## Supplementary Table 3 for "Large-Scale Mendelian Randomization Study Reveals Circulating Blood-based Proteomic Biomarkers for Psychopathology and Cognitive Task Performance" (part 50 of 139)

### Sheet: Supplementary_Table_3b (continued)
Supplementary Table 3b: comparison of current MR analyses with prior Transcriptome-Wide Association Studies (TWAS), Summary-data-based Mendelian Randomization (SMR), or Mendelian Randomization (MR) analyses pertaining to specific psychiatric disorders and cognitive ability
FURIN	P09958	8568	CIS	Depression_iPSYCH_2023	UKBB-PPP_Specific	NA,-		0.00273288	0.00273288	UKBB_PPP	UKBB_PPP	0.212823	10.2155	PGC1_SCZ	FURIN	Transcriptome	Blood	SMR	Westra_et_al_(24013639)	SMR	0.598		3.02e-07		29024729	10.1016/j.pnpbp.2017.10.003	Zhao et al	Blood
FURIN	P09958	8568	CIS	Depression_iPSYCH_2023	UKBB-PPP_Specific	NA,-		0.00273288	0.00273288	UKBB_PPP	UKBB_PPP	0.212823	10.2155	PGC3_SCZ	FURIN	Transcriptome	Excitatory neurons	coloc	Roche_AD, Roche_MS, Columbia_AD, Mathys_AD, Zhou_AD	COLOC_R				0.999447	35915177	10.1038/s41593-022-01128-z	Bryois J et al	Brain
FURIN	P09958	8568	CIS	Depression_iPSYCH_2023	UKBB-PPP_Specific	NA,-		0.00273288	0.00273288	UKBB_PPP	UKBB_PPP	0.212823	10.2155	PGC3_SCZ	FURIN	Transcriptome	Inhibitory neurons	coloc	Roche_AD, Roche_MS, Columbia_AD, Mathys_AD, Zhou_AD	COLOC_R				0.636426	35915177	10.1038/s41593-022-01128-z	Bryois J et al	Brain
FURIN	P09958	8568	CIS	Depression_iPSYCH_2023	UKBB-PPP_Specific	NA,-		0.00273288	0.00273288	UKBB_PPP	UKBB_PPP	0.212823	10.2155	PGC3_SCZ	FURIN	Transcriptome	OPCs / COPs	coloc	Roche_AD, Roche_MS, Columbia_AD, Mathys_AD, Zhou_AD	COLOC_R				0.399513	35915177	10.1038/s41593-022-01128-z	Bryois J et al	Brain
FURIN	P09958	8568	CIS	Depression_iPSYCH_2023	UKBB-PPP_Specific	NA,-		0.00273288	0.00273288	UKBB_PPP	UKBB_PPP	0.212823	10.2155	PGC3_SCZ	FURIN	Transcriptome	Excitatory neurons	coloc	Roche_AD, Roche_MS, Columbia_AD, Mathys_AD, Zhou_AD	COLOC_R				0.372374	35915177	10.1038/s41593-022-01128-z	Bryois J et al	Brain
FURIN	P09958	8568	CIS	Depression_iPSYCH_2023	UKBB-PPP_Specific	NA,-		0.00273288	0.00273288	UKBB_PPP	UKBB_PPP	0.212823	10.2155	PGC3_SCZ	FURIN	Transcriptome	Astrocytes	coloc	Roche_AD, Roche_MS, Columbia_AD, Mathys_AD, Zhou_AD	COLOC_R				0.36893	35915177	10.1038/s41593-022-01128-z	Bryois J et al	Brain
FURIN	P09958	8568	CIS	Depression_iPSYCH_2023	UKBB-PPP_Specific	NA,-		0.00273288	0.00273288	UKBB_PPP	UKBB_PPP	0.212823	10.2155	PGC3_SCZ	FURIN	Transcriptome	Astrocytes	coloc	Roche_AD, Roche_MS, Columbia_AD, Mathys_AD, Zhou_AD	COLOC_R				0.256231	35915177	10.1038/s41593-022-01128-z	Bryois J et al	Brain
FURIN	P09958	8568	CIS	Depression_iPSYCH_2023	UKBB-PPP_Specific	NA,-		0.00273288	0.00273288	UKBB_PPP	UKBB_PPP	0.212823	10.2155	PGC3_SCZ	FURIN	Transcriptome	Astrocytes	coloc	Roche_AD, Roche_MS, Columbia_AD, Mathys_AD, Zhou_AD	COLOC_R				0.233993	35915177	10.1038/s41593-022-01128-z	Bryois J et al	Brain
FURIN	P09958	8568	CIS	Depression_iPSYCH_2023	UKBB-PPP_Specific	NA,-		0.00273288	0.00273288	UKBB_PPP	UKBB_PPP	0.212823	10.2155	PGC3_SCZ	FURIN	Transcriptome	Oligodendrocytes	coloc	Roche_AD, Roche_MS, Columbia_AD, Mathys_AD, Zhou_AD	COLOC_R				0.216097	35915177	10.1038/s41593-022-01128-z	Bryois J et al	Brain
FURIN	P09958	8568	CIS	Depression_iPSYCH_2023	UKBB-PPP_Specific	NA,-		0.00273288	0.00273288	UKBB_PPP	UKBB_PPP	0.212823	10.2155	PGC3_SCZ	FURIN	Transcriptome	Astrocytes	coloc	Roche_AD, Roche_MS, Columbia_AD, Mathys_AD, Zhou_AD	COLOC_R				0.178755	35915177	10.1038/s41593-022-01128-z	Bryois J et al	Brain
FURIN	P09958	8568	CIS	Depression_iPSYCH_2023	UKBB-PPP_Specific	NA,-		0.00273288	0.00273288	UKBB_PPP	UKBB_PPP	0.212823	10.2155	PGC3_SCZ	FURIN	Transcriptome	OPCs / COPs	coloc	Roche_AD, Roche_MS, Columbia_AD, Mathys_AD, Zhou_AD	COLOC_R				0.159637	35915177	10.1038/s41593-022-01128-z	Bryois J et al	Brain
FURIN	P09958	8568	CIS	Depression_iPSYCH_2023	UKBB-PPP_Specific	NA,-		0.00273288	0.00273288	UKBB_PPP	UKBB_PPP	0.212823	10.2155	PGC3_SCZ	FURIN	Transcriptome	Oligodendrocytes	coloc	Roche_AD, Roche_MS, Columbia_AD, Mathys_AD, Zhou_AD	COLOC_R				0.151827	35915177	10.1038/s41593-022-01128-z	Bryois J et al	Brain
FURIN	P09958	8568	CIS	Depression_iPSYCH_2023	UKBB-PPP_Specific	NA,-		0.00273288	0.00273288	UKBB_PPP	UKBB_PPP	0.212823	10.2155	PGC3_SCZ	FURIN	Transcriptome	OPCs / COPs	coloc	Roche_AD, Roche_MS, Columbia_AD, Mathys_AD, Zhou_AD	COLOC_R				0.124842	35915177	10.1038/s41593-022-01128-z	Bryois J et al	Brain
FURIN	P09958	8568	CIS	Depression_iPSYCH_2023	UKBB-PPP_Specific	NA,-		0.00273288	0.00273288	UKBB_PPP	UKBB_PPP	0.212823	10.2155	PGC3_SCZ	FURIN	Transcriptome	Microglia	coloc	Roche_AD, Roche_MS, Columbia_AD, Mathys_AD, Zhou_AD	COLOC_R				0.120243	35915177	10.1038/s41593-022-01128-z	Bryois J et al	Brain
FURIN	P09958	8568	CIS	Depression_iPSYCH_2023	UKBB-PPP_Specific	NA,-		0.00273288	0.00273288	UKBB_PPP	UKBB_PPP	0.212823	10.2155	PGC3_SCZ	FURIN	Transcriptome	Inhibitory neurons	coloc	Roche_AD, Roche_MS, Columbia_AD, Mathys_AD, Zhou_AD	COLOC_R				0.106113	35915177	10.1038/s41593-022-01128-z	Bryois J et al	Brain
FURIN	P09958	8568	CIS	Depression_iPSYCH_2023	UKBB-PPP_Specific	NA,-		0.00273288	0.00273288	UKBB_PPP	UKBB_PPP	0.212823	10.2155	PGC3_SCZ	FURIN	Transcriptome	Astrocytes	coloc	Roche_AD, Roche_MS, Columbia_AD, Mathys_AD, Zhou_AD	COLOC_R				0.10025	35915177	10.1038/s41593-022-01128-z	Bryois J et al	Brain
FURIN	P09958	8568	CIS	Depression_iPSYCH_2023	UKBB-PPP_Specific	NA,-		0.00273288	0.00273288	UKBB_PPP	UKBB_PPP	0.212823	10.2155	PGC3_SCZ	FURIN	Transcriptome	Astrocytes	coloc	Roche_AD, Roche_MS, Columbia_AD, Mathys_AD, Zhou_AD	COLOC_R				0.097288	35915177	10.1038/s41593-022-01128-z	Bryois J et al	Brain
FURIN	P09958	8568	CIS	Depression_iPSYCH_2023	UKBB-PPP_Specific	NA,-		0.00273288	0.00273288	UKBB_PPP	UKBB_PPP	0.212823	10.2155	PGC3_SCZ	FURIN	Transcriptome	Inhibitory neurons	coloc	Roche_AD, Roche_MS, Columbia_AD, Mathys_AD, Zhou_AD	COLOC_R				0.0955079	35915177	10.1038/s41593-022-01128-z	Bryois J et al	Brain
FURIN	P09958	8568	CIS	Depression_iPSYCH_2023	UKBB-PPP_Specific	NA,-		0.00273288	0.00273288	UKBB_PPP	UKBB_PPP	0.212823	10.2155	PGC3_SCZ	FURIN	Transcriptome	Endothelial cells	coloc	Roche_AD, Roche_MS, Columbia_AD, Mathys_AD, Zhou_AD	COLOC_R				0.0941055	35915177	10.1038/s41593-022-01128-z	Bryois J et al	Brain
FURIN	P09958	8568	CIS	Depression_iPSYCH_2023	UKBB-PPP_Specific	NA,-		0.00273288	0.00273288	UKBB_PPP	UKBB_PPP	0.212823	10.2155	PGC3_SCZ	FURIN	Transcriptome	Endothelial cells	coloc	Roche_AD, Roche_MS, Columbia_AD, Mathys_AD, Zhou_AD	COLOC_R				0.0903796	35915177	10.1038/s41593-022-01128-z	Bryois J et al	Brain
FURIN	P09958	8568	CIS	Depression_iPSYCH_2023	UKBB-PPP_Specific	NA,-		0.00273288	0.00273288	UKBB_PPP	UKBB_PPP	0.212823	10.2155	PGC3_SCZ	FURIN	Transcriptome	Endothelial cells	coloc	Roche_AD, Roche_MS, Columbia_AD, Mathys_AD, Zhou_AD	COLOC_R				0.0894363	35915177	10.1038/s41593-022-01128-z	Bryois J et al	Brain
FURIN	P09958	8568	CIS	Depression_iPSYCH_2023	UKBB-PPP_Specific	NA,-		0.00273288	0.00273288	UKBB_PPP	UKBB_PPP	0.212823	10.2155	PGC3_SCZ	FURIN	Transcriptome	Excitatory neurons	coloc	Roche_AD, Roche_MS, Columbia_AD, Mathys_AD, Zhou_AD	COLOC_R				0.0855207	35915177	10.1038/s41593-022-01128-z	Bryois J et al	Brain
FURIN	P09958	8568	CIS	Depression_iPSYCH_2023	UKBB-PPP_Specific	NA,-		0.00273288	0.00273288	UKBB_PPP	UKBB_PPP	0.212823	10.2155	PGC3_SCZ	FURIN	Transcriptome	Microglia	coloc	Roche_AD, Roche_MS, Columbia_AD, Mathys_AD, Zhou_AD	COLOC_R				0.0843637	35915177	10.1038/s41593-022-01128-z	Bryois J et al	Brain
FURIN	P09958	8568	CIS	Depression_iPSYCH_2023	UKBB-PPP_Specific	NA,-		0.00273288	0.00273288	UKBB_PPP	UKBB_PPP	0.212823	10.2155	PGC3_SCZ	FURIN	Transcriptome	Endothelial cells	coloc	Roche_AD, Roche_MS, Columbia_AD, Mathys_AD, Zhou_AD	COLOC_R				0.0768518	35915177	10.1038/s41593-022-01128-z	Bryois J et al	Brain
FURIN	P09958	8568	CIS	Depression_iPSYCH_2023	UKBB-PPP_Specific	NA,-		0.00273288	0.00273288	UKBB_PPP	UKBB_PPP	0.212823	10.2155	PGC3_SCZ	FURIN	Transcriptome	Oligodendrocytes	coloc	Roche_AD, Roche_MS, Columbia_AD, Mathys_AD, Zhou_AD	COLOC_R				0.0739878	35915177	10.1038/s41593-022-01128-z	Bryois J et al	Brain
FURIN	P09958	8568	CIS	Depression_iPSYCH_2023	UKBB-PPP_Specific	NA,-		0.00273288	0.00273288	UKBB_PPP	UKBB_PPP	0.212823	10.2155	PGC3_SCZ	FURIN	Transcriptome	Microglia	coloc	Roche_AD, Roche_MS, Columbia_AD, Mathys_AD, Zhou_AD	COLOC_R				0.0737985	35915177	10.1038/s41593-022-01128-z	Bryois J et al	Brain
FURIN	P09958	8568	CIS	Depression_iPSYCH_2023	UKBB-PPP_Specific	NA,-		0.00273288	0.00273288	UKBB_PPP	UKBB_PPP	0.212823	10.2155	PGC3_SCZ	FURIN	Transcriptome	OPCs / COPs	coloc	Roche_AD, Roche_MS, Columbia_AD, Mathys_AD, Zhou_AD	COLOC_R				0.0703503	35915177	10.1038/s41593-022-01128-z	Bryois J et al	Brain
FURIN	P09958	8568	CIS	Depression_iPSYCH_2023	UKBB-PPP_Specific	NA,-		0.00273288	0.00273288	UKBB_PPP	UKBB_PPP	0.212823	10.2155	PGC3_SCZ	FURIN	Transcriptome	Inhibitory neurons	coloc	Roche_AD, Roche_MS, Columbia_AD, Mathys_AD, Zhou_AD	COLOC_R				0.0675672	35915177	10.1038/s41593-022-01128-z	Bryois J et al	Brain
FURIN	P09958	8568	CIS	Depression_iPSYCH_2023	UKBB-PPP_Specific	NA,-		0.00273288	0.00273288	UKBB_PPP	UKBB_PPP	0.212823	10.2155	PGC3_SCZ	FURIN	Transcriptome	Oligodendrocytes	coloc	Roche_AD, Roche_MS, Columbia_AD, Mathys_AD, Zhou_AD	COLOC_R				0.0666782	35915177	10.1038/s41593-022-01128-z	Bryois J et al	Brain
FURIN	P09958	8568	CIS	Depression_iPSYCH_2023	UKBB-PPP_Specific	NA,-		0.00273288	0.00273288	UKBB_PPP	UKBB_PPP	0.212823	10.2155	PGC3_SCZ	FURIN	Transcriptome	Astrocytes	coloc	Roche_AD, Roche_MS, Columbia_AD, Mathys_AD, Zhou_AD	COLOC_R				0.0660656	35915177	10.1038/s41593-022-01128-z	Bryois J et al	Brain
FURIN	P09958	8568	CIS	Depression_iPSYCH_2023	UKBB-PPP_Specific	NA,-		0.00273288	0.00273288	UKBB_PPP	UKBB_PPP	0.212823	10.2155	PGC3_SCZ	FURIN	Transcriptome	Excitatory neurons	coloc	Roche_AD, Roche_MS, Columbia_AD, Mathys_AD, Zhou_AD	COLOC_R				0.0656383	35915177	10.1038/s41593-022-01128-z	Bryois J et al	Brain
FURIN	P09958	8568	CIS	Depression_iPSYCH_2023	UKBB-PPP_Specific	NA,-		0.00273288	0.00273288	UKBB_PPP	UKBB_PPP	0.212823	10.2155	PGC3_SCZ	FURIN	Transcriptome	OPCs / COPs	coloc	Roche_AD, Roche_MS, Columbia_AD, Mathys_AD, Zhou_AD	COLOC_R				0.0650358	35915177	10.1038/s41593-022-01128-z	Bryois J et al	Brain
FURIN	P09958	8568	CIS	Depression_iPSYCH_2023	UKBB-PPP_Specific	NA,-		0.00273288	0.00273288	UKBB_PPP	UKBB_PPP	0.212823	10.2155	PGC3_SCZ	FURIN	Transcriptome	Excitatory neurons	coloc	Roche_AD, Roche_MS, Columbia_AD, Mathys_AD, Zhou_AD	COLOC_R				0.0645764	35915177	10.1038/s41593-022-01128-z	Bryois J et al	Brain
FURIN	P09958	8568	CIS	Depression_iPSYCH_2023	UKBB-PPP_Specific	NA,-		0.00273288	0.00273288	UKBB_PPP	UKBB_PPP	0.212823	10.2155	PGC3_SCZ	FURIN	Transcriptome	Oligodendrocytes	coloc	Roche_AD, Roche_MS, Columbia_AD, Mathys_AD, Zhou_AD	COLOC_R				0.0644699	35915177	10.1038/s41593-022-01128-z	Bryois J et al	Brain
FURIN	P09958	8568	CIS	Depression_iPSYCH_2023	UKBB-PPP_Specific	NA,-		0.00273288	0.00273288	UKBB_PPP	UKBB_PPP	0.212823	10.2155	PGC3_SCZ	FURIN	Transcriptome	Microglia	coloc	Roche_AD, Roche_MS, Columbia_AD, Mathys_AD, Zhou_AD	COLOC_R				0.0638672	35915177	10.1038/s41593-022-01128-z	Bryois J et al	Brain
FURIN	P09958	8568	CIS	Depression_iPSYCH_2023	UKBB-PPP_Specific	NA,-		0.00273288	0.00273288	UKBB_PPP	UKBB_PPP	0.212823	10.2155	PGC3_SCZ	FURIN	Transcriptome	Excitatory neurons	coloc	Roche_AD, Roche_MS, Columbia_AD, Mathys_AD, Zhou_AD	COLOC_R				0.0636958	35915177	10.1038/s41593-022-01128-z	Bryois J et al	Brain
FURIN	P09958	8568	CIS	Depression_iPSYCH_2023	UKBB-PPP_Specific	NA,-		0.00273288	0.00273288	UKBB_PPP	UKBB_PPP	0.212823	10.2155	PGC3_SCZ	FURIN	Transcriptome	Inhibitory neurons	coloc	Roche_AD, Roche_MS, Columbia_AD, Mathys_AD, Zhou_AD	COLOC_R				0.0633271	35915177	10.1038/s41593-022-01128-z	Bryois J et al	Brain
FURIN	P09958	8568	CIS	Depression_iPSYCH_2023	UKBB-PPP_Specific	NA,-		0.00273288	0.00273288	UKBB_PPP	UKBB_PPP	0.212823	10.2155	PGC3_SCZ	FURIN	Transcriptome	Oligodendrocytes	coloc	Roche_AD, Roche_MS, Columbia_AD, Mathys_AD, Zhou_AD	COLOC_R				0.0631949	35915177	10.1038/s41593-022-01128-z	Bryois J et al	Brain
FURIN	P09958	8568	CIS	Depression_iPSYCH_2023	UKBB-PPP_Specific	NA,-		0.00273288	0.00273288	UKBB_PPP	UKBB_PPP	0.212823	10.2155	PGC3_SCZ	FURIN	Transcriptome	Endothelial cells	coloc	Roche_AD, Roche_MS, Columbia_AD, Mathys_AD, Zhou_AD	COLOC_R				0.0623151	35915177	10.1038/s41593-022-01128-z	Bryois J et al	Brain
FURIN	P09958	8568	CIS	Depression_iPSYCH_2023	UKBB-PPP_Specific	NA,-		0.00273288	0.00273288	UKBB_PPP	UKBB_PPP	0.212823	10.2155	PGC3_SCZ	FURIN	Transcriptome	OPCs / COPs	coloc	Roche_AD, Roche_MS, Columbia_AD, Mathys_AD, Zhou_AD	COLOC_R				0.0613051	35915177	10.1038/s41593-022-01128-z	Bryois J et al	Brain
FURIN	P09958	8568	CIS	Depression_iPSYCH_2023	UKBB-PPP_Specific	NA,-		0.00273288	0.00273288	UKBB_PPP	UKBB_PPP	0.212823	10.2155	PGC3_SCZ	FURIN	Transcriptome	OPCs / COPs	coloc	Roche_AD, Roche_MS, Columbia_AD, Mathys_AD, Zhou_AD	COLOC_R				0.0607052	35915177	10.1038/s41593-022-01128-z	Bryois J et al	Brain
FURIN	P09958	8568	CIS	Depression_iPSYCH_2023	UKBB-PPP_Specific	NA,-		0.00273288	0.00273288	UKBB_PPP	UKBB_PPP	0.212823	10.2155	PGC3_SCZ	FURIN	Transcriptome	Excitatory neurons	coloc	Roche_AD, Roche_MS, Columbia_AD, Mathys_AD, Zhou_AD	COLOC_R				0.0602506	35915177	10.1038/s41593-022-01128-z	Bryois J et al	Brain
FURIN	P09958	8568	CIS	Depression_iPSYCH_2023	UKBB-PPP_Specific	NA,-		0.00273288	0.00273288	UKBB_PPP	UKBB_PPP	0.212823	10.2155	PGC3_SCZ	FURIN	Transcriptome	Oligodendrocytes	coloc	Roche_AD, Roche_MS, Columbia_AD, Mathys_AD, Zhou_AD	COLOC_R				0.0592492	35915177	10.1038/s41593-022-01128-z	Bryois J et al	Brain
FURIN	P09958	8568	CIS	Depression_iPSYCH_2023	UKBB-PPP_Specific	NA,-		0.00273288	0.00273288	UKBB_PPP	UKBB_PPP	0.212823	10.2155	PGC3_SCZ	FURIN	Transcriptome	Astrocytes	coloc	Roche_AD, Roche_MS, Columbia_AD, Mathys_AD, Zhou_AD	COLOC_R				0.0589008	35915177	10.1038/s41593-022-01128-z	Bryois J et al	Brain
FURIN	P09958	8568	CIS	Depression_iPSYCH_2023	UKBB-PPP_Specific	NA,-		0.00273288	0.00273288	UKBB_PPP	UKBB_PPP	0.212823	10.2155	PGC3_SCZ	FURIN	Transcriptome	Inhibitory neurons	coloc	Roche_AD, Roche_MS, Columbia_AD, Mathys_AD, Zhou_AD	COLOC_R				0.058622	35915177	10.1038/s41593-022-01128-z	Bryois J et al	Brain
FURIN	P09958	8568	CIS	Depression_iPSYCH_2023	UKBB-PPP_Specific	NA,-		0.00273288	0.00273288	UKBB_PPP	UKBB_PPP	0.212823	10.2155	PGC3_SCZ	FURIN	Transcriptome	Endothelial cells	coloc	Roche_AD, Roche_MS, Columbia_AD, Mathys_AD, Zhou_AD	COLOC_R				0.057566	35915177	10.1038/s41593-022-01128-z	Bryois J et al	Brain
FURIN	P09958	8568	CIS	Depression_iPSYCH_2023	UKBB-PPP_Specific	NA,-		0.00273288	0.00273288	UKBB_PPP	UKBB_PPP	0.212823	10.2155	PGC3_SCZ	FURIN	Transcriptome	Pericytes	coloc	Roche_AD, Roche_MS, Columbia_AD, Mathys_AD, Zhou_AD	COLOC_R				0.0566235	35915177	10.1038/s41593-022-01128-z	Bryois J et al	Brain
FURIN	P09958	8568	CIS	Depression_iPSYCH_2023	UKBB-PPP_Specific	NA,-		0.00273288	0.00273288	UKBB_PPP	UKBB_PPP	0.212823	10.2155	PGC3_SCZ	FURIN	Transcriptome	Oligodendrocytes	coloc	Roche_AD, Roche_MS, Columbia_AD, Mathys_AD, Zhou_AD	COLOC_R				0.055731	35915177	10.1038/s41593-022-01128-z	Bryois J et al	Brain
FURIN	P09958	8568	CIS	Depression_iPSYCH_2023	UKBB-PPP_Specific	NA,-		0.00273288	0.00273288	UKBB_PPP	UKBB_PPP	0.212823	10.2155	PGC3_SCZ	FURIN	Transcriptome	OPCs / COPs	coloc	Roche_AD, Roche_MS, Columbia_AD, Mathys_AD, Zhou_AD	COLOC_R				0.0553547	35915177	10.1038/s41593-022-01128-z	Bryois J et al	Brain
FURIN	P09958	8568	CIS	Depression_iPSYCH_2023	UKBB-PPP_Specific	NA,-		0.00273288	0.00273288	UKBB_PPP	UKBB_PPP	0.212823	10.2155	PGC3_SCZ	FURIN	Transcriptome	Pericytes	coloc	Roche_AD, Roche_MS, Columbia_AD, Mathys_AD, Zhou_AD	COLOC_R				0.0546405	35915177	10.1038/s41593-022-01128-z	Bryois J et al	Brain
FURIN	P09958	8568	CIS	Depression_iPSYCH_2023	UKBB-PPP_Specific	NA,-		0.00273288	0.00273288	UKBB_PPP	UKBB_PPP	0.212823	10.2155	PGC3_SCZ	FURIN	Transcriptome	Oligodendrocytes	coloc	Roche_AD, Roche_MS, Columbia_AD, Mathys_AD, Zhou_AD	COLOC_R				0.0543356	35915177	10.1038/s41593-022-01128-z	Bryois J et al	Brain
FURIN	P09958	8568	CIS	Depression_iPSYCH_2023	UKBB-PPP_Specific	NA,-		0.00273288	0.00273288	UKBB_PPP	UKBB_PPP	0.212823	10.2155	PGC3_SCZ	FURIN	Transcriptome	Endothelial cells	coloc	Roche_AD, Roche_MS, Columbia_AD, Mathys_AD, Zhou_AD	COLOC_R				0.0539297	35915177	10.1038/s41593-022-01128-z	Bryois J et al	Brain
FURIN	P09958	8568	CIS	Depression_iPSYCH_2023	UKBB-PPP_Specific	NA,-		0.00273288	0.00273288	UKBB_PPP	UKBB_PPP	0.212823	10.2155	PGC3_SCZ	FURIN	Transcriptome	Inhibitory neurons	coloc	Roche_AD, Roche_MS, Columbia_AD, Mathys_AD, Zhou_AD	COLOC_R				0.0538099	35915177	10.1038/s41593-022-01128-z	Bryois J et al	Brain
FURIN	P09958	8568	CIS	Depression_iPSYCH_2023	UKBB-PPP_Specific	NA,-		0.00273288	0.00273288	UKBB_PPP	UKBB_PPP	0.212823	10.2155	PGC3_SCZ	FURIN	Transcriptome	Pericytes	coloc	Roche_AD, Roche_MS, Columbia_AD, Mathys_AD, Zhou_AD	COLOC_R				0.0537614	35915177	10.1038/s41593-022-01128-z	Bryois J et al	Brain
FURIN	P09958	8568	CIS	Depression_iPSYCH_2023	UKBB-PPP_Specific	NA,-		0.00273288	0.00273288	UKBB_PPP	UKBB_PPP	0.212823	10.2155	PGC3_SCZ	FURIN	Transcriptome	Inhibitory neurons	coloc	Roche_AD, Roche_MS, Columbia_AD, Mathys_AD, Zhou_AD	COLOC_R				0.0534561	35915177	10.1038/s41593-022-01128-z	Bryois J et al	Brain
FURIN	P09958	8568	CIS	Depression_iPSYCH_2023	UKBB-PPP_Specific	NA,-		0.00273288	0.00273288	UKBB_PPP	UKBB_PPP	0.212823	10.2155	PGC3_SCZ	FURIN	Transcriptome	OPCs / COPs	coloc	Roche_AD, Roche_MS, Columbia_AD, Mathys_AD, Zhou_AD	COLOC_R				0.0533379	35915177	10.1038/s41593-022-01128-z	Bryois J et al	Brain
FURIN	P09958	8568	CIS	Depression_iPSYCH_2023	UKBB-PPP_Specific	NA,-		0.00273288	0.00273288	UKBB_PPP	UKBB_PPP	0.212823	10.2155	PGC3_SCZ	FURIN	Transcriptome	Endothelial cells	coloc	Roche_AD, Roche_MS, Columbia_AD, Mathys_AD, Zhou_AD	COLOC_R				0.0532461	35915177	10.1038/s41593-022-01128-z	Bryois J et al	Brain
FURIN	P09958	8568	CIS	Depression_iPSYCH_2023	UKBB-PPP_Specific	NA,-		0.00273288	0.00273288	UKBB_PPP	UKBB_PPP	0.212823	10.2155	PGC3_SCZ	FURIN	Transcriptome	Excitatory neurons	coloc	Roche_AD, Roche_MS, Columbia_AD, Mathys_AD, Zhou_AD	COLOC_R				0.0519848	35915177	10.1038/s41593-022-01128-z	Bryois J et al	Brain
FURIN	P09958	8568	CIS	Depression_iPSYCH_2023	UKBB-PPP_Specific	NA,-		0.00273288	0.00273288	UKBB_PPP	UKBB_PPP	0.212823	10.2155	PGC3_SCZ	FURIN	Transcriptome	Endothelial cells	coloc	Roche_AD, Roche_MS, Columbia_AD, Mathys_AD, Zhou_AD	COLOC_R				0.0515704	35915177	10.1038/s41593-022-01128-z	Bryois J et al	Brain
FURIN	P09958	8568	CIS	Depression_iPSYCH_2023	UKBB-PPP_Specific	NA,-		0.00273288	0.00273288	UKBB_PPP	UKBB_PPP	0.212823	10.2155	PGC3_SCZ	FURIN	Transcriptome	Inhibitory neurons	coloc	Roche_AD, Roche_MS, Columbia_AD, Mathys_AD, Zhou_AD	COLOC_R				0.050682	35915177	10.1038/s41593-022-01128-z	Bryois J et al	Brain
FURIN	P09958	8568	CIS	Depression_iPSYCH_2023	UKBB-PPP_Specific	NA,-		0.00273288	0.00273288	UKBB_PPP	UKBB_PPP	0.212823	10.2155	PGC3_SCZ	FURIN	Transcriptome	Microglia	coloc	Roche_AD, Roche_MS, Columbia_AD, Mathys_AD, Zhou_AD	COLOC_R				0.050052	35915177	10.1038/s41593-022-01128-z	Bryois J et al	Brain
FURIN	P09958	8568	CIS	Depression_iPSYCH_2023	UKBB-PPP_Specific	NA,-		0.00273288	0.00273288	UKBB_PPP	UKBB_PPP	0.212823	10.2155	PGC3_SCZ	FURIN	Transcriptome	Astrocytes	coloc	Roche_AD, Roche_MS, Columbia_AD, Mathys_AD, Zhou_AD	COLOC_R				0.0493709	35915177	10.1038/s41593-022-01128-z	Bryois J et al	Brain
FURIN	P09958	8568	CIS	Depression_iPSYCH_2023	UKBB-PPP_Specific	NA,-		0.00273288	0.00273288	UKBB_PPP	UKBB_PPP	0.212823	10.2155	PGC3_SCZ	FURIN	Transcriptome	Oligodendrocytes	coloc	Roche_AD, Roche_MS, Columbia_AD, Mathys_AD, Zhou_AD	COLOC_R				0.0481563	35915177	10.1038/s41593-022-01128-z	Bryois J et al	Brain
FURIN	P09958	8568	CIS	Depression_iPSYCH_2023	UKBB-PPP_Specific	NA,-		0.00273288	0.00273288	UKBB_PPP	UKBB_PPP	0.212823	10.2155	PGC3_SCZ	FURIN	Transcriptome	Endothelial cells	coloc	Roche_AD, Roche_MS, Columbia_AD, Mathys_AD, Zhou_AD	COLOC_R				0.0481223	35915177	10.1038/s41593-022-01128-z	Bryois J et al	Brain
FURIN	P09958	8568	CIS	Depression_iPSYCH_2023	UKBB-PPP_Specific	NA,-		0.00273288	0.00273288	UKBB_PPP	UKBB_PPP	0.212823	10.2155	PGC3_SCZ	FURIN	Transcriptome	Astrocytes	coloc	Roche_AD, Roche_MS, Columbia_AD, Mathys_AD, Zhou_AD	COLOC_R				0.0480764	35915177	10.1038/s41593-022-01128-z	Bryois J et al	Brain
FURIN	P09958	8568	CIS	Depression_iPSYCH_2023	UKBB-PPP_Specific	NA,-		0.00273288	0.00273288	UKBB_PPP	UKBB_PPP	0.212823	10.2155	PGC3_SCZ	FURIN	Transcriptome	OPCs / COPs	coloc	Roche_AD, Roche_MS, Columbia_AD, Mathys_AD, Zhou_AD	COLOC_R				0.0474139	35915177	10.1038/s41593-022-01128-z	Bryois J et al	Brain
FURIN	P09958	8568	CIS	Depression_iPSYCH_2023	UKBB-PPP_Specific	NA,-		0.00273288	0.00273288	UKBB_PPP	UKBB_PPP	0.212823	10.2155	PGC3_SCZ	FURIN	Transcriptome	Pericytes	coloc	Roche_AD, Roche_MS, Columbia_AD, Mathys_AD, Zhou_AD	COLOC_R				0.0465373	35915177	10.1038/s41593-022-01128-z	Bryois J et al	Brain
FURIN	P09958	8568	CIS	Depression_iPSYCH_2023	UKBB-PPP_Specific	NA,-		0.00273288	0.00273288	UKBB_PPP	UKBB_PPP	0.212823	10.2155	PGC3_SCZ	FURIN	Transcriptome	OPCs / COPs	coloc	Roche_AD, Roche_MS, Columbia_AD, Mathys_AD, Zhou_AD	COLOC_R				0.0462346	35915177	10.1038/s41593-022-01128-z	Bryois J et al	Brain
FURIN	P09958	8568	CIS	Depression_iPSYCH_2023	UKBB-PPP_Specific	NA,-		0.00273288	0.00273288	UKBB_PPP	UKBB_PPP	0.212823	10.2155	PGC3_SCZ	FURIN	Transcriptome	Pericytes	coloc	Roche_AD, Roche_MS, Columbia_AD, Mathys_AD, Zhou_AD	COLOC_R				0.0461415	35915177	10.1038/s41593-022-01128-z	Bryois J et al	Brain
FURIN	P09958	8568	CIS	Depression_iPSYCH_2023	UKBB-PPP_Specific	NA,-		0.00273288	0.00273288	UKBB_PPP	UKBB_PPP	0.212823	10.2155	PGC3_SCZ	FURIN	Transcriptome	Pericytes	coloc	Roche_AD, Roche_MS, Columbia_AD, Mathys_AD, Zhou_AD	COLOC_R				0.0459369	35915177	10.1038/s41593-022-01128-z	Bryois J et al	Brain
FURIN	P09958	8568	CIS	Depression_iPSYCH_2023	UKBB-PPP_Specific	NA,-		0.00273288	0.00273288	UKBB_PPP	UKBB_PPP	0.212823	10.2155	PGC3_SCZ	FURIN	Transcriptome	Endothelial cells	coloc	Roche_AD, Roche_MS, Columbia_AD, Mathys_AD, Zhou_AD	COLOC_R				0.0456322	35915177	10.1038/s41593-022-01128-z	Bryois J et al	Brain
FURIN	P09958	8568	CIS	Depression_iPSYCH_2023	UKBB-PPP_Specific	NA,-		0.00273288	0.00273288	UKBB_PPP	UKBB_PPP	0.212823	10.2155	PGC3_SCZ	FURIN	Transcriptome	Oligodendrocytes	coloc	Roche_AD, Roche_MS, Columbia_AD, Mathys_AD, Zhou_AD	COLOC_R				0.0455752	35915177	10.1038/s41593-022-01128-z	Bryois J et al	Brain
FURIN	P09958	8568	CIS	Depression_iPSYCH_2023	UKBB-PPP_Specific	NA,-		0.00273288	0.00273288	UKBB_PPP	UKBB_PPP	0.212823	10.2155	PGC3_SCZ	FURIN	Transcriptome	Inhibitory neurons	coloc	Roche_AD, Roche_MS, Columbia_AD, Mathys_AD, Zhou_AD	COLOC_R				0.0442715	35915177	10.1038/s41593-022-01128-z	Bryois J et al	Brain
FURIN	P09958	8568	CIS	Depression_iPSYCH_2023	UKBB-PPP_Specific	NA,-		0.00273288	0.00273288	UKBB_PPP	UKBB_PPP	0.212823	10.2155	PGC3_SCZ	FURIN	Transcriptome	Microglia	coloc	Roche_AD, Roche_MS, Columbia_AD, Mathys_AD, Zhou_AD	COLOC_R				0.0442591	35915177	10.1038/s41593-022-01128-z	Bryois J et al	Brain
FURIN	P09958	8568	CIS	Depression_iPSYCH_2023	UKBB-PPP_Specific	NA,-		0.00273288	0.00273288	UKBB_PPP	UKBB_PPP	0.212823	10.2155	PGC3_SCZ	FURIN	Transcriptome	Oligodendrocytes	coloc	Roche_AD, Roche_MS, Columbia_AD, Mathys_AD, Zhou_AD	COLOC_R				0.0440622	35915177	10.1038/s41593-022-01128-z	Bryois J et al	Brain
FURIN	P09958	8568	CIS	Depression_iPSYCH_2023	UKBB-PPP_Specific	NA,-		0.00273288	0.00273288	UKBB_PPP	UKBB_PPP	0.212823	10.2155	PGC3_SCZ	FURIN	Transcriptome	Endothelial cells	coloc	Roche_AD, Roche_MS, Columbia_AD, Mathys_AD, Zhou_AD	COLOC_R				0.0438101	35915177	10.1038/s41593-022-01128-z	Bryois J et al	Brain
FURIN	P09958	8568	CIS	Depression_iPSYCH_2023	UKBB-PPP_Specific	NA,-		0.00273288	0.00273288	UKBB_PPP	UKBB_PPP	0.212823	10.2155	PGC3_SCZ	FURIN	Transcriptome	Microglia	coloc	Roche_AD, Roche_MS, Columbia_AD, Mathys_AD, Zhou_AD	COLOC_R				0.0437481	35915177	10.1038/s41593-022-01128-z	Bryois J et al	Brain
FURIN	P09958	8568	CIS	Depression_iPSYCH_2023	UKBB-PPP_Specific	NA,-		0.00273288	0.00273288	UKBB_PPP	UKBB_PPP	0.212823	10.2155	PGC3_SCZ	FURIN	Transcriptome	Inhibitory neurons	coloc	Roche_AD, Roche_MS, Columbia_AD, Mathys_AD, Zhou_AD	COLOC_R				0.0435638	35915177	10.1038/s41593-022-01128-z	Bryois J et al	Brain
FURIN	P09958	8568	CIS	Depression_iPSYCH_2023	UKBB-PPP_Specific	NA,-		0.00273288	0.00273288	UKBB_PPP	UKBB_PPP	0.212823	10.2155	PGC3_SCZ	FURIN	Transcriptome	Endothelial cells	coloc	Roche_AD, Roche_MS, Columbia_AD, Mathys_AD, Zhou_AD	COLOC_R				0.043248	35915177	10.1038/s41593-022-01128-z	Bryois J et al	Brain
FURIN	P09958	8568	CIS	Depression_iPSYCH_2023	UKBB-PPP_Specific	NA,-		0.00273288	0.00273288	UKBB_PPP	UKBB_PPP	0.212823	10.2155	PGC3_SCZ	FURIN	Transcriptome	Inhibitory neurons	coloc	Roche_AD, Roche_MS, Columbia_AD, Mathys_AD, Zhou_AD	COLOC_R				0.0429033	35915177	10.1038/s41593-022-01128-z	Bryois J et al	Brain
FURIN	P09958	8568	CIS	Depression_iPSYCH_2023	UKBB-PPP_Specific	NA,-		0.00273288	0.00273288	UKBB_PPP	UKBB_PPP	0.212823	10.2155	PGC3_SCZ	FURIN	Transcriptome	Oligodendrocytes	coloc	Roche_AD, Roche_MS, Columbia_AD, Mathys_AD, Zhou_AD	COLOC_R				0.0424072	35915177	10.1038/s41593-022-01128-z	Bryois J et al	Brain
FURIN	P09958	8568	CIS	Depression_iPSYCH_2023	UKBB-PPP_Specific	NA,-		0.00273288	0.00273288	UKBB_PPP	UKBB_PPP	0.212823	10.2155	PGC3_SCZ	FURIN	Transcriptome	Astrocytes	coloc	Roche_AD, Roche_MS, Columbia_AD, Mathys_AD, Zhou_AD	COLOC_R				0.0423076	35915177	10.1038/s41593-022-01128-z	Bryois J et al	Brain
FURIN	P09958	8568	CIS	Depression_iPSYCH_2023	UKBB-PPP_Specific	NA,-		0.00273288	0.00273288	UKBB_PPP	UKBB_PPP	0.212823	10.2155	PGC3_SCZ	FURIN	Transcriptome	OPCs / COPs	coloc	Roche_AD, Roche_MS, Columbia_AD, Mathys_AD, Zhou_AD	COLOC_R				0.0423056	35915177	10.1038/s41593-022-01128-z	Bryois J et al	Brain
FURIN	P09958	8568	CIS	Depression_iPSYCH_2023	UKBB-PPP_Specific	NA,-		0.00273288	0.00273288	UKBB_PPP	UKBB_PPP	0.212823	10.2155	PGC3_SCZ	FURIN	Transcriptome	Inhibitory neurons	coloc	Roche_AD, Roche_MS, Columbia_AD, Mathys_AD, Zhou_AD	COLOC_R				0.0422222	35915177	10.1038/s41593-022-01128-z	Bryois J et al	Brain
FURIN	P09958	8568	CIS	Depression_iPSYCH_2023	UKBB-PPP_Specific	NA,-		0.00273288	0.00273288	UKBB_PPP	UKBB_PPP	0.212823	10.2155	PGC3_SCZ	FURIN	Transcriptome	Astrocytes	coloc	Roche_AD, Roche_MS, Columbia_AD, Mathys_AD, Zhou_AD	COLOC_R				0.0416179	35915177	10.1038/s41593-022-01128-z	Bryois J et al	Brain
FURIN	P09958	8568	CIS	Depression_iPSYCH_2023	UKBB-PPP_Specific	NA,-		0.00273288	0.00273288	UKBB_PPP	UKBB_PPP	0.212823	10.2155	PGC3_SCZ	FURIN	Transcriptome	Excitatory neurons	coloc	Roche_AD, Roche_MS, Columbia_AD, Mathys_AD, Zhou_AD	COLOC_R				0.0414162	35915177	10.1038/s41593-022-01128-z	Bryois J et al	Brain
FURIN	P09958	8568	CIS	Depression_iPSYCH_2023	UKBB-PPP_Specific	NA,-		0.00273288	0.00273288	UKBB_PPP	UKBB_PPP	0.212823	10.2155	PGC3_SCZ	FURIN	Transcriptome	Oligodendrocytes	coloc	Roche_AD, Roche_MS, Columbia_AD, Mathys_AD, Zhou_AD	COLOC_R				0.0413876	35915177	10.1038/s41593-022-01128-z	Bryois J et al	Brain
FURIN	P09958	8568	CIS	Depression_iPSYCH_2023	UKBB-PPP_Specific	NA,-		0.00273288	0.00273288	UKBB_PPP	UKBB_PPP	0.212823	10.2155	PGC3_SCZ	FURIN	Transcriptome	Inhibitory neurons	coloc	Roche_AD, Roche_MS, Columbia_AD, Mathys_AD, Zhou_AD	COLOC_R				0.0410217	35915177	10.1038/s41593-022-01128-z	Bryois J et al	Brain
FURIN	P09958	8568	CIS	Depression_iPSYCH_2023	UKBB-PPP_Specific	NA,-		0.00273288	0.00273288	UKBB_PPP	UKBB_PPP	0.212823	10.2155	PGC3_SCZ	FURIN	Transcriptome	Astrocytes	coloc	Roche_AD, Roche_MS, Columbia_AD, Mathys_AD, Zhou_AD	COLOC_R				0.040752	35915177	10.1038/s41593-022-01128-z	Bryois J et al	Brain
FURIN	P09958	8568	CIS	Depression_iPSYCH_2023	UKBB-PPP_Specific	NA,-		0.00273288	0.00273288	UKBB_PPP	UKBB_PPP	0.212823	10.2155	PGC3_SCZ	FURIN	Transcriptome	Astrocytes	coloc	Roche_AD, Roche_MS, Columbia_AD, Mathys_AD, Zhou_AD	COLOC_R				0.0407205	35915177	10.1038/s41593-022-01128-z	Bryois J et al	Brain
FURIN	P09958	8568	CIS	Depression_iPSYCH_2023	UKBB-PPP_Specific	NA,-		0.00273288	0.00273288	UKBB_PPP	UKBB_PPP	0.212823	10.2155	PGC3_SCZ	FURIN	Transcriptome	Microglia	coloc	Roche_AD, Roche_MS, Columbia_AD, Mathys_AD, Zhou_AD	COLOC_R				0.0405144	35915177	10.1038/s41593-022-01128-z	Bryois J et al	Brain
FURIN	P09958	8568	CIS	Depression_iPSYCH_2023	UKBB-PPP_Specific	NA,-		0.00273288	0.00273288	UKBB_PPP	UKBB_PPP	0.212823	10.2155	PGC3_SCZ	FURIN	Transcriptome	Astrocytes	coloc	Roche_AD, Roche_MS, Columbia_AD, Mathys_AD, Zhou_AD	COLOC_R				0.0400061	35915177	10.1038/s41593-022-01128-z	Bryois J et al	Brain
FURIN	P09958	8568	CIS	Depression_iPSYCH_2023	UKBB-PPP_Specific	NA,-		0.00273288	0.00273288	UKBB_PPP	UKBB_PPP	0.212823	10.2155	PGC3_SCZ	FURIN	Transcriptome	Excitatory neurons	coloc	Roche_AD, Roche_MS, Columbia_AD, Mathys_AD, Zhou_AD	COLOC_R				0.0385887	35915177	10.1038/s41593-022-01128-z	Bryois J et al	Brain
FURIN	P09958	8568	CIS	Depression_iPSYCH_2023	UKBB-PPP_Specific	NA,-		0.00273288	0.00273288	UKBB_PPP	UKBB_PPP	0.212823	10.2155	PGC3_SCZ	FURIN	Transcriptome	Inhibitory neurons	coloc	Roche_AD, Roche_MS, Columbia_AD, Mathys_AD, Zhou_AD	COLOC_R				0.0384599	35915177	10.1038/s41593-022-01128-z	Bryois J et al	Brain
FURIN	P09958	8568	CIS	Depression_iPSYCH_2023	UKBB-PPP_Specific	NA,-		0.00273288	0.00273288	UKBB_PPP	UKBB_PPP	0.212823	10.2155	PGC3_SCZ	FURIN	Transcriptome	Astrocytes	coloc	Roche_AD, Roche_MS, Columbia_AD, Mathys_AD, Zhou_AD	COLOC_R				0.0383014	35915177	10.1038/s41593-022-01128-z	Bryois J et al	Brain
FURIN	P09958	8568	CIS	Depression_iPSYCH_2023	UKBB-PPP_Specific	NA,-		0.00273288	0.00273288	UKBB_PPP	UKBB_PPP	0.212823	10.2155	PGC3_SCZ	FURIN	Transcriptome	Oligodendrocytes	coloc	Roche_AD, Roche_MS, Columbia_AD, Mathys_AD, Zhou_AD	COLOC_R				0.0376669	35915177	10.1038/s41593-022-01128-z	Bryois J et al	Brain
FURIN	P09958	8568	CIS	Depression_iPSYCH_2023	UKBB-PPP_Specific	NA,-		0.00273288	0.00273288	UKBB_PPP	UKBB_PPP	0.212823	10.2155	PGC3_SCZ	FURIN	Transcriptome	Inhibitory neurons	coloc	Roche_AD, Roche_MS, Columbia_AD, Mathys_AD, Zhou_AD	COLOC_R				0.0362784	35915177	10.1038/s41593-022-01128-z	Bryois J et al	Brain
FURIN	P09958	8568	CIS	Depression_iPSYCH_2023	UKBB-PPP_Specific	NA,-		0.00273288	0.00273288	UKBB_PPP	UKBB_PPP	0.212823	10.2155	PGC3_SCZ	FURIN	Transcriptome	Astrocytes	coloc	Roche_AD, Roche_MS, Columbia_AD, Mathys_AD, Zhou_AD	COLOC_R				0.0355627	35915177	10.1038/s41593-022-01128-z	Bryois J et al	Brain
FURIN	P09958	8568	CIS	Depression_iPSYCH_2023	UKBB-PPP_Specific	NA,-		0.00273288	0.00273288	UKBB_PPP	UKBB_PPP	0.212823	10.2155	PGC3_SCZ	FURIN	Transcriptome	Oligodendrocytes	coloc	Roche_AD, Roche_MS, Columbia_AD, Mathys_AD, Zhou_AD	COLOC_R				0.035468	35915177	10.1038/s41593-022-01128-z	Bryois J et al	Brain
FURIN	P09958	8568	CIS	Depression_iPSYCH_2023	UKBB-PPP_Specific	NA,-		0.00273288	0.00273288	UKBB_PPP	UKBB_PPP	0.212823	10.2155	PGC3_SCZ	FURIN	Transcriptome	Oligodendrocytes	coloc	Roche_AD, Roche_MS, Columbia_AD, Mathys_AD, Zhou_AD	COLOC_R				0.0346439	35915177	10.1038/s41593-022-01128-z	Bryois J et al	Brain
FURIN	P09958	8568	CIS	Depression_iPSYCH_2023	UKBB-PPP_Specific	NA,-		0.00273288	0.00273288	UKBB_PPP	UKBB_PPP	0.212823	10.2155	PGC3_SCZ	FURIN	Transcriptome	Excitatory neurons	coloc	Roche_AD, Roche_MS, Columbia_AD, Mathys_AD, Zhou_AD	COLOC_R				0.0337547	35915177	10.1038/s41593-022-01128-z	Bryois J et al	Brain
FURIN	P09958	8568	CIS	Depression_iPSYCH_2023	UKBB-PPP_Specific	NA,-		0.00273288	0.00273288	UKBB_PPP	UKBB_PPP	0.212823	10.2155	PGC3_SCZ	FURIN	Transcriptome	Excitatory neurons	coloc	Roche_AD, Roche_MS, Columbia_AD, Mathys_AD, Zhou_AD	COLOC_R				0.0325926	35915177	10.1038/s41593-022-01128-z	Bryois J et al	Brain
FURIN	P09958	8568	CIS	Depression_iPSYCH_2023	UKBB-PPP_Specific	NA,-		0.00273288	0.00273288	UKBB_PPP	UKBB_PPP	0.212823	10.2155	PGC3_SCZ	FURIN	Transcriptome	Excitatory neurons	coloc	Roche_AD, Roche_MS, Columbia_AD, Mathys_AD, Zhou_AD	COLOC_R				0.0297025	35915177	10.1038/s41593-022-01128-z	Bryois J et al	Brain
FURIN	P09958	8568	CIS	Depression_iPSYCH_2023	UKBB-PPP_Specific	NA,-		0.00273288	0.00273288	UKBB_PPP	UKBB_PPP	0.212823	10.2155	PGC3_SCZ	FURIN	Transcriptome	Astrocytes	coloc	Roche_AD, Roche_MS, Columbia_AD, Mathys_AD, Zhou_AD	COLOC_R				0.029187	35915177	10.1038/s41593-022-01128-z	Bryois J et al	Brain
FURIN	P09958	8568	CIS	Depression_iPSYCH_2023	UKBB-PPP_Specific	NA,-		0.00273288	0.00273288	UKBB_PPP	UKBB_PPP	0.212823	10.2155	PGC3_SCZ	FURIN	Transcriptome	Oligodendrocytes	coloc	Roche_AD, Roche_MS, Columbia_AD, Mathys_AD, Zhou_AD	COLOC_R				0.0286442	35915177	10.1038/s41593-022-01128-z	Bryois J et al	Brain
FURIN	P09958	8568	CIS	Depression_iPSYCH_2023	UKBB-PPP_Specific	NA,-		0.00273288	0.00273288	UKBB_PPP	UKBB_PPP	0.212823	10.2155	PGC3_SCZ	FURIN	Transcriptome	Excitatory neurons	coloc	Roche_AD, Roche_MS, Columbia_AD, Mathys_AD, Zhou_AD	COLOC_R				0.0276567	35915177	10.1038/s41593-022-01128-z	Bryois J et al	Brain
FURIN	P09958	8568	CIS	Depression_iPSYCH_2023	UKBB-PPP_Specific	NA,-		0.00273288	0.00273288	UKBB_PPP	UKBB_PPP	0.212823	10.2155	PGC3_SCZ	FURIN	Transcriptome	Excitatory neurons	coloc	Roche_AD, Roche_MS, Columbia_AD, Mathys_AD, Zhou_AD	COLOC_R				0.0273683	35915177	10.1038/s41593-022-01128-z	Bryois J et al	Brain
FURIN	P09958	8568	CIS	Depression_iPSYCH_2023	UKBB-PPP_Specific	NA,-		0.00273288	0.00273288	UKBB_PPP	UKBB_PPP	0.212823	10.2155	PGC3_SCZ	FURIN	Transcriptome	Excitatory neurons	coloc	Roche_AD, Roche_MS, Columbia_AD, Mathys_AD, Zhou_AD	COLOC_R				0.0268925	35915177	10.1038/s41593-022-01128-z	Bryois J et al	Brain
FURIN	P09958	8568	CIS	Depression_iPSYCH_2023	UKBB-PPP_Specific	NA,-		0.00273288	0.00273288	UKBB_PPP	UKBB_PPP	0.212823	10.2155	PGC3_SCZ	FURIN	Transcriptome	Oligodendrocytes	coloc	Roche_AD, Roche_MS, Columbia_AD, Mathys_AD, Zhou_AD	COLOC_R				0.0262449	35915177	10.1038/s41593-022-01128-z	Bryois J et al	Brain
FURIN	P09958	8568	CIS	Depression_iPSYCH_2023	UKBB-PPP_Specific	NA,-		0.00273288	0.00273288	UKBB_PPP	UKBB_PPP	0.212823	10.2155	PGC3_SCZ	FURIN	Transcriptome	Excitatory neurons	coloc	Roche_AD, Roche_MS, Columbia_AD, Mathys_AD, Zhou_AD	COLOC_R				0.0257926	35915177	10.1038/s41593-022-01128-z	Bryois J et al	Brain
FURIN	P09958	8568	CIS	Depression_iPSYCH_2023	UKBB-PPP_Specific	NA,-		0.00273288	0.00273288	UKBB_PPP	UKBB_PPP	0.212823	10.2155	PGC3_SCZ	FURIN	Transcriptome	Excitatory neurons	coloc	Roche_AD, Roche_MS, Columbia_AD, Mathys_AD, Zhou_AD	COLOC_R				0.0245197	35915177	10.1038/s41593-022-01128-z	Bryois J et al	Brain
FURIN	P09958	8568	CIS	Depression_iPSYCH_2023	UKBB-PPP_Specific	NA,-		0.00273288	0.00273288	UKBB_PPP	UKBB_PPP	0.212823	10.2155	PGC3_SCZ	FURIN	Transcriptome	Excitatory neurons	coloc	Roche_AD, Roche_MS, Columbia_AD, Mathys_AD, Zhou_AD	COLOC_R				0.0244564	35915177	10.1038/s41593-022-01128-z	Bryois J et al	Brain
FURIN	P09958	8568	CIS	Depression_iPSYCH_2023	UKBB-PPP_Specific	NA,-		0.00273288	0.00273288	UKBB_PPP	UKBB_PPP	0.212823	10.2155	PGC3_SCZ	FURIN	Transcriptome	Excitatory neurons	coloc	Roche_AD, Roche_MS, Columbia_AD, Mathys_AD, Zhou_AD	COLOC_R				0.023451	35915177	10.1038/s41593-022-01128-z	Bryois J et al	Brain
FURIN	P09958	8568	CIS	Depression_iPSYCH_2023	UKBB-PPP_Specific	NA,-		0.00273288	0.00273288	UKBB_PPP	UKBB_PPP	0.212823	10.2155	PGC3_SCZ	FURIN	Transcriptome	Excitatory neurons	coloc	Roche_AD, Roche_MS, Columbia_AD, Mathys_AD, Zhou_AD	COLOC_R				0.0201326	35915177	10.1038/s41593-022-01128-z	Bryois J et al	Brain
FURIN	P09958	8568	CIS	Depression_iPSYCH_2023	UKBB-PPP_Specific	NA,-		0.00273288	0.00273288	UKBB_PPP	UKBB_PPP	0.212823	10.2155	PGC3_SCZ	FURIN	Transcriptome	Inhibitory neurons	coloc	Roche_AD, Roche_MS, Columbia_AD, Mathys_AD, Zhou_AD	COLOC_R				0.0189219	35915177	10.1038/s41593-022-01128-z	Bryois J et al	Brain
FURIN	P09958	8568	CIS	Depression_iPSYCH_2023	UKBB-PPP_Specific	NA,-		0.00273288	0.00273288	UKBB_PPP	UKBB_PPP	0.212823	10.2155	Schizophrenia	FURIN	Transcriptome	DLPFC	TWAS	CMC	FUSION			1.35e-09		37092861	10.1017/S0033291723000417	Zhang C et al	Brain
FURIN	P09958	8568	CIS	Depression_iPSYCH_2023	UKBB-PPP_Specific	NA,-		0.00273288	0.00273288	UKBB_PPP	UKBB_PPP	0.212823	10.2155	Schizophrenia	FURIN	Transcriptome	CMC Brain, DLPFC	SMR	CMC Brain, DLPFC	SMR	-1.0108	0.18695	6.41556e-08		28552197	10.1016/j.ajhg.2017.04.016	Hauberg ME et al	Multitissue
FURIN	P09958	8568	CIS	Depression_iPSYCH_2023	UKBB-PPP_Specific	NA,-		0.00273288	0.00273288	UKBB_PPP	UKBB_PPP	0.212823	10.2155	Schizophrenia	FURIN	Transcriptome	GTEx Esophagus, mucosa	SMR	GTEx Esophagus, mucosa	SMR	-0.238398	0.054363	1.15817e-05		28552197	10.1016/j.ajhg.2017.04.016	Hauberg ME et al	Multitissue
FURIN	P09958	8568	CIS	Depression_iPSYCH_2023	UKBB-PPP_Specific	NA,-		0.00273288	0.00273288	UKBB_PPP	UKBB_PPP	0.212823	10.2155	Schizophrenia	FURIN	Transcriptome	STARNET Artery, aortic root (AS)	SMR	STARNET Artery, aortic root (AS)	SMR	-0.209963	0.049317	2.06784e-05		28552197	10.1016/j.ajhg.2017.04.016	Hauberg ME et al	Multitissue
FURIN	P09958	8568	CIS	Depression_iPSYCH_2023	UKBB-PPP_Specific	NA,-		0.00273288	0.00273288	UKBB_PPP	UKBB_PPP	0.212823	10.2155	Schizophrenia	FURIN	Transcriptome	STARNET Artery, ITA (no AS)	SMR	STARNET Artery, ITA (no AS)	SMR	-0.156802	0.030456	2.62609e-07		28552197	10.1016/j.ajhg.2017.04.016	Hauberg ME et al	Multitissue
FURIN	P09958	8568	CIS	Depression_iPSYCH_2023	UKBB-PPP_Specific	NA,-		0.00273288	0.00273288	UKBB_PPP	UKBB_PPP	0.212823	10.2155	BP	FURIN	Transcriptome	brain	MR	PsychENCODE	TwoSampleMR	1.06401	0.192382	3.18918e-08		37418754	10.1093/schbul/sbad100	Li X	brain
FURIN	P09958	8568	CIS	Depression_iPSYCH_2023	UKBB-PPP_Specific	NA,-		0.00273288	0.00273288	UKBB_PPP	UKBB_PPP	0.212823	10.2155	SCZ	FURIN	Transcriptome	brain	MR	PsychENCODE	TwoSampleMR	1.47888	0.164326	2.26408e-19		37418754	10.1093/schbul/sbad100	Li X	brain
FURIN	P09958	8568	CIS	Depression_iPSYCH_2023	UKBB-PPP_Specific	NA,-		0.00273288	0.00273288	UKBB_PPP	UKBB_PPP	0.212823	10.2155	BIP	FURIN	Transcriptome	blood	MR	eQTLGen	TwoSampleMR	0.755305	0.1499	4.68658e-07		37418754	10.1093/schbul/sbad100	Li X	blood
FURIN	P09958	8568	CIS	Depression_iPSYCH_2023	UKBB-PPP_Specific	NA,-		0.00273288	0.00273288	UKBB_PPP	UKBB_PPP	0.212823	10.2155	SCZ	FURIN	Transcriptome	blood	MR	eQTLGen	TwoSampleMR	1.12568	0.123956	1.07274e-19		37418754	10.1093/schbul/sbad100	Li X	blood
FURIN	P09958	8568	CIS	Depression_iPSYCH_2023	UKBB-PPP_Specific	NA,-		0.00273288	0.00273288	UKBB_PPP	UKBB_PPP	0.212823	10.2155	Schizophrenia	FURIN	Transcriptome	brain caudate nucleus	SMR	Gtex	SMR	0.00831309	0.0436356	0.848908		36319771	10.1038/s41593-022-01182-7	Benjamin KJM	brain caudate nucleus
FURIN	P09958	8568	CIS	Cognition_Meta	UKBB-PPP_Specific	NA,+		0.0568668	0.0568668	UKBB_PPP	UKBB_PPP	0.515942	212.568	SCZ_PGC3	FURIN	Transcriptome	DLPFC	MR	CMC+GTEX	MendelianRandomization			0.717632		35460606	10.1016/j.ajhg.2022.04.004	Jiang eet all Am J Hum Genet	BRAIN
FURIN	P09958	8568	CIS	Cognition_Meta	UKBB-PPP_Specific	NA,+		0.0568668	0.0568668	UKBB_PPP	UKBB_PPP	0.515942	212.568	SCZ_PGC3	FURIN	Transcriptome	DLPFC	MR	CMC+GTEX	MendelianRandomization			0.0556109		35460606	10.1016/j.ajhg.2022.04.004	Jiang eet all Am J Hum Genet	BRAIN
FURIN	P09958	8568	CIS	Cognition_Meta	UKBB-PPP_Specific	NA,+		0.0568668	0.0568668	UKBB_PPP	UKBB_PPP	0.515942	212.568	SCZ_PGC3	FURIN	Transcriptome	DLPFC	MR	CMC+GTEX	MendelianRandomization			0.00779116		35460606	10.1016/j.ajhg.2022.04.004	Jiang eet all Am J Hum Genet	BRAIN
FURIN	P09958	8568	CIS	Cognition_Meta	UKBB-PPP_Specific	NA,+		0.0568668	0.0568668	UKBB_PPP	UKBB_PPP	0.515942	212.568	SCZ_PGC3	FURIN	Transcriptome	DLPFC	MR	CMC+GTEX	EMIC			2.80881e-09		35460606	10.1016/j.ajhg.2022.04.004	Jiang eet all Am J Hum Genet	BRAIN
FURIN	P09958	8568	CIS	Cognition_Meta	UKBB-PPP_Specific	NA,+		0.0568668	0.0568668	UKBB_PPP	UKBB_PPP	0.515942	212.568	BIP_2019_Stahl_etall	FURIN	Transcriptome	DLPFC	MR	CMC+GTEX	MendelianRandomization			0.215383		35460606	10.1016/j.ajhg.2022.04.004	Jiang eet all Am J Hum Genet	BRAIN
FURIN	P09958	8568	CIS	Cognition_Meta	UKBB-PPP_Specific	NA,+		0.0568668	0.0568668	UKBB_PPP	UKBB_PPP	0.515942	212.568	BIP_2019_Stahl_etall	FURIN	Transcriptome	DLPFC	MR	CMC+GTEX	MendelianRandomization			0.184006		35460606	10.1016/j.ajhg.2022.04.004	Jiang eet all Am J Hum Genet	BRAIN
FURIN	P09958	8568	CIS	Cognition_Meta	UKBB-PPP_Specific	NA,+		0.0568668	0.0568668	UKBB_PPP	UKBB_PPP	0.515942	212.568	BIP_2019_Stahl_etall	FURIN	Transcriptome	DLPFC	MR	CMC+GTEX	MendelianRandomization			0.438696		35460606	10.1016/j.ajhg.2022.04.004	Jiang eet all Am J Hum Genet	BRAIN
FURIN	P09958	8568	CIS	Cognition_Meta	UKBB-PPP_Specific	NA,+		0.0568668	0.0568668	UKBB_PPP	UKBB_PPP	0.515942	212.568	BIP_2019_Stahl_etall	FURIN	Transcriptome	DLPFC	MR	CMC+GTEX	EMIC			0.00873506		35460606	10.1016/j.ajhg.2022.04.004	Jiang eet all Am J Hum Genet	BRAIN
FURIN	P09958	8568	CIS	Cognition_Meta	UKBB-PPP_Specific	NA,+		0.0568668	0.0568668	UKBB_PPP	UKBB_PPP	0.515942	212.568	Deepression_Wray_tall	FURIN	Transcriptome	BRAIN DLPFC	MR	PsychENCODE	TwoSampleMR	-0.03	0.02	0.197		35296807	10.1038/s41380-022-01507-9	Deng et all Mol Psychiatry	BRAIN
FURIN	P09958	8568	CIS	Cognition_Meta	UKBB-PPP_Specific	NA,+		0.0568668	0.0568668	UKBB_PPP	UKBB_PPP	0.515942	212.568	schizophrenia	FURIN	Proteiome	CORTEX	MR	MetaBrain	TwoSampleMR	-0.225647	0.0322332	2.55169e-12		36823318	10.1038/s41588-023-01300-6	Klein et all Nat Genet	BRAIN
FURIN	P09958	8568	CIS	Cognition_Meta	UKBB-PPP_Specific	NA,+		0.0568668	0.0568668	UKBB_PPP	UKBB_PPP	0.515942	212.568	Sz	FURIN	Transcriptome	BRAIN CEREBRAL CORTEX	MR	AMP-CMC	TwoSampleMR	-0.0433887	0.0306203	0.156485		33417599	10.1371/journal.pgen.1009224	Baird et all PLoS Genet	BRAIN
FURIN	P09958	8568	CIS	Cognition_Meta	UKBB-PPP_Specific	NA,+		0.0568668	0.0568668	UKBB_PPP	UKBB_PPP	0.515942	212.568	Sz	FURIN	Transcriptome	BRAIN CEREBRAL CORTEX	MR	AMP-CMC	TwoSampleMR	-0.055135	0.0784037	0.484285		33417599	10.1371/journal.pgen.1009224	Baird et all PLoS Genet	BRAIN
FURIN	P09958	8568	CIS	Cognition_Meta	UKBB-PPP_Specific	NA,+		0.0568668	0.0568668	UKBB_PPP	UKBB_PPP	0.515942	212.568	Sz	FURIN	Transcriptome	BRAIN CEREBRAL CORTEX	MR	AMP-CMC	TwoSampleMR	-0.0648712	0.111374	0.56218		33417599	10.1371/journal.pgen.1009224	Baird et all PLoS Genet	BRAIN
FURIN	P09958	8568	CIS	Cognition_Meta	UKBB-PPP_Specific	NA,+		0.0568668	0.0568668	UKBB_PPP	UKBB_PPP	0.515942	212.568	Sz	FURIN	Transcriptome	BRAIN CEREBRAL CORTEX	MR	AMP-CMC	TwoSampleMR	-0.0295884	0.0713309	0.679572		33417599	10.1371/journal.pgen.1009224	Baird et all PLoS Genet	BRAIN
FURIN	P09958	8568	CIS	Cognition_Meta	UKBB-PPP_Specific	NA,+		0.0568668	0.0568668	UKBB_PPP	UKBB_PPP	0.515942	212.568	Sz	FURIN	Transcriptome	BRAIN CEREBRAL CORTEX	MR	AMP-CMC	TwoSampleMR	-0.0107536	0.0281257	0.70221		33417599	10.1371/journal.pgen.1009224	Baird et all PLoS Genet	BRAIN
FURIN	P09958	8568	CIS	Cognition_Meta	UKBB-PPP_Specific	NA,+		0.0568668	0.0568668	UKBB_PPP	UKBB_PPP	0.515942	212.568	Sz	FURIN	Transcriptome	BRAIN CEREBRAL CORTEX	MR	AMP-CMC	TwoSampleMR	-0.236667	0.0338074	2.55167e-12		33417599	10.1371/journal.pgen.1009224	Baird et all PLoS Genet	BRAIN
FURIN	P09958	8568	CIS	Cognition_Meta	UKBB-PPP_Specific	NA,+		0.0568668	0.0568668	UKBB_PPP	UKBB_PPP	0.515942	212.568	Schizophrenia	FURIN	Transcriptome	BRAIN	MR			-0.252566	0.0474901	1.05e-07		33481009	10.1093/hmg/ddab016	Linden et all Hum Mol Genet	BRAIN
FURIN	P09958	8568	CIS	Cognition_Meta	UKBB-PPP_Specific	NA,+		0.0568668	0.0568668	UKBB_PPP	UKBB_PPP	0.515942	212.568	SCZ PGC wave3	FURIN	Transcriptome	GTEX DLPFC EQTL	JTI	GTEx	JTI	-0.28		1.01e-18		34628600	10.1038/s41588-020-0706-2	Zhou et all Mol Neurobiol	BRAIN
FURIN	P09958	8568	CIS	Cognition_Meta	UKBB-PPP_Specific	NA,+		0.0568668	0.0568668	UKBB_PPP	UKBB_PPP	0.515942	212.568	SCZ PGC wave3	FURIN	Transcriptome	PSYCHENCODE DLPFC	JTI	PsychENCODE	JTI	-6.94		8e-13		34628600	10.1038/s41588-020-0706-2	Zhou et all Mol Neurobiol	BRAIN
FURIN	P09958	8568	CIS	Cognition_Meta	UKBB-PPP_Specific	NA,+		0.0568668	0.0568668	UKBB_PPP	UKBB_PPP	0.515942	212.568	SCZ_PGC3	FURIN	Transcriptome	DLPFC	SMR	CMC+GTEX	SMR	-0.192915	0.0326645	3.50611e-09		35460606	10.1016/j.ajhg.2022.04.004	Jiang eet all Am J Hum Genet	BRAIN
FURIN	P09958	8568	CIS	Cognition_Meta	UKBB-PPP_Specific	NA,+		0.0568668	0.0568668	UKBB_PPP	UKBB_PPP	0.515942	212.568	SCZ_PGC3	FURIN	Transcriptome_Transcriptlvel	DLPFC	SMR	CMC+GTEX	SMR	-0.176368	0.0281514	3.72856e-10		35460606	10.1016/j.ajhg.2022.04.004	Jiang eet all Am J Hum Genet	BRAIN
FURIN	P09958	8568	CIS	Cognition_Meta	UKBB-PPP_Specific	NA,+		0.0568668	0.0568668	UKBB_PPP	UKBB_PPP	0.515942	212.568	SCZ.Clozuk.2018	FURIN	Transcriptome	BRAIN	SMR	PsychENCODE	SMR	-0.154822	0.0333836	3.52e-06		30545856	10.1126/science.aat8127	Gandal et all science	BRAIN
FURIN	P09958	8568	CIS	Cognition_Meta	UKBB-PPP_Specific	NA,+		0.0568668	0.0568668	UKBB_PPP	UKBB_PPP	0.515942	212.568	BD.PGC.ruderferCell2018	FURIN	Transcriptome	BRAIN	SMR	PsychENCODE	SMR	-0.150289	0.0461224	0.00112013		30545856	10.1126/science.aat8127	Gandal et all science	BRAIN
FURIN	P09958	8568	CIS	Cognition_Meta	UKBB-PPP_Specific	NA,+		0.0568668	0.0568668	UKBB_PPP	UKBB_PPP	0.515942	212.568	SCZ_PGC2	FURIN	Transcriptome	PERIPHERAL BLOOD	SMR	Westra et al.	SMR	0.323561	0.0577033	2.05475e-08		32425817	10.3389/fpsyt.2020.00256	Liu all Front Psychiatry	BLOOD
FURIN	P09958	8568	CIS	Cognition_Meta	UKBB-PPP_Specific	NA,+		0.0568668	0.0568668	UKBB_PPP	UKBB_PPP	0.515942	212.568	SCZ_PGC2	FURIN	Transcriptome	PERIPHERAL BLOOD	SMR	Lloyd-Jones et al.	SMR	0.333456	0.0619092	7.19559e-08		32425817	10.3389/fpsyt.2020.00256	Liu all Front Psychiatry	BLOOD
FURIN	P09958	8568	CIS	Cognition_Meta	UKBB-PPP_Specific	NA,+		0.0568668	0.0568668	UKBB_PPP	UKBB_PPP	0.515942	212.568	SCZ	FURIN	Proteiome	BLOOD	SMR	eQTLGen	SMR	-0.0835006	0.0478726	0.0811198		37415601	10.3389/fgene.2023.1191264	Gedik et all Front Genet	BLOOD
FURIN	P09958	8568	CIS	Cognition_Meta	UKBB-PPP_Specific	NA,+		0.0568668	0.0568668	UKBB_PPP	UKBB_PPP	0.515942	212.568	MDD	FURIN	Proteiome	BRAIN	SMR	BrainMeta	SMR	-0.0392444	0.0100321	9.16e-05		37415601	10.3389/fgene.2023.1191264	Gedik et all Front Genet	BRAIN
FURIN	P09958	8568	CIS	Cognition_Meta	UKBB-PPP_Specific	NA,+		0.0568668	0.0568668	UKBB_PPP	UKBB_PPP	0.515942	212.568	BIP	FURIN	Proteiome	BRAIN	SMR	BrainMeta	SMR	-0.126325	0.0229149	3.53e-08		37415601	10.3389/fgene.2023.1191264	Gedik et all Front Genet	BRAIN
FURIN	P09958	8568	CIS	Cognition_Meta	UKBB-PPP_Specific	NA,+		0.0568668	0.0568668	UKBB_PPP	UKBB_PPP	0.515942	212.568	SCZ	FURIN	Proteiome	BRAIN	SMR	BrainMeta	SMR	-0.177973	0.0212922	6.35e-17		37415601	10.3389/fgene.2023.1191264	Gedik et all Front Genet	BRAIN
FURIN	P09958	8568	CIS	Cognition_Meta	UKBB-PPP_Specific	NA,+		0.0568668	0.0568668	UKBB_PPP	UKBB_PPP	0.515942	212.568	MDD	FURIN	Proteiome	BLOOD	SMR	eQTLGen	SMR	0.0359265	0.025316	0.155863		37415601	10.3389/fgene.2023.1191264	Gedik et all Front Genet	BLOOD
FURIN	P09958	8568	CIS	Cognition_Meta	UKBB-PPP_Specific	NA,+		0.0568668	0.0568668	UKBB_PPP	UKBB_PPP	0.515942	212.568	BIP	FURIN	Proteiome	BLOOD	SMR	eQTLGen	SMR	-0.143156	0.0554137	0.00978301		37415601	10.3389/fgene.2023.1191264	Gedik et all Front Genet	BLOOD
FURIN	P09958	8568	CIS	Cognition_Meta	UKBB-PPP_Specific	NA,+		0.0568668	0.0568668	UKBB_PPP	UKBB_PPP	0.515942	212.568	CommonMind+GTEx+BrainSeq	FURIN	Transcriptome	DLPFC	TWAS	SCZ		-6.0614		1.35e-09		37092861	10.1017/S0033291723000417	Zhang et al Psychol Med	BRAIN
FURIN	P09958	8568	CIS	Cognition_Meta	UKBB-PPP_Specific	NA,+		0.0568668	0.0568668	UKBB_PPP	UKBB_PPP	0.515942	212.568	SCZ	FURIN	Transcriptome	DLPFC_NEWMETAX.CSV_3	TWAS	DLPFC_newMetax.csv_3		-0.342523		6.7e-13		31086352	10.1038/s41588-019-0409-8	R_Gamazon et al Nat Genet	BRAIN
FURIN	P09958	8568	CIS	Cognition_Meta	UKBB-PPP_Specific	NA,+		0.0568668	0.0568668	UKBB_PPP	UKBB_PPP	0.515942	212.568	SCZ	FURIN	Transcriptome	BRAIN_DLPFC	TWAS	CMC	FUSION	-6.9604		3.39e-12		31691811	10.1093/hmg/ddz253	Hall et al Hum Mol Genet	BRAIN
FURIN	P09958	8568	CIS	Cognition_Meta	UKBB-PPP_Specific	NA,+		0.0568668	0.0568668	UKBB_PPP	UKBB_PPP	0.515942	212.568	SCZ.Clozuk.2018	FURIN	Transcriptome	BRAIN	TWAS	PsychENCODE	FUSION	-5.32292		1.02e-07		30545856	10.1126/science.aat8127	Gandal et all science	BRAIN
FURIN	P09958	8568	CIS	Cognition_Meta	UKBB-PPP_Specific	NA,+		0.0568668	0.0568668	UKBB_PPP	UKBB_PPP	0.515942	212.568	SCZ_PGC2	FURIN	Transcriptome	BLOOD	TWAS	yfs	FOCUS	4.29				32425817	10.3389/fpsyt.2020.00256	Liut all Front Psychiatry	BLOOD
FURIN	P09958	8568	CIS	Cognition_Meta	UKBB-PPP_Specific	NA,+		0.0568668	0.0568668	UKBB_PPP	UKBB_PPP	0.515942	212.568	SCZ_PGC2	FURIN	Transcriptome		TWAS		UTMOST					32425817	10.3389/fpsyt.2020.00256	Liu all Front Psychiatry
FURIN	P09958	8568	CIS	Cognition_Meta	UKBB-PPP_Specific	NA,+		0.0568668	0.0568668	UKBB_PPP	UKBB_PPP	0.515942	212.568	SCZ_PGC2	FURIN	Transcriptome	DLPFC	TWAS	CMC		-5.18583		2.15055e-07		29632383	10.1038/s41588-018-0092-1	Gusev eet all Nat Genet	BRAIN
FURIN	P09958	8568	CIS	Cognition_Meta	UKBB-PPP_Specific	NA,+		0.0568668	0.0568668	UKBB_PPP	UKBB_PPP	0.515942	212.568	SCZ2	FURIN	Transcriptome		TWAS	CMC	aSPU			1e-07		29411426	10.1002/gepi.22110	Wu et all Genet Epidemiol
FURIN	P09958	8568	CIS	Cognition_Meta	UKBB-PPP_Specific	NA,+		0.0568668	0.0568668	UKBB_PPP	UKBB_PPP	0.515942	212.568	SCZ2	FURIN	Transcriptome		TWAS	CMC	TWAS			3.47422e-12		29411426	10.1002/gepi.22110	Wu et all Genet Epidemiol
FURIN	P09958	8568	CIS	Cognition_Meta	UKBB-PPP_Specific	NA,+		0.0568668	0.0568668	UKBB_PPP	UKBB_PPP	0.515942	212.568	SCZ2	FURIN	Transcriptome		TWAS	CMC	SSU			2.55107e-12		29411426	10.1002/gepi.22110	Wu et all Genet Epidemiol
FURIN	P09958	8568	CIS	Cognition_Meta	UKBB-PPP_Specific	NA,+		0.0568668	0.0568668	UKBB_PPP	UKBB_PPP	0.515942	212.568	CLOZUK+PGC SCZ	FURIN	Transcriptome	BRAIN CORTEX	TWAS	CMC	FUSION	-6.9604		3.39e-12		31626773	0.1016/j.cell.2019.09.021	Walker et all Cell	BRAIN
FURIN	P09958	8568	CIS	Cognition_Meta	UKBB-PPP_Specific	NA,+		0.0568668	0.0568668	UKBB_PPP	UKBB_PPP	0.515942	212.568	CLOZUK+PGC SCZ	FURIN	Transcriptome	BRAIN CORTEX	COLOC	CMC	COLOC				0.999	31626773	0.1016/j.cell.2019.09.021	Walker et all Cell	BRAIN
FURIN	P09958	8568	CIS	Cognition_Meta	UKBB-PPP_Specific	NA,+		0.0568668	0.0568668	UKBB_PPP	UKBB_PPP	0.515942	212.568	schizophrenia	FURIN	Transcriptome	CORTEX	COLOC	MetaBrain	coloc				0.999938	36823318	10.1038/s41588-023-01300-6	Klein et all Nat Genet	BRAIN
FURIN	P09958	8568	CIS	Cognition_Meta	UKBB-PPP_Specific	NA,+		0.0568668	0.0568668	UKBB_PPP	UKBB_PPP	0.515942	212.568	Schizophrenia	FURIN	Transcriptome	BRAIN	COLOC	CMC,GTEx,ROSMAP	coloc				0.941972	33481009	10.1093/hmg/ddab016	Hum Mol Genet	BRAIN
FURIN	P09958	8568	CIS	Cognition_Meta	UKBB-PPP_Specific	NA,+		0.0568668	0.0568668	UKBB_PPP	UKBB_PPP	0.515942	212.568	Sz	FURIN	Transcriptome	BRAIN CEREBRAL CORTEX	COLOC	AMP-CMC	COLOC				0.999954	33417599	10.1371/journal.pgen.1009224	Baird et all PLoS Genet	BRAIN
FURIN	P09958	8568	CIS	Cognition_Meta	UKBB-PPP_Specific	NA,+		0.0568668	0.0568668	UKBB_PPP	UKBB_PPP	0.515942	212.568	PGC1_SCZ	FURIN	Transcriptome	Blood	SMR	Westra_et_al_(24013639)	SMR	0.598		3.02e-07		29024729	10.1016/j.pnpbp.2017.10.003	Zhao et al	Blood
FURIN	P09958	8568	CIS	Cognition_Meta	UKBB-PPP_Specific	NA,+		0.0568668	0.0568668	UKBB_PPP	UKBB_PPP	0.515942	212.568	PGC3_SCZ	FURIN	Transcriptome	Excitatory neurons	coloc	Roche_AD, Roche_MS, Columbia_AD, Mathys_AD, Zhou_AD	COLOC_R				0.999447	35915177	10.1038/s41593-022-01128-z	Bryois J et al	Brain
FURIN	P09958	8568	CIS	Cognition_Meta	UKBB-PPP_Specific	NA,+		0.0568668	0.0568668	UKBB_PPP	UKBB_PPP	0.515942	212.568	PGC3_SCZ	FURIN	Transcriptome	Inhibitory neurons	coloc	Roche_AD, Roche_MS, Columbia_AD, Mathys_AD, Zhou_AD	COLOC_R				0.636426	35915177	10.1038/s41593-022-01128-z	Bryois J et al	Brain
FURIN	P09958	8568	CIS	Cognition_Meta	UKBB-PPP_Specific	NA,+		0.0568668	0.0568668	UKBB_PPP	UKBB_PPP	0.515942	212.568	PGC3_SCZ	FURIN	Transcriptome	OPCs / COPs	coloc	Roche_AD, Roche_MS, Columbia_AD, Mathys_AD, Zhou_AD	COLOC_R				0.399513	35915177	10.1038/s41593-022-01128-z	Bryois J et al	Brain
FURIN	P09958	8568	CIS	Cognition_Meta	UKBB-PPP_Specific	NA,+		0.0568668	0.0568668	UKBB_PPP	UKBB_PPP	0.515942	212.568	PGC3_SCZ	FURIN	Transcriptome	Excitatory neurons	coloc	Roche_AD, Roche_MS, Columbia_AD, Mathys_AD, Zhou_AD	COLOC_R				0.372374	35915177	10.1038/s41593-022-01128-z	Bryois J et al	Brain
FURIN	P09958	8568	CIS	Cognition_Meta	UKBB-PPP_Specific	NA,+		0.0568668	0.0568668	UKBB_PPP	UKBB_PPP	0.515942	212.568	PGC3_SCZ	FURIN	Transcriptome	Astrocytes	coloc	Roche_AD, Roche_MS, Columbia_AD, Mathys_AD, Zhou_AD	COLOC_R				0.36893	35915177	10.1038/s41593-022-01128-z	Bryois J et al	Brain
FURIN	P09958	8568	CIS	Cognition_Meta	UKBB-PPP_Specific	NA,+		0.0568668	0.0568668	UKBB_PPP	UKBB_PPP	0.515942	212.568	PGC3_SCZ	FURIN	Transcriptome	Astrocytes	coloc	Roche_AD, Roche_MS, Columbia_AD, Mathys_AD, Zhou_AD	COLOC_R				0.256231	35915177	10.1038/s41593-022-01128-z	Bryois J et al	Brain
FURIN	P09958	8568	CIS	Cognition_Meta	UKBB-PPP_Specific	NA,+		0.0568668	0.0568668	UKBB_PPP	UKBB_PPP	0.515942	212.568	PGC3_SCZ	FURIN	Transcriptome	Astrocytes	coloc	Roche_AD, Roche_MS, Columbia_AD, Mathys_AD, Zhou_AD	COLOC_R				0.233993	35915177	10.1038/s41593-022-01128-z	Bryois J et al	Brain
FURIN	P09958	8568	CIS	Cognition_Meta	UKBB-PPP_Specific	NA,+		0.0568668	0.0568668	UKBB_PPP	UKBB_PPP	0.515942	212.568	PGC3_SCZ	FURIN	Transcriptome	Oligodendrocytes	coloc	Roche_AD, Roche_MS, Columbia_AD, Mathys_AD, Zhou_AD	COLOC_R				0.216097	35915177	10.1038/s41593-022-01128-z	Bryois J et al	Brain
FURIN	P09958	8568	CIS	Cognition_Meta	UKBB-PPP_Specific	NA,+		0.0568668	0.0568668	UKBB_PPP	UKBB_PPP	0.515942	212.568	PGC3_SCZ	FURIN	Transcriptome	Astrocytes	coloc	Roche_AD, Roche_MS, Columbia_AD, Mathys_AD, Zhou_AD	COLOC_R				0.178755	35915177	10.1038/s41593-022-01128-z	Bryois J et al	Brain
FURIN	P09958	8568	CIS	Cognition_Meta	UKBB-PPP_Specific	NA,+		0.0568668	0.0568668	UKBB_PPP	UKBB_PPP	0.515942	212.568	PGC3_SCZ	FURIN	Transcriptome	OPCs / COPs	coloc	Roche_AD, Roche_MS, Columbia_AD, Mathys_AD, Zhou_AD	COLOC_R				0.159637	35915177	10.1038/s41593-022-01128-z	Bryois J et al	Brain
FURIN	P09958	8568	CIS	Cognition_Meta	UKBB-PPP_Specific	NA,+		0.0568668	0.0568668	UKBB_PPP	UKBB_PPP	0.515942	212.568	PGC3_SCZ	FURIN	Transcriptome	Oligodendrocytes	coloc	Roche_AD, Roche_MS, Columbia_AD, Mathys_AD, Zhou_AD	COLOC_R				0.151827	35915177	10.1038/s41593-022-01128-z	Bryois J et al	Brain
FURIN	P09958	8568	CIS	Cognition_Meta	UKBB-PPP_Specific	NA,+		0.0568668	0.0568668	UKBB_PPP	UKBB_PPP	0.515942	212.568	PGC3_SCZ	FURIN	Transcriptome	OPCs / COPs	coloc	Roche_AD, Roche_MS, Columbia_AD, Mathys_AD, Zhou_AD	COLOC_R				0.124842	35915177	10.1038/s41593-022-01128-z	Bryois J et al	Brain
FURIN	P09958	8568	CIS	Cognition_Meta	UKBB-PPP_Specific	NA,+		0.0568668	0.0568668	UKBB_PPP	UKBB_PPP	0.515942	212.568	PGC3_SCZ	FURIN	Transcriptome	Microglia	coloc	Roche_AD, Roche_MS, Columbia_AD, Mathys_AD, Zhou_AD	COLOC_R				0.120243	35915177	10.1038/s41593-022-01128-z	Bryois J et al	Brain
FURIN	P09958	8568	CIS	Cognition_Meta	UKBB-PPP_Specific	NA,+		0.0568668	0.0568668	UKBB_PPP	UKBB_PPP	0.515942	212.568	PGC3_SCZ	FURIN	Transcriptome	Inhibitory neurons	coloc	Roche_AD, Roche_MS, Columbia_AD, Mathys_AD, Zhou_AD	COLOC_R				0.106113	35915177	10.1038/s41593-022-01128-z	Bryois J et al	Brain
FURIN	P09958	8568	CIS	Cognition_Meta	UKBB-PPP_Specific	NA,+		0.0568668	0.0568668	UKBB_PPP	UKBB_PPP	0.515942	212.568	PGC3_SCZ	FURIN	Transcriptome	Astrocytes	coloc	Roche_AD, Roche_MS, Columbia_AD, Mathys_AD, Zhou_AD	COLOC_R				0.10025	35915177	10.1038/s41593-022-01128-z	Bryois J et al	Brain
FURIN	P09958	8568	CIS	Cognition_Meta	UKBB-PPP_Specific	NA,+		0.0568668	0.0568668	UKBB_PPP	UKBB_PPP	0.515942	212.568	PGC3_SCZ	FURIN	Transcriptome	Astrocytes	coloc	Roche_AD, Roche_MS, Columbia_AD, Mathys_AD, Zhou_AD	COLOC_R				0.097288	35915177	10.1038/s41593-022-01128-z	Bryois J et al	Brain
FURIN	P09958	8568	CIS	Cognition_Meta	UKBB-PPP_Specific	NA,+		0.0568668	0.0568668	UKBB_PPP	UKBB_PPP	0.515942	212.568	PGC3_SCZ	FURIN	Transcriptome	Inhibitory neurons	coloc	Roche_AD, Roche_MS, Columbia_AD, Mathys_AD, Zhou_AD	COLOC_R				0.0955079	35915177	10.1038/s41593-022-01128-z	Bryois J et al	Brain
FURIN	P09958	8568	CIS	Cognition_Meta	UKBB-PPP_Specific	NA,+		0.0568668	0.0568668	UKBB_PPP	UKBB_PPP	0.515942	212.568	PGC3_SCZ	FURIN	Transcriptome	Endothelial cells	coloc	Roche_AD, Roche_MS, Columbia_AD, Mathys_AD, Zhou_AD	COLOC_R				0.0941055	35915177	10.1038/s41593-022-01128-z	Bryois J et al	Brain
FURIN	P09958	8568	CIS	Cognition_Meta	UKBB-PPP_Specific	NA,+		0.0568668	0.0568668	UKBB_PPP	UKBB_PPP	0.515942	212.568	PGC3_SCZ	FURIN	Transcriptome	Endothelial cells	coloc	Roche_AD, Roche_MS, Columbia_AD, Mathys_AD, Zhou_AD	COLOC_R				0.0903796	35915177	10.1038/s41593-022-01128-z	Bryois J et al	Brain
FURIN	P09958	8568	CIS	Cognition_Meta	UKBB-PPP_Specific	NA,+		0.0568668	0.0568668	UKBB_PPP	UKBB_PPP	0.515942	212.568	PGC3_SCZ	FURIN	Transcriptome	Endothelial cells	coloc	Roche_AD, Roche_MS, Columbia_AD, Mathys_AD, Zhou_AD	COLOC_R				0.0894363	35915177	10.1038/s41593-022-01128-z	Bryois J et al	Brain
FURIN	P09958	8568	CIS	Cognition_Meta	UKBB-PPP_Specific	NA,+		0.0568668	0.0568668	UKBB_PPP	UKBB_PPP	0.515942	212.568	PGC3_SCZ	FURIN	Transcriptome	Excitatory neurons	coloc	Roche_AD, Roche_MS, Columbia_AD, Mathys_AD, Zhou_AD	COLOC_R				0.0855207	35915177	10.1038/s41593-022-01128-z	Bryois J et al	Brain
FURIN	P09958	8568	CIS	Cognition_Meta	UKBB-PPP_Specific	NA,+		0.0568668	0.0568668	UKBB_PPP	UKBB_PPP	0.515942	212.568	PGC3_SCZ	FURIN	Transcriptome	Microglia	coloc	Roche_AD, Roche_MS, Columbia_AD, Mathys_AD, Zhou_AD	COLOC_R				0.0843637	35915177	10.1038/s41593-022-01128-z	Bryois J et al	Brain
FURIN	P09958	8568	CIS	Cognition_Meta	UKBB-PPP_Specific	NA,+		0.0568668	0.0568668	UKBB_PPP	UKBB_PPP	0.515942	212.568	PGC3_SCZ	FURIN	Transcriptome	Endothelial cells	coloc	Roche_AD, Roche_MS, Columbia_AD, Mathys_AD, Zhou_AD	COLOC_R				0.0768518	35915177	10.1038/s41593-022-01128-z	Bryois J et al	Brain
FURIN	P09958	8568	CIS	Cognition_Meta	UKBB-PPP_Specific	NA,+		0.0568668	0.0568668	UKBB_PPP	UKBB_PPP	0.515942	212.568	PGC3_SCZ	FURIN	Transcriptome	Oligodendrocytes	coloc	Roche_AD, Roche_MS, Columbia_AD, Mathys_AD, Zhou_AD	COLOC_R				0.0739878	35915177	10.1038/s41593-022-01128-z	Bryois J et al	Brain
FURIN	P09958	8568	CIS	Cognition_Meta	UKBB-PPP_Specific	NA,+		0.0568668	0.0568668	UKBB_PPP	UKBB_PPP	0.515942	212.568	PGC3_SCZ	FURIN	Transcriptome	Microglia	coloc	Roche_AD, Roche_MS, Columbia_AD, Mathys_AD, Zhou_AD	COLOC_R				0.0737985	35915177	10.1038/s41593-022-01128-z	Bryois J et al	Brain
FURIN	P09958	8568	CIS	Cognition_Meta	UKBB-PPP_Specific	NA,+		0.0568668	0.0568668	UKBB_PPP	UKBB_PPP	0.515942	212.568	PGC3_SCZ	FURIN	Transcriptome	OPCs / COPs	coloc	Roche_AD, Roche_MS, Columbia_AD, Mathys_AD, Zhou_AD	COLOC_R				0.0703503	35915177	10.1038/s41593-022-01128-z	Bryois J et al	Brain
FURIN	P09958	8568	CIS	Cognition_Meta	UKBB-PPP_Specific	NA,+		0.0568668	0.0568668	UKBB_PPP	UKBB_PPP	0.515942	212.568	PGC3_SCZ	FURIN	Transcriptome	Inhibitory neurons	coloc	Roche_AD, Roche_MS, Columbia_AD, Mathys_AD, Zhou_AD	COLOC_R				0.0675672	35915177	10.1038/s41593-022-01128-z	Bryois J et al	Brain
FURIN	P09958	8568	CIS	Cognition_Meta	UKBB-PPP_Specific	NA,+		0.0568668	0.0568668	UKBB_PPP	UKBB_PPP	0.515942	212.568	PGC3_SCZ	FURIN	Transcriptome	Oligodendrocytes	coloc	Roche_AD, Roche_MS, Columbia_AD, Mathys_AD, Zhou_AD	COLOC_R				0.0666782	35915177	10.1038/s41593-022-01128-z	Bryois J et al	Brain
FURIN	P09958	8568	CIS	Cognition_Meta	UKBB-PPP_Specific	NA,+		0.0568668	0.0568668	UKBB_PPP	UKBB_PPP	0.515942	212.568	PGC3_SCZ	FURIN	Transcriptome	Astrocytes	coloc	Roche_AD, Roche_MS, Columbia_AD, Mathys_AD, Zhou_AD	COLOC_R				0.0660656	35915177	10.1038/s41593-022-01128-z	Bryois J et al	Brain
FURIN	P09958	8568	CIS	Cognition_Meta	UKBB-PPP_Specific	NA,+		0.0568668	0.0568668	UKBB_PPP	UKBB_PPP	0.515942	212.568	PGC3_SCZ	FURIN	Transcriptome	Excitatory neurons	coloc	Roche_AD, Roche_MS, Columbia_AD, Mathys_AD, Zhou_AD	COLOC_R				0.0656383	35915177	10.1038/s41593-022-01128-z	Bryois J et al	Brain
FURIN	P09958	8568	CIS	Cognition_Meta	UKBB-PPP_Specific	NA,+		0.0568668	0.0568668	UKBB_PPP	UKBB_PPP	0.515942	212.568	PGC3_SCZ	FURIN	Transcriptome	OPCs / COPs	coloc	Roche_AD, Roche_MS, Columbia_AD, Mathys_AD, Zhou_AD	COLOC_R				0.0650358	35915177	10.1038/s41593-022-01128-z	Bryois J et al	Brain
FURIN	P09958	8568	CIS	Cognition_Meta	UKBB-PPP_Specific	NA,+		0.0568668	0.0568668	UKBB_PPP	UKBB_PPP	0.515942	212.568	PGC3_SCZ	FURIN	Transcriptome	Excitatory neurons	coloc	Roche_AD, Roche_MS, Columbia_AD, Mathys_AD, Zhou_AD	COLOC_R				0.0645764	35915177	10.1038/s41593-022-01128-z	Bryois J et al	Brain
FURIN	P09958	8568	CIS	Cognition_Meta	UKBB-PPP_Specific	NA,+		0.0568668	0.0568668	UKBB_PPP	UKBB_PPP	0.515942	212.568	PGC3_SCZ	FURIN	Transcriptome	Oligodendrocytes	coloc	Roche_AD, Roche_MS, Columbia_AD, Mathys_AD, Zhou_AD	COLOC_R				0.0644699	35915177	10.1038/s41593-022-01128-z	Bryois J et al	Brain
FURIN	P09958	8568	CIS	Cognition_Meta	UKBB-PPP_Specific	NA,+		0.0568668	0.0568668	UKBB_PPP	UKBB_PPP	0.515942	212.568	PGC3_SCZ	FURIN	Transcriptome	Microglia	coloc	Roche_AD, Roche_MS, Columbia_AD, Mathys_AD, Zhou_AD	COLOC_R				0.0638672	35915177	10.1038/s41593-022-01128-z	Bryois J et al	Brain
FURIN	P09958	8568	CIS	Cognition_Meta	UKBB-PPP_Specific	NA,+		0.0568668	0.0568668	UKBB_PPP	UKBB_PPP	0.515942	212.568	PGC3_SCZ	FURIN	Transcriptome	Excitatory neurons	coloc	Roche_AD, Roche_MS, Columbia_AD, Mathys_AD, Zhou_AD	COLOC_R				0.0636958	35915177	10.1038/s41593-022-01128-z	Bryois J et al	Brain
FURIN	P09958	8568	CIS	Cognition_Meta	UKBB-PPP_Specific	NA,+		0.0568668	0.0568668	UKBB_PPP	UKBB_PPP	0.515942	212.568	PGC3_SCZ	FURIN	Transcriptome	Inhibitory neurons	coloc	Roche_AD, Roche_MS, Columbia_AD, Mathys_AD, Zhou_AD	COLOC_R				0.0633271	35915177	10.1038/s41593-022-01128-z	Bryois J et al	Brain
FURIN	P09958	8568	CIS	Cognition_Meta	UKBB-PPP_Specific	NA,+		0.0568668	0.0568668	UKBB_PPP	UKBB_PPP	0.515942	212.568	PGC3_SCZ	FURIN	Transcriptome	Oligodendrocytes	coloc	Roche_AD, Roche_MS, Columbia_AD, Mathys_AD, Zhou_AD	COLOC_R				0.0631949	35915177	10.1038/s41593-022-01128-z	Bryois J et al	Brain
FURIN	P09958	8568	CIS	Cognition_Meta	UKBB-PPP_Specific	NA,+		0.0568668	0.0568668	UKBB_PPP	UKBB_PPP	0.515942	212.568	PGC3_SCZ	FURIN	Transcriptome	Endothelial cells	coloc	Roche_AD, Roche_MS, Columbia_AD, Mathys_AD, Zhou_AD	COLOC_R				0.0623151	35915177	10.1038/s41593-022-01128-z	Bryois J et al	Brain
FURIN	P09958	8568	CIS	Cognition_Meta	UKBB-PPP_Specific	NA,+		0.0568668	0.0568668	UKBB_PPP	UKBB_PPP	0.515942	212.568	PGC3_SCZ	FURIN	Transcriptome	OPCs / COPs	coloc	Roche_AD, Roche_MS, Columbia_AD, Mathys_AD, Zhou_AD	COLOC_R				0.0613051	35915177	10.1038/s41593-022-01128-z	Bryois J et al	Brain
FURIN	P09958	8568	CIS	Cognition_Meta	UKBB-PPP_Specific	NA,+		0.0568668	0.0568668	UKBB_PPP	UKBB_PPP	0.515942	212.568	PGC3_SCZ	FURIN	Transcriptome	OPCs / COPs	coloc	Roche_AD, Roche_MS, Columbia_AD, Mathys_AD, Zhou_AD	COLOC_R				0.0607052	35915177	10.1038/s41593-022-01128-z	Bryois J et al	Brain
FURIN	P09958	8568	CIS	Cognition_Meta	UKBB-PPP_Specific	NA,+		0.0568668	0.0568668	UKBB_PPP	UKBB_PPP	0.515942	212.568	PGC3_SCZ	FURIN	Transcriptome	Excitatory neurons	coloc	Roche_AD, Roche_MS, Columbia_AD, Mathys_AD, Zhou_AD	COLOC_R				0.0602506	35915177	10.1038/s41593-022-01128-z	Bryois J et al	Brain
FURIN	P09958	8568	CIS	Cognition_Meta	UKBB-PPP_Specific	NA,+		0.0568668	0.0568668	UKBB_PPP	UKBB_PPP	0.515942	212.568	PGC3_SCZ	FURIN	Transcriptome	Oligodendrocytes	coloc	Roche_AD, Roche_MS, Columbia_AD, Mathys_AD, Zhou_AD	COLOC_R				0.0592492	35915177	10.1038/s41593-022-01128-z	Bryois J et al	Brain
FURIN	P09958	8568	CIS	Cognition_Meta	UKBB-PPP_Specific	NA,+		0.0568668	0.0568668	UKBB_PPP	UKBB_PPP	0.515942	212.568	PGC3_SCZ	FURIN	Transcriptome	Astrocytes	coloc	Roche_AD, Roche_MS, Columbia_AD, Mathys_AD, Zhou_AD	COLOC_R				0.0589008	35915177	10.1038/s41593-022-01128-z	Bryois J et al	Brain
FURIN	P09958	8568	CIS	Cognition_Meta	UKBB-PPP_Specific	NA,+		0.0568668	0.0568668	UKBB_PPP	UKBB_PPP	0.515942	212.568	PGC3_SCZ	FURIN	Transcriptome	Inhibitory neurons	coloc	Roche_AD, Roche_MS, Columbia_AD, Mathys_AD, Zhou_AD	COLOC_R				0.058622	35915177	10.1038/s41593-022-01128-z	Bryois J et al	Brain
FURIN	P09958	8568	CIS	Cognition_Meta	UKBB-PPP_Specific	NA,+		0.0568668	0.0568668	UKBB_PPP	UKBB_PPP	0.515942	212.568	PGC3_SCZ	FURIN	Transcriptome	Endothelial cells	coloc	Roche_AD, Roche_MS, Columbia_AD, Mathys_AD, Zhou_AD	COLOC_R				0.057566	35915177	10.1038/s41593-022-01128-z	Bryois J et al	Brain
FURIN	P09958	8568	CIS	Cognition_Meta	UKBB-PPP_Specific	NA,+		0.0568668	0.0568668	UKBB_PPP	UKBB_PPP	0.515942	212.568	PGC3_SCZ	FURIN	Transcriptome	Pericytes	coloc	Roche_AD, Roche_MS, Columbia_AD, Mathys_AD, Zhou_AD	COLOC_R				0.0566235	35915177	10.1038/s41593-022-01128-z	Bryois J et al	Brain
FURIN	P09958	8568	CIS	Cognition_Meta	UKBB-PPP_Specific	NA,+		0.0568668	0.0568668	UKBB_PPP	UKBB_PPP	0.515942	212.568	PGC3_SCZ	FURIN	Transcriptome	Oligodendrocytes	coloc	Roche_AD, Roche_MS, Columbia_AD, Mathys_AD, Zhou_AD	COLOC_R				0.055731	35915177	10.1038/s41593-022-01128-z	Bryois J et al	Brain
FURIN	P09958	8568	CIS	Cognition_Meta	UKBB-PPP_Specific	NA,+		0.0568668	0.0568668	UKBB_PPP	UKBB_PPP	0.515942	212.568	PGC3_SCZ	FURIN	Transcriptome	OPCs / COPs	coloc	Roche_AD, Roche_MS, Columbia_AD, Mathys_AD, Zhou_AD	COLOC_R				0.0553547	35915177	10.1038/s41593-022-01128-z	Bryois J et al	Brain
FURIN	P09958	8568	CIS	Cognition_Meta	UKBB-PPP_Specific	NA,+		0.0568668	0.0568668	UKBB_PPP	UKBB_PPP	0.515942	212.568	PGC3_SCZ	FURIN	Transcriptome	Pericytes	coloc	Roche_AD, Roche_MS, Columbia_AD, Mathys_AD, Zhou_AD	COLOC_R				0.0546405	35915177	10.1038/s41593-022-01128-z	Bryois J et al	Brain
FURIN	P09958	8568	CIS	Cognition_Meta	UKBB-PPP_Specific	NA,+		0.0568668	0.0568668	UKBB_PPP	UKBB_PPP	0.515942	212.568	PGC3_SCZ	FURIN	Transcriptome	Oligodendrocytes	coloc	Roche_AD, Roche_MS, Columbia_AD, Mathys_AD, Zhou_AD	COLOC_R				0.0543356	35915177	10.1038/s41593-022-01128-z	Bryois J et al	Brain
FURIN	P09958	8568	CIS	Cognition_Meta	UKBB-PPP_Specific	NA,+		0.0568668	0.0568668	UKBB_PPP	UKBB_PPP	0.515942	212.568	PGC3_SCZ	FURIN	Transcriptome	Endothelial cells	coloc	Roche_AD, Roche_MS, Columbia_AD, Mathys_AD, Zhou_AD	COLOC_R				0.0539297	35915177	10.1038/s41593-022-01128-z	Bryois J et al	Brain
FURIN	P09958	8568	CIS	Cognition_Meta	UKBB-PPP_Specific	NA,+		0.0568668	0.0568668	UKBB_PPP	UKBB_PPP	0.515942	212.568	PGC3_SCZ	FURIN	Transcriptome	Inhibitory neurons	coloc	Roche_AD, Roche_MS, Columbia_AD, Mathys_AD, Zhou_AD	COLOC_R				0.0538099	35915177	10.1038/s41593-022-01128-z	Bryois J et al	Brain
FURIN	P09958	8568	CIS	Cognition_Meta	UKBB-PPP_Specific	NA,+		0.0568668	0.0568668	UKBB_PPP	UKBB_PPP	0.515942	212.568	PGC3_SCZ	FURIN	Transcriptome	Pericytes	coloc	Roche_AD, Roche_MS, Columbia_AD, Mathys_AD, Zhou_AD	COLOC_R				0.0537614	35915177	10.1038/s41593-022-01128-z	Bryois J et al	Brain
FURIN	P09958	8568	CIS	Cognition_Meta	UKBB-PPP_Specific	NA,+		0.0568668	0.0568668	UKBB_PPP	UKBB_PPP	0.515942	212.568	PGC3_SCZ	FURIN	Transcriptome	Inhibitory neurons	coloc	Roche_AD, Roche_MS, Columbia_AD, Mathys_AD, Zhou_AD	COLOC_R				0.0534561	35915177	10.1038/s41593-022-01128-z	Bryois J et al	Brain
FURIN	P09958	8568	CIS	Cognition_Meta	UKBB-PPP_Specific	NA,+		0.0568668	0.0568668	UKBB_PPP	UKBB_PPP	0.515942	212.568	PGC3_SCZ	FURIN	Transcriptome	OPCs / COPs	coloc	Roche_AD, Roche_MS, Columbia_AD, Mathys_AD, Zhou_AD	COLOC_R				0.0533379	35915177	10.1038/s41593-022-01128-z	Bryois J et al	Brain
FURIN	P09958	8568	CIS	Cognition_Meta	UKBB-PPP_Specific	NA,+		0.0568668	0.0568668	UKBB_PPP	UKBB_PPP	0.515942	212.568	PGC3_SCZ	FURIN	Transcriptome	Endothelial cells	coloc	Roche_AD, Roche_MS, Columbia_AD, Mathys_AD, Zhou_AD	COLOC_R				0.0532461	35915177	10.1038/s41593-022-01128-z	Bryois J et al	Brain
FURIN	P09958	8568	CIS	Cognition_Meta	UKBB-PPP_Specific	NA,+		0.0568668	0.0568668	UKBB_PPP	UKBB_PPP	0.515942	212.568	PGC3_SCZ	FURIN	Transcriptome	Excitatory neurons	coloc	Roche_AD, Roche_MS, Columbia_AD, Mathys_AD, Zhou_AD	COLOC_R				0.0519848	35915177	10.1038/s41593-022-01128-z	Bryois J et al	Brain
FURIN	P09958	8568	CIS	Cognition_Meta	UKBB-PPP_Specific	NA,+		0.0568668	0.0568668	UKBB_PPP	UKBB_PPP	0.515942	212.568	PGC3_SCZ	FURIN	Transcriptome	Endothelial cells	coloc	Roche_AD, Roche_MS, Columbia_AD, Mathys_AD, Zhou_AD	COLOC_R				0.0515704	35915177	10.1038/s41593-022-01128-z	Bryois J et al	Brain
FURIN	P09958	8568	CIS	Cognition_Meta	UKBB-PPP_Specific	NA,+		0.0568668	0.0568668	UKBB_PPP	UKBB_PPP	0.515942	212.568	PGC3_SCZ	FURIN	Transcriptome	Inhibitory neurons	coloc	Roche_AD, Roche_MS, Columbia_AD, Mathys_AD, Zhou_AD	COLOC_R				0.050682	35915177	10.1038/s41593-022-01128-z	Bryois J et al	Brain
FURIN	P09958	8568	CIS	Cognition_Meta	UKBB-PPP_Specific	NA,+		0.0568668	0.0568668	UKBB_PPP	UKBB_PPP	0.515942	212.568	PGC3_SCZ	FURIN	Transcriptome	Microglia	coloc	Roche_AD, Roche_MS, Columbia_AD, Mathys_AD, Zhou_AD	COLOC_R				0.050052	35915177	10.1038/s41593-022-01128-z	Bryois J et al	Brain
FURIN	P09958	8568	CIS	Cognition_Meta	UKBB-PPP_Specific	NA,+		0.0568668	0.0568668	UKBB_PPP	UKBB_PPP	0.515942	212.568	PGC3_SCZ	FURIN	Transcriptome	Astrocytes	coloc	Roche_AD, Roche_MS, Columbia_AD, Mathys_AD, Zhou_AD	COLOC_R				0.0493709	35915177	10.1038/s41593-022-01128-z	Bryois J et al	Brain
FURIN	P09958	8568	CIS	Cognition_Meta	UKBB-PPP_Specific	NA,+		0.0568668	0.0568668	UKBB_PPP	UKBB_PPP	0.515942	212.568	PGC3_SCZ	FURIN	Transcriptome	Oligodendrocytes	coloc	Roche_AD, Roche_MS, Columbia_AD, Mathys_AD, Zhou_AD	COLOC_R				0.0481563	35915177	10.1038/s41593-022-01128-z	Bryois J et al	Brain
FURIN	P09958	8568	CIS	Cognition_Meta	UKBB-PPP_Specific	NA,+		0.0568668	0.0568668	UKBB_PPP	UKBB_PPP	0.515942	212.568	PGC3_SCZ	FURIN	Transcriptome	Endothelial cells	coloc	Roche_AD, Roche_MS, Columbia_AD, Mathys_AD, Zhou_AD	COLOC_R				0.0481223	35915177	10.1038/s41593-022-01128-z	Bryois J et al	Brain
FURIN	P09958	8568	CIS	Cognition_Meta	UKBB-PPP_Specific	NA,+		0.0568668	0.0568668	UKBB_PPP	UKBB_PPP	0.515942	212.568	PGC3_SCZ	FURIN	Transcriptome	Astrocytes	coloc	Roche_AD, Roche_MS, Columbia_AD, Mathys_AD, Zhou_AD	COLOC_R				0.0480764	35915177	10.1038/s41593-022-01128-z	Bryois J et al	Brain
FURIN	P09958	8568	CIS	Cognition_Meta	UKBB-PPP_Specific	NA,+		0.0568668	0.0568668	UKBB_PPP	UKBB_PPP	0.515942	212.568	PGC3_SCZ	FURIN	Transcriptome	OPCs / COPs	coloc	Roche_AD, Roche_MS, Columbia_AD, Mathys_AD, Zhou_AD	COLOC_R				0.0474139	35915177	10.1038/s41593-022-01128-z	Bryois J et al	Brain
FURIN	P09958	8568	CIS	Cognition_Meta	UKBB-PPP_Specific	NA,+		0.0568668	0.0568668	UKBB_PPP	UKBB_PPP	0.515942	212.568	PGC3_SCZ	FURIN	Transcriptome	Pericytes	coloc	Roche_AD, Roche_MS, Columbia_AD, Mathys_AD, Zhou_AD	COLOC_R				0.0465373	35915177	10.1038/s41593-022-01128-z	Bryois J et al	Brain
FURIN	P09958	8568	CIS	Cognition_Meta	UKBB-PPP_Specific	NA,+		0.0568668	0.0568668	UKBB_PPP	UKBB_PPP	0.515942	212.568	PGC3_SCZ	FURIN	Transcriptome	OPCs / COPs	coloc	Roche_AD, Roche_MS, Columbia_AD, Mathys_AD, Zhou_AD	COLOC_R				0.0462346	35915177	10.1038/s41593-022-01128-z	Bryois J et al	Brain
FURIN	P09958	8568	CIS	Cognition_Meta	UKBB-PPP_Specific	NA,+		0.0568668	0.0568668	UKBB_PPP	UKBB_PPP	0.515942	212.568	PGC3_SCZ	FURIN	Transcriptome	Pericytes	coloc	Roche_AD, Roche_MS, Columbia_AD, Mathys_AD, Zhou_AD	COLOC_R				0.0461415	35915177	10.1038/s41593-022-01128-z	Bryois J et al	Brain
FURIN	P09958	8568	CIS	Cognition_Meta	UKBB-PPP_Specific	NA,+		0.0568668	0.0568668	UKBB_PPP	UKBB_PPP	0.515942	212.568	PGC3_SCZ	FURIN	Transcriptome	Pericytes	coloc	Roche_AD, Roche_MS, Columbia_AD, Mathys_AD, Zhou_AD	COLOC_R				0.0459369	35915177	10.1038/s41593-022-01128-z	Bryois J et al	Brain
FURIN	P09958	8568	CIS	Cognition_Meta	UKBB-PPP_Specific	NA,+		0.0568668	0.0568668	UKBB_PPP	UKBB_PPP	0.515942	212.568	PGC3_SCZ	FURIN	Transcriptome	Endothelial cells	coloc	Roche_AD, Roche_MS, Columbia_AD, Mathys_AD, Zhou_AD	COLOC_R				0.0456322	35915177	10.1038/s41593-022-01128-z	Bryois J et al	Brain
FURIN	P09958	8568	CIS	Cognition_Meta	UKBB-PPP_Specific	NA,+		0.0568668	0.0568668	UKBB_PPP	UKBB_PPP	0.515942	212.568	PGC3_SCZ	FURIN	Transcriptome	Oligodendrocytes	coloc	Roche_AD, Roche_MS, Columbia_AD, Mathys_AD, Zhou_AD	COLOC_R				0.0455752	35915177	10.1038/s41593-022-01128-z	Bryois J et al	Brain
FURIN	P09958	8568	CIS	Cognition_Meta	UKBB-PPP_Specific	NA,+		0.0568668	0.0568668	UKBB_PPP	UKBB_PPP	0.515942	212.568	PGC3_SCZ	FURIN	Transcriptome	Inhibitory neurons	coloc	Roche_AD, Roche_MS, Columbia_AD, Mathys_AD, Zhou_AD	COLOC_R				0.0442715	35915177	10.1038/s41593-022-01128-z	Bryois J et al	Brain
FURIN	P09958	8568	CIS	Cognition_Meta	UKBB-PPP_Specific	NA,+		0.0568668	0.0568668	UKBB_PPP	UKBB_PPP	0.515942	212.568	PGC3_SCZ	FURIN	Transcriptome	Microglia	coloc	Roche_AD, Roche_MS, Columbia_AD, Mathys_AD, Zhou_AD	COLOC_R				0.0442591	35915177	10.1038/s41593-022-01128-z	Bryois J et al	Brain
FURIN	P09958	8568	CIS	Cognition_Meta	UKBB-PPP_Specific	NA,+		0.0568668	0.0568668	UKBB_PPP	UKBB_PPP	0.515942	212.568	PGC3_SCZ	FURIN	Transcriptome	Oligodendrocytes	coloc	Roche_AD, Roche_MS, Columbia_AD, Mathys_AD, Zhou_AD	COLOC_R				0.0440622	35915177	10.1038/s41593-022-01128-z	Bryois J et al	Brain
FURIN	P09958	8568	CIS	Cognition_Meta	UKBB-PPP_Specific	NA,+		0.0568668	0.0568668	UKBB_PPP	UKBB_PPP	0.515942	212.568	PGC3_SCZ	FURIN	Transcriptome	Endothelial cells	coloc	Roche_AD, Roche_MS, Columbia_AD, Mathys_AD, Zhou_AD	COLOC_R				0.0438101	35915177	10.1038/s41593-022-01128-z	Bryois J et al	Brain
FURIN	P09958	8568	CIS	Cognition_Meta	UKBB-PPP_Specific	NA,+		0.0568668	0.0568668	UKBB_PPP	UKBB_PPP	0.515942	212.568	PGC3_SCZ	FURIN	Transcriptome	Microglia	coloc	Roche_AD, Roche_MS, Columbia_AD, Mathys_AD, Zhou_AD	COLOC_R				0.0437481	35915177	10.1038/s41593-022-01128-z	Bryois J et al	Brain
FURIN	P09958	8568	CIS	Cognition_Meta	UKBB-PPP_Specific	NA,+		0.0568668	0.0568668	UKBB_PPP	UKBB_PPP	0.515942	212.568	PGC3_SCZ	FURIN	Transcriptome	Inhibitory neurons	coloc	Roche_AD, Roche_MS, Columbia_AD, Mathys_AD, Zhou_AD	COLOC_R				0.0435638	35915177	10.1038/s41593-022-01128-z	Bryois J et al	Brain
FURIN	P09958	8568	CIS	Cognition_Meta	UKBB-PPP_Specific	NA,+		0.0568668	0.0568668	UKBB_PPP	UKBB_PPP	0.515942	212.568	PGC3_SCZ	FURIN	Transcriptome	Endothelial cells	coloc	Roche_AD, Roche_MS, Columbia_AD, Mathys_AD, Zhou_AD	COLOC_R				0.043248	35915177	10.1038/s41593-022-01128-z	Bryois J et al	Brain
FURIN	P09958	8568	CIS	Cognition_Meta	UKBB-PPP_Specific	NA,+		0.0568668	0.0568668	UKBB_PPP	UKBB_PPP	0.515942	212.568	PGC3_SCZ	FURIN	Transcriptome	Inhibitory neurons	coloc	Roche_AD, Roche_MS, Columbia_AD, Mathys_AD, Zhou_AD	COLOC_R				0.0429033	35915177	10.1038/s41593-022-01128-z	Bryois J et al	Brain
FURIN	P09958	8568	CIS	Cognition_Meta	UKBB-PPP_Specific	NA,+		0.0568668	0.0568668	UKBB_PPP	UKBB_PPP	0.515942	212.568	PGC3_SCZ	FURIN	Transcriptome	Oligodendrocytes	coloc	Roche_AD, Roche_MS, Columbia_AD, Mathys_AD, Zhou_AD	COLOC_R				0.0424072	35915177	10.1038/s41593-022-01128-z	Bryois J et al	Brain
FURIN	P09958	8568	CIS	Cognition_Meta	UKBB-PPP_Specific	NA,+		0.0568668	0.0568668	UKBB_PPP	UKBB_PPP	0.515942	212.568	PGC3_SCZ	FURIN	Transcriptome	Astrocytes	coloc	Roche_AD, Roche_MS, Columbia_AD, Mathys_AD, Zhou_AD	COLOC_R				0.0423076	35915177	10.1038/s41593-022-01128-z	Bryois J et al	Brain
FURIN	P09958	8568	CIS	Cognition_Meta	UKBB-PPP_Specific	NA,+		0.0568668	0.0568668	UKBB_PPP	UKBB_PPP	0.515942	212.568	PGC3_SCZ	FURIN	Transcriptome	OPCs / COPs	coloc	Roche_AD, Roche_MS, Columbia_AD, Mathys_AD, Zhou_AD	COLOC_R				0.0423056	35915177	10.1038/s41593-022-01128-z	Bryois J et al	Brain
FURIN	P09958	8568	CIS	Cognition_Meta	UKBB-PPP_Specific	NA,+		0.0568668	0.0568668	UKBB_PPP	UKBB_PPP	0.515942	212.568	PGC3_SCZ	FURIN	Transcriptome	Inhibitory neurons	coloc	Roche_AD, Roche_MS, Columbia_AD, Mathys_AD, Zhou_AD	COLOC_R				0.0422222	35915177	10.1038/s41593-022-01128-z	Bryois J et al	Brain
FURIN	P09958	8568	CIS	Cognition_Meta	UKBB-PPP_Specific	NA,+		0.0568668	0.0568668	UKBB_PPP	UKBB_PPP	0.515942	212.568	PGC3_SCZ	FURIN	Transcriptome	Astrocytes	coloc	Roche_AD, Roche_MS, Columbia_AD, Mathys_AD, Zhou_AD	COLOC_R				0.0416179	35915177	10.1038/s41593-022-01128-z	Bryois J et al	Brain
FURIN	P09958	8568	CIS	Cognition_Meta	UKBB-PPP_Specific	NA,+		0.0568668	0.0568668	UKBB_PPP	UKBB_PPP	0.515942	212.568	PGC3_SCZ	FURIN	Transcriptome	Excitatory neurons	coloc	Roche_AD, Roche_MS, Columbia_AD, Mathys_AD, Zhou_AD	COLOC_R				0.0414162	35915177	10.1038/s41593-022-01128-z	Bryois J et al	Brain
FURIN	P09958	8568	CIS	Cognition_Meta	UKBB-PPP_Specific	NA,+		0.0568668	0.0568668	UKBB_PPP	UKBB_PPP	0.515942	212.568	PGC3_SCZ	FURIN	Transcriptome	Oligodendrocytes	coloc	Roche_AD, Roche_MS, Columbia_AD, Mathys_AD, Zhou_AD	COLOC_R				0.0413876	35915177	10.1038/s41593-022-01128-z	Bryois J et al	Brain
FURIN	P09958	8568	CIS	Cognition_Meta	UKBB-PPP_Specific	NA,+		0.0568668	0.0568668	UKBB_PPP	UKBB_PPP	0.515942	212.568	PGC3_SCZ	FURIN	Transcriptome	Inhibitory neurons	coloc	Roche_AD, Roche_MS, Columbia_AD, Mathys_AD, Zhou_AD	COLOC_R				0.0410217	35915177	10.1038/s41593-022-01128-z	Bryois J et al	Brain
FURIN	P09958	8568	CIS	Cognition_Meta	UKBB-PPP_Specific	NA,+		0.0568668	0.0568668	UKBB_PPP	UKBB_PPP	0.515942	212.568	PGC3_SCZ	FURIN	Transcriptome	Astrocytes	coloc	Roche_AD, Roche_MS, Columbia_AD, Mathys_AD, Zhou_AD	COLOC_R				0.040752	35915177	10.1038/s41593-022-01128-z	Bryois J et al	Brain
FURIN	P09958	8568	CIS	Cognition_Meta	UKBB-PPP_Specific	NA,+		0.0568668	0.0568668	UKBB_PPP	UKBB_PPP	0.515942	212.568	PGC3_SCZ	FURIN	Transcriptome	Astrocytes	coloc	Roche_AD, Roche_MS, Columbia_AD, Mathys_AD, Zhou_AD	COLOC_R				0.0407205	35915177	10.1038/s41593-022-01128-z	Bryois J et al	Brain
FURIN	P09958	8568	CIS	Cognition_Meta	UKBB-PPP_Specific	NA,+		0.0568668	0.0568668	UKBB_PPP	UKBB_PPP	0.515942	212.568	PGC3_SCZ	FURIN	Transcriptome	Microglia	coloc	Roche_AD, Roche_MS, Columbia_AD, Mathys_AD, Zhou_AD	COLOC_R				0.0405144	35915177	10.1038/s41593-022-01128-z	Bryois J et al	Brain
FURIN	P09958	8568	CIS	Cognition_Meta	UKBB-PPP_Specific	NA,+		0.0568668	0.0568668	UKBB_PPP	UKBB_PPP	0.515942	212.568	PGC3_SCZ	FURIN	Transcriptome	Astrocytes	coloc	Roche_AD, Roche_MS, Columbia_AD, Mathys_AD, Zhou_AD	COLOC_R				0.0400061	35915177	10.1038/s41593-022-01128-z	Bryois J et al	Brain
FURIN	P09958	8568	CIS	Cognition_Meta	UKBB-PPP_Specific	NA,+		0.0568668	0.0568668	UKBB_PPP	UKBB_PPP	0.515942	212.568	PGC3_SCZ	FURIN	Transcriptome	Excitatory neurons	coloc	Roche_AD, Roche_MS, Columbia_AD, Mathys_AD, Zhou_AD	COLOC_R				0.0385887	35915177	10.1038/s41593-022-01128-z	Bryois J et al	Brain
FURIN	P09958	8568	CIS	Cognition_Meta	UKBB-PPP_Specific	NA,+		0.0568668	0.0568668	UKBB_PPP	UKBB_PPP	0.515942	212.568	PGC3_SCZ	FURIN	Transcriptome	Inhibitory neurons	coloc	Roche_AD, Roche_MS, Columbia_AD, Mathys_AD, Zhou_AD	COLOC_R				0.0384599	35915177	10.1038/s41593-022-01128-z	Bryois J et al	Brain
FURIN	P09958	8568	CIS	Cognition_Meta	UKBB-PPP_Specific	NA,+		0.0568668	0.0568668	UKBB_PPP	UKBB_PPP	0.515942	212.568	PGC3_SCZ	FURIN	Transcriptome	Astrocytes	coloc	Roche_AD, Roche_MS, Columbia_AD, Mathys_AD, Zhou_AD	COLOC_R				0.0383014	35915177	10.1038/s41593-022-01128-z	Bryois J et al	Brain
FURIN	P09958	8568	CIS	Cognition_Meta	UKBB-PPP_Specific	NA,+		0.0568668	0.0568668	UKBB_PPP	UKBB_PPP	0.515942	212.568	PGC3_SCZ	FURIN	Transcriptome	Oligodendrocytes	coloc	Roche_AD, Roche_MS, Columbia_AD, Mathys_AD, Zhou_AD	COLOC_R				0.0376669	35915177	10.1038/s41593-022-01128-z	Bryois J et al	Brain
FURIN	P09958	8568	CIS	Cognition_Meta	UKBB-PPP_Specific	NA,+		0.0568668	0.0568668	UKBB_PPP	UKBB_PPP	0.515942	212.568	PGC3_SCZ	FURIN	Transcriptome	Inhibitory neurons	coloc	Roche_AD, Roche_MS, Columbia_AD, Mathys_AD, Zhou_AD	COLOC_R				0.0362784	35915177	10.1038/s41593-022-01128-z	Bryois J et al	Brain
FURIN	P09958	8568	CIS	Cognition_Meta	UKBB-PPP_Specific	NA,+		0.0568668	0.0568668	UKBB_PPP	UKBB_PPP	0.515942	212.568	PGC3_SCZ	FURIN	Transcriptome	Astrocytes	coloc	Roche_AD, Roche_MS, Columbia_AD, Mathys_AD, Zhou_AD	COLOC_R				0.0355627	35915177	10.1038/s41593-022-01128-z	Bryois J et al	Brain
FURIN	P09958	8568	CIS	Cognition_Meta	UKBB-PPP_Specific	NA,+		0.0568668	0.0568668	UKBB_PPP	UKBB_PPP	0.515942	212.568	PGC3_SCZ	FURIN	Transcriptome	Oligodendrocytes	coloc	Roche_AD, Roche_MS, Columbia_AD, Mathys_AD, Zhou_AD	COLOC_R				0.035468	35915177	10.1038/s41593-022-01128-z	Bryois J et al	Brain
FURIN	P09958	8568	CIS	Cognition_Meta	UKBB-PPP_Specific	NA,+		0.0568668	0.0568668	UKBB_PPP	UKBB_PPP	0.515942	212.568	PGC3_SCZ	FURIN	Transcriptome	Oligodendrocytes	coloc	Roche_AD, Roche_MS, Columbia_AD, Mathys_AD, Zhou_AD	COLOC_R				0.0346439	35915177	10.1038/s41593-022-01128-z	Bryois J et al	Brain
FURIN	P09958	8568	CIS	Cognition_Meta	UKBB-PPP_Specific	NA,+		0.0568668	0.0568668	UKBB_PPP	UKBB_PPP	0.515942	212.568	PGC3_SCZ	FURIN	Transcriptome	Excitatory neurons	coloc	Roche_AD, Roche_MS, Columbia_AD, Mathys_AD, Zhou_AD	COLOC_R				0.0337547	35915177	10.1038/s41593-022-01128-z	Bryois J et al	Brain
FURIN	P09958	8568	CIS	Cognition_Meta	UKBB-PPP_Specific	NA,+		0.0568668	0.0568668	UKBB_PPP	UKBB_PPP	0.515942	212.568	PGC3_SCZ	FURIN	Transcriptome	Excitatory neurons	coloc	Roche_AD, Roche_MS, Columbia_AD, Mathys_AD, Zhou_AD	COLOC_R				0.0325926	35915177	10.1038/s41593-022-01128-z	Bryois J et al	Brain
FURIN	P09958	8568	CIS	Cognition_Meta	UKBB-PPP_Specific	NA,+		0.0568668	0.0568668	UKBB_PPP	UKBB_PPP	0.515942	212.568	PGC3_SCZ	FURIN	Transcriptome	Excitatory neurons	coloc	Roche_AD, Roche_MS, Columbia_AD, Mathys_AD, Zhou_AD	COLOC_R				0.0297025	35915177	10.1038/s41593-022-01128-z	Bryois J et al	Brain
FURIN	P09958	8568	CIS	Cognition_Meta	UKBB-PPP_Specific	NA,+		0.0568668	0.0568668	UKBB_PPP	UKBB_PPP	0.515942	212.568	PGC3_SCZ	FURIN	Transcriptome	Astrocytes	coloc	Roche_AD, Roche_MS, Columbia_AD, Mathys_AD, Zhou_AD	COLOC_R				0.029187	35915177	10.1038/s41593-022-01128-z	Bryois J et al	Brain
FURIN	P09958	8568	CIS	Cognition_Meta	UKBB-PPP_Specific	NA,+		0.0568668	0.0568668	UKBB_PPP	UKBB_PPP	0.515942	212.568	PGC3_SCZ	FURIN	Transcriptome	Oligodendrocytes	coloc	Roche_AD, Roche_MS, Columbia_AD, Mathys_AD, Zhou_AD	COLOC_R				0.0286442	35915177	10.1038/s41593-022-01128-z	Bryois J et al	Brain
FURIN	P09958	8568	CIS	Cognition_Meta	UKBB-PPP_Specific	NA,+		0.0568668	0.0568668	UKBB_PPP	UKBB_PPP	0.515942	212.568	PGC3_SCZ	FURIN	Transcriptome	Excitatory neurons	coloc	Roche_AD, Roche_MS, Columbia_AD, Mathys_AD, Zhou_AD	COLOC_R				0.0276567	35915177	10.1038/s41593-022-01128-z	Bryois J et al	Brain
FURIN	P09958	8568	CIS	Cognition_Meta	UKBB-PPP_Specific	NA,+		0.0568668	0.0568668	UKBB_PPP	UKBB_PPP	0.515942	212.568	PGC3_SCZ	FURIN	Transcriptome	Excitatory neurons	coloc	Roche_AD, Roche_MS, Columbia_AD, Mathys_AD, Zhou_AD	COLOC_R				0.0273683	35915177	10.1038/s41593-022-01128-z	Bryois J et al	Brain
FURIN	P09958	8568	CIS	Cognition_Meta	UKBB-PPP_Specific	NA,+		0.0568668	0.0568668	UKBB_PPP	UKBB_PPP	0.515942	212.568	PGC3_SCZ	FURIN	Transcriptome	Excitatory neurons	coloc	Roche_AD, Roche_MS, Columbia_AD, Mathys_AD, Zhou_AD	COLOC_R				0.0268925	35915177	10.1038/s41593-022-01128-z	Bryois J et al	Brain
FURIN	P09958	8568	CIS	Cognition_Meta	UKBB-PPP_Specific	NA,+		0.0568668	0.0568668	UKBB_PPP	UKBB_PPP	0.515942	212.568	PGC3_SCZ	FURIN	Transcriptome	Oligodendrocytes	coloc	Roche_AD, Roche_MS, Columbia_AD, Mathys_AD, Zhou_AD	COLOC_R				0.0262449	35915177	10.1038/s41593-022-01128-z	Bryois J et al	Brain
FURIN	P09958	8568	CIS	Cognition_Meta	UKBB-PPP_Specific	NA,+		0.0568668	0.0568668	UKBB_PPP	UKBB_PPP	0.515942	212.568	PGC3_SCZ	FURIN	Transcriptome	Excitatory neurons	coloc	Roche_AD, Roche_MS, Columbia_AD, Mathys_AD, Zhou_AD	COLOC_R				0.0257926	35915177	10.1038/s41593-022-01128-z	Bryois J et al	Brain
FURIN	P09958	8568	CIS	Cognition_Meta	UKBB-PPP_Specific	NA,+		0.0568668	0.0568668	UKBB_PPP	UKBB_PPP	0.515942	212.568	PGC3_SCZ	FURIN	Transcriptome	Excitatory neurons	coloc	Roche_AD, Roche_MS, Columbia_AD, Mathys_AD, Zhou_AD	COLOC_R				0.0245197	35915177	10.1038/s41593-022-01128-z	Bryois J et al	Brain
FURIN	P09958	8568	CIS	Cognition_Meta	UKBB-PPP_Specific	NA,+		0.0568668	0.0568668	UKBB_PPP	UKBB_PPP	0.515942	212.568	PGC3_SCZ	FURIN	Transcriptome	Excitatory neurons	coloc	Roche_AD, Roche_MS, Columbia_AD, Mathys_AD, Zhou_AD	COLOC_R				0.0244564	35915177	10.1038/s41593-022-01128-z	Bryois J et al	Brain
FURIN	P09958	8568	CIS	Cognition_Meta	UKBB-PPP_Specific	NA,+		0.0568668	0.0568668	UKBB_PPP	UKBB_PPP	0.515942	212.568	PGC3_SCZ	FURIN	Transcriptome	Excitatory neurons	coloc	Roche_AD, Roche_MS, Columbia_AD, Mathys_AD, Zhou_AD	COLOC_R				0.023451	35915177	10.1038/s41593-022-01128-z	Bryois J et al	Brain
FURIN	P09958	8568	CIS	Cognition_Meta	UKBB-PPP_Specific	NA,+		0.0568668	0.0568668	UKBB_PPP	UKBB_PPP	0.515942	212.568	PGC3_SCZ	FURIN	Transcriptome	Excitatory neurons	coloc	Roche_AD, Roche_MS, Columbia_AD, Mathys_AD, Zhou_AD	COLOC_R				0.0201326	35915177	10.1038/s41593-022-01128-z	Bryois J et al	Brain
FURIN	P09958	8568	CIS	Cognition_Meta	UKBB-PPP_Specific	NA,+		0.0568668	0.0568668	UKBB_PPP	UKBB_PPP	0.515942	212.568	PGC3_SCZ	FURIN	Transcriptome	Inhibitory neurons	coloc	Roche_AD, Roche_MS, Columbia_AD, Mathys_AD, Zhou_AD	COLOC_R				0.0189219	35915177	10.1038/s41593-022-01128-z	Bryois J et al	Brain
FURIN	P09958	8568	CIS	Cognition_Meta	UKBB-PPP_Specific	NA,+		0.0568668	0.0568668	UKBB_PPP	UKBB_PPP	0.515942	212.568	Schizophrenia	FURIN	Transcriptome	DLPFC	TWAS	CMC	FUSION			1.35e-09		37092861	10.1017/S0033291723000417	Zhang C et al	Brain
FURIN	P09958	8568	CIS	Cognition_Meta	UKBB-PPP_Specific	NA,+		0.0568668	0.0568668	UKBB_PPP	UKBB_PPP	0.515942	212.568	Schizophrenia	FURIN	Transcriptome	CMC Brain, DLPFC	SMR	CMC Brain, DLPFC	SMR	-1.0108	0.18695	6.41556e-08		28552197	10.1016/j.ajhg.2017.04.016	Hauberg ME et al	Multitissue
FURIN	P09958	8568	CIS	Cognition_Meta	UKBB-PPP_Specific	NA,+		0.0568668	0.0568668	UKBB_PPP	UKBB_PPP	0.515942	212.568	Schizophrenia	FURIN	Transcriptome	GTEx Esophagus, mucosa	SMR	GTEx Esophagus, mucosa	SMR	-0.238398	0.054363	1.15817e-05		28552197	10.1016/j.ajhg.2017.04.016	Hauberg ME et al	Multitissue
FURIN	P09958	8568	CIS	Cognition_Meta	UKBB-PPP_Specific	NA,+		0.0568668	0.0568668	UKBB_PPP	UKBB_PPP	0.515942	212.568	Schizophrenia	FURIN	Transcriptome	STARNET Artery, aortic root (AS)	SMR	STARNET Artery, aortic root (AS)	SMR	-0.209963	0.049317	2.06784e-05		28552197	10.1016/j.ajhg.2017.04.016	Hauberg ME et al	Multitissue
FURIN	P09958	8568	CIS	Cognition_Meta	UKBB-PPP_Specific	NA,+		0.0568668	0.0568668	UKBB_PPP	UKBB_PPP	0.515942	212.568	Schizophrenia	FURIN	Transcriptome	STARNET Artery, ITA (no AS)	SMR	STARNET Artery, ITA (no AS)	SMR	-0.156802	0.030456	2.62609e-07		28552197	10.1016/j.ajhg.2017.04.016	Hauberg ME et al	Multitissue
FURIN	P09958	8568	CIS	Cognition_Meta	UKBB-PPP_Specific	NA,+		0.0568668	0.0568668	UKBB_PPP	UKBB_PPP	0.515942	212.568	BP	FURIN	Transcriptome	brain	MR	PsychENCODE	TwoSampleMR	1.06401	0.192382	3.18918e-08		37418754	10.1093/schbul/sbad100	Li X	brain
FURIN	P09958	8568	CIS	Cognition_Meta	UKBB-PPP_Specific	NA,+		0.0568668	0.0568668	UKBB_PPP	UKBB_PPP	0.515942	212.568	SCZ	FURIN	Transcriptome	brain	MR	PsychENCODE	TwoSampleMR	1.47888	0.164326	2.26408e-19		37418754	10.1093/schbul/sbad100	Li X	brain
FURIN	P09958	8568	CIS	Cognition_Meta	UKBB-PPP_Specific	NA,+		0.0568668	0.0568668	UKBB_PPP	UKBB_PPP	0.515942	212.568	BIP	FURIN	Transcriptome	blood	MR	eQTLGen	TwoSampleMR	0.755305	0.1499	4.68658e-07		37418754	10.1093/schbul/sbad100	Li X	blood
FURIN	P09958	8568	CIS	Cognition_Meta	UKBB-PPP_Specific	NA,+		0.0568668	0.0568668	UKBB_PPP	UKBB_PPP	0.515942	212.568	SCZ	FURIN	Transcriptome	blood	MR	eQTLGen	TwoSampleMR	1.12568	0.123956	1.07274e-19		37418754	10.1093/schbul/sbad100	Li X	blood
FURIN	P09958	8568	CIS	Cognition_Meta	UKBB-PPP_Specific	NA,+		0.0568668	0.0568668	UKBB_PPP	UKBB_PPP	0.515942	212.568	Schizophrenia	FURIN	Transcriptome	brain caudate nucleus	SMR	Gtex	SMR	0.00831309	0.0436356	0.848908		36319771	10.1038/s41593-022-01182-7	Benjamin KJM	brain caudate nucleus
FURIN	P09958	8568	TRANS	BIP_PGC3_noukb	BOTH	+,+	0.000227474	0.000227474	0.0130231	metap	DECODE	0.110666	1.54933	SCZ_PGC3	FURIN	Transcriptome	DLPFC	MR	CMC+GTEX	MendelianRandomization			0.717632		35460606	10.1016/j.ajhg.2022.04.004	Jiang eet all Am J Hum Genet	BRAIN
FURIN	P09958	8568	TRANS	BIP_PGC3_noukb	BOTH	+,+	0.000227474	0.000227474	0.0130231	metap	DECODE	0.110666	1.54933	SCZ_PGC3	FURIN	Transcriptome	DLPFC	MR	CMC+GTEX	MendelianRandomization			0.0556109		35460606	10.1016/j.ajhg.2022.04.004	Jiang eet all Am J Hum Genet	BRAIN
FURIN	P09958	8568	TRANS	BIP_PGC3_noukb	BOTH	+,+	0.000227474	0.000227474	0.0130231	metap	DECODE	0.110666	1.54933	SCZ_PGC3	FURIN	Transcriptome	DLPFC	MR	CMC+GTEX	MendelianRandomization			0.00779116		35460606	10.1016/j.ajhg.2022.04.004	Jiang eet all Am J Hum Genet	BRAIN
FURIN	P09958	8568	TRANS	BIP_PGC3_noukb	BOTH	+,+	0.000227474	0.000227474	0.0130231	metap	DECODE	0.110666	1.54933	SCZ_PGC3	FURIN	Transcriptome	DLPFC	MR	CMC+GTEX	EMIC			2.80881e-09		35460606	10.1016/j.ajhg.2022.04.004	Jiang eet all Am J Hum Genet	BRAIN
FURIN	P09958	8568	TRANS	BIP_PGC3_noukb	BOTH	+,+	0.000227474	0.000227474	0.0130231	metap	DECODE	0.110666	1.54933	BIP_2019_Stahl_etall	FURIN	Transcriptome	DLPFC	MR	CMC+GTEX	MendelianRandomization			0.215383		35460606	10.1016/j.ajhg.2022.04.004	Jiang eet all Am J Hum Genet	BRAIN
FURIN	P09958	8568	TRANS	BIP_PGC3_noukb	BOTH	+,+	0.000227474	0.000227474	0.0130231	metap	DECODE	0.110666	1.54933	BIP_2019_Stahl_etall	FURIN	Transcriptome	DLPFC	MR	CMC+GTEX	MendelianRandomization			0.184006		35460606	10.1016/j.ajhg.2022.04.004	Jiang eet all Am J Hum Genet	BRAIN
FURIN	P09958	8568	TRANS	BIP_PGC3_noukb	BOTH	+,+	0.000227474	0.000227474	0.0130231	metap	DECODE	0.110666	1.54933	BIP_2019_Stahl_etall	FURIN	Transcriptome	DLPFC	MR	CMC+GTEX	MendelianRandomization			0.438696		35460606	10.1016/j.ajhg.2022.04.004	Jiang eet all Am J Hum Genet	BRAIN
FURIN	P09958	8568	TRANS	BIP_PGC3_noukb	BOTH	+,+	0.000227474	0.000227474	0.0130231	metap	DECODE	0.110666	1.54933	BIP_2019_Stahl_etall	FURIN	Transcriptome	DLPFC	MR	CMC+GTEX	EMIC			0.00873506		35460606	10.1016/j.ajhg.2022.04.004	Jiang eet all Am J Hum Genet	BRAIN
FURIN	P09958	8568	TRANS	BIP_PGC3_noukb	BOTH	+,+	0.000227474	0.000227474	0.0130231	metap	DECODE	0.110666	1.54933	Deepression_Wray_tall	FURIN	Transcriptome	BRAIN DLPFC	MR	PsychENCODE	TwoSampleMR	-0.03	0.02	0.197		35296807	10.1038/s41380-022-01507-9	Deng et all Mol Psychiatry	BRAIN
FURIN	P09958	8568	TRANS	BIP_PGC3_noukb	BOTH	+,+	0.000227474	0.000227474	0.0130231	metap	DECODE	0.110666	1.54933	schizophrenia	FURIN	Proteiome	CORTEX	MR	MetaBrain	TwoSampleMR	-0.225647	0.0322332	2.55169e-12		36823318	10.1038/s41588-023-01300-6	Klein et all Nat Genet	BRAIN
FURIN	P09958	8568	TRANS	BIP_PGC3_noukb	BOTH	+,+	0.000227474	0.000227474	0.0130231	metap	DECODE	0.110666	1.54933	Sz	FURIN	Transcriptome	BRAIN CEREBRAL CORTEX	MR	AMP-CMC	TwoSampleMR	-0.0433887	0.0306203	0.156485		33417599	10.1371/journal.pgen.1009224	Baird et all PLoS Genet	BRAIN
FURIN	P09958	8568	TRANS	BIP_PGC3_noukb	BOTH	+,+	0.000227474	0.000227474	0.0130231	metap	DECODE	0.110666	1.54933	Sz	FURIN	Transcriptome	BRAIN CEREBRAL CORTEX	MR	AMP-CMC	TwoSampleMR	-0.055135	0.0784037	0.484285		33417599	10.1371/journal.pgen.1009224	Baird et all PLoS Genet	BRAIN
FURIN	P09958	8568	TRANS	BIP_PGC3_noukb	BOTH	+,+	0.000227474	0.000227474	0.0130231	metap	DECODE	0.110666	1.54933	Sz	FURIN	Transcriptome	BRAIN CEREBRAL CORTEX	MR	AMP-CMC	TwoSampleMR	-0.0648712	0.111374	0.56218		33417599	10.1371/journal.pgen.1009224	Baird et all PLoS Genet	BRAIN
FURIN	P09958	8568	TRANS	BIP_PGC3_noukb	BOTH	+,+	0.000227474	0.000227474	0.0130231	metap	DECODE	0.110666	1.54933	Sz	FURIN	Transcriptome	BRAIN CEREBRAL CORTEX	MR	AMP-CMC	TwoSampleMR	-0.0295884	0.0713309	0.679572		33417599	10.1371/journal.pgen.1009224	Baird et all PLoS Genet	BRAIN
FURIN	P09958	8568	TRANS	BIP_PGC3_noukb	BOTH	+,+	0.000227474	0.000227474	0.0130231	metap	DECODE	0.110666	1.54933	Sz	FURIN	Transcriptome	BRAIN CEREBRAL CORTEX	MR	AMP-CMC	TwoSampleMR	-0.0107536	0.0281257	0.70221		33417599	10.1371/journal.pgen.1009224	Baird et all PLoS Genet	BRAIN
FURIN	P09958	8568	TRANS	BIP_PGC3_noukb	BOTH	+,+	0.000227474	0.000227474	0.0130231	metap	DECODE	0.110666	1.54933	Sz	FURIN	Transcriptome	BRAIN CEREBRAL CORTEX	MR	AMP-CMC	TwoSampleMR	-0.236667	0.0338074	2.55167e-12		33417599	10.1371/journal.pgen.1009224	Baird et all PLoS Genet	BRAIN
FURIN	P09958	8568	TRANS	BIP_PGC3_noukb	BOTH	+,+	0.000227474	0.000227474	0.0130231	metap	DECODE	0.110666	1.54933	Schizophrenia	FURIN	Transcriptome	BRAIN	MR			-0.252566	0.0474901	1.05e-07		33481009	10.1093/hmg/ddab016	Linden et all Hum Mol Genet	BRAIN
FURIN	P09958	8568	TRANS	BIP_PGC3_noukb	BOTH	+,+	0.000227474	0.000227474	0.0130231	metap	DECODE	0.110666	1.54933	SCZ PGC wave3	FURIN	Transcriptome	GTEX DLPFC EQTL	JTI	GTEx	JTI	-0.28		1.01e-18		34628600	10.1038/s41588-020-0706-2	Zhou et all Mol Neurobiol	BRAIN
FURIN	P09958	8568	TRANS	BIP_PGC3_noukb	BOTH	+,+	0.000227474	0.000227474	0.0130231	metap	DECODE	0.110666	1.54933	SCZ PGC wave3	FURIN	Transcriptome	PSYCHENCODE DLPFC	JTI	PsychENCODE	JTI	-6.94		8e-13		34628600	10.1038/s41588-020-0706-2	Zhou et all Mol Neurobiol	BRAIN
FURIN	P09958	8568	TRANS	BIP_PGC3_noukb	BOTH	+,+	0.000227474	0.000227474	0.0130231	metap	DECODE	0.110666	1.54933	SCZ_PGC3	FURIN	Transcriptome	DLPFC	SMR	CMC+GTEX	SMR	-0.192915	0.0326645	3.50611e-09		35460606	10.1016/j.ajhg.2022.04.004	Jiang eet all Am J Hum Genet	BRAIN
FURIN	P09958	8568	TRANS	BIP_PGC3_noukb	BOTH	+,+	0.000227474	0.000227474	0.0130231	metap	DECODE	0.110666	1.54933	SCZ_PGC3	FURIN	Transcriptome_Transcriptlvel	DLPFC	SMR	CMC+GTEX	SMR	-0.176368	0.0281514	3.72856e-10		35460606	10.1016/j.ajhg.2022.04.004	Jiang eet all Am J Hum Genet	BRAIN
FURIN	P09958	8568	TRANS	BIP_PGC3_noukb	BOTH	+,+	0.000227474	0.000227474	0.0130231	metap	DECODE	0.110666	1.54933	SCZ.Clozuk.2018	FURIN	Transcriptome	BRAIN	SMR	PsychENCODE	SMR	-0.154822	0.0333836	3.52e-06		30545856	10.1126/science.aat8127	Gandal et all science	BRAIN
FURIN	P09958	8568	TRANS	BIP_PGC3_noukb	BOTH	+,+	0.000227474	0.000227474	0.0130231	metap	DECODE	0.110666	1.54933	BD.PGC.ruderferCell2018	FURIN	Transcriptome	BRAIN	SMR	PsychENCODE	SMR	-0.150289	0.0461224	0.00112013		30545856	10.1126/science.aat8127	Gandal et all science	BRAIN
FURIN	P09958	8568	TRANS	BIP_PGC3_noukb	BOTH	+,+	0.000227474	0.000227474	0.0130231	metap	DECODE	0.110666	1.54933	SCZ_PGC2	FURIN	Transcriptome	PERIPHERAL BLOOD	SMR	Westra et al.	SMR	0.323561	0.0577033	2.05475e-08		32425817	10.3389/fpsyt.2020.00256	Liu all Front Psychiatry	BLOOD
FURIN	P09958	8568	TRANS	BIP_PGC3_noukb	BOTH	+,+	0.000227474	0.000227474	0.0130231	metap	DECODE	0.110666	1.54933	SCZ_PGC2	FURIN	Transcriptome	PERIPHERAL BLOOD	SMR	Lloyd-Jones et al.	SMR	0.333456	0.0619092	7.19559e-08		32425817	10.3389/fpsyt.2020.00256	Liu all Front Psychiatry	BLOOD
FURIN	P09958	8568	TRANS	BIP_PGC3_noukb	BOTH	+,+	0.000227474	0.000227474	0.0130231	metap	DECODE	0.110666	1.54933	SCZ	FURIN	Proteiome	BLOOD	SMR	eQTLGen	SMR	-0.0835006	0.0478726	0.0811198		37415601	10.3389/fgene.2023.1191264	Gedik et all Front Genet	BLOOD
FURIN	P09958	8568	TRANS	BIP_PGC3_noukb	BOTH	+,+	0.000227474	0.000227474	0.0130231	metap	DECODE	0.110666	1.54933	MDD	FURIN	Proteiome	BRAIN	SMR	BrainMeta	SMR	-0.0392444	0.0100321	9.16e-05		37415601	10.3389/fgene.2023.1191264	Gedik et all Front Genet	BRAIN
FURIN	P09958	8568	TRANS	BIP_PGC3_noukb	BOTH	+,+	0.000227474	0.000227474	0.0130231	metap	DECODE	0.110666	1.54933	BIP	FURIN	Proteiome	BRAIN	SMR	BrainMeta	SMR	-0.126325	0.0229149	3.53e-08		37415601	10.3389/fgene.2023.1191264	Gedik et all Front Genet	BRAIN
FURIN	P09958	8568	TRANS	BIP_PGC3_noukb	BOTH	+,+	0.000227474	0.000227474	0.0130231	metap	DECODE	0.110666	1.54933	SCZ	FURIN	Proteiome	BRAIN	SMR	BrainMeta	SMR	-0.177973	0.0212922	6.35e-17		37415601	10.3389/fgene.2023.1191264	Gedik et all Front Genet	BRAIN
FURIN	P09958	8568	TRANS	BIP_PGC3_noukb	BOTH	+,+	0.000227474	0.000227474	0.0130231	metap	DECODE	0.110666	1.54933	MDD	FURIN	Proteiome	BLOOD	SMR	eQTLGen	SMR	0.0359265	0.025316	0.155863		37415601	10.3389/fgene.2023.1191264	Gedik et all Front Genet	BLOOD
FURIN	P09958	8568	TRANS	BIP_PGC3_noukb	BOTH	+,+	0.000227474	0.000227474	0.0130231	metap	DECODE	0.110666	1.54933	BIP	FURIN	Proteiome	BLOOD	SMR	eQTLGen	SMR	-0.143156	0.0554137	0.00978301		37415601	10.3389/fgene.2023.1191264	Gedik et all Front Genet	BLOOD
FURIN	P09958	8568	TRANS	BIP_PGC3_noukb	BOTH	+,+	0.000227474	0.000227474	0.0130231	metap	DECODE	0.110666	1.54933	CommonMind+GTEx+BrainSeq	FURIN	Transcriptome	DLPFC	TWAS	SCZ		-6.0614		1.35e-09		37092861	10.1017/S0033291723000417	Zhang et al Psychol Med	BRAIN
FURIN	P09958	8568	TRANS	BIP_PGC3_noukb	BOTH	+,+	0.000227474	0.000227474	0.0130231	metap	DECODE	0.110666	1.54933	SCZ	FURIN	Transcriptome	DLPFC_NEWMETAX.CSV_3	TWAS	DLPFC_newMetax.csv_3		-0.342523		6.7e-13		31086352	10.1038/s41588-019-0409-8	R_Gamazon et al Nat Genet	BRAIN
FURIN	P09958	8568	TRANS	BIP_PGC3_noukb	BOTH	+,+	0.000227474	0.000227474	0.0130231	metap	DECODE	0.110666	1.54933	SCZ	FURIN	Transcriptome	BRAIN_DLPFC	TWAS	CMC	FUSION	-6.9604		3.39e-12		31691811	10.1093/hmg/ddz253	Hall et al Hum Mol Genet	BRAIN
FURIN	P09958	8568	TRANS	BIP_PGC3_noukb	BOTH	+,+	0.000227474	0.000227474	0.0130231	metap	DECODE	0.110666	1.54933	SCZ.Clozuk.2018	FURIN	Transcriptome	BRAIN	TWAS	PsychENCODE	FUSION	-5.32292		1.02e-07		30545856	10.1126/science.aat8127	Gandal et all science	BRAIN
FURIN	P09958	8568	TRANS	BIP_PGC3_noukb	BOTH	+,+	0.000227474	0.000227474	0.0130231	metap	DECODE	0.110666	1.54933	SCZ_PGC2	FURIN	Transcriptome	BLOOD	TWAS	yfs	FOCUS	4.29				32425817	10.3389/fpsyt.2020.00256	Liut all Front Psychiatry	BLOOD
FURIN	P09958	8568	TRANS	BIP_PGC3_noukb	BOTH	+,+	0.000227474	0.000227474	0.0130231	metap	DECODE	0.110666	1.54933	SCZ_PGC2	FURIN	Transcriptome		TWAS		UTMOST					32425817	10.3389/fpsyt.2020.00256	Liu all Front Psychiatry
FURIN	P09958	8568	TRANS	BIP_PGC3_noukb	BOTH	+,+	0.000227474	0.000227474	0.0130231	metap	DECODE	0.110666	1.54933	SCZ_PGC2	FURIN	Transcriptome	DLPFC	TWAS	CMC		-5.18583		2.15055e-07		29632383	10.1038/s41588-018-0092-1	Gusev eet all Nat Genet	BRAIN
FURIN	P09958	8568	TRANS	BIP_PGC3_noukb	BOTH	+,+	0.000227474	0.000227474	0.0130231	metap	DECODE	0.110666	1.54933	SCZ2	FURIN	Transcriptome		TWAS	CMC	aSPU			1e-07		29411426	10.1002/gepi.22110	Wu et all Genet Epidemiol
FURIN	P09958	8568	TRANS	BIP_PGC3_noukb	BOTH	+,+	0.000227474	0.000227474	0.0130231	metap	DECODE	0.110666	1.54933	SCZ2	FURIN	Transcriptome		TWAS	CMC	TWAS			3.47422e-12		29411426	10.1002/gepi.22110	Wu et all Genet Epidemiol
FURIN	P09958	8568	TRANS	BIP_PGC3_noukb	BOTH	+,+	0.000227474	0.000227474	0.0130231	metap	DECODE	0.110666	1.54933	SCZ2	FURIN	Transcriptome		TWAS	CMC	SSU			2.55107e-12		29411426	10.1002/gepi.22110	Wu et all Genet Epidemiol
FURIN	P09958	8568	TRANS	BIP_PGC3_noukb	BOTH	+,+	0.000227474	0.000227474	0.0130231	metap	DECODE	0.110666	1.54933	CLOZUK+PGC SCZ	FURIN	Transcriptome	BRAIN CORTEX	TWAS	CMC	FUSION	-6.9604		3.39e-12		31626773	0.1016/j.cell.2019.09.021	Walker et all Cell	BRAIN
FURIN	P09958	8568	TRANS	BIP_PGC3_noukb	BOTH	+,+	0.000227474	0.000227474	0.0130231	metap	DECODE	0.110666	1.54933	CLOZUK+PGC SCZ	FURIN	Transcriptome	BRAIN CORTEX	COLOC	CMC	COLOC				0.999	31626773	0.1016/j.cell.2019.09.021	Walker et all Cell	BRAIN
FURIN	P09958	8568	TRANS	BIP_PGC3_noukb	BOTH	+,+	0.000227474	0.000227474	0.0130231	metap	DECODE	0.110666	1.54933	schizophrenia	FURIN	Transcriptome	CORTEX	COLOC	MetaBrain	coloc				0.999938	36823318	10.1038/s41588-023-01300-6	Klein et all Nat Genet	BRAIN
FURIN	P09958	8568	TRANS	BIP_PGC3_noukb	BOTH	+,+	0.000227474	0.000227474	0.0130231	metap	DECODE	0.110666	1.54933	Schizophrenia	FURIN	Transcriptome	BRAIN	COLOC	CMC,GTEx,ROSMAP	coloc				0.941972	33481009	10.1093/hmg/ddab016	Hum Mol Genet	BRAIN
FURIN	P09958	8568	TRANS	BIP_PGC3_noukb	BOTH	+,+	0.000227474	0.000227474	0.0130231	metap	DECODE	0.110666	1.54933	Sz	FURIN	Transcriptome	BRAIN CEREBRAL CORTEX	COLOC	AMP-CMC	COLOC				0.999954	33417599	10.1371/journal.pgen.1009224	Baird et all PLoS Genet	BRAIN
FURIN	P09958	8568	TRANS	BIP_PGC3_noukb	BOTH	+,+	0.000227474	0.000227474	0.0130231	metap	DECODE	0.110666	1.54933	PGC1_SCZ	FURIN	Transcriptome	Blood	SMR	Westra_et_al_(24013639)	SMR	0.598		3.02e-07		29024729	10.1016/j.pnpbp.2017.10.003	Zhao et al	Blood
FURIN	P09958	8568	TRANS	BIP_PGC3_noukb	BOTH	+,+	0.000227474	0.000227474	0.0130231	metap	DECODE	0.110666	1.54933	PGC3_SCZ	FURIN	Transcriptome	Excitatory neurons	coloc	Roche_AD, Roche_MS, Columbia_AD, Mathys_AD, Zhou_AD	COLOC_R				0.999447	35915177	10.1038/s41593-022-01128-z	Bryois J et al	Brain
FURIN	P09958	8568	TRANS	BIP_PGC3_noukb	BOTH	+,+	0.000227474	0.000227474	0.0130231	metap	DECODE	0.110666	1.54933	PGC3_SCZ	FURIN	Transcriptome	Inhibitory neurons	coloc	Roche_AD, Roche_MS, Columbia_AD, Mathys_AD, Zhou_AD	COLOC_R				0.636426	35915177	10.1038/s41593-022-01128-z	Bryois J et al	Brain
FURIN	P09958	8568	TRANS	BIP_PGC3_noukb	BOTH	+,+	0.000227474	0.000227474	0.0130231	metap	DECODE	0.110666	1.54933	PGC3_SCZ	FURIN	Transcriptome	OPCs / COPs	coloc	Roche_AD, Roche_MS, Columbia_AD, Mathys_AD, Zhou_AD	COLOC_R				0.399513	35915177	10.1038/s41593-022-01128-z	Bryois J et al	Brain
FURIN	P09958	8568	TRANS	BIP_PGC3_noukb	BOTH	+,+	0.000227474	0.000227474	0.0130231	metap	DECODE	0.110666	1.54933	PGC3_SCZ	FURIN	Transcriptome	Excitatory neurons	coloc	Roche_AD, Roche_MS, Columbia_AD, Mathys_AD, Zhou_AD	COLOC_R				0.372374	35915177	10.1038/s41593-022-01128-z	Bryois J et al	Brain
FURIN	P09958	8568	TRANS	BIP_PGC3_noukb	BOTH	+,+	0.000227474	0.000227474	0.0130231	metap	DECODE	0.110666	1.54933	PGC3_SCZ	FURIN	Transcriptome	Astrocytes	coloc	Roche_AD, Roche_MS, Columbia_AD, Mathys_AD, Zhou_AD	COLOC_R				0.36893	35915177	10.1038/s41593-022-01128-z	Bryois J et al	Brain
FURIN	P09958	8568	TRANS	BIP_PGC3_noukb	BOTH	+,+	0.000227474	0.000227474	0.0130231	metap	DECODE	0.110666	1.54933	PGC3_SCZ	FURIN	Transcriptome	Astrocytes	coloc	Roche_AD, Roche_MS, Columbia_AD, Mathys_AD, Zhou_AD	COLOC_R				0.256231	35915177	10.1038/s41593-022-01128-z	Bryois J et al	Brain
FURIN	P09958	8568	TRANS	BIP_PGC3_noukb	BOTH	+,+	0.000227474	0.000227474	0.0130231	metap	DECODE	0.110666	1.54933	PGC3_SCZ	FURIN	Transcriptome	Astrocytes	coloc	Roche_AD, Roche_MS, Columbia_AD, Mathys_AD, Zhou_AD	COLOC_R				0.233993	35915177	10.1038/s41593-022-01128-z	Bryois J et al	Brain
FURIN	P09958	8568	TRANS	BIP_PGC3_noukb	BOTH	+,+	0.000227474	0.000227474	0.0130231	metap	DECODE	0.110666	1.54933	PGC3_SCZ	FURIN	Transcriptome	Oligodendrocytes	coloc	Roche_AD, Roche_MS, Columbia_AD, Mathys_AD, Zhou_AD	COLOC_R				0.216097	35915177	10.1038/s41593-022-01128-z	Bryois J et al	Brain
FURIN	P09958	8568	TRANS	BIP_PGC3_noukb	BOTH	+,+	0.000227474	0.000227474	0.0130231	metap	DECODE	0.110666	1.54933	PGC3_SCZ	FURIN	Transcriptome	Astrocytes	coloc	Roche_AD, Roche_MS, Columbia_AD, Mathys_AD, Zhou_AD	COLOC_R				0.178755	35915177	10.1038/s41593-022-01128-z	Bryois J et al	Brain
FURIN	P09958	8568	TRANS	BIP_PGC3_noukb	BOTH	+,+	0.000227474	0.000227474	0.0130231	metap	DECODE	0.110666	1.54933	PGC3_SCZ	FURIN	Transcriptome	OPCs / COPs	coloc	Roche_AD, Roche_MS, Columbia_AD, Mathys_AD, Zhou_AD	COLOC_R				0.159637	35915177	10.1038/s41593-022-01128-z	Bryois J et al	Brain
FURIN	P09958	8568	TRANS	BIP_PGC3_noukb	BOTH	+,+	0.000227474	0.000227474	0.0130231	metap	DECODE	0.110666	1.54933	PGC3_SCZ	FURIN	Transcriptome	Oligodendrocytes	coloc	Roche_AD, Roche_MS, Columbia_AD, Mathys_AD, Zhou_AD	COLOC_R				0.151827	35915177	10.1038/s41593-022-01128-z	Bryois J et al	Brain
FURIN	P09958	8568	TRANS	BIP_PGC3_noukb	BOTH	+,+	0.000227474	0.000227474	0.0130231	metap	DECODE	0.110666	1.54933	PGC3_SCZ	FURIN	Transcriptome	OPCs / COPs	coloc	Roche_AD, Roche_MS, Columbia_AD, Mathys_AD, Zhou_AD	COLOC_R				0.124842	35915177	10.1038/s41593-022-01128-z	Bryois J et al	Brain
FURIN	P09958	8568	TRANS	BIP_PGC3_noukb	BOTH	+,+	0.000227474	0.000227474	0.0130231	metap	DECODE	0.110666	1.54933	PGC3_SCZ	FURIN	Transcriptome	Microglia	coloc	Roche_AD, Roche_MS, Columbia_AD, Mathys_AD, Zhou_AD	COLOC_R				0.120243	35915177	10.1038/s41593-022-01128-z	Bryois J et al	Brain
FURIN	P09958	8568	TRANS	BIP_PGC3_noukb	BOTH	+,+	0.000227474	0.000227474	0.0130231	metap	DECODE	0.110666	1.54933	PGC3_SCZ	FURIN	Transcriptome	Inhibitory neurons	coloc	Roche_AD, Roche_MS, Columbia_AD, Mathys_AD, Zhou_AD	COLOC_R				0.106113	35915177	10.1038/s41593-022-01128-z	Bryois J et al	Brain
FURIN	P09958	8568	TRANS	BIP_PGC3_noukb	BOTH	+,+	0.000227474	0.000227474	0.0130231	metap	DECODE	0.110666	1.54933	PGC3_SCZ	FURIN	Transcriptome	Astrocytes	coloc	Roche_AD, Roche_MS, Columbia_AD, Mathys_AD, Zhou_AD	COLOC_R				0.10025	35915177	10.1038/s41593-022-01128-z	Bryois J et al	Brain
FURIN	P09958	8568	TRANS	BIP_PGC3_noukb	BOTH	+,+	0.000227474	0.000227474	0.0130231	metap	DECODE	0.110666	1.54933	PGC3_SCZ	FURIN	Transcriptome	Astrocytes	coloc	Roche_AD, Roche_MS, Columbia_AD, Mathys_AD, Zhou_AD	COLOC_R				0.097288	35915177	10.1038/s41593-022-01128-z	Bryois J et al	Brain
FURIN	P09958	8568	TRANS	BIP_PGC3_noukb	BOTH	+,+	0.000227474	0.000227474	0.0130231	metap	DECODE	0.110666	1.54933	PGC3_SCZ	FURIN	Transcriptome	Inhibitory neurons	coloc	Roche_AD, Roche_MS, Columbia_AD, Mathys_AD, Zhou_AD	COLOC_R				0.0955079	35915177	10.1038/s41593-022-01128-z	Bryois J et al	Brain
FURIN	P09958	8568	TRANS	BIP_PGC3_noukb	BOTH	+,+	0.000227474	0.000227474	0.0130231	metap	DECODE	0.110666	1.54933	PGC3_SCZ	FURIN	Transcriptome	Endothelial cells	coloc	Roche_AD, Roche_MS, Columbia_AD, Mathys_AD, Zhou_AD	COLOC_R				0.0941055	35915177	10.1038/s41593-022-01128-z	Bryois J et al	Brain
FURIN	P09958	8568	TRANS	BIP_PGC3_noukb	BOTH	+,+	0.000227474	0.000227474	0.0130231	metap	DECODE	0.110666	1.54933	PGC3_SCZ	FURIN	Transcriptome	Endothelial cells	coloc	Roche_AD, Roche_MS, Columbia_AD, Mathys_AD, Zhou_AD	COLOC_R				0.0903796	35915177	10.1038/s41593-022-01128-z	Bryois J et al	Brain
FURIN	P09958	8568	TRANS	BIP_PGC3_noukb	BOTH	+,+	0.000227474	0.000227474	0.0130231	metap	DECODE	0.110666	1.54933	PGC3_SCZ	FURIN	Transcriptome	Endothelial cells	coloc	Roche_AD, Roche_MS, Columbia_AD, Mathys_AD, Zhou_AD	COLOC_R				0.0894363	35915177	10.1038/s41593-022-01128-z	Bryois J et al	Brain
FURIN	P09958	8568	TRANS	BIP_PGC3_noukb	BOTH	+,+	0.000227474	0.000227474	0.0130231	metap	DECODE	0.110666	1.54933	PGC3_SCZ	FURIN	Transcriptome	Excitatory neurons	coloc	Roche_AD, Roche_MS, Columbia_AD, Mathys_AD, Zhou_AD	COLOC_R				0.0855207	35915177	10.1038/s41593-022-01128-z	Bryois J et al	Brain
FURIN	P09958	8568	TRANS	BIP_PGC3_noukb	BOTH	+,+	0.000227474	0.000227474	0.0130231	metap	DECODE	0.110666	1.54933	PGC3_SCZ	FURIN	Transcriptome	Microglia	coloc	Roche_AD, Roche_MS, Columbia_AD, Mathys_AD, Zhou_AD	COLOC_R				0.0843637	35915177	10.1038/s41593-022-01128-z	Bryois J et al	Brain
FURIN	P09958	8568	TRANS	BIP_PGC3_noukb	BOTH	+,+	0.000227474	0.000227474	0.0130231	metap	DECODE	0.110666	1.54933	PGC3_SCZ	FURIN	Transcriptome	Endothelial cells	coloc	Roche_AD, Roche_MS, Columbia_AD, Mathys_AD, Zhou_AD	COLOC_R				0.0768518	35915177	10.1038/s41593-022-01128-z	Bryois J et al	Brain
FURIN	P09958	8568	TRANS	BIP_PGC3_noukb	BOTH	+,+	0.000227474	0.000227474	0.0130231	metap	DECODE	0.110666	1.54933	PGC3_SCZ	FURIN	Transcriptome	Oligodendrocytes	coloc	Roche_AD, Roche_MS, Columbia_AD, Mathys_AD, Zhou_AD	COLOC_R				0.0739878	35915177	10.1038/s41593-022-01128-z	Bryois J et al	Brain
FURIN	P09958	8568	TRANS	BIP_PGC3_noukb	BOTH	+,+	0.000227474	0.000227474	0.0130231	metap	DECODE	0.110666	1.54933	PGC3_SCZ	FURIN	Transcriptome	Microglia	coloc	Roche_AD, Roche_MS, Columbia_AD, Mathys_AD, Zhou_AD	COLOC_R				0.0737985	35915177	10.1038/s41593-022-01128-z	Bryois J et al	Brain
FURIN	P09958	8568	TRANS	BIP_PGC3_noukb	BOTH	+,+	0.000227474	0.000227474	0.0130231	metap	DECODE	0.110666	1.54933	PGC3_SCZ	FURIN	Transcriptome	OPCs / COPs	coloc	Roche_AD, Roche_MS, Columbia_AD, Mathys_AD, Zhou_AD	COLOC_R				0.0703503	35915177	10.1038/s41593-022-01128-z	Bryois J et al	Brain
FURIN	P09958	8568	TRANS	BIP_PGC3_noukb	BOTH	+,+	0.000227474	0.000227474	0.0130231	metap	DECODE	0.110666	1.54933	PGC3_SCZ	FURIN	Transcriptome	Inhibitory neurons	coloc	Roche_AD, Roche_MS, Columbia_AD, Mathys_AD, Zhou_AD	COLOC_R				0.0675672	35915177	10.1038/s41593-022-01128-z	Bryois J et al	Brain
FURIN	P09958	8568	TRANS	BIP_PGC3_noukb	BOTH	+,+	0.000227474	0.000227474	0.0130231	metap	DECODE	0.110666	1.54933	PGC3_SCZ	FURIN	Transcriptome	Oligodendrocytes	coloc	Roche_AD, Roche_MS, Columbia_AD, Mathys_AD, Zhou_AD	COLOC_R				0.0666782	35915177	10.1038/s41593-022-01128-z	Bryois J et al	Brain
FURIN	P09958	8568	TRANS	BIP_PGC3_noukb	BOTH	+,+	0.000227474	0.000227474	0.0130231	metap	DECODE	0.110666	1.54933	PGC3_SCZ	FURIN	Transcriptome	Astrocytes	coloc	Roche_AD, Roche_MS, Columbia_AD, Mathys_AD, Zhou_AD	COLOC_R				0.0660656	35915177	10.1038/s41593-022-01128-z	Bryois J et al	Brain
FURIN	P09958	8568	TRANS	BIP_PGC3_noukb	BOTH	+,+	0.000227474	0.000227474	0.0130231	metap	DECODE	0.110666	1.54933	PGC3_SCZ	FURIN	Transcriptome	Excitatory neurons	coloc	Roche_AD, Roche_MS, Columbia_AD, Mathys_AD, Zhou_AD	COLOC_R				0.0656383	35915177	10.1038/s41593-022-01128-z	Bryois J et al	Brain
FURIN	P09958	8568	TRANS	BIP_PGC3_noukb	BOTH	+,+	0.000227474	0.000227474	0.0130231	metap	DECODE	0.110666	1.54933	PGC3_SCZ	FURIN	Transcriptome	OPCs / COPs	coloc	Roche_AD, Roche_MS, Columbia_AD, Mathys_AD, Zhou_AD	COLOC_R				0.0650358	35915177	10.1038/s41593-022-01128-z	Bryois J et al	Brain
FURIN	P09958	8568	TRANS	BIP_PGC3_noukb	BOTH	+,+	0.000227474	0.000227474	0.0130231	metap	DECODE	0.110666	1.54933	PGC3_SCZ	FURIN	Transcriptome	Excitatory neurons	coloc	Roche_AD, Roche_MS, Columbia_AD, Mathys_AD, Zhou_AD	COLOC_R				0.0645764	35915177	10.1038/s41593-022-01128-z	Bryois J et al	Brain
FURIN	P09958	8568	TRANS	BIP_PGC3_noukb	BOTH	+,+	0.000227474	0.000227474	0.0130231	metap	DECODE	0.110666	1.54933	PGC3_SCZ	FURIN	Transcriptome	Oligodendrocytes	coloc	Roche_AD, Roche_MS, Columbia_AD, Mathys_AD, Zhou_AD	COLOC_R				0.0644699	35915177	10.1038/s41593-022-01128-z	Bryois J et al	Brain
FURIN	P09958	8568	TRANS	BIP_PGC3_noukb	BOTH	+,+	0.000227474	0.000227474	0.0130231	metap	DECODE	0.110666	1.54933	PGC3_SCZ	FURIN	Transcriptome	Microglia	coloc	Roche_AD, Roche_MS, Columbia_AD, Mathys_AD, Zhou_AD	COLOC_R				0.0638672	35915177	10.1038/s41593-022-01128-z	Bryois J et al	Brain
FURIN	P09958	8568	TRANS	BIP_PGC3_noukb	BOTH	+,+	0.000227474	0.000227474	0.0130231	metap	DECODE	0.110666	1.54933	PGC3_SCZ	FURIN	Transcriptome	Excitatory neurons	coloc	Roche_AD, Roche_MS, Columbia_AD, Mathys_AD, Zhou_AD	COLOC_R				0.0636958	35915177	10.1038/s41593-022-01128-z	Bryois J et al	Brain
FURIN	P09958	8568	TRANS	BIP_PGC3_noukb	BOTH	+,+	0.000227474	0.000227474	0.0130231	metap	DECODE	0.110666	1.54933	PGC3_SCZ	FURIN	Transcriptome	Inhibitory neurons	coloc	Roche_AD, Roche_MS, Columbia_AD, Mathys_AD, Zhou_AD	COLOC_R				0.0633271	35915177	10.1038/s41593-022-01128-z	Bryois J et al	Brain
FURIN	P09958	8568	TRANS	BIP_PGC3_noukb	BOTH	+,+	0.000227474	0.000227474	0.0130231	metap	DECODE	0.110666	1.54933	PGC3_SCZ	FURIN	Transcriptome	Oligodendrocytes	coloc	Roche_AD, Roche_MS, Columbia_AD, Mathys_AD, Zhou_AD	COLOC_R				0.0631949	35915177	10.1038/s41593-022-01128-z	Bryois J et al	Brain
FURIN	P09958	8568	TRANS	BIP_PGC3_noukb	BOTH	+,+	0.000227474	0.000227474	0.0130231	metap	DECODE	0.110666	1.54933	PGC3_SCZ	FURIN	Transcriptome	Endothelial cells	coloc	Roche_AD, Roche_MS, Columbia_AD, Mathys_AD, Zhou_AD	COLOC_R				0.0623151	35915177	10.1038/s41593-022-01128-z	Bryois J et al	Brain
FURIN	P09958	8568	TRANS	BIP_PGC3_noukb	BOTH	+,+	0.000227474	0.000227474	0.0130231	metap	DECODE	0.110666	1.54933	PGC3_SCZ	FURIN	Transcriptome	OPCs / COPs	coloc	Roche_AD, Roche_MS, Columbia_AD, Mathys_AD, Zhou_AD	COLOC_R				0.0613051	35915177	10.1038/s41593-022-01128-z	Bryois J et al	Brain
FURIN	P09958	8568	TRANS	BIP_PGC3_noukb	BOTH	+,+	0.000227474	0.000227474	0.0130231	metap	DECODE	0.110666	1.54933	PGC3_SCZ	FURIN	Transcriptome	OPCs / COPs	coloc	Roche_AD, Roche_MS, Columbia_AD, Mathys_AD, Zhou_AD	COLOC_R				0.0607052	35915177	10.1038/s41593-022-01128-z	Bryois J et al	Brain
FURIN	P09958	8568	TRANS	BIP_PGC3_noukb	BOTH	+,+	0.000227474	0.000227474	0.0130231	metap	DECODE	0.110666	1.54933	PGC3_SCZ	FURIN	Transcriptome	Excitatory neurons	coloc	Roche_AD, Roche_MS, Columbia_AD, Mathys_AD, Zhou_AD	COLOC_R				0.0602506	35915177	10.1038/s41593-022-01128-z	Bryois J et al	Brain
FURIN	P09958	8568	TRANS	BIP_PGC3_noukb	BOTH	+,+	0.000227474	0.000227474	0.0130231	metap	DECODE	0.110666	1.54933	PGC3_SCZ	FURIN	Transcriptome	Oligodendrocytes	coloc	Roche_AD, Roche_MS, Columbia_AD, Mathys_AD, Zhou_AD	COLOC_R				0.0592492	35915177	10.1038/s41593-022-01128-z	Bryois J et al	Brain
FURIN	P09958	8568	TRANS	BIP_PGC3_noukb	BOTH	+,+	0.000227474	0.000227474	0.0130231	metap	DECODE	0.110666	1.54933	PGC3_SCZ	FURIN	Transcriptome	Astrocytes	coloc	Roche_AD, Roche_MS, Columbia_AD, Mathys_AD, Zhou_AD	COLOC_R				0.0589008	35915177	10.1038/s41593-022-01128-z	Bryois J et al	Brain
FURIN	P09958	8568	TRANS	BIP_PGC3_noukb	BOTH	+,+	0.000227474	0.000227474	0.0130231	metap	DECODE	0.110666	1.54933	PGC3_SCZ	FURIN	Transcriptome	Inhibitory neurons	coloc	Roche_AD, Roche_MS, Columbia_AD, Mathys_AD, Zhou_AD	COLOC_R				0.058622	35915177	10.1038/s41593-022-01128-z	Bryois J et al	Brain
FURIN	P09958	8568	TRANS	BIP_PGC3_noukb	BOTH	+,+	0.000227474	0.000227474	0.0130231	metap	DECODE	0.110666	1.54933	PGC3_SCZ	FURIN	Transcriptome	Endothelial cells	coloc	Roche_AD, Roche_MS, Columbia_AD, Mathys_AD, Zhou_AD	COLOC_R				0.057566	35915177	10.1038/s41593-022-01128-z	Bryois J et al	Brain
FURIN	P09958	8568	TRANS	BIP_PGC3_noukb	BOTH	+,+	0.000227474	0.000227474	0.0130231	metap	DECODE	0.110666	1.54933	PGC3_SCZ	FURIN	Transcriptome	Pericytes	coloc	Roche_AD, Roche_MS, Columbia_AD, Mathys_AD, Zhou_AD	COLOC_R				0.0566235	35915177	10.1038/s41593-022-01128-z	Bryois J et al	Brain
FURIN	P09958	8568	TRANS	BIP_PGC3_noukb	BOTH	+,+	0.000227474	0.000227474	0.0130231	metap	DECODE	0.110666	1.54933	PGC3_SCZ	FURIN	Transcriptome	Oligodendrocytes	coloc	Roche_AD, Roche_MS, Columbia_AD, Mathys_AD, Zhou_AD	COLOC_R				0.055731	35915177	10.1038/s41593-022-01128-z	Bryois J et al	Brain
FURIN	P09958	8568	TRANS	BIP_PGC3_noukb	BOTH	+,+	0.000227474	0.000227474	0.0130231	metap	DECODE	0.110666	1.54933	PGC3_SCZ	FURIN	Transcriptome	OPCs / COPs	coloc	Roche_AD, Roche_MS, Columbia_AD, Mathys_AD, Zhou_AD	COLOC_R				0.0553547	35915177	10.1038/s41593-022-01128-z	Bryois J et al	Brain
FURIN	P09958	8568	TRANS	BIP_PGC3_noukb	BOTH	+,+	0.000227474	0.000227474	0.0130231	metap	DECODE	0.110666	1.54933	PGC3_SCZ	FURIN	Transcriptome	Pericytes	coloc	Roche_AD, Roche_MS, Columbia_AD, Mathys_AD, Zhou_AD	COLOC_R				0.0546405	35915177	10.1038/s41593-022-01128-z	Bryois J et al	Brain
FURIN	P09958	8568	TRANS	BIP_PGC3_noukb	BOTH	+,+	0.000227474	0.000227474	0.0130231	metap	DECODE	0.110666	1.54933	PGC3_SCZ	FURIN	Transcriptome	Oligodendrocytes	coloc	Roche_AD, Roche_MS, Columbia_AD, Mathys_AD, Zhou_AD	COLOC_R				0.0543356	35915177	10.1038/s41593-022-01128-z	Bryois J et al	Brain
FURIN	P09958	8568	TRANS	BIP_PGC3_noukb	BOTH	+,+	0.000227474	0.000227474	0.0130231	metap	DECODE	0.110666	1.54933	PGC3_SCZ	FURIN	Transcriptome	Endothelial cells	coloc	Roche_AD, Roche_MS, Columbia_AD, Mathys_AD, Zhou_AD	COLOC_R				0.0539297	35915177	10.1038/s41593-022-01128-z	Bryois J et al	Brain
FURIN	P09958	8568	TRANS	BIP_PGC3_noukb	BOTH	+,+	0.000227474	0.000227474	0.0130231	metap	DECODE	0.110666	1.54933	PGC3_SCZ	FURIN	Transcriptome	Inhibitory neurons	coloc	Roche_AD, Roche_MS, Columbia_AD, Mathys_AD, Zhou_AD	COLOC_R				0.0538099	35915177	10.1038/s41593-022-01128-z	Bryois J et al	Brain
FURIN	P09958	8568	TRANS	BIP_PGC3_noukb	BOTH	+,+	0.000227474	0.000227474	0.0130231	metap	DECODE	0.110666	1.54933	PGC3_SCZ	FURIN	Transcriptome	Pericytes	coloc	Roche_AD, Roche_MS, Columbia_AD, Mathys_AD, Zhou_AD	COLOC_R				0.0537614	35915177	10.1038/s41593-022-01128-z	Bryois J et al	Brain
FURIN	P09958	8568	TRANS	BIP_PGC3_noukb	BOTH	+,+	0.000227474	0.000227474	0.0130231	metap	DECODE	0.110666	1.54933	PGC3_SCZ	FURIN	Transcriptome	Inhibitory neurons	coloc	Roche_AD, Roche_MS, Columbia_AD, Mathys_AD, Zhou_AD	COLOC_R				0.0534561	35915177	10.1038/s41593-022-01128-z	Bryois J et al	Brain
FURIN	P09958	8568	TRANS	BIP_PGC3_noukb	BOTH	+,+	0.000227474	0.000227474	0.0130231	metap	DECODE	0.110666	1.54933	PGC3_SCZ	FURIN	Transcriptome	OPCs / COPs	coloc	Roche_AD, Roche_MS, Columbia_AD, Mathys_AD, Zhou_AD	COLOC_R				0.0533379	35915177	10.1038/s41593-022-01128-z	Bryois J et al	Brain
FURIN	P09958	8568	TRANS	BIP_PGC3_noukb	BOTH	+,+	0.000227474	0.000227474	0.0130231	metap	DECODE	0.110666	1.54933	PGC3_SCZ	FURIN	Transcriptome	Endothelial cells	coloc	Roche_AD, Roche_MS, Columbia_AD, Mathys_AD, Zhou_AD	COLOC_R				0.0532461	35915177	10.1038/s41593-022-01128-z	Bryois J et al	Brain
FURIN	P09958	8568	TRANS	BIP_PGC3_noukb	BOTH	+,+	0.000227474	0.000227474	0.0130231	metap	DECODE	0.110666	1.54933	PGC3_SCZ	FURIN	Transcriptome	Excitatory neurons	coloc	Roche_AD, Roche_MS, Columbia_AD, Mathys_AD, Zhou_AD	COLOC_R				0.0519848	35915177	10.1038/s41593-022-01128-z	Bryois J et al	Brain
FURIN	P09958	8568	TRANS	BIP_PGC3_noukb	BOTH	+,+	0.000227474	0.000227474	0.0130231	metap	DECODE	0.110666	1.54933	PGC3_SCZ	FURIN	Transcriptome	Endothelial cells	coloc	Roche_AD, Roche_MS, Columbia_AD, Mathys_AD, Zhou_AD	COLOC_R				0.0515704	35915177	10.1038/s41593-022-01128-z	Bryois J et al	Brain
FURIN	P09958	8568	TRANS	BIP_PGC3_noukb	BOTH	+,+	0.000227474	0.000227474	0.0130231	metap	DECODE	0.110666	1.54933	PGC3_SCZ	FURIN	Transcriptome	Inhibitory neurons	coloc	Roche_AD, Roche_MS, Columbia_AD, Mathys_AD, Zhou_AD	COLOC_R				0.050682	35915177	10.1038/s41593-022-01128-z	Bryois J et al	Brain
FURIN	P09958	8568	TRANS	BIP_PGC3_noukb	BOTH	+,+	0.000227474	0.000227474	0.0130231	metap	DECODE	0.110666	1.54933	PGC3_SCZ	FURIN	Transcriptome	Microglia	coloc	Roche_AD, Roche_MS, Columbia_AD, Mathys_AD, Zhou_AD	COLOC_R				0.050052	35915177	10.1038/s41593-022-01128-z	Bryois J et al	Brain
FURIN	P09958	8568	TRANS	BIP_PGC3_noukb	BOTH	+,+	0.000227474	0.000227474	0.0130231	metap	DECODE	0.110666	1.54933	PGC3_SCZ	FURIN	Transcriptome	Astrocytes	coloc	Roche_AD, Roche_MS, Columbia_AD, Mathys_AD, Zhou_AD	COLOC_R				0.0493709	35915177	10.1038/s41593-022-01128-z	Bryois J et al	Brain
FURIN	P09958	8568	TRANS	BIP_PGC3_noukb	BOTH	+,+	0.000227474	0.000227474	0.0130231	metap	DECODE	0.110666	1.54933	PGC3_SCZ	FURIN	Transcriptome	Oligodendrocytes	coloc	Roche_AD, Roche_MS, Columbia_AD, Mathys_AD, Zhou_AD	COLOC_R				0.0481563	35915177	10.1038/s41593-022-01128-z	Bryois J et al	Brain
FURIN	P09958	8568	TRANS	BIP_PGC3_noukb	BOTH	+,+	0.000227474	0.000227474	0.0130231	metap	DECODE	0.110666	1.54933	PGC3_SCZ	FURIN	Transcriptome	Endothelial cells	coloc	Roche_AD, Roche_MS, Columbia_AD, Mathys_AD, Zhou_AD	COLOC_R				0.0481223	35915177	10.1038/s41593-022-01128-z	Bryois J et al	Brain
FURIN	P09958	8568	TRANS	BIP_PGC3_noukb	BOTH	+,+	0.000227474	0.000227474	0.0130231	metap	DECODE	0.110666	1.54933	PGC3_SCZ	FURIN	Transcriptome	Astrocytes	coloc	Roche_AD, Roche_MS, Columbia_AD, Mathys_AD, Zhou_AD	COLOC_R				0.0480764	35915177	10.1038/s41593-022-01128-z	Bryois J et al	Brain
FURIN	P09958	8568	TRANS	BIP_PGC3_noukb	BOTH	+,+	0.000227474	0.000227474	0.0130231	metap	DECODE	0.110666	1.54933	PGC3_SCZ	FURIN	Transcriptome	OPCs / COPs	coloc	Roche_AD, Roche_MS, Columbia_AD, Mathys_AD, Zhou_AD	COLOC_R				0.0474139	35915177	10.1038/s41593-022-01128-z	Bryois J et al	Brain
FURIN	P09958	8568	TRANS	BIP_PGC3_noukb	BOTH	+,+	0.000227474	0.000227474	0.0130231	metap	DECODE	0.110666	1.54933	PGC3_SCZ	FURIN	Transcriptome	Pericytes	coloc	Roche_AD, Roche_MS, Columbia_AD, Mathys_AD, Zhou_AD	COLOC_R				0.0465373	35915177	10.1038/s41593-022-01128-z	Bryois J et al	Brain
FURIN	P09958	8568	TRANS	BIP_PGC3_noukb	BOTH	+,+	0.000227474	0.000227474	0.0130231	metap	DECODE	0.110666	1.54933	PGC3_SCZ	FURIN	Transcriptome	OPCs / COPs	coloc	Roche_AD, Roche_MS, Columbia_AD, Mathys_AD, Zhou_AD	COLOC_R				0.0462346	35915177	10.1038/s41593-022-01128-z	Bryois J et al	Brain
FURIN	P09958	8568	TRANS	BIP_PGC3_noukb	BOTH	+,+	0.000227474	0.000227474	0.0130231	metap	DECODE	0.110666	1.54933	PGC3_SCZ	FURIN	Transcriptome	Pericytes	coloc	Roche_AD, Roche_MS, Columbia_AD, Mathys_AD, Zhou_AD	COLOC_R				0.0461415	35915177	10.1038/s41593-022-01128-z	Bryois J et al	Brain
FURIN	P09958	8568	TRANS	BIP_PGC3_noukb	BOTH	+,+	0.000227474	0.000227474	0.0130231	metap	DECODE	0.110666	1.54933	PGC3_SCZ	FURIN	Transcriptome	Pericytes	coloc	Roche_AD, Roche_MS, Columbia_AD, Mathys_AD, Zhou_AD	COLOC_R				0.0459369	35915177	10.1038/s41593-022-01128-z	Bryois J et al	Brain
FURIN	P09958	8568	TRANS	BIP_PGC3_noukb	BOTH	+,+	0.000227474	0.000227474	0.0130231	metap	DECODE	0.110666	1.54933	PGC3_SCZ	FURIN	Transcriptome	Endothelial cells	coloc	Roche_AD, Roche_MS, Columbia_AD, Mathys_AD, Zhou_AD	COLOC_R				0.0456322	35915177	10.1038/s41593-022-01128-z	Bryois J et al	Brain
FURIN	P09958	8568	TRANS	BIP_PGC3_noukb	BOTH	+,+	0.000227474	0.000227474	0.0130231	metap	DECODE	0.110666	1.54933	PGC3_SCZ	FURIN	Transcriptome	Oligodendrocytes	coloc	Roche_AD, Roche_MS, Columbia_AD, Mathys_AD, Zhou_AD	COLOC_R				0.0455752	35915177	10.1038/s41593-022-01128-z	Bryois J et al	Brain
FURIN	P09958	8568	TRANS	BIP_PGC3_noukb	BOTH	+,+	0.000227474	0.000227474	0.0130231	metap	DECODE	0.110666	1.54933	PGC3_SCZ	FURIN	Transcriptome	Inhibitory neurons	coloc	Roche_AD, Roche_MS, Columbia_AD, Mathys_AD, Zhou_AD	COLOC_R				0.0442715	35915177	10.1038/s41593-022-01128-z	Bryois J et al	Brain
FURIN	P09958	8568	TRANS	BIP_PGC3_noukb	BOTH	+,+	0.000227474	0.000227474	0.0130231	metap	DECODE	0.110666	1.54933	PGC3_SCZ	FURIN	Transcriptome	Microglia	coloc	Roche_AD, Roche_MS, Columbia_AD, Mathys_AD, Zhou_AD	COLOC_R				0.0442591	35915177	10.1038/s41593-022-01128-z	Bryois J et al	Brain
FURIN	P09958	8568	TRANS	BIP_PGC3_noukb	BOTH	+,+	0.000227474	0.000227474	0.0130231	metap	DECODE	0.110666	1.54933	PGC3_SCZ	FURIN	Transcriptome	Oligodendrocytes	coloc	Roche_AD, Roche_MS, Columbia_AD, Mathys_AD, Zhou_AD	COLOC_R				0.0440622	35915177	10.1038/s41593-022-01128-z	Bryois J et al	Brain
FURIN	P09958	8568	TRANS	BIP_PGC3_noukb	BOTH	+,+	0.000227474	0.000227474	0.0130231	metap	DECODE	0.110666	1.54933	PGC3_SCZ	FURIN	Transcriptome	Endothelial cells	coloc	Roche_AD, Roche_MS, Columbia_AD, Mathys_AD, Zhou_AD	COLOC_R				0.0438101	35915177	10.1038/s41593-022-01128-z	Bryois J et al	Brain
FURIN	P09958	8568	TRANS	BIP_PGC3_noukb	BOTH	+,+	0.000227474	0.000227474	0.0130231	metap	DECODE	0.110666	1.54933	PGC3_SCZ	FURIN	Transcriptome	Microglia	coloc	Roche_AD, Roche_MS, Columbia_AD, Mathys_AD, Zhou_AD	COLOC_R				0.0437481	35915177	10.1038/s41593-022-01128-z	Bryois J et al	Brain
FURIN	P09958	8568	TRANS	BIP_PGC3_noukb	BOTH	+,+	0.000227474	0.000227474	0.0130231	metap	DECODE	0.110666	1.54933	PGC3_SCZ	FURIN	Transcriptome	Inhibitory neurons	coloc	Roche_AD, Roche_MS, Columbia_AD, Mathys_AD, Zhou_AD	COLOC_R				0.0435638	35915177	10.1038/s41593-022-01128-z	Bryois J et al	Brain
FURIN	P09958	8568	TRANS	BIP_PGC3_noukb	BOTH	+,+	0.000227474	0.000227474	0.0130231	metap	DECODE	0.110666	1.54933	PGC3_SCZ	FURIN	Transcriptome	Endothelial cells	coloc	Roche_AD, Roche_MS, Columbia_AD, Mathys_AD, Zhou_AD	COLOC_R				0.043248	35915177	10.1038/s41593-022-01128-z	Bryois J et al	Brain
FURIN	P09958	8568	TRANS	BIP_PGC3_noukb	BOTH	+,+	0.000227474	0.000227474	0.0130231	metap	DECODE	0.110666	1.54933	PGC3_SCZ	FURIN	Transcriptome	Inhibitory neurons	coloc	Roche_AD, Roche_MS, Columbia_AD, Mathys_AD, Zhou_AD	COLOC_R				0.0429033	35915177	10.1038/s41593-022-01128-z	Bryois J et al	Brain
FURIN	P09958	8568	TRANS	BIP_PGC3_noukb	BOTH	+,+	0.000227474	0.000227474	0.0130231	metap	DECODE	0.110666	1.54933	PGC3_SCZ	FURIN	Transcriptome	Oligodendrocytes	coloc	Roche_AD, Roche_MS, Columbia_AD, Mathys_AD, Zhou_AD	COLOC_R				0.0424072	35915177	10.1038/s41593-022-01128-z	Bryois J et al	Brain
FURIN	P09958	8568	TRANS	BIP_PGC3_noukb	BOTH	+,+	0.000227474	0.000227474	0.0130231	metap	DECODE	0.110666	1.54933	PGC3_SCZ	FURIN	Transcriptome	Astrocytes	coloc	Roche_AD, Roche_MS, Columbia_AD, Mathys_AD, Zhou_AD	COLOC_R				0.0423076	35915177	10.1038/s41593-022-01128-z	Bryois J et al	Brain
FURIN	P09958	8568	TRANS	BIP_PGC3_noukb	BOTH	+,+	0.000227474	0.000227474	0.0130231	metap	DECODE	0.110666	1.54933	PGC3_SCZ	FURIN	Transcriptome	OPCs / COPs	coloc	Roche_AD, Roche_MS, Columbia_AD, Mathys_AD, Zhou_AD	COLOC_R				0.0423056	35915177	10.1038/s41593-022-01128-z	Bryois J et al	Brain
FURIN	P09958	8568	TRANS	BIP_PGC3_noukb	BOTH	+,+	0.000227474	0.000227474	0.0130231	metap	DECODE	0.110666	1.54933	PGC3_SCZ	FURIN	Transcriptome	Inhibitory neurons	coloc	Roche_AD, Roche_MS, Columbia_AD, Mathys_AD, Zhou_AD	COLOC_R				0.0422222	35915177	10.1038/s41593-022-01128-z	Bryois J et al	Brain
FURIN	P09958	8568	TRANS	BIP_PGC3_noukb	BOTH	+,+	0.000227474	0.000227474	0.0130231	metap	DECODE	0.110666	1.54933	PGC3_SCZ	FURIN	Transcriptome	Astrocytes	coloc	Roche_AD, Roche_MS, Columbia_AD, Mathys_AD, Zhou_AD	COLOC_R				0.0416179	35915177	10.1038/s41593-022-01128-z	Bryois J et al	Brain
FURIN	P09958	8568	TRANS	BIP_PGC3_noukb	BOTH	+,+	0.000227474	0.000227474	0.0130231	metap	DECODE	0.110666	1.54933	PGC3_SCZ	FURIN	Transcriptome	Excitatory neurons	coloc	Roche_AD, Roche_MS, Columbia_AD, Mathys_AD, Zhou_AD	COLOC_R				0.0414162	35915177	10.1038/s41593-022-01128-z	Bryois J et al	Brain
FURIN	P09958	8568	TRANS	BIP_PGC3_noukb	BOTH	+,+	0.000227474	0.000227474	0.0130231	metap	DECODE	0.110666	1.54933	PGC3_SCZ	FURIN	Transcriptome	Oligodendrocytes	coloc	Roche_AD, Roche_MS, Columbia_AD, Mathys_AD, Zhou_AD	COLOC_R				0.0413876	35915177	10.1038/s41593-022-01128-z	Bryois J et al	Brain
FURIN	P09958	8568	TRANS	BIP_PGC3_noukb	BOTH	+,+	0.000227474	0.000227474	0.0130231	metap	DECODE	0.110666	1.54933	PGC3_SCZ	FURIN	Transcriptome	Inhibitory neurons	coloc	Roche_AD, Roche_MS, Columbia_AD, Mathys_AD, Zhou_AD	COLOC_R				0.0410217	35915177	10.1038/s41593-022-01128-z	Bryois J et al	Brain
FURIN	P09958	8568	TRANS	BIP_PGC3_noukb	BOTH	+,+	0.000227474	0.000227474	0.0130231	metap	DECODE	0.110666	1.54933	PGC3_SCZ	FURIN	Transcriptome	Astrocytes	coloc	Roche_AD, Roche_MS, Columbia_AD, Mathys_AD, Zhou_AD	COLOC_R				0.040752	35915177	10.1038/s41593-022-01128-z	Bryois J et al	Brain
FURIN	P09958	8568	TRANS	BIP_PGC3_noukb	BOTH	+,+	0.000227474	0.000227474	0.0130231	metap	DECODE	0.110666	1.54933	PGC3_SCZ	FURIN	Transcriptome	Astrocytes	coloc	Roche_AD, Roche_MS, Columbia_AD, Mathys_AD, Zhou_AD	COLOC_R				0.0407205	35915177	10.1038/s41593-022-01128-z	Bryois J et al	Brain
FURIN	P09958	8568	TRANS	BIP_PGC3_noukb	BOTH	+,+	0.000227474	0.000227474	0.0130231	metap	DECODE	0.110666	1.54933	PGC3_SCZ	FURIN	Transcriptome	Microglia	coloc	Roche_AD, Roche_MS, Columbia_AD, Mathys_AD, Zhou_AD	COLOC_R				0.0405144	35915177	10.1038/s41593-022-01128-z	Bryois J et al	Brain
FURIN	P09958	8568	TRANS	BIP_PGC3_noukb	BOTH	+,+	0.000227474	0.000227474	0.0130231	metap	DECODE	0.110666	1.54933	PGC3_SCZ	FURIN	Transcriptome	Astrocytes	coloc	Roche_AD, Roche_MS, Columbia_AD, Mathys_AD, Zhou_AD	COLOC_R				0.0400061	35915177	10.1038/s41593-022-01128-z	Bryois J et al	Brain
FURIN	P09958	8568	TRANS	BIP_PGC3_noukb	BOTH	+,+	0.000227474	0.000227474	0.0130231	metap	DECODE	0.110666	1.54933	PGC3_SCZ	FURIN	Transcriptome	Excitatory neurons	coloc	Roche_AD, Roche_MS, Columbia_AD, Mathys_AD, Zhou_AD	COLOC_R				0.0385887	35915177	10.1038/s41593-022-01128-z	Bryois J et al	Brain
FURIN	P09958	8568	TRANS	BIP_PGC3_noukb	BOTH	+,+	0.000227474	0.000227474	0.0130231	metap	DECODE	0.110666	1.54933	PGC3_SCZ	FURIN	Transcriptome	Inhibitory neurons	coloc	Roche_AD, Roche_MS, Columbia_AD, Mathys_AD, Zhou_AD	COLOC_R				0.0384599	35915177	10.1038/s41593-022-01128-z	Bryois J et al	Brain
FURIN	P09958	8568	TRANS	BIP_PGC3_noukb	BOTH	+,+	0.000227474	0.000227474	0.0130231	metap	DECODE	0.110666	1.54933	PGC3_SCZ	FURIN	Transcriptome	Astrocytes	coloc	Roche_AD, Roche_MS, Columbia_AD, Mathys_AD, Zhou_AD	COLOC_R				0.0383014	35915177	10.1038/s41593-022-01128-z	Bryois J et al	Brain
FURIN	P09958	8568	TRANS	BIP_PGC3_noukb	BOTH	+,+	0.000227474	0.000227474	0.0130231	metap	DECODE	0.110666	1.54933	PGC3_SCZ	FURIN	Transcriptome	Oligodendrocytes	coloc	Roche_AD, Roche_MS, Columbia_AD, Mathys_AD, Zhou_AD	COLOC_R				0.0376669	35915177	10.1038/s41593-022-01128-z	Bryois J et al	Brain
FURIN	P09958	8568	TRANS	BIP_PGC3_noukb	BOTH	+,+	0.000227474	0.000227474	0.0130231	metap	DECODE	0.110666	1.54933	PGC3_SCZ	FURIN	Transcriptome	Inhibitory neurons	coloc	Roche_AD, Roche_MS, Columbia_AD, Mathys_AD, Zhou_AD	COLOC_R				0.0362784	35915177	10.1038/s41593-022-01128-z	Bryois J et al	Brain
FURIN	P09958	8568	TRANS	BIP_PGC3_noukb	BOTH	+,+	0.000227474	0.000227474	0.0130231	metap	DECODE	0.110666	1.54933	PGC3_SCZ	FURIN	Transcriptome	Astrocytes	coloc	Roche_AD, Roche_MS, Columbia_AD, Mathys_AD, Zhou_AD	COLOC_R				0.0355627	35915177	10.1038/s41593-022-01128-z	Bryois J et al	Brain
FURIN	P09958	8568	TRANS	BIP_PGC3_noukb	BOTH	+,+	0.000227474	0.000227474	0.0130231	metap	DECODE	0.110666	1.54933	PGC3_SCZ	FURIN	Transcriptome	Oligodendrocytes	coloc	Roche_AD, Roche_MS, Columbia_AD, Mathys_AD, Zhou_AD	COLOC_R				0.035468	35915177	10.1038/s41593-022-01128-z	Bryois J et al	Brain
FURIN	P09958	8568	TRANS	BIP_PGC3_noukb	BOTH	+,+	0.000227474	0.000227474	0.0130231	metap	DECODE	0.110666	1.54933	PGC3_SCZ	FURIN	Transcriptome	Oligodendrocytes	coloc	Roche_AD, Roche_MS, Columbia_AD, Mathys_AD, Zhou_AD	COLOC_R				0.0346439	35915177	10.1038/s41593-022-01128-z	Bryois J et al	Brain
FURIN	P09958	8568	TRANS	BIP_PGC3_noukb	BOTH	+,+	0.000227474	0.000227474	0.0130231	metap	DECODE	0.110666	1.54933	PGC3_SCZ	FURIN	Transcriptome	Excitatory neurons	coloc	Roche_AD, Roche_MS, Columbia_AD, Mathys_AD, Zhou_AD	COLOC_R				0.0337547	35915177	10.1038/s41593-022-01128-z	Bryois J et al	Brain
FURIN	P09958	8568	TRANS	BIP_PGC3_noukb	BOTH	+,+	0.000227474	0.000227474	0.0130231	metap	DECODE	0.110666	1.54933	PGC3_SCZ	FURIN	Transcriptome	Excitatory neurons	coloc	Roche_AD, Roche_MS, Columbia_AD, Mathys_AD, Zhou_AD	COLOC_R				0.0325926	35915177	10.1038/s41593-022-01128-z	Bryois J et al	Brain
FURIN	P09958	8568	TRANS	BIP_PGC3_noukb	BOTH	+,+	0.000227474	0.000227474	0.0130231	metap	DECODE	0.110666	1.54933	PGC3_SCZ	FURIN	Transcriptome	Excitatory neurons	coloc	Roche_AD, Roche_MS, Columbia_AD, Mathys_AD, Zhou_AD	COLOC_R				0.0297025	35915177	10.1038/s41593-022-01128-z	Bryois J et al	Brain
FURIN	P09958	8568	TRANS	BIP_PGC3_noukb	BOTH	+,+	0.000227474	0.000227474	0.0130231	metap	DECODE	0.110666	1.54933	PGC3_SCZ	FURIN	Transcriptome	Astrocytes	coloc	Roche_AD, Roche_MS, Columbia_AD, Mathys_AD, Zhou_AD	COLOC_R				0.029187	35915177	10.1038/s41593-022-01128-z	Bryois J et al	Brain
FURIN	P09958	8568	TRANS	BIP_PGC3_noukb	BOTH	+,+	0.000227474	0.000227474	0.0130231	metap	DECODE	0.110666	1.54933	PGC3_SCZ	FURIN	Transcriptome	Oligodendrocytes	coloc	Roche_AD, Roche_MS, Columbia_AD, Mathys_AD, Zhou_AD	COLOC_R				0.0286442	35915177	10.1038/s41593-022-01128-z	Bryois J et al	Brain
FURIN	P09958	8568	TRANS	BIP_PGC3_noukb	BOTH	+,+	0.000227474	0.000227474	0.0130231	metap	DECODE	0.110666	1.54933	PGC3_SCZ	FURIN	Transcriptome	Excitatory neurons	coloc	Roche_AD, Roche_MS, Columbia_AD, Mathys_AD, Zhou_AD	COLOC_R				0.0276567	35915177	10.1038/s41593-022-01128-z	Bryois J et al	Brain
FURIN	P09958	8568	TRANS	BIP_PGC3_noukb	BOTH	+,+	0.000227474	0.000227474	0.0130231	metap	DECODE	0.110666	1.54933	PGC3_SCZ	FURIN	Transcriptome	Excitatory neurons	coloc	Roche_AD, Roche_MS, Columbia_AD, Mathys_AD, Zhou_AD	COLOC_R				0.0273683	35915177	10.1038/s41593-022-01128-z	Bryois J et al	Brain
FURIN	P09958	8568	TRANS	BIP_PGC3_noukb	BOTH	+,+	0.000227474	0.000227474	0.0130231	metap	DECODE	0.110666	1.54933	PGC3_SCZ	FURIN	Transcriptome	Excitatory neurons	coloc	Roche_AD, Roche_MS, Columbia_AD, Mathys_AD, Zhou_AD	COLOC_R				0.0268925	35915177	10.1038/s41593-022-01128-z	Bryois J et al	Brain
FURIN	P09958	8568	TRANS	BIP_PGC3_noukb	BOTH	+,+	0.000227474	0.000227474	0.0130231	metap	DECODE	0.110666	1.54933	PGC3_SCZ	FURIN	Transcriptome	Oligodendrocytes	coloc	Roche_AD, Roche_MS, Columbia_AD, Mathys_AD, Zhou_AD	COLOC_R				0.0262449	35915177	10.1038/s41593-022-01128-z	Bryois J et al	Brain
FURIN	P09958	8568	TRANS	BIP_PGC3_noukb	BOTH	+,+	0.000227474	0.000227474	0.0130231	metap	DECODE	0.110666	1.54933	PGC3_SCZ	FURIN	Transcriptome	Excitatory neurons	coloc	Roche_AD, Roche_MS, Columbia_AD, Mathys_AD, Zhou_AD	COLOC_R				0.0257926	35915177	10.1038/s41593-022-01128-z	Bryois J et al	Brain
FURIN	P09958	8568	TRANS	BIP_PGC3_noukb	BOTH	+,+	0.000227474	0.000227474	0.0130231	metap	DECODE	0.110666	1.54933	PGC3_SCZ	FURIN	Transcriptome	Excitatory neurons	coloc	Roche_AD, Roche_MS, Columbia_AD, Mathys_AD, Zhou_AD	COLOC_R				0.0245197	35915177	10.1038/s41593-022-01128-z	Bryois J et al	Brain
FURIN	P09958	8568	TRANS	BIP_PGC3_noukb	BOTH	+,+	0.000227474	0.000227474	0.0130231	metap	DECODE	0.110666	1.54933	PGC3_SCZ	FURIN	Transcriptome	Excitatory neurons	coloc	Roche_AD, Roche_MS, Columbia_AD, Mathys_AD, Zhou_AD	COLOC_R				0.0244564	35915177	10.1038/s41593-022-01128-z	Bryois J et al	Brain
FURIN	P09958	8568	TRANS	BIP_PGC3_noukb	BOTH	+,+	0.000227474	0.000227474	0.0130231	metap	DECODE	0.110666	1.54933	PGC3_SCZ	FURIN	Transcriptome	Excitatory neurons	coloc	Roche_AD, Roche_MS, Columbia_AD, Mathys_AD, Zhou_AD	COLOC_R				0.023451	35915177	10.1038/s41593-022-01128-z	Bryois J et al	Brain
FURIN	P09958	8568	TRANS	BIP_PGC3_noukb	BOTH	+,+	0.000227474	0.000227474	0.0130231	metap	DECODE	0.110666	1.54933	PGC3_SCZ	FURIN	Transcriptome	Excitatory neurons	coloc	Roche_AD, Roche_MS, Columbia_AD, Mathys_AD, Zhou_AD	COLOC_R				0.0201326	35915177	10.1038/s41593-022-01128-z	Bryois J et al	Brain
FURIN	P09958	8568	TRANS	BIP_PGC3_noukb	BOTH	+,+	0.000227474	0.000227474	0.0130231	metap	DECODE	0.110666	1.54933	PGC3_SCZ	FURIN	Transcriptome	Inhibitory neurons	coloc	Roche_AD, Roche_MS, Columbia_AD, Mathys_AD, Zhou_AD	COLOC_R				0.0189219	35915177	10.1038/s41593-022-01128-z	Bryois J et al	Brain
FURIN	P09958	8568	TRANS	BIP_PGC3_noukb	BOTH	+,+	0.000227474	0.000227474	0.0130231	metap	DECODE	0.110666	1.54933	Schizophrenia	FURIN	Transcriptome	DLPFC	TWAS	CMC	FUSION			1.35e-09		37092861	10.1017/S0033291723000417	Zhang C et al	Brain
FURIN	P09958	8568	TRANS	BIP_PGC3_noukb	BOTH	+,+	0.000227474	0.000227474	0.0130231	metap	DECODE	0.110666	1.54933	Schizophrenia	FURIN	Transcriptome	CMC Brain, DLPFC	SMR	CMC Brain, DLPFC	SMR	-1.0108	0.18695	6.41556e-08		28552197	10.1016/j.ajhg.2017.04.016	Hauberg ME et al	Multitissue
FURIN	P09958	8568	TRANS	BIP_PGC3_noukb	BOTH	+,+	0.000227474	0.000227474	0.0130231	metap	DECODE	0.110666	1.54933	Schizophrenia	FURIN	Transcriptome	GTEx Esophagus, mucosa	SMR	GTEx Esophagus, mucosa	SMR	-0.238398	0.054363	1.15817e-05		28552197	10.1016/j.ajhg.2017.04.016	Hauberg ME et al	Multitissue
FURIN	P09958	8568	TRANS	BIP_PGC3_noukb	BOTH	+,+	0.000227474	0.000227474	0.0130231	metap	DECODE	0.110666	1.54933	Schizophrenia	FURIN	Transcriptome	STARNET Artery, aortic root (AS)	SMR	STARNET Artery, aortic root (AS)	SMR	-0.209963	0.049317	2.06784e-05		28552197	10.1016/j.ajhg.2017.04.016	Hauberg ME et al	Multitissue
FURIN	P09958	8568	TRANS	BIP_PGC3_noukb	BOTH	+,+	0.000227474	0.000227474	0.0130231	metap	DECODE	0.110666	1.54933	Schizophrenia	FURIN	Transcriptome	STARNET Artery, ITA (no AS)	SMR	STARNET Artery, ITA (no AS)	SMR	-0.156802	0.030456	2.62609e-07		28552197	10.1016/j.ajhg.2017.04.016	Hauberg ME et al	Multitissue
FURIN	P09958	8568	TRANS	BIP_PGC3_noukb	BOTH	+,+	0.000227474	0.000227474	0.0130231	metap	DECODE	0.110666	1.54933	BP	FURIN	Transcriptome	brain	MR	PsychENCODE	TwoSampleMR	1.06401	0.192382	3.18918e-08		37418754	10.1093/schbul/sbad100	Li X	brain
FURIN	P09958	8568	TRANS	BIP_PGC3_noukb	BOTH	+,+	0.000227474	0.000227474	0.0130231	metap	DECODE	0.110666	1.54933	SCZ	FURIN	Transcriptome	brain	MR	PsychENCODE	TwoSampleMR	1.47888	0.164326	2.26408e-19		37418754	10.1093/schbul/sbad100	Li X	brain
FURIN	P09958	8568	TRANS	BIP_PGC3_noukb	BOTH	+,+	0.000227474	0.000227474	0.0130231	metap	DECODE	0.110666	1.54933	BIP	FURIN	Transcriptome	blood	MR	eQTLGen	TwoSampleMR	0.755305	0.1499	4.68658e-07		37418754	10.1093/schbul/sbad100	Li X	blood
FURIN	P09958	8568	TRANS	BIP_PGC3_noukb	BOTH	+,+	0.000227474	0.000227474	0.0130231	metap	DECODE	0.110666	1.54933	SCZ	FURIN	Transcriptome	blood	MR	eQTLGen	TwoSampleMR	1.12568	0.123956	1.07274e-19		37418754	10.1093/schbul/sbad100	Li X	blood
FURIN	P09958	8568	TRANS	BIP_PGC3_noukb	BOTH	+,+	0.000227474	0.000227474	0.0130231	metap	DECODE	0.110666	1.54933	Schizophrenia	FURIN	Transcriptome	brain caudate nucleus	SMR	Gtex	SMR	0.00831309	0.0436356	0.848908		36319771	10.1038/s41593-022-01182-7	Benjamin KJM	brain caudate nucleus
FURIN	P09958	8568	TRANS	Cognition_Meta	BOTH	-,-	0.439293	0.195861	0.778621	UKBB_PPP	DECODE	0.717595	1334.01	SCZ_PGC3	FURIN	Transcriptome	DLPFC	MR	CMC+GTEX	MendelianRandomization			0.717632		35460606	10.1016/j.ajhg.2022.04.004	Jiang eet all Am J Hum Genet	BRAIN
FURIN	P09958	8568	TRANS	Cognition_Meta	BOTH	-,-	0.439293	0.195861	0.778621	UKBB_PPP	DECODE	0.717595	1334.01	SCZ_PGC3	FURIN	Transcriptome	DLPFC	MR	CMC+GTEX	MendelianRandomization			0.0556109		35460606	10.1016/j.ajhg.2022.04.004	Jiang eet all Am J Hum Genet	BRAIN
FURIN	P09958	8568	TRANS	Cognition_Meta	BOTH	-,-	0.439293	0.195861	0.778621	UKBB_PPP	DECODE	0.717595	1334.01	SCZ_PGC3	FURIN	Transcriptome	DLPFC	MR	CMC+GTEX	MendelianRandomization			0.00779116		35460606	10.1016/j.ajhg.2022.04.004	Jiang eet all Am J Hum Genet	BRAIN
FURIN	P09958	8568	TRANS	Cognition_Meta	BOTH	-,-	0.439293	0.195861	0.778621	UKBB_PPP	DECODE	0.717595	1334.01	SCZ_PGC3	FURIN	Transcriptome	DLPFC	MR	CMC+GTEX	EMIC			2.80881e-09		35460606	10.1016/j.ajhg.2022.04.004	Jiang eet all Am J Hum Genet	BRAIN
FURIN	P09958	8568	TRANS	Cognition_Meta	BOTH	-,-	0.439293	0.195861	0.778621	UKBB_PPP	DECODE	0.717595	1334.01	BIP_2019_Stahl_etall	FURIN	Transcriptome	DLPFC	MR	CMC+GTEX	MendelianRandomization			0.215383		35460606	10.1016/j.ajhg.2022.04.004	Jiang eet all Am J Hum Genet	BRAIN
FURIN	P09958	8568	TRANS	Cognition_Meta	BOTH	-,-	0.439293	0.195861	0.778621	UKBB_PPP	DECODE	0.717595	1334.01	BIP_2019_Stahl_etall	FURIN	Transcriptome	DLPFC	MR	CMC+GTEX	MendelianRandomization			0.184006		35460606	10.1016/j.ajhg.2022.04.004	Jiang eet all Am J Hum Genet	BRAIN
FURIN	P09958	8568	TRANS	Cognition_Meta	BOTH	-,-	0.439293	0.195861	0.778621	UKBB_PPP	DECODE	0.717595	1334.01	BIP_2019_Stahl_etall	FURIN	Transcriptome	DLPFC	MR	CMC+GTEX	MendelianRandomization			0.438696		35460606	10.1016/j.ajhg.2022.04.004	Jiang eet all Am J Hum Genet	BRAIN
FURIN	P09958	8568	TRANS	Cognition_Meta	BOTH	-,-	0.439293	0.195861	0.778621	UKBB_PPP	DECODE	0.717595	1334.01	BIP_2019_Stahl_etall	FURIN	Transcriptome	DLPFC	MR	CMC+GTEX	EMIC			0.00873506		35460606	10.1016/j.ajhg.2022.04.004	Jiang eet all Am J Hum Genet	BRAIN
FURIN	P09958	8568	TRANS	Cognition_Meta	BOTH	-,-	0.439293	0.195861	0.778621	UKBB_PPP	DECODE	0.717595	1334.01	Deepression_Wray_tall	FURIN	Transcriptome	BRAIN DLPFC	MR	PsychENCODE	TwoSampleMR	-0.03	0.02	0.197		35296807	10.1038/s41380-022-01507-9	Deng et all Mol Psychiatry	BRAIN
FURIN	P09958	8568	TRANS	Cognition_Meta	BOTH	-,-	0.439293	0.195861	0.778621	UKBB_PPP	DECODE	0.717595	1334.01	schizophrenia	FURIN	Proteiome	CORTEX	MR	MetaBrain	TwoSampleMR	-0.225647	0.0322332	2.55169e-12		36823318	10.1038/s41588-023-01300-6	Klein et all Nat Genet	BRAIN
FURIN	P09958	8568	TRANS	Cognition_Meta	BOTH	-,-	0.439293	0.195861	0.778621	UKBB_PPP	DECODE	0.717595	1334.01	Sz	FURIN	Transcriptome	BRAIN CEREBRAL CORTEX	MR	AMP-CMC	TwoSampleMR	-0.0433887	0.0306203	0.156485		33417599	10.1371/journal.pgen.1009224	Baird et all PLoS Genet	BRAIN
FURIN	P09958	8568	TRANS	Cognition_Meta	BOTH	-,-	0.439293	0.195861	0.778621	UKBB_PPP	DECODE	0.717595	1334.01	Sz	FURIN	Transcriptome	BRAIN CEREBRAL CORTEX	MR	AMP-CMC	TwoSampleMR	-0.055135	0.0784037	0.484285		33417599	10.1371/journal.pgen.1009224	Baird et all PLoS Genet	BRAIN
FURIN	P09958	8568	TRANS	Cognition_Meta	BOTH	-,-	0.439293	0.195861	0.778621	UKBB_PPP	DECODE	0.717595	1334.01	Sz	FURIN	Transcriptome	BRAIN CEREBRAL CORTEX	MR	AMP-CMC	TwoSampleMR	-0.0648712	0.111374	0.56218		33417599	10.1371/journal.pgen.1009224	Baird et all PLoS Genet	BRAIN
FURIN	P09958	8568	TRANS	Cognition_Meta	BOTH	-,-	0.439293	0.195861	0.778621	UKBB_PPP	DECODE	0.717595	1334.01	Sz	FURIN	Transcriptome	BRAIN CEREBRAL CORTEX	MR	AMP-CMC	TwoSampleMR	-0.0295884	0.0713309	0.679572		33417599	10.1371/journal.pgen.1009224	Baird et all PLoS Genet	BRAIN
FURIN	P09958	8568	TRANS	Cognition_Meta	BOTH	-,-	0.439293	0.195861	0.778621	UKBB_PPP	DECODE	0.717595	1334.01	Sz	FURIN	Transcriptome	BRAIN CEREBRAL CORTEX	MR	AMP-CMC	TwoSampleMR	-0.0107536	0.0281257	0.70221		33417599	10.1371/journal.pgen.1009224	Baird et all PLoS Genet	BRAIN
FURIN	P09958	8568	TRANS	Cognition_Meta	BOTH	-,-	0.439293	0.195861	0.778621	UKBB_PPP	DECODE	0.717595	1334.01	Sz	FURIN	Transcriptome	BRAIN CEREBRAL CORTEX	MR	AMP-CMC	TwoSampleMR	-0.236667	0.0338074	2.55167e-12		33417599	10.1371/journal.pgen.1009224	Baird et all PLoS Genet	BRAIN
FURIN	P09958	8568	TRANS	Cognition_Meta	BOTH	-,-	0.439293	0.195861	0.778621	UKBB_PPP	DECODE	0.717595	1334.01	Schizophrenia	FURIN	Transcriptome	BRAIN	MR			-0.252566	0.0474901	1.05e-07		33481009	10.1093/hmg/ddab016	Linden et all Hum Mol Genet	BRAIN
FURIN	P09958	8568	TRANS	Cognition_Meta	BOTH	-,-	0.439293	0.195861	0.778621	UKBB_PPP	DECODE	0.717595	1334.01	SCZ PGC wave3	FURIN	Transcriptome	GTEX DLPFC EQTL	JTI	GTEx	JTI	-0.28		1.01e-18		34628600	10.1038/s41588-020-0706-2	Zhou et all Mol Neurobiol	BRAIN
FURIN	P09958	8568	TRANS	Cognition_Meta	BOTH	-,-	0.439293	0.195861	0.778621	UKBB_PPP	DECODE	0.717595	1334.01	SCZ PGC wave3	FURIN	Transcriptome	PSYCHENCODE DLPFC	JTI	PsychENCODE	JTI	-6.94		8e-13		34628600	10.1038/s41588-020-0706-2	Zhou et all Mol Neurobiol	BRAIN
FURIN	P09958	8568	TRANS	Cognition_Meta	BOTH	-,-	0.439293	0.195861	0.778621	UKBB_PPP	DECODE	0.717595	1334.01	SCZ_PGC3	FURIN	Transcriptome	DLPFC	SMR	CMC+GTEX	SMR	-0.192915	0.0326645	3.50611e-09		35460606	10.1016/j.ajhg.2022.04.004	Jiang eet all Am J Hum Genet	BRAIN
FURIN	P09958	8568	TRANS	Cognition_Meta	BOTH	-,-	0.439293	0.195861	0.778621	UKBB_PPP	DECODE	0.717595	1334.01	SCZ_PGC3	FURIN	Transcriptome_Transcriptlvel	DLPFC	SMR	CMC+GTEX	SMR	-0.176368	0.0281514	3.72856e-10		35460606	10.1016/j.ajhg.2022.04.004	Jiang eet all Am J Hum Genet	BRAIN
FURIN	P09958	8568	TRANS	Cognition_Meta	BOTH	-,-	0.439293	0.195861	0.778621	UKBB_PPP	DECODE	0.717595	1334.01	SCZ.Clozuk.2018	FURIN	Transcriptome	BRAIN	SMR	PsychENCODE	SMR	-0.154822	0.0333836	3.52e-06		30545856	10.1126/science.aat8127	Gandal et all science	BRAIN
FURIN	P09958	8568	TRANS	Cognition_Meta	BOTH	-,-	0.439293	0.195861	0.778621	UKBB_PPP	DECODE	0.717595	1334.01	BD.PGC.ruderferCell2018	FURIN	Transcriptome	BRAIN	SMR	PsychENCODE	SMR	-0.150289	0.0461224	0.00112013		30545856	10.1126/science.aat8127	Gandal et all science	BRAIN
FURIN	P09958	8568	TRANS	Cognition_Meta	BOTH	-,-	0.439293	0.195861	0.778621	UKBB_PPP	DECODE	0.717595	1334.01	SCZ_PGC2	FURIN	Transcriptome	PERIPHERAL BLOOD	SMR	Westra et al.	SMR	0.323561	0.0577033	2.05475e-08		32425817	10.3389/fpsyt.2020.00256	Liu all Front Psychiatry	BLOOD
FURIN	P09958	8568	TRANS	Cognition_Meta	BOTH	-,-	0.439293	0.195861	0.778621	UKBB_PPP	DECODE	0.717595	1334.01	SCZ_PGC2	FURIN	Transcriptome	PERIPHERAL BLOOD	SMR	Lloyd-Jones et al.	SMR	0.333456	0.0619092	7.19559e-08		32425817	10.3389/fpsyt.2020.00256	Liu all Front Psychiatry	BLOOD
FURIN	P09958	8568	TRANS	Cognition_Meta	BOTH	-,-	0.439293	0.195861	0.778621	UKBB_PPP	DECODE	0.717595	1334.01	SCZ	FURIN	Proteiome	BLOOD	SMR	eQTLGen	SMR	-0.0835006	0.0478726	0.0811198		37415601	10.3389/fgene.2023.1191264	Gedik et all Front Genet	BLOOD
FURIN	P09958	8568	TRANS	Cognition_Meta	BOTH	-,-	0.439293	0.195861	0.778621	UKBB_PPP	DECODE	0.717595	1334.01	MDD	FURIN	Proteiome	BRAIN	SMR	BrainMeta	SMR	-0.0392444	0.0100321	9.16e-05		37415601	10.3389/fgene.2023.1191264	Gedik et all Front Genet	BRAIN
FURIN	P09958	8568	TRANS	Cognition_Meta	BOTH	-,-	0.439293	0.195861	0.778621	UKBB_PPP	DECODE	0.717595	1334.01	BIP	FURIN	Proteiome	BRAIN	SMR	BrainMeta	SMR	-0.126325	0.0229149	3.53e-08		37415601	10.3389/fgene.2023.1191264	Gedik et all Front Genet	BRAIN
FURIN	P09958	8568	TRANS	Cognition_Meta	BOTH	-,-	0.439293	0.195861	0.778621	UKBB_PPP	DECODE	0.717595	1334.01	SCZ	FURIN	Proteiome	BRAIN	SMR	BrainMeta	SMR	-0.177973	0.0212922	6.35e-17		37415601	10.3389/fgene.2023.1191264	Gedik et all Front Genet	BRAIN
FURIN	P09958	8568	TRANS	Cognition_Meta	BOTH	-,-	0.439293	0.195861	0.778621	UKBB_PPP	DECODE	0.717595	1334.01	MDD	FURIN	Proteiome	BLOOD	SMR	eQTLGen	SMR	0.0359265	0.025316	0.155863		37415601	10.3389/fgene.2023.1191264	Gedik et all Front Genet	BLOOD
FURIN	P09958	8568	TRANS	Cognition_Meta	BOTH	-,-	0.439293	0.195861	0.778621	UKBB_PPP	DECODE	0.717595	1334.01	BIP	FURIN	Proteiome	BLOOD	SMR	eQTLGen	SMR	-0.143156	0.0554137	0.00978301		37415601	10.3389/fgene.2023.1191264	Gedik et all Front Genet	BLOOD
FURIN	P09958	8568	TRANS	Cognition_Meta	BOTH	-,-	0.439293	0.195861	0.778621	UKBB_PPP	DECODE	0.717595	1334.01	CommonMind+GTEx+BrainSeq	FURIN	Transcriptome	DLPFC	TWAS	SCZ		-6.0614		1.35e-09		37092861	10.1017/S0033291723000417	Zhang et al Psychol Med	BRAIN
FURIN	P09958	8568	TRANS	Cognition_Meta	BOTH	-,-	0.439293	0.195861	0.778621	UKBB_PPP	DECODE	0.717595	1334.01	SCZ	FURIN	Transcriptome	DLPFC_NEWMETAX.CSV_3	TWAS	DLPFC_newMetax.csv_3		-0.342523		6.7e-13		31086352	10.1038/s41588-019-0409-8	R_Gamazon et al Nat Genet	BRAIN
FURIN	P09958	8568	TRANS	Cognition_Meta	BOTH	-,-	0.439293	0.195861	0.778621	UKBB_PPP	DECODE	0.717595	1334.01	SCZ	FURIN	Transcriptome	BRAIN_DLPFC	TWAS	CMC	FUSION	-6.9604		3.39e-12		31691811	10.1093/hmg/ddz253	Hall et al Hum Mol Genet	BRAIN
FURIN	P09958	8568	TRANS	Cognition_Meta	BOTH	-,-	0.439293	0.195861	0.778621	UKBB_PPP	DECODE	0.717595	1334.01	SCZ.Clozuk.2018	FURIN	Transcriptome	BRAIN	TWAS	PsychENCODE	FUSION	-5.32292		1.02e-07		30545856	10.1126/science.aat8127	Gandal et all science	BRAIN
FURIN	P09958	8568	TRANS	Cognition_Meta	BOTH	-,-	0.439293	0.195861	0.778621	UKBB_PPP	DECODE	0.717595	1334.01	SCZ_PGC2	FURIN	Transcriptome	BLOOD	TWAS	yfs	FOCUS	4.29				32425817	10.3389/fpsyt.2020.00256	Liut all Front Psychiatry	BLOOD
FURIN	P09958	8568	TRANS	Cognition_Meta	BOTH	-,-	0.439293	0.195861	0.778621	UKBB_PPP	DECODE	0.717595	1334.01	SCZ_PGC2	FURIN	Transcriptome		TWAS		UTMOST					32425817	10.3389/fpsyt.2020.00256	Liu all Front Psychiatry
FURIN	P09958	8568	TRANS	Cognition_Meta	BOTH	-,-	0.439293	0.195861	0.778621	UKBB_PPP	DECODE	0.717595	1334.01	SCZ_PGC2	FURIN	Transcriptome	DLPFC	TWAS	CMC		-5.18583		2.15055e-07		29632383	10.1038/s41588-018-0092-1	Gusev eet all Nat Genet	BRAIN
FURIN	P09958	8568	TRANS	Cognition_Meta	BOTH	-,-	0.439293	0.195861	0.778621	UKBB_PPP	DECODE	0.717595	1334.01	SCZ2	FURIN	Transcriptome		TWAS	CMC	aSPU			1e-07		29411426	10.1002/gepi.22110	Wu et all Genet Epidemiol
FURIN	P09958	8568	TRANS	Cognition_Meta	BOTH	-,-	0.439293	0.195861	0.778621	UKBB_PPP	DECODE	0.717595	1334.01	SCZ2	FURIN	Transcriptome		TWAS	CMC	TWAS			3.47422e-12		29411426	10.1002/gepi.22110	Wu et all Genet Epidemiol
FURIN	P09958	8568	TRANS	Cognition_Meta	BOTH	-,-	0.439293	0.195861	0.778621	UKBB_PPP	DECODE	0.717595	1334.01	SCZ2	FURIN	Transcriptome		TWAS	CMC	SSU			2.55107e-12		29411426	10.1002/gepi.22110	Wu et all Genet Epidemiol
FURIN	P09958	8568	TRANS	Cognition_Meta	BOTH	-,-	0.439293	0.195861	0.778621	UKBB_PPP	DECODE	0.717595	1334.01	CLOZUK+PGC SCZ	FURIN	Transcriptome	BRAIN CORTEX	TWAS	CMC	FUSION	-6.9604		3.39e-12		31626773	0.1016/j.cell.2019.09.021	Walker et all Cell	BRAIN
FURIN	P09958	8568	TRANS	Cognition_Meta	BOTH	-,-	0.439293	0.195861	0.778621	UKBB_PPP	DECODE	0.717595	1334.01	CLOZUK+PGC SCZ	FURIN	Transcriptome	BRAIN CORTEX	COLOC	CMC	COLOC				0.999	31626773	0.1016/j.cell.2019.09.021	Walker et all Cell	BRAIN
FURIN	P09958	8568	TRANS	Cognition_Meta	BOTH	-,-	0.439293	0.195861	0.778621	UKBB_PPP	DECODE	0.717595	1334.01	schizophrenia	FURIN	Transcriptome	CORTEX	COLOC	MetaBrain	coloc				0.999938	36823318	10.1038/s41588-023-01300-6	Klein et all Nat Genet	BRAIN
FURIN	P09958	8568	TRANS	Cognition_Meta	BOTH	-,-	0.439293	0.195861	0.778621	UKBB_PPP	DECODE	0.717595	1334.01	Schizophrenia	FURIN	Transcriptome	BRAIN	COLOC	CMC,GTEx,ROSMAP	coloc				0.941972	33481009	10.1093/hmg/ddab016	Hum Mol Genet	BRAIN
FURIN	P09958	8568	TRANS	Cognition_Meta	BOTH	-,-	0.439293	0.195861	0.778621	UKBB_PPP	DECODE	0.717595	1334.01	Sz	FURIN	Transcriptome	BRAIN CEREBRAL CORTEX	COLOC	AMP-CMC	COLOC				0.999954	33417599	10.1371/journal.pgen.1009224	Baird et all PLoS Genet	BRAIN
FURIN	P09958	8568	TRANS	Cognition_Meta	BOTH	-,-	0.439293	0.195861	0.778621	UKBB_PPP	DECODE	0.717595	1334.01	PGC1_SCZ	FURIN	Transcriptome	Blood	SMR	Westra_et_al_(24013639)	SMR	0.598		3.02e-07		29024729	10.1016/j.pnpbp.2017.10.003	Zhao et al	Blood
FURIN	P09958	8568	TRANS	Cognition_Meta	BOTH	-,-	0.439293	0.195861	0.778621	UKBB_PPP	DECODE	0.717595	1334.01	PGC3_SCZ	FURIN	Transcriptome	Excitatory neurons	coloc	Roche_AD, Roche_MS, Columbia_AD, Mathys_AD, Zhou_AD	COLOC_R				0.999447	35915177	10.1038/s41593-022-01128-z	Bryois J et al	Brain
FURIN	P09958	8568	TRANS	Cognition_Meta	BOTH	-,-	0.439293	0.195861	0.778621	UKBB_PPP	DECODE	0.717595	1334.01	PGC3_SCZ	FURIN	Transcriptome	Inhibitory neurons	coloc	Roche_AD, Roche_MS, Columbia_AD, Mathys_AD, Zhou_AD	COLOC_R				0.636426	35915177	10.1038/s41593-022-01128-z	Bryois J et al	Brain
FURIN	P09958	8568	TRANS	Cognition_Meta	BOTH	-,-	0.439293	0.195861	0.778621	UKBB_PPP	DECODE	0.717595	1334.01	PGC3_SCZ	FURIN	Transcriptome	OPCs / COPs	coloc	Roche_AD, Roche_MS, Columbia_AD, Mathys_AD, Zhou_AD	COLOC_R				0.399513	35915177	10.1038/s41593-022-01128-z	Bryois J et al	Brain
FURIN	P09958	8568	TRANS	Cognition_Meta	BOTH	-,-	0.439293	0.195861	0.778621	UKBB_PPP	DECODE	0.717595	1334.01	PGC3_SCZ	FURIN	Transcriptome	Excitatory neurons	coloc	Roche_AD, Roche_MS, Columbia_AD, Mathys_AD, Zhou_AD	COLOC_R				0.372374	35915177	10.1038/s41593-022-01128-z	Bryois J et al	Brain
FURIN	P09958	8568	TRANS	Cognition_Meta	BOTH	-,-	0.439293	0.195861	0.778621	UKBB_PPP	DECODE	0.717595	1334.01	PGC3_SCZ	FURIN	Transcriptome	Astrocytes	coloc	Roche_AD, Roche_MS, Columbia_AD, Mathys_AD, Zhou_AD	COLOC_R				0.36893	35915177	10.1038/s41593-022-01128-z	Bryois J et al	Brain
FURIN	P09958	8568	TRANS	Cognition_Meta	BOTH	-,-	0.439293	0.195861	0.778621	UKBB_PPP	DECODE	0.717595	1334.01	PGC3_SCZ	FURIN	Transcriptome	Astrocytes	coloc	Roche_AD, Roche_MS, Columbia_AD, Mathys_AD, Zhou_AD	COLOC_R				0.256231	35915177	10.1038/s41593-022-01128-z	Bryois J et al	Brain
FURIN	P09958	8568	TRANS	Cognition_Meta	BOTH	-,-	0.439293	0.195861	0.778621	UKBB_PPP	DECODE	0.717595	1334.01	PGC3_SCZ	FURIN	Transcriptome	Astrocytes	coloc	Roche_AD, Roche_MS, Columbia_AD, Mathys_AD, Zhou_AD	COLOC_R				0.233993	35915177	10.1038/s41593-022-01128-z	Bryois J et al	Brain
FURIN	P09958	8568	TRANS	Cognition_Meta	BOTH	-,-	0.439293	0.195861	0.778621	UKBB_PPP	DECODE	0.717595	1334.01	PGC3_SCZ	FURIN	Transcriptome	Oligodendrocytes	coloc	Roche_AD, Roche_MS, Columbia_AD, Mathys_AD, Zhou_AD	COLOC_R				0.216097	35915177	10.1038/s41593-022-01128-z	Bryois J et al	Brain
FURIN	P09958	8568	TRANS	Cognition_Meta	BOTH	-,-	0.439293	0.195861	0.778621	UKBB_PPP	DECODE	0.717595	1334.01	PGC3_SCZ	FURIN	Transcriptome	Astrocytes	coloc	Roche_AD, Roche_MS, Columbia_AD, Mathys_AD, Zhou_AD	COLOC_R				0.178755	35915177	10.1038/s41593-022-01128-z	Bryois J et al	Brain
FURIN	P09958	8568	TRANS	Cognition_Meta	BOTH	-,-	0.439293	0.195861	0.778621	UKBB_PPP	DECODE	0.717595	1334.01	PGC3_SCZ	FURIN	Transcriptome	OPCs / COPs	coloc	Roche_AD, Roche_MS, Columbia_AD, Mathys_AD, Zhou_AD	COLOC_R				0.159637	35915177	10.1038/s41593-022-01128-z	Bryois J et al	Brain
FURIN	P09958	8568	TRANS	Cognition_Meta	BOTH	-,-	0.439293	0.195861	0.778621	UKBB_PPP	DECODE	0.717595	1334.01	PGC3_SCZ	FURIN	Transcriptome	Oligodendrocytes	coloc	Roche_AD, Roche_MS, Columbia_AD, Mathys_AD, Zhou_AD	COLOC_R				0.151827	35915177	10.1038/s41593-022-01128-z	Bryois J et al	Brain
FURIN	P09958	8568	TRANS	Cognition_Meta	BOTH	-,-	0.439293	0.195861	0.778621	UKBB_PPP	DECODE	0.717595	1334.01	PGC3_SCZ	FURIN	Transcriptome	OPCs / COPs	coloc	Roche_AD, Roche_MS, Columbia_AD, Mathys_AD, Zhou_AD	COLOC_R				0.124842	35915177	10.1038/s41593-022-01128-z	Bryois J et al	Brain
FURIN	P09958	8568	TRANS	Cognition_Meta	BOTH	-,-	0.439293	0.195861	0.778621	UKBB_PPP	DECODE	0.717595	1334.01	PGC3_SCZ	FURIN	Transcriptome	Microglia	coloc	Roche_AD, Roche_MS, Columbia_AD, Mathys_AD, Zhou_AD	COLOC_R				0.120243	35915177	10.1038/s41593-022-01128-z	Bryois J et al	Brain
FURIN	P09958	8568	TRANS	Cognition_Meta	BOTH	-,-	0.439293	0.195861	0.778621	UKBB_PPP	DECODE	0.717595	1334.01	PGC3_SCZ	FURIN	Transcriptome	Inhibitory neurons	coloc	Roche_AD, Roche_MS, Columbia_AD, Mathys_AD, Zhou_AD	COLOC_R				0.106113	35915177	10.1038/s41593-022-01128-z	Bryois J et al	Brain
FURIN	P09958	8568	TRANS	Cognition_Meta	BOTH	-,-	0.439293	0.195861	0.778621	UKBB_PPP	DECODE	0.717595	1334.01	PGC3_SCZ	FURIN	Transcriptome	Astrocytes	coloc	Roche_AD, Roche_MS, Columbia_AD, Mathys_AD, Zhou_AD	COLOC_R				0.10025	35915177	10.1038/s41593-022-01128-z	Bryois J et al	Brain
FURIN	P09958	8568	TRANS	Cognition_Meta	BOTH	-,-	0.439293	0.195861	0.778621	UKBB_PPP	DECODE	0.717595	1334.01	PGC3_SCZ	FURIN	Transcriptome	Astrocytes	coloc	Roche_AD, Roche_MS, Columbia_AD, Mathys_AD, Zhou_AD	COLOC_R				0.097288	35915177	10.1038/s41593-022-01128-z	Bryois J et al	Brain
FURIN	P09958	8568	TRANS	Cognition_Meta	BOTH	-,-	0.439293	0.195861	0.778621	UKBB_PPP	DECODE	0.717595	1334.01	PGC3_SCZ	FURIN	Transcriptome	Inhibitory neurons	coloc	Roche_AD, Roche_MS, Columbia_AD, Mathys_AD, Zhou_AD	COLOC_R				0.0955079	35915177	10.1038/s41593-022-01128-z	Bryois J et al	Brain
FURIN	P09958	8568	TRANS	Cognition_Meta	BOTH	-,-	0.439293	0.195861	0.778621	UKBB_PPP	DECODE	0.717595	1334.01	PGC3_SCZ	FURIN	Transcriptome	Endothelial cells	coloc	Roche_AD, Roche_MS, Columbia_AD, Mathys_AD, Zhou_AD	COLOC_R				0.0941055	35915177	10.1038/s41593-022-01128-z	Bryois J et al	Brain
FURIN	P09958	8568	TRANS	Cognition_Meta	BOTH	-,-	0.439293	0.195861	0.778621	UKBB_PPP	DECODE	0.717595	1334.01	PGC3_SCZ	FURIN	Transcriptome	Endothelial cells	coloc	Roche_AD, Roche_MS, Columbia_AD, Mathys_AD, Zhou_AD	COLOC_R				0.0903796	35915177	10.1038/s41593-022-01128-z	Bryois J et al	Brain
FURIN	P09958	8568	TRANS	Cognition_Meta	BOTH	-,-	0.439293	0.195861	0.778621	UKBB_PPP	DECODE	0.717595	1334.01	PGC3_SCZ	FURIN	Transcriptome	Endothelial cells	coloc	Roche_AD, Roche_MS, Columbia_AD, Mathys_AD, Zhou_AD	COLOC_R				0.0894363	35915177	10.1038/s41593-022-01128-z	Bryois J et al	Brain
FURIN	P09958	8568	TRANS	Cognition_Meta	BOTH	-,-	0.439293	0.195861	0.778621	UKBB_PPP	DECODE	0.717595	1334.01	PGC3_SCZ	FURIN	Transcriptome	Excitatory neurons	coloc	Roche_AD, Roche_MS, Columbia_AD, Mathys_AD, Zhou_AD	COLOC_R				0.0855207	35915177	10.1038/s41593-022-01128-z	Bryois J et al	Brain
FURIN	P09958	8568	TRANS	Cognition_Meta	BOTH	-,-	0.439293	0.195861	0.778621	UKBB_PPP	DECODE	0.717595	1334.01	PGC3_SCZ	FURIN	Transcriptome	Microglia	coloc	Roche_AD, Roche_MS, Columbia_AD, Mathys_AD, Zhou_AD	COLOC_R				0.0843637	35915177	10.1038/s41593-022-01128-z	Bryois J et al	Brain
FURIN	P09958	8568	TRANS	Cognition_Meta	BOTH	-,-	0.439293	0.195861	0.778621	UKBB_PPP	DECODE	0.717595	1334.01	PGC3_SCZ	FURIN	Transcriptome	Endothelial cells	coloc	Roche_AD, Roche_MS, Columbia_AD, Mathys_AD, Zhou_AD	COLOC_R				0.0768518	35915177	10.1038/s41593-022-01128-z	Bryois J et al	Brain
FURIN	P09958	8568	TRANS	Cognition_Meta	BOTH	-,-	0.439293	0.195861	0.778621	UKBB_PPP	DECODE	0.717595	1334.01	PGC3_SCZ	FURIN	Transcriptome	Oligodendrocytes	coloc	Roche_AD, Roche_MS, Columbia_AD, Mathys_AD, Zhou_AD	COLOC_R				0.0739878	35915177	10.1038/s41593-022-01128-z	Bryois J et al	Brain
FURIN	P09958	8568	TRANS	Cognition_Meta	BOTH	-,-	0.439293	0.195861	0.778621	UKBB_PPP	DECODE	0.717595	1334.01	PGC3_SCZ	FURIN	Transcriptome	Microglia	coloc	Roche_AD, Roche_MS, Columbia_AD, Mathys_AD, Zhou_AD	COLOC_R				0.0737985	35915177	10.1038/s41593-022-01128-z	Bryois J et al	Brain
FURIN	P09958	8568	TRANS	Cognition_Meta	BOTH	-,-	0.439293	0.195861	0.778621	UKBB_PPP	DECODE	0.717595	1334.01	PGC3_SCZ	FURIN	Transcriptome	OPCs / COPs	coloc	Roche_AD, Roche_MS, Columbia_AD, Mathys_AD, Zhou_AD	COLOC_R				0.0703503	35915177	10.1038/s41593-022-01128-z	Bryois J et al	Brain
FURIN	P09958	8568	TRANS	Cognition_Meta	BOTH	-,-	0.439293	0.195861	0.778621	UKBB_PPP	DECODE	0.717595	1334.01	PGC3_SCZ	FURIN	Transcriptome	Inhibitory neurons	coloc	Roche_AD, Roche_MS, Columbia_AD, Mathys_AD, Zhou_AD	COLOC_R				0.0675672	35915177	10.1038/s41593-022-01128-z	Bryois J et al	Brain
FURIN	P09958	8568	TRANS	Cognition_Meta	BOTH	-,-	0.439293	0.195861	0.778621	UKBB_PPP	DECODE	0.717595	1334.01	PGC3_SCZ	FURIN	Transcriptome	Oligodendrocytes	coloc	Roche_AD, Roche_MS, Columbia_AD, Mathys_AD, Zhou_AD	COLOC_R				0.0666782	35915177	10.1038/s41593-022-01128-z	Bryois J et al	Brain
FURIN	P09958	8568	TRANS	Cognition_Meta	BOTH	-,-	0.439293	0.195861	0.778621	UKBB_PPP	DECODE	0.717595	1334.01	PGC3_SCZ	FURIN	Transcriptome	Astrocytes	coloc	Roche_AD, Roche_MS, Columbia_AD, Mathys_AD, Zhou_AD	COLOC_R				0.0660656	35915177	10.1038/s41593-022-01128-z	Bryois J et al	Brain
FURIN	P09958	8568	TRANS	Cognition_Meta	BOTH	-,-	0.439293	0.195861	0.778621	UKBB_PPP	DECODE	0.717595	1334.01	PGC3_SCZ	FURIN	Transcriptome	Excitatory neurons	coloc	Roche_AD, Roche_MS, Columbia_AD, Mathys_AD, Zhou_AD	COLOC_R				0.0656383	35915177	10.1038/s41593-022-01128-z	Bryois J et al	Brain
FURIN	P09958	8568	TRANS	Cognition_Meta	BOTH	-,-	0.439293	0.195861	0.778621	UKBB_PPP	DECODE	0.717595	1334.01	PGC3_SCZ	FURIN	Transcriptome	OPCs / COPs	coloc	Roche_AD, Roche_MS, Columbia_AD, Mathys_AD, Zhou_AD	COLOC_R				0.0650358	35915177	10.1038/s41593-022-01128-z	Bryois J et al	Brain
FURIN	P09958	8568	TRANS	Cognition_Meta	BOTH	-,-	0.439293	0.195861	0.778621	UKBB_PPP	DECODE	0.717595	1334.01	PGC3_SCZ	FURIN	Transcriptome	Excitatory neurons	coloc	Roche_AD, Roche_MS, Columbia_AD, Mathys_AD, Zhou_AD	COLOC_R				0.0645764	35915177	10.1038/s41593-022-01128-z	Bryois J et al	Brain
FURIN	P09958	8568	TRANS	Cognition_Meta	BOTH	-,-	0.439293	0.195861	0.778621	UKBB_PPP	DECODE	0.717595	1334.01	PGC3_SCZ	FURIN	Transcriptome	Oligodendrocytes	coloc	Roche_AD, Roche_MS, Columbia_AD, Mathys_AD, Zhou_AD	COLOC_R				0.0644699	35915177	10.1038/s41593-022-01128-z	Bryois J et al	Brain
FURIN	P09958	8568	TRANS	Cognition_Meta	BOTH	-,-	0.439293	0.195861	0.778621	UKBB_PPP	DECODE	0.717595	1334.01	PGC3_SCZ	FURIN	Transcriptome	Microglia	coloc	Roche_AD, Roche_MS, Columbia_AD, Mathys_AD, Zhou_AD	COLOC_R				0.0638672	35915177	10.1038/s41593-022-01128-z	Bryois J et al	Brain
FURIN	P09958	8568	TRANS	Cognition_Meta	BOTH	-,-	0.439293	0.195861	0.778621	UKBB_PPP	DECODE	0.717595	1334.01	PGC3_SCZ	FURIN	Transcriptome	Excitatory neurons	coloc	Roche_AD, Roche_MS, Columbia_AD, Mathys_AD, Zhou_AD	COLOC_R				0.0636958	35915177	10.1038/s41593-022-01128-z	Bryois J et al	Brain
FURIN	P09958	8568	TRANS	Cognition_Meta	BOTH	-,-	0.439293	0.195861	0.778621	UKBB_PPP	DECODE	0.717595	1334.01	PGC3_SCZ	FURIN	Transcriptome	Inhibitory neurons	coloc	Roche_AD, Roche_MS, Columbia_AD, Mathys_AD, Zhou_AD	COLOC_R				0.0633271	35915177	10.1038/s41593-022-01128-z	Bryois J et al	Brain
FURIN	P09958	8568	TRANS	Cognition_Meta	BOTH	-,-	0.439293	0.195861	0.778621	UKBB_PPP	DECODE	0.717595	1334.01	PGC3_SCZ	FURIN	Transcriptome	Oligodendrocytes	coloc	Roche_AD, Roche_MS, Columbia_AD, Mathys_AD, Zhou_AD	COLOC_R				0.0631949	35915177	10.1038/s41593-022-01128-z	Bryois J et al	Brain
FURIN	P09958	8568	TRANS	Cognition_Meta	BOTH	-,-	0.439293	0.195861	0.778621	UKBB_PPP	DECODE	0.717595	1334.01	PGC3_SCZ	FURIN	Transcriptome	Endothelial cells	coloc	Roche_AD, Roche_MS, Columbia_AD, Mathys_AD, Zhou_AD	COLOC_R				0.0623151	35915177	10.1038/s41593-022-01128-z	Bryois J et al	Brain
FURIN	P09958	8568	TRANS	Cognition_Meta	BOTH	-,-	0.439293	0.195861	0.778621	UKBB_PPP	DECODE	0.717595	1334.01	PGC3_SCZ	FURIN	Transcriptome	OPCs / COPs	coloc	Roche_AD, Roche_MS, Columbia_AD, Mathys_AD, Zhou_AD	COLOC_R				0.0613051	35915177	10.1038/s41593-022-01128-z	Bryois J et al	Brain
FURIN	P09958	8568	TRANS	Cognition_Meta	BOTH	-,-	0.439293	0.195861	0.778621	UKBB_PPP	DECODE	0.717595	1334.01	PGC3_SCZ	FURIN	Transcriptome	OPCs / COPs	coloc	Roche_AD, Roche_MS, Columbia_AD, Mathys_AD, Zhou_AD	COLOC_R				0.0607052	35915177	10.1038/s41593-022-01128-z	Bryois J et al	Brain
FURIN	P09958	8568	TRANS	Cognition_Meta	BOTH	-,-	0.439293	0.195861	0.778621	UKBB_PPP	DECODE	0.717595	1334.01	PGC3_SCZ	FURIN	Transcriptome	Excitatory neurons	coloc	Roche_AD, Roche_MS, Columbia_AD, Mathys_AD, Zhou_AD	COLOC_R				0.0602506	35915177	10.1038/s41593-022-01128-z	Bryois J et al	Brain
FURIN	P09958	8568	TRANS	Cognition_Meta	BOTH	-,-	0.439293	0.195861	0.778621	UKBB_PPP	DECODE	0.717595	1334.01	PGC3_SCZ	FURIN	Transcriptome	Oligodendrocytes	coloc	Roche_AD, Roche_MS, Columbia_AD, Mathys_AD, Zhou_AD	COLOC_R				0.0592492	35915177	10.1038/s41593-022-01128-z	Bryois J et al	Brain
FURIN	P09958	8568	TRANS	Cognition_Meta	BOTH	-,-	0.439293	0.195861	0.778621	UKBB_PPP	DECODE	0.717595	1334.01	PGC3_SCZ	FURIN	Transcriptome	Astrocytes	coloc	Roche_AD, Roche_MS, Columbia_AD, Mathys_AD, Zhou_AD	COLOC_R				0.0589008	35915177	10.1038/s41593-022-01128-z	Bryois J et al	Brain
FURIN	P09958	8568	TRANS	Cognition_Meta	BOTH	-,-	0.439293	0.195861	0.778621	UKBB_PPP	DECODE	0.717595	1334.01	PGC3_SCZ	FURIN	Transcriptome	Inhibitory neurons	coloc	Roche_AD, Roche_MS, Columbia_AD, Mathys_AD, Zhou_AD	COLOC_R				0.058622	35915177	10.1038/s41593-022-01128-z	Bryois J et al	Brain
FURIN	P09958	8568	TRANS	Cognition_Meta	BOTH	-,-	0.439293	0.195861	0.778621	UKBB_PPP	DECODE	0.717595	1334.01	PGC3_SCZ	FURIN	Transcriptome	Endothelial cells	coloc	Roche_AD, Roche_MS, Columbia_AD, Mathys_AD, Zhou_AD	COLOC_R				0.057566	35915177	10.1038/s41593-022-01128-z	Bryois J et al	Brain
FURIN	P09958	8568	TRANS	Cognition_Meta	BOTH	-,-	0.439293	0.195861	0.778621	UKBB_PPP	DECODE	0.717595	1334.01	PGC3_SCZ	FURIN	Transcriptome	Pericytes	coloc	Roche_AD, Roche_MS, Columbia_AD, Mathys_AD, Zhou_AD	COLOC_R				0.0566235	35915177	10.1038/s41593-022-01128-z	Bryois J et al	Brain
FURIN	P09958	8568	TRANS	Cognition_Meta	BOTH	-,-	0.439293	0.195861	0.778621	UKBB_PPP	DECODE	0.717595	1334.01	PGC3_SCZ	FURIN	Transcriptome	Oligodendrocytes	coloc	Roche_AD, Roche_MS, Columbia_AD, Mathys_AD, Zhou_AD	COLOC_R				0.055731	35915177	10.1038/s41593-022-01128-z	Bryois J et al	Brain
FURIN	P09958	8568	TRANS	Cognition_Meta	BOTH	-,-	0.439293	0.195861	0.778621	UKBB_PPP	DECODE	0.717595	1334.01	PGC3_SCZ	FURIN	Transcriptome	OPCs / COPs	coloc	Roche_AD, Roche_MS, Columbia_AD, Mathys_AD, Zhou_AD	COLOC_R				0.0553547	35915177	10.1038/s41593-022-01128-z	Bryois J et al	Brain
FURIN	P09958	8568	TRANS	Cognition_Meta	BOTH	-,-	0.439293	0.195861	0.778621	UKBB_PPP	DECODE	0.717595	1334.01	PGC3_SCZ	FURIN	Transcriptome	Pericytes	coloc	Roche_AD, Roche_MS, Columbia_AD, Mathys_AD, Zhou_AD	COLOC_R				0.0546405	35915177	10.1038/s41593-022-01128-z	Bryois J et al	Brain
FURIN	P09958	8568	TRANS	Cognition_Meta	BOTH	-,-	0.439293	0.195861	0.778621	UKBB_PPP	DECODE	0.717595	1334.01	PGC3_SCZ	FURIN	Transcriptome	Oligodendrocytes	coloc	Roche_AD, Roche_MS, Columbia_AD, Mathys_AD, Zhou_AD	COLOC_R				0.0543356	35915177	10.1038/s41593-022-01128-z	Bryois J et al	Brain
FURIN	P09958	8568	TRANS	Cognition_Meta	BOTH	-,-	0.439293	0.195861	0.778621	UKBB_PPP	DECODE	0.717595	1334.01	PGC3_SCZ	FURIN	Transcriptome	Endothelial cells	coloc	Roche_AD, Roche_MS, Columbia_AD, Mathys_AD, Zhou_AD	COLOC_R				0.0539297	35915177	10.1038/s41593-022-01128-z	Bryois J et al	Brain
FURIN	P09958	8568	TRANS	Cognition_Meta	BOTH	-,-	0.439293	0.195861	0.778621	UKBB_PPP	DECODE	0.717595	1334.01	PGC3_SCZ	FURIN	Transcriptome	Inhibitory neurons	coloc	Roche_AD, Roche_MS, Columbia_AD, Mathys_AD, Zhou_AD	COLOC_R				0.0538099	35915177	10.1038/s41593-022-01128-z	Bryois J et al	Brain
FURIN	P09958	8568	TRANS	Cognition_Meta	BOTH	-,-	0.439293	0.195861	0.778621	UKBB_PPP	DECODE	0.717595	1334.01	PGC3_SCZ	FURIN	Transcriptome	Pericytes	coloc	Roche_AD, Roche_MS, Columbia_AD, Mathys_AD, Zhou_AD	COLOC_R				0.0537614	35915177	10.1038/s41593-022-01128-z	Bryois J et al	Brain
FURIN	P09958	8568	TRANS	Cognition_Meta	BOTH	-,-	0.439293	0.195861	0.778621	UKBB_PPP	DECODE	0.717595	1334.01	PGC3_SCZ	FURIN	Transcriptome	Inhibitory neurons	coloc	Roche_AD, Roche_MS, Columbia_AD, Mathys_AD, Zhou_AD	COLOC_R				0.0534561	35915177	10.1038/s41593-022-01128-z	Bryois J et al	Brain
FURIN	P09958	8568	TRANS	Cognition_Meta	BOTH	-,-	0.439293	0.195861	0.778621	UKBB_PPP	DECODE	0.717595	1334.01	PGC3_SCZ	FURIN	Transcriptome	OPCs / COPs	coloc	Roche_AD, Roche_MS, Columbia_AD, Mathys_AD, Zhou_AD	COLOC_R				0.0533379	35915177	10.1038/s41593-022-01128-z	Bryois J et al	Brain
FURIN	P09958	8568	TRANS	Cognition_Meta	BOTH	-,-	0.439293	0.195861	0.778621	UKBB_PPP	DECODE	0.717595	1334.01	PGC3_SCZ	FURIN	Transcriptome	Endothelial cells	coloc	Roche_AD, Roche_MS, Columbia_AD, Mathys_AD, Zhou_AD	COLOC_R				0.0532461	35915177	10.1038/s41593-022-01128-z	Bryois J et al	Brain
FURIN	P09958	8568	TRANS	Cognition_Meta	BOTH	-,-	0.439293	0.195861	0.778621	UKBB_PPP	DECODE	0.717595	1334.01	PGC3_SCZ	FURIN	Transcriptome	Excitatory neurons	coloc	Roche_AD, Roche_MS, Columbia_AD, Mathys_AD, Zhou_AD	COLOC_R				0.0519848	35915177	10.1038/s41593-022-01128-z	Bryois J et al	Brain
FURIN	P09958	8568	TRANS	Cognition_Meta	BOTH	-,-	0.439293	0.195861	0.778621	UKBB_PPP	DECODE	0.717595	1334.01	PGC3_SCZ	FURIN	Transcriptome	Endothelial cells	coloc	Roche_AD, Roche_MS, Columbia_AD, Mathys_AD, Zhou_AD	COLOC_R				0.0515704	35915177	10.1038/s41593-022-01128-z	Bryois J et al	Brain
FURIN	P09958	8568	TRANS	Cognition_Meta	BOTH	-,-	0.439293	0.195861	0.778621	UKBB_PPP	DECODE	0.717595	1334.01	PGC3_SCZ	FURIN	Transcriptome	Inhibitory neurons	coloc	Roche_AD, Roche_MS, Columbia_AD, Mathys_AD, Zhou_AD	COLOC_R				0.050682	35915177	10.1038/s41593-022-01128-z	Bryois J et al	Brain
FURIN	P09958	8568	TRANS	Cognition_Meta	BOTH	-,-	0.439293	0.195861	0.778621	UKBB_PPP	DECODE	0.717595	1334.01	PGC3_SCZ	FURIN	Transcriptome	Microglia	coloc	Roche_AD, Roche_MS, Columbia_AD, Mathys_AD, Zhou_AD	COLOC_R				0.050052	35915177	10.1038/s41593-022-01128-z	Bryois J et al	Brain
FURIN	P09958	8568	TRANS	Cognition_Meta	BOTH	-,-	0.439293	0.195861	0.778621	UKBB_PPP	DECODE	0.717595	1334.01	PGC3_SCZ	FURIN	Transcriptome	Astrocytes	coloc	Roche_AD, Roche_MS, Columbia_AD, Mathys_AD, Zhou_AD	COLOC_R				0.0493709	35915177	10.1038/s41593-022-01128-z	Bryois J et al	Brain
FURIN	P09958	8568	TRANS	Cognition_Meta	BOTH	-,-	0.439293	0.195861	0.778621	UKBB_PPP	DECODE	0.717595	1334.01	PGC3_SCZ	FURIN	Transcriptome	Oligodendrocytes	coloc	Roche_AD, Roche_MS, Columbia_AD, Mathys_AD, Zhou_AD	COLOC_R				0.0481563	35915177	10.1038/s41593-022-01128-z	Bryois J et al	Brain
FURIN	P09958	8568	TRANS	Cognition_Meta	BOTH	-,-	0.439293	0.195861	0.778621	UKBB_PPP	DECODE	0.717595	1334.01	PGC3_SCZ	FURIN	Transcriptome	Endothelial cells	coloc	Roche_AD, Roche_MS, Columbia_AD, Mathys_AD, Zhou_AD	COLOC_R				0.0481223	35915177	10.1038/s41593-022-01128-z	Bryois J et al	Brain
FURIN	P09958	8568	TRANS	Cognition_Meta	BOTH	-,-	0.439293	0.195861	0.778621	UKBB_PPP	DECODE	0.717595	1334.01	PGC3_SCZ	FURIN	Transcriptome	Astrocytes	coloc	Roche_AD, Roche_MS, Columbia_AD, Mathys_AD, Zhou_AD	COLOC_R				0.0480764	35915177	10.1038/s41593-022-01128-z	Bryois J et al	Brain
FURIN	P09958	8568	TRANS	Cognition_Meta	BOTH	-,-	0.439293	0.195861	0.778621	UKBB_PPP	DECODE	0.717595	1334.01	PGC3_SCZ	FURIN	Transcriptome	OPCs / COPs	coloc	Roche_AD, Roche_MS, Columbia_AD, Mathys_AD, Zhou_AD	COLOC_R				0.0474139	35915177	10.1038/s41593-022-01128-z	Bryois J et al	Brain
FURIN	P09958	8568	TRANS	Cognition_Meta	BOTH	-,-	0.439293	0.195861	0.778621	UKBB_PPP	DECODE	0.717595	1334.01	PGC3_SCZ	FURIN	Transcriptome	Pericytes	coloc	Roche_AD, Roche_MS, Columbia_AD, Mathys_AD, Zhou_AD	COLOC_R				0.0465373	35915177	10.1038/s41593-022-01128-z	Bryois J et al	Brain
FURIN	P09958	8568	TRANS	Cognition_Meta	BOTH	-,-	0.439293	0.195861	0.778621	UKBB_PPP	DECODE	0.717595	1334.01	PGC3_SCZ	FURIN	Transcriptome	OPCs / COPs	coloc	Roche_AD, Roche_MS, Columbia_AD, Mathys_AD, Zhou_AD	COLOC_R				0.0462346	35915177	10.1038/s41593-022-01128-z	Bryois J et al	Brain
FURIN	P09958	8568	TRANS	Cognition_Meta	BOTH	-,-	0.439293	0.195861	0.778621	UKBB_PPP	DECODE	0.717595	1334.01	PGC3_SCZ	FURIN	Transcriptome	Pericytes	coloc	Roche_AD, Roche_MS, Columbia_AD, Mathys_AD, Zhou_AD	COLOC_R				0.0461415	35915177	10.1038/s41593-022-01128-z	Bryois J et al	Brain
FURIN	P09958	8568	TRANS	Cognition_Meta	BOTH	-,-	0.439293	0.195861	0.778621	UKBB_PPP	DECODE	0.717595	1334.01	PGC3_SCZ	FURIN	Transcriptome	Pericytes	coloc	Roche_AD, Roche_MS, Columbia_AD, Mathys_AD, Zhou_AD	COLOC_R				0.0459369	35915177	10.1038/s41593-022-01128-z	Bryois J et al	Brain
FURIN	P09958	8568	TRANS	Cognition_Meta	BOTH	-,-	0.439293	0.195861	0.778621	UKBB_PPP	DECODE	0.717595	1334.01	PGC3_SCZ	FURIN	Transcriptome	Endothelial cells	coloc	Roche_AD, Roche_MS, Columbia_AD, Mathys_AD, Zhou_AD	COLOC_R				0.0456322	35915177	10.1038/s41593-022-01128-z	Bryois J et al	Brain
FURIN	P09958	8568	TRANS	Cognition_Meta	BOTH	-,-	0.439293	0.195861	0.778621	UKBB_PPP	DECODE	0.717595	1334.01	PGC3_SCZ	FURIN	Transcriptome	Oligodendrocytes	coloc	Roche_AD, Roche_MS, Columbia_AD, Mathys_AD, Zhou_AD	COLOC_R				0.0455752	35915177	10.1038/s41593-022-01128-z	Bryois J et al	Brain
FURIN	P09958	8568	TRANS	Cognition_Meta	BOTH	-,-	0.439293	0.195861	0.778621	UKBB_PPP	DECODE	0.717595	1334.01	PGC3_SCZ	FURIN	Transcriptome	Inhibitory neurons	coloc	Roche_AD, Roche_MS, Columbia_AD, Mathys_AD, Zhou_AD	COLOC_R				0.0442715	35915177	10.1038/s41593-022-01128-z	Bryois J et al	Brain
FURIN	P09958	8568	TRANS	Cognition_Meta	BOTH	-,-	0.439293	0.195861	0.778621	UKBB_PPP	DECODE	0.717595	1334.01	PGC3_SCZ	FURIN	Transcriptome	Microglia	coloc	Roche_AD, Roche_MS, Columbia_AD, Mathys_AD, Zhou_AD	COLOC_R				0.0442591	35915177	10.1038/s41593-022-01128-z	Bryois J et al	Brain
FURIN	P09958	8568	TRANS	Cognition_Meta	BOTH	-,-	0.439293	0.195861	0.778621	UKBB_PPP	DECODE	0.717595	1334.01	PGC3_SCZ	FURIN	Transcriptome	Oligodendrocytes	coloc	Roche_AD, Roche_MS, Columbia_AD, Mathys_AD, Zhou_AD	COLOC_R				0.0440622	35915177	10.1038/s41593-022-01128-z	Bryois J et al	Brain
FURIN	P09958	8568	TRANS	Cognition_Meta	BOTH	-,-	0.439293	0.195861	0.778621	UKBB_PPP	DECODE	0.717595	1334.01	PGC3_SCZ	FURIN	Transcriptome	Endothelial cells	coloc	Roche_AD, Roche_MS, Columbia_AD, Mathys_AD, Zhou_AD	COLOC_R				0.0438101	35915177	10.1038/s41593-022-01128-z	Bryois J et al	Brain
FURIN	P09958	8568	TRANS	Cognition_Meta	BOTH	-,-	0.439293	0.195861	0.778621	UKBB_PPP	DECODE	0.717595	1334.01	PGC3_SCZ	FURIN	Transcriptome	Microglia	coloc	Roche_AD, Roche_MS, Columbia_AD, Mathys_AD, Zhou_AD	COLOC_R				0.0437481	35915177	10.1038/s41593-022-01128-z	Bryois J et al	Brain
FURIN	P09958	8568	TRANS	Cognition_Meta	BOTH	-,-	0.439293	0.195861	0.778621	UKBB_PPP	DECODE	0.717595	1334.01	PGC3_SCZ	FURIN	Transcriptome	Inhibitory neurons	coloc	Roche_AD, Roche_MS, Columbia_AD, Mathys_AD, Zhou_AD	COLOC_R				0.0435638	35915177	10.1038/s41593-022-01128-z	Bryois J et al	Brain
FURIN	P09958	8568	TRANS	Cognition_Meta	BOTH	-,-	0.439293	0.195861	0.778621	UKBB_PPP	DECODE	0.717595	1334.01	PGC3_SCZ	FURIN	Transcriptome	Endothelial cells	coloc	Roche_AD, Roche_MS, Columbia_AD, Mathys_AD, Zhou_AD	COLOC_R				0.043248	35915177	10.1038/s41593-022-01128-z	Bryois J et al	Brain
FURIN	P09958	8568	TRANS	Cognition_Meta	BOTH	-,-	0.439293	0.195861	0.778621	UKBB_PPP	DECODE	0.717595	1334.01	PGC3_SCZ	FURIN	Transcriptome	Inhibitory neurons	coloc	Roche_AD, Roche_MS, Columbia_AD, Mathys_AD, Zhou_AD	COLOC_R				0.0429033	35915177	10.1038/s41593-022-01128-z	Bryois J et al	Brain
FURIN	P09958	8568	TRANS	Cognition_Meta	BOTH	-,-	0.439293	0.195861	0.778621	UKBB_PPP	DECODE	0.717595	1334.01	PGC3_SCZ	FURIN	Transcriptome	Oligodendrocytes	coloc	Roche_AD, Roche_MS, Columbia_AD, Mathys_AD, Zhou_AD	COLOC_R				0.0424072	35915177	10.1038/s41593-022-01128-z	Bryois J et al	Brain
FURIN	P09958	8568	TRANS	Cognition_Meta	BOTH	-,-	0.439293	0.195861	0.778621	UKBB_PPP	DECODE	0.717595	1334.01	PGC3_SCZ	FURIN	Transcriptome	Astrocytes	coloc	Roche_AD, Roche_MS, Columbia_AD, Mathys_AD, Zhou_AD	COLOC_R				0.0423076	35915177	10.1038/s41593-022-01128-z	Bryois J et al	Brain
FURIN	P09958	8568	TRANS	Cognition_Meta	BOTH	-,-	0.439293	0.195861	0.778621	UKBB_PPP	DECODE	0.717595	1334.01	PGC3_SCZ	FURIN	Transcriptome	OPCs / COPs	coloc	Roche_AD, Roche_MS, Columbia_AD, Mathys_AD, Zhou_AD	COLOC_R				0.0423056	35915177	10.1038/s41593-022-01128-z	Bryois J et al	Brain
FURIN	P09958	8568	TRANS	Cognition_Meta	BOTH	-,-	0.439293	0.195861	0.778621	UKBB_PPP	DECODE	0.717595	1334.01	PGC3_SCZ	FURIN	Transcriptome	Inhibitory neurons	coloc	Roche_AD, Roche_MS, Columbia_AD, Mathys_AD, Zhou_AD	COLOC_R				0.0422222	35915177	10.1038/s41593-022-01128-z	Bryois J et al	Brain
FURIN	P09958	8568	TRANS	Cognition_Meta	BOTH	-,-	0.439293	0.195861	0.778621	UKBB_PPP	DECODE	0.717595	1334.01	PGC3_SCZ	FURIN	Transcriptome	Astrocytes	coloc	Roche_AD, Roche_MS, Columbia_AD, Mathys_AD, Zhou_AD	COLOC_R				0.0416179	35915177	10.1038/s41593-022-01128-z	Bryois J et al	Brain
FURIN	P09958	8568	TRANS	Cognition_Meta	BOTH	-,-	0.439293	0.195861	0.778621	UKBB_PPP	DECODE	0.717595	1334.01	PGC3_SCZ	FURIN	Transcriptome	Excitatory neurons	coloc	Roche_AD, Roche_MS, Columbia_AD, Mathys_AD, Zhou_AD	COLOC_R				0.0414162	35915177	10.1038/s41593-022-01128-z	Bryois J et al	Brain
FURIN	P09958	8568	TRANS	Cognition_Meta	BOTH	-,-	0.439293	0.195861	0.778621	UKBB_PPP	DECODE	0.717595	1334.01	PGC3_SCZ	FURIN	Transcriptome	Oligodendrocytes	coloc	Roche_AD, Roche_MS, Columbia_AD, Mathys_AD, Zhou_AD	COLOC_R				0.0413876	35915177	10.1038/s41593-022-01128-z	Bryois J et al	Brain
FURIN	P09958	8568	TRANS	Cognition_Meta	BOTH	-,-	0.439293	0.195861	0.778621	UKBB_PPP	DECODE	0.717595	1334.01	PGC3_SCZ	FURIN	Transcriptome	Inhibitory neurons	coloc	Roche_AD, Roche_MS, Columbia_AD, Mathys_AD, Zhou_AD	COLOC_R				0.0410217	35915177	10.1038/s41593-022-01128-z	Bryois J et al	Brain
FURIN	P09958	8568	TRANS	Cognition_Meta	BOTH	-,-	0.439293	0.195861	0.778621	UKBB_PPP	DECODE	0.717595	1334.01	PGC3_SCZ	FURIN	Transcriptome	Astrocytes	coloc	Roche_AD, Roche_MS, Columbia_AD, Mathys_AD, Zhou_AD	COLOC_R				0.040752	35915177	10.1038/s41593-022-01128-z	Bryois J et al	Brain
FURIN	P09958	8568	TRANS	Cognition_Meta	BOTH	-,-	0.439293	0.195861	0.778621	UKBB_PPP	DECODE	0.717595	1334.01	PGC3_SCZ	FURIN	Transcriptome	Astrocytes	coloc	Roche_AD, Roche_MS, Columbia_AD, Mathys_AD, Zhou_AD	COLOC_R				0.0407205	35915177	10.1038/s41593-022-01128-z	Bryois J et al	Brain
FURIN	P09958	8568	TRANS	Cognition_Meta	BOTH	-,-	0.439293	0.195861	0.778621	UKBB_PPP	DECODE	0.717595	1334.01	PGC3_SCZ	FURIN	Transcriptome	Microglia	coloc	Roche_AD, Roche_MS, Columbia_AD, Mathys_AD, Zhou_AD	COLOC_R				0.0405144	35915177	10.1038/s41593-022-01128-z	Bryois J et al	Brain
FURIN	P09958	8568	TRANS	Cognition_Meta	BOTH	-,-	0.439293	0.195861	0.778621	UKBB_PPP	DECODE	0.717595	1334.01	PGC3_SCZ	FURIN	Transcriptome	Astrocytes	coloc	Roche_AD, Roche_MS, Columbia_AD, Mathys_AD, Zhou_AD	COLOC_R				0.0400061	35915177	10.1038/s41593-022-01128-z	Bryois J et al	Brain
FURIN	P09958	8568	TRANS	Cognition_Meta	BOTH	-,-	0.439293	0.195861	0.778621	UKBB_PPP	DECODE	0.717595	1334.01	PGC3_SCZ	FURIN	Transcriptome	Excitatory neurons	coloc	Roche_AD, Roche_MS, Columbia_AD, Mathys_AD, Zhou_AD	COLOC_R				0.0385887	35915177	10.1038/s41593-022-01128-z	Bryois J et al	Brain
FURIN	P09958	8568	TRANS	Cognition_Meta	BOTH	-,-	0.439293	0.195861	0.778621	UKBB_PPP	DECODE	0.717595	1334.01	PGC3_SCZ	FURIN	Transcriptome	Inhibitory neurons	coloc	Roche_AD, Roche_MS, Columbia_AD, Mathys_AD, Zhou_AD	COLOC_R				0.0384599	35915177	10.1038/s41593-022-01128-z	Bryois J et al	Brain
FURIN	P09958	8568	TRANS	Cognition_Meta	BOTH	-,-	0.439293	0.195861	0.778621	UKBB_PPP	DECODE	0.717595	1334.01	PGC3_SCZ	FURIN	Transcriptome	Astrocytes	coloc	Roche_AD, Roche_MS, Columbia_AD, Mathys_AD, Zhou_AD	COLOC_R				0.0383014	35915177	10.1038/s41593-022-01128-z	Bryois J et al	Brain
FURIN	P09958	8568	TRANS	Cognition_Meta	BOTH	-,-	0.439293	0.195861	0.778621	UKBB_PPP	DECODE	0.717595	1334.01	PGC3_SCZ	FURIN	Transcriptome	Oligodendrocytes	coloc	Roche_AD, Roche_MS, Columbia_AD, Mathys_AD, Zhou_AD	COLOC_R				0.0376669	35915177	10.1038/s41593-022-01128-z	Bryois J et al	Brain
FURIN	P09958	8568	TRANS	Cognition_Meta	BOTH	-,-	0.439293	0.195861	0.778621	UKBB_PPP	DECODE	0.717595	1334.01	PGC3_SCZ	FURIN	Transcriptome	Inhibitory neurons	coloc	Roche_AD, Roche_MS, Columbia_AD, Mathys_AD, Zhou_AD	COLOC_R				0.0362784	35915177	10.1038/s41593-022-01128-z	Bryois J et al	Brain
FURIN	P09958	8568	TRANS	Cognition_Meta	BOTH	-,-	0.439293	0.195861	0.778621	UKBB_PPP	DECODE	0.717595	1334.01	PGC3_SCZ	FURIN	Transcriptome	Astrocytes	coloc	Roche_AD, Roche_MS, Columbia_AD, Mathys_AD, Zhou_AD	COLOC_R				0.0355627	35915177	10.1038/s41593-022-01128-z	Bryois J et al	Brain
FURIN	P09958	8568	TRANS	Cognition_Meta	BOTH	-,-	0.439293	0.195861	0.778621	UKBB_PPP	DECODE	0.717595	1334.01	PGC3_SCZ	FURIN	Transcriptome	Oligodendrocytes	coloc	Roche_AD, Roche_MS, Columbia_AD, Mathys_AD, Zhou_AD	COLOC_R				0.035468	35915177	10.1038/s41593-022-01128-z	Bryois J et al	Brain
FURIN	P09958	8568	TRANS	Cognition_Meta	BOTH	-,-	0.439293	0.195861	0.778621	UKBB_PPP	DECODE	0.717595	1334.01	PGC3_SCZ	FURIN	Transcriptome	Oligodendrocytes	coloc	Roche_AD, Roche_MS, Columbia_AD, Mathys_AD, Zhou_AD	COLOC_R				0.0346439	35915177	10.1038/s41593-022-01128-z	Bryois J et al	Brain
FURIN	P09958	8568	TRANS	Cognition_Meta	BOTH	-,-	0.439293	0.195861	0.778621	UKBB_PPP	DECODE	0.717595	1334.01	PGC3_SCZ	FURIN	Transcriptome	Excitatory neurons	coloc	Roche_AD, Roche_MS, Columbia_AD, Mathys_AD, Zhou_AD	COLOC_R				0.0337547	35915177	10.1038/s41593-022-01128-z	Bryois J et al	Brain
FURIN	P09958	8568	TRANS	Cognition_Meta	BOTH	-,-	0.439293	0.195861	0.778621	UKBB_PPP	DECODE	0.717595	1334.01	PGC3_SCZ	FURIN	Transcriptome	Excitatory neurons	coloc	Roche_AD, Roche_MS, Columbia_AD, Mathys_AD, Zhou_AD	COLOC_R				0.0325926	35915177	10.1038/s41593-022-01128-z	Bryois J et al	Brain
FURIN	P09958	8568	TRANS	Cognition_Meta	BOTH	-,-	0.439293	0.195861	0.778621	UKBB_PPP	DECODE	0.717595	1334.01	PGC3_SCZ	FURIN	Transcriptome	Excitatory neurons	coloc	Roche_AD, Roche_MS, Columbia_AD, Mathys_AD, Zhou_AD	COLOC_R				0.0297025	35915177	10.1038/s41593-022-01128-z	Bryois J et al	Brain
FURIN	P09958	8568	TRANS	Cognition_Meta	BOTH	-,-	0.439293	0.195861	0.778621	UKBB_PPP	DECODE	0.717595	1334.01	PGC3_SCZ	FURIN	Transcriptome	Astrocytes	coloc	Roche_AD, Roche_MS, Columbia_AD, Mathys_AD, Zhou_AD	COLOC_R				0.029187	35915177	10.1038/s41593-022-01128-z	Bryois J et al	Brain
FURIN	P09958	8568	TRANS	Cognition_Meta	BOTH	-,-	0.439293	0.195861	0.778621	UKBB_PPP	DECODE	0.717595	1334.01	PGC3_SCZ	FURIN	Transcriptome	Oligodendrocytes	coloc	Roche_AD, Roche_MS, Columbia_AD, Mathys_AD, Zhou_AD	COLOC_R				0.0286442	35915177	10.1038/s41593-022-01128-z	Bryois J et al	Brain
FURIN	P09958	8568	TRANS	Cognition_Meta	BOTH	-,-	0.439293	0.195861	0.778621	UKBB_PPP	DECODE	0.717595	1334.01	PGC3_SCZ	FURIN	Transcriptome	Excitatory neurons	coloc	Roche_AD, Roche_MS, Columbia_AD, Mathys_AD, Zhou_AD	COLOC_R				0.0276567	35915177	10.1038/s41593-022-01128-z	Bryois J et al	Brain
FURIN	P09958	8568	TRANS	Cognition_Meta	BOTH	-,-	0.439293	0.195861	0.778621	UKBB_PPP	DECODE	0.717595	1334.01	PGC3_SCZ	FURIN	Transcriptome	Excitatory neurons	coloc	Roche_AD, Roche_MS, Columbia_AD, Mathys_AD, Zhou_AD	COLOC_R				0.0273683	35915177	10.1038/s41593-022-01128-z	Bryois J et al	Brain
FURIN	P09958	8568	TRANS	Cognition_Meta	BOTH	-,-	0.439293	0.195861	0.778621	UKBB_PPP	DECODE	0.717595	1334.01	PGC3_SCZ	FURIN	Transcriptome	Excitatory neurons	coloc	Roche_AD, Roche_MS, Columbia_AD, Mathys_AD, Zhou_AD	COLOC_R				0.0268925	35915177	10.1038/s41593-022-01128-z	Bryois J et al	Brain
FURIN	P09958	8568	TRANS	Cognition_Meta	BOTH	-,-	0.439293	0.195861	0.778621	UKBB_PPP	DECODE	0.717595	1334.01	PGC3_SCZ	FURIN	Transcriptome	Oligodendrocytes	coloc	Roche_AD, Roche_MS, Columbia_AD, Mathys_AD, Zhou_AD	COLOC_R				0.0262449	35915177	10.1038/s41593-022-01128-z	Bryois J et al	Brain
FURIN	P09958	8568	TRANS	Cognition_Meta	BOTH	-,-	0.439293	0.195861	0.778621	UKBB_PPP	DECODE	0.717595	1334.01	PGC3_SCZ	FURIN	Transcriptome	Excitatory neurons	coloc	Roche_AD, Roche_MS, Columbia_AD, Mathys_AD, Zhou_AD	COLOC_R				0.0257926	35915177	10.1038/s41593-022-01128-z	Bryois J et al	Brain
FURIN	P09958	8568	TRANS	Cognition_Meta	BOTH	-,-	0.439293	0.195861	0.778621	UKBB_PPP	DECODE	0.717595	1334.01	PGC3_SCZ	FURIN	Transcriptome	Excitatory neurons	coloc	Roche_AD, Roche_MS, Columbia_AD, Mathys_AD, Zhou_AD	COLOC_R				0.0245197	35915177	10.1038/s41593-022-01128-z	Bryois J et al	Brain
FURIN	P09958	8568	TRANS	Cognition_Meta	BOTH	-,-	0.439293	0.195861	0.778621	UKBB_PPP	DECODE	0.717595	1334.01	PGC3_SCZ	FURIN	Transcriptome	Excitatory neurons	coloc	Roche_AD, Roche_MS, Columbia_AD, Mathys_AD, Zhou_AD	COLOC_R				0.0244564	35915177	10.1038/s41593-022-01128-z	Bryois J et al	Brain
FURIN	P09958	8568	TRANS	Cognition_Meta	BOTH	-,-	0.439293	0.195861	0.778621	UKBB_PPP	DECODE	0.717595	1334.01	PGC3_SCZ	FURIN	Transcriptome	Excitatory neurons	coloc	Roche_AD, Roche_MS, Columbia_AD, Mathys_AD, Zhou_AD	COLOC_R				0.023451	35915177	10.1038/s41593-022-01128-z	Bryois J et al	Brain
FURIN	P09958	8568	TRANS	Cognition_Meta	BOTH	-,-	0.439293	0.195861	0.778621	UKBB_PPP	DECODE	0.717595	1334.01	PGC3_SCZ	FURIN	Transcriptome	Excitatory neurons	coloc	Roche_AD, Roche_MS, Columbia_AD, Mathys_AD, Zhou_AD	COLOC_R				0.0201326	35915177	10.1038/s41593-022-01128-z	Bryois J et al	Brain
FURIN	P09958	8568	TRANS	Cognition_Meta	BOTH	-,-	0.439293	0.195861	0.778621	UKBB_PPP	DECODE	0.717595	1334.01	PGC3_SCZ	FURIN	Transcriptome	Inhibitory neurons	coloc	Roche_AD, Roche_MS, Columbia_AD, Mathys_AD, Zhou_AD	COLOC_R				0.0189219	35915177	10.1038/s41593-022-01128-z	Bryois J et al	Brain
FURIN	P09958	8568	TRANS	Cognition_Meta	BOTH	-,-	0.439293	0.195861	0.778621	UKBB_PPP	DECODE	0.717595	1334.01	Schizophrenia	FURIN	Transcriptome	DLPFC	TWAS	CMC	FUSION			1.35e-09		37092861	10.1017/S0033291723000417	Zhang C et al	Brain
FURIN	P09958	8568	TRANS	Cognition_Meta	BOTH	-,-	0.439293	0.195861	0.778621	UKBB_PPP	DECODE	0.717595	1334.01	Schizophrenia	FURIN	Transcriptome	CMC Brain, DLPFC	SMR	CMC Brain, DLPFC	SMR	-1.0108	0.18695	6.41556e-08		28552197	10.1016/j.ajhg.2017.04.016	Hauberg ME et al	Multitissue
FURIN	P09958	8568	TRANS	Cognition_Meta	BOTH	-,-	0.439293	0.195861	0.778621	UKBB_PPP	DECODE	0.717595	1334.01	Schizophrenia	FURIN	Transcriptome	GTEx Esophagus, mucosa	SMR	GTEx Esophagus, mucosa	SMR	-0.238398	0.054363	1.15817e-05		28552197	10.1016/j.ajhg.2017.04.016	Hauberg ME et al	Multitissue
FURIN	P09958	8568	TRANS	Cognition_Meta	BOTH	-,-	0.439293	0.195861	0.778621	UKBB_PPP	DECODE	0.717595	1334.01	Schizophrenia	FURIN	Transcriptome	STARNET Artery, aortic root (AS)	SMR	STARNET Artery, aortic root (AS)	SMR	-0.209963	0.049317	2.06784e-05		28552197	10.1016/j.ajhg.2017.04.016	Hauberg ME et al	Multitissue
FURIN	P09958	8568	TRANS	Cognition_Meta	BOTH	-,-	0.439293	0.195861	0.778621	UKBB_PPP	DECODE	0.717595	1334.01	Schizophrenia	FURIN	Transcriptome	STARNET Artery, ITA (no AS)	SMR	STARNET Artery, ITA (no AS)	SMR	-0.156802	0.030456	2.62609e-07		28552197	10.1016/j.ajhg.2017.04.016	Hauberg ME et al	Multitissue
FURIN	P09958	8568	TRANS	Cognition_Meta	BOTH	-,-	0.439293	0.195861	0.778621	UKBB_PPP	DECODE	0.717595	1334.01	BP	FURIN	Transcriptome	brain	MR	PsychENCODE	TwoSampleMR	1.06401	0.192382	3.18918e-08		37418754	10.1093/schbul/sbad100	Li X	brain
FURIN	P09958	8568	TRANS	Cognition_Meta	BOTH	-,-	0.439293	0.195861	0.778621	UKBB_PPP	DECODE	0.717595	1334.01	SCZ	FURIN	Transcriptome	brain	MR	PsychENCODE	TwoSampleMR	1.47888	0.164326	2.26408e-19		37418754	10.1093/schbul/sbad100	Li X	brain
FURIN	P09958	8568	TRANS	Cognition_Meta	BOTH	-,-	0.439293	0.195861	0.778621	UKBB_PPP	DECODE	0.717595	1334.01	BIP	FURIN	Transcriptome	blood	MR	eQTLGen	TwoSampleMR	0.755305	0.1499	4.68658e-07		37418754	10.1093/schbul/sbad100	Li X	blood
FURIN	P09958	8568	TRANS	Cognition_Meta	BOTH	-,-	0.439293	0.195861	0.778621	UKBB_PPP	DECODE	0.717595	1334.01	SCZ	FURIN	Transcriptome	blood	MR	eQTLGen	TwoSampleMR	1.12568	0.123956	1.07274e-19		37418754	10.1093/schbul/sbad100	Li X	blood
FURIN	P09958	8568	TRANS	Cognition_Meta	BOTH	-,-	0.439293	0.195861	0.778621	UKBB_PPP	DECODE	0.717595	1334.01	Schizophrenia	FURIN	Transcriptome	brain caudate nucleus	SMR	Gtex	SMR	0.00831309	0.0436356	0.848908		36319771	10.1038/s41593-022-01182-7	Benjamin KJM	brain caudate nucleus
FURIN	P09958	8568	TRANS	Depression_iPSYCH_2023	BOTH	+,+	0.0168042	0.00483132	0.494243	UKBB_PPP	DECODE	0.470088	32.9061	SCZ_PGC3	FURIN	Transcriptome	DLPFC	MR	CMC+GTEX	MendelianRandomization			0.717632		35460606	10.1016/j.ajhg.2022.04.004	Jiang eet all Am J Hum Genet	BRAIN
FURIN	P09958	8568	TRANS	Depression_iPSYCH_2023	BOTH	+,+	0.0168042	0.00483132	0.494243	UKBB_PPP	DECODE	0.470088	32.9061	SCZ_PGC3	FURIN	Transcriptome	DLPFC	MR	CMC+GTEX	MendelianRandomization			0.0556109		35460606	10.1016/j.ajhg.2022.04.004	Jiang eet all Am J Hum Genet	BRAIN
FURIN	P09958	8568	TRANS	Depression_iPSYCH_2023	BOTH	+,+	0.0168042	0.00483132	0.494243	UKBB_PPP	DECODE	0.470088	32.9061	SCZ_PGC3	FURIN	Transcriptome	DLPFC	MR	CMC+GTEX	MendelianRandomization			0.00779116		35460606	10.1016/j.ajhg.2022.04.004	Jiang eet all Am J Hum Genet	BRAIN
FURIN	P09958	8568	TRANS	Depression_iPSYCH_2023	BOTH	+,+	0.0168042	0.00483132	0.494243	UKBB_PPP	DECODE	0.470088	32.9061	SCZ_PGC3	FURIN	Transcriptome	DLPFC	MR	CMC+GTEX	EMIC			2.80881e-09		35460606	10.1016/j.ajhg.2022.04.004	Jiang eet all Am J Hum Genet	BRAIN
FURIN	P09958	8568	TRANS	Depression_iPSYCH_2023	BOTH	+,+	0.0168042	0.00483132	0.494243	UKBB_PPP	DECODE	0.470088	32.9061	BIP_2019_Stahl_etall	FURIN	Transcriptome	DLPFC	MR	CMC+GTEX	MendelianRandomization			0.215383		35460606	10.1016/j.ajhg.2022.04.004	Jiang eet all Am J Hum Genet	BRAIN
FURIN	P09958	8568	TRANS	Depression_iPSYCH_2023	BOTH	+,+	0.0168042	0.00483132	0.494243	UKBB_PPP	DECODE	0.470088	32.9061	BIP_2019_Stahl_etall	FURIN	Transcriptome	DLPFC	MR	CMC+GTEX	MendelianRandomization			0.184006		35460606	10.1016/j.ajhg.2022.04.004	Jiang eet all Am J Hum Genet	BRAIN
FURIN	P09958	8568	TRANS	Depression_iPSYCH_2023	BOTH	+,+	0.0168042	0.00483132	0.494243	UKBB_PPP	DECODE	0.470088	32.9061	BIP_2019_Stahl_etall	FURIN	Transcriptome	DLPFC	MR	CMC+GTEX	MendelianRandomization			0.438696		35460606	10.1016/j.ajhg.2022.04.004	Jiang eet all Am J Hum Genet	BRAIN
FURIN	P09958	8568	TRANS	Depression_iPSYCH_2023	BOTH	+,+	0.0168042	0.00483132	0.494243	UKBB_PPP	DECODE	0.470088	32.9061	BIP_2019_Stahl_etall	FURIN	Transcriptome	DLPFC	MR	CMC+GTEX	EMIC			0.00873506		35460606	10.1016/j.ajhg.2022.04.004	Jiang eet all Am J Hum Genet	BRAIN
FURIN	P09958	8568	TRANS	Depression_iPSYCH_2023	BOTH	+,+	0.0168042	0.00483132	0.494243	UKBB_PPP	DECODE	0.470088	32.9061	Deepression_Wray_tall	FURIN	Transcriptome	BRAIN DLPFC	MR	PsychENCODE	TwoSampleMR	-0.03	0.02	0.197		35296807	10.1038/s41380-022-01507-9	Deng et all Mol Psychiatry	BRAIN
FURIN	P09958	8568	TRANS	Depression_iPSYCH_2023	BOTH	+,+	0.0168042	0.00483132	0.494243	UKBB_PPP	DECODE	0.470088	32.9061	schizophrenia	FURIN	Proteiome	CORTEX	MR	MetaBrain	TwoSampleMR	-0.225647	0.0322332	2.55169e-12		36823318	10.1038/s41588-023-01300-6	Klein et all Nat Genet	BRAIN
FURIN	P09958	8568	TRANS	Depression_iPSYCH_2023	BOTH	+,+	0.0168042	0.00483132	0.494243	UKBB_PPP	DECODE	0.470088	32.9061	Sz	FURIN	Transcriptome	BRAIN CEREBRAL CORTEX	MR	AMP-CMC	TwoSampleMR	-0.0433887	0.0306203	0.156485		33417599	10.1371/journal.pgen.1009224	Baird et all PLoS Genet	BRAIN
FURIN	P09958	8568	TRANS	Depression_iPSYCH_2023	BOTH	+,+	0.0168042	0.00483132	0.494243	UKBB_PPP	DECODE	0.470088	32.9061	Sz	FURIN	Transcriptome	BRAIN CEREBRAL CORTEX	MR	AMP-CMC	TwoSampleMR	-0.055135	0.0784037	0.484285		33417599	10.1371/journal.pgen.1009224	Baird et all PLoS Genet	BRAIN
FURIN	P09958	8568	TRANS	Depression_iPSYCH_2023	BOTH	+,+	0.0168042	0.00483132	0.494243	UKBB_PPP	DECODE	0.470088	32.9061	Sz	FURIN	Transcriptome	BRAIN CEREBRAL CORTEX	MR	AMP-CMC	TwoSampleMR	-0.0648712	0.111374	0.56218		33417599	10.1371/journal.pgen.1009224	Baird et all PLoS Genet	BRAIN
FURIN	P09958	8568	TRANS	Depression_iPSYCH_2023	BOTH	+,+	0.0168042	0.00483132	0.494243	UKBB_PPP	DECODE	0.470088	32.9061	Sz	FURIN	Transcriptome	BRAIN CEREBRAL CORTEX	MR	AMP-CMC	TwoSampleMR	-0.0295884	0.0713309	0.679572		33417599	10.1371/journal.pgen.1009224	Baird et all PLoS Genet	BRAIN
FURIN	P09958	8568	TRANS	Depression_iPSYCH_2023	BOTH	+,+	0.0168042	0.00483132	0.494243	UKBB_PPP	DECODE	0.470088	32.9061	Sz	FURIN	Transcriptome	BRAIN CEREBRAL CORTEX	MR	AMP-CMC	TwoSampleMR	-0.0107536	0.0281257	0.70221		33417599	10.1371/journal.pgen.1009224	Baird et all PLoS Genet	BRAIN
FURIN	P09958	8568	TRANS	Depression_iPSYCH_2023	BOTH	+,+	0.0168042	0.00483132	0.494243	UKBB_PPP	DECODE	0.470088	32.9061	Sz	FURIN	Transcriptome	BRAIN CEREBRAL CORTEX	MR	AMP-CMC	TwoSampleMR	-0.236667	0.0338074	2.55167e-12		33417599	10.1371/journal.pgen.1009224	Baird et all PLoS Genet	BRAIN
FURIN	P09958	8568	TRANS	Depression_iPSYCH_2023	BOTH	+,+	0.0168042	0.00483132	0.494243	UKBB_PPP	DECODE	0.470088	32.9061	Schizophrenia	FURIN	Transcriptome	BRAIN	MR			-0.252566	0.0474901	1.05e-07		33481009	10.1093/hmg/ddab016	Linden et all Hum Mol Genet	BRAIN
FURIN	P09958	8568	TRANS	Depression_iPSYCH_2023	BOTH	+,+	0.0168042	0.00483132	0.494243	UKBB_PPP	DECODE	0.470088	32.9061	SCZ PGC wave3	FURIN	Transcriptome	GTEX DLPFC EQTL	JTI	GTEx	JTI	-0.28		1.01e-18		34628600	10.1038/s41588-020-0706-2	Zhou et all Mol Neurobiol	BRAIN
FURIN	P09958	8568	TRANS	Depression_iPSYCH_2023	BOTH	+,+	0.0168042	0.00483132	0.494243	UKBB_PPP	DECODE	0.470088	32.9061	SCZ PGC wave3	FURIN	Transcriptome	PSYCHENCODE DLPFC	JTI	PsychENCODE	JTI	-6.94		8e-13		34628600	10.1038/s41588-020-0706-2	Zhou et all Mol Neurobiol	BRAIN
FURIN	P09958	8568	TRANS	Depression_iPSYCH_2023	BOTH	+,+	0.0168042	0.00483132	0.494243	UKBB_PPP	DECODE	0.470088	32.9061	SCZ_PGC3	FURIN	Transcriptome	DLPFC	SMR	CMC+GTEX	SMR	-0.192915	0.0326645	3.50611e-09		35460606	10.1016/j.ajhg.2022.04.004	Jiang eet all Am J Hum Genet	BRAIN
FURIN	P09958	8568	TRANS	Depression_iPSYCH_2023	BOTH	+,+	0.0168042	0.00483132	0.494243	UKBB_PPP	DECODE	0.470088	32.9061	SCZ_PGC3	FURIN	Transcriptome_Transcriptlvel	DLPFC	SMR	CMC+GTEX	SMR	-0.176368	0.0281514	3.72856e-10		35460606	10.1016/j.ajhg.2022.04.004	Jiang eet all Am J Hum Genet	BRAIN
FURIN	P09958	8568	TRANS	Depression_iPSYCH_2023	BOTH	+,+	0.0168042	0.00483132	0.494243	UKBB_PPP	DECODE	0.470088	32.9061	SCZ.Clozuk.2018	FURIN	Transcriptome	BRAIN	SMR	PsychENCODE	SMR	-0.154822	0.0333836	3.52e-06		30545856	10.1126/science.aat8127	Gandal et all science	BRAIN
FURIN	P09958	8568	TRANS	Depression_iPSYCH_2023	BOTH	+,+	0.0168042	0.00483132	0.494243	UKBB_PPP	DECODE	0.470088	32.9061	BD.PGC.ruderferCell2018	FURIN	Transcriptome	BRAIN	SMR	PsychENCODE	SMR	-0.150289	0.0461224	0.00112013		30545856	10.1126/science.aat8127	Gandal et all science	BRAIN
FURIN	P09958	8568	TRANS	Depression_iPSYCH_2023	BOTH	+,+	0.0168042	0.00483132	0.494243	UKBB_PPP	DECODE	0.470088	32.9061	SCZ_PGC2	FURIN	Transcriptome	PERIPHERAL BLOOD	SMR	Westra et al.	SMR	0.323561	0.0577033	2.05475e-08		32425817	10.3389/fpsyt.2020.00256	Liu all Front Psychiatry	BLOOD
FURIN	P09958	8568	TRANS	Depression_iPSYCH_2023	BOTH	+,+	0.0168042	0.00483132	0.494243	UKBB_PPP	DECODE	0.470088	32.9061	SCZ_PGC2	FURIN	Transcriptome	PERIPHERAL BLOOD	SMR	Lloyd-Jones et al.	SMR	0.333456	0.0619092	7.19559e-08		32425817	10.3389/fpsyt.2020.00256	Liu all Front Psychiatry	BLOOD
FURIN	P09958	8568	TRANS	Depression_iPSYCH_2023	BOTH	+,+	0.0168042	0.00483132	0.494243	UKBB_PPP	DECODE	0.470088	32.9061	SCZ	FURIN	Proteiome	BLOOD	SMR	eQTLGen	SMR	-0.0835006	0.0478726	0.0811198		37415601	10.3389/fgene.2023.1191264	Gedik et all Front Genet	BLOOD
FURIN	P09958	8568	TRANS	Depression_iPSYCH_2023	BOTH	+,+	0.0168042	0.00483132	0.494243	UKBB_PPP	DECODE	0.470088	32.9061	MDD	FURIN	Proteiome	BRAIN	SMR	BrainMeta	SMR	-0.0392444	0.0100321	9.16e-05		37415601	10.3389/fgene.2023.1191264	Gedik et all Front Genet	BRAIN
FURIN	P09958	8568	TRANS	Depression_iPSYCH_2023	BOTH	+,+	0.0168042	0.00483132	0.494243	UKBB_PPP	DECODE	0.470088	32.9061	BIP	FURIN	Proteiome	BRAIN	SMR	BrainMeta	SMR	-0.126325	0.0229149	3.53e-08		37415601	10.3389/fgene.2023.1191264	Gedik et all Front Genet	BRAIN
FURIN	P09958	8568	TRANS	Depression_iPSYCH_2023	BOTH	+,+	0.0168042	0.00483132	0.494243	UKBB_PPP	DECODE	0.470088	32.9061	SCZ	FURIN	Proteiome	BRAIN	SMR	BrainMeta	SMR	-0.177973	0.0212922	6.35e-17		37415601	10.3389/fgene.2023.1191264	Gedik et all Front Genet	BRAIN
FURIN	P09958	8568	TRANS	Depression_iPSYCH_2023	BOTH	+,+	0.0168042	0.00483132	0.494243	UKBB_PPP	DECODE	0.470088	32.9061	MDD	FURIN	Proteiome	BLOOD	SMR	eQTLGen	SMR	0.0359265	0.025316	0.155863		37415601	10.3389/fgene.2023.1191264	Gedik et all Front Genet	BLOOD
FURIN	P09958	8568	TRANS	Depression_iPSYCH_2023	BOTH	+,+	0.0168042	0.00483132	0.494243	UKBB_PPP	DECODE	0.470088	32.9061	BIP	FURIN	Proteiome	BLOOD	SMR	eQTLGen	SMR	-0.143156	0.0554137	0.00978301		37415601	10.3389/fgene.2023.1191264	Gedik et all Front Genet	BLOOD
FURIN	P09958	8568	TRANS	Depression_iPSYCH_2023	BOTH	+,+	0.0168042	0.00483132	0.494243	UKBB_PPP	DECODE	0.470088	32.9061	CommonMind+GTEx+BrainSeq	FURIN	Transcriptome	DLPFC	TWAS	SCZ		-6.0614		1.35e-09		37092861	10.1017/S0033291723000417	Zhang et al Psychol Med	BRAIN
FURIN	P09958	8568	TRANS	Depression_iPSYCH_2023	BOTH	+,+	0.0168042	0.00483132	0.494243	UKBB_PPP	DECODE	0.470088	32.9061	SCZ	FURIN	Transcriptome	DLPFC_NEWMETAX.CSV_3	TWAS	DLPFC_newMetax.csv_3		-0.342523		6.7e-13		31086352	10.1038/s41588-019-0409-8	R_Gamazon et al Nat Genet	BRAIN
FURIN	P09958	8568	TRANS	Depression_iPSYCH_2023	BOTH	+,+	0.0168042	0.00483132	0.494243	UKBB_PPP	DECODE	0.470088	32.9061	SCZ	FURIN	Transcriptome	BRAIN_DLPFC	TWAS	CMC	FUSION	-6.9604		3.39e-12		31691811	10.1093/hmg/ddz253	Hall et al Hum Mol Genet	BRAIN
FURIN	P09958	8568	TRANS	Depression_iPSYCH_2023	BOTH	+,+	0.0168042	0.00483132	0.494243	UKBB_PPP	DECODE	0.470088	32.9061	SCZ.Clozuk.2018	FURIN	Transcriptome	BRAIN	TWAS	PsychENCODE	FUSION	-5.32292		1.02e-07		30545856	10.1126/science.aat8127	Gandal et all science	BRAIN
FURIN	P09958	8568	TRANS	Depression_iPSYCH_2023	BOTH	+,+	0.0168042	0.00483132	0.494243	UKBB_PPP	DECODE	0.470088	32.9061	SCZ_PGC2	FURIN	Transcriptome	BLOOD	TWAS	yfs	FOCUS	4.29				32425817	10.3389/fpsyt.2020.00256	Liut all Front Psychiatry	BLOOD
FURIN	P09958	8568	TRANS	Depression_iPSYCH_2023	BOTH	+,+	0.0168042	0.00483132	0.494243	UKBB_PPP	DECODE	0.470088	32.9061	SCZ_PGC2	FURIN	Transcriptome		TWAS		UTMOST					32425817	10.3389/fpsyt.2020.00256	Liu all Front Psychiatry
FURIN	P09958	8568	TRANS	Depression_iPSYCH_2023	BOTH	+,+	0.0168042	0.00483132	0.494243	UKBB_PPP	DECODE	0.470088	32.9061	SCZ_PGC2	FURIN	Transcriptome	DLPFC	TWAS	CMC		-5.18583		2.15055e-07		29632383	10.1038/s41588-018-0092-1	Gusev eet all Nat Genet	BRAIN
FURIN	P09958	8568	TRANS	Depression_iPSYCH_2023	BOTH	+,+	0.0168042	0.00483132	0.494243	UKBB_PPP	DECODE	0.470088	32.9061	SCZ2	FURIN	Transcriptome		TWAS	CMC	aSPU			1e-07		29411426	10.1002/gepi.22110	Wu et all Genet Epidemiol
FURIN	P09958	8568	TRANS	Depression_iPSYCH_2023	BOTH	+,+	0.0168042	0.00483132	0.494243	UKBB_PPP	DECODE	0.470088	32.9061	SCZ2	FURIN	Transcriptome		TWAS	CMC	TWAS			3.47422e-12		29411426	10.1002/gepi.22110	Wu et all Genet Epidemiol
FURIN	P09958	8568	TRANS	Depression_iPSYCH_2023	BOTH	+,+	0.0168042	0.00483132	0.494243	UKBB_PPP	DECODE	0.470088	32.9061	SCZ2	FURIN	Transcriptome		TWAS	CMC	SSU			2.55107e-12		29411426	10.1002/gepi.22110	Wu et all Genet Epidemiol
FURIN	P09958	8568	TRANS	Depression_iPSYCH_2023	BOTH	+,+	0.0168042	0.00483132	0.494243	UKBB_PPP	DECODE	0.470088	32.9061	CLOZUK+PGC SCZ	FURIN	Transcriptome	BRAIN CORTEX	TWAS	CMC	FUSION	-6.9604		3.39e-12		31626773	0.1016/j.cell.2019.09.021	Walker et all Cell	BRAIN
FURIN	P09958	8568	TRANS	Depression_iPSYCH_2023	BOTH	+,+	0.0168042	0.00483132	0.494243	UKBB_PPP	DECODE	0.470088	32.9061	CLOZUK+PGC SCZ	FURIN	Transcriptome	BRAIN CORTEX	COLOC	CMC	COLOC				0.999	31626773	0.1016/j.cell.2019.09.021	Walker et all Cell	BRAIN
FURIN	P09958	8568	TRANS	Depression_iPSYCH_2023	BOTH	+,+	0.0168042	0.00483132	0.494243	UKBB_PPP	DECODE	0.470088	32.9061	schizophrenia	FURIN	Transcriptome	CORTEX	COLOC	MetaBrain	coloc				0.999938	36823318	10.1038/s41588-023-01300-6	Klein et all Nat Genet	BRAIN
FURIN	P09958	8568	TRANS	Depression_iPSYCH_2023	BOTH	+,+	0.0168042	0.00483132	0.494243	UKBB_PPP	DECODE	0.470088	32.9061	Schizophrenia	FURIN	Transcriptome	BRAIN	COLOC	CMC,GTEx,ROSMAP	coloc				0.941972	33481009	10.1093/hmg/ddab016	Hum Mol Genet	BRAIN
FURIN	P09958	8568	TRANS	Depression_iPSYCH_2023	BOTH	+,+	0.0168042	0.00483132	0.494243	UKBB_PPP	DECODE	0.470088	32.9061	Sz	FURIN	Transcriptome	BRAIN CEREBRAL CORTEX	COLOC	AMP-CMC	COLOC				0.999954	33417599	10.1371/journal.pgen.1009224	Baird et all PLoS Genet	BRAIN
FURIN	P09958	8568	TRANS	Depression_iPSYCH_2023	BOTH	+,+	0.0168042	0.00483132	0.494243	UKBB_PPP	DECODE	0.470088	32.9061	PGC1_SCZ	FURIN	Transcriptome	Blood	SMR	Westra_et_al_(24013639)	SMR	0.598		3.02e-07		29024729	10.1016/j.pnpbp.2017.10.003	Zhao et al	Blood
FURIN	P09958	8568	TRANS	Depression_iPSYCH_2023	BOTH	+,+	0.0168042	0.00483132	0.494243	UKBB_PPP	DECODE	0.470088	32.9061	PGC3_SCZ	FURIN	Transcriptome	Excitatory neurons	coloc	Roche_AD, Roche_MS, Columbia_AD, Mathys_AD, Zhou_AD	COLOC_R				0.999447	35915177	10.1038/s41593-022-01128-z	Bryois J et al	Brain
FURIN	P09958	8568	TRANS	Depression_iPSYCH_2023	BOTH	+,+	0.0168042	0.00483132	0.494243	UKBB_PPP	DECODE	0.470088	32.9061	PGC3_SCZ	FURIN	Transcriptome	Inhibitory neurons	coloc	Roche_AD, Roche_MS, Columbia_AD, Mathys_AD, Zhou_AD	COLOC_R				0.636426	35915177	10.1038/s41593-022-01128-z	Bryois J et al	Brain
FURIN	P09958	8568	TRANS	Depression_iPSYCH_2023	BOTH	+,+	0.0168042	0.00483132	0.494243	UKBB_PPP	DECODE	0.470088	32.9061	PGC3_SCZ	FURIN	Transcriptome	OPCs / COPs	coloc	Roche_AD, Roche_MS, Columbia_AD, Mathys_AD, Zhou_AD	COLOC_R				0.399513	35915177	10.1038/s41593-022-01128-z	Bryois J et al	Brain
FURIN	P09958	8568	TRANS	Depression_iPSYCH_2023	BOTH	+,+	0.0168042	0.00483132	0.494243	UKBB_PPP	DECODE	0.470088	32.9061	PGC3_SCZ	FURIN	Transcriptome	Excitatory neurons	coloc	Roche_AD, Roche_MS, Columbia_AD, Mathys_AD, Zhou_AD	COLOC_R				0.372374	35915177	10.1038/s41593-022-01128-z	Bryois J et al	Brain
FURIN	P09958	8568	TRANS	Depression_iPSYCH_2023	BOTH	+,+	0.0168042	0.00483132	0.494243	UKBB_PPP	DECODE	0.470088	32.9061	PGC3_SCZ	FURIN	Transcriptome	Astrocytes	coloc	Roche_AD, Roche_MS, Columbia_AD, Mathys_AD, Zhou_AD	COLOC_R				0.36893	35915177	10.1038/s41593-022-01128-z	Bryois J et al	Brain
FURIN	P09958	8568	TRANS	Depression_iPSYCH_2023	BOTH	+,+	0.0168042	0.00483132	0.494243	UKBB_PPP	DECODE	0.470088	32.9061	PGC3_SCZ	FURIN	Transcriptome	Astrocytes	coloc	Roche_AD, Roche_MS, Columbia_AD, Mathys_AD, Zhou_AD	COLOC_R				0.256231	35915177	10.1038/s41593-022-01128-z	Bryois J et al	Brain
FURIN	P09958	8568	TRANS	Depression_iPSYCH_2023	BOTH	+,+	0.0168042	0.00483132	0.494243	UKBB_PPP	DECODE	0.470088	32.9061	PGC3_SCZ	FURIN	Transcriptome	Astrocytes	coloc	Roche_AD, Roche_MS, Columbia_AD, Mathys_AD, Zhou_AD	COLOC_R				0.233993	35915177	10.1038/s41593-022-01128-z	Bryois J et al	Brain
FURIN	P09958	8568	TRANS	Depression_iPSYCH_2023	BOTH	+,+	0.0168042	0.00483132	0.494243	UKBB_PPP	DECODE	0.470088	32.9061	PGC3_SCZ	FURIN	Transcriptome	Oligodendrocytes	coloc	Roche_AD, Roche_MS, Columbia_AD, Mathys_AD, Zhou_AD	COLOC_R				0.216097	35915177	10.1038/s41593-022-01128-z	Bryois J et al	Brain
FURIN	P09958	8568	TRANS	Depression_iPSYCH_2023	BOTH	+,+	0.0168042	0.00483132	0.494243	UKBB_PPP	DECODE	0.470088	32.9061	PGC3_SCZ	FURIN	Transcriptome	Astrocytes	coloc	Roche_AD, Roche_MS, Columbia_AD, Mathys_AD, Zhou_AD	COLOC_R				0.178755	35915177	10.1038/s41593-022-01128-z	Bryois J et al	Brain
FURIN	P09958	8568	TRANS	Depression_iPSYCH_2023	BOTH	+,+	0.0168042	0.00483132	0.494243	UKBB_PPP	DECODE	0.470088	32.9061	PGC3_SCZ	FURIN	Transcriptome	OPCs / COPs	coloc	Roche_AD, Roche_MS, Columbia_AD, Mathys_AD, Zhou_AD	COLOC_R				0.159637	35915177	10.1038/s41593-022-01128-z	Bryois J et al	Brain
FURIN	P09958	8568	TRANS	Depression_iPSYCH_2023	BOTH	+,+	0.0168042	0.00483132	0.494243	UKBB_PPP	DECODE	0.470088	32.9061	PGC3_SCZ	FURIN	Transcriptome	Oligodendrocytes	coloc	Roche_AD, Roche_MS, Columbia_AD, Mathys_AD, Zhou_AD	COLOC_R				0.151827	35915177	10.1038/s41593-022-01128-z	Bryois J et al	Brain
FURIN	P09958	8568	TRANS	Depression_iPSYCH_2023	BOTH	+,+	0.0168042	0.00483132	0.494243	UKBB_PPP	DECODE	0.470088	32.9061	PGC3_SCZ	FURIN	Transcriptome	OPCs / COPs	coloc	Roche_AD, Roche_MS, Columbia_AD, Mathys_AD, Zhou_AD	COLOC_R				0.124842	35915177	10.1038/s41593-022-01128-z	Bryois J et al	Brain
FURIN	P09958	8568	TRANS	Depression_iPSYCH_2023	BOTH	+,+	0.0168042	0.00483132	0.494243	UKBB_PPP	DECODE	0.470088	32.9061	PGC3_SCZ	FURIN	Transcriptome	Microglia	coloc	Roche_AD, Roche_MS, Columbia_AD, Mathys_AD, Zhou_AD	COLOC_R				0.120243	35915177	10.1038/s41593-022-01128-z	Bryois J et al	Brain
FURIN	P09958	8568	TRANS	Depression_iPSYCH_2023	BOTH	+,+	0.0168042	0.00483132	0.494243	UKBB_PPP	DECODE	0.470088	32.9061	PGC3_SCZ	FURIN	Transcriptome	Inhibitory neurons	coloc	Roche_AD, Roche_MS, Columbia_AD, Mathys_AD, Zhou_AD	COLOC_R				0.106113	35915177	10.1038/s41593-022-01128-z	Bryois J et al	Brain
FURIN	P09958	8568	TRANS	Depression_iPSYCH_2023	BOTH	+,+	0.0168042	0.00483132	0.494243	UKBB_PPP	DECODE	0.470088	32.9061	PGC3_SCZ	FURIN	Transcriptome	Astrocytes	coloc	Roche_AD, Roche_MS, Columbia_AD, Mathys_AD, Zhou_AD	COLOC_R				0.10025	35915177	10.1038/s41593-022-01128-z	Bryois J et al	Brain
FURIN	P09958	8568	TRANS	Depression_iPSYCH_2023	BOTH	+,+	0.0168042	0.00483132	0.494243	UKBB_PPP	DECODE	0.470088	32.9061	PGC3_SCZ	FURIN	Transcriptome	Astrocytes	coloc	Roche_AD, Roche_MS, Columbia_AD, Mathys_AD, Zhou_AD	COLOC_R				0.097288	35915177	10.1038/s41593-022-01128-z	Bryois J et al	Brain
FURIN	P09958	8568	TRANS	Depression_iPSYCH_2023	BOTH	+,+	0.0168042	0.00483132	0.494243	UKBB_PPP	DECODE	0.470088	32.9061	PGC3_SCZ	FURIN	Transcriptome	Inhibitory neurons	coloc	Roche_AD, Roche_MS, Columbia_AD, Mathys_AD, Zhou_AD	COLOC_R				0.0955079	35915177	10.1038/s41593-022-01128-z	Bryois J et al	Brain
FURIN	P09958	8568	TRANS	Depression_iPSYCH_2023	BOTH	+,+	0.0168042	0.00483132	0.494243	UKBB_PPP	DECODE	0.470088	32.9061	PGC3_SCZ	FURIN	Transcriptome	Endothelial cells	coloc	Roche_AD, Roche_MS, Columbia_AD, Mathys_AD, Zhou_AD	COLOC_R				0.0941055	35915177	10.1038/s41593-022-01128-z	Bryois J et al	Brain
FURIN	P09958	8568	TRANS	Depression_iPSYCH_2023	BOTH	+,+	0.0168042	0.00483132	0.494243	UKBB_PPP	DECODE	0.470088	32.9061	PGC3_SCZ	FURIN	Transcriptome	Endothelial cells	coloc	Roche_AD, Roche_MS, Columbia_AD, Mathys_AD, Zhou_AD	COLOC_R				0.0903796	35915177	10.1038/s41593-022-01128-z	Bryois J et al	Brain
FURIN	P09958	8568	TRANS	Depression_iPSYCH_2023	BOTH	+,+	0.0168042	0.00483132	0.494243	UKBB_PPP	DECODE	0.470088	32.9061	PGC3_SCZ	FURIN	Transcriptome	Endothelial cells	coloc	Roche_AD, Roche_MS, Columbia_AD, Mathys_AD, Zhou_AD	COLOC_R				0.0894363	35915177	10.1038/s41593-022-01128-z	Bryois J et al	Brain
FURIN	P09958	8568	TRANS	Depression_iPSYCH_2023	BOTH	+,+	0.0168042	0.00483132	0.494243	UKBB_PPP	DECODE	0.470088	32.9061	PGC3_SCZ	FURIN	Transcriptome	Excitatory neurons	coloc	Roche_AD, Roche_MS, Columbia_AD, Mathys_AD, Zhou_AD	COLOC_R				0.0855207	35915177	10.1038/s41593-022-01128-z	Bryois J et al	Brain
FURIN	P09958	8568	TRANS	Depression_iPSYCH_2023	BOTH	+,+	0.0168042	0.00483132	0.494243	UKBB_PPP	DECODE	0.470088	32.9061	PGC3_SCZ	FURIN	Transcriptome	Microglia	coloc	Roche_AD, Roche_MS, Columbia_AD, Mathys_AD, Zhou_AD	COLOC_R				0.0843637	35915177	10.1038/s41593-022-01128-z	Bryois J et al	Brain
FURIN	P09958	8568	TRANS	Depression_iPSYCH_2023	BOTH	+,+	0.0168042	0.00483132	0.494243	UKBB_PPP	DECODE	0.470088	32.9061	PGC3_SCZ	FURIN	Transcriptome	Endothelial cells	coloc	Roche_AD, Roche_MS, Columbia_AD, Mathys_AD, Zhou_AD	COLOC_R				0.0768518	35915177	10.1038/s41593-022-01128-z	Bryois J et al	Brain
FURIN	P09958	8568	TRANS	Depression_iPSYCH_2023	BOTH	+,+	0.0168042	0.00483132	0.494243	UKBB_PPP	DECODE	0.470088	32.9061	PGC3_SCZ	FURIN	Transcriptome	Oligodendrocytes	coloc	Roche_AD, Roche_MS, Columbia_AD, Mathys_AD, Zhou_AD	COLOC_R				0.0739878	35915177	10.1038/s41593-022-01128-z	Bryois J et al	Brain
FURIN	P09958	8568	TRANS	Depression_iPSYCH_2023	BOTH	+,+	0.0168042	0.00483132	0.494243	UKBB_PPP	DECODE	0.470088	32.9061	PGC3_SCZ	FURIN	Transcriptome	Microglia	coloc	Roche_AD, Roche_MS, Columbia_AD, Mathys_AD, Zhou_AD	COLOC_R				0.0737985	35915177	10.1038/s41593-022-01128-z	Bryois J et al	Brain
FURIN	P09958	8568	TRANS	Depression_iPSYCH_2023	BOTH	+,+	0.0168042	0.00483132	0.494243	UKBB_PPP	DECODE	0.470088	32.9061	PGC3_SCZ	FURIN	Transcriptome	OPCs / COPs	coloc	Roche_AD, Roche_MS, Columbia_AD, Mathys_AD, Zhou_AD	COLOC_R				0.0703503	35915177	10.1038/s41593-022-01128-z	Bryois J et al	Brain
FURIN	P09958	8568	TRANS	Depression_iPSYCH_2023	BOTH	+,+	0.0168042	0.00483132	0.494243	UKBB_PPP	DECODE	0.470088	32.9061	PGC3_SCZ	FURIN	Transcriptome	Inhibitory neurons	coloc	Roche_AD, Roche_MS, Columbia_AD, Mathys_AD, Zhou_AD	COLOC_R				0.0675672	35915177	10.1038/s41593-022-01128-z	Bryois J et al	Brain
FURIN	P09958	8568	TRANS	Depression_iPSYCH_2023	BOTH	+,+	0.0168042	0.00483132	0.494243	UKBB_PPP	DECODE	0.470088	32.9061	PGC3_SCZ	FURIN	Transcriptome	Oligodendrocytes	coloc	Roche_AD, Roche_MS, Columbia_AD, Mathys_AD, Zhou_AD	COLOC_R				0.0666782	35915177	10.1038/s41593-022-01128-z	Bryois J et al	Brain
FURIN	P09958	8568	TRANS	Depression_iPSYCH_2023	BOTH	+,+	0.0168042	0.00483132	0.494243	UKBB_PPP	DECODE	0.470088	32.9061	PGC3_SCZ	FURIN	Transcriptome	Astrocytes	coloc	Roche_AD, Roche_MS, Columbia_AD, Mathys_AD, Zhou_AD	COLOC_R				0.0660656	35915177	10.1038/s41593-022-01128-z	Bryois J et al	Brain
FURIN	P09958	8568	TRANS	Depression_iPSYCH_2023	BOTH	+,+	0.0168042	0.00483132	0.494243	UKBB_PPP	DECODE	0.470088	32.9061	PGC3_SCZ	FURIN	Transcriptome	Excitatory neurons	coloc	Roche_AD, Roche_MS, Columbia_AD, Mathys_AD, Zhou_AD	COLOC_R				0.0656383	35915177	10.1038/s41593-022-01128-z	Bryois J et al	Brain
FURIN	P09958	8568	TRANS	Depression_iPSYCH_2023	BOTH	+,+	0.0168042	0.00483132	0.494243	UKBB_PPP	DECODE	0.470088	32.9061	PGC3_SCZ	FURIN	Transcriptome	OPCs / COPs	coloc	Roche_AD, Roche_MS, Columbia_AD, Mathys_AD, Zhou_AD	COLOC_R				0.0650358	35915177	10.1038/s41593-022-01128-z	Bryois J et al	Brain
FURIN	P09958	8568	TRANS	Depression_iPSYCH_2023	BOTH	+,+	0.0168042	0.00483132	0.494243	UKBB_PPP	DECODE	0.470088	32.9061	PGC3_SCZ	FURIN	Transcriptome	Excitatory neurons	coloc	Roche_AD, Roche_MS, Columbia_AD, Mathys_AD, Zhou_AD	COLOC_R				0.0645764	35915177	10.1038/s41593-022-01128-z	Bryois J et al	Brain
FURIN	P09958	8568	TRANS	Depression_iPSYCH_2023	BOTH	+,+	0.0168042	0.00483132	0.494243	UKBB_PPP	DECODE	0.470088	32.9061	PGC3_SCZ	FURIN	Transcriptome	Oligodendrocytes	coloc	Roche_AD, Roche_MS, Columbia_AD, Mathys_AD, Zhou_AD	COLOC_R				0.0644699	35915177	10.1038/s41593-022-01128-z	Bryois J et al	Brain
FURIN	P09958	8568	TRANS	Depression_iPSYCH_2023	BOTH	+,+	0.0168042	0.00483132	0.494243	UKBB_PPP	DECODE	0.470088	32.9061	PGC3_SCZ	FURIN	Transcriptome	Microglia	coloc	Roche_AD, Roche_MS, Columbia_AD, Mathys_AD, Zhou_AD	COLOC_R				0.0638672	35915177	10.1038/s41593-022-01128-z	Bryois J et al	Brain
FURIN	P09958	8568	TRANS	Depression_iPSYCH_2023	BOTH	+,+	0.0168042	0.00483132	0.494243	UKBB_PPP	DECODE	0.470088	32.9061	PGC3_SCZ	FURIN	Transcriptome	Excitatory neurons	coloc	Roche_AD, Roche_MS, Columbia_AD, Mathys_AD, Zhou_AD	COLOC_R				0.0636958	35915177	10.1038/s41593-022-01128-z	Bryois J et al	Brain
FURIN	P09958	8568	TRANS	Depression_iPSYCH_2023	BOTH	+,+	0.0168042	0.00483132	0.494243	UKBB_PPP	DECODE	0.470088	32.9061	PGC3_SCZ	FURIN	Transcriptome	Inhibitory neurons	coloc	Roche_AD, Roche_MS, Columbia_AD, Mathys_AD, Zhou_AD	COLOC_R				0.0633271	35915177	10.1038/s41593-022-01128-z	Bryois J et al	Brain
FURIN	P09958	8568	TRANS	Depression_iPSYCH_2023	BOTH	+,+	0.0168042	0.00483132	0.494243	UKBB_PPP	DECODE	0.470088	32.9061	PGC3_SCZ	FURIN	Transcriptome	Oligodendrocytes	coloc	Roche_AD, Roche_MS, Columbia_AD, Mathys_AD, Zhou_AD	COLOC_R				0.0631949	35915177	10.1038/s41593-022-01128-z	Bryois J et al	Brain
FURIN	P09958	8568	TRANS	Depression_iPSYCH_2023	BOTH	+,+	0.0168042	0.00483132	0.494243	UKBB_PPP	DECODE	0.470088	32.9061	PGC3_SCZ	FURIN	Transcriptome	Endothelial cells	coloc	Roche_AD, Roche_MS, Columbia_AD, Mathys_AD, Zhou_AD	COLOC_R				0.0623151	35915177	10.1038/s41593-022-01128-z	Bryois J et al	Brain
FURIN	P09958	8568	TRANS	Depression_iPSYCH_2023	BOTH	+,+	0.0168042	0.00483132	0.494243	UKBB_PPP	DECODE	0.470088	32.9061	PGC3_SCZ	FURIN	Transcriptome	OPCs / COPs	coloc	Roche_AD, Roche_MS, Columbia_AD, Mathys_AD, Zhou_AD	COLOC_R				0.0613051	35915177	10.1038/s41593-022-01128-z	Bryois J et al	Brain
FURIN	P09958	8568	TRANS	Depression_iPSYCH_2023	BOTH	+,+	0.0168042	0.00483132	0.494243	UKBB_PPP	DECODE	0.470088	32.9061	PGC3_SCZ	FURIN	Transcriptome	OPCs / COPs	coloc	Roche_AD, Roche_MS, Columbia_AD, Mathys_AD, Zhou_AD	COLOC_R				0.0607052	35915177	10.1038/s41593-022-01128-z	Bryois J et al	Brain
FURIN	P09958	8568	TRANS	Depression_iPSYCH_2023	BOTH	+,+	0.0168042	0.00483132	0.494243	UKBB_PPP	DECODE	0.470088	32.9061	PGC3_SCZ	FURIN	Transcriptome	Excitatory neurons	coloc	Roche_AD, Roche_MS, Columbia_AD, Mathys_AD, Zhou_AD	COLOC_R				0.0602506	35915177	10.1038/s41593-022-01128-z	Bryois J et al	Brain
FURIN	P09958	8568	TRANS	Depression_iPSYCH_2023	BOTH	+,+	0.0168042	0.00483132	0.494243	UKBB_PPP	DECODE	0.470088	32.9061	PGC3_SCZ	FURIN	Transcriptome	Oligodendrocytes	coloc	Roche_AD, Roche_MS, Columbia_AD, Mathys_AD, Zhou_AD	COLOC_R				0.0592492	35915177	10.1038/s41593-022-01128-z	Bryois J et al	Brain
FURIN	P09958	8568	TRANS	Depression_iPSYCH_2023	BOTH	+,+	0.0168042	0.00483132	0.494243	UKBB_PPP	DECODE	0.470088	32.9061	PGC3_SCZ	FURIN	Transcriptome	Astrocytes	coloc	Roche_AD, Roche_MS, Columbia_AD, Mathys_AD, Zhou_AD	COLOC_R				0.0589008	35915177	10.1038/s41593-022-01128-z	Bryois J et al	Brain
FURIN	P09958	8568	TRANS	Depression_iPSYCH_2023	BOTH	+,+	0.0168042	0.00483132	0.494243	UKBB_PPP	DECODE	0.470088	32.9061	PGC3_SCZ	FURIN	Transcriptome	Inhibitory neurons	coloc	Roche_AD, Roche_MS, Columbia_AD, Mathys_AD, Zhou_AD	COLOC_R				0.058622	35915177	10.1038/s41593-022-01128-z	Bryois J et al	Brain
FURIN	P09958	8568	TRANS	Depression_iPSYCH_2023	BOTH	+,+	0.0168042	0.00483132	0.494243	UKBB_PPP	DECODE	0.470088	32.9061	PGC3_SCZ	FURIN	Transcriptome	Endothelial cells	coloc	Roche_AD, Roche_MS, Columbia_AD, Mathys_AD, Zhou_AD	COLOC_R				0.057566	35915177	10.1038/s41593-022-01128-z	Bryois J et al	Brain
FURIN	P09958	8568	TRANS	Depression_iPSYCH_2023	BOTH	+,+	0.0168042	0.00483132	0.494243	UKBB_PPP	DECODE	0.470088	32.9061	PGC3_SCZ	FURIN	Transcriptome	Pericytes	coloc	Roche_AD, Roche_MS, Columbia_AD, Mathys_AD, Zhou_AD	COLOC_R				0.0566235	35915177	10.1038/s41593-022-01128-z	Bryois J et al	Brain
FURIN	P09958	8568	TRANS	Depression_iPSYCH_2023	BOTH	+,+	0.0168042	0.00483132	0.494243	UKBB_PPP	DECODE	0.470088	32.9061	PGC3_SCZ	FURIN	Transcriptome	Oligodendrocytes	coloc	Roche_AD, Roche_MS, Columbia_AD, Mathys_AD, Zhou_AD	COLOC_R				0.055731	35915177	10.1038/s41593-022-01128-z	Bryois J et al	Brain
FURIN	P09958	8568	TRANS	Depression_iPSYCH_2023	BOTH	+,+	0.0168042	0.00483132	0.494243	UKBB_PPP	DECODE	0.470088	32.9061	PGC3_SCZ	FURIN	Transcriptome	OPCs / COPs	coloc	Roche_AD, Roche_MS, Columbia_AD, Mathys_AD, Zhou_AD	COLOC_R				0.0553547	35915177	10.1038/s41593-022-01128-z	Bryois J et al	Brain
FURIN	P09958	8568	TRANS	Depression_iPSYCH_2023	BOTH	+,+	0.0168042	0.00483132	0.494243	UKBB_PPP	DECODE	0.470088	32.9061	PGC3_SCZ	FURIN	Transcriptome	Pericytes	coloc	Roche_AD, Roche_MS, Columbia_AD, Mathys_AD, Zhou_AD	COLOC_R				0.0546405	35915177	10.1038/s41593-022-01128-z	Bryois J et al	Brain
FURIN	P09958	8568	TRANS	Depression_iPSYCH_2023	BOTH	+,+	0.0168042	0.00483132	0.494243	UKBB_PPP	DECODE	0.470088	32.9061	PGC3_SCZ	FURIN	Transcriptome	Oligodendrocytes	coloc	Roche_AD, Roche_MS, Columbia_AD, Mathys_AD, Zhou_AD	COLOC_R				0.0543356	35915177	10.1038/s41593-022-01128-z	Bryois J et al	Brain
FURIN	P09958	8568	TRANS	Depression_iPSYCH_2023	BOTH	+,+	0.0168042	0.00483132	0.494243	UKBB_PPP	DECODE	0.470088	32.9061	PGC3_SCZ	FURIN	Transcriptome	Endothelial cells	coloc	Roche_AD, Roche_MS, Columbia_AD, Mathys_AD, Zhou_AD	COLOC_R				0.0539297	35915177	10.1038/s41593-022-01128-z	Bryois J et al	Brain
FURIN	P09958	8568	TRANS	Depression_iPSYCH_2023	BOTH	+,+	0.0168042	0.00483132	0.494243	UKBB_PPP	DECODE	0.470088	32.9061	PGC3_SCZ	FURIN	Transcriptome	Inhibitory neurons	coloc	Roche_AD, Roche_MS, Columbia_AD, Mathys_AD, Zhou_AD	COLOC_R				0.0538099	35915177	10.1038/s41593-022-01128-z	Bryois J et al	Brain
FURIN	P09958	8568	TRANS	Depression_iPSYCH_2023	BOTH	+,+	0.0168042	0.00483132	0.494243	UKBB_PPP	DECODE	0.470088	32.9061	PGC3_SCZ	FURIN	Transcriptome	Pericytes	coloc	Roche_AD, Roche_MS, Columbia_AD, Mathys_AD, Zhou_AD	COLOC_R				0.0537614	35915177	10.1038/s41593-022-01128-z	Bryois J et al	Brain
FURIN	P09958	8568	TRANS	Depression_iPSYCH_2023	BOTH	+,+	0.0168042	0.00483132	0.494243	UKBB_PPP	DECODE	0.470088	32.9061	PGC3_SCZ	FURIN	Transcriptome	Inhibitory neurons	coloc	Roche_AD, Roche_MS, Columbia_AD, Mathys_AD, Zhou_AD	COLOC_R				0.0534561	35915177	10.1038/s41593-022-01128-z	Bryois J et al	Brain
FURIN	P09958	8568	TRANS	Depression_iPSYCH_2023	BOTH	+,+	0.0168042	0.00483132	0.494243	UKBB_PPP	DECODE	0.470088	32.9061	PGC3_SCZ	FURIN	Transcriptome	OPCs / COPs	coloc	Roche_AD, Roche_MS, Columbia_AD, Mathys_AD, Zhou_AD	COLOC_R				0.0533379	35915177	10.1038/s41593-022-01128-z	Bryois J et al	Brain
FURIN	P09958	8568	TRANS	Depression_iPSYCH_2023	BOTH	+,+	0.0168042	0.00483132	0.494243	UKBB_PPP	DECODE	0.470088	32.9061	PGC3_SCZ	FURIN	Transcriptome	Endothelial cells	coloc	Roche_AD, Roche_MS, Columbia_AD, Mathys_AD, Zhou_AD	COLOC_R				0.0532461	35915177	10.1038/s41593-022-01128-z	Bryois J et al	Brain
FURIN	P09958	8568	TRANS	Depression_iPSYCH_2023	BOTH	+,+	0.0168042	0.00483132	0.494243	UKBB_PPP	DECODE	0.470088	32.9061	PGC3_SCZ	FURIN	Transcriptome	Excitatory neurons	coloc	Roche_AD, Roche_MS, Columbia_AD, Mathys_AD, Zhou_AD	COLOC_R				0.0519848	35915177	10.1038/s41593-022-01128-z	Bryois J et al	Brain
FURIN	P09958	8568	TRANS	Depression_iPSYCH_2023	BOTH	+,+	0.0168042	0.00483132	0.494243	UKBB_PPP	DECODE	0.470088	32.9061	PGC3_SCZ	FURIN	Transcriptome	Endothelial cells	coloc	Roche_AD, Roche_MS, Columbia_AD, Mathys_AD, Zhou_AD	COLOC_R				0.0515704	35915177	10.1038/s41593-022-01128-z	Bryois J et al	Brain
FURIN	P09958	8568	TRANS	Depression_iPSYCH_2023	BOTH	+,+	0.0168042	0.00483132	0.494243	UKBB_PPP	DECODE	0.470088	32.9061	PGC3_SCZ	FURIN	Transcriptome	Inhibitory neurons	coloc	Roche_AD, Roche_MS, Columbia_AD, Mathys_AD, Zhou_AD	COLOC_R				0.050682	35915177	10.1038/s41593-022-01128-z	Bryois J et al	Brain
FURIN	P09958	8568	TRANS	Depression_iPSYCH_2023	BOTH	+,+	0.0168042	0.00483132	0.494243	UKBB_PPP	DECODE	0.470088	32.9061	PGC3_SCZ	FURIN	Transcriptome	Microglia	coloc	Roche_AD, Roche_MS, Columbia_AD, Mathys_AD, Zhou_AD	COLOC_R				0.050052	35915177	10.1038/s41593-022-01128-z	Bryois J et al	Brain
FURIN	P09958	8568	TRANS	Depression_iPSYCH_2023	BOTH	+,+	0.0168042	0.00483132	0.494243	UKBB_PPP	DECODE	0.470088	32.9061	PGC3_SCZ	FURIN	Transcriptome	Astrocytes	coloc	Roche_AD, Roche_MS, Columbia_AD, Mathys_AD, Zhou_AD	COLOC_R				0.0493709	35915177	10.1038/s41593-022-01128-z	Bryois J et al	Brain
FURIN	P09958	8568	TRANS	Depression_iPSYCH_2023	BOTH	+,+	0.0168042	0.00483132	0.494243	UKBB_PPP	DECODE	0.470088	32.9061	PGC3_SCZ	FURIN	Transcriptome	Oligodendrocytes	coloc	Roche_AD, Roche_MS, Columbia_AD, Mathys_AD, Zhou_AD	COLOC_R				0.0481563	35915177	10.1038/s41593-022-01128-z	Bryois J et al	Brain
FURIN	P09958	8568	TRANS	Depression_iPSYCH_2023	BOTH	+,+	0.0168042	0.00483132	0.494243	UKBB_PPP	DECODE	0.470088	32.9061	PGC3_SCZ	FURIN	Transcriptome	Endothelial cells	coloc	Roche_AD, Roche_MS, Columbia_AD, Mathys_AD, Zhou_AD	COLOC_R				0.0481223	35915177	10.1038/s41593-022-01128-z	Bryois J et al	Brain
FURIN	P09958	8568	TRANS	Depression_iPSYCH_2023	BOTH	+,+	0.0168042	0.00483132	0.494243	UKBB_PPP	DECODE	0.470088	32.9061	PGC3_SCZ	FURIN	Transcriptome	Astrocytes	coloc	Roche_AD, Roche_MS, Columbia_AD, Mathys_AD, Zhou_AD	COLOC_R				0.0480764	35915177	10.1038/s41593-022-01128-z	Bryois J et al	Brain
FURIN	P09958	8568	TRANS	Depression_iPSYCH_2023	BOTH	+,+	0.0168042	0.00483132	0.494243	UKBB_PPP	DECODE	0.470088	32.9061	PGC3_SCZ	FURIN	Transcriptome	OPCs / COPs	coloc	Roche_AD, Roche_MS, Columbia_AD, Mathys_AD, Zhou_AD	COLOC_R				0.0474139	35915177	10.1038/s41593-022-01128-z	Bryois J et al	Brain
FURIN	P09958	8568	TRANS	Depression_iPSYCH_2023	BOTH	+,+	0.0168042	0.00483132	0.494243	UKBB_PPP	DECODE	0.470088	32.9061	PGC3_SCZ	FURIN	Transcriptome	Pericytes	coloc	Roche_AD, Roche_MS, Columbia_AD, Mathys_AD, Zhou_AD	COLOC_R				0.0465373	35915177	10.1038/s41593-022-01128-z	Bryois J et al	Brain
FURIN	P09958	8568	TRANS	Depression_iPSYCH_2023	BOTH	+,+	0.0168042	0.00483132	0.494243	UKBB_PPP	DECODE	0.470088	32.9061	PGC3_SCZ	FURIN	Transcriptome	OPCs / COPs	coloc	Roche_AD, Roche_MS, Columbia_AD, Mathys_AD, Zhou_AD	COLOC_R				0.0462346	35915177	10.1038/s41593-022-01128-z	Bryois J et al	Brain
FURIN	P09958	8568	TRANS	Depression_iPSYCH_2023	BOTH	+,+	0.0168042	0.00483132	0.494243	UKBB_PPP	DECODE	0.470088	32.9061	PGC3_SCZ	FURIN	Transcriptome	Pericytes	coloc	Roche_AD, Roche_MS, Columbia_AD, Mathys_AD, Zhou_AD	COLOC_R				0.0461415	35915177	10.1038/s41593-022-01128-z	Bryois J et al	Brain
FURIN	P09958	8568	TRANS	Depression_iPSYCH_2023	BOTH	+,+	0.0168042	0.00483132	0.494243	UKBB_PPP	DECODE	0.470088	32.9061	PGC3_SCZ	FURIN	Transcriptome	Pericytes	coloc	Roche_AD, Roche_MS, Columbia_AD, Mathys_AD, Zhou_AD	COLOC_R				0.0459369	35915177	10.1038/s41593-022-01128-z	Bryois J et al	Brain
FURIN	P09958	8568	TRANS	Depression_iPSYCH_2023	BOTH	+,+	0.0168042	0.00483132	0.494243	UKBB_PPP	DECODE	0.470088	32.9061	PGC3_SCZ	FURIN	Transcriptome	Endothelial cells	coloc	Roche_AD, Roche_MS, Columbia_AD, Mathys_AD, Zhou_AD	COLOC_R				0.0456322	35915177	10.1038/s41593-022-01128-z	Bryois J et al	Brain
FURIN	P09958	8568	TRANS	Depression_iPSYCH_2023	BOTH	+,+	0.0168042	0.00483132	0.494243	UKBB_PPP	DECODE	0.470088	32.9061	PGC3_SCZ	FURIN	Transcriptome	Oligodendrocytes	coloc	Roche_AD, Roche_MS, Columbia_AD, Mathys_AD, Zhou_AD	COLOC_R				0.0455752	35915177	10.1038/s41593-022-01128-z	Bryois J et al	Brain
FURIN	P09958	8568	TRANS	Depression_iPSYCH_2023	BOTH	+,+	0.0168042	0.00483132	0.494243	UKBB_PPP	DECODE	0.470088	32.9061	PGC3_SCZ	FURIN	Transcriptome	Inhibitory neurons	coloc	Roche_AD, Roche_MS, Columbia_AD, Mathys_AD, Zhou_AD	COLOC_R				0.0442715	35915177	10.1038/s41593-022-01128-z	Bryois J et al	Brain
FURIN	P09958	8568	TRANS	Depression_iPSYCH_2023	BOTH	+,+	0.0168042	0.00483132	0.494243	UKBB_PPP	DECODE	0.470088	32.9061	PGC3_SCZ	FURIN	Transcriptome	Microglia	coloc	Roche_AD, Roche_MS, Columbia_AD, Mathys_AD, Zhou_AD	COLOC_R				0.0442591	35915177	10.1038/s41593-022-01128-z	Bryois J et al	Brain
FURIN	P09958	8568	TRANS	Depression_iPSYCH_2023	BOTH	+,+	0.0168042	0.00483132	0.494243	UKBB_PPP	DECODE	0.470088	32.9061	PGC3_SCZ	FURIN	Transcriptome	Oligodendrocytes	coloc	Roche_AD, Roche_MS, Columbia_AD, Mathys_AD, Zhou_AD	COLOC_R				0.0440622	35915177	10.1038/s41593-022-01128-z	Bryois J et al	Brain
FURIN	P09958	8568	TRANS	Depression_iPSYCH_2023	BOTH	+,+	0.0168042	0.00483132	0.494243	UKBB_PPP	DECODE	0.470088	32.9061	PGC3_SCZ	FURIN	Transcriptome	Endothelial cells	coloc	Roche_AD, Roche_MS, Columbia_AD, Mathys_AD, Zhou_AD	COLOC_R				0.0438101	35915177	10.1038/s41593-022-01128-z	Bryois J et al	Brain
FURIN	P09958	8568	TRANS	Depression_iPSYCH_2023	BOTH	+,+	0.0168042	0.00483132	0.494243	UKBB_PPP	DECODE	0.470088	32.9061	PGC3_SCZ	FURIN	Transcriptome	Microglia	coloc	Roche_AD, Roche_MS, Columbia_AD, Mathys_AD, Zhou_AD	COLOC_R				0.0437481	35915177	10.1038/s41593-022-01128-z	Bryois J et al	Brain
FURIN	P09958	8568	TRANS	Depression_iPSYCH_2023	BOTH	+,+	0.0168042	0.00483132	0.494243	UKBB_PPP	DECODE	0.470088	32.9061	PGC3_SCZ	FURIN	Transcriptome	Inhibitory neurons	coloc	Roche_AD, Roche_MS, Columbia_AD, Mathys_AD, Zhou_AD	COLOC_R				0.0435638	35915177	10.1038/s41593-022-01128-z	Bryois J et al	Brain
FURIN	P09958	8568	TRANS	Depression_iPSYCH_2023	BOTH	+,+	0.0168042	0.00483132	0.494243	UKBB_PPP	DECODE	0.470088	32.9061	PGC3_SCZ	FURIN	Transcriptome	Endothelial cells	coloc	Roche_AD, Roche_MS, Columbia_AD, Mathys_AD, Zhou_AD	COLOC_R				0.043248	35915177	10.1038/s41593-022-01128-z	Bryois J et al	Brain
FURIN	P09958	8568	TRANS	Depression_iPSYCH_2023	BOTH	+,+	0.0168042	0.00483132	0.494243	UKBB_PPP	DECODE	0.470088	32.9061	PGC3_SCZ	FURIN	Transcriptome	Inhibitory neurons	coloc	Roche_AD, Roche_MS, Columbia_AD, Mathys_AD, Zhou_AD	COLOC_R				0.0429033	35915177	10.1038/s41593-022-01128-z	Bryois J et al	Brain
FURIN	P09958	8568	TRANS	Depression_iPSYCH_2023	BOTH	+,+	0.0168042	0.00483132	0.494243	UKBB_PPP	DECODE	0.470088	32.9061	PGC3_SCZ	FURIN	Transcriptome	Oligodendrocytes	coloc	Roche_AD, Roche_MS, Columbia_AD, Mathys_AD, Zhou_AD	COLOC_R				0.0424072	35915177	10.1038/s41593-022-01128-z	Bryois J et al	Brain
FURIN	P09958	8568	TRANS	Depression_iPSYCH_2023	BOTH	+,+	0.0168042	0.00483132	0.494243	UKBB_PPP	DECODE	0.470088	32.9061	PGC3_SCZ	FURIN	Transcriptome	Astrocytes	coloc	Roche_AD, Roche_MS, Columbia_AD, Mathys_AD, Zhou_AD	COLOC_R				0.0423076	35915177	10.1038/s41593-022-01128-z	Bryois J et al	Brain
FURIN	P09958	8568	TRANS	Depression_iPSYCH_2023	BOTH	+,+	0.0168042	0.00483132	0.494243	UKBB_PPP	DECODE	0.470088	32.9061	PGC3_SCZ	FURIN	Transcriptome	OPCs / COPs	coloc	Roche_AD, Roche_MS, Columbia_AD, Mathys_AD, Zhou_AD	COLOC_R				0.0423056	35915177	10.1038/s41593-022-01128-z	Bryois J et al	Brain
FURIN	P09958	8568	TRANS	Depression_iPSYCH_2023	BOTH	+,+	0.0168042	0.00483132	0.494243	UKBB_PPP	DECODE	0.470088	32.9061	PGC3_SCZ	FURIN	Transcriptome	Inhibitory neurons	coloc	Roche_AD, Roche_MS, Columbia_AD, Mathys_AD, Zhou_AD	COLOC_R				0.0422222	35915177	10.1038/s41593-022-01128-z	Bryois J et al	Brain
FURIN	P09958	8568	TRANS	Depression_iPSYCH_2023	BOTH	+,+	0.0168042	0.00483132	0.494243	UKBB_PPP	DECODE	0.470088	32.9061	PGC3_SCZ	FURIN	Transcriptome	Astrocytes	coloc	Roche_AD, Roche_MS, Columbia_AD, Mathys_AD, Zhou_AD	COLOC_R				0.0416179	35915177	10.1038/s41593-022-01128-z	Bryois J et al	Brain
FURIN	P09958	8568	TRANS	Depression_iPSYCH_2023	BOTH	+,+	0.0168042	0.00483132	0.494243	UKBB_PPP	DECODE	0.470088	32.9061	PGC3_SCZ	FURIN	Transcriptome	Excitatory neurons	coloc	Roche_AD, Roche_MS, Columbia_AD, Mathys_AD, Zhou_AD	COLOC_R				0.0414162	35915177	10.1038/s41593-022-01128-z	Bryois J et al	Brain
FURIN	P09958	8568	TRANS	Depression_iPSYCH_2023	BOTH	+,+	0.0168042	0.00483132	0.494243	UKBB_PPP	DECODE	0.470088	32.9061	PGC3_SCZ	FURIN	Transcriptome	Oligodendrocytes	coloc	Roche_AD, Roche_MS, Columbia_AD, Mathys_AD, Zhou_AD	COLOC_R				0.0413876	35915177	10.1038/s41593-022-01128-z	Bryois J et al	Brain
FURIN	P09958	8568	TRANS	Depression_iPSYCH_2023	BOTH	+,+	0.0168042	0.00483132	0.494243	UKBB_PPP	DECODE	0.470088	32.9061	PGC3_SCZ	FURIN	Transcriptome	Inhibitory neurons	coloc	Roche_AD, Roche_MS, Columbia_AD, Mathys_AD, Zhou_AD	COLOC_R				0.0410217	35915177	10.1038/s41593-022-01128-z	Bryois J et al	Brain
FURIN	P09958	8568	TRANS	Depression_iPSYCH_2023	BOTH	+,+	0.0168042	0.00483132	0.494243	UKBB_PPP	DECODE	0.470088	32.9061	PGC3_SCZ	FURIN	Transcriptome	Astrocytes	coloc	Roche_AD, Roche_MS, Columbia_AD, Mathys_AD, Zhou_AD	COLOC_R				0.040752	35915177	10.1038/s41593-022-01128-z	Bryois J et al	Brain
FURIN	P09958	8568	TRANS	Depression_iPSYCH_2023	BOTH	+,+	0.0168042	0.00483132	0.494243	UKBB_PPP	DECODE	0.470088	32.9061	PGC3_SCZ	FURIN	Transcriptome	Astrocytes	coloc	Roche_AD, Roche_MS, Columbia_AD, Mathys_AD, Zhou_AD	COLOC_R				0.0407205	35915177	10.1038/s41593-022-01128-z	Bryois J et al	Brain
FURIN	P09958	8568	TRANS	Depression_iPSYCH_2023	BOTH	+,+	0.0168042	0.00483132	0.494243	UKBB_PPP	DECODE	0.470088	32.9061	PGC3_SCZ	FURIN	Transcriptome	Microglia	coloc	Roche_AD, Roche_MS, Columbia_AD, Mathys_AD, Zhou_AD	COLOC_R				0.0405144	35915177	10.1038/s41593-022-01128-z	Bryois J et al	Brain
FURIN	P09958	8568	TRANS	Depression_iPSYCH_2023	BOTH	+,+	0.0168042	0.00483132	0.494243	UKBB_PPP	DECODE	0.470088	32.9061	PGC3_SCZ	FURIN	Transcriptome	Astrocytes	coloc	Roche_AD, Roche_MS, Columbia_AD, Mathys_AD, Zhou_AD	COLOC_R				0.0400061	35915177	10.1038/s41593-022-01128-z	Bryois J et al	Brain
FURIN	P09958	8568	TRANS	Depression_iPSYCH_2023	BOTH	+,+	0.0168042	0.00483132	0.494243	UKBB_PPP	DECODE	0.470088	32.9061	PGC3_SCZ	FURIN	Transcriptome	Excitatory neurons	coloc	Roche_AD, Roche_MS, Columbia_AD, Mathys_AD, Zhou_AD	COLOC_R				0.0385887	35915177	10.1038/s41593-022-01128-z	Bryois J et al	Brain
FURIN	P09958	8568	TRANS	Depression_iPSYCH_2023	BOTH	+,+	0.0168042	0.00483132	0.494243	UKBB_PPP	DECODE	0.470088	32.9061	PGC3_SCZ	FURIN	Transcriptome	Inhibitory neurons	coloc	Roche_AD, Roche_MS, Columbia_AD, Mathys_AD, Zhou_AD	COLOC_R				0.0384599	35915177	10.1038/s41593-022-01128-z	Bryois J et al	Brain
FURIN	P09958	8568	TRANS	Depression_iPSYCH_2023	BOTH	+,+	0.0168042	0.00483132	0.494243	UKBB_PPP	DECODE	0.470088	32.9061	PGC3_SCZ	FURIN	Transcriptome	Astrocytes	coloc	Roche_AD, Roche_MS, Columbia_AD, Mathys_AD, Zhou_AD	COLOC_R				0.0383014	35915177	10.1038/s41593-022-01128-z	Bryois J et al	Brain
FURIN	P09958	8568	TRANS	Depression_iPSYCH_2023	BOTH	+,+	0.0168042	0.00483132	0.494243	UKBB_PPP	DECODE	0.470088	32.9061	PGC3_SCZ	FURIN	Transcriptome	Oligodendrocytes	coloc	Roche_AD, Roche_MS, Columbia_AD, Mathys_AD, Zhou_AD	COLOC_R				0.0376669	35915177	10.1038/s41593-022-01128-z	Bryois J et al	Brain
FURIN	P09958	8568	TRANS	Depression_iPSYCH_2023	BOTH	+,+	0.0168042	0.00483132	0.494243	UKBB_PPP	DECODE	0.470088	32.9061	PGC3_SCZ	FURIN	Transcriptome	Inhibitory neurons	coloc	Roche_AD, Roche_MS, Columbia_AD, Mathys_AD, Zhou_AD	COLOC_R				0.0362784	35915177	10.1038/s41593-022-01128-z	Bryois J et al	Brain
FURIN	P09958	8568	TRANS	Depression_iPSYCH_2023	BOTH	+,+	0.0168042	0.00483132	0.494243	UKBB_PPP	DECODE	0.470088	32.9061	PGC3_SCZ	FURIN	Transcriptome	Astrocytes	coloc	Roche_AD, Roche_MS, Columbia_AD, Mathys_AD, Zhou_AD	COLOC_R				0.0355627	35915177	10.1038/s41593-022-01128-z	Bryois J et al	Brain
FURIN	P09958	8568	TRANS	Depression_iPSYCH_2023	BOTH	+,+	0.0168042	0.00483132	0.494243	UKBB_PPP	DECODE	0.470088	32.9061	PGC3_SCZ	FURIN	Transcriptome	Oligodendrocytes	coloc	Roche_AD, Roche_MS, Columbia_AD, Mathys_AD, Zhou_AD	COLOC_R				0.035468	35915177	10.1038/s41593-022-01128-z	Bryois J et al	Brain
FURIN	P09958	8568	TRANS	Depression_iPSYCH_2023	BOTH	+,+	0.0168042	0.00483132	0.494243	UKBB_PPP	DECODE	0.470088	32.9061	PGC3_SCZ	FURIN	Transcriptome	Oligodendrocytes	coloc	Roche_AD, Roche_MS, Columbia_AD, Mathys_AD, Zhou_AD	COLOC_R				0.0346439	35915177	10.1038/s41593-022-01128-z	Bryois J et al	Brain
FURIN	P09958	8568	TRANS	Depression_iPSYCH_2023	BOTH	+,+	0.0168042	0.00483132	0.494243	UKBB_PPP	DECODE	0.470088	32.9061	PGC3_SCZ	FURIN	Transcriptome	Excitatory neurons	coloc	Roche_AD, Roche_MS, Columbia_AD, Mathys_AD, Zhou_AD	COLOC_R				0.0337547	35915177	10.1038/s41593-022-01128-z	Bryois J et al	Brain
FURIN	P09958	8568	TRANS	Depression_iPSYCH_2023	BOTH	+,+	0.0168042	0.00483132	0.494243	UKBB_PPP	DECODE	0.470088	32.9061	PGC3_SCZ	FURIN	Transcriptome	Excitatory neurons	coloc	Roche_AD, Roche_MS, Columbia_AD, Mathys_AD, Zhou_AD	COLOC_R				0.0325926	35915177	10.1038/s41593-022-01128-z	Bryois J et al	Brain
FURIN	P09958	8568	TRANS	Depression_iPSYCH_2023	BOTH	+,+	0.0168042	0.00483132	0.494243	UKBB_PPP	DECODE	0.470088	32.9061	PGC3_SCZ	FURIN	Transcriptome	Excitatory neurons	coloc	Roche_AD, Roche_MS, Columbia_AD, Mathys_AD, Zhou_AD	COLOC_R				0.0297025	35915177	10.1038/s41593-022-01128-z	Bryois J et al	Brain
FURIN	P09958	8568	TRANS	Depression_iPSYCH_2023	BOTH	+,+	0.0168042	0.00483132	0.494243	UKBB_PPP	DECODE	0.470088	32.9061	PGC3_SCZ	FURIN	Transcriptome	Astrocytes	coloc	Roche_AD, Roche_MS, Columbia_AD, Mathys_AD, Zhou_AD	COLOC_R				0.029187	35915177	10.1038/s41593-022-01128-z	Bryois J et al	Brain
FURIN	P09958	8568	TRANS	Depression_iPSYCH_2023	BOTH	+,+	0.0168042	0.00483132	0.494243	UKBB_PPP	DECODE	0.470088	32.9061	PGC3_SCZ	FURIN	Transcriptome	Oligodendrocytes	coloc	Roche_AD, Roche_MS, Columbia_AD, Mathys_AD, Zhou_AD	COLOC_R				0.0286442	35915177	10.1038/s41593-022-01128-z	Bryois J et al	Brain
FURIN	P09958	8568	TRANS	Depression_iPSYCH_2023	BOTH	+,+	0.0168042	0.00483132	0.494243	UKBB_PPP	DECODE	0.470088	32.9061	PGC3_SCZ	FURIN	Transcriptome	Excitatory neurons	coloc	Roche_AD, Roche_MS, Columbia_AD, Mathys_AD, Zhou_AD	COLOC_R				0.0276567	35915177	10.1038/s41593-022-01128-z	Bryois J et al	Brain
FURIN	P09958	8568	TRANS	Depression_iPSYCH_2023	BOTH	+,+	0.0168042	0.00483132	0.494243	UKBB_PPP	DECODE	0.470088	32.9061	PGC3_SCZ	FURIN	Transcriptome	Excitatory neurons	coloc	Roche_AD, Roche_MS, Columbia_AD, Mathys_AD, Zhou_AD	COLOC_R				0.0273683	35915177	10.1038/s41593-022-01128-z	Bryois J et al	Brain
FURIN	P09958	8568	TRANS	Depression_iPSYCH_2023	BOTH	+,+	0.0168042	0.00483132	0.494243	UKBB_PPP	DECODE	0.470088	32.9061	PGC3_SCZ	FURIN	Transcriptome	Excitatory neurons	coloc	Roche_AD, Roche_MS, Columbia_AD, Mathys_AD, Zhou_AD	COLOC_R				0.0268925	35915177	10.1038/s41593-022-01128-z	Bryois J et al	Brain
FURIN	P09958	8568	TRANS	Depression_iPSYCH_2023	BOTH	+,+	0.0168042	0.00483132	0.494243	UKBB_PPP	DECODE	0.470088	32.9061	PGC3_SCZ	FURIN	Transcriptome	Oligodendrocytes	coloc	Roche_AD, Roche_MS, Columbia_AD, Mathys_AD, Zhou_AD	COLOC_R				0.0262449	35915177	10.1038/s41593-022-01128-z	Bryois J et al	Brain
FURIN	P09958	8568	TRANS	Depression_iPSYCH_2023	BOTH	+,+	0.0168042	0.00483132	0.494243	UKBB_PPP	DECODE	0.470088	32.9061	PGC3_SCZ	FURIN	Transcriptome	Excitatory neurons	coloc	Roche_AD, Roche_MS, Columbia_AD, Mathys_AD, Zhou_AD	COLOC_R				0.0257926	35915177	10.1038/s41593-022-01128-z	Bryois J et al	Brain
FURIN	P09958	8568	TRANS	Depression_iPSYCH_2023	BOTH	+,+	0.0168042	0.00483132	0.494243	UKBB_PPP	DECODE	0.470088	32.9061	PGC3_SCZ	FURIN	Transcriptome	Excitatory neurons	coloc	Roche_AD, Roche_MS, Columbia_AD, Mathys_AD, Zhou_AD	COLOC_R				0.0245197	35915177	10.1038/s41593-022-01128-z	Bryois J et al	Brain
FURIN	P09958	8568	TRANS	Depression_iPSYCH_2023	BOTH	+,+	0.0168042	0.00483132	0.494243	UKBB_PPP	DECODE	0.470088	32.9061	PGC3_SCZ	FURIN	Transcriptome	Excitatory neurons	coloc	Roche_AD, Roche_MS, Columbia_AD, Mathys_AD, Zhou_AD	COLOC_R				0.0244564	35915177	10.1038/s41593-022-01128-z	Bryois J et al	Brain
FURIN	P09958	8568	TRANS	Depression_iPSYCH_2023	BOTH	+,+	0.0168042	0.00483132	0.494243	UKBB_PPP	DECODE	0.470088	32.9061	PGC3_SCZ	FURIN	Transcriptome	Excitatory neurons	coloc	Roche_AD, Roche_MS, Columbia_AD, Mathys_AD, Zhou_AD	COLOC_R				0.023451	35915177	10.1038/s41593-022-01128-z	Bryois J et al	Brain
FURIN	P09958	8568	TRANS	Depression_iPSYCH_2023	BOTH	+,+	0.0168042	0.00483132	0.494243	UKBB_PPP	DECODE	0.470088	32.9061	PGC3_SCZ	FURIN	Transcriptome	Excitatory neurons	coloc	Roche_AD, Roche_MS, Columbia_AD, Mathys_AD, Zhou_AD	COLOC_R				0.0201326	35915177	10.1038/s41593-022-01128-z	Bryois J et al	Brain
FURIN	P09958	8568	TRANS	Depression_iPSYCH_2023	BOTH	+,+	0.0168042	0.00483132	0.494243	UKBB_PPP	DECODE	0.470088	32.9061	PGC3_SCZ	FURIN	Transcriptome	Inhibitory neurons	coloc	Roche_AD, Roche_MS, Columbia_AD, Mathys_AD, Zhou_AD	COLOC_R				0.0189219	35915177	10.1038/s41593-022-01128-z	Bryois J et al	Brain
FURIN	P09958	8568	TRANS	Depression_iPSYCH_2023	BOTH	+,+	0.0168042	0.00483132	0.494243	UKBB_PPP	DECODE	0.470088	32.9061	Schizophrenia	FURIN	Transcriptome	DLPFC	TWAS	CMC	FUSION			1.35e-09		37092861	10.1017/S0033291723000417	Zhang C et al	Brain
FURIN	P09958	8568	TRANS	Depression_iPSYCH_2023	BOTH	+,+	0.0168042	0.00483132	0.494243	UKBB_PPP	DECODE	0.470088	32.9061	Schizophrenia	FURIN	Transcriptome	CMC Brain, DLPFC	SMR	CMC Brain, DLPFC	SMR	-1.0108	0.18695	6.41556e-08		28552197	10.1016/j.ajhg.2017.04.016	Hauberg ME et al	Multitissue
FURIN	P09958	8568	TRANS	Depression_iPSYCH_2023	BOTH	+,+	0.0168042	0.00483132	0.494243	UKBB_PPP	DECODE	0.470088	32.9061	Schizophrenia	FURIN	Transcriptome	GTEx Esophagus, mucosa	SMR	GTEx Esophagus, mucosa	SMR	-0.238398	0.054363	1.15817e-05		28552197	10.1016/j.ajhg.2017.04.016	Hauberg ME et al	Multitissue
FURIN	P09958	8568	TRANS	Depression_iPSYCH_2023	BOTH	+,+	0.0168042	0.00483132	0.494243	UKBB_PPP	DECODE	0.470088	32.9061	Schizophrenia	FURIN	Transcriptome	STARNET Artery, aortic root (AS)	SMR	STARNET Artery, aortic root (AS)	SMR	-0.209963	0.049317	2.06784e-05		28552197	10.1016/j.ajhg.2017.04.016	Hauberg ME et al	Multitissue
FURIN	P09958	8568	TRANS	Depression_iPSYCH_2023	BOTH	+,+	0.0168042	0.00483132	0.494243	UKBB_PPP	DECODE	0.470088	32.9061	Schizophrenia	FURIN	Transcriptome	STARNET Artery, ITA (no AS)	SMR	STARNET Artery, ITA (no AS)	SMR	-0.156802	0.030456	2.62609e-07		28552197	10.1016/j.ajhg.2017.04.016	Hauberg ME et al	Multitissue
FURIN	P09958	8568	TRANS	Depression_iPSYCH_2023	BOTH	+,+	0.0168042	0.00483132	0.494243	UKBB_PPP	DECODE	0.470088	32.9061	BP	FURIN	Transcriptome	brain	MR	PsychENCODE	TwoSampleMR	1.06401	0.192382	3.18918e-08		37418754	10.1093/schbul/sbad100	Li X	brain
FURIN	P09958	8568	TRANS	Depression_iPSYCH_2023	BOTH	+,+	0.0168042	0.00483132	0.494243	UKBB_PPP	DECODE	0.470088	32.9061	SCZ	FURIN	Transcriptome	brain	MR	PsychENCODE	TwoSampleMR	1.47888	0.164326	2.26408e-19		37418754	10.1093/schbul/sbad100	Li X	brain
FURIN	P09958	8568	TRANS	Depression_iPSYCH_2023	BOTH	+,+	0.0168042	0.00483132	0.494243	UKBB_PPP	DECODE	0.470088	32.9061	BIP	FURIN	Transcriptome	blood	MR	eQTLGen	TwoSampleMR	0.755305	0.1499	4.68658e-07		37418754	10.1093/schbul/sbad100	Li X	blood
FURIN	P09958	8568	TRANS	Depression_iPSYCH_2023	BOTH	+,+	0.0168042	0.00483132	0.494243	UKBB_PPP	DECODE	0.470088	32.9061	SCZ	FURIN	Transcriptome	blood	MR	eQTLGen	TwoSampleMR	1.12568	0.123956	1.07274e-19		37418754	10.1093/schbul/sbad100	Li X	blood
FURIN	P09958	8568	TRANS	Depression_iPSYCH_2023	BOTH	+,+	0.0168042	0.00483132	0.494243	UKBB_PPP	DECODE	0.470088	32.9061	Schizophrenia	FURIN	Transcriptome	brain caudate nucleus	SMR	Gtex	SMR	0.00831309	0.0436356	0.848908		36319771	10.1038/s41593-022-01182-7	Benjamin KJM	brain caudate nucleus
FURIN	P09958	8568	TRANS	PGC3_SCZ_NoUKB	BOTH	+,+	0.0221583	0.00569936	0.579093	DECODE	UKBB_PPP	0.225688	38.8183	SCZ_PGC3	FURIN	Transcriptome	DLPFC	MR	CMC+GTEX	MendelianRandomization			0.717632		35460606	10.1016/j.ajhg.2022.04.004	Jiang eet all Am J Hum Genet	BRAIN
FURIN	P09958	8568	TRANS	PGC3_SCZ_NoUKB	BOTH	+,+	0.0221583	0.00569936	0.579093	DECODE	UKBB_PPP	0.225688	38.8183	SCZ_PGC3	FURIN	Transcriptome	DLPFC	MR	CMC+GTEX	MendelianRandomization			0.0556109		35460606	10.1016/j.ajhg.2022.04.004	Jiang eet all Am J Hum Genet	BRAIN
FURIN	P09958	8568	TRANS	PGC3_SCZ_NoUKB	BOTH	+,+	0.0221583	0.00569936	0.579093	DECODE	UKBB_PPP	0.225688	38.8183	SCZ_PGC3	FURIN	Transcriptome	DLPFC	MR	CMC+GTEX	MendelianRandomization			0.00779116		35460606	10.1016/j.ajhg.2022.04.004	Jiang eet all Am J Hum Genet	BRAIN
FURIN	P09958	8568	TRANS	PGC3_SCZ_NoUKB	BOTH	+,+	0.0221583	0.00569936	0.579093	DECODE	UKBB_PPP	0.225688	38.8183	SCZ_PGC3	FURIN	Transcriptome	DLPFC	MR	CMC+GTEX	EMIC			2.80881e-09		35460606	10.1016/j.ajhg.2022.04.004	Jiang eet all Am J Hum Genet	BRAIN
FURIN	P09958	8568	TRANS	PGC3_SCZ_NoUKB	BOTH	+,+	0.0221583	0.00569936	0.579093	DECODE	UKBB_PPP	0.225688	38.8183	BIP_2019_Stahl_etall	FURIN	Transcriptome	DLPFC	MR	CMC+GTEX	MendelianRandomization			0.215383		35460606	10.1016/j.ajhg.2022.04.004	Jiang eet all Am J Hum Genet	BRAIN
FURIN	P09958	8568	TRANS	PGC3_SCZ_NoUKB	BOTH	+,+	0.0221583	0.00569936	0.579093	DECODE	UKBB_PPP	0.225688	38.8183	BIP_2019_Stahl_etall	FURIN	Transcriptome	DLPFC	MR	CMC+GTEX	MendelianRandomization			0.184006		35460606	10.1016/j.ajhg.2022.04.004	Jiang eet all Am J Hum Genet	BRAIN
FURIN	P09958	8568	TRANS	PGC3_SCZ_NoUKB	BOTH	+,+	0.0221583	0.00569936	0.579093	DECODE	UKBB_PPP	0.225688	38.8183	BIP_2019_Stahl_etall	FURIN	Transcriptome	DLPFC	MR	CMC+GTEX	MendelianRandomization			0.438696		35460606	10.1016/j.ajhg.2022.04.004	Jiang eet all Am J Hum Genet	BRAIN
FURIN	P09958	8568	TRANS	PGC3_SCZ_NoUKB	BOTH	+,+	0.0221583	0.00569936	0.579093	DECODE	UKBB_PPP	0.225688	38.8183	BIP_2019_Stahl_etall	FURIN	Transcriptome	DLPFC	MR	CMC+GTEX	EMIC			0.00873506		35460606	10.1016/j.ajhg.2022.04.004	Jiang eet all Am J Hum Genet	BRAIN
FURIN	P09958	8568	TRANS	PGC3_SCZ_NoUKB	BOTH	+,+	0.0221583	0.00569936	0.579093	DECODE	UKBB_PPP	0.225688	38.8183	Deepression_Wray_tall	FURIN	Transcriptome	BRAIN DLPFC	MR	PsychENCODE	TwoSampleMR	-0.03	0.02	0.197		35296807	10.1038/s41380-022-01507-9	Deng et all Mol Psychiatry	BRAIN
FURIN	P09958	8568	TRANS	PGC3_SCZ_NoUKB	BOTH	+,+	0.0221583	0.00569936	0.579093	DECODE	UKBB_PPP	0.225688	38.8183	schizophrenia	FURIN	Proteiome	CORTEX	MR	MetaBrain	TwoSampleMR	-0.225647	0.0322332	2.55169e-12		36823318	10.1038/s41588-023-01300-6	Klein et all Nat Genet	BRAIN
FURIN	P09958	8568	TRANS	PGC3_SCZ_NoUKB	BOTH	+,+	0.0221583	0.00569936	0.579093	DECODE	UKBB_PPP	0.225688	38.8183	Sz	FURIN	Transcriptome	BRAIN CEREBRAL CORTEX	MR	AMP-CMC	TwoSampleMR	-0.0433887	0.0306203	0.156485		33417599	10.1371/journal.pgen.1009224	Baird et all PLoS Genet	BRAIN
FURIN	P09958	8568	TRANS	PGC3_SCZ_NoUKB	BOTH	+,+	0.0221583	0.00569936	0.579093	DECODE	UKBB_PPP	0.225688	38.8183	Sz	FURIN	Transcriptome	BRAIN CEREBRAL CORTEX	MR	AMP-CMC	TwoSampleMR	-0.055135	0.0784037	0.484285		33417599	10.1371/journal.pgen.1009224	Baird et all PLoS Genet	BRAIN
FURIN	P09958	8568	TRANS	PGC3_SCZ_NoUKB	BOTH	+,+	0.0221583	0.00569936	0.579093	DECODE	UKBB_PPP	0.225688	38.8183	Sz	FURIN	Transcriptome	BRAIN CEREBRAL CORTEX	MR	AMP-CMC	TwoSampleMR	-0.0648712	0.111374	0.56218		33417599	10.1371/journal.pgen.1009224	Baird et all PLoS Genet	BRAIN
FURIN	P09958	8568	TRANS	PGC3_SCZ_NoUKB	BOTH	+,+	0.0221583	0.00569936	0.579093	DECODE	UKBB_PPP	0.225688	38.8183	Sz	FURIN	Transcriptome	BRAIN CEREBRAL CORTEX	MR	AMP-CMC	TwoSampleMR	-0.0295884	0.0713309	0.679572		33417599	10.1371/journal.pgen.1009224	Baird et all PLoS Genet	BRAIN
FURIN	P09958	8568	TRANS	PGC3_SCZ_NoUKB	BOTH	+,+	0.0221583	0.00569936	0.579093	DECODE	UKBB_PPP	0.225688	38.8183	Sz	FURIN	Transcriptome	BRAIN CEREBRAL CORTEX	MR	AMP-CMC	TwoSampleMR	-0.0107536	0.0281257	0.70221		33417599	10.1371/journal.pgen.1009224	Baird et all PLoS Genet	BRAIN
FURIN	P09958	8568	TRANS	PGC3_SCZ_NoUKB	BOTH	+,+	0.0221583	0.00569936	0.579093	DECODE	UKBB_PPP	0.225688	38.8183	Sz	FURIN	Transcriptome	BRAIN CEREBRAL CORTEX	MR	AMP-CMC	TwoSampleMR	-0.236667	0.0338074	2.55167e-12		33417599	10.1371/journal.pgen.1009224	Baird et all PLoS Genet	BRAIN
FURIN	P09958	8568	TRANS	PGC3_SCZ_NoUKB	BOTH	+,+	0.0221583	0.00569936	0.579093	DECODE	UKBB_PPP	0.225688	38.8183	Schizophrenia	FURIN	Transcriptome	BRAIN	MR			-0.252566	0.0474901	1.05e-07		33481009	10.1093/hmg/ddab016	Linden et all Hum Mol Genet	BRAIN
FURIN	P09958	8568	TRANS	PGC3_SCZ_NoUKB	BOTH	+,+	0.0221583	0.00569936	0.579093	DECODE	UKBB_PPP	0.225688	38.8183	SCZ PGC wave3	FURIN	Transcriptome	GTEX DLPFC EQTL	JTI	GTEx	JTI	-0.28		1.01e-18		34628600	10.1038/s41588-020-0706-2	Zhou et all Mol Neurobiol	BRAIN
FURIN	P09958	8568	TRANS	PGC3_SCZ_NoUKB	BOTH	+,+	0.0221583	0.00569936	0.579093	DECODE	UKBB_PPP	0.225688	38.8183	SCZ PGC wave3	FURIN	Transcriptome	PSYCHENCODE DLPFC	JTI	PsychENCODE	JTI	-6.94		8e-13		34628600	10.1038/s41588-020-0706-2	Zhou et all Mol Neurobiol	BRAIN
FURIN	P09958	8568	TRANS	PGC3_SCZ_NoUKB	BOTH	+,+	0.0221583	0.00569936	0.579093	DECODE	UKBB_PPP	0.225688	38.8183	SCZ_PGC3	FURIN	Transcriptome	DLPFC	SMR	CMC+GTEX	SMR	-0.192915	0.0326645	3.50611e-09		35460606	10.1016/j.ajhg.2022.04.004	Jiang eet all Am J Hum Genet	BRAIN
FURIN	P09958	8568	TRANS	PGC3_SCZ_NoUKB	BOTH	+,+	0.0221583	0.00569936	0.579093	DECODE	UKBB_PPP	0.225688	38.8183	SCZ_PGC3	FURIN	Transcriptome_Transcriptlvel	DLPFC	SMR	CMC+GTEX	SMR	-0.176368	0.0281514	3.72856e-10		35460606	10.1016/j.ajhg.2022.04.004	Jiang eet all Am J Hum Genet	BRAIN
FURIN	P09958	8568	TRANS	PGC3_SCZ_NoUKB	BOTH	+,+	0.0221583	0.00569936	0.579093	DECODE	UKBB_PPP	0.225688	38.8183	SCZ.Clozuk.2018	FURIN	Transcriptome	BRAIN	SMR	PsychENCODE	SMR	-0.154822	0.0333836	3.52e-06		30545856	10.1126/science.aat8127	Gandal et all science	BRAIN
FURIN	P09958	8568	TRANS	PGC3_SCZ_NoUKB	BOTH	+,+	0.0221583	0.00569936	0.579093	DECODE	UKBB_PPP	0.225688	38.8183	BD.PGC.ruderferCell2018	FURIN	Transcriptome	BRAIN	SMR	PsychENCODE	SMR	-0.150289	0.0461224	0.00112013		30545856	10.1126/science.aat8127	Gandal et all science	BRAIN
FURIN	P09958	8568	TRANS	PGC3_SCZ_NoUKB	BOTH	+,+	0.0221583	0.00569936	0.579093	DECODE	UKBB_PPP	0.225688	38.8183	SCZ_PGC2	FURIN	Transcriptome	PERIPHERAL BLOOD	SMR	Westra et al.	SMR	0.323561	0.0577033	2.05475e-08		32425817	10.3389/fpsyt.2020.00256	Liu all Front Psychiatry	BLOOD
FURIN	P09958	8568	TRANS	PGC3_SCZ_NoUKB	BOTH	+,+	0.0221583	0.00569936	0.579093	DECODE	UKBB_PPP	0.225688	38.8183	SCZ_PGC2	FURIN	Transcriptome	PERIPHERAL BLOOD	SMR	Lloyd-Jones et al.	SMR	0.333456	0.0619092	7.19559e-08		32425817	10.3389/fpsyt.2020.00256	Liu all Front Psychiatry	BLOOD
FURIN	P09958	8568	TRANS	PGC3_SCZ_NoUKB	BOTH	+,+	0.0221583	0.00569936	0.579093	DECODE	UKBB_PPP	0.225688	38.8183	SCZ	FURIN	Proteiome	BLOOD	SMR	eQTLGen	SMR	-0.0835006	0.0478726	0.0811198		37415601	10.3389/fgene.2023.1191264	Gedik et all Front Genet	BLOOD
FURIN	P09958	8568	TRANS	PGC3_SCZ_NoUKB	BOTH	+,+	0.0221583	0.00569936	0.579093	DECODE	UKBB_PPP	0.225688	38.8183	MDD	FURIN	Proteiome	BRAIN	SMR	BrainMeta	SMR	-0.0392444	0.0100321	9.16e-05		37415601	10.3389/fgene.2023.1191264	Gedik et all Front Genet	BRAIN
FURIN	P09958	8568	TRANS	PGC3_SCZ_NoUKB	BOTH	+,+	0.0221583	0.00569936	0.579093	DECODE	UKBB_PPP	0.225688	38.8183	BIP	FURIN	Proteiome	BRAIN	SMR	BrainMeta	SMR	-0.126325	0.0229149	3.53e-08		37415601	10.3389/fgene.2023.1191264	Gedik et all Front Genet	BRAIN
FURIN	P09958	8568	TRANS	PGC3_SCZ_NoUKB	BOTH	+,+	0.0221583	0.00569936	0.579093	DECODE	UKBB_PPP	0.225688	38.8183	SCZ	FURIN	Proteiome	BRAIN	SMR	BrainMeta	SMR	-0.177973	0.0212922	6.35e-17		37415601	10.3389/fgene.2023.1191264	Gedik et all Front Genet	BRAIN
FURIN	P09958	8568	TRANS	PGC3_SCZ_NoUKB	BOTH	+,+	0.0221583	0.00569936	0.579093	DECODE	UKBB_PPP	0.225688	38.8183	MDD	FURIN	Proteiome	BLOOD	SMR	eQTLGen	SMR	0.0359265	0.025316	0.155863		37415601	10.3389/fgene.2023.1191264	Gedik et all Front Genet	BLOOD
FURIN	P09958	8568	TRANS	PGC3_SCZ_NoUKB	BOTH	+,+	0.0221583	0.00569936	0.579093	DECODE	UKBB_PPP	0.225688	38.8183	BIP	FURIN	Proteiome	BLOOD	SMR	eQTLGen	SMR	-0.143156	0.0554137	0.00978301		37415601	10.3389/fgene.2023.1191264	Gedik et all Front Genet	BLOOD
FURIN	P09958	8568	TRANS	PGC3_SCZ_NoUKB	BOTH	+,+	0.0221583	0.00569936	0.579093	DECODE	UKBB_PPP	0.225688	38.8183	CommonMind+GTEx+BrainSeq	FURIN	Transcriptome	DLPFC	TWAS	SCZ		-6.0614		1.35e-09		37092861	10.1017/S0033291723000417	Zhang et al Psychol Med	BRAIN
FURIN	P09958	8568	TRANS	PGC3_SCZ_NoUKB	BOTH	+,+	0.0221583	0.00569936	0.579093	DECODE	UKBB_PPP	0.225688	38.8183	SCZ	FURIN	Transcriptome	DLPFC_NEWMETAX.CSV_3	TWAS	DLPFC_newMetax.csv_3		-0.342523		6.7e-13		31086352	10.1038/s41588-019-0409-8	R_Gamazon et al Nat Genet	BRAIN
FURIN	P09958	8568	TRANS	PGC3_SCZ_NoUKB	BOTH	+,+	0.0221583	0.00569936	0.579093	DECODE	UKBB_PPP	0.225688	38.8183	SCZ	FURIN	Transcriptome	BRAIN_DLPFC	TWAS	CMC	FUSION	-6.9604		3.39e-12		31691811	10.1093/hmg/ddz253	Hall et al Hum Mol Genet	BRAIN
FURIN	P09958	8568	TRANS	PGC3_SCZ_NoUKB	BOTH	+,+	0.0221583	0.00569936	0.579093	DECODE	UKBB_PPP	0.225688	38.8183	SCZ.Clozuk.2018	FURIN	Transcriptome	BRAIN	TWAS	PsychENCODE	FUSION	-5.32292		1.02e-07		30545856	10.1126/science.aat8127	Gandal et all science	BRAIN
FURIN	P09958	8568	TRANS	PGC3_SCZ_NoUKB	BOTH	+,+	0.0221583	0.00569936	0.579093	DECODE	UKBB_PPP	0.225688	38.8183	SCZ_PGC2	FURIN	Transcriptome	BLOOD	TWAS	yfs	FOCUS	4.29				32425817	10.3389/fpsyt.2020.00256	Liut all Front Psychiatry	BLOOD
FURIN	P09958	8568	TRANS	PGC3_SCZ_NoUKB	BOTH	+,+	0.0221583	0.00569936	0.579093	DECODE	UKBB_PPP	0.225688	38.8183	SCZ_PGC2	FURIN	Transcriptome		TWAS		UTMOST					32425817	10.3389/fpsyt.2020.00256	Liu all Front Psychiatry
FURIN	P09958	8568	TRANS	PGC3_SCZ_NoUKB	BOTH	+,+	0.0221583	0.00569936	0.579093	DECODE	UKBB_PPP	0.225688	38.8183	SCZ_PGC2	FURIN	Transcriptome	DLPFC	TWAS	CMC		-5.18583		2.15055e-07		29632383	10.1038/s41588-018-0092-1	Gusev eet all Nat Genet	BRAIN
FURIN	P09958	8568	TRANS	PGC3_SCZ_NoUKB	BOTH	+,+	0.0221583	0.00569936	0.579093	DECODE	UKBB_PPP	0.225688	38.8183	SCZ2	FURIN	Transcriptome		TWAS	CMC	aSPU			1e-07		29411426	10.1002/gepi.22110	Wu et all Genet Epidemiol
FURIN	P09958	8568	TRANS	PGC3_SCZ_NoUKB	BOTH	+,+	0.0221583	0.00569936	0.579093	DECODE	UKBB_PPP	0.225688	38.8183	SCZ2	FURIN	Transcriptome		TWAS	CMC	TWAS			3.47422e-12		29411426	10.1002/gepi.22110	Wu et all Genet Epidemiol
FURIN	P09958	8568	TRANS	PGC3_SCZ_NoUKB	BOTH	+,+	0.0221583	0.00569936	0.579093	DECODE	UKBB_PPP	0.225688	38.8183	SCZ2	FURIN	Transcriptome		TWAS	CMC	SSU			2.55107e-12		29411426	10.1002/gepi.22110	Wu et all Genet Epidemiol
FURIN	P09958	8568	TRANS	PGC3_SCZ_NoUKB	BOTH	+,+	0.0221583	0.00569936	0.579093	DECODE	UKBB_PPP	0.225688	38.8183	CLOZUK+PGC SCZ	FURIN	Transcriptome	BRAIN CORTEX	TWAS	CMC	FUSION	-6.9604		3.39e-12		31626773	0.1016/j.cell.2019.09.021	Walker et all Cell	BRAIN
FURIN	P09958	8568	TRANS	PGC3_SCZ_NoUKB	BOTH	+,+	0.0221583	0.00569936	0.579093	DECODE	UKBB_PPP	0.225688	38.8183	CLOZUK+PGC SCZ	FURIN	Transcriptome	BRAIN CORTEX	COLOC	CMC	COLOC				0.999	31626773	0.1016/j.cell.2019.09.021	Walker et all Cell	BRAIN
FURIN	P09958	8568	TRANS	PGC3_SCZ_NoUKB	BOTH	+,+	0.0221583	0.00569936	0.579093	DECODE	UKBB_PPP	0.225688	38.8183	schizophrenia	FURIN	Transcriptome	CORTEX	COLOC	MetaBrain	coloc				0.999938	36823318	10.1038/s41588-023-01300-6	Klein et all Nat Genet	BRAIN
FURIN	P09958	8568	TRANS	PGC3_SCZ_NoUKB	BOTH	+,+	0.0221583	0.00569936	0.579093	DECODE	UKBB_PPP	0.225688	38.8183	Schizophrenia	FURIN	Transcriptome	BRAIN	COLOC	CMC,GTEx,ROSMAP	coloc				0.941972	33481009	10.1093/hmg/ddab016	Hum Mol Genet	BRAIN
FURIN	P09958	8568	TRANS	PGC3_SCZ_NoUKB	BOTH	+,+	0.0221583	0.00569936	0.579093	DECODE	UKBB_PPP	0.225688	38.8183	Sz	FURIN	Transcriptome	BRAIN CEREBRAL CORTEX	COLOC	AMP-CMC	COLOC				0.999954	33417599	10.1371/journal.pgen.1009224	Baird et all PLoS Genet	BRAIN
FURIN	P09958	8568	TRANS	PGC3_SCZ_NoUKB	BOTH	+,+	0.0221583	0.00569936	0.579093	DECODE	UKBB_PPP	0.225688	38.8183	PGC1_SCZ	FURIN	Transcriptome	Blood	SMR	Westra_et_al_(24013639)	SMR	0.598		3.02e-07		29024729	10.1016/j.pnpbp.2017.10.003	Zhao et al	Blood
FURIN	P09958	8568	TRANS	PGC3_SCZ_NoUKB	BOTH	+,+	0.0221583	0.00569936	0.579093	DECODE	UKBB_PPP	0.225688	38.8183	PGC3_SCZ	FURIN	Transcriptome	Excitatory neurons	coloc	Roche_AD, Roche_MS, Columbia_AD, Mathys_AD, Zhou_AD	COLOC_R				0.999447	35915177	10.1038/s41593-022-01128-z	Bryois J et al	Brain
FURIN	P09958	8568	TRANS	PGC3_SCZ_NoUKB	BOTH	+,+	0.0221583	0.00569936	0.579093	DECODE	UKBB_PPP	0.225688	38.8183	PGC3_SCZ	FURIN	Transcriptome	Inhibitory neurons	coloc	Roche_AD, Roche_MS, Columbia_AD, Mathys_AD, Zhou_AD	COLOC_R				0.636426	35915177	10.1038/s41593-022-01128-z	Bryois J et al	Brain
FURIN	P09958	8568	TRANS	PGC3_SCZ_NoUKB	BOTH	+,+	0.0221583	0.00569936	0.579093	DECODE	UKBB_PPP	0.225688	38.8183	PGC3_SCZ	FURIN	Transcriptome	OPCs / COPs	coloc	Roche_AD, Roche_MS, Columbia_AD, Mathys_AD, Zhou_AD	COLOC_R				0.399513	35915177	10.1038/s41593-022-01128-z	Bryois J et al	Brain
FURIN	P09958	8568	TRANS	PGC3_SCZ_NoUKB	BOTH	+,+	0.0221583	0.00569936	0.579093	DECODE	UKBB_PPP	0.225688	38.8183	PGC3_SCZ	FURIN	Transcriptome	Excitatory neurons	coloc	Roche_AD, Roche_MS, Columbia_AD, Mathys_AD, Zhou_AD	COLOC_R				0.372374	35915177	10.1038/s41593-022-01128-z	Bryois J et al	Brain
FURIN	P09958	8568	TRANS	PGC3_SCZ_NoUKB	BOTH	+,+	0.0221583	0.00569936	0.579093	DECODE	UKBB_PPP	0.225688	38.8183	PGC3_SCZ	FURIN	Transcriptome	Astrocytes	coloc	Roche_AD, Roche_MS, Columbia_AD, Mathys_AD, Zhou_AD	COLOC_R				0.36893	35915177	10.1038/s41593-022-01128-z	Bryois J et al	Brain
FURIN	P09958	8568	TRANS	PGC3_SCZ_NoUKB	BOTH	+,+	0.0221583	0.00569936	0.579093	DECODE	UKBB_PPP	0.225688	38.8183	PGC3_SCZ	FURIN	Transcriptome	Astrocytes	coloc	Roche_AD, Roche_MS, Columbia_AD, Mathys_AD, Zhou_AD	COLOC_R				0.256231	35915177	10.1038/s41593-022-01128-z	Bryois J et al	Brain
FURIN	P09958	8568	TRANS	PGC3_SCZ_NoUKB	BOTH	+,+	0.0221583	0.00569936	0.579093	DECODE	UKBB_PPP	0.225688	38.8183	PGC3_SCZ	FURIN	Transcriptome	Astrocytes	coloc	Roche_AD, Roche_MS, Columbia_AD, Mathys_AD, Zhou_AD	COLOC_R				0.233993	35915177	10.1038/s41593-022-01128-z	Bryois J et al	Brain
FURIN	P09958	8568	TRANS	PGC3_SCZ_NoUKB	BOTH	+,+	0.0221583	0.00569936	0.579093	DECODE	UKBB_PPP	0.225688	38.8183	PGC3_SCZ	FURIN	Transcriptome	Oligodendrocytes	coloc	Roche_AD, Roche_MS, Columbia_AD, Mathys_AD, Zhou_AD	COLOC_R				0.216097	35915177	10.1038/s41593-022-01128-z	Bryois J et al	Brain
FURIN	P09958	8568	TRANS	PGC3_SCZ_NoUKB	BOTH	+,+	0.0221583	0.00569936	0.579093	DECODE	UKBB_PPP	0.225688	38.8183	PGC3_SCZ	FURIN	Transcriptome	Astrocytes	coloc	Roche_AD, Roche_MS, Columbia_AD, Mathys_AD, Zhou_AD	COLOC_R				0.178755	35915177	10.1038/s41593-022-01128-z	Bryois J et al	Brain
FURIN	P09958	8568	TRANS	PGC3_SCZ_NoUKB	BOTH	+,+	0.0221583	0.00569936	0.579093	DECODE	UKBB_PPP	0.225688	38.8183	PGC3_SCZ	FURIN	Transcriptome	OPCs / COPs	coloc	Roche_AD, Roche_MS, Columbia_AD, Mathys_AD, Zhou_AD	COLOC_R				0.159637	35915177	10.1038/s41593-022-01128-z	Bryois J et al	Brain
FURIN	P09958	8568	TRANS	PGC3_SCZ_NoUKB	BOTH	+,+	0.0221583	0.00569936	0.579093	DECODE	UKBB_PPP	0.225688	38.8183	PGC3_SCZ	FURIN	Transcriptome	Oligodendrocytes	coloc	Roche_AD, Roche_MS, Columbia_AD, Mathys_AD, Zhou_AD	COLOC_R				0.151827	35915177	10.1038/s41593-022-01128-z	Bryois J et al	Brain
FURIN	P09958	8568	TRANS	PGC3_SCZ_NoUKB	BOTH	+,+	0.0221583	0.00569936	0.579093	DECODE	UKBB_PPP	0.225688	38.8183	PGC3_SCZ	FURIN	Transcriptome	OPCs / COPs	coloc	Roche_AD, Roche_MS, Columbia_AD, Mathys_AD, Zhou_AD	COLOC_R				0.124842	35915177	10.1038/s41593-022-01128-z	Bryois J et al	Brain
FURIN	P09958	8568	TRANS	PGC3_SCZ_NoUKB	BOTH	+,+	0.0221583	0.00569936	0.579093	DECODE	UKBB_PPP	0.225688	38.8183	PGC3_SCZ	FURIN	Transcriptome	Microglia	coloc	Roche_AD, Roche_MS, Columbia_AD, Mathys_AD, Zhou_AD	COLOC_R				0.120243	35915177	10.1038/s41593-022-01128-z	Bryois J et al	Brain
FURIN	P09958	8568	TRANS	PGC3_SCZ_NoUKB	BOTH	+,+	0.0221583	0.00569936	0.579093	DECODE	UKBB_PPP	0.225688	38.8183	PGC3_SCZ	FURIN	Transcriptome	Inhibitory neurons	coloc	Roche_AD, Roche_MS, Columbia_AD, Mathys_AD, Zhou_AD	COLOC_R				0.106113	35915177	10.1038/s41593-022-01128-z	Bryois J et al	Brain
FURIN	P09958	8568	TRANS	PGC3_SCZ_NoUKB	BOTH	+,+	0.0221583	0.00569936	0.579093	DECODE	UKBB_PPP	0.225688	38.8183	PGC3_SCZ	FURIN	Transcriptome	Astrocytes	coloc	Roche_AD, Roche_MS, Columbia_AD, Mathys_AD, Zhou_AD	COLOC_R				0.10025	35915177	10.1038/s41593-022-01128-z	Bryois J et al	Brain
FURIN	P09958	8568	TRANS	PGC3_SCZ_NoUKB	BOTH	+,+	0.0221583	0.00569936	0.579093	DECODE	UKBB_PPP	0.225688	38.8183	PGC3_SCZ	FURIN	Transcriptome	Astrocytes	coloc	Roche_AD, Roche_MS, Columbia_AD, Mathys_AD, Zhou_AD	COLOC_R				0.097288	35915177	10.1038/s41593-022-01128-z	Bryois J et al	Brain
FURIN	P09958	8568	TRANS	PGC3_SCZ_NoUKB	BOTH	+,+	0.0221583	0.00569936	0.579093	DECODE	UKBB_PPP	0.225688	38.8183	PGC3_SCZ	FURIN	Transcriptome	Inhibitory neurons	coloc	Roche_AD, Roche_MS, Columbia_AD, Mathys_AD, Zhou_AD	COLOC_R				0.0955079	35915177	10.1038/s41593-022-01128-z	Bryois J et al	Brain
FURIN	P09958	8568	TRANS	PGC3_SCZ_NoUKB	BOTH	+,+	0.0221583	0.00569936	0.579093	DECODE	UKBB_PPP	0.225688	38.8183	PGC3_SCZ	FURIN	Transcriptome	Endothelial cells	coloc	Roche_AD, Roche_MS, Columbia_AD, Mathys_AD, Zhou_AD	COLOC_R				0.0941055	35915177	10.1038/s41593-022-01128-z	Bryois J et al	Brain
FURIN	P09958	8568	TRANS	PGC3_SCZ_NoUKB	BOTH	+,+	0.0221583	0.00569936	0.579093	DECODE	UKBB_PPP	0.225688	38.8183	PGC3_SCZ	FURIN	Transcriptome	Endothelial cells	coloc	Roche_AD, Roche_MS, Columbia_AD, Mathys_AD, Zhou_AD	COLOC_R				0.0903796	35915177	10.1038/s41593-022-01128-z	Bryois J et al	Brain
FURIN	P09958	8568	TRANS	PGC3_SCZ_NoUKB	BOTH	+,+	0.0221583	0.00569936	0.579093	DECODE	UKBB_PPP	0.225688	38.8183	PGC3_SCZ	FURIN	Transcriptome	Endothelial cells	coloc	Roche_AD, Roche_MS, Columbia_AD, Mathys_AD, Zhou_AD	COLOC_R				0.0894363	35915177	10.1038/s41593-022-01128-z	Bryois J et al	Brain
FURIN	P09958	8568	TRANS	PGC3_SCZ_NoUKB	BOTH	+,+	0.0221583	0.00569936	0.579093	DECODE	UKBB_PPP	0.225688	38.8183	PGC3_SCZ	FURIN	Transcriptome	Excitatory neurons	coloc	Roche_AD, Roche_MS, Columbia_AD, Mathys_AD, Zhou_AD	COLOC_R				0.0855207	35915177	10.1038/s41593-022-01128-z	Bryois J et al	Brain
FURIN	P09958	8568	TRANS	PGC3_SCZ_NoUKB	BOTH	+,+	0.0221583	0.00569936	0.579093	DECODE	UKBB_PPP	0.225688	38.8183	PGC3_SCZ	FURIN	Transcriptome	Microglia	coloc	Roche_AD, Roche_MS, Columbia_AD, Mathys_AD, Zhou_AD	COLOC_R				0.0843637	35915177	10.1038/s41593-022-01128-z	Bryois J et al	Brain
FURIN	P09958	8568	TRANS	PGC3_SCZ_NoUKB	BOTH	+,+	0.0221583	0.00569936	0.579093	DECODE	UKBB_PPP	0.225688	38.8183	PGC3_SCZ	FURIN	Transcriptome	Endothelial cells	coloc	Roche_AD, Roche_MS, Columbia_AD, Mathys_AD, Zhou_AD	COLOC_R				0.0768518	35915177	10.1038/s41593-022-01128-z	Bryois J et al	Brain
FURIN	P09958	8568	TRANS	PGC3_SCZ_NoUKB	BOTH	+,+	0.0221583	0.00569936	0.579093	DECODE	UKBB_PPP	0.225688	38.8183	PGC3_SCZ	FURIN	Transcriptome	Oligodendrocytes	coloc	Roche_AD, Roche_MS, Columbia_AD, Mathys_AD, Zhou_AD	COLOC_R				0.0739878	35915177	10.1038/s41593-022-01128-z	Bryois J et al	Brain
FURIN	P09958	8568	TRANS	PGC3_SCZ_NoUKB	BOTH	+,+	0.0221583	0.00569936	0.579093	DECODE	UKBB_PPP	0.225688	38.8183	PGC3_SCZ	FURIN	Transcriptome	Microglia	coloc	Roche_AD, Roche_MS, Columbia_AD, Mathys_AD, Zhou_AD	COLOC_R				0.0737985	35915177	10.1038/s41593-022-01128-z	Bryois J et al	Brain
FURIN	P09958	8568	TRANS	PGC3_SCZ_NoUKB	BOTH	+,+	0.0221583	0.00569936	0.579093	DECODE	UKBB_PPP	0.225688	38.8183	PGC3_SCZ	FURIN	Transcriptome	OPCs / COPs	coloc	Roche_AD, Roche_MS, Columbia_AD, Mathys_AD, Zhou_AD	COLOC_R				0.0703503	35915177	10.1038/s41593-022-01128-z	Bryois J et al	Brain
FURIN	P09958	8568	TRANS	PGC3_SCZ_NoUKB	BOTH	+,+	0.0221583	0.00569936	0.579093	DECODE	UKBB_PPP	0.225688	38.8183	PGC3_SCZ	FURIN	Transcriptome	Inhibitory neurons	coloc	Roche_AD, Roche_MS, Columbia_AD, Mathys_AD, Zhou_AD	COLOC_R				0.0675672	35915177	10.1038/s41593-022-01128-z	Bryois J et al	Brain
FURIN	P09958	8568	TRANS	PGC3_SCZ_NoUKB	BOTH	+,+	0.0221583	0.00569936	0.579093	DECODE	UKBB_PPP	0.225688	38.8183	PGC3_SCZ	FURIN	Transcriptome	Oligodendrocytes	coloc	Roche_AD, Roche_MS, Columbia_AD, Mathys_AD, Zhou_AD	COLOC_R				0.0666782	35915177	10.1038/s41593-022-01128-z	Bryois J et al	Brain
FURIN	P09958	8568	TRANS	PGC3_SCZ_NoUKB	BOTH	+,+	0.0221583	0.00569936	0.579093	DECODE	UKBB_PPP	0.225688	38.8183	PGC3_SCZ	FURIN	Transcriptome	Astrocytes	coloc	Roche_AD, Roche_MS, Columbia_AD, Mathys_AD, Zhou_AD	COLOC_R				0.0660656	35915177	10.1038/s41593-022-01128-z	Bryois J et al	Brain
FURIN	P09958	8568	TRANS	PGC3_SCZ_NoUKB	BOTH	+,+	0.0221583	0.00569936	0.579093	DECODE	UKBB_PPP	0.225688	38.8183	PGC3_SCZ	FURIN	Transcriptome	Excitatory neurons	coloc	Roche_AD, Roche_MS, Columbia_AD, Mathys_AD, Zhou_AD	COLOC_R				0.0656383	35915177	10.1038/s41593-022-01128-z	Bryois J et al	Brain
FURIN	P09958	8568	TRANS	PGC3_SCZ_NoUKB	BOTH	+,+	0.0221583	0.00569936	0.579093	DECODE	UKBB_PPP	0.225688	38.8183	PGC3_SCZ	FURIN	Transcriptome	OPCs / COPs	coloc	Roche_AD, Roche_MS, Columbia_AD, Mathys_AD, Zhou_AD	COLOC_R				0.0650358	35915177	10.1038/s41593-022-01128-z	Bryois J et al	Brain
FURIN	P09958	8568	TRANS	PGC3_SCZ_NoUKB	BOTH	+,+	0.0221583	0.00569936	0.579093	DECODE	UKBB_PPP	0.225688	38.8183	PGC3_SCZ	FURIN	Transcriptome	Excitatory neurons	coloc	Roche_AD, Roche_MS, Columbia_AD, Mathys_AD, Zhou_AD	COLOC_R				0.0645764	35915177	10.1038/s41593-022-01128-z	Bryois J et al	Brain
FURIN	P09958	8568	TRANS	PGC3_SCZ_NoUKB	BOTH	+,+	0.0221583	0.00569936	0.579093	DECODE	UKBB_PPP	0.225688	38.8183	PGC3_SCZ	FURIN	Transcriptome	Oligodendrocytes	coloc	Roche_AD, Roche_MS, Columbia_AD, Mathys_AD, Zhou_AD	COLOC_R				0.0644699	35915177	10.1038/s41593-022-01128-z	Bryois J et al	Brain
FURIN	P09958	8568	TRANS	PGC3_SCZ_NoUKB	BOTH	+,+	0.0221583	0.00569936	0.579093	DECODE	UKBB_PPP	0.225688	38.8183	PGC3_SCZ	FURIN	Transcriptome	Microglia	coloc	Roche_AD, Roche_MS, Columbia_AD, Mathys_AD, Zhou_AD	COLOC_R				0.0638672	35915177	10.1038/s41593-022-01128-z	Bryois J et al	Brain
FURIN	P09958	8568	TRANS	PGC3_SCZ_NoUKB	BOTH	+,+	0.0221583	0.00569936	0.579093	DECODE	UKBB_PPP	0.225688	38.8183	PGC3_SCZ	FURIN	Transcriptome	Excitatory neurons	coloc	Roche_AD, Roche_MS, Columbia_AD, Mathys_AD, Zhou_AD	COLOC_R				0.0636958	35915177	10.1038/s41593-022-01128-z	Bryois J et al	Brain
FURIN	P09958	8568	TRANS	PGC3_SCZ_NoUKB	BOTH	+,+	0.0221583	0.00569936	0.579093	DECODE	UKBB_PPP	0.225688	38.8183	PGC3_SCZ	FURIN	Transcriptome	Inhibitory neurons	coloc	Roche_AD, Roche_MS, Columbia_AD, Mathys_AD, Zhou_AD	COLOC_R				0.0633271	35915177	10.1038/s41593-022-01128-z	Bryois J et al	Brain
FURIN	P09958	8568	TRANS	PGC3_SCZ_NoUKB	BOTH	+,+	0.0221583	0.00569936	0.579093	DECODE	UKBB_PPP	0.225688	38.8183	PGC3_SCZ	FURIN	Transcriptome	Oligodendrocytes	coloc	Roche_AD, Roche_MS, Columbia_AD, Mathys_AD, Zhou_AD	COLOC_R				0.0631949	35915177	10.1038/s41593-022-01128-z	Bryois J et al	Brain
FURIN	P09958	8568	TRANS	PGC3_SCZ_NoUKB	BOTH	+,+	0.0221583	0.00569936	0.579093	DECODE	UKBB_PPP	0.225688	38.8183	PGC3_SCZ	FURIN	Transcriptome	Endothelial cells	coloc	Roche_AD, Roche_MS, Columbia_AD, Mathys_AD, Zhou_AD	COLOC_R				0.0623151	35915177	10.1038/s41593-022-01128-z	Bryois J et al	Brain
FURIN	P09958	8568	TRANS	PGC3_SCZ_NoUKB	BOTH	+,+	0.0221583	0.00569936	0.579093	DECODE	UKBB_PPP	0.225688	38.8183	PGC3_SCZ	FURIN	Transcriptome	OPCs / COPs	coloc	Roche_AD, Roche_MS, Columbia_AD, Mathys_AD, Zhou_AD	COLOC_R				0.0613051	35915177	10.1038/s41593-022-01128-z	Bryois J et al	Brain
FURIN	P09958	8568	TRANS	PGC3_SCZ_NoUKB	BOTH	+,+	0.0221583	0.00569936	0.579093	DECODE	UKBB_PPP	0.225688	38.8183	PGC3_SCZ	FURIN	Transcriptome	OPCs / COPs	coloc	Roche_AD, Roche_MS, Columbia_AD, Mathys_AD, Zhou_AD	COLOC_R				0.0607052	35915177	10.1038/s41593-022-01128-z	Bryois J et al	Brain
FURIN	P09958	8568	TRANS	PGC3_SCZ_NoUKB	BOTH	+,+	0.0221583	0.00569936	0.579093	DECODE	UKBB_PPP	0.225688	38.8183	PGC3_SCZ	FURIN	Transcriptome	Excitatory neurons	coloc	Roche_AD, Roche_MS, Columbia_AD, Mathys_AD, Zhou_AD	COLOC_R				0.0602506	35915177	10.1038/s41593-022-01128-z	Bryois J et al	Brain
FURIN	P09958	8568	TRANS	PGC3_SCZ_NoUKB	BOTH	+,+	0.0221583	0.00569936	0.579093	DECODE	UKBB_PPP	0.225688	38.8183	PGC3_SCZ	FURIN	Transcriptome	Oligodendrocytes	coloc	Roche_AD, Roche_MS, Columbia_AD, Mathys_AD, Zhou_AD	COLOC_R				0.0592492	35915177	10.1038/s41593-022-01128-z	Bryois J et al	Brain
FURIN	P09958	8568	TRANS	PGC3_SCZ_NoUKB	BOTH	+,+	0.0221583	0.00569936	0.579093	DECODE	UKBB_PPP	0.225688	38.8183	PGC3_SCZ	FURIN	Transcriptome	Astrocytes	coloc	Roche_AD, Roche_MS, Columbia_AD, Mathys_AD, Zhou_AD	COLOC_R				0.0589008	35915177	10.1038/s41593-022-01128-z	Bryois J et al	Brain
FURIN	P09958	8568	TRANS	PGC3_SCZ_NoUKB	BOTH	+,+	0.0221583	0.00569936	0.579093	DECODE	UKBB_PPP	0.225688	38.8183	PGC3_SCZ	FURIN	Transcriptome	Inhibitory neurons	coloc	Roche_AD, Roche_MS, Columbia_AD, Mathys_AD, Zhou_AD	COLOC_R				0.058622	35915177	10.1038/s41593-022-01128-z	Bryois J et al	Brain
FURIN	P09958	8568	TRANS	PGC3_SCZ_NoUKB	BOTH	+,+	0.0221583	0.00569936	0.579093	DECODE	UKBB_PPP	0.225688	38.8183	PGC3_SCZ	FURIN	Transcriptome	Endothelial cells	coloc	Roche_AD, Roche_MS, Columbia_AD, Mathys_AD, Zhou_AD	COLOC_R				0.057566	35915177	10.1038/s41593-022-01128-z	Bryois J et al	Brain
FURIN	P09958	8568	TRANS	PGC3_SCZ_NoUKB	BOTH	+,+	0.0221583	0.00569936	0.579093	DECODE	UKBB_PPP	0.225688	38.8183	PGC3_SCZ	FURIN	Transcriptome	Pericytes	coloc	Roche_AD, Roche_MS, Columbia_AD, Mathys_AD, Zhou_AD	COLOC_R				0.0566235	35915177	10.1038/s41593-022-01128-z	Bryois J et al	Brain
FURIN	P09958	8568	TRANS	PGC3_SCZ_NoUKB	BOTH	+,+	0.0221583	0.00569936	0.579093	DECODE	UKBB_PPP	0.225688	38.8183	PGC3_SCZ	FURIN	Transcriptome	Oligodendrocytes	coloc	Roche_AD, Roche_MS, Columbia_AD, Mathys_AD, Zhou_AD	COLOC_R				0.055731	35915177	10.1038/s41593-022-01128-z	Bryois J et al	Brain
FURIN	P09958	8568	TRANS	PGC3_SCZ_NoUKB	BOTH	+,+	0.0221583	0.00569936	0.579093	DECODE	UKBB_PPP	0.225688	38.8183	PGC3_SCZ	FURIN	Transcriptome	OPCs / COPs	coloc	Roche_AD, Roche_MS, Columbia_AD, Mathys_AD, Zhou_AD	COLOC_R				0.0553547	35915177	10.1038/s41593-022-01128-z	Bryois J et al	Brain
FURIN	P09958	8568	TRANS	PGC3_SCZ_NoUKB	BOTH	+,+	0.0221583	0.00569936	0.579093	DECODE	UKBB_PPP	0.225688	38.8183	PGC3_SCZ	FURIN	Transcriptome	Pericytes	coloc	Roche_AD, Roche_MS, Columbia_AD, Mathys_AD, Zhou_AD	COLOC_R				0.0546405	35915177	10.1038/s41593-022-01128-z	Bryois J et al	Brain
FURIN	P09958	8568	TRANS	PGC3_SCZ_NoUKB	BOTH	+,+	0.0221583	0.00569936	0.579093	DECODE	UKBB_PPP	0.225688	38.8183	PGC3_SCZ	FURIN	Transcriptome	Oligodendrocytes	coloc	Roche_AD, Roche_MS, Columbia_AD, Mathys_AD, Zhou_AD	COLOC_R				0.0543356	35915177	10.1038/s41593-022-01128-z	Bryois J et al	Brain
FURIN	P09958	8568	TRANS	PGC3_SCZ_NoUKB	BOTH	+,+	0.0221583	0.00569936	0.579093	DECODE	UKBB_PPP	0.225688	38.8183	PGC3_SCZ	FURIN	Transcriptome	Endothelial cells	coloc	Roche_AD, Roche_MS, Columbia_AD, Mathys_AD, Zhou_AD	COLOC_R				0.0539297	35915177	10.1038/s41593-022-01128-z	Bryois J et al	Brain
FURIN	P09958	8568	TRANS	PGC3_SCZ_NoUKB	BOTH	+,+	0.0221583	0.00569936	0.579093	DECODE	UKBB_PPP	0.225688	38.8183	PGC3_SCZ	FURIN	Transcriptome	Inhibitory neurons	coloc	Roche_AD, Roche_MS, Columbia_AD, Mathys_AD, Zhou_AD	COLOC_R				0.0538099	35915177	10.1038/s41593-022-01128-z	Bryois J et al	Brain
FURIN	P09958	8568	TRANS	PGC3_SCZ_NoUKB	BOTH	+,+	0.0221583	0.00569936	0.579093	DECODE	UKBB_PPP	0.225688	38.8183	PGC3_SCZ	FURIN	Transcriptome	Pericytes	coloc	Roche_AD, Roche_MS, Columbia_AD, Mathys_AD, Zhou_AD	COLOC_R				0.0537614	35915177	10.1038/s41593-022-01128-z	Bryois J et al	Brain
FURIN	P09958	8568	TRANS	PGC3_SCZ_NoUKB	BOTH	+,+	0.0221583	0.00569936	0.579093	DECODE	UKBB_PPP	0.225688	38.8183	PGC3_SCZ	FURIN	Transcriptome	Inhibitory neurons	coloc	Roche_AD, Roche_MS, Columbia_AD, Mathys_AD, Zhou_AD	COLOC_R				0.0534561	35915177	10.1038/s41593-022-01128-z	Bryois J et al	Brain
FURIN	P09958	8568	TRANS	PGC3_SCZ_NoUKB	BOTH	+,+	0.0221583	0.00569936	0.579093	DECODE	UKBB_PPP	0.225688	38.8183	PGC3_SCZ	FURIN	Transcriptome	OPCs / COPs	coloc	Roche_AD, Roche_MS, Columbia_AD, Mathys_AD, Zhou_AD	COLOC_R				0.0533379	35915177	10.1038/s41593-022-01128-z	Bryois J et al	Brain
FURIN	P09958	8568	TRANS	PGC3_SCZ_NoUKB	BOTH	+,+	0.0221583	0.00569936	0.579093	DECODE	UKBB_PPP	0.225688	38.8183	PGC3_SCZ	FURIN	Transcriptome	Endothelial cells	coloc	Roche_AD, Roche_MS, Columbia_AD, Mathys_AD, Zhou_AD	COLOC_R				0.0532461	35915177	10.1038/s41593-022-01128-z	Bryois J et al	Brain
FURIN	P09958	8568	TRANS	PGC3_SCZ_NoUKB	BOTH	+,+	0.0221583	0.00569936	0.579093	DECODE	UKBB_PPP	0.225688	38.8183	PGC3_SCZ	FURIN	Transcriptome	Excitatory neurons	coloc	Roche_AD, Roche_MS, Columbia_AD, Mathys_AD, Zhou_AD	COLOC_R				0.0519848	35915177	10.1038/s41593-022-01128-z	Bryois J et al	Brain
FURIN	P09958	8568	TRANS	PGC3_SCZ_NoUKB	BOTH	+,+	0.0221583	0.00569936	0.579093	DECODE	UKBB_PPP	0.225688	38.8183	PGC3_SCZ	FURIN	Transcriptome	Endothelial cells	coloc	Roche_AD, Roche_MS, Columbia_AD, Mathys_AD, Zhou_AD	COLOC_R				0.0515704	35915177	10.1038/s41593-022-01128-z	Bryois J et al	Brain
FURIN	P09958	8568	TRANS	PGC3_SCZ_NoUKB	BOTH	+,+	0.0221583	0.00569936	0.579093	DECODE	UKBB_PPP	0.225688	38.8183	PGC3_SCZ	FURIN	Transcriptome	Inhibitory neurons	coloc	Roche_AD, Roche_MS, Columbia_AD, Mathys_AD, Zhou_AD	COLOC_R				0.050682	35915177	10.1038/s41593-022-01128-z	Bryois J et al	Brain
FURIN	P09958	8568	TRANS	PGC3_SCZ_NoUKB	BOTH	+,+	0.0221583	0.00569936	0.579093	DECODE	UKBB_PPP	0.225688	38.8183	PGC3_SCZ	FURIN	Transcriptome	Microglia	coloc	Roche_AD, Roche_MS, Columbia_AD, Mathys_AD, Zhou_AD	COLOC_R				0.050052	35915177	10.1038/s41593-022-01128-z	Bryois J et al	Brain
FURIN	P09958	8568	TRANS	PGC3_SCZ_NoUKB	BOTH	+,+	0.0221583	0.00569936	0.579093	DECODE	UKBB_PPP	0.225688	38.8183	PGC3_SCZ	FURIN	Transcriptome	Astrocytes	coloc	Roche_AD, Roche_MS, Columbia_AD, Mathys_AD, Zhou_AD	COLOC_R				0.0493709	35915177	10.1038/s41593-022-01128-z	Bryois J et al	Brain
FURIN	P09958	8568	TRANS	PGC3_SCZ_NoUKB	BOTH	+,+	0.0221583	0.00569936	0.579093	DECODE	UKBB_PPP	0.225688	38.8183	PGC3_SCZ	FURIN	Transcriptome	Oligodendrocytes	coloc	Roche_AD, Roche_MS, Columbia_AD, Mathys_AD, Zhou_AD	COLOC_R				0.0481563	35915177	10.1038/s41593-022-01128-z	Bryois J et al	Brain
FURIN	P09958	8568	TRANS	PGC3_SCZ_NoUKB	BOTH	+,+	0.0221583	0.00569936	0.579093	DECODE	UKBB_PPP	0.225688	38.8183	PGC3_SCZ	FURIN	Transcriptome	Endothelial cells	coloc	Roche_AD, Roche_MS, Columbia_AD, Mathys_AD, Zhou_AD	COLOC_R				0.0481223	35915177	10.1038/s41593-022-01128-z	Bryois J et al	Brain
FURIN	P09958	8568	TRANS	PGC3_SCZ_NoUKB	BOTH	+,+	0.0221583	0.00569936	0.579093	DECODE	UKBB_PPP	0.225688	38.8183	PGC3_SCZ	FURIN	Transcriptome	Astrocytes	coloc	Roche_AD, Roche_MS, Columbia_AD, Mathys_AD, Zhou_AD	COLOC_R				0.0480764	35915177	10.1038/s41593-022-01128-z	Bryois J et al	Brain
FURIN	P09958	8568	TRANS	PGC3_SCZ_NoUKB	BOTH	+,+	0.0221583	0.00569936	0.579093	DECODE	UKBB_PPP	0.225688	38.8183	PGC3_SCZ	FURIN	Transcriptome	OPCs / COPs	coloc	Roche_AD, Roche_MS, Columbia_AD, Mathys_AD, Zhou_AD	COLOC_R				0.0474139	35915177	10.1038/s41593-022-01128-z	Bryois J et al	Brain
FURIN	P09958	8568	TRANS	PGC3_SCZ_NoUKB	BOTH	+,+	0.0221583	0.00569936	0.579093	DECODE	UKBB_PPP	0.225688	38.8183	PGC3_SCZ	FURIN	Transcriptome	Pericytes	coloc	Roche_AD, Roche_MS, Columbia_AD, Mathys_AD, Zhou_AD	COLOC_R				0.0465373	35915177	10.1038/s41593-022-01128-z	Bryois J et al	Brain
FURIN	P09958	8568	TRANS	PGC3_SCZ_NoUKB	BOTH	+,+	0.0221583	0.00569936	0.579093	DECODE	UKBB_PPP	0.225688	38.8183	PGC3_SCZ	FURIN	Transcriptome	OPCs / COPs	coloc	Roche_AD, Roche_MS, Columbia_AD, Mathys_AD, Zhou_AD	COLOC_R				0.0462346	35915177	10.1038/s41593-022-01128-z	Bryois J et al	Brain
FURIN	P09958	8568	TRANS	PGC3_SCZ_NoUKB	BOTH	+,+	0.0221583	0.00569936	0.579093	DECODE	UKBB_PPP	0.225688	38.8183	PGC3_SCZ	FURIN	Transcriptome	Pericytes	coloc	Roche_AD, Roche_MS, Columbia_AD, Mathys_AD, Zhou_AD	COLOC_R				0.0461415	35915177	10.1038/s41593-022-01128-z	Bryois J et al	Brain
FURIN	P09958	8568	TRANS	PGC3_SCZ_NoUKB	BOTH	+,+	0.0221583	0.00569936	0.579093	DECODE	UKBB_PPP	0.225688	38.8183	PGC3_SCZ	FURIN	Transcriptome	Pericytes	coloc	Roche_AD, Roche_MS, Columbia_AD, Mathys_AD, Zhou_AD	COLOC_R				0.0459369	35915177	10.1038/s41593-022-01128-z	Bryois J et al	Brain
FURIN	P09958	8568	TRANS	PGC3_SCZ_NoUKB	BOTH	+,+	0.0221583	0.00569936	0.579093	DECODE	UKBB_PPP	0.225688	38.8183	PGC3_SCZ	FURIN	Transcriptome	Endothelial cells	coloc	Roche_AD, Roche_MS, Columbia_AD, Mathys_AD, Zhou_AD	COLOC_R				0.0456322	35915177	10.1038/s41593-022-01128-z	Bryois J et al	Brain
FURIN	P09958	8568	TRANS	PGC3_SCZ_NoUKB	BOTH	+,+	0.0221583	0.00569936	0.579093	DECODE	UKBB_PPP	0.225688	38.8183	PGC3_SCZ	FURIN	Transcriptome	Oligodendrocytes	coloc	Roche_AD, Roche_MS, Columbia_AD, Mathys_AD, Zhou_AD	COLOC_R				0.0455752	35915177	10.1038/s41593-022-01128-z	Bryois J et al	Brain
FURIN	P09958	8568	TRANS	PGC3_SCZ_NoUKB	BOTH	+,+	0.0221583	0.00569936	0.579093	DECODE	UKBB_PPP	0.225688	38.8183	PGC3_SCZ	FURIN	Transcriptome	Inhibitory neurons	coloc	Roche_AD, Roche_MS, Columbia_AD, Mathys_AD, Zhou_AD	COLOC_R				0.0442715	35915177	10.1038/s41593-022-01128-z	Bryois J et al	Brain
FURIN	P09958	8568	TRANS	PGC3_SCZ_NoUKB	BOTH	+,+	0.0221583	0.00569936	0.579093	DECODE	UKBB_PPP	0.225688	38.8183	PGC3_SCZ	FURIN	Transcriptome	Microglia	coloc	Roche_AD, Roche_MS, Columbia_AD, Mathys_AD, Zhou_AD	COLOC_R				0.0442591	35915177	10.1038/s41593-022-01128-z	Bryois J et al	Brain
FURIN	P09958	8568	TRANS	PGC3_SCZ_NoUKB	BOTH	+,+	0.0221583	0.00569936	0.579093	DECODE	UKBB_PPP	0.225688	38.8183	PGC3_SCZ	FURIN	Transcriptome	Oligodendrocytes	coloc	Roche_AD, Roche_MS, Columbia_AD, Mathys_AD, Zhou_AD	COLOC_R				0.0440622	35915177	10.1038/s41593-022-01128-z	Bryois J et al	Brain
FURIN	P09958	8568	TRANS	PGC3_SCZ_NoUKB	BOTH	+,+	0.0221583	0.00569936	0.579093	DECODE	UKBB_PPP	0.225688	38.8183	PGC3_SCZ	FURIN	Transcriptome	Endothelial cells	coloc	Roche_AD, Roche_MS, Columbia_AD, Mathys_AD, Zhou_AD	COLOC_R				0.0438101	35915177	10.1038/s41593-022-01128-z	Bryois J et al	Brain
FURIN	P09958	8568	TRANS	PGC3_SCZ_NoUKB	BOTH	+,+	0.0221583	0.00569936	0.579093	DECODE	UKBB_PPP	0.225688	38.8183	PGC3_SCZ	FURIN	Transcriptome	Microglia	coloc	Roche_AD, Roche_MS, Columbia_AD, Mathys_AD, Zhou_AD	COLOC_R				0.0437481	35915177	10.1038/s41593-022-01128-z	Bryois J et al	Brain
FURIN	P09958	8568	TRANS	PGC3_SCZ_NoUKB	BOTH	+,+	0.0221583	0.00569936	0.579093	DECODE	UKBB_PPP	0.225688	38.8183	PGC3_SCZ	FURIN	Transcriptome	Inhibitory neurons	coloc	Roche_AD, Roche_MS, Columbia_AD, Mathys_AD, Zhou_AD	COLOC_R				0.0435638	35915177	10.1038/s41593-022-01128-z	Bryois J et al	Brain
FURIN	P09958	8568	TRANS	PGC3_SCZ_NoUKB	BOTH	+,+	0.0221583	0.00569936	0.579093	DECODE	UKBB_PPP	0.225688	38.8183	PGC3_SCZ	FURIN	Transcriptome	Endothelial cells	coloc	Roche_AD, Roche_MS, Columbia_AD, Mathys_AD, Zhou_AD	COLOC_R				0.043248	35915177	10.1038/s41593-022-01128-z	Bryois J et al	Brain
FURIN	P09958	8568	TRANS	PGC3_SCZ_NoUKB	BOTH	+,+	0.0221583	0.00569936	0.579093	DECODE	UKBB_PPP	0.225688	38.8183	PGC3_SCZ	FURIN	Transcriptome	Inhibitory neurons	coloc	Roche_AD, Roche_MS, Columbia_AD, Mathys_AD, Zhou_AD	COLOC_R				0.0429033	35915177	10.1038/s41593-022-01128-z	Bryois J et al	Brain
FURIN	P09958	8568	TRANS	PGC3_SCZ_NoUKB	BOTH	+,+	0.0221583	0.00569936	0.579093	DECODE	UKBB_PPP	0.225688	38.8183	PGC3_SCZ	FURIN	Transcriptome	Oligodendrocytes	coloc	Roche_AD, Roche_MS, Columbia_AD, Mathys_AD, Zhou_AD	COLOC_R				0.0424072	35915177	10.1038/s41593-022-01128-z	Bryois J et al	Brain
FURIN	P09958	8568	TRANS	PGC3_SCZ_NoUKB	BOTH	+,+	0.0221583	0.00569936	0.579093	DECODE	UKBB_PPP	0.225688	38.8183	PGC3_SCZ	FURIN	Transcriptome	Astrocytes	coloc	Roche_AD, Roche_MS, Columbia_AD, Mathys_AD, Zhou_AD	COLOC_R				0.0423076	35915177	10.1038/s41593-022-01128-z	Bryois J et al	Brain
FURIN	P09958	8568	TRANS	PGC3_SCZ_NoUKB	BOTH	+,+	0.0221583	0.00569936	0.579093	DECODE	UKBB_PPP	0.225688	38.8183	PGC3_SCZ	FURIN	Transcriptome	OPCs / COPs	coloc	Roche_AD, Roche_MS, Columbia_AD, Mathys_AD, Zhou_AD	COLOC_R				0.0423056	35915177	10.1038/s41593-022-01128-z	Bryois J et al	Brain
FURIN	P09958	8568	TRANS	PGC3_SCZ_NoUKB	BOTH	+,+	0.0221583	0.00569936	0.579093	DECODE	UKBB_PPP	0.225688	38.8183	PGC3_SCZ	FURIN	Transcriptome	Inhibitory neurons	coloc	Roche_AD, Roche_MS, Columbia_AD, Mathys_AD, Zhou_AD	COLOC_R				0.0422222	35915177	10.1038/s41593-022-01128-z	Bryois J et al	Brain
FURIN	P09958	8568	TRANS	PGC3_SCZ_NoUKB	BOTH	+,+	0.0221583	0.00569936	0.579093	DECODE	UKBB_PPP	0.225688	38.8183	PGC3_SCZ	FURIN	Transcriptome	Astrocytes	coloc	Roche_AD, Roche_MS, Columbia_AD, Mathys_AD, Zhou_AD	COLOC_R				0.0416179	35915177	10.1038/s41593-022-01128-z	Bryois J et al	Brain
FURIN	P09958	8568	TRANS	PGC3_SCZ_NoUKB	BOTH	+,+	0.0221583	0.00569936	0.579093	DECODE	UKBB_PPP	0.225688	38.8183	PGC3_SCZ	FURIN	Transcriptome	Excitatory neurons	coloc	Roche_AD, Roche_MS, Columbia_AD, Mathys_AD, Zhou_AD	COLOC_R				0.0414162	35915177	10.1038/s41593-022-01128-z	Bryois J et al	Brain
FURIN	P09958	8568	TRANS	PGC3_SCZ_NoUKB	BOTH	+,+	0.0221583	0.00569936	0.579093	DECODE	UKBB_PPP	0.225688	38.8183	PGC3_SCZ	FURIN	Transcriptome	Oligodendrocytes	coloc	Roche_AD, Roche_MS, Columbia_AD, Mathys_AD, Zhou_AD	COLOC_R				0.0413876	35915177	10.1038/s41593-022-01128-z	Bryois J et al	Brain
FURIN	P09958	8568	TRANS	PGC3_SCZ_NoUKB	BOTH	+,+	0.0221583	0.00569936	0.579093	DECODE	UKBB_PPP	0.225688	38.8183	PGC3_SCZ	FURIN	Transcriptome	Inhibitory neurons	coloc	Roche_AD, Roche_MS, Columbia_AD, Mathys_AD, Zhou_AD	COLOC_R				0.0410217	35915177	10.1038/s41593-022-01128-z	Bryois J et al	Brain
FURIN	P09958	8568	TRANS	PGC3_SCZ_NoUKB	BOTH	+,+	0.0221583	0.00569936	0.579093	DECODE	UKBB_PPP	0.225688	38.8183	PGC3_SCZ	FURIN	Transcriptome	Astrocytes	coloc	Roche_AD, Roche_MS, Columbia_AD, Mathys_AD, Zhou_AD	COLOC_R				0.040752	35915177	10.1038/s41593-022-01128-z	Bryois J et al	Brain
FURIN	P09958	8568	TRANS	PGC3_SCZ_NoUKB	BOTH	+,+	0.0221583	0.00569936	0.579093	DECODE	UKBB_PPP	0.225688	38.8183	PGC3_SCZ	FURIN	Transcriptome	Astrocytes	coloc	Roche_AD, Roche_MS, Columbia_AD, Mathys_AD, Zhou_AD	COLOC_R				0.0407205	35915177	10.1038/s41593-022-01128-z	Bryois J et al	Brain
FURIN	P09958	8568	TRANS	PGC3_SCZ_NoUKB	BOTH	+,+	0.0221583	0.00569936	0.579093	DECODE	UKBB_PPP	0.225688	38.8183	PGC3_SCZ	FURIN	Transcriptome	Microglia	coloc	Roche_AD, Roche_MS, Columbia_AD, Mathys_AD, Zhou_AD	COLOC_R				0.0405144	35915177	10.1038/s41593-022-01128-z	Bryois J et al	Brain
FURIN	P09958	8568	TRANS	PGC3_SCZ_NoUKB	BOTH	+,+	0.0221583	0.00569936	0.579093	DECODE	UKBB_PPP	0.225688	38.8183	PGC3_SCZ	FURIN	Transcriptome	Astrocytes	coloc	Roche_AD, Roche_MS, Columbia_AD, Mathys_AD, Zhou_AD	COLOC_R				0.0400061	35915177	10.1038/s41593-022-01128-z	Bryois J et al	Brain
FURIN	P09958	8568	TRANS	PGC3_SCZ_NoUKB	BOTH	+,+	0.0221583	0.00569936	0.579093	DECODE	UKBB_PPP	0.225688	38.8183	PGC3_SCZ	FURIN	Transcriptome	Excitatory neurons	coloc	Roche_AD, Roche_MS, Columbia_AD, Mathys_AD, Zhou_AD	COLOC_R				0.0385887	35915177	10.1038/s41593-022-01128-z	Bryois J et al	Brain
FURIN	P09958	8568	TRANS	PGC3_SCZ_NoUKB	BOTH	+,+	0.0221583	0.00569936	0.579093	DECODE	UKBB_PPP	0.225688	38.8183	PGC3_SCZ	FURIN	Transcriptome	Inhibitory neurons	coloc	Roche_AD, Roche_MS, Columbia_AD, Mathys_AD, Zhou_AD	COLOC_R				0.0384599	35915177	10.1038/s41593-022-01128-z	Bryois J et al	Brain
FURIN	P09958	8568	TRANS	PGC3_SCZ_NoUKB	BOTH	+,+	0.0221583	0.00569936	0.579093	DECODE	UKBB_PPP	0.225688	38.8183	PGC3_SCZ	FURIN	Transcriptome	Astrocytes	coloc	Roche_AD, Roche_MS, Columbia_AD, Mathys_AD, Zhou_AD	COLOC_R				0.0383014	35915177	10.1038/s41593-022-01128-z	Bryois J et al	Brain
FURIN	P09958	8568	TRANS	PGC3_SCZ_NoUKB	BOTH	+,+	0.0221583	0.00569936	0.579093	DECODE	UKBB_PPP	0.225688	38.8183	PGC3_SCZ	FURIN	Transcriptome	Oligodendrocytes	coloc	Roche_AD, Roche_MS, Columbia_AD, Mathys_AD, Zhou_AD	COLOC_R				0.0376669	35915177	10.1038/s41593-022-01128-z	Bryois J et al	Brain
FURIN	P09958	8568	TRANS	PGC3_SCZ_NoUKB	BOTH	+,+	0.0221583	0.00569936	0.579093	DECODE	UKBB_PPP	0.225688	38.8183	PGC3_SCZ	FURIN	Transcriptome	Inhibitory neurons	coloc	Roche_AD, Roche_MS, Columbia_AD, Mathys_AD, Zhou_AD	COLOC_R				0.0362784	35915177	10.1038/s41593-022-01128-z	Bryois J et al	Brain
FURIN	P09958	8568	TRANS	PGC3_SCZ_NoUKB	BOTH	+,+	0.0221583	0.00569936	0.579093	DECODE	UKBB_PPP	0.225688	38.8183	PGC3_SCZ	FURIN	Transcriptome	Astrocytes	coloc	Roche_AD, Roche_MS, Columbia_AD, Mathys_AD, Zhou_AD	COLOC_R				0.0355627	35915177	10.1038/s41593-022-01128-z	Bryois J et al	Brain
FURIN	P09958	8568	TRANS	PGC3_SCZ_NoUKB	BOTH	+,+	0.0221583	0.00569936	0.579093	DECODE	UKBB_PPP	0.225688	38.8183	PGC3_SCZ	FURIN	Transcriptome	Oligodendrocytes	coloc	Roche_AD, Roche_MS, Columbia_AD, Mathys_AD, Zhou_AD	COLOC_R				0.035468	35915177	10.1038/s41593-022-01128-z	Bryois J et al	Brain
FURIN	P09958	8568	TRANS	PGC3_SCZ_NoUKB	BOTH	+,+	0.0221583	0.00569936	0.579093	DECODE	UKBB_PPP	0.225688	38.8183	PGC3_SCZ	FURIN	Transcriptome	Oligodendrocytes	coloc	Roche_AD, Roche_MS, Columbia_AD, Mathys_AD, Zhou_AD	COLOC_R				0.0346439	35915177	10.1038/s41593-022-01128-z	Bryois J et al	Brain
FURIN	P09958	8568	TRANS	PGC3_SCZ_NoUKB	BOTH	+,+	0.0221583	0.00569936	0.579093	DECODE	UKBB_PPP	0.225688	38.8183	PGC3_SCZ	FURIN	Transcriptome	Excitatory neurons	coloc	Roche_AD, Roche_MS, Columbia_AD, Mathys_AD, Zhou_AD	COLOC_R				0.0337547	35915177	10.1038/s41593-022-01128-z	Bryois J et al	Brain
FURIN	P09958	8568	TRANS	PGC3_SCZ_NoUKB	BOTH	+,+	0.0221583	0.00569936	0.579093	DECODE	UKBB_PPP	0.225688	38.8183	PGC3_SCZ	FURIN	Transcriptome	Excitatory neurons	coloc	Roche_AD, Roche_MS, Columbia_AD, Mathys_AD, Zhou_AD	COLOC_R				0.0325926	35915177	10.1038/s41593-022-01128-z	Bryois J et al	Brain
FURIN	P09958	8568	TRANS	PGC3_SCZ_NoUKB	BOTH	+,+	0.0221583	0.00569936	0.579093	DECODE	UKBB_PPP	0.225688	38.8183	PGC3_SCZ	FURIN	Transcriptome	Excitatory neurons	coloc	Roche_AD, Roche_MS, Columbia_AD, Mathys_AD, Zhou_AD	COLOC_R				0.0297025	35915177	10.1038/s41593-022-01128-z	Bryois J et al	Brain
FURIN	P09958	8568	TRANS	PGC3_SCZ_NoUKB	BOTH	+,+	0.0221583	0.00569936	0.579093	DECODE	UKBB_PPP	0.225688	38.8183	PGC3_SCZ	FURIN	Transcriptome	Astrocytes	coloc	Roche_AD, Roche_MS, Columbia_AD, Mathys_AD, Zhou_AD	COLOC_R				0.029187	35915177	10.1038/s41593-022-01128-z	Bryois J et al	Brain
FURIN	P09958	8568	TRANS	PGC3_SCZ_NoUKB	BOTH	+,+	0.0221583	0.00569936	0.579093	DECODE	UKBB_PPP	0.225688	38.8183	PGC3_SCZ	FURIN	Transcriptome	Oligodendrocytes	coloc	Roche_AD, Roche_MS, Columbia_AD, Mathys_AD, Zhou_AD	COLOC_R				0.0286442	35915177	10.1038/s41593-022-01128-z	Bryois J et al	Brain
FURIN	P09958	8568	TRANS	PGC3_SCZ_NoUKB	BOTH	+,+	0.0221583	0.00569936	0.579093	DECODE	UKBB_PPP	0.225688	38.8183	PGC3_SCZ	FURIN	Transcriptome	Excitatory neurons	coloc	Roche_AD, Roche_MS, Columbia_AD, Mathys_AD, Zhou_AD	COLOC_R				0.0276567	35915177	10.1038/s41593-022-01128-z	Bryois J et al	Brain
FURIN	P09958	8568	TRANS	PGC3_SCZ_NoUKB	BOTH	+,+	0.0221583	0.00569936	0.579093	DECODE	UKBB_PPP	0.225688	38.8183	PGC3_SCZ	FURIN	Transcriptome	Excitatory neurons	coloc	Roche_AD, Roche_MS, Columbia_AD, Mathys_AD, Zhou_AD	COLOC_R				0.0273683	35915177	10.1038/s41593-022-01128-z	Bryois J et al	Brain
FURIN	P09958	8568	TRANS	PGC3_SCZ_NoUKB	BOTH	+,+	0.0221583	0.00569936	0.579093	DECODE	UKBB_PPP	0.225688	38.8183	PGC3_SCZ	FURIN	Transcriptome	Excitatory neurons	coloc	Roche_AD, Roche_MS, Columbia_AD, Mathys_AD, Zhou_AD	COLOC_R				0.0268925	35915177	10.1038/s41593-022-01128-z	Bryois J et al	Brain
FURIN	P09958	8568	TRANS	PGC3_SCZ_NoUKB	BOTH	+,+	0.0221583	0.00569936	0.579093	DECODE	UKBB_PPP	0.225688	38.8183	PGC3_SCZ	FURIN	Transcriptome	Oligodendrocytes	coloc	Roche_AD, Roche_MS, Columbia_AD, Mathys_AD, Zhou_AD	COLOC_R				0.0262449	35915177	10.1038/s41593-022-01128-z	Bryois J et al	Brain
FURIN	P09958	8568	TRANS	PGC3_SCZ_NoUKB	BOTH	+,+	0.0221583	0.00569936	0.579093	DECODE	UKBB_PPP	0.225688	38.8183	PGC3_SCZ	FURIN	Transcriptome	Excitatory neurons	coloc	Roche_AD, Roche_MS, Columbia_AD, Mathys_AD, Zhou_AD	COLOC_R				0.0257926	35915177	10.1038/s41593-022-01128-z	Bryois J et al	Brain
FURIN	P09958	8568	TRANS	PGC3_SCZ_NoUKB	BOTH	+,+	0.0221583	0.00569936	0.579093	DECODE	UKBB_PPP	0.225688	38.8183	PGC3_SCZ	FURIN	Transcriptome	Excitatory neurons	coloc	Roche_AD, Roche_MS, Columbia_AD, Mathys_AD, Zhou_AD	COLOC_R				0.0245197	35915177	10.1038/s41593-022-01128-z	Bryois J et al	Brain
FURIN	P09958	8568	TRANS	PGC3_SCZ_NoUKB	BOTH	+,+	0.0221583	0.00569936	0.579093	DECODE	UKBB_PPP	0.225688	38.8183	PGC3_SCZ	FURIN	Transcriptome	Excitatory neurons	coloc	Roche_AD, Roche_MS, Columbia_AD, Mathys_AD, Zhou_AD	COLOC_R				0.0244564	35915177	10.1038/s41593-022-01128-z	Bryois J et al	Brain
FURIN	P09958	8568	TRANS	PGC3_SCZ_NoUKB	BOTH	+,+	0.0221583	0.00569936	0.579093	DECODE	UKBB_PPP	0.225688	38.8183	PGC3_SCZ	FURIN	Transcriptome	Excitatory neurons	coloc	Roche_AD, Roche_MS, Columbia_AD, Mathys_AD, Zhou_AD	COLOC_R				0.023451	35915177	10.1038/s41593-022-01128-z	Bryois J et al	Brain
FURIN	P09958	8568	TRANS	PGC3_SCZ_NoUKB	BOTH	+,+	0.0221583	0.00569936	0.579093	DECODE	UKBB_PPP	0.225688	38.8183	PGC3_SCZ	FURIN	Transcriptome	Excitatory neurons	coloc	Roche_AD, Roche_MS, Columbia_AD, Mathys_AD, Zhou_AD	COLOC_R				0.0201326	35915177	10.1038/s41593-022-01128-z	Bryois J et al	Brain
FURIN	P09958	8568	TRANS	PGC3_SCZ_NoUKB	BOTH	+,+	0.0221583	0.00569936	0.579093	DECODE	UKBB_PPP	0.225688	38.8183	PGC3_SCZ	FURIN	Transcriptome	Inhibitory neurons	coloc	Roche_AD, Roche_MS, Columbia_AD, Mathys_AD, Zhou_AD	COLOC_R				0.0189219	35915177	10.1038/s41593-022-01128-z	Bryois J et al	Brain
FURIN	P09958	8568	TRANS	PGC3_SCZ_NoUKB	BOTH	+,+	0.0221583	0.00569936	0.579093	DECODE	UKBB_PPP	0.225688	38.8183	Schizophrenia	FURIN	Transcriptome	DLPFC	TWAS	CMC	FUSION			1.35e-09		37092861	10.1017/S0033291723000417	Zhang C et al	Brain
FURIN	P09958	8568	TRANS	PGC3_SCZ_NoUKB	BOTH	+,+	0.0221583	0.00569936	0.579093	DECODE	UKBB_PPP	0.225688	38.8183	Schizophrenia	FURIN	Transcriptome	CMC Brain, DLPFC	SMR	CMC Brain, DLPFC	SMR	-1.0108	0.18695	6.41556e-08		28552197	10.1016/j.ajhg.2017.04.016	Hauberg ME et al	Multitissue
FURIN	P09958	8568	TRANS	PGC3_SCZ_NoUKB	BOTH	+,+	0.0221583	0.00569936	0.579093	DECODE	UKBB_PPP	0.225688	38.8183	Schizophrenia	FURIN	Transcriptome	GTEx Esophagus, mucosa	SMR	GTEx Esophagus, mucosa	SMR	-0.238398	0.054363	1.15817e-05		28552197	10.1016/j.ajhg.2017.04.016	Hauberg ME et al	Multitissue
FURIN	P09958	8568	TRANS	PGC3_SCZ_NoUKB	BOTH	+,+	0.0221583	0.00569936	0.579093	DECODE	UKBB_PPP	0.225688	38.8183	Schizophrenia	FURIN	Transcriptome	STARNET Artery, aortic root (AS)	SMR	STARNET Artery, aortic root (AS)	SMR	-0.209963	0.049317	2.06784e-05		28552197	10.1016/j.ajhg.2017.04.016	Hauberg ME et al	Multitissue
FURIN	P09958	8568	TRANS	PGC3_SCZ_NoUKB	BOTH	+,+	0.0221583	0.00569936	0.579093	DECODE	UKBB_PPP	0.225688	38.8183	Schizophrenia	FURIN	Transcriptome	STARNET Artery, ITA (no AS)	SMR	STARNET Artery, ITA (no AS)	SMR	-0.156802	0.030456	2.62609e-07		28552197	10.1016/j.ajhg.2017.04.016	Hauberg ME et al	Multitissue
FURIN	P09958	8568	TRANS	PGC3_SCZ_NoUKB	BOTH	+,+	0.0221583	0.00569936	0.579093	DECODE	UKBB_PPP	0.225688	38.8183	BP	FURIN	Transcriptome	brain	MR	PsychENCODE	TwoSampleMR	1.06401	0.192382	3.18918e-08		37418754	10.1093/schbul/sbad100	Li X	brain
FURIN	P09958	8568	TRANS	PGC3_SCZ_NoUKB	BOTH	+,+	0.0221583	0.00569936	0.579093	DECODE	UKBB_PPP	0.225688	38.8183	SCZ	FURIN	Transcriptome	brain	MR	PsychENCODE	TwoSampleMR	1.47888	0.164326	2.26408e-19		37418754	10.1093/schbul/sbad100	Li X	brain
FURIN	P09958	8568	TRANS	PGC3_SCZ_NoUKB	BOTH	+,+	0.0221583	0.00569936	0.579093	DECODE	UKBB_PPP	0.225688	38.8183	BIP	FURIN	Transcriptome	blood	MR	eQTLGen	TwoSampleMR	0.755305	0.1499	4.68658e-07		37418754	10.1093/schbul/sbad100	Li X	blood
FURIN	P09958	8568	TRANS	PGC3_SCZ_NoUKB	BOTH	+,+	0.0221583	0.00569936	0.579093	DECODE	UKBB_PPP	0.225688	38.8183	SCZ	FURIN	Transcriptome	blood	MR	eQTLGen	TwoSampleMR	1.12568	0.123956	1.07274e-19		37418754	10.1093/schbul/sbad100	Li X	blood
FURIN	P09958	8568	TRANS	PGC3_SCZ_NoUKB	BOTH	+,+	0.0221583	0.00569936	0.579093	DECODE	UKBB_PPP	0.225688	38.8183	Schizophrenia	FURIN	Transcriptome	brain caudate nucleus	SMR	Gtex	SMR	0.00831309	0.0436356	0.848908		36319771	10.1038/s41593-022-01182-7	Benjamin KJM	brain caudate nucleus
FUT1	P19526	4012	TRANS	BIP_PGC3_noukb	UKBB-PPP_Specific	NA,-		0.506863	0.506863	UKBB_PPP	UKBB_PPP	0.962164	3452.25	SCZ_PGC3	FUT1	Transcriptome	DLPFC	MR	CMC+GTEX	MendelianRandomization			0.117496		35460606	10.1016/j.ajhg.2022.04.004	Jiang eet all Am J Hum Genet	BRAIN
FUT1	P19526	4012	TRANS	BIP_PGC3_noukb	UKBB-PPP_Specific	NA,-		0.506863	0.506863	UKBB_PPP	UKBB_PPP	0.962164	3452.25	SCZ_PGC3	FUT1	Transcriptome	DLPFC	MR	CMC+GTEX	MendelianRandomization			0.00973904		35460606	10.1016/j.ajhg.2022.04.004	Jiang eet all Am J Hum Genet	BRAIN
FUT1	P19526	4012	TRANS	BIP_PGC3_noukb	UKBB-PPP_Specific	NA,-		0.506863	0.506863	UKBB_PPP	UKBB_PPP	0.962164	3452.25	SCZ_PGC3	FUT1	Transcriptome	DLPFC	MR	CMC+GTEX	MendelianRandomization			0.000317711		35460606	10.1016/j.ajhg.2022.04.004	Jiang eet all Am J Hum Genet	BRAIN
FUT1	P19526	4012	TRANS	BIP_PGC3_noukb	UKBB-PPP_Specific	NA,-		0.506863	0.506863	UKBB_PPP	UKBB_PPP	0.962164	3452.25	SCZ_PGC3	FUT1	Transcriptome	DLPFC	MR	CMC+GTEX	EMIC			0.00465448		35460606	10.1016/j.ajhg.2022.04.004	Jiang eet all Am J Hum Genet	BRAIN
FUT1	P19526	4012	TRANS	BIP_PGC3_noukb	UKBB-PPP_Specific	NA,-		0.506863	0.506863	UKBB_PPP	UKBB_PPP	0.962164	3452.25	BIP_2019_Stahl_etall	FUT1	Transcriptome	DLPFC	MR	CMC+GTEX	MendelianRandomization			0.868537		35460606	10.1016/j.ajhg.2022.04.004	Jiang eet all Am J Hum Genet	BRAIN
FUT1	P19526	4012	TRANS	BIP_PGC3_noukb	UKBB-PPP_Specific	NA,-		0.506863	0.506863	UKBB_PPP	UKBB_PPP	0.962164	3452.25	BIP_2019_Stahl_etall	FUT1	Transcriptome	DLPFC	MR	CMC+GTEX	MendelianRandomization			.		35460606	10.1016/j.ajhg.2022.04.004	Jiang eet all Am J Hum Genet	BRAIN
FUT1	P19526	4012	TRANS	BIP_PGC3_noukb	UKBB-PPP_Specific	NA,-		0.506863	0.506863	UKBB_PPP	UKBB_PPP	0.962164	3452.25	BIP_2019_Stahl_etall	FUT1	Transcriptome	DLPFC	MR	CMC+GTEX	MendelianRandomization			0.308368		35460606	10.1016/j.ajhg.2022.04.004	Jiang eet all Am J Hum Genet	BRAIN
FUT1	P19526	4012	TRANS	BIP_PGC3_noukb	UKBB-PPP_Specific	NA,-		0.506863	0.506863	UKBB_PPP	UKBB_PPP	0.962164	3452.25	BIP_2019_Stahl_etall	FUT1	Transcriptome	DLPFC	MR	CMC+GTEX	EMIC			0.834598		35460606	10.1016/j.ajhg.2022.04.004	Jiang eet all Am J Hum Genet	BRAIN
FUT1	P19526	4012	TRANS	BIP_PGC3_noukb	UKBB-PPP_Specific	NA,-		0.506863	0.506863	UKBB_PPP	UKBB_PPP	0.962164	3452.25	Deepression_Wray_tall	FUT1	Transcriptome	BRAIN DLPFC	MR	PsychENCODE	TwoSampleMR	-0.01	0.01	0.435		35296807	10.1038/s41380-022-01507-9	Deng et all Mol Psychiatry	BRAIN
FUT1	P19526	4012	TRANS	BIP_PGC3_noukb	UKBB-PPP_Specific	NA,-		0.506863	0.506863	UKBB_PPP	UKBB_PPP	0.962164	3452.25	SCZ_PGC3	FUT1	Transcriptome	DLPFC	SMR	CMC+GTEX	SMR	0.0493667	0.0168724	0.00343483		35460606	10.1016/j.ajhg.2022.04.004	Jiang eet all Am J Hum Genet	BRAIN
FUT1	P19526	4012	TRANS	BIP_PGC3_noukb	UKBB-PPP_Specific	NA,-		0.506863	0.506863	UKBB_PPP	UKBB_PPP	0.962164	3452.25	SCZ_PGC3	FUT1	Transcriptome_Transcriptlvel	DLPFC	SMR	CMC+GTEX	SMR	0.0470514	0.016011	0.00329589		35460606	10.1016/j.ajhg.2022.04.004	Jiang eet all Am J Hum Genet	BRAIN
FUT1	P19526	4012	TRANS	BIP_PGC3_noukb	UKBB-PPP_Specific	NA,-		0.506863	0.506863	UKBB_PPP	UKBB_PPP	0.962164	3452.25	SCZ.Clozuk.2018	FUT1	Transcriptome	BRAIN	SMR	PsychENCODE	SMR	0.0539808	0.0209464	0.00996		30545856	10.1126/science.aat8127	Gandal et all science	BRAIN
FUT1	P19526	4012	TRANS	BIP_PGC3_noukb	UKBB-PPP_Specific	NA,-		0.506863	0.506863	UKBB_PPP	UKBB_PPP	0.962164	3452.25	BD.PGC.ruderferCell2018	FUT1	Transcriptome	BRAIN	SMR	PsychENCODE	SMR	-0.0218043	0.0324822	0.502048		30545856	10.1126/science.aat8127	Gandal et all science	BRAIN
FUT1	P19526	4012	TRANS	BIP_PGC3_noukb	UKBB-PPP_Specific	NA,-		0.506863	0.506863	UKBB_PPP	UKBB_PPP	0.962164	3452.25	MDD	FUT1	Proteiome	BRAIN	SMR	BrainMeta	SMR	-0.00186399	0.00913414	0.8383		37415601	10.3389/fgene.2023.1191264	Gedik et all Front Genet	BRAIN
FUT1	P19526	4012	TRANS	BIP_PGC3_noukb	UKBB-PPP_Specific	NA,-		0.506863	0.506863	UKBB_PPP	UKBB_PPP	0.962164	3452.25	BIP	FUT1	Proteiome	BRAIN	SMR	BrainMeta	SMR	0.0203182	0.0205344	0.322433		37415601	10.3389/fgene.2023.1191264	Gedik et all Front Genet	BRAIN
FUT1	P19526	4012	TRANS	BIP_PGC3_noukb	UKBB-PPP_Specific	NA,-		0.506863	0.506863	UKBB_PPP	UKBB_PPP	0.962164	3452.25	SCZ	FUT1	Proteiome	BRAIN	SMR	BrainMeta	SMR	0.0513557	0.0170127	0.00253891		37415601	10.3389/fgene.2023.1191264	Gedik et all Front Genet	BRAIN
FUT1	P19526	4012	TRANS	BIP_PGC3_noukb	UKBB-PPP_Specific	NA,-		0.506863	0.506863	UKBB_PPP	UKBB_PPP	0.962164	3452.25	SCZ	FUT1	Transcriptome	BRAIN_DLPFC	TWAS	CMC	FUSION	3.01187		0.0026		31691811	10.1093/hmg/ddz253	Hall et al Hum Mol Genet	BRAIN
FUT1	P19526	4012	TRANS	BIP_PGC3_noukb	UKBB-PPP_Specific	NA,-		0.506863	0.506863	UKBB_PPP	UKBB_PPP	0.962164	3452.25	SCZ.Clozuk.2018	FUT1	Transcriptome	BRAIN	TWAS	PsychENCODE	FUSION	3.24679		0.00117		30545856	10.1126/science.aat8127	Gandal et all science	BRAIN
FUT1	P19526	4012	TRANS	BIP_PGC3_noukb	UKBB-PPP_Specific	NA,-		0.506863	0.506863	UKBB_PPP	UKBB_PPP	0.962164	3452.25	Depression Howard et all	FUT1	Proteiome	BRAIN	PWAS	ROS/MAP	FUSION	-0.96433		0.335		33846625	10.1038/s41593-021-00832-6	Wingo Nat Neurosci	BRAIN
FUT1	P19526	4012	TRANS	Cognition_Meta	UKBB-PPP_Specific	NA,-		0.162317	0.162317	UKBB_PPP	UKBB_PPP	0.663987	1105.54	SCZ_PGC3	FUT1	Transcriptome	DLPFC	MR	CMC+GTEX	MendelianRandomization			0.117496		35460606	10.1016/j.ajhg.2022.04.004	Jiang eet all Am J Hum Genet	BRAIN
FUT1	P19526	4012	TRANS	Cognition_Meta	UKBB-PPP_Specific	NA,-		0.162317	0.162317	UKBB_PPP	UKBB_PPP	0.663987	1105.54	SCZ_PGC3	FUT1	Transcriptome	DLPFC	MR	CMC+GTEX	MendelianRandomization			0.00973904		35460606	10.1016/j.ajhg.2022.04.004	Jiang eet all Am J Hum Genet	BRAIN
FUT1	P19526	4012	TRANS	Cognition_Meta	UKBB-PPP_Specific	NA,-		0.162317	0.162317	UKBB_PPP	UKBB_PPP	0.663987	1105.54	SCZ_PGC3	FUT1	Transcriptome	DLPFC	MR	CMC+GTEX	MendelianRandomization			0.000317711		35460606	10.1016/j.ajhg.2022.04.004	Jiang eet all Am J Hum Genet	BRAIN
FUT1	P19526	4012	TRANS	Cognition_Meta	UKBB-PPP_Specific	NA,-		0.162317	0.162317	UKBB_PPP	UKBB_PPP	0.663987	1105.54	SCZ_PGC3	FUT1	Transcriptome	DLPFC	MR	CMC+GTEX	EMIC			0.00465448		35460606	10.1016/j.ajhg.2022.04.004	Jiang eet all Am J Hum Genet	BRAIN
FUT1	P19526	4012	TRANS	Cognition_Meta	UKBB-PPP_Specific	NA,-		0.162317	0.162317	UKBB_PPP	UKBB_PPP	0.663987	1105.54	BIP_2019_Stahl_etall	FUT1	Transcriptome	DLPFC	MR	CMC+GTEX	MendelianRandomization			0.868537		35460606	10.1016/j.ajhg.2022.04.004	Jiang eet all Am J Hum Genet	BRAIN
FUT1	P19526	4012	TRANS	Cognition_Meta	UKBB-PPP_Specific	NA,-		0.162317	0.162317	UKBB_PPP	UKBB_PPP	0.663987	1105.54	BIP_2019_Stahl_etall	FUT1	Transcriptome	DLPFC	MR	CMC+GTEX	MendelianRandomization			.		35460606	10.1016/j.ajhg.2022.04.004	Jiang eet all Am J Hum Genet	BRAIN
FUT1	P19526	4012	TRANS	Cognition_Meta	UKBB-PPP_Specific	NA,-		0.162317	0.162317	UKBB_PPP	UKBB_PPP	0.663987	1105.54	BIP_2019_Stahl_etall	FUT1	Transcriptome	DLPFC	MR	CMC+GTEX	MendelianRandomization			0.308368		35460606	10.1016/j.ajhg.2022.04.004	Jiang eet all Am J Hum Genet	BRAIN
FUT1	P19526	4012	TRANS	Cognition_Meta	UKBB-PPP_Specific	NA,-		0.162317	0.162317	UKBB_PPP	UKBB_PPP	0.663987	1105.54	BIP_2019_Stahl_etall	FUT1	Transcriptome	DLPFC	MR	CMC+GTEX	EMIC			0.834598		35460606	10.1016/j.ajhg.2022.04.004	Jiang eet all Am J Hum Genet	BRAIN
FUT1	P19526	4012	TRANS	Cognition_Meta	UKBB-PPP_Specific	NA,-		0.162317	0.162317	UKBB_PPP	UKBB_PPP	0.663987	1105.54	Deepression_Wray_tall	FUT1	Transcriptome	BRAIN DLPFC	MR	PsychENCODE	TwoSampleMR	-0.01	0.01	0.435		35296807	10.1038/s41380-022-01507-9	Deng et all Mol Psychiatry	BRAIN
FUT1	P19526	4012	TRANS	Cognition_Meta	UKBB-PPP_Specific	NA,-		0.162317	0.162317	UKBB_PPP	UKBB_PPP	0.663987	1105.54	SCZ_PGC3	FUT1	Transcriptome	DLPFC	SMR	CMC+GTEX	SMR	0.0493667	0.0168724	0.00343483		35460606	10.1016/j.ajhg.2022.04.004	Jiang eet all Am J Hum Genet	BRAIN
FUT1	P19526	4012	TRANS	Cognition_Meta	UKBB-PPP_Specific	NA,-		0.162317	0.162317	UKBB_PPP	UKBB_PPP	0.663987	1105.54	SCZ_PGC3	FUT1	Transcriptome_Transcriptlvel	DLPFC	SMR	CMC+GTEX	SMR	0.0470514	0.016011	0.00329589		35460606	10.1016/j.ajhg.2022.04.004	Jiang eet all Am J Hum Genet	BRAIN
FUT1	P19526	4012	TRANS	Cognition_Meta	UKBB-PPP_Specific	NA,-		0.162317	0.162317	UKBB_PPP	UKBB_PPP	0.663987	1105.54	SCZ.Clozuk.2018	FUT1	Transcriptome	BRAIN	SMR	PsychENCODE	SMR	0.0539808	0.0209464	0.00996		30545856	10.1126/science.aat8127	Gandal et all science	BRAIN
FUT1	P19526	4012	TRANS	Cognition_Meta	UKBB-PPP_Specific	NA,-		0.162317	0.162317	UKBB_PPP	UKBB_PPP	0.663987	1105.54	BD.PGC.ruderferCell2018	FUT1	Transcriptome	BRAIN	SMR	PsychENCODE	SMR	-0.0218043	0.0324822	0.502048		30545856	10.1126/science.aat8127	Gandal et all science	BRAIN
FUT1	P19526	4012	TRANS	Cognition_Meta	UKBB-PPP_Specific	NA,-		0.162317	0.162317	UKBB_PPP	UKBB_PPP	0.663987	1105.54	MDD	FUT1	Proteiome	BRAIN	SMR	BrainMeta	SMR	-0.00186399	0.00913414	0.8383		37415601	10.3389/fgene.2023.1191264	Gedik et all Front Genet	BRAIN
FUT1	P19526	4012	TRANS	Cognition_Meta	UKBB-PPP_Specific	NA,-		0.162317	0.162317	UKBB_PPP	UKBB_PPP	0.663987	1105.54	BIP	FUT1	Proteiome	BRAIN	SMR	BrainMeta	SMR	0.0203182	0.0205344	0.322433		37415601	10.3389/fgene.2023.1191264	Gedik et all Front Genet	BRAIN
FUT1	P19526	4012	TRANS	Cognition_Meta	UKBB-PPP_Specific	NA,-		0.162317	0.162317	UKBB_PPP	UKBB_PPP	0.663987	1105.54	SCZ	FUT1	Proteiome	BRAIN	SMR	BrainMeta	SMR	0.0513557	0.0170127	0.00253891		37415601	10.3389/fgene.2023.1191264	Gedik et all Front Genet	BRAIN
FUT1	P19526	4012	TRANS	Cognition_Meta	UKBB-PPP_Specific	NA,-		0.162317	0.162317	UKBB_PPP	UKBB_PPP	0.663987	1105.54	SCZ	FUT1	Transcriptome	BRAIN_DLPFC	TWAS	CMC	FUSION	3.01187		0.0026		31691811	10.1093/hmg/ddz253	Hall et al Hum Mol Genet	BRAIN
FUT1	P19526	4012	TRANS	Cognition_Meta	UKBB-PPP_Specific	NA,-		0.162317	0.162317	UKBB_PPP	UKBB_PPP	0.663987	1105.54	SCZ.Clozuk.2018	FUT1	Transcriptome	BRAIN	TWAS	PsychENCODE	FUSION	3.24679		0.00117		30545856	10.1126/science.aat8127	Gandal et all science	BRAIN
FUT1	P19526	4012	TRANS	Cognition_Meta	UKBB-PPP_Specific	NA,-		0.162317	0.162317	UKBB_PPP	UKBB_PPP	0.663987	1105.54	Depression Howard et all	FUT1	Proteiome	BRAIN	PWAS	ROS/MAP	FUSION	-0.96433		0.335		33846625	10.1038/s41593-021-00832-6	Wingo Nat Neurosci	BRAIN
FUT1	P19526	4012	TRANS	Depression_iPSYCH_2023	UKBB-PPP_Specific	NA,-		0.649528	0.649528	UKBB_PPP	UKBB_PPP	1.40666	4423.94	SCZ_PGC3	FUT1	Transcriptome	DLPFC	MR	CMC+GTEX	MendelianRandomization			0.117496		35460606	10.1016/j.ajhg.2022.04.004	Jiang eet all Am J Hum Genet	BRAIN
FUT1	P19526	4012	TRANS	Depression_iPSYCH_2023	UKBB-PPP_Specific	NA,-		0.649528	0.649528	UKBB_PPP	UKBB_PPP	1.40666	4423.94	SCZ_PGC3	FUT1	Transcriptome	DLPFC	MR	CMC+GTEX	MendelianRandomization			0.00973904		35460606	10.1016/j.ajhg.2022.04.004	Jiang eet all Am J Hum Genet	BRAIN
FUT1	P19526	4012	TRANS	Depression_iPSYCH_2023	UKBB-PPP_Specific	NA,-		0.649528	0.649528	UKBB_PPP	UKBB_PPP	1.40666	4423.94	SCZ_PGC3	FUT1	Transcriptome	DLPFC	MR	CMC+GTEX	MendelianRandomization			0.000317711		35460606	10.1016/j.ajhg.2022.04.004	Jiang eet all Am J Hum Genet	BRAIN
FUT1	P19526	4012	TRANS	Depression_iPSYCH_2023	UKBB-PPP_Specific	NA,-		0.649528	0.649528	UKBB_PPP	UKBB_PPP	1.40666	4423.94	SCZ_PGC3	FUT1	Transcriptome	DLPFC	MR	CMC+GTEX	EMIC			0.00465448		35460606	10.1016/j.ajhg.2022.04.004	Jiang eet all Am J Hum Genet	BRAIN
FUT1	P19526	4012	TRANS	Depression_iPSYCH_2023	UKBB-PPP_Specific	NA,-		0.649528	0.649528	UKBB_PPP	UKBB_PPP	1.40666	4423.94	BIP_2019_Stahl_etall	FUT1	Transcriptome	DLPFC	MR	CMC+GTEX	MendelianRandomization			0.868537		35460606	10.1016/j.ajhg.2022.04.004	Jiang eet all Am J Hum Genet	BRAIN
FUT1	P19526	4012	TRANS	Depression_iPSYCH_2023	UKBB-PPP_Specific	NA,-		0.649528	0.649528	UKBB_PPP	UKBB_PPP	1.40666	4423.94	BIP_2019_Stahl_etall	FUT1	Transcriptome	DLPFC	MR	CMC+GTEX	MendelianRandomization			.		35460606	10.1016/j.ajhg.2022.04.004	Jiang eet all Am J Hum Genet	BRAIN
FUT1	P19526	4012	TRANS	Depression_iPSYCH_2023	UKBB-PPP_Specific	NA,-		0.649528	0.649528	UKBB_PPP	UKBB_PPP	1.40666	4423.94	BIP_2019_Stahl_etall	FUT1	Transcriptome	DLPFC	MR	CMC+GTEX	MendelianRandomization			0.308368		35460606	10.1016/j.ajhg.2022.04.004	Jiang eet all Am J Hum Genet	BRAIN
FUT1	P19526	4012	TRANS	Depression_iPSYCH_2023	UKBB-PPP_Specific	NA,-		0.649528	0.649528	UKBB_PPP	UKBB_PPP	1.40666	4423.94	BIP_2019_Stahl_etall	FUT1	Transcriptome	DLPFC	MR	CMC+GTEX	EMIC			0.834598		35460606	10.1016/j.ajhg.2022.04.004	Jiang eet all Am J Hum Genet	BRAIN
FUT1	P19526	4012	TRANS	Depression_iPSYCH_2023	UKBB-PPP_Specific	NA,-		0.649528	0.649528	UKBB_PPP	UKBB_PPP	1.40666	4423.94	Deepression_Wray_tall	FUT1	Transcriptome	BRAIN DLPFC	MR	PsychENCODE	TwoSampleMR	-0.01	0.01	0.435		35296807	10.1038/s41380-022-01507-9	Deng et all Mol Psychiatry	BRAIN
FUT1	P19526	4012	TRANS	Depression_iPSYCH_2023	UKBB-PPP_Specific	NA,-		0.649528	0.649528	UKBB_PPP	UKBB_PPP	1.40666	4423.94	SCZ_PGC3	FUT1	Transcriptome	DLPFC	SMR	CMC+GTEX	SMR	0.0493667	0.0168724	0.00343483		35460606	10.1016/j.ajhg.2022.04.004	Jiang eet all Am J Hum Genet	BRAIN
FUT1	P19526	4012	TRANS	Depression_iPSYCH_2023	UKBB-PPP_Specific	NA,-		0.649528	0.649528	UKBB_PPP	UKBB_PPP	1.40666	4423.94	SCZ_PGC3	FUT1	Transcriptome_Transcriptlvel	DLPFC	SMR	CMC+GTEX	SMR	0.0470514	0.016011	0.00329589		35460606	10.1016/j.ajhg.2022.04.004	Jiang eet all Am J Hum Genet	BRAIN
FUT1	P19526	4012	TRANS	Depression_iPSYCH_2023	UKBB-PPP_Specific	NA,-		0.649528	0.649528	UKBB_PPP	UKBB_PPP	1.40666	4423.94	SCZ.Clozuk.2018	FUT1	Transcriptome	BRAIN	SMR	PsychENCODE	SMR	0.0539808	0.0209464	0.00996		30545856	10.1126/science.aat8127	Gandal et all science	BRAIN
FUT1	P19526	4012	TRANS	Depression_iPSYCH_2023	UKBB-PPP_Specific	NA,-		0.649528	0.649528	UKBB_PPP	UKBB_PPP	1.40666	4423.94	BD.PGC.ruderferCell2018	FUT1	Transcriptome	BRAIN	SMR	PsychENCODE	SMR	-0.0218043	0.0324822	0.502048		30545856	10.1126/science.aat8127	Gandal et all science	BRAIN
FUT1	P19526	4012	TRANS	Depression_iPSYCH_2023	UKBB-PPP_Specific	NA,-		0.649528	0.649528	UKBB_PPP	UKBB_PPP	1.40666	4423.94	MDD	FUT1	Proteiome	BRAIN	SMR	BrainMeta	SMR	-0.00186399	0.00913414	0.8383		37415601	10.3389/fgene.2023.1191264	Gedik et all Front Genet	BRAIN
FUT1	P19526	4012	TRANS	Depression_iPSYCH_2023	UKBB-PPP_Specific	NA,-		0.649528	0.649528	UKBB_PPP	UKBB_PPP	1.40666	4423.94	BIP	FUT1	Proteiome	BRAIN	SMR	BrainMeta	SMR	0.0203182	0.0205344	0.322433		37415601	10.3389/fgene.2023.1191264	Gedik et all Front Genet	BRAIN
FUT1	P19526	4012	TRANS	Depression_iPSYCH_2023	UKBB-PPP_Specific	NA,-		0.649528	0.649528	UKBB_PPP	UKBB_PPP	1.40666	4423.94	SCZ	FUT1	Proteiome	BRAIN	SMR	BrainMeta	SMR	0.0513557	0.0170127	0.00253891		37415601	10.3389/fgene.2023.1191264	Gedik et all Front Genet	BRAIN
FUT1	P19526	4012	TRANS	Depression_iPSYCH_2023	UKBB-PPP_Specific	NA,-		0.649528	0.649528	UKBB_PPP	UKBB_PPP	1.40666	4423.94	SCZ	FUT1	Transcriptome	BRAIN_DLPFC	TWAS	CMC	FUSION	3.01187		0.0026		31691811	10.1093/hmg/ddz253	Hall et al Hum Mol Genet	BRAIN
FUT1	P19526	4012	TRANS	Depression_iPSYCH_2023	UKBB-PPP_Specific	NA,-		0.649528	0.649528	UKBB_PPP	UKBB_PPP	1.40666	4423.94	SCZ.Clozuk.2018	FUT1	Transcriptome	BRAIN	TWAS	PsychENCODE	FUSION	3.24679		0.00117		30545856	10.1126/science.aat8127	Gandal et all science	BRAIN
FUT1	P19526	4012	TRANS	Depression_iPSYCH_2023	UKBB-PPP_Specific	NA,-		0.649528	0.649528	UKBB_PPP	UKBB_PPP	1.40666	4423.94	Depression Howard et all	FUT1	Proteiome	BRAIN	PWAS	ROS/MAP	FUSION	-0.96433		0.335		33846625	10.1038/s41593-021-00832-6	Wingo Nat Neurosci	BRAIN
FUT1	P19526	4012	TRANS	PGC3_SCZ_NoUKB	UKBB-PPP_Specific	NA,-		0.347336	0.347336	UKBB_PPP	UKBB_PPP	0.81184	2365.7	SCZ_PGC3	FUT1	Transcriptome	DLPFC	MR	CMC+GTEX	MendelianRandomization			0.117496		35460606	10.1016/j.ajhg.2022.04.004	Jiang eet all Am J Hum Genet	BRAIN
FUT1	P19526	4012	TRANS	PGC3_SCZ_NoUKB	UKBB-PPP_Specific	NA,-		0.347336	0.347336	UKBB_PPP	UKBB_PPP	0.81184	2365.7	SCZ_PGC3	FUT1	Transcriptome	DLPFC	MR	CMC+GTEX	MendelianRandomization			0.00973904		35460606	10.1016/j.ajhg.2022.04.004	Jiang eet all Am J Hum Genet	BRAIN
FUT1	P19526	4012	TRANS	PGC3_SCZ_NoUKB	UKBB-PPP_Specific	NA,-		0.347336	0.347336	UKBB_PPP	UKBB_PPP	0.81184	2365.7	SCZ_PGC3	FUT1	Transcriptome	DLPFC	MR	CMC+GTEX	MendelianRandomization			0.000317711		35460606	10.1016/j.ajhg.2022.04.004	Jiang eet all Am J Hum Genet	BRAIN
FUT1	P19526	4012	TRANS	PGC3_SCZ_NoUKB	UKBB-PPP_Specific	NA,-		0.347336	0.347336	UKBB_PPP	UKBB_PPP	0.81184	2365.7	SCZ_PGC3	FUT1	Transcriptome	DLPFC	MR	CMC+GTEX	EMIC			0.00465448		35460606	10.1016/j.ajhg.2022.04.004	Jiang eet all Am J Hum Genet	BRAIN
FUT1	P19526	4012	TRANS	PGC3_SCZ_NoUKB	UKBB-PPP_Specific	NA,-		0.347336	0.347336	UKBB_PPP	UKBB_PPP	0.81184	2365.7	BIP_2019_Stahl_etall	FUT1	Transcriptome	DLPFC	MR	CMC+GTEX	MendelianRandomization			0.868537		35460606	10.1016/j.ajhg.2022.04.004	Jiang eet all Am J Hum Genet	BRAIN
FUT1	P19526	4012	TRANS	PGC3_SCZ_NoUKB	UKBB-PPP_Specific	NA,-		0.347336	0.347336	UKBB_PPP	UKBB_PPP	0.81184	2365.7	BIP_2019_Stahl_etall	FUT1	Transcriptome	DLPFC	MR	CMC+GTEX	MendelianRandomization			.		35460606	10.1016/j.ajhg.2022.04.004	Jiang eet all Am J Hum Genet	BRAIN
FUT1	P19526	4012	TRANS	PGC3_SCZ_NoUKB	UKBB-PPP_Specific	NA,-		0.347336	0.347336	UKBB_PPP	UKBB_PPP	0.81184	2365.7	BIP_2019_Stahl_etall	FUT1	Transcriptome	DLPFC	MR	CMC+GTEX	MendelianRandomization			0.308368		35460606	10.1016/j.ajhg.2022.04.004	Jiang eet all Am J Hum Genet	BRAIN
FUT1	P19526	4012	TRANS	PGC3_SCZ_NoUKB	UKBB-PPP_Specific	NA,-		0.347336	0.347336	UKBB_PPP	UKBB_PPP	0.81184	2365.7	BIP_2019_Stahl_etall	FUT1	Transcriptome	DLPFC	MR	CMC+GTEX	EMIC			0.834598		35460606	10.1016/j.ajhg.2022.04.004	Jiang eet all Am J Hum Genet	BRAIN
FUT1	P19526	4012	TRANS	PGC3_SCZ_NoUKB	UKBB-PPP_Specific	NA,-		0.347336	0.347336	UKBB_PPP	UKBB_PPP	0.81184	2365.7	Deepression_Wray_tall	FUT1	Transcriptome	BRAIN DLPFC	MR	PsychENCODE	TwoSampleMR	-0.01	0.01	0.435		35296807	10.1038/s41380-022-01507-9	Deng et all Mol Psychiatry	BRAIN
FUT1	P19526	4012	TRANS	PGC3_SCZ_NoUKB	UKBB-PPP_Specific	NA,-		0.347336	0.347336	UKBB_PPP	UKBB_PPP	0.81184	2365.7	SCZ_PGC3	FUT1	Transcriptome	DLPFC	SMR	CMC+GTEX	SMR	0.0493667	0.0168724	0.00343483		35460606	10.1016/j.ajhg.2022.04.004	Jiang eet all Am J Hum Genet	BRAIN
FUT1	P19526	4012	TRANS	PGC3_SCZ_NoUKB	UKBB-PPP_Specific	NA,-		0.347336	0.347336	UKBB_PPP	UKBB_PPP	0.81184	2365.7	SCZ_PGC3	FUT1	Transcriptome_Transcriptlvel	DLPFC	SMR	CMC+GTEX	SMR	0.0470514	0.016011	0.00329589		35460606	10.1016/j.ajhg.2022.04.004	Jiang eet all Am J Hum Genet	BRAIN
FUT1	P19526	4012	TRANS	PGC3_SCZ_NoUKB	UKBB-PPP_Specific	NA,-		0.347336	0.347336	UKBB_PPP	UKBB_PPP	0.81184	2365.7	SCZ.Clozuk.2018	FUT1	Transcriptome	BRAIN	SMR	PsychENCODE	SMR	0.0539808	0.0209464	0.00996		30545856	10.1126/science.aat8127	Gandal et all science	BRAIN
FUT1	P19526	4012	TRANS	PGC3_SCZ_NoUKB	UKBB-PPP_Specific	NA,-		0.347336	0.347336	UKBB_PPP	UKBB_PPP	0.81184	2365.7	BD.PGC.ruderferCell2018	FUT1	Transcriptome	BRAIN	SMR	PsychENCODE	SMR	-0.0218043	0.0324822	0.502048		30545856	10.1126/science.aat8127	Gandal et all science	BRAIN
FUT1	P19526	4012	TRANS	PGC3_SCZ_NoUKB	UKBB-PPP_Specific	NA,-		0.347336	0.347336	UKBB_PPP	UKBB_PPP	0.81184	2365.7	MDD	FUT1	Proteiome	BRAIN	SMR	BrainMeta	SMR	-0.00186399	0.00913414	0.8383		37415601	10.3389/fgene.2023.1191264	Gedik et all Front Genet	BRAIN
FUT1	P19526	4012	TRANS	PGC3_SCZ_NoUKB	UKBB-PPP_Specific	NA,-		0.347336	0.347336	UKBB_PPP	UKBB_PPP	0.81184	2365.7	BIP	FUT1	Proteiome	BRAIN	SMR	BrainMeta	SMR	0.0203182	0.0205344	0.322433		37415601	10.3389/fgene.2023.1191264	Gedik et all Front Genet	BRAIN
FUT1	P19526	4012	TRANS	PGC3_SCZ_NoUKB	UKBB-PPP_Specific	NA,-		0.347336	0.347336	UKBB_PPP	UKBB_PPP	0.81184	2365.7	SCZ	FUT1	Proteiome	BRAIN	SMR	BrainMeta	SMR	0.0513557	0.0170127	0.00253891		37415601	10.3389/fgene.2023.1191264	Gedik et all Front Genet	BRAIN
FUT1	P19526	4012	TRANS	PGC3_SCZ_NoUKB	UKBB-PPP_Specific	NA,-		0.347336	0.347336	UKBB_PPP	UKBB_PPP	0.81184	2365.7	SCZ	FUT1	Transcriptome	BRAIN_DLPFC	TWAS	CMC	FUSION	3.01187		0.0026		31691811	10.1093/hmg/ddz253	Hall et al Hum Mol Genet	BRAIN
FUT1	P19526	4012	TRANS	PGC3_SCZ_NoUKB	UKBB-PPP_Specific	NA,-		0.347336	0.347336	UKBB_PPP	UKBB_PPP	0.81184	2365.7	SCZ.Clozuk.2018	FUT1	Transcriptome	BRAIN	TWAS	PsychENCODE	FUSION	3.24679		0.00117		30545856	10.1126/science.aat8127	Gandal et all science	BRAIN
FUT1	P19526	4012	TRANS	PGC3_SCZ_NoUKB	UKBB-PPP_Specific	NA,-		0.347336	0.347336	UKBB_PPP	UKBB_PPP	0.81184	2365.7	Depression Howard et all	FUT1	Proteiome	BRAIN	PWAS	ROS/MAP	FUSION	-0.96433		0.335		33846625	10.1038/s41593-021-00832-6	Wingo Nat Neurosci	BRAIN
FUT10	Q6P4F1	19234	CIS	BIP_PGC3_noukb	DECODE_Specific	-,NA		0.00454605	0.00454605	DECODE	DECODE	0.139288	16.9931	Bipolar disorder	FUT10	Proteome	PLASMA	MR	INTERVAL	TwoSampleMR	-0.036227	0.0213333	0.089481		36280454	https://doi.org/10.1016/j.biopsych.2022.08.015	Lu et al Biol Psychiatry	BLOOD
FUT10	Q6P4F1	19234	CIS	BIP_PGC3_noukb	DECODE_Specific	-,NA		0.00454605	0.00454605	DECODE	DECODE	0.139288	16.9931	Bipolar disorder	FUT10	Proteome	PLASMA	MR	AGES	TwoSampleMR	-0.0744059	0.044186	0.0921964		36280454	https://doi.org/10.1016/j.biopsych.2022.08.015	Lu et al Biol Psychiatry	BLOOD
FUT10	Q6P4F1	19234	CIS	BIP_PGC3_noukb	DECODE_Specific	-,NA		0.00454605	0.00454605	DECODE	DECODE	0.139288	16.9931	Bipolar disorder	FUT10	Proteome	PLASMA	MR	FENLAND	TwoSampleMR	-0.033706	0.0180952	0.0625045		36280454	https://doi.org/10.1016/j.biopsych.2022.08.015	Lu et al Biol Psychiatry	BLOOD
FUT10	Q6P4F1	19234	CIS	BIP_PGC3_noukb	DECODE_Specific	-,NA		0.00454605	0.00454605	DECODE	DECODE	0.139288	16.9931	Major depressive disorder	FUT10	Proteome	PLASMA	MR	INTERVAL	TwoSampleMR	0.0135556	0.00977778	0.165636		36280454	https://doi.org/10.1016/j.biopsych.2022.08.015	Lu et al Biol Psychiatry	BLOOD
FUT10	Q6P4F1	19234	CIS	BIP_PGC3_noukb	DECODE_Specific	-,NA		0.00454605	0.00454605	DECODE	DECODE	0.139288	16.9931	Major depressive disorder	FUT10	Proteome	PLASMA	MR	AGES	TwoSampleMR	0.0237209	0.0204651	0.246419		36280454	https://doi.org/10.1016/j.biopsych.2022.08.015	Lu et al Biol Psychiatry	BLOOD
FUT10	Q6P4F1	19234	CIS	BIP_PGC3_noukb	DECODE_Specific	-,NA		0.00454605	0.00454605	DECODE	DECODE	0.139288	16.9931	Major depressive disorder	FUT10	Proteome	PLASMA	MR	FENLAND	TwoSampleMR	0.00876191	0.00838095	0.295813		36280454	https://doi.org/10.1016/j.biopsych.2022.08.015	Lu et al Biol Psychiatry	BLOOD
FUT10	Q6P4F1	19234	CIS	BIP_PGC3_noukb	DECODE_Specific	-,NA		0.00454605	0.00454605	DECODE	DECODE	0.139288	16.9931	Schizophrenia	FUT10	Proteome	PLASMA	MR	INTERVAL	TwoSampleMR	-0.0233444	0.0175556	0.183602		36280454	https://doi.org/10.1016/j.biopsych.2022.08.015	Lu et al Biol Psychiatry	BLOOD
FUT10	Q6P4F1	19234	CIS	BIP_PGC3_noukb	DECODE_Specific	-,NA		0.00454605	0.00454605	DECODE	DECODE	0.139288	16.9931	Schizophrenia	FUT10	Proteome	PLASMA	MR	AGES	TwoSampleMR	-0.0469807	0.0362791	0.195327		36280454	https://doi.org/10.1016/j.biopsych.2022.08.015	Lu et al Biol Psychiatry	BLOOD
FUT10	Q6P4F1	19234	CIS	BIP_PGC3_noukb	DECODE_Specific	-,NA		0.00454605	0.00454605	DECODE	DECODE	0.139288	16.9931	Schizophrenia	FUT10	Proteome	PLASMA	MR	FENLAND	TwoSampleMR	-0.0257157	0.0148571	0.0834763		36280454	https://doi.org/10.1016/j.biopsych.2022.08.015	Lu et al Biol Psychiatry	BLOOD
FUT10	Q6P4F1	19234	CIS	BIP_PGC3_noukb	DECODE_Specific	-,NA		0.00454605	0.00454605	DECODE	DECODE	0.139288	16.9931	SCZ_PGC3	FUT10	Transcriptome	DLPFC	MR	CMC+GTEX	MendelianRandomization			0.569867		35460606	10.1016/j.ajhg.2022.04.004	Jiang eet all Am J Hum Genet	BRAIN
FUT10	Q6P4F1	19234	CIS	BIP_PGC3_noukb	DECODE_Specific	-,NA		0.00454605	0.00454605	DECODE	DECODE	0.139288	16.9931	SCZ_PGC3	FUT10	Transcriptome	DLPFC	MR	CMC+GTEX	MendelianRandomization			0.264682		35460606	10.1016/j.ajhg.2022.04.004	Jiang eet all Am J Hum Genet	BRAIN
FUT10	Q6P4F1	19234	CIS	BIP_PGC3_noukb	DECODE_Specific	-,NA		0.00454605	0.00454605	DECODE	DECODE	0.139288	16.9931	SCZ_PGC3	FUT10	Transcriptome	DLPFC	MR	CMC+GTEX	MendelianRandomization			0.875102		35460606	10.1016/j.ajhg.2022.04.004	Jiang eet all Am J Hum Genet	BRAIN
FUT10	Q6P4F1	19234	CIS	BIP_PGC3_noukb	DECODE_Specific	-,NA		0.00454605	0.00454605	DECODE	DECODE	0.139288	16.9931	SCZ_PGC3	FUT10	Transcriptome	DLPFC	MR	CMC+GTEX	EMIC			0.02515		35460606	10.1016/j.ajhg.2022.04.004	Jiang eet all Am J Hum Genet	BRAIN
FUT10	Q6P4F1	19234	CIS	BIP_PGC3_noukb	DECODE_Specific	-,NA		0.00454605	0.00454605	DECODE	DECODE	0.139288	16.9931	BIP_2019_Stahl_etall	FUT10	Transcriptome	DLPFC	MR	CMC+GTEX	MendelianRandomization			0.125971		35460606	10.1016/j.ajhg.2022.04.004	Jiang eet all Am J Hum Genet	BRAIN
FUT10	Q6P4F1	19234	CIS	BIP_PGC3_noukb	DECODE_Specific	-,NA		0.00454605	0.00454605	DECODE	DECODE	0.139288	16.9931	BIP_2019_Stahl_etall	FUT10	Transcriptome	DLPFC	MR	CMC+GTEX	MendelianRandomization			0.1657		35460606	10.1016/j.ajhg.2022.04.004	Jiang eet all Am J Hum Genet	BRAIN
FUT10	Q6P4F1	19234	CIS	BIP_PGC3_noukb	DECODE_Specific	-,NA		0.00454605	0.00454605	DECODE	DECODE	0.139288	16.9931	BIP_2019_Stahl_etall	FUT10	Transcriptome	DLPFC	MR	CMC+GTEX	MendelianRandomization			0.0950877		35460606	10.1016/j.ajhg.2022.04.004	Jiang eet all Am J Hum Genet	BRAIN
FUT10	Q6P4F1	19234	CIS	BIP_PGC3_noukb	DECODE_Specific	-,NA		0.00454605	0.00454605	DECODE	DECODE	0.139288	16.9931	BIP_2019_Stahl_etall	FUT10	Transcriptome	DLPFC	MR	CMC+GTEX	EMIC			0.0972542		35460606	10.1016/j.ajhg.2022.04.004	Jiang eet all Am J Hum Genet	BRAIN
FUT10	Q6P4F1	19234	CIS	BIP_PGC3_noukb	DECODE_Specific	-,NA		0.00454605	0.00454605	DECODE	DECODE	0.139288	16.9931	Deepression_Wray_tall	FUT10	Proteiome	BLOOD	MR	AGES	TwoSampleMR	-0.02	0.02	0.246		35296807	10.1038/s41380-022-01507-9	Deng et all Mol Psychiatry	BLOOD
FUT10	Q6P4F1	19234	CIS	BIP_PGC3_noukb	DECODE_Specific	-,NA		0.00454605	0.00454605	DECODE	DECODE	0.139288	16.9931	Deepression_Wray_tall	FUT10	Transcriptome	BLOOD	MR	GTEx	TwoSampleMR	0.01	0.01	0.166		35296807	10.1038/s41380-022-01507-9	Deng et all Mol Psychiatry	BLOOD
FUT10	Q6P4F1	19234	CIS	BIP_PGC3_noukb	DECODE_Specific	-,NA		0.00454605	0.00454605	DECODE	DECODE	0.139288	16.9931	SCZ_PGC3	FUT10	Transcriptome	DLPFC	SMR	CMC+GTEX	SMR	-0.0182399	0.0153127	0.23359		35460606	10.1016/j.ajhg.2022.04.004	Jiang eet all Am J Hum Genet	BRAIN
FUT10	Q6P4F1	19234	CIS	BIP_PGC3_noukb	DECODE_Specific	-,NA		0.00454605	0.00454605	DECODE	DECODE	0.139288	16.9931	SCZ_PGC3	FUT10	Transcriptome_Transcriptlvel	DLPFC	SMR	CMC+GTEX	SMR	-0.0420223	0.0348966	0.228515		35460606	10.1016/j.ajhg.2022.04.004	Jiang eet all Am J Hum Genet	BRAIN
FUT10	Q6P4F1	19234	CIS	BIP_PGC3_noukb	DECODE_Specific	-,NA		0.00454605	0.00454605	DECODE	DECODE	0.139288	16.9931	SCZ_PGC3	FUT10	Transcriptome_Transcriptlvel	DLPFC	SMR	CMC+GTEX	SMR	-0.0243747	0.0205956	0.236614		35460606	10.1016/j.ajhg.2022.04.004	Jiang eet all Am J Hum Genet	BRAIN
FUT10	Q6P4F1	19234	CIS	BIP_PGC3_noukb	DECODE_Specific	-,NA		0.00454605	0.00454605	DECODE	DECODE	0.139288	16.9931	SCZ_PGC3	FUT10	Transcriptome_Transcriptlvel	DLPFC	SMR	CMC+GTEX	SMR	-0.0254781	0.0255973	0.319568		35460606	10.1016/j.ajhg.2022.04.004	Jiang eet all Am J Hum Genet	BRAIN
FUT10	Q6P4F1	19234	CIS	BIP_PGC3_noukb	DECODE_Specific	-,NA		0.00454605	0.00454605	DECODE	DECODE	0.139288	16.9931	SCZ.Clozuk.2018	FUT10	Transcriptome	BRAIN	SMR	PsychENCODE	SMR	-0.0418616	0.019852	0.035		30545856	10.1126/science.aat8127	Gandal et all science	BRAIN
FUT10	Q6P4F1	19234	CIS	BIP_PGC3_noukb	DECODE_Specific	-,NA		0.00454605	0.00454605	DECODE	DECODE	0.139288	16.9931	BD.PGC.ruderferCell2018	FUT10	Transcriptome	BRAIN	SMR	PsychENCODE	SMR	-0.0414228	0.0306942	0.177167		30545856	10.1126/science.aat8127	Gandal et all science	BRAIN
FUT10	Q6P4F1	19234	CIS	BIP_PGC3_noukb	DECODE_Specific	-,NA		0.00454605	0.00454605	DECODE	DECODE	0.139288	16.9931	MDD	FUT10	Proteiome	BRAIN	SMR	BrainMeta	SMR	0.00948802	0.00778128	0.222715		37415601	10.3389/fgene.2023.1191264	Gedik et all Front Genet	BRAIN
FUT10	Q6P4F1	19234	CIS	BIP_PGC3_noukb	DECODE_Specific	-,NA		0.00454605	0.00454605	DECODE	DECODE	0.139288	16.9931	BIP	FUT10	Proteiome	BRAIN	SMR	BrainMeta	SMR	-0.0215598	0.0169494	0.20337		37415601	10.3389/fgene.2023.1191264	Gedik et all Front Genet	BRAIN
FUT10	Q6P4F1	19234	CIS	BIP_PGC3_noukb	DECODE_Specific	-,NA		0.00454605	0.00454605	DECODE	DECODE	0.139288	16.9931	SCZ	FUT10	Proteiome	BRAIN	SMR	BrainMeta	SMR	-0.0176746	0.0138366	0.201467		37415601	10.3389/fgene.2023.1191264	Gedik et all Front Genet	BRAIN
FUT10	Q6P4F1	19234	CIS	BIP_PGC3_noukb	DECODE_Specific	-,NA		0.00454605	0.00454605	DECODE	DECODE	0.139288	16.9931	MDD	FUT10	Proteiome	BLOOD	SMR	eQTLGen	SMR	0.00895988	0.00625834	0.152238		37415601	10.3389/fgene.2023.1191264	Gedik et all Front Genet	BLOOD
FUT10	Q6P4F1	19234	CIS	BIP_PGC3_noukb	DECODE_Specific	-,NA		0.00454605	0.00454605	DECODE	DECODE	0.139288	16.9931	BIP	FUT10	Proteiome	BLOOD	SMR	eQTLGen	SMR	-0.0226069	0.013655	0.0978089		37415601	10.3389/fgene.2023.1191264	Gedik et all Front Genet	BLOOD
FUT10	Q6P4F1	19234	CIS	BIP_PGC3_noukb	DECODE_Specific	-,NA		0.00454605	0.00454605	DECODE	DECODE	0.139288	16.9931	MDD	FUT10	Proteiome	BLOOD	SMR	deCODE	SMR	0.00705675	0.00646891	0.27533		37415601	10.3389/fgene.2023.1191264	Gedik et all Front Genet	BLOOD
FUT10	Q6P4F1	19234	CIS	BIP_PGC3_noukb	DECODE_Specific	-,NA		0.00454605	0.00454605	DECODE	DECODE	0.139288	16.9931	BIP	FUT10	Proteiome	BLOOD	SMR	deCODE	SMR	-0.0249982	0.0145558	0.0859057		37415601	10.3389/fgene.2023.1191264	Gedik et all Front Genet	BLOOD
FUT10	Q6P4F1	19234	CIS	BIP_PGC3_noukb	DECODE_Specific	-,NA		0.00454605	0.00454605	DECODE	DECODE	0.139288	16.9931	SCZ	FUT10	Transcriptome	BRAIN_DLPFC	TWAS	CMC	FUSION	-2.02121		0.0433		31691811	10.1093/hmg/ddz253	Hall et al Hum Mol Genet	BRAIN
FUT10	Q6P4F1	19234	CIS	BIP_PGC3_noukb	DECODE_Specific	-,NA		0.00454605	0.00454605	DECODE	DECODE	0.139288	16.9931	SCZ.Clozuk.2018	FUT10	Transcriptome	BRAIN	TWAS	PsychENCODE	FUSION	-2.78888		0.00529		30545856	10.1126/science.aat8127	Gandal et all science	BRAIN
FUT10	Q6P4F1	19234	CIS	BIP_PGC3_noukb	DECODE_Specific	-,NA		0.00454605	0.00454605	DECODE	DECODE	0.139288	16.9931	BD.PGC.ruderferCell2018	FUT10	Transcriptome	BRAIN	TWAS	PsychENCODE	FUSION	-1.53071		0.126		30545856	10.1126/science.aat8127	Gandal et all science	BRAIN
FUT10	Q6P4F1	19234	CIS	BIP_PGC3_noukb	DECODE_Specific	-,NA		0.00454605	0.00454605	DECODE	DECODE	0.139288	16.9931	Depression Howard et all	FUT10	Proteiome	BRAIN	PWAS	ROS/MAP	FUSION	1.30622		0.191478		33846625	10.1038/s41593-021-00832-6	Wingo Nat Neurosci	BRAIN
FUT10	Q6P4F1	19234	CIS	BIP_PGC3_noukb	DECODE_Specific	-,NA		0.00454605	0.00454605	DECODE	DECODE	0.139288	16.9931	Schizophrenia	FUT10	Transcriptome	brain caudate nucleus	TWAS	Gtex	Fusion			0.052963		36319771	10.1038/s41593-022-01182-7	Benjamin KJM	brain caudate nucleus
FUT10	Q6P4F1	19234	CIS	PGC3_SCZ_NoUKB	DECODE_Specific	-,NA		0.0485926	0.0485926	DECODE	DECODE	0.404541	181.639	Bipolar disorder	FUT10	Proteome	PLASMA	MR	INTERVAL	TwoSampleMR	-0.036227	0.0213333	0.089481		36280454	https://doi.org/10.1016/j.biopsych.2022.08.015	Lu et al Biol Psychiatry	BLOOD
FUT10	Q6P4F1	19234	CIS	PGC3_SCZ_NoUKB	DECODE_Specific	-,NA		0.0485926	0.0485926	DECODE	DECODE	0.404541	181.639	Bipolar disorder	FUT10	Proteome	PLASMA	MR	AGES	TwoSampleMR	-0.0744059	0.044186	0.0921964		36280454	https://doi.org/10.1016/j.biopsych.2022.08.015	Lu et al Biol Psychiatry	BLOOD
FUT10	Q6P4F1	19234	CIS	PGC3_SCZ_NoUKB	DECODE_Specific	-,NA		0.0485926	0.0485926	DECODE	DECODE	0.404541	181.639	Bipolar disorder	FUT10	Proteome	PLASMA	MR	FENLAND	TwoSampleMR	-0.033706	0.0180952	0.0625045		36280454	https://doi.org/10.1016/j.biopsych.2022.08.015	Lu et al Biol Psychiatry	BLOOD
FUT10	Q6P4F1	19234	CIS	PGC3_SCZ_NoUKB	DECODE_Specific	-,NA		0.0485926	0.0485926	DECODE	DECODE	0.404541	181.639	Major depressive disorder	FUT10	Proteome	PLASMA	MR	INTERVAL	TwoSampleMR	0.0135556	0.00977778	0.165636		36280454	https://doi.org/10.1016/j.biopsych.2022.08.015	Lu et al Biol Psychiatry	BLOOD
FUT10	Q6P4F1	19234	CIS	PGC3_SCZ_NoUKB	DECODE_Specific	-,NA		0.0485926	0.0485926	DECODE	DECODE	0.404541	181.639	Major depressive disorder	FUT10	Proteome	PLASMA	MR	AGES	TwoSampleMR	0.0237209	0.0204651	0.246419		36280454	https://doi.org/10.1016/j.biopsych.2022.08.015	Lu et al Biol Psychiatry	BLOOD
FUT10	Q6P4F1	19234	CIS	PGC3_SCZ_NoUKB	DECODE_Specific	-,NA		0.0485926	0.0485926	DECODE	DECODE	0.404541	181.639	Major depressive disorder	FUT10	Proteome	PLASMA	MR	FENLAND	TwoSampleMR	0.00876191	0.00838095	0.295813		36280454	https://doi.org/10.1016/j.biopsych.2022.08.015	Lu et al Biol Psychiatry	BLOOD
FUT10	Q6P4F1	19234	CIS	PGC3_SCZ_NoUKB	DECODE_Specific	-,NA		0.0485926	0.0485926	DECODE	DECODE	0.404541	181.639	Schizophrenia	FUT10	Proteome	PLASMA	MR	INTERVAL	TwoSampleMR	-0.0233444	0.0175556	0.183602		36280454	https://doi.org/10.1016/j.biopsych.2022.08.015	Lu et al Biol Psychiatry	BLOOD
FUT10	Q6P4F1	19234	CIS	PGC3_SCZ_NoUKB	DECODE_Specific	-,NA		0.0485926	0.0485926	DECODE	DECODE	0.404541	181.639	Schizophrenia	FUT10	Proteome	PLASMA	MR	AGES	TwoSampleMR	-0.0469807	0.0362791	0.195327		36280454	https://doi.org/10.1016/j.biopsych.2022.08.015	Lu et al Biol Psychiatry	BLOOD
FUT10	Q6P4F1	19234	CIS	PGC3_SCZ_NoUKB	DECODE_Specific	-,NA		0.0485926	0.0485926	DECODE	DECODE	0.404541	181.639	Schizophrenia	FUT10	Proteome	PLASMA	MR	FENLAND	TwoSampleMR	-0.0257157	0.0148571	0.0834763		36280454	https://doi.org/10.1016/j.biopsych.2022.08.015	Lu et al Biol Psychiatry	BLOOD
FUT10	Q6P4F1	19234	CIS	PGC3_SCZ_NoUKB	DECODE_Specific	-,NA		0.0485926	0.0485926	DECODE	DECODE	0.404541	181.639	SCZ_PGC3	FUT10	Transcriptome	DLPFC	MR	CMC+GTEX	MendelianRandomization			0.569867		35460606	10.1016/j.ajhg.2022.04.004	Jiang eet all Am J Hum Genet	BRAIN
FUT10	Q6P4F1	19234	CIS	PGC3_SCZ_NoUKB	DECODE_Specific	-,NA		0.0485926	0.0485926	DECODE	DECODE	0.404541	181.639	SCZ_PGC3	FUT10	Transcriptome	DLPFC	MR	CMC+GTEX	MendelianRandomization			0.264682		35460606	10.1016/j.ajhg.2022.04.004	Jiang eet all Am J Hum Genet	BRAIN
FUT10	Q6P4F1	19234	CIS	PGC3_SCZ_NoUKB	DECODE_Specific	-,NA		0.0485926	0.0485926	DECODE	DECODE	0.404541	181.639	SCZ_PGC3	FUT10	Transcriptome	DLPFC	MR	CMC+GTEX	MendelianRandomization			0.875102		35460606	10.1016/j.ajhg.2022.04.004	Jiang eet all Am J Hum Genet	BRAIN
FUT10	Q6P4F1	19234	CIS	PGC3_SCZ_NoUKB	DECODE_Specific	-,NA		0.0485926	0.0485926	DECODE	DECODE	0.404541	181.639	SCZ_PGC3	FUT10	Transcriptome	DLPFC	MR	CMC+GTEX	EMIC			0.02515		35460606	10.1016/j.ajhg.2022.04.004	Jiang eet all Am J Hum Genet	BRAIN
FUT10	Q6P4F1	19234	CIS	PGC3_SCZ_NoUKB	DECODE_Specific	-,NA		0.0485926	0.0485926	DECODE	DECODE	0.404541	181.639	BIP_2019_Stahl_etall	FUT10	Transcriptome	DLPFC	MR	CMC+GTEX	MendelianRandomization			0.125971		35460606	10.1016/j.ajhg.2022.04.004	Jiang eet all Am J Hum Genet	BRAIN
FUT10	Q6P4F1	19234	CIS	PGC3_SCZ_NoUKB	DECODE_Specific	-,NA		0.0485926	0.0485926	DECODE	DECODE	0.404541	181.639	BIP_2019_Stahl_etall	FUT10	Transcriptome	DLPFC	MR	CMC+GTEX	MendelianRandomization			0.1657		35460606	10.1016/j.ajhg.2022.04.004	Jiang eet all Am J Hum Genet	BRAIN
FUT10	Q6P4F1	19234	CIS	PGC3_SCZ_NoUKB	DECODE_Specific	-,NA		0.0485926	0.0485926	DECODE	DECODE	0.404541	181.639	BIP_2019_Stahl_etall	FUT10	Transcriptome	DLPFC	MR	CMC+GTEX	MendelianRandomization			0.0950877		35460606	10.1016/j.ajhg.2022.04.004	Jiang eet all Am J Hum Genet	BRAIN
FUT10	Q6P4F1	19234	CIS	PGC3_SCZ_NoUKB	DECODE_Specific	-,NA		0.0485926	0.0485926	DECODE	DECODE	0.404541	181.639	BIP_2019_Stahl_etall	FUT10	Transcriptome	DLPFC	MR	CMC+GTEX	EMIC			0.0972542		35460606	10.1016/j.ajhg.2022.04.004	Jiang eet all Am J Hum Genet	BRAIN
FUT10	Q6P4F1	19234	CIS	PGC3_SCZ_NoUKB	DECODE_Specific	-,NA		0.0485926	0.0485926	DECODE	DECODE	0.404541	181.639	Deepression_Wray_tall	FUT10	Proteiome	BLOOD	MR	AGES	TwoSampleMR	-0.02	0.02	0.246		35296807	10.1038/s41380-022-01507-9	Deng et all Mol Psychiatry	BLOOD
FUT10	Q6P4F1	19234	CIS	PGC3_SCZ_NoUKB	DECODE_Specific	-,NA		0.0485926	0.0485926	DECODE	DECODE	0.404541	181.639	Deepression_Wray_tall	FUT10	Transcriptome	BLOOD	MR	GTEx	TwoSampleMR	0.01	0.01	0.166		35296807	10.1038/s41380-022-01507-9	Deng et all Mol Psychiatry	BLOOD
FUT10	Q6P4F1	19234	CIS	PGC3_SCZ_NoUKB	DECODE_Specific	-,NA		0.0485926	0.0485926	DECODE	DECODE	0.404541	181.639	SCZ_PGC3	FUT10	Transcriptome	DLPFC	SMR	CMC+GTEX	SMR	-0.0182399	0.0153127	0.23359		35460606	10.1016/j.ajhg.2022.04.004	Jiang eet all Am J Hum Genet	BRAIN
FUT10	Q6P4F1	19234	CIS	PGC3_SCZ_NoUKB	DECODE_Specific	-,NA		0.0485926	0.0485926	DECODE	DECODE	0.404541	181.639	SCZ_PGC3	FUT10	Transcriptome_Transcriptlvel	DLPFC	SMR	CMC+GTEX	SMR	-0.0420223	0.0348966	0.228515		35460606	10.1016/j.ajhg.2022.04.004	Jiang eet all Am J Hum Genet	BRAIN
FUT10	Q6P4F1	19234	CIS	PGC3_SCZ_NoUKB	DECODE_Specific	-,NA		0.0485926	0.0485926	DECODE	DECODE	0.404541	181.639	SCZ_PGC3	FUT10	Transcriptome_Transcriptlvel	DLPFC	SMR	CMC+GTEX	SMR	-0.0243747	0.0205956	0.236614		35460606	10.1016/j.ajhg.2022.04.004	Jiang eet all Am J Hum Genet	BRAIN
FUT10	Q6P4F1	19234	CIS	PGC3_SCZ_NoUKB	DECODE_Specific	-,NA		0.0485926	0.0485926	DECODE	DECODE	0.404541	181.639	SCZ_PGC3	FUT10	Transcriptome_Transcriptlvel	DLPFC	SMR	CMC+GTEX	SMR	-0.0254781	0.0255973	0.319568		35460606	10.1016/j.ajhg.2022.04.004	Jiang eet all Am J Hum Genet	BRAIN
FUT10	Q6P4F1	19234	CIS	PGC3_SCZ_NoUKB	DECODE_Specific	-,NA		0.0485926	0.0485926	DECODE	DECODE	0.404541	181.639	SCZ.Clozuk.2018	FUT10	Transcriptome	BRAIN	SMR	PsychENCODE	SMR	-0.0418616	0.019852	0.035		30545856	10.1126/science.aat8127	Gandal et all science	BRAIN
FUT10	Q6P4F1	19234	CIS	PGC3_SCZ_NoUKB	DECODE_Specific	-,NA		0.0485926	0.0485926	DECODE	DECODE	0.404541	181.639	BD.PGC.ruderferCell2018	FUT10	Transcriptome	BRAIN	SMR	PsychENCODE	SMR	-0.0414228	0.0306942	0.177167		30545856	10.1126/science.aat8127	Gandal et all science	BRAIN
FUT10	Q6P4F1	19234	CIS	PGC3_SCZ_NoUKB	DECODE_Specific	-,NA		0.0485926	0.0485926	DECODE	DECODE	0.404541	181.639	MDD	FUT10	Proteiome	BRAIN	SMR	BrainMeta	SMR	0.00948802	0.00778128	0.222715		37415601	10.3389/fgene.2023.1191264	Gedik et all Front Genet	BRAIN
FUT10	Q6P4F1	19234	CIS	PGC3_SCZ_NoUKB	DECODE_Specific	-,NA		0.0485926	0.0485926	DECODE	DECODE	0.404541	181.639	BIP	FUT10	Proteiome	BRAIN	SMR	BrainMeta	SMR	-0.0215598	0.0169494	0.20337		37415601	10.3389/fgene.2023.1191264	Gedik et all Front Genet	BRAIN
FUT10	Q6P4F1	19234	CIS	PGC3_SCZ_NoUKB	DECODE_Specific	-,NA		0.0485926	0.0485926	DECODE	DECODE	0.404541	181.639	SCZ	FUT10	Proteiome	BRAIN	SMR	BrainMeta	SMR	-0.0176746	0.0138366	0.201467		37415601	10.3389/fgene.2023.1191264	Gedik et all Front Genet	BRAIN
FUT10	Q6P4F1	19234	CIS	PGC3_SCZ_NoUKB	DECODE_Specific	-,NA		0.0485926	0.0485926	DECODE	DECODE	0.404541	181.639	MDD	FUT10	Proteiome	BLOOD	SMR	eQTLGen	SMR	0.00895988	0.00625834	0.152238		37415601	10.3389/fgene.2023.1191264	Gedik et all Front Genet	BLOOD
FUT10	Q6P4F1	19234	CIS	PGC3_SCZ_NoUKB	DECODE_Specific	-,NA		0.0485926	0.0485926	DECODE	DECODE	0.404541	181.639	BIP	FUT10	Proteiome	BLOOD	SMR	eQTLGen	SMR	-0.0226069	0.013655	0.0978089		37415601	10.3389/fgene.2023.1191264	Gedik et all Front Genet	BLOOD
FUT10	Q6P4F1	19234	CIS	PGC3_SCZ_NoUKB	DECODE_Specific	-,NA		0.0485926	0.0485926	DECODE	DECODE	0.404541	181.639	MDD	FUT10	Proteiome	BLOOD	SMR	deCODE	SMR	0.00705675	0.00646891	0.27533		37415601	10.3389/fgene.2023.1191264	Gedik et all Front Genet	BLOOD
FUT10	Q6P4F1	19234	CIS	PGC3_SCZ_NoUKB	DECODE_Specific	-,NA		0.0485926	0.0485926	DECODE	DECODE	0.404541	181.639	BIP	FUT10	Proteiome	BLOOD	SMR	deCODE	SMR	-0.0249982	0.0145558	0.0859057		37415601	10.3389/fgene.2023.1191264	Gedik et all Front Genet	BLOOD
FUT10	Q6P4F1	19234	CIS	PGC3_SCZ_NoUKB	DECODE_Specific	-,NA		0.0485926	0.0485926	DECODE	DECODE	0.404541	181.639	SCZ	FUT10	Transcriptome	BRAIN_DLPFC	TWAS	CMC	FUSION	-2.02121		0.0433		31691811	10.1093/hmg/ddz253	Hall et al Hum Mol Genet	BRAIN
FUT10	Q6P4F1	19234	CIS	PGC3_SCZ_NoUKB	DECODE_Specific	-,NA		0.0485926	0.0485926	DECODE	DECODE	0.404541	181.639	SCZ.Clozuk.2018	FUT10	Transcriptome	BRAIN	TWAS	PsychENCODE	FUSION	-2.78888		0.00529		30545856	10.1126/science.aat8127	Gandal et all science	BRAIN
FUT10	Q6P4F1	19234	CIS	PGC3_SCZ_NoUKB	DECODE_Specific	-,NA		0.0485926	0.0485926	DECODE	DECODE	0.404541	181.639	BD.PGC.ruderferCell2018	FUT10	Transcriptome	BRAIN	TWAS	PsychENCODE	FUSION	-1.53071		0.126		30545856	10.1126/science.aat8127	Gandal et all science	BRAIN
FUT10	Q6P4F1	19234	CIS	PGC3_SCZ_NoUKB	DECODE_Specific	-,NA		0.0485926	0.0485926	DECODE	DECODE	0.404541	181.639	Depression Howard et all	FUT10	Proteiome	BRAIN	PWAS	ROS/MAP	FUSION	1.30622		0.191478		33846625	10.1038/s41593-021-00832-6	Wingo Nat Neurosci	BRAIN
FUT10	Q6P4F1	19234	CIS	PGC3_SCZ_NoUKB	DECODE_Specific	-,NA		0.0485926	0.0485926	DECODE	DECODE	0.404541	181.639	Schizophrenia	FUT10	Transcriptome	brain caudate nucleus	TWAS	Gtex	Fusion			0.052963		36319771	10.1038/s41593-022-01182-7	Benjamin KJM	brain caudate nucleus
FUT10	Q6P4F1	19234	CIS	Cognition_Meta	DECODE_Specific	+,NA		0.616598	0.616598	DECODE	DECODE	1.27129	2304.84	Bipolar disorder	FUT10	Proteome	PLASMA	MR	INTERVAL	TwoSampleMR	-0.036227	0.0213333	0.089481		36280454	https://doi.org/10.1016/j.biopsych.2022.08.015	Lu et al Biol Psychiatry	BLOOD
FUT10	Q6P4F1	19234	CIS	Cognition_Meta	DECODE_Specific	+,NA		0.616598	0.616598	DECODE	DECODE	1.27129	2304.84	Bipolar disorder	FUT10	Proteome	PLASMA	MR	AGES	TwoSampleMR	-0.0744059	0.044186	0.0921964		36280454	https://doi.org/10.1016/j.biopsych.2022.08.015	Lu et al Biol Psychiatry	BLOOD
FUT10	Q6P4F1	19234	CIS	Cognition_Meta	DECODE_Specific	+,NA		0.616598	0.616598	DECODE	DECODE	1.27129	2304.84	Bipolar disorder	FUT10	Proteome	PLASMA	MR	FENLAND	TwoSampleMR	-0.033706	0.0180952	0.0625045		36280454	https://doi.org/10.1016/j.biopsych.2022.08.015	Lu et al Biol Psychiatry	BLOOD
FUT10	Q6P4F1	19234	CIS	Cognition_Meta	DECODE_Specific	+,NA		0.616598	0.616598	DECODE	DECODE	1.27129	2304.84	Major depressive disorder	FUT10	Proteome	PLASMA	MR	INTERVAL	TwoSampleMR	0.0135556	0.00977778	0.165636		36280454	https://doi.org/10.1016/j.biopsych.2022.08.015	Lu et al Biol Psychiatry	BLOOD
FUT10	Q6P4F1	19234	CIS	Cognition_Meta	DECODE_Specific	+,NA		0.616598	0.616598	DECODE	DECODE	1.27129	2304.84	Major depressive disorder	FUT10	Proteome	PLASMA	MR	AGES	TwoSampleMR	0.0237209	0.0204651	0.246419		36280454	https://doi.org/10.1016/j.biopsych.2022.08.015	Lu et al Biol Psychiatry	BLOOD
FUT10	Q6P4F1	19234	CIS	Cognition_Meta	DECODE_Specific	+,NA		0.616598	0.616598	DECODE	DECODE	1.27129	2304.84	Major depressive disorder	FUT10	Proteome	PLASMA	MR	FENLAND	TwoSampleMR	0.00876191	0.00838095	0.295813		36280454	https://doi.org/10.1016/j.biopsych.2022.08.015	Lu et al Biol Psychiatry	BLOOD
FUT10	Q6P4F1	19234	CIS	Cognition_Meta	DECODE_Specific	+,NA		0.616598	0.616598	DECODE	DECODE	1.27129	2304.84	Schizophrenia	FUT10	Proteome	PLASMA	MR	INTERVAL	TwoSampleMR	-0.0233444	0.0175556	0.183602		36280454	https://doi.org/10.1016/j.biopsych.2022.08.015	Lu et al Biol Psychiatry	BLOOD
FUT10	Q6P4F1	19234	CIS	Cognition_Meta	DECODE_Specific	+,NA		0.616598	0.616598	DECODE	DECODE	1.27129	2304.84	Schizophrenia	FUT10	Proteome	PLASMA	MR	AGES	TwoSampleMR	-0.0469807	0.0362791	0.195327		36280454	https://doi.org/10.1016/j.biopsych.2022.08.015	Lu et al Biol Psychiatry	BLOOD
FUT10	Q6P4F1	19234	CIS	Cognition_Meta	DECODE_Specific	+,NA		0.616598	0.616598	DECODE	DECODE	1.27129	2304.84	Schizophrenia	FUT10	Proteome	PLASMA	MR	FENLAND	TwoSampleMR	-0.0257157	0.0148571	0.0834763		36280454	https://doi.org/10.1016/j.biopsych.2022.08.015	Lu et al Biol Psychiatry	BLOOD
FUT10	Q6P4F1	19234	CIS	Cognition_Meta	DECODE_Specific	+,NA		0.616598	0.616598	DECODE	DECODE	1.27129	2304.84	SCZ_PGC3	FUT10	Transcriptome	DLPFC	MR	CMC+GTEX	MendelianRandomization			0.569867		35460606	10.1016/j.ajhg.2022.04.004	Jiang eet all Am J Hum Genet	BRAIN
FUT10	Q6P4F1	19234	CIS	Cognition_Meta	DECODE_Specific	+,NA		0.616598	0.616598	DECODE	DECODE	1.27129	2304.84	SCZ_PGC3	FUT10	Transcriptome	DLPFC	MR	CMC+GTEX	MendelianRandomization			0.264682		35460606	10.1016/j.ajhg.2022.04.004	Jiang eet all Am J Hum Genet	BRAIN
FUT10	Q6P4F1	19234	CIS	Cognition_Meta	DECODE_Specific	+,NA		0.616598	0.616598	DECODE	DECODE	1.27129	2304.84	SCZ_PGC3	FUT10	Transcriptome	DLPFC	MR	CMC+GTEX	MendelianRandomization			0.875102		35460606	10.1016/j.ajhg.2022.04.004	Jiang eet all Am J Hum Genet	BRAIN
FUT10	Q6P4F1	19234	CIS	Cognition_Meta	DECODE_Specific	+,NA		0.616598	0.616598	DECODE	DECODE	1.27129	2304.84	SCZ_PGC3	FUT10	Transcriptome	DLPFC	MR	CMC+GTEX	EMIC			0.02515		35460606	10.1016/j.ajhg.2022.04.004	Jiang eet all Am J Hum Genet	BRAIN
FUT10	Q6P4F1	19234	CIS	Cognition_Meta	DECODE_Specific	+,NA		0.616598	0.616598	DECODE	DECODE	1.27129	2304.84	BIP_2019_Stahl_etall	FUT10	Transcriptome	DLPFC	MR	CMC+GTEX	MendelianRandomization			0.125971		35460606	10.1016/j.ajhg.2022.04.004	Jiang eet all Am J Hum Genet	BRAIN
FUT10	Q6P4F1	19234	CIS	Cognition_Meta	DECODE_Specific	+,NA		0.616598	0.616598	DECODE	DECODE	1.27129	2304.84	BIP_2019_Stahl_etall	FUT10	Transcriptome	DLPFC	MR	CMC+GTEX	MendelianRandomization			0.1657		35460606	10.1016/j.ajhg.2022.04.004	Jiang eet all Am J Hum Genet	BRAIN
FUT10	Q6P4F1	19234	CIS	Cognition_Meta	DECODE_Specific	+,NA		0.616598	0.616598	DECODE	DECODE	1.27129	2304.84	BIP_2019_Stahl_etall	FUT10	Transcriptome	DLPFC	MR	CMC+GTEX	MendelianRandomization			0.0950877		35460606	10.1016/j.ajhg.2022.04.004	Jiang eet all Am J Hum Genet	BRAIN
FUT10	Q6P4F1	19234	CIS	Cognition_Meta	DECODE_Specific	+,NA		0.616598	0.616598	DECODE	DECODE	1.27129	2304.84	BIP_2019_Stahl_etall	FUT10	Transcriptome	DLPFC	MR	CMC+GTEX	EMIC			0.0972542		35460606	10.1016/j.ajhg.2022.04.004	Jiang eet all Am J Hum Genet	BRAIN
FUT10	Q6P4F1	19234	CIS	Cognition_Meta	DECODE_Specific	+,NA		0.616598	0.616598	DECODE	DECODE	1.27129	2304.84	Deepression_Wray_tall	FUT10	Proteiome	BLOOD	MR	AGES	TwoSampleMR	-0.02	0.02	0.246		35296807	10.1038/s41380-022-01507-9	Deng et all Mol Psychiatry	BLOOD
FUT10	Q6P4F1	19234	CIS	Cognition_Meta	DECODE_Specific	+,NA		0.616598	0.616598	DECODE	DECODE	1.27129	2304.84	Deepression_Wray_tall	FUT10	Transcriptome	BLOOD	MR	GTEx	TwoSampleMR	0.01	0.01	0.166		35296807	10.1038/s41380-022-01507-9	Deng et all Mol Psychiatry	BLOOD
FUT10	Q6P4F1	19234	CIS	Cognition_Meta	DECODE_Specific	+,NA		0.616598	0.616598	DECODE	DECODE	1.27129	2304.84	SCZ_PGC3	FUT10	Transcriptome	DLPFC	SMR	CMC+GTEX	SMR	-0.0182399	0.0153127	0.23359		35460606	10.1016/j.ajhg.2022.04.004	Jiang eet all Am J Hum Genet	BRAIN
FUT10	Q6P4F1	19234	CIS	Cognition_Meta	DECODE_Specific	+,NA		0.616598	0.616598	DECODE	DECODE	1.27129	2304.84	SCZ_PGC3	FUT10	Transcriptome_Transcriptlvel	DLPFC	SMR	CMC+GTEX	SMR	-0.0420223	0.0348966	0.228515		35460606	10.1016/j.ajhg.2022.04.004	Jiang eet all Am J Hum Genet	BRAIN
FUT10	Q6P4F1	19234	CIS	Cognition_Meta	DECODE_Specific	+,NA		0.616598	0.616598	DECODE	DECODE	1.27129	2304.84	SCZ_PGC3	FUT10	Transcriptome_Transcriptlvel	DLPFC	SMR	CMC+GTEX	SMR	-0.0243747	0.0205956	0.236614		35460606	10.1016/j.ajhg.2022.04.004	Jiang eet all Am J Hum Genet	BRAIN
FUT10	Q6P4F1	19234	CIS	Cognition_Meta	DECODE_Specific	+,NA		0.616598	0.616598	DECODE	DECODE	1.27129	2304.84	SCZ_PGC3	FUT10	Transcriptome_Transcriptlvel	DLPFC	SMR	CMC+GTEX	SMR	-0.0254781	0.0255973	0.319568		35460606	10.1016/j.ajhg.2022.04.004	Jiang eet all Am J Hum Genet	BRAIN
FUT10	Q6P4F1	19234	CIS	Cognition_Meta	DECODE_Specific	+,NA		0.616598	0.616598	DECODE	DECODE	1.27129	2304.84	SCZ.Clozuk.2018	FUT10	Transcriptome	BRAIN	SMR	PsychENCODE	SMR	-0.0418616	0.019852	0.035		30545856	10.1126/science.aat8127	Gandal et all science	BRAIN
FUT10	Q6P4F1	19234	CIS	Cognition_Meta	DECODE_Specific	+,NA		0.616598	0.616598	DECODE	DECODE	1.27129	2304.84	BD.PGC.ruderferCell2018	FUT10	Transcriptome	BRAIN	SMR	PsychENCODE	SMR	-0.0414228	0.0306942	0.177167		30545856	10.1126/science.aat8127	Gandal et all science	BRAIN
FUT10	Q6P4F1	19234	CIS	Cognition_Meta	DECODE_Specific	+,NA		0.616598	0.616598	DECODE	DECODE	1.27129	2304.84	MDD	FUT10	Proteiome	BRAIN	SMR	BrainMeta	SMR	0.00948802	0.00778128	0.222715		37415601	10.3389/fgene.2023.1191264	Gedik et all Front Genet	BRAIN
FUT10	Q6P4F1	19234	CIS	Cognition_Meta	DECODE_Specific	+,NA		0.616598	0.616598	DECODE	DECODE	1.27129	2304.84	BIP	FUT10	Proteiome	BRAIN	SMR	BrainMeta	SMR	-0.0215598	0.0169494	0.20337		37415601	10.3389/fgene.2023.1191264	Gedik et all Front Genet	BRAIN
FUT10	Q6P4F1	19234	CIS	Cognition_Meta	DECODE_Specific	+,NA		0.616598	0.616598	DECODE	DECODE	1.27129	2304.84	SCZ	FUT10	Proteiome	BRAIN	SMR	BrainMeta	SMR	-0.0176746	0.0138366	0.201467		37415601	10.3389/fgene.2023.1191264	Gedik et all Front Genet	BRAIN
FUT10	Q6P4F1	19234	CIS	Cognition_Meta	DECODE_Specific	+,NA		0.616598	0.616598	DECODE	DECODE	1.27129	2304.84	MDD	FUT10	Proteiome	BLOOD	SMR	eQTLGen	SMR	0.00895988	0.00625834	0.152238		37415601	10.3389/fgene.2023.1191264	Gedik et all Front Genet	BLOOD
FUT10	Q6P4F1	19234	CIS	Cognition_Meta	DECODE_Specific	+,NA		0.616598	0.616598	DECODE	DECODE	1.27129	2304.84	BIP	FUT10	Proteiome	BLOOD	SMR	eQTLGen	SMR	-0.0226069	0.013655	0.0978089		37415601	10.3389/fgene.2023.1191264	Gedik et all Front Genet	BLOOD
FUT10	Q6P4F1	19234	CIS	Cognition_Meta	DECODE_Specific	+,NA		0.616598	0.616598	DECODE	DECODE	1.27129	2304.84	MDD	FUT10	Proteiome	BLOOD	SMR	deCODE	SMR	0.00705675	0.00646891	0.27533		37415601	10.3389/fgene.2023.1191264	Gedik et all Front Genet	BLOOD
FUT10	Q6P4F1	19234	CIS	Cognition_Meta	DECODE_Specific	+,NA		0.616598	0.616598	DECODE	DECODE	1.27129	2304.84	BIP	FUT10	Proteiome	BLOOD	SMR	deCODE	SMR	-0.0249982	0.0145558	0.0859057		37415601	10.3389/fgene.2023.1191264	Gedik et all Front Genet	BLOOD
FUT10	Q6P4F1	19234	CIS	Cognition_Meta	DECODE_Specific	+,NA		0.616598	0.616598	DECODE	DECODE	1.27129	2304.84	SCZ	FUT10	Transcriptome	BRAIN_DLPFC	TWAS	CMC	FUSION	-2.02121		0.0433		31691811	10.1093/hmg/ddz253	Hall et al Hum Mol Genet	BRAIN
FUT10	Q6P4F1	19234	CIS	Cognition_Meta	DECODE_Specific	+,NA		0.616598	0.616598	DECODE	DECODE	1.27129	2304.84	SCZ.Clozuk.2018	FUT10	Transcriptome	BRAIN	TWAS	PsychENCODE	FUSION	-2.78888		0.00529		30545856	10.1126/science.aat8127	Gandal et all science	BRAIN
FUT10	Q6P4F1	19234	CIS	Cognition_Meta	DECODE_Specific	+,NA		0.616598	0.616598	DECODE	DECODE	1.27129	2304.84	BD.PGC.ruderferCell2018	FUT10	Transcriptome	BRAIN	TWAS	PsychENCODE	FUSION	-1.53071		0.126		30545856	10.1126/science.aat8127	Gandal et all science	BRAIN
FUT10	Q6P4F1	19234	CIS	Cognition_Meta	DECODE_Specific	+,NA		0.616598	0.616598	DECODE	DECODE	1.27129	2304.84	Depression Howard et all	FUT10	Proteiome	BRAIN	PWAS	ROS/MAP	FUSION	1.30622		0.191478		33846625	10.1038/s41593-021-00832-6	Wingo Nat Neurosci	BRAIN
FUT10	Q6P4F1	19234	CIS	Cognition_Meta	DECODE_Specific	+,NA		0.616598	0.616598	DECODE	DECODE	1.27129	2304.84	Schizophrenia	FUT10	Transcriptome	brain caudate nucleus	TWAS	Gtex	Fusion			0.052963		36319771	10.1038/s41593-022-01182-7	Benjamin KJM	brain caudate nucleus
FUT10	Q6P4F1	19234	CIS	Depression_iPSYCH_2023	DECODE_Specific	-,NA		0.997623	0.997623	DECODE	DECODE	1.46873	3729.12	Bipolar disorder	FUT10	Proteome	PLASMA	MR	INTERVAL	TwoSampleMR	-0.036227	0.0213333	0.089481		36280454	https://doi.org/10.1016/j.biopsych.2022.08.015	Lu et al Biol Psychiatry	BLOOD
FUT10	Q6P4F1	19234	CIS	Depression_iPSYCH_2023	DECODE_Specific	-,NA		0.997623	0.997623	DECODE	DECODE	1.46873	3729.12	Bipolar disorder	FUT10	Proteome	PLASMA	MR	AGES	TwoSampleMR	-0.0744059	0.044186	0.0921964		36280454	https://doi.org/10.1016/j.biopsych.2022.08.015	Lu et al Biol Psychiatry	BLOOD
FUT10	Q6P4F1	19234	CIS	Depression_iPSYCH_2023	DECODE_Specific	-,NA		0.997623	0.997623	DECODE	DECODE	1.46873	3729.12	Bipolar disorder	FUT10	Proteome	PLASMA	MR	FENLAND	TwoSampleMR	-0.033706	0.0180952	0.0625045		36280454	https://doi.org/10.1016/j.biopsych.2022.08.015	Lu et al Biol Psychiatry	BLOOD
FUT10	Q6P4F1	19234	CIS	Depression_iPSYCH_2023	DECODE_Specific	-,NA		0.997623	0.997623	DECODE	DECODE	1.46873	3729.12	Major depressive disorder	FUT10	Proteome	PLASMA	MR	INTERVAL	TwoSampleMR	0.0135556	0.00977778	0.165636		36280454	https://doi.org/10.1016/j.biopsych.2022.08.015	Lu et al Biol Psychiatry	BLOOD
FUT10	Q6P4F1	19234	CIS	Depression_iPSYCH_2023	DECODE_Specific	-,NA		0.997623	0.997623	DECODE	DECODE	1.46873	3729.12	Major depressive disorder	FUT10	Proteome	PLASMA	MR	AGES	TwoSampleMR	0.0237209	0.0204651	0.246419		36280454	https://doi.org/10.1016/j.biopsych.2022.08.015	Lu et al Biol Psychiatry	BLOOD
FUT10	Q6P4F1	19234	CIS	Depression_iPSYCH_2023	DECODE_Specific	-,NA		0.997623	0.997623	DECODE	DECODE	1.46873	3729.12	Major depressive disorder	FUT10	Proteome	PLASMA	MR	FENLAND	TwoSampleMR	0.00876191	0.00838095	0.295813		36280454	https://doi.org/10.1016/j.biopsych.2022.08.015	Lu et al Biol Psychiatry	BLOOD
FUT10	Q6P4F1	19234	CIS	Depression_iPSYCH_2023	DECODE_Specific	-,NA		0.997623	0.997623	DECODE	DECODE	1.46873	3729.12	Schizophrenia	FUT10	Proteome	PLASMA	MR	INTERVAL	TwoSampleMR	-0.0233444	0.0175556	0.183602		36280454	https://doi.org/10.1016/j.biopsych.2022.08.015	Lu et al Biol Psychiatry	BLOOD
FUT10	Q6P4F1	19234	CIS	Depression_iPSYCH_2023	DECODE_Specific	-,NA		0.997623	0.997623	DECODE	DECODE	1.46873	3729.12	Schizophrenia	FUT10	Proteome	PLASMA	MR	AGES	TwoSampleMR	-0.0469807	0.0362791	0.195327		36280454	https://doi.org/10.1016/j.biopsych.2022.08.015	Lu et al Biol Psychiatry	BLOOD
FUT10	Q6P4F1	19234	CIS	Depression_iPSYCH_2023	DECODE_Specific	-,NA		0.997623	0.997623	DECODE	DECODE	1.46873	3729.12	Schizophrenia	FUT10	Proteome	PLASMA	MR	FENLAND	TwoSampleMR	-0.0257157	0.0148571	0.0834763		36280454	https://doi.org/10.1016/j.biopsych.2022.08.015	Lu et al Biol Psychiatry	BLOOD
FUT10	Q6P4F1	19234	CIS	Depression_iPSYCH_2023	DECODE_Specific	-,NA		0.997623	0.997623	DECODE	DECODE	1.46873	3729.12	SCZ_PGC3	FUT10	Transcriptome	DLPFC	MR	CMC+GTEX	MendelianRandomization			0.569867		35460606	10.1016/j.ajhg.2022.04.004	Jiang eet all Am J Hum Genet	BRAIN
FUT10	Q6P4F1	19234	CIS	Depression_iPSYCH_2023	DECODE_Specific	-,NA		0.997623	0.997623	DECODE	DECODE	1.46873	3729.12	SCZ_PGC3	FUT10	Transcriptome	DLPFC	MR	CMC+GTEX	MendelianRandomization			0.264682		35460606	10.1016/j.ajhg.2022.04.004	Jiang eet all Am J Hum Genet	BRAIN
FUT10	Q6P4F1	19234	CIS	Depression_iPSYCH_2023	DECODE_Specific	-,NA		0.997623	0.997623	DECODE	DECODE	1.46873	3729.12	SCZ_PGC3	FUT10	Transcriptome	DLPFC	MR	CMC+GTEX	MendelianRandomization			0.875102		35460606	10.1016/j.ajhg.2022.04.004	Jiang eet all Am J Hum Genet	BRAIN
FUT10	Q6P4F1	19234	CIS	Depression_iPSYCH_2023	DECODE_Specific	-,NA		0.997623	0.997623	DECODE	DECODE	1.46873	3729.12	SCZ_PGC3	FUT10	Transcriptome	DLPFC	MR	CMC+GTEX	EMIC			0.02515		35460606	10.1016/j.ajhg.2022.04.004	Jiang eet all Am J Hum Genet	BRAIN
FUT10	Q6P4F1	19234	CIS	Depression_iPSYCH_2023	DECODE_Specific	-,NA		0.997623	0.997623	DECODE	DECODE	1.46873	3729.12	BIP_2019_Stahl_etall	FUT10	Transcriptome	DLPFC	MR	CMC+GTEX	MendelianRandomization			0.125971		35460606	10.1016/j.ajhg.2022.04.004	Jiang eet all Am J Hum Genet	BRAIN
FUT10	Q6P4F1	19234	CIS	Depression_iPSYCH_2023	DECODE_Specific	-,NA		0.997623	0.997623	DECODE	DECODE	1.46873	3729.12	BIP_2019_Stahl_etall	FUT10	Transcriptome	DLPFC	MR	CMC+GTEX	MendelianRandomization			0.1657		35460606	10.1016/j.ajhg.2022.04.004	Jiang eet all Am J Hum Genet	BRAIN
FUT10	Q6P4F1	19234	CIS	Depression_iPSYCH_2023	DECODE_Specific	-,NA		0.997623	0.997623	DECODE	DECODE	1.46873	3729.12	BIP_2019_Stahl_etall	FUT10	Transcriptome	DLPFC	MR	CMC+GTEX	MendelianRandomization			0.0950877		35460606	10.1016/j.ajhg.2022.04.004	Jiang eet all Am J Hum Genet	BRAIN
FUT10	Q6P4F1	19234	CIS	Depression_iPSYCH_2023	DECODE_Specific	-,NA		0.997623	0.997623	DECODE	DECODE	1.46873	3729.12	BIP_2019_Stahl_etall	FUT10	Transcriptome	DLPFC	MR	CMC+GTEX	EMIC			0.0972542		35460606	10.1016/j.ajhg.2022.04.004	Jiang eet all Am J Hum Genet	BRAIN
FUT10	Q6P4F1	19234	CIS	Depression_iPSYCH_2023	DECODE_Specific	-,NA		0.997623	0.997623	DECODE	DECODE	1.46873	3729.12	Deepression_Wray_tall	FUT10	Proteiome	BLOOD	MR	AGES	TwoSampleMR	-0.02	0.02	0.246		35296807	10.1038/s41380-022-01507-9	Deng et all Mol Psychiatry	BLOOD
FUT10	Q6P4F1	19234	CIS	Depression_iPSYCH_2023	DECODE_Specific	-,NA		0.997623	0.997623	DECODE	DECODE	1.46873	3729.12	Deepression_Wray_tall	FUT10	Transcriptome	BLOOD	MR	GTEx	TwoSampleMR	0.01	0.01	0.166		35296807	10.1038/s41380-022-01507-9	Deng et all Mol Psychiatry	BLOOD
FUT10	Q6P4F1	19234	CIS	Depression_iPSYCH_2023	DECODE_Specific	-,NA		0.997623	0.997623	DECODE	DECODE	1.46873	3729.12	SCZ_PGC3	FUT10	Transcriptome	DLPFC	SMR	CMC+GTEX	SMR	-0.0182399	0.0153127	0.23359		35460606	10.1016/j.ajhg.2022.04.004	Jiang eet all Am J Hum Genet	BRAIN
FUT10	Q6P4F1	19234	CIS	Depression_iPSYCH_2023	DECODE_Specific	-,NA		0.997623	0.997623	DECODE	DECODE	1.46873	3729.12	SCZ_PGC3	FUT10	Transcriptome_Transcriptlvel	DLPFC	SMR	CMC+GTEX	SMR	-0.0420223	0.0348966	0.228515		35460606	10.1016/j.ajhg.2022.04.004	Jiang eet all Am J Hum Genet	BRAIN
FUT10	Q6P4F1	19234	CIS	Depression_iPSYCH_2023	DECODE_Specific	-,NA		0.997623	0.997623	DECODE	DECODE	1.46873	3729.12	SCZ_PGC3	FUT10	Transcriptome_Transcriptlvel	DLPFC	SMR	CMC+GTEX	SMR	-0.0243747	0.0205956	0.236614		35460606	10.1016/j.ajhg.2022.04.004	Jiang eet all Am J Hum Genet	BRAIN
FUT10	Q6P4F1	19234	CIS	Depression_iPSYCH_2023	DECODE_Specific	-,NA		0.997623	0.997623	DECODE	DECODE	1.46873	3729.12	SCZ_PGC3	FUT10	Transcriptome_Transcriptlvel	DLPFC	SMR	CMC+GTEX	SMR	-0.0254781	0.0255973	0.319568		35460606	10.1016/j.ajhg.2022.04.004	Jiang eet all Am J Hum Genet	BRAIN
FUT10	Q6P4F1	19234	CIS	Depression_iPSYCH_2023	DECODE_Specific	-,NA		0.997623	0.997623	DECODE	DECODE	1.46873	3729.12	SCZ.Clozuk.2018	FUT10	Transcriptome	BRAIN	SMR	PsychENCODE	SMR	-0.0418616	0.019852	0.035		30545856	10.1126/science.aat8127	Gandal et all science	BRAIN
FUT10	Q6P4F1	19234	CIS	Depression_iPSYCH_2023	DECODE_Specific	-,NA		0.997623	0.997623	DECODE	DECODE	1.46873	3729.12	BD.PGC.ruderferCell2018	FUT10	Transcriptome	BRAIN	SMR	PsychENCODE	SMR	-0.0414228	0.0306942	0.177167		30545856	10.1126/science.aat8127	Gandal et all science	BRAIN
FUT10	Q6P4F1	19234	CIS	Depression_iPSYCH_2023	DECODE_Specific	-,NA		0.997623	0.997623	DECODE	DECODE	1.46873	3729.12	MDD	FUT10	Proteiome	BRAIN	SMR	BrainMeta	SMR	0.00948802	0.00778128	0.222715		37415601	10.3389/fgene.2023.1191264	Gedik et all Front Genet	BRAIN
FUT10	Q6P4F1	19234	CIS	Depression_iPSYCH_2023	DECODE_Specific	-,NA		0.997623	0.997623	DECODE	DECODE	1.46873	3729.12	BIP	FUT10	Proteiome	BRAIN	SMR	BrainMeta	SMR	-0.0215598	0.0169494	0.20337		37415601	10.3389/fgene.2023.1191264	Gedik et all Front Genet	BRAIN
FUT10	Q6P4F1	19234	CIS	Depression_iPSYCH_2023	DECODE_Specific	-,NA		0.997623	0.997623	DECODE	DECODE	1.46873	3729.12	SCZ	FUT10	Proteiome	BRAIN	SMR	BrainMeta	SMR	-0.0176746	0.0138366	0.201467		37415601	10.3389/fgene.2023.1191264	Gedik et all Front Genet	BRAIN
FUT10	Q6P4F1	19234	CIS	Depression_iPSYCH_2023	DECODE_Specific	-,NA		0.997623	0.997623	DECODE	DECODE	1.46873	3729.12	MDD	FUT10	Proteiome	BLOOD	SMR	eQTLGen	SMR	0.00895988	0.00625834	0.152238		37415601	10.3389/fgene.2023.1191264	Gedik et all Front Genet	BLOOD
FUT10	Q6P4F1	19234	CIS	Depression_iPSYCH_2023	DECODE_Specific	-,NA		0.997623	0.997623	DECODE	DECODE	1.46873	3729.12	BIP	FUT10	Proteiome	BLOOD	SMR	eQTLGen	SMR	-0.0226069	0.013655	0.0978089		37415601	10.3389/fgene.2023.1191264	Gedik et all Front Genet	BLOOD
FUT10	Q6P4F1	19234	CIS	Depression_iPSYCH_2023	DECODE_Specific	-,NA		0.997623	0.997623	DECODE	DECODE	1.46873	3729.12	MDD	FUT10	Proteiome	BLOOD	SMR	deCODE	SMR	0.00705675	0.00646891	0.27533		37415601	10.3389/fgene.2023.1191264	Gedik et all Front Genet	BLOOD
FUT10	Q6P4F1	19234	CIS	Depression_iPSYCH_2023	DECODE_Specific	-,NA		0.997623	0.997623	DECODE	DECODE	1.46873	3729.12	BIP	FUT10	Proteiome	BLOOD	SMR	deCODE	SMR	-0.0249982	0.0145558	0.0859057		37415601	10.3389/fgene.2023.1191264	Gedik et all Front Genet	BLOOD
FUT10	Q6P4F1	19234	CIS	Depression_iPSYCH_2023	DECODE_Specific	-,NA		0.997623	0.997623	DECODE	DECODE	1.46873	3729.12	SCZ	FUT10	Transcriptome	BRAIN_DLPFC	TWAS	CMC	FUSION	-2.02121		0.0433		31691811	10.1093/hmg/ddz253	Hall et al Hum Mol Genet	BRAIN
FUT10	Q6P4F1	19234	CIS	Depression_iPSYCH_2023	DECODE_Specific	-,NA		0.997623	0.997623	DECODE	DECODE	1.46873	3729.12	SCZ.Clozuk.2018	FUT10	Transcriptome	BRAIN	TWAS	PsychENCODE	FUSION	-2.78888		0.00529		30545856	10.1126/science.aat8127	Gandal et all science	BRAIN
FUT10	Q6P4F1	19234	CIS	Depression_iPSYCH_2023	DECODE_Specific	-,NA		0.997623	0.997623	DECODE	DECODE	1.46873	3729.12	BD.PGC.ruderferCell2018	FUT10	Transcriptome	BRAIN	TWAS	PsychENCODE	FUSION	-1.53071		0.126		30545856	10.1126/science.aat8127	Gandal et all science	BRAIN
FUT10	Q6P4F1	19234	CIS	Depression_iPSYCH_2023	DECODE_Specific	-,NA		0.997623	0.997623	DECODE	DECODE	1.46873	3729.12	Depression Howard et all	FUT10	Proteiome	BRAIN	PWAS	ROS/MAP	FUSION	1.30622		0.191478		33846625	10.1038/s41593-021-00832-6	Wingo Nat Neurosci	BRAIN
FUT10	Q6P4F1	19234	CIS	Depression_iPSYCH_2023	DECODE_Specific	-,NA		0.997623	0.997623	DECODE	DECODE	1.46873	3729.12	Schizophrenia	FUT10	Transcriptome	brain caudate nucleus	TWAS	Gtex	Fusion			0.052963		36319771	10.1038/s41593-022-01182-7	Benjamin KJM	brain caudate nucleus
FUT10	Q6P4F1	19234	TRANS	BIP_PGC3_noukb	DECODE_Specific	-,NA		0.539859	0.539859	DECODE	DECODE	1.00354	3676.98	Bipolar disorder	FUT10	Proteome	PLASMA	MR	INTERVAL	TwoSampleMR	-0.036227	0.0213333	0.089481		36280454	https://doi.org/10.1016/j.biopsych.2022.08.015	Lu et al Biol Psychiatry	BLOOD
FUT10	Q6P4F1	19234	TRANS	BIP_PGC3_noukb	DECODE_Specific	-,NA		0.539859	0.539859	DECODE	DECODE	1.00354	3676.98	Bipolar disorder	FUT10	Proteome	PLASMA	MR	AGES	TwoSampleMR	-0.0744059	0.044186	0.0921964		36280454	https://doi.org/10.1016/j.biopsych.2022.08.015	Lu et al Biol Psychiatry	BLOOD
FUT10	Q6P4F1	19234	TRANS	BIP_PGC3_noukb	DECODE_Specific	-,NA		0.539859	0.539859	DECODE	DECODE	1.00354	3676.98	Bipolar disorder	FUT10	Proteome	PLASMA	MR	FENLAND	TwoSampleMR	-0.033706	0.0180952	0.0625045		36280454	https://doi.org/10.1016/j.biopsych.2022.08.015	Lu et al Biol Psychiatry	BLOOD
FUT10	Q6P4F1	19234	TRANS	BIP_PGC3_noukb	DECODE_Specific	-,NA		0.539859	0.539859	DECODE	DECODE	1.00354	3676.98	Major depressive disorder	FUT10	Proteome	PLASMA	MR	INTERVAL	TwoSampleMR	0.0135556	0.00977778	0.165636		36280454	https://doi.org/10.1016/j.biopsych.2022.08.015	Lu et al Biol Psychiatry	BLOOD
FUT10	Q6P4F1	19234	TRANS	BIP_PGC3_noukb	DECODE_Specific	-,NA		0.539859	0.539859	DECODE	DECODE	1.00354	3676.98	Major depressive disorder	FUT10	Proteome	PLASMA	MR	AGES	TwoSampleMR	0.0237209	0.0204651	0.246419		36280454	https://doi.org/10.1016/j.biopsych.2022.08.015	Lu et al Biol Psychiatry	BLOOD
FUT10	Q6P4F1	19234	TRANS	BIP_PGC3_noukb	DECODE_Specific	-,NA		0.539859	0.539859	DECODE	DECODE	1.00354	3676.98	Major depressive disorder	FUT10	Proteome	PLASMA	MR	FENLAND	TwoSampleMR	0.00876191	0.00838095	0.295813		36280454	https://doi.org/10.1016/j.biopsych.2022.08.015	Lu et al Biol Psychiatry	BLOOD
FUT10	Q6P4F1	19234	TRANS	BIP_PGC3_noukb	DECODE_Specific	-,NA		0.539859	0.539859	DECODE	DECODE	1.00354	3676.98	Schizophrenia	FUT10	Proteome	PLASMA	MR	INTERVAL	TwoSampleMR	-0.0233444	0.0175556	0.183602		36280454	https://doi.org/10.1016/j.biopsych.2022.08.015	Lu et al Biol Psychiatry	BLOOD
FUT10	Q6P4F1	19234	TRANS	BIP_PGC3_noukb	DECODE_Specific	-,NA		0.539859	0.539859	DECODE	DECODE	1.00354	3676.98	Schizophrenia	FUT10	Proteome	PLASMA	MR	AGES	TwoSampleMR	-0.0469807	0.0362791	0.195327		36280454	https://doi.org/10.1016/j.biopsych.2022.08.015	Lu et al Biol Psychiatry	BLOOD
FUT10	Q6P4F1	19234	TRANS	BIP_PGC3_noukb	DECODE_Specific	-,NA		0.539859	0.539859	DECODE	DECODE	1.00354	3676.98	Schizophrenia	FUT10	Proteome	PLASMA	MR	FENLAND	TwoSampleMR	-0.0257157	0.0148571	0.0834763		36280454	https://doi.org/10.1016/j.biopsych.2022.08.015	Lu et al Biol Psychiatry	BLOOD
FUT10	Q6P4F1	19234	TRANS	BIP_PGC3_noukb	DECODE_Specific	-,NA		0.539859	0.539859	DECODE	DECODE	1.00354	3676.98	SCZ_PGC3	FUT10	Transcriptome	DLPFC	MR	CMC+GTEX	MendelianRandomization			0.569867		35460606	10.1016/j.ajhg.2022.04.004	Jiang eet all Am J Hum Genet	BRAIN
FUT10	Q6P4F1	19234	TRANS	BIP_PGC3_noukb	DECODE_Specific	-,NA		0.539859	0.539859	DECODE	DECODE	1.00354	3676.98	SCZ_PGC3	FUT10	Transcriptome	DLPFC	MR	CMC+GTEX	MendelianRandomization			0.264682		35460606	10.1016/j.ajhg.2022.04.004	Jiang eet all Am J Hum Genet	BRAIN
FUT10	Q6P4F1	19234	TRANS	BIP_PGC3_noukb	DECODE_Specific	-,NA		0.539859	0.539859	DECODE	DECODE	1.00354	3676.98	SCZ_PGC3	FUT10	Transcriptome	DLPFC	MR	CMC+GTEX	MendelianRandomization			0.875102		35460606	10.1016/j.ajhg.2022.04.004	Jiang eet all Am J Hum Genet	BRAIN
FUT10	Q6P4F1	19234	TRANS	BIP_PGC3_noukb	DECODE_Specific	-,NA		0.539859	0.539859	DECODE	DECODE	1.00354	3676.98	SCZ_PGC3	FUT10	Transcriptome	DLPFC	MR	CMC+GTEX	EMIC			0.02515		35460606	10.1016/j.ajhg.2022.04.004	Jiang eet all Am J Hum Genet	BRAIN
FUT10	Q6P4F1	19234	TRANS	BIP_PGC3_noukb	DECODE_Specific	-,NA		0.539859	0.539859	DECODE	DECODE	1.00354	3676.98	BIP_2019_Stahl_etall	FUT10	Transcriptome	DLPFC	MR	CMC+GTEX	MendelianRandomization			0.125971		35460606	10.1016/j.ajhg.2022.04.004	Jiang eet all Am J Hum Genet	BRAIN
FUT10	Q6P4F1	19234	TRANS	BIP_PGC3_noukb	DECODE_Specific	-,NA		0.539859	0.539859	DECODE	DECODE	1.00354	3676.98	BIP_2019_Stahl_etall	FUT10	Transcriptome	DLPFC	MR	CMC+GTEX	MendelianRandomization			0.1657		35460606	10.1016/j.ajhg.2022.04.004	Jiang eet all Am J Hum Genet	BRAIN
FUT10	Q6P4F1	19234	TRANS	BIP_PGC3_noukb	DECODE_Specific	-,NA		0.539859	0.539859	DECODE	DECODE	1.00354	3676.98	BIP_2019_Stahl_etall	FUT10	Transcriptome	DLPFC	MR	CMC+GTEX	MendelianRandomization			0.0950877		35460606	10.1016/j.ajhg.2022.04.004	Jiang eet all Am J Hum Genet	BRAIN
FUT10	Q6P4F1	19234	TRANS	BIP_PGC3_noukb	DECODE_Specific	-,NA		0.539859	0.539859	DECODE	DECODE	1.00354	3676.98	BIP_2019_Stahl_etall	FUT10	Transcriptome	DLPFC	MR	CMC+GTEX	EMIC			0.0972542		35460606	10.1016/j.ajhg.2022.04.004	Jiang eet all Am J Hum Genet	BRAIN
FUT10	Q6P4F1	19234	TRANS	BIP_PGC3_noukb	DECODE_Specific	-,NA		0.539859	0.539859	DECODE	DECODE	1.00354	3676.98	Deepression_Wray_tall	FUT10	Proteiome	BLOOD	MR	AGES	TwoSampleMR	-0.02	0.02	0.246		35296807	10.1038/s41380-022-01507-9	Deng et all Mol Psychiatry	BLOOD
FUT10	Q6P4F1	19234	TRANS	BIP_PGC3_noukb	DECODE_Specific	-,NA		0.539859	0.539859	DECODE	DECODE	1.00354	3676.98	Deepression_Wray_tall	FUT10	Transcriptome	BLOOD	MR	GTEx	TwoSampleMR	0.01	0.01	0.166		35296807	10.1038/s41380-022-01507-9	Deng et all Mol Psychiatry	BLOOD
FUT10	Q6P4F1	19234	TRANS	BIP_PGC3_noukb	DECODE_Specific	-,NA		0.539859	0.539859	DECODE	DECODE	1.00354	3676.98	SCZ_PGC3	FUT10	Transcriptome	DLPFC	SMR	CMC+GTEX	SMR	-0.0182399	0.0153127	0.23359		35460606	10.1016/j.ajhg.2022.04.004	Jiang eet all Am J Hum Genet	BRAIN
FUT10	Q6P4F1	19234	TRANS	BIP_PGC3_noukb	DECODE_Specific	-,NA		0.539859	0.539859	DECODE	DECODE	1.00354	3676.98	SCZ_PGC3	FUT10	Transcriptome_Transcriptlvel	DLPFC	SMR	CMC+GTEX	SMR	-0.0420223	0.0348966	0.228515		35460606	10.1016/j.ajhg.2022.04.004	Jiang eet all Am J Hum Genet	BRAIN
FUT10	Q6P4F1	19234	TRANS	BIP_PGC3_noukb	DECODE_Specific	-,NA		0.539859	0.539859	DECODE	DECODE	1.00354	3676.98	SCZ_PGC3	FUT10	Transcriptome_Transcriptlvel	DLPFC	SMR	CMC+GTEX	SMR	-0.0243747	0.0205956	0.236614		35460606	10.1016/j.ajhg.2022.04.004	Jiang eet all Am J Hum Genet	BRAIN
FUT10	Q6P4F1	19234	TRANS	BIP_PGC3_noukb	DECODE_Specific	-,NA		0.539859	0.539859	DECODE	DECODE	1.00354	3676.98	SCZ_PGC3	FUT10	Transcriptome_Transcriptlvel	DLPFC	SMR	CMC+GTEX	SMR	-0.0254781	0.0255973	0.319568		35460606	10.1016/j.ajhg.2022.04.004	Jiang eet all Am J Hum Genet	BRAIN
FUT10	Q6P4F1	19234	TRANS	BIP_PGC3_noukb	DECODE_Specific	-,NA		0.539859	0.539859	DECODE	DECODE	1.00354	3676.98	SCZ.Clozuk.2018	FUT10	Transcriptome	BRAIN	SMR	PsychENCODE	SMR	-0.0418616	0.019852	0.035		30545856	10.1126/science.aat8127	Gandal et all science	BRAIN
FUT10	Q6P4F1	19234	TRANS	BIP_PGC3_noukb	DECODE_Specific	-,NA		0.539859	0.539859	DECODE	DECODE	1.00354	3676.98	BD.PGC.ruderferCell2018	FUT10	Transcriptome	BRAIN	SMR	PsychENCODE	SMR	-0.0414228	0.0306942	0.177167		30545856	10.1126/science.aat8127	Gandal et all science	BRAIN
FUT10	Q6P4F1	19234	TRANS	BIP_PGC3_noukb	DECODE_Specific	-,NA		0.539859	0.539859	DECODE	DECODE	1.00354	3676.98	MDD	FUT10	Proteiome	BRAIN	SMR	BrainMeta	SMR	0.00948802	0.00778128	0.222715		37415601	10.3389/fgene.2023.1191264	Gedik et all Front Genet	BRAIN
FUT10	Q6P4F1	19234	TRANS	BIP_PGC3_noukb	DECODE_Specific	-,NA		0.539859	0.539859	DECODE	DECODE	1.00354	3676.98	BIP	FUT10	Proteiome	BRAIN	SMR	BrainMeta	SMR	-0.0215598	0.0169494	0.20337		37415601	10.3389/fgene.2023.1191264	Gedik et all Front Genet	BRAIN
FUT10	Q6P4F1	19234	TRANS	BIP_PGC3_noukb	DECODE_Specific	-,NA		0.539859	0.539859	DECODE	DECODE	1.00354	3676.98	SCZ	FUT10	Proteiome	BRAIN	SMR	BrainMeta	SMR	-0.0176746	0.0138366	0.201467		37415601	10.3389/fgene.2023.1191264	Gedik et all Front Genet	BRAIN
FUT10	Q6P4F1	19234	TRANS	BIP_PGC3_noukb	DECODE_Specific	-,NA		0.539859	0.539859	DECODE	DECODE	1.00354	3676.98	MDD	FUT10	Proteiome	BLOOD	SMR	eQTLGen	SMR	0.00895988	0.00625834	0.152238		37415601	10.3389/fgene.2023.1191264	Gedik et all Front Genet	BLOOD
FUT10	Q6P4F1	19234	TRANS	BIP_PGC3_noukb	DECODE_Specific	-,NA		0.539859	0.539859	DECODE	DECODE	1.00354	3676.98	BIP	FUT10	Proteiome	BLOOD	SMR	eQTLGen	SMR	-0.0226069	0.013655	0.0978089		37415601	10.3389/fgene.2023.1191264	Gedik et all Front Genet	BLOOD
FUT10	Q6P4F1	19234	TRANS	BIP_PGC3_noukb	DECODE_Specific	-,NA		0.539859	0.539859	DECODE	DECODE	1.00354	3676.98	MDD	FUT10	Proteiome	BLOOD	SMR	deCODE	SMR	0.00705675	0.00646891	0.27533		37415601	10.3389/fgene.2023.1191264	Gedik et all Front Genet	BLOOD
FUT10	Q6P4F1	19234	TRANS	BIP_PGC3_noukb	DECODE_Specific	-,NA		0.539859	0.539859	DECODE	DECODE	1.00354	3676.98	BIP	FUT10	Proteiome	BLOOD	SMR	deCODE	SMR	-0.0249982	0.0145558	0.0859057		37415601	10.3389/fgene.2023.1191264	Gedik et all Front Genet	BLOOD
FUT10	Q6P4F1	19234	TRANS	BIP_PGC3_noukb	DECODE_Specific	-,NA		0.539859	0.539859	DECODE	DECODE	1.00354	3676.98	SCZ	FUT10	Transcriptome	BRAIN_DLPFC	TWAS	CMC	FUSION	-2.02121		0.0433		31691811	10.1093/hmg/ddz253	Hall et al Hum Mol Genet	BRAIN
FUT10	Q6P4F1	19234	TRANS	BIP_PGC3_noukb	DECODE_Specific	-,NA		0.539859	0.539859	DECODE	DECODE	1.00354	3676.98	SCZ.Clozuk.2018	FUT10	Transcriptome	BRAIN	TWAS	PsychENCODE	FUSION	-2.78888		0.00529		30545856	10.1126/science.aat8127	Gandal et all science	BRAIN
FUT10	Q6P4F1	19234	TRANS	BIP_PGC3_noukb	DECODE_Specific	-,NA		0.539859	0.539859	DECODE	DECODE	1.00354	3676.98	BD.PGC.ruderferCell2018	FUT10	Transcriptome	BRAIN	TWAS	PsychENCODE	FUSION	-1.53071		0.126		30545856	10.1126/science.aat8127	Gandal et all science	BRAIN
FUT10	Q6P4F1	19234	TRANS	BIP_PGC3_noukb	DECODE_Specific	-,NA		0.539859	0.539859	DECODE	DECODE	1.00354	3676.98	Depression Howard et all	FUT10	Proteiome	BRAIN	PWAS	ROS/MAP	FUSION	1.30622		0.191478		33846625	10.1038/s41593-021-00832-6	Wingo Nat Neurosci	BRAIN
FUT10	Q6P4F1	19234	TRANS	BIP_PGC3_noukb	DECODE_Specific	-,NA		0.539859	0.539859	DECODE	DECODE	1.00354	3676.98	Schizophrenia	FUT10	Transcriptome	brain caudate nucleus	TWAS	Gtex	Fusion			0.052963		36319771	10.1038/s41593-022-01182-7	Benjamin KJM	brain caudate nucleus
FUT10	Q6P4F1	19234	TRANS	Cognition_Meta	DECODE_Specific	+,NA		0.835269	0.835269	DECODE	DECODE	1.36755	5689.02	Bipolar disorder	FUT10	Proteome	PLASMA	MR	INTERVAL	TwoSampleMR	-0.036227	0.0213333	0.089481		36280454	https://doi.org/10.1016/j.biopsych.2022.08.015	Lu et al Biol Psychiatry	BLOOD
FUT10	Q6P4F1	19234	TRANS	Cognition_Meta	DECODE_Specific	+,NA		0.835269	0.835269	DECODE	DECODE	1.36755	5689.02	Bipolar disorder	FUT10	Proteome	PLASMA	MR	AGES	TwoSampleMR	-0.0744059	0.044186	0.0921964		36280454	https://doi.org/10.1016/j.biopsych.2022.08.015	Lu et al Biol Psychiatry	BLOOD
FUT10	Q6P4F1	19234	TRANS	Cognition_Meta	DECODE_Specific	+,NA		0.835269	0.835269	DECODE	DECODE	1.36755	5689.02	Bipolar disorder	FUT10	Proteome	PLASMA	MR	FENLAND	TwoSampleMR	-0.033706	0.0180952	0.0625045		36280454	https://doi.org/10.1016/j.biopsych.2022.08.015	Lu et al Biol Psychiatry	BLOOD
FUT10	Q6P4F1	19234	TRANS	Cognition_Meta	DECODE_Specific	+,NA		0.835269	0.835269	DECODE	DECODE	1.36755	5689.02	Major depressive disorder	FUT10	Proteome	PLASMA	MR	INTERVAL	TwoSampleMR	0.0135556	0.00977778	0.165636		36280454	https://doi.org/10.1016/j.biopsych.2022.08.015	Lu et al Biol Psychiatry	BLOOD
FUT10	Q6P4F1	19234	TRANS	Cognition_Meta	DECODE_Specific	+,NA		0.835269	0.835269	DECODE	DECODE	1.36755	5689.02	Major depressive disorder	FUT10	Proteome	PLASMA	MR	AGES	TwoSampleMR	0.0237209	0.0204651	0.246419		36280454	https://doi.org/10.1016/j.biopsych.2022.08.015	Lu et al Biol Psychiatry	BLOOD
FUT10	Q6P4F1	19234	TRANS	Cognition_Meta	DECODE_Specific	+,NA		0.835269	0.835269	DECODE	DECODE	1.36755	5689.02	Major depressive disorder	FUT10	Proteome	PLASMA	MR	FENLAND	TwoSampleMR	0.00876191	0.00838095	0.295813		36280454	https://doi.org/10.1016/j.biopsych.2022.08.015	Lu et al Biol Psychiatry	BLOOD
FUT10	Q6P4F1	19234	TRANS	Cognition_Meta	DECODE_Specific	+,NA		0.835269	0.835269	DECODE	DECODE	1.36755	5689.02	Schizophrenia	FUT10	Proteome	PLASMA	MR	INTERVAL	TwoSampleMR	-0.0233444	0.0175556	0.183602		36280454	https://doi.org/10.1016/j.biopsych.2022.08.015	Lu et al Biol Psychiatry	BLOOD
FUT10	Q6P4F1	19234	TRANS	Cognition_Meta	DECODE_Specific	+,NA		0.835269	0.835269	DECODE	DECODE	1.36755	5689.02	Schizophrenia	FUT10	Proteome	PLASMA	MR	AGES	TwoSampleMR	-0.0469807	0.0362791	0.195327		36280454	https://doi.org/10.1016/j.biopsych.2022.08.015	Lu et al Biol Psychiatry	BLOOD
FUT10	Q6P4F1	19234	TRANS	Cognition_Meta	DECODE_Specific	+,NA		0.835269	0.835269	DECODE	DECODE	1.36755	5689.02	Schizophrenia	FUT10	Proteome	PLASMA	MR	FENLAND	TwoSampleMR	-0.0257157	0.0148571	0.0834763		36280454	https://doi.org/10.1016/j.biopsych.2022.08.015	Lu et al Biol Psychiatry	BLOOD
FUT10	Q6P4F1	19234	TRANS	Cognition_Meta	DECODE_Specific	+,NA		0.835269	0.835269	DECODE	DECODE	1.36755	5689.02	SCZ_PGC3	FUT10	Transcriptome	DLPFC	MR	CMC+GTEX	MendelianRandomization			0.569867		35460606	10.1016/j.ajhg.2022.04.004	Jiang eet all Am J Hum Genet	BRAIN
FUT10	Q6P4F1	19234	TRANS	Cognition_Meta	DECODE_Specific	+,NA		0.835269	0.835269	DECODE	DECODE	1.36755	5689.02	SCZ_PGC3	FUT10	Transcriptome	DLPFC	MR	CMC+GTEX	MendelianRandomization			0.264682		35460606	10.1016/j.ajhg.2022.04.004	Jiang eet all Am J Hum Genet	BRAIN
FUT10	Q6P4F1	19234	TRANS	Cognition_Meta	DECODE_Specific	+,NA		0.835269	0.835269	DECODE	DECODE	1.36755	5689.02	SCZ_PGC3	FUT10	Transcriptome	DLPFC	MR	CMC+GTEX	MendelianRandomization			0.875102		35460606	10.1016/j.ajhg.2022.04.004	Jiang eet all Am J Hum Genet	BRAIN
FUT10	Q6P4F1	19234	TRANS	Cognition_Meta	DECODE_Specific	+,NA		0.835269	0.835269	DECODE	DECODE	1.36755	5689.02	SCZ_PGC3	FUT10	Transcriptome	DLPFC	MR	CMC+GTEX	EMIC			0.02515		35460606	10.1016/j.ajhg.2022.04.004	Jiang eet all Am J Hum Genet	BRAIN
FUT10	Q6P4F1	19234	TRANS	Cognition_Meta	DECODE_Specific	+,NA		0.835269	0.835269	DECODE	DECODE	1.36755	5689.02	BIP_2019_Stahl_etall	FUT10	Transcriptome	DLPFC	MR	CMC+GTEX	MendelianRandomization			0.125971		35460606	10.1016/j.ajhg.2022.04.004	Jiang eet all Am J Hum Genet	BRAIN
FUT10	Q6P4F1	19234	TRANS	Cognition_Meta	DECODE_Specific	+,NA		0.835269	0.835269	DECODE	DECODE	1.36755	5689.02	BIP_2019_Stahl_etall	FUT10	Transcriptome	DLPFC	MR	CMC+GTEX	MendelianRandomization			0.1657		35460606	10.1016/j.ajhg.2022.04.004	Jiang eet all Am J Hum Genet	BRAIN
FUT10	Q6P4F1	19234	TRANS	Cognition_Meta	DECODE_Specific	+,NA		0.835269	0.835269	DECODE	DECODE	1.36755	5689.02	BIP_2019_Stahl_etall	FUT10	Transcriptome	DLPFC	MR	CMC+GTEX	MendelianRandomization			0.0950877		35460606	10.1016/j.ajhg.2022.04.004	Jiang eet all Am J Hum Genet	BRAIN
FUT10	Q6P4F1	19234	TRANS	Cognition_Meta	DECODE_Specific	+,NA		0.835269	0.835269	DECODE	DECODE	1.36755	5689.02	BIP_2019_Stahl_etall	FUT10	Transcriptome	DLPFC	MR	CMC+GTEX	EMIC			0.0972542		35460606	10.1016/j.ajhg.2022.04.004	Jiang eet all Am J Hum Genet	BRAIN
FUT10	Q6P4F1	19234	TRANS	Cognition_Meta	DECODE_Specific	+,NA		0.835269	0.835269	DECODE	DECODE	1.36755	5689.02	Deepression_Wray_tall	FUT10	Proteiome	BLOOD	MR	AGES	TwoSampleMR	-0.02	0.02	0.246		35296807	10.1038/s41380-022-01507-9	Deng et all Mol Psychiatry	BLOOD
FUT10	Q6P4F1	19234	TRANS	Cognition_Meta	DECODE_Specific	+,NA		0.835269	0.835269	DECODE	DECODE	1.36755	5689.02	Deepression_Wray_tall	FUT10	Transcriptome	BLOOD	MR	GTEx	TwoSampleMR	0.01	0.01	0.166		35296807	10.1038/s41380-022-01507-9	Deng et all Mol Psychiatry	BLOOD
FUT10	Q6P4F1	19234	TRANS	Cognition_Meta	DECODE_Specific	+,NA		0.835269	0.835269	DECODE	DECODE	1.36755	5689.02	SCZ_PGC3	FUT10	Transcriptome	DLPFC	SMR	CMC+GTEX	SMR	-0.0182399	0.0153127	0.23359		35460606	10.1016/j.ajhg.2022.04.004	Jiang eet all Am J Hum Genet	BRAIN
FUT10	Q6P4F1	19234	TRANS	Cognition_Meta	DECODE_Specific	+,NA		0.835269	0.835269	DECODE	DECODE	1.36755	5689.02	SCZ_PGC3	FUT10	Transcriptome_Transcriptlvel	DLPFC	SMR	CMC+GTEX	SMR	-0.0420223	0.0348966	0.228515		35460606	10.1016/j.ajhg.2022.04.004	Jiang eet all Am J Hum Genet	BRAIN
FUT10	Q6P4F1	19234	TRANS	Cognition_Meta	DECODE_Specific	+,NA		0.835269	0.835269	DECODE	DECODE	1.36755	5689.02	SCZ_PGC3	FUT10	Transcriptome_Transcriptlvel	DLPFC	SMR	CMC+GTEX	SMR	-0.0243747	0.0205956	0.236614		35460606	10.1016/j.ajhg.2022.04.004	Jiang eet all Am J Hum Genet	BRAIN
FUT10	Q6P4F1	19234	TRANS	Cognition_Meta	DECODE_Specific	+,NA		0.835269	0.835269	DECODE	DECODE	1.36755	5689.02	SCZ_PGC3	FUT10	Transcriptome_Transcriptlvel	DLPFC	SMR	CMC+GTEX	SMR	-0.0254781	0.0255973	0.319568		35460606	10.1016/j.ajhg.2022.04.004	Jiang eet all Am J Hum Genet	BRAIN
FUT10	Q6P4F1	19234	TRANS	Cognition_Meta	DECODE_Specific	+,NA		0.835269	0.835269	DECODE	DECODE	1.36755	5689.02	SCZ.Clozuk.2018	FUT10	Transcriptome	BRAIN	SMR	PsychENCODE	SMR	-0.0418616	0.019852	0.035		30545856	10.1126/science.aat8127	Gandal et all science	BRAIN
FUT10	Q6P4F1	19234	TRANS	Cognition_Meta	DECODE_Specific	+,NA		0.835269	0.835269	DECODE	DECODE	1.36755	5689.02	BD.PGC.ruderferCell2018	FUT10	Transcriptome	BRAIN	SMR	PsychENCODE	SMR	-0.0414228	0.0306942	0.177167		30545856	10.1126/science.aat8127	Gandal et all science	BRAIN
FUT10	Q6P4F1	19234	TRANS	Cognition_Meta	DECODE_Specific	+,NA		0.835269	0.835269	DECODE	DECODE	1.36755	5689.02	MDD	FUT10	Proteiome	BRAIN	SMR	BrainMeta	SMR	0.00948802	0.00778128	0.222715		37415601	10.3389/fgene.2023.1191264	Gedik et all Front Genet	BRAIN
FUT10	Q6P4F1	19234	TRANS	Cognition_Meta	DECODE_Specific	+,NA		0.835269	0.835269	DECODE	DECODE	1.36755	5689.02	BIP	FUT10	Proteiome	BRAIN	SMR	BrainMeta	SMR	-0.0215598	0.0169494	0.20337		37415601	10.3389/fgene.2023.1191264	Gedik et all Front Genet	BRAIN
FUT10	Q6P4F1	19234	TRANS	Cognition_Meta	DECODE_Specific	+,NA		0.835269	0.835269	DECODE	DECODE	1.36755	5689.02	SCZ	FUT10	Proteiome	BRAIN	SMR	BrainMeta	SMR	-0.0176746	0.0138366	0.201467		37415601	10.3389/fgene.2023.1191264	Gedik et all Front Genet	BRAIN
FUT10	Q6P4F1	19234	TRANS	Cognition_Meta	DECODE_Specific	+,NA		0.835269	0.835269	DECODE	DECODE	1.36755	5689.02	MDD	FUT10	Proteiome	BLOOD	SMR	eQTLGen	SMR	0.00895988	0.00625834	0.152238		37415601	10.3389/fgene.2023.1191264	Gedik et all Front Genet	BLOOD
FUT10	Q6P4F1	19234	TRANS	Cognition_Meta	DECODE_Specific	+,NA		0.835269	0.835269	DECODE	DECODE	1.36755	5689.02	BIP	FUT10	Proteiome	BLOOD	SMR	eQTLGen	SMR	-0.0226069	0.013655	0.0978089		37415601	10.3389/fgene.2023.1191264	Gedik et all Front Genet	BLOOD
FUT10	Q6P4F1	19234	TRANS	Cognition_Meta	DECODE_Specific	+,NA		0.835269	0.835269	DECODE	DECODE	1.36755	5689.02	MDD	FUT10	Proteiome	BLOOD	SMR	deCODE	SMR	0.00705675	0.00646891	0.27533		37415601	10.3389/fgene.2023.1191264	Gedik et all Front Genet	BLOOD
FUT10	Q6P4F1	19234	TRANS	Cognition_Meta	DECODE_Specific	+,NA		0.835269	0.835269	DECODE	DECODE	1.36755	5689.02	BIP	FUT10	Proteiome	BLOOD	SMR	deCODE	SMR	-0.0249982	0.0145558	0.0859057		37415601	10.3389/fgene.2023.1191264	Gedik et all Front Genet	BLOOD
FUT10	Q6P4F1	19234	TRANS	Cognition_Meta	DECODE_Specific	+,NA		0.835269	0.835269	DECODE	DECODE	1.36755	5689.02	SCZ	FUT10	Transcriptome	BRAIN_DLPFC	TWAS	CMC	FUSION	-2.02121		0.0433		31691811	10.1093/hmg/ddz253	Hall et al Hum Mol Genet	BRAIN
FUT10	Q6P4F1	19234	TRANS	Cognition_Meta	DECODE_Specific	+,NA		0.835269	0.835269	DECODE	DECODE	1.36755	5689.02	SCZ.Clozuk.2018	FUT10	Transcriptome	BRAIN	TWAS	PsychENCODE	FUSION	-2.78888		0.00529		30545856	10.1126/science.aat8127	Gandal et all science	BRAIN
FUT10	Q6P4F1	19234	TRANS	Cognition_Meta	DECODE_Specific	+,NA		0.835269	0.835269	DECODE	DECODE	1.36755	5689.02	BD.PGC.ruderferCell2018	FUT10	Transcriptome	BRAIN	TWAS	PsychENCODE	FUSION	-1.53071		0.126		30545856	10.1126/science.aat8127	Gandal et all science	BRAIN
FUT10	Q6P4F1	19234	TRANS	Cognition_Meta	DECODE_Specific	+,NA		0.835269	0.835269	DECODE	DECODE	1.36755	5689.02	Depression Howard et all	FUT10	Proteiome	BRAIN	PWAS	ROS/MAP	FUSION	1.30622		0.191478		33846625	10.1038/s41593-021-00832-6	Wingo Nat Neurosci	BRAIN
FUT10	Q6P4F1	19234	TRANS	Cognition_Meta	DECODE_Specific	+,NA		0.835269	0.835269	DECODE	DECODE	1.36755	5689.02	Schizophrenia	FUT10	Transcriptome	brain caudate nucleus	TWAS	Gtex	Fusion			0.052963		36319771	10.1038/s41593-022-01182-7	Benjamin KJM	brain caudate nucleus
FUT10	Q6P4F1	19234	TRANS	Depression_iPSYCH_2023	DECODE_Specific	-,NA		0.0515427	0.0515427	DECODE	DECODE	1.02052	351.057	Bipolar disorder	FUT10	Proteome	PLASMA	MR	INTERVAL	TwoSampleMR	-0.036227	0.0213333	0.089481		36280454	https://doi.org/10.1016/j.biopsych.2022.08.015	Lu et al Biol Psychiatry	BLOOD
FUT10	Q6P4F1	19234	TRANS	Depression_iPSYCH_2023	DECODE_Specific	-,NA		0.0515427	0.0515427	DECODE	DECODE	1.02052	351.057	Bipolar disorder	FUT10	Proteome	PLASMA	MR	AGES	TwoSampleMR	-0.0744059	0.044186	0.0921964		36280454	https://doi.org/10.1016/j.biopsych.2022.08.015	Lu et al Biol Psychiatry	BLOOD
FUT10	Q6P4F1	19234	TRANS	Depression_iPSYCH_2023	DECODE_Specific	-,NA		0.0515427	0.0515427	DECODE	DECODE	1.02052	351.057	Bipolar disorder	FUT10	Proteome	PLASMA	MR	FENLAND	TwoSampleMR	-0.033706	0.0180952	0.0625045		36280454	https://doi.org/10.1016/j.biopsych.2022.08.015	Lu et al Biol Psychiatry	BLOOD
FUT10	Q6P4F1	19234	TRANS	Depression_iPSYCH_2023	DECODE_Specific	-,NA		0.0515427	0.0515427	DECODE	DECODE	1.02052	351.057	Major depressive disorder	FUT10	Proteome	PLASMA	MR	INTERVAL	TwoSampleMR	0.0135556	0.00977778	0.165636		36280454	https://doi.org/10.1016/j.biopsych.2022.08.015	Lu et al Biol Psychiatry	BLOOD
FUT10	Q6P4F1	19234	TRANS	Depression_iPSYCH_2023	DECODE_Specific	-,NA		0.0515427	0.0515427	DECODE	DECODE	1.02052	351.057	Major depressive disorder	FUT10	Proteome	PLASMA	MR	AGES	TwoSampleMR	0.0237209	0.0204651	0.246419		36280454	https://doi.org/10.1016/j.biopsych.2022.08.015	Lu et al Biol Psychiatry	BLOOD
FUT10	Q6P4F1	19234	TRANS	Depression_iPSYCH_2023	DECODE_Specific	-,NA		0.0515427	0.0515427	DECODE	DECODE	1.02052	351.057	Major depressive disorder	FUT10	Proteome	PLASMA	MR	FENLAND	TwoSampleMR	0.00876191	0.00838095	0.295813		36280454	https://doi.org/10.1016/j.biopsych.2022.08.015	Lu et al Biol Psychiatry	BLOOD
FUT10	Q6P4F1	19234	TRANS	Depression_iPSYCH_2023	DECODE_Specific	-,NA		0.0515427	0.0515427	DECODE	DECODE	1.02052	351.057	Schizophrenia	FUT10	Proteome	PLASMA	MR	INTERVAL	TwoSampleMR	-0.0233444	0.0175556	0.183602		36280454	https://doi.org/10.1016/j.biopsych.2022.08.015	Lu et al Biol Psychiatry	BLOOD
FUT10	Q6P4F1	19234	TRANS	Depression_iPSYCH_2023	DECODE_Specific	-,NA		0.0515427	0.0515427	DECODE	DECODE	1.02052	351.057	Schizophrenia	FUT10	Proteome	PLASMA	MR	AGES	TwoSampleMR	-0.0469807	0.0362791	0.195327		36280454	https://doi.org/10.1016/j.biopsych.2022.08.015	Lu et al Biol Psychiatry	BLOOD
FUT10	Q6P4F1	19234	TRANS	Depression_iPSYCH_2023	DECODE_Specific	-,NA		0.0515427	0.0515427	DECODE	DECODE	1.02052	351.057	Schizophrenia	FUT10	Proteome	PLASMA	MR	FENLAND	TwoSampleMR	-0.0257157	0.0148571	0.0834763		36280454	https://doi.org/10.1016/j.biopsych.2022.08.015	Lu et al Biol Psychiatry	BLOOD
FUT10	Q6P4F1	19234	TRANS	Depression_iPSYCH_2023	DECODE_Specific	-,NA		0.0515427	0.0515427	DECODE	DECODE	1.02052	351.057	SCZ_PGC3	FUT10	Transcriptome	DLPFC	MR	CMC+GTEX	MendelianRandomization			0.569867		35460606	10.1016/j.ajhg.2022.04.004	Jiang eet all Am J Hum Genet	BRAIN
FUT10	Q6P4F1	19234	TRANS	Depression_iPSYCH_2023	DECODE_Specific	-,NA		0.0515427	0.0515427	DECODE	DECODE	1.02052	351.057	SCZ_PGC3	FUT10	Transcriptome	DLPFC	MR	CMC+GTEX	MendelianRandomization			0.264682		35460606	10.1016/j.ajhg.2022.04.004	Jiang eet all Am J Hum Genet	BRAIN
FUT10	Q6P4F1	19234	TRANS	Depression_iPSYCH_2023	DECODE_Specific	-,NA		0.0515427	0.0515427	DECODE	DECODE	1.02052	351.057	SCZ_PGC3	FUT10	Transcriptome	DLPFC	MR	CMC+GTEX	MendelianRandomization			0.875102		35460606	10.1016/j.ajhg.2022.04.004	Jiang eet all Am J Hum Genet	BRAIN
FUT10	Q6P4F1	19234	TRANS	Depression_iPSYCH_2023	DECODE_Specific	-,NA		0.0515427	0.0515427	DECODE	DECODE	1.02052	351.057	SCZ_PGC3	FUT10	Transcriptome	DLPFC	MR	CMC+GTEX	EMIC			0.02515		35460606	10.1016/j.ajhg.2022.04.004	Jiang eet all Am J Hum Genet	BRAIN
FUT10	Q6P4F1	19234	TRANS	Depression_iPSYCH_2023	DECODE_Specific	-,NA		0.0515427	0.0515427	DECODE	DECODE	1.02052	351.057	BIP_2019_Stahl_etall	FUT10	Transcriptome	DLPFC	MR	CMC+GTEX	MendelianRandomization			0.125971		35460606	10.1016/j.ajhg.2022.04.004	Jiang eet all Am J Hum Genet	BRAIN
FUT10	Q6P4F1	19234	TRANS	Depression_iPSYCH_2023	DECODE_Specific	-,NA		0.0515427	0.0515427	DECODE	DECODE	1.02052	351.057	BIP_2019_Stahl_etall	FUT10	Transcriptome	DLPFC	MR	CMC+GTEX	MendelianRandomization			0.1657		35460606	10.1016/j.ajhg.2022.04.004	Jiang eet all Am J Hum Genet	BRAIN
FUT10	Q6P4F1	19234	TRANS	Depression_iPSYCH_2023	DECODE_Specific	-,NA		0.0515427	0.0515427	DECODE	DECODE	1.02052	351.057	BIP_2019_Stahl_etall	FUT10	Transcriptome	DLPFC	MR	CMC+GTEX	MendelianRandomization			0.0950877		35460606	10.1016/j.ajhg.2022.04.004	Jiang eet all Am J Hum Genet	BRAIN
FUT10	Q6P4F1	19234	TRANS	Depression_iPSYCH_2023	DECODE_Specific	-,NA		0.0515427	0.0515427	DECODE	DECODE	1.02052	351.057	BIP_2019_Stahl_etall	FUT10	Transcriptome	DLPFC	MR	CMC+GTEX	EMIC			0.0972542		35460606	10.1016/j.ajhg.2022.04.004	Jiang eet all Am J Hum Genet	BRAIN
FUT10	Q6P4F1	19234	TRANS	Depression_iPSYCH_2023	DECODE_Specific	-,NA		0.0515427	0.0515427	DECODE	DECODE	1.02052	351.057	Deepression_Wray_tall	FUT10	Proteiome	BLOOD	MR	AGES	TwoSampleMR	-0.02	0.02	0.246		35296807	10.1038/s41380-022-01507-9	Deng et all Mol Psychiatry	BLOOD
FUT10	Q6P4F1	19234	TRANS	Depression_iPSYCH_2023	DECODE_Specific	-,NA		0.0515427	0.0515427	DECODE	DECODE	1.02052	351.057	Deepression_Wray_tall	FUT10	Transcriptome	BLOOD	MR	GTEx	TwoSampleMR	0.01	0.01	0.166		35296807	10.1038/s41380-022-01507-9	Deng et all Mol Psychiatry	BLOOD
FUT10	Q6P4F1	19234	TRANS	Depression_iPSYCH_2023	DECODE_Specific	-,NA		0.0515427	0.0515427	DECODE	DECODE	1.02052	351.057	SCZ_PGC3	FUT10	Transcriptome	DLPFC	SMR	CMC+GTEX	SMR	-0.0182399	0.0153127	0.23359		35460606	10.1016/j.ajhg.2022.04.004	Jiang eet all Am J Hum Genet	BRAIN
FUT10	Q6P4F1	19234	TRANS	Depression_iPSYCH_2023	DECODE_Specific	-,NA		0.0515427	0.0515427	DECODE	DECODE	1.02052	351.057	SCZ_PGC3	FUT10	Transcriptome_Transcriptlvel	DLPFC	SMR	CMC+GTEX	SMR	-0.0420223	0.0348966	0.228515		35460606	10.1016/j.ajhg.2022.04.004	Jiang eet all Am J Hum Genet	BRAIN
FUT10	Q6P4F1	19234	TRANS	Depression_iPSYCH_2023	DECODE_Specific	-,NA		0.0515427	0.0515427	DECODE	DECODE	1.02052	351.057	SCZ_PGC3	FUT10	Transcriptome_Transcriptlvel	DLPFC	SMR	CMC+GTEX	SMR	-0.0243747	0.0205956	0.236614		35460606	10.1016/j.ajhg.2022.04.004	Jiang eet all Am J Hum Genet	BRAIN
FUT10	Q6P4F1	19234	TRANS	Depression_iPSYCH_2023	DECODE_Specific	-,NA		0.0515427	0.0515427	DECODE	DECODE	1.02052	351.057	SCZ_PGC3	FUT10	Transcriptome_Transcriptlvel	DLPFC	SMR	CMC+GTEX	SMR	-0.0254781	0.0255973	0.319568		35460606	10.1016/j.ajhg.2022.04.004	Jiang eet all Am J Hum Genet	BRAIN
FUT10	Q6P4F1	19234	TRANS	Depression_iPSYCH_2023	DECODE_Specific	-,NA		0.0515427	0.0515427	DECODE	DECODE	1.02052	351.057	SCZ.Clozuk.2018	FUT10	Transcriptome	BRAIN	SMR	PsychENCODE	SMR	-0.0418616	0.019852	0.035		30545856	10.1126/science.aat8127	Gandal et all science	BRAIN
FUT10	Q6P4F1	19234	TRANS	Depression_iPSYCH_2023	DECODE_Specific	-,NA		0.0515427	0.0515427	DECODE	DECODE	1.02052	351.057	BD.PGC.ruderferCell2018	FUT10	Transcriptome	BRAIN	SMR	PsychENCODE	SMR	-0.0414228	0.0306942	0.177167		30545856	10.1126/science.aat8127	Gandal et all science	BRAIN
FUT10	Q6P4F1	19234	TRANS	Depression_iPSYCH_2023	DECODE_Specific	-,NA		0.0515427	0.0515427	DECODE	DECODE	1.02052	351.057	MDD	FUT10	Proteiome	BRAIN	SMR	BrainMeta	SMR	0.00948802	0.00778128	0.222715		37415601	10.3389/fgene.2023.1191264	Gedik et all Front Genet	BRAIN
FUT10	Q6P4F1	19234	TRANS	Depression_iPSYCH_2023	DECODE_Specific	-,NA		0.0515427	0.0515427	DECODE	DECODE	1.02052	351.057	BIP	FUT10	Proteiome	BRAIN	SMR	BrainMeta	SMR	-0.0215598	0.0169494	0.20337		37415601	10.3389/fgene.2023.1191264	Gedik et all Front Genet	BRAIN
FUT10	Q6P4F1	19234	TRANS	Depression_iPSYCH_2023	DECODE_Specific	-,NA		0.0515427	0.0515427	DECODE	DECODE	1.02052	351.057	SCZ	FUT10	Proteiome	BRAIN	SMR	BrainMeta	SMR	-0.0176746	0.0138366	0.201467		37415601	10.3389/fgene.2023.1191264	Gedik et all Front Genet	BRAIN
FUT10	Q6P4F1	19234	TRANS	Depression_iPSYCH_2023	DECODE_Specific	-,NA		0.0515427	0.0515427	DECODE	DECODE	1.02052	351.057	MDD	FUT10	Proteiome	BLOOD	SMR	eQTLGen	SMR	0.00895988	0.00625834	0.152238		37415601	10.3389/fgene.2023.1191264	Gedik et all Front Genet	BLOOD
FUT10	Q6P4F1	19234	TRANS	Depression_iPSYCH_2023	DECODE_Specific	-,NA		0.0515427	0.0515427	DECODE	DECODE	1.02052	351.057	BIP	FUT10	Proteiome	BLOOD	SMR	eQTLGen	SMR	-0.0226069	0.013655	0.0978089		37415601	10.3389/fgene.2023.1191264	Gedik et all Front Genet	BLOOD
FUT10	Q6P4F1	19234	TRANS	Depression_iPSYCH_2023	DECODE_Specific	-,NA		0.0515427	0.0515427	DECODE	DECODE	1.02052	351.057	MDD	FUT10	Proteiome	BLOOD	SMR	deCODE	SMR	0.00705675	0.00646891	0.27533		37415601	10.3389/fgene.2023.1191264	Gedik et all Front Genet	BLOOD
FUT10	Q6P4F1	19234	TRANS	Depression_iPSYCH_2023	DECODE_Specific	-,NA		0.0515427	0.0515427	DECODE	DECODE	1.02052	351.057	BIP	FUT10	Proteiome	BLOOD	SMR	deCODE	SMR	-0.0249982	0.0145558	0.0859057		37415601	10.3389/fgene.2023.1191264	Gedik et all Front Genet	BLOOD
FUT10	Q6P4F1	19234	TRANS	Depression_iPSYCH_2023	DECODE_Specific	-,NA		0.0515427	0.0515427	DECODE	DECODE	1.02052	351.057	SCZ	FUT10	Transcriptome	BRAIN_DLPFC	TWAS	CMC	FUSION	-2.02121		0.0433		31691811	10.1093/hmg/ddz253	Hall et al Hum Mol Genet	BRAIN
FUT10	Q6P4F1	19234	TRANS	Depression_iPSYCH_2023	DECODE_Specific	-,NA		0.0515427	0.0515427	DECODE	DECODE	1.02052	351.057	SCZ.Clozuk.2018	FUT10	Transcriptome	BRAIN	TWAS	PsychENCODE	FUSION	-2.78888		0.00529		30545856	10.1126/science.aat8127	Gandal et all science	BRAIN
FUT10	Q6P4F1	19234	TRANS	Depression_iPSYCH_2023	DECODE_Specific	-,NA		0.0515427	0.0515427	DECODE	DECODE	1.02052	351.057	BD.PGC.ruderferCell2018	FUT10	Transcriptome	BRAIN	TWAS	PsychENCODE	FUSION	-1.53071		0.126		30545856	10.1126/science.aat8127	Gandal et all science	BRAIN
FUT10	Q6P4F1	19234	TRANS	Depression_iPSYCH_2023	DECODE_Specific	-,NA		0.0515427	0.0515427	DECODE	DECODE	1.02052	351.057	Depression Howard et all	FUT10	Proteiome	BRAIN	PWAS	ROS/MAP	FUSION	1.30622		0.191478		33846625	10.1038/s41593-021-00832-6	Wingo Nat Neurosci	BRAIN
FUT10	Q6P4F1	19234	TRANS	Depression_iPSYCH_2023	DECODE_Specific	-,NA		0.0515427	0.0515427	DECODE	DECODE	1.02052	351.057	Schizophrenia	FUT10	Transcriptome	brain caudate nucleus	TWAS	Gtex	Fusion			0.052963		36319771	10.1038/s41593-022-01182-7	Benjamin KJM	brain caudate nucleus
FUT10	Q6P4F1	19234	TRANS	PGC3_SCZ_NoUKB	DECODE_Specific	-,NA		0.37489	0.37489	DECODE	DECODE	0.847453	2553.38	Bipolar disorder	FUT10	Proteome	PLASMA	MR	INTERVAL	TwoSampleMR	-0.036227	0.0213333	0.089481		36280454	https://doi.org/10.1016/j.biopsych.2022.08.015	Lu et al Biol Psychiatry	BLOOD
FUT10	Q6P4F1	19234	TRANS	PGC3_SCZ_NoUKB	DECODE_Specific	-,NA		0.37489	0.37489	DECODE	DECODE	0.847453	2553.38	Bipolar disorder	FUT10	Proteome	PLASMA	MR	AGES	TwoSampleMR	-0.0744059	0.044186	0.0921964		36280454	https://doi.org/10.1016/j.biopsych.2022.08.015	Lu et al Biol Psychiatry	BLOOD
FUT10	Q6P4F1	19234	TRANS	PGC3_SCZ_NoUKB	DECODE_Specific	-,NA		0.37489	0.37489	DECODE	DECODE	0.847453	2553.38	Bipolar disorder	FUT10	Proteome	PLASMA	MR	FENLAND	TwoSampleMR	-0.033706	0.0180952	0.0625045		36280454	https://doi.org/10.1016/j.biopsych.2022.08.015	Lu et al Biol Psychiatry	BLOOD
FUT10	Q6P4F1	19234	TRANS	PGC3_SCZ_NoUKB	DECODE_Specific	-,NA		0.37489	0.37489	DECODE	DECODE	0.847453	2553.38	Major depressive disorder	FUT10	Proteome	PLASMA	MR	INTERVAL	TwoSampleMR	0.0135556	0.00977778	0.165636		36280454	https://doi.org/10.1016/j.biopsych.2022.08.015	Lu et al Biol Psychiatry	BLOOD
FUT10	Q6P4F1	19234	TRANS	PGC3_SCZ_NoUKB	DECODE_Specific	-,NA		0.37489	0.37489	DECODE	DECODE	0.847453	2553.38	Major depressive disorder	FUT10	Proteome	PLASMA	MR	AGES	TwoSampleMR	0.0237209	0.0204651	0.246419		36280454	https://doi.org/10.1016/j.biopsych.2022.08.015	Lu et al Biol Psychiatry	BLOOD
FUT10	Q6P4F1	19234	TRANS	PGC3_SCZ_NoUKB	DECODE_Specific	-,NA		0.37489	0.37489	DECODE	DECODE	0.847453	2553.38	Major depressive disorder	FUT10	Proteome	PLASMA	MR	FENLAND	TwoSampleMR	0.00876191	0.00838095	0.295813		36280454	https://doi.org/10.1016/j.biopsych.2022.08.015	Lu et al Biol Psychiatry	BLOOD
FUT10	Q6P4F1	19234	TRANS	PGC3_SCZ_NoUKB	DECODE_Specific	-,NA		0.37489	0.37489	DECODE	DECODE	0.847453	2553.38	Schizophrenia	FUT10	Proteome	PLASMA	MR	INTERVAL	TwoSampleMR	-0.0233444	0.0175556	0.183602		36280454	https://doi.org/10.1016/j.biopsych.2022.08.015	Lu et al Biol Psychiatry	BLOOD
FUT10	Q6P4F1	19234	TRANS	PGC3_SCZ_NoUKB	DECODE_Specific	-,NA		0.37489	0.37489	DECODE	DECODE	0.847453	2553.38	Schizophrenia	FUT10	Proteome	PLASMA	MR	AGES	TwoSampleMR	-0.0469807	0.0362791	0.195327		36280454	https://doi.org/10.1016/j.biopsych.2022.08.015	Lu et al Biol Psychiatry	BLOOD
FUT10	Q6P4F1	19234	TRANS	PGC3_SCZ_NoUKB	DECODE_Specific	-,NA		0.37489	0.37489	DECODE	DECODE	0.847453	2553.38	Schizophrenia	FUT10	Proteome	PLASMA	MR	FENLAND	TwoSampleMR	-0.0257157	0.0148571	0.0834763		36280454	https://doi.org/10.1016/j.biopsych.2022.08.015	Lu et al Biol Psychiatry	BLOOD
FUT10	Q6P4F1	19234	TRANS	PGC3_SCZ_NoUKB	DECODE_Specific	-,NA		0.37489	0.37489	DECODE	DECODE	0.847453	2553.38	SCZ_PGC3	FUT10	Transcriptome	DLPFC	MR	CMC+GTEX	MendelianRandomization			0.569867		35460606	10.1016/j.ajhg.2022.04.004	Jiang eet all Am J Hum Genet	BRAIN
FUT10	Q6P4F1	19234	TRANS	PGC3_SCZ_NoUKB	DECODE_Specific	-,NA		0.37489	0.37489	DECODE	DECODE	0.847453	2553.38	SCZ_PGC3	FUT10	Transcriptome	DLPFC	MR	CMC+GTEX	MendelianRandomization			0.264682		35460606	10.1016/j.ajhg.2022.04.004	Jiang eet all Am J Hum Genet	BRAIN
FUT10	Q6P4F1	19234	TRANS	PGC3_SCZ_NoUKB	DECODE_Specific	-,NA		0.37489	0.37489	DECODE	DECODE	0.847453	2553.38	SCZ_PGC3	FUT10	Transcriptome	DLPFC	MR	CMC+GTEX	MendelianRandomization			0.875102		35460606	10.1016/j.ajhg.2022.04.004	Jiang eet all Am J Hum Genet	BRAIN
FUT10	Q6P4F1	19234	TRANS	PGC3_SCZ_NoUKB	DECODE_Specific	-,NA		0.37489	0.37489	DECODE	DECODE	0.847453	2553.38	SCZ_PGC3	FUT10	Transcriptome	DLPFC	MR	CMC+GTEX	EMIC			0.02515		35460606	10.1016/j.ajhg.2022.04.004	Jiang eet all Am J Hum Genet	BRAIN
FUT10	Q6P4F1	19234	TRANS	PGC3_SCZ_NoUKB	DECODE_Specific	-,NA		0.37489	0.37489	DECODE	DECODE	0.847453	2553.38	BIP_2019_Stahl_etall	FUT10	Transcriptome	DLPFC	MR	CMC+GTEX	MendelianRandomization			0.125971		35460606	10.1016/j.ajhg.2022.04.004	Jiang eet all Am J Hum Genet	BRAIN
FUT10	Q6P4F1	19234	TRANS	PGC3_SCZ_NoUKB	DECODE_Specific	-,NA		0.37489	0.37489	DECODE	DECODE	0.847453	2553.38	BIP_2019_Stahl_etall	FUT10	Transcriptome	DLPFC	MR	CMC+GTEX	MendelianRandomization			0.1657		35460606	10.1016/j.ajhg.2022.04.004	Jiang eet all Am J Hum Genet	BRAIN
FUT10	Q6P4F1	19234	TRANS	PGC3_SCZ_NoUKB	DECODE_Specific	-,NA		0.37489	0.37489	DECODE	DECODE	0.847453	2553.38	BIP_2019_Stahl_etall	FUT10	Transcriptome	DLPFC	MR	CMC+GTEX	MendelianRandomization			0.0950877		35460606	10.1016/j.ajhg.2022.04.004	Jiang eet all Am J Hum Genet	BRAIN
FUT10	Q6P4F1	19234	TRANS	PGC3_SCZ_NoUKB	DECODE_Specific	-,NA		0.37489	0.37489	DECODE	DECODE	0.847453	2553.38	BIP_2019_Stahl_etall	FUT10	Transcriptome	DLPFC	MR	CMC+GTEX	EMIC			0.0972542		35460606	10.1016/j.ajhg.2022.04.004	Jiang eet all Am J Hum Genet	BRAIN
FUT10	Q6P4F1	19234	TRANS	PGC3_SCZ_NoUKB	DECODE_Specific	-,NA		0.37489	0.37489	DECODE	DECODE	0.847453	2553.38	Deepression_Wray_tall	FUT10	Proteiome	BLOOD	MR	AGES	TwoSampleMR	-0.02	0.02	0.246		35296807	10.1038/s41380-022-01507-9	Deng et all Mol Psychiatry	BLOOD
FUT10	Q6P4F1	19234	TRANS	PGC3_SCZ_NoUKB	DECODE_Specific	-,NA		0.37489	0.37489	DECODE	DECODE	0.847453	2553.38	Deepression_Wray_tall	FUT10	Transcriptome	BLOOD	MR	GTEx	TwoSampleMR	0.01	0.01	0.166		35296807	10.1038/s41380-022-01507-9	Deng et all Mol Psychiatry	BLOOD
FUT10	Q6P4F1	19234	TRANS	PGC3_SCZ_NoUKB	DECODE_Specific	-,NA		0.37489	0.37489	DECODE	DECODE	0.847453	2553.38	SCZ_PGC3	FUT10	Transcriptome	DLPFC	SMR	CMC+GTEX	SMR	-0.0182399	0.0153127	0.23359		35460606	10.1016/j.ajhg.2022.04.004	Jiang eet all Am J Hum Genet	BRAIN
FUT10	Q6P4F1	19234	TRANS	PGC3_SCZ_NoUKB	DECODE_Specific	-,NA		0.37489	0.37489	DECODE	DECODE	0.847453	2553.38	SCZ_PGC3	FUT10	Transcriptome_Transcriptlvel	DLPFC	SMR	CMC+GTEX	SMR	-0.0420223	0.0348966	0.228515		35460606	10.1016/j.ajhg.2022.04.004	Jiang eet all Am J Hum Genet	BRAIN
FUT10	Q6P4F1	19234	TRANS	PGC3_SCZ_NoUKB	DECODE_Specific	-,NA		0.37489	0.37489	DECODE	DECODE	0.847453	2553.38	SCZ_PGC3	FUT10	Transcriptome_Transcriptlvel	DLPFC	SMR	CMC+GTEX	SMR	-0.0243747	0.0205956	0.236614		35460606	10.1016/j.ajhg.2022.04.004	Jiang eet all Am J Hum Genet	BRAIN
FUT10	Q6P4F1	19234	TRANS	PGC3_SCZ_NoUKB	DECODE_Specific	-,NA		0.37489	0.37489	DECODE	DECODE	0.847453	2553.38	SCZ_PGC3	FUT10	Transcriptome_Transcriptlvel	DLPFC	SMR	CMC+GTEX	SMR	-0.0254781	0.0255973	0.319568		35460606	10.1016/j.ajhg.2022.04.004	Jiang eet all Am J Hum Genet	BRAIN
FUT10	Q6P4F1	19234	TRANS	PGC3_SCZ_NoUKB	DECODE_Specific	-,NA		0.37489	0.37489	DECODE	DECODE	0.847453	2553.38	SCZ.Clozuk.2018	FUT10	Transcriptome	BRAIN	SMR	PsychENCODE	SMR	-0.0418616	0.019852	0.035		30545856	10.1126/science.aat8127	Gandal et all science	BRAIN
FUT10	Q6P4F1	19234	TRANS	PGC3_SCZ_NoUKB	DECODE_Specific	-,NA		0.37489	0.37489	DECODE	DECODE	0.847453	2553.38	BD.PGC.ruderferCell2018	FUT10	Transcriptome	BRAIN	SMR	PsychENCODE	SMR	-0.0414228	0.0306942	0.177167		30545856	10.1126/science.aat8127	Gandal et all science	BRAIN
FUT10	Q6P4F1	19234	TRANS	PGC3_SCZ_NoUKB	DECODE_Specific	-,NA		0.37489	0.37489	DECODE	DECODE	0.847453	2553.38	MDD	FUT10	Proteiome	BRAIN	SMR	BrainMeta	SMR	0.00948802	0.00778128	0.222715		37415601	10.3389/fgene.2023.1191264	Gedik et all Front Genet	BRAIN
FUT10	Q6P4F1	19234	TRANS	PGC3_SCZ_NoUKB	DECODE_Specific	-,NA		0.37489	0.37489	DECODE	DECODE	0.847453	2553.38	BIP	FUT10	Proteiome	BRAIN	SMR	BrainMeta	SMR	-0.0215598	0.0169494	0.20337		37415601	10.3389/fgene.2023.1191264	Gedik et all Front Genet	BRAIN
FUT10	Q6P4F1	19234	TRANS	PGC3_SCZ_NoUKB	DECODE_Specific	-,NA		0.37489	0.37489	DECODE	DECODE	0.847453	2553.38	SCZ	FUT10	Proteiome	BRAIN	SMR	BrainMeta	SMR	-0.0176746	0.0138366	0.201467		37415601	10.3389/fgene.2023.1191264	Gedik et all Front Genet	BRAIN
FUT10	Q6P4F1	19234	TRANS	PGC3_SCZ_NoUKB	DECODE_Specific	-,NA		0.37489	0.37489	DECODE	DECODE	0.847453	2553.38	MDD	FUT10	Proteiome	BLOOD	SMR	eQTLGen	SMR	0.00895988	0.00625834	0.152238		37415601	10.3389/fgene.2023.1191264	Gedik et all Front Genet	BLOOD
FUT10	Q6P4F1	19234	TRANS	PGC3_SCZ_NoUKB	DECODE_Specific	-,NA		0.37489	0.37489	DECODE	DECODE	0.847453	2553.38	BIP	FUT10	Proteiome	BLOOD	SMR	eQTLGen	SMR	-0.0226069	0.013655	0.0978089		37415601	10.3389/fgene.2023.1191264	Gedik et all Front Genet	BLOOD
FUT10	Q6P4F1	19234	TRANS	PGC3_SCZ_NoUKB	DECODE_Specific	-,NA		0.37489	0.37489	DECODE	DECODE	0.847453	2553.38	MDD	FUT10	Proteiome	BLOOD	SMR	deCODE	SMR	0.00705675	0.00646891	0.27533		37415601	10.3389/fgene.2023.1191264	Gedik et all Front Genet	BLOOD
FUT10	Q6P4F1	19234	TRANS	PGC3_SCZ_NoUKB	DECODE_Specific	-,NA		0.37489	0.37489	DECODE	DECODE	0.847453	2553.38	BIP	FUT10	Proteiome	BLOOD	SMR	deCODE	SMR	-0.0249982	0.0145558	0.0859057		37415601	10.3389/fgene.2023.1191264	Gedik et all Front Genet	BLOOD
FUT10	Q6P4F1	19234	TRANS	PGC3_SCZ_NoUKB	DECODE_Specific	-,NA		0.37489	0.37489	DECODE	DECODE	0.847453	2553.38	SCZ	FUT10	Transcriptome	BRAIN_DLPFC	TWAS	CMC	FUSION	-2.02121		0.0433		31691811	10.1093/hmg/ddz253	Hall et al Hum Mol Genet	BRAIN
FUT10	Q6P4F1	19234	TRANS	PGC3_SCZ_NoUKB	DECODE_Specific	-,NA		0.37489	0.37489	DECODE	DECODE	0.847453	2553.38	SCZ.Clozuk.2018	FUT10	Transcriptome	BRAIN	TWAS	PsychENCODE	FUSION	-2.78888		0.00529		30545856	10.1126/science.aat8127	Gandal et all science	BRAIN
FUT10	Q6P4F1	19234	TRANS	PGC3_SCZ_NoUKB	DECODE_Specific	-,NA		0.37489	0.37489	DECODE	DECODE	0.847453	2553.38	BD.PGC.ruderferCell2018	FUT10	Transcriptome	BRAIN	TWAS	PsychENCODE	FUSION	-1.53071		0.126		30545856	10.1126/science.aat8127	Gandal et all science	BRAIN
FUT10	Q6P4F1	19234	TRANS	PGC3_SCZ_NoUKB	DECODE_Specific	-,NA		0.37489	0.37489	DECODE	DECODE	0.847453	2553.38	Depression Howard et all	FUT10	Proteiome	BRAIN	PWAS	ROS/MAP	FUSION	1.30622		0.191478		33846625	10.1038/s41593-021-00832-6	Wingo Nat Neurosci	BRAIN
FUT10	Q6P4F1	19234	TRANS	PGC3_SCZ_NoUKB	DECODE_Specific	-,NA		0.37489	0.37489	DECODE	DECODE	0.847453	2553.38	Schizophrenia	FUT10	Transcriptome	brain caudate nucleus	TWAS	Gtex	Fusion			0.052963		36319771	10.1038/s41593-022-01182-7	Benjamin KJM	brain caudate nucleus
FUT2	Q10981	4013	TRANS	BIP_PGC3_noukb	DECODE_Specific	+,NA		0.0198886	0.0198886	DECODE	DECODE	0.199796	135.461	MDD	FUT2	Proteiome	BRAIN	SMR	BrainMeta	SMR	0.0348606	0.0159092	0.0284358		37415601	10.3389/fgene.2023.1191264	Gedik et all Front Genet	BRAIN
FUT2	Q10981	4013	TRANS	BIP_PGC3_noukb	DECODE_Specific	+,NA		0.0198886	0.0198886	DECODE	DECODE	0.199796	135.461	BIP	FUT2	Proteiome	BRAIN	SMR	BrainMeta	SMR	-0.00138699	0.0336724	0.967144		37415601	10.3389/fgene.2023.1191264	Gedik et all Front Genet	BRAIN
FUT2	Q10981	4013	TRANS	BIP_PGC3_noukb	DECODE_Specific	+,NA		0.0198886	0.0198886	DECODE	DECODE	0.199796	135.461	SCZ	FUT2	Proteiome	BRAIN	SMR	BrainMeta	SMR	0.00750023	0.0275389	0.785353		37415601	10.3389/fgene.2023.1191264	Gedik et all Front Genet	BRAIN
FUT2	Q10981	4013	TRANS	BIP_PGC3_noukb	DECODE_Specific	+,NA		0.0198886	0.0198886	DECODE	DECODE	0.199796	135.461	SCZ_PGC2+CLOZUK	FUT2	Transcriptome	DLPFC	TWAS	Collado-Torres	FUSION	4.25395		2.1e-05		31174959	10.1016/j.neuron.2019.05.013	ColladoTorres_neuron_twas etal. Neuron	BRAIN
FUT2	Q10981	4013	TRANS	BIP_PGC3_noukb	DECODE_Specific	+,NA		0.0198886	0.0198886	DECODE	DECODE	0.199796	135.461	SCZ_PGC2+CLOZUK	FUT2	Transcriptome	HIPPO	TWAS	Collado-Torres	FUSION	4.3024		1.69e-05		31174959	10.1016/j.neuron.2019.05.013	ColladoTorres_neuron_twas etal. Neuron	BRAIN
FUT2	Q10981	4013	TRANS	BIP_PGC3_noukb	DECODE_Specific	+,NA		0.0198886	0.0198886	DECODE	DECODE	0.199796	135.461	SCZ_PGC2	FUT2	Transcriptome	DLPFC	TWAS	Collado-Torres	FUSION	3.06519		0.00218		31174959	10.1016/j.neuron.2019.05.013	ColladoTorres_neuron_twas etal. Neuron	BRAIN
FUT2	Q10981	4013	TRANS	BIP_PGC3_noukb	DECODE_Specific	+,NA		0.0198886	0.0198886	DECODE	DECODE	0.199796	135.461	SCZ_PGC2	FUT2	Transcriptome	HIPPO	TWAS	Collado-Torres	FUSION	3.37815		0.00073		31174959	10.1016/j.neuron.2019.05.013	ColladoTorres_neuron_twas etal. Neuron	BRAIN
FUT2	Q10981	4013	TRANS	BIP_PGC3_noukb	DECODE_Specific	+,NA		0.0198886	0.0198886	DECODE	DECODE	0.199796	135.461	Schizophrenia	FUT2	Transcriptome	BRAIN DPFC	TWAS	783 donors of European ancestry	FUSION	3.40017		0.000673		35882878	10.1038/s41467-022-31873-5	Wingo et all Nat Commun	BRAIN
FUT2	Q10981	4013	TRANS	BIP_PGC3_noukb	DECODE_Specific	+,NA		0.0198886	0.0198886	DECODE	DECODE	0.199796	135.461	Depression Howard et all	FUT2	Proteiome	BRAIN	PWAS	ROS/MAP	FUSION	-0.53052		0.596		33846625	10.1038/s41593-021-00832-6	Wingo Nat Neurosci	BRAIN
FUT2	Q10981	4013	TRANS	BIP_PGC3_noukb	DECODE_Specific	+,NA		0.0198886	0.0198886	DECODE	DECODE	0.199796	135.461	Years of education	FUT2	Transcriptome	GTEx Esophagus, mucosa	SMR	GTEx Esophagus, mucosa	SMR	-0.010685	0.002697	7.42529e-05		28552197	10.1016/j.ajhg.2017.04.016	Hauberg ME et al	Multitissue
FUT2	Q10981	4013	TRANS	Cognition_Meta	DECODE_Specific	+,NA		0.331629	0.331629	DECODE	DECODE	0.889612	2258.72	MDD	FUT2	Proteiome	BRAIN	SMR	BrainMeta	SMR	0.0348606	0.0159092	0.0284358		37415601	10.3389/fgene.2023.1191264	Gedik et all Front Genet	BRAIN
FUT2	Q10981	4013	TRANS	Cognition_Meta	DECODE_Specific	+,NA		0.331629	0.331629	DECODE	DECODE	0.889612	2258.72	BIP	FUT2	Proteiome	BRAIN	SMR	BrainMeta	SMR	-0.00138699	0.0336724	0.967144		37415601	10.3389/fgene.2023.1191264	Gedik et all Front Genet	BRAIN
FUT2	Q10981	4013	TRANS	Cognition_Meta	DECODE_Specific	+,NA		0.331629	0.331629	DECODE	DECODE	0.889612	2258.72	SCZ	FUT2	Proteiome	BRAIN	SMR	BrainMeta	SMR	0.00750023	0.0275389	0.785353		37415601	10.3389/fgene.2023.1191264	Gedik et all Front Genet	BRAIN
FUT2	Q10981	4013	TRANS	Cognition_Meta	DECODE_Specific	+,NA		0.331629	0.331629	DECODE	DECODE	0.889612	2258.72	SCZ_PGC2+CLOZUK	FUT2	Transcriptome	DLPFC	TWAS	Collado-Torres	FUSION	4.25395		2.1e-05		31174959	10.1016/j.neuron.2019.05.013	ColladoTorres_neuron_twas etal. Neuron	BRAIN
FUT2	Q10981	4013	TRANS	Cognition_Meta	DECODE_Specific	+,NA		0.331629	0.331629	DECODE	DECODE	0.889612	2258.72	SCZ_PGC2+CLOZUK	FUT2	Transcriptome	HIPPO	TWAS	Collado-Torres	FUSION	4.3024		1.69e-05		31174959	10.1016/j.neuron.2019.05.013	ColladoTorres_neuron_twas etal. Neuron	BRAIN
FUT2	Q10981	4013	TRANS	Cognition_Meta	DECODE_Specific	+,NA		0.331629	0.331629	DECODE	DECODE	0.889612	2258.72	SCZ_PGC2	FUT2	Transcriptome	DLPFC	TWAS	Collado-Torres	FUSION	3.06519		0.00218		31174959	10.1016/j.neuron.2019.05.013	ColladoTorres_neuron_twas etal. Neuron	BRAIN
FUT2	Q10981	4013	TRANS	Cognition_Meta	DECODE_Specific	+,NA		0.331629	0.331629	DECODE	DECODE	0.889612	2258.72	SCZ_PGC2	FUT2	Transcriptome	HIPPO	TWAS	Collado-Torres	FUSION	3.37815		0.00073		31174959	10.1016/j.neuron.2019.05.013	ColladoTorres_neuron_twas etal. Neuron	BRAIN
FUT2	Q10981	4013	TRANS	Cognition_Meta	DECODE_Specific	+,NA		0.331629	0.331629	DECODE	DECODE	0.889612	2258.72	Schizophrenia	FUT2	Transcriptome	BRAIN DPFC	TWAS	783 donors of European ancestry	FUSION	3.40017		0.000673		35882878	10.1038/s41467-022-31873-5	Wingo et all Nat Commun	BRAIN
FUT2	Q10981	4013	TRANS	Cognition_Meta	DECODE_Specific	+,NA		0.331629	0.331629	DECODE	DECODE	0.889612	2258.72	Depression Howard et all	FUT2	Proteiome	BRAIN	PWAS	ROS/MAP	FUSION	-0.53052		0.596		33846625	10.1038/s41593-021-00832-6	Wingo Nat Neurosci	BRAIN
FUT2	Q10981	4013	TRANS	Cognition_Meta	DECODE_Specific	+,NA		0.331629	0.331629	DECODE	DECODE	0.889612	2258.72	Years of education	FUT2	Transcriptome	GTEx Esophagus, mucosa	SMR	GTEx Esophagus, mucosa	SMR	-0.010685	0.002697	7.42529e-05		28552197	10.1016/j.ajhg.2017.04.016	Hauberg ME et al	Multitissue
FUT2	Q10981	4013	TRANS	Depression_iPSYCH_2023	DECODE_Specific	+,NA		0.355484	0.355484	DECODE	DECODE	1.53338	2421.2	MDD	FUT2	Proteiome	BRAIN	SMR	BrainMeta	SMR	0.0348606	0.0159092	0.0284358		37415601	10.3389/fgene.2023.1191264	Gedik et all Front Genet	BRAIN
FUT2	Q10981	4013	TRANS	Depression_iPSYCH_2023	DECODE_Specific	+,NA		0.355484	0.355484	DECODE	DECODE	1.53338	2421.2	BIP	FUT2	Proteiome	BRAIN	SMR	BrainMeta	SMR	-0.00138699	0.0336724	0.967144		37415601	10.3389/fgene.2023.1191264	Gedik et all Front Genet	BRAIN
FUT2	Q10981	4013	TRANS	Depression_iPSYCH_2023	DECODE_Specific	+,NA		0.355484	0.355484	DECODE	DECODE	1.53338	2421.2	SCZ	FUT2	Proteiome	BRAIN	SMR	BrainMeta	SMR	0.00750023	0.0275389	0.785353		37415601	10.3389/fgene.2023.1191264	Gedik et all Front Genet	BRAIN
FUT2	Q10981	4013	TRANS	Depression_iPSYCH_2023	DECODE_Specific	+,NA		0.355484	0.355484	DECODE	DECODE	1.53338	2421.2	SCZ_PGC2+CLOZUK	FUT2	Transcriptome	DLPFC	TWAS	Collado-Torres	FUSION	4.25395		2.1e-05		31174959	10.1016/j.neuron.2019.05.013	ColladoTorres_neuron_twas etal. Neuron	BRAIN
FUT2	Q10981	4013	TRANS	Depression_iPSYCH_2023	DECODE_Specific	+,NA		0.355484	0.355484	DECODE	DECODE	1.53338	2421.2	SCZ_PGC2+CLOZUK	FUT2	Transcriptome	HIPPO	TWAS	Collado-Torres	FUSION	4.3024		1.69e-05		31174959	10.1016/j.neuron.2019.05.013	ColladoTorres_neuron_twas etal. Neuron	BRAIN
FUT2	Q10981	4013	TRANS	Depression_iPSYCH_2023	DECODE_Specific	+,NA		0.355484	0.355484	DECODE	DECODE	1.53338	2421.2	SCZ_PGC2	FUT2	Transcriptome	DLPFC	TWAS	Collado-Torres	FUSION	3.06519		0.00218		31174959	10.1016/j.neuron.2019.05.013	ColladoTorres_neuron_twas etal. Neuron	BRAIN
FUT2	Q10981	4013	TRANS	Depression_iPSYCH_2023	DECODE_Specific	+,NA		0.355484	0.355484	DECODE	DECODE	1.53338	2421.2	SCZ_PGC2	FUT2	Transcriptome	HIPPO	TWAS	Collado-Torres	FUSION	3.37815		0.00073		31174959	10.1016/j.neuron.2019.05.013	ColladoTorres_neuron_twas etal. Neuron	BRAIN
FUT2	Q10981	4013	TRANS	Depression_iPSYCH_2023	DECODE_Specific	+,NA		0.355484	0.355484	DECODE	DECODE	1.53338	2421.2	Schizophrenia	FUT2	Transcriptome	BRAIN DPFC	TWAS	783 donors of European ancestry	FUSION	3.40017		0.000673		35882878	10.1038/s41467-022-31873-5	Wingo et all Nat Commun	BRAIN
FUT2	Q10981	4013	TRANS	Depression_iPSYCH_2023	DECODE_Specific	+,NA		0.355484	0.355484	DECODE	DECODE	1.53338	2421.2	Depression Howard et all	FUT2	Proteiome	BRAIN	PWAS	ROS/MAP	FUSION	-0.53052		0.596		33846625	10.1038/s41593-021-00832-6	Wingo Nat Neurosci	BRAIN
FUT2	Q10981	4013	TRANS	Depression_iPSYCH_2023	DECODE_Specific	+,NA		0.355484	0.355484	DECODE	DECODE	1.53338	2421.2	Years of education	FUT2	Transcriptome	GTEx Esophagus, mucosa	SMR	GTEx Esophagus, mucosa	SMR	-0.010685	0.002697	7.42529e-05		28552197	10.1016/j.ajhg.2017.04.016	Hauberg ME et al	Multitissue
FUT2	Q10981	4013	TRANS	PGC3_SCZ_NoUKB	DECODE_Specific	+,NA		0.0377509	0.0377509	DECODE	DECODE	0.279784	257.121	MDD	FUT2	Proteiome	BRAIN	SMR	BrainMeta	SMR	0.0348606	0.0159092	0.0284358		37415601	10.3389/fgene.2023.1191264	Gedik et all Front Genet	BRAIN
FUT2	Q10981	4013	TRANS	PGC3_SCZ_NoUKB	DECODE_Specific	+,NA		0.0377509	0.0377509	DECODE	DECODE	0.279784	257.121	BIP	FUT2	Proteiome	BRAIN	SMR	BrainMeta	SMR	-0.00138699	0.0336724	0.967144		37415601	10.3389/fgene.2023.1191264	Gedik et all Front Genet	BRAIN
FUT2	Q10981	4013	TRANS	PGC3_SCZ_NoUKB	DECODE_Specific	+,NA		0.0377509	0.0377509	DECODE	DECODE	0.279784	257.121	SCZ	FUT2	Proteiome	BRAIN	SMR	BrainMeta	SMR	0.00750023	0.0275389	0.785353		37415601	10.3389/fgene.2023.1191264	Gedik et all Front Genet	BRAIN
FUT2	Q10981	4013	TRANS	PGC3_SCZ_NoUKB	DECODE_Specific	+,NA		0.0377509	0.0377509	DECODE	DECODE	0.279784	257.121	SCZ_PGC2+CLOZUK	FUT2	Transcriptome	DLPFC	TWAS	Collado-Torres	FUSION	4.25395		2.1e-05		31174959	10.1016/j.neuron.2019.05.013	ColladoTorres_neuron_twas etal. Neuron	BRAIN
FUT2	Q10981	4013	TRANS	PGC3_SCZ_NoUKB	DECODE_Specific	+,NA		0.0377509	0.0377509	DECODE	DECODE	0.279784	257.121	SCZ_PGC2+CLOZUK	FUT2	Transcriptome	HIPPO	TWAS	Collado-Torres	FUSION	4.3024		1.69e-05		31174959	10.1016/j.neuron.2019.05.013	ColladoTorres_neuron_twas etal. Neuron	BRAIN
FUT2	Q10981	4013	TRANS	PGC3_SCZ_NoUKB	DECODE_Specific	+,NA		0.0377509	0.0377509	DECODE	DECODE	0.279784	257.121	SCZ_PGC2	FUT2	Transcriptome	DLPFC	TWAS	Collado-Torres	FUSION	3.06519		0.00218		31174959	10.1016/j.neuron.2019.05.013	ColladoTorres_neuron_twas etal. Neuron	BRAIN
FUT2	Q10981	4013	TRANS	PGC3_SCZ_NoUKB	DECODE_Specific	+,NA		0.0377509	0.0377509	DECODE	DECODE	0.279784	257.121	SCZ_PGC2	FUT2	Transcriptome	HIPPO	TWAS	Collado-Torres	FUSION	3.37815		0.00073		31174959	10.1016/j.neuron.2019.05.013	ColladoTorres_neuron_twas etal. Neuron	BRAIN
FUT2	Q10981	4013	TRANS	PGC3_SCZ_NoUKB	DECODE_Specific	+,NA		0.0377509	0.0377509	DECODE	DECODE	0.279784	257.121	Schizophrenia	FUT2	Transcriptome	BRAIN DPFC	TWAS	783 donors of European ancestry	FUSION	3.40017		0.000673		35882878	10.1038/s41467-022-31873-5	Wingo et all Nat Commun	BRAIN
FUT2	Q10981	4013	TRANS	PGC3_SCZ_NoUKB	DECODE_Specific	+,NA		0.0377509	0.0377509	DECODE	DECODE	0.279784	257.121	Depression Howard et all	FUT2	Proteiome	BRAIN	PWAS	ROS/MAP	FUSION	-0.53052		0.596		33846625	10.1038/s41593-021-00832-6	Wingo Nat Neurosci	BRAIN
FUT2	Q10981	4013	TRANS	PGC3_SCZ_NoUKB	DECODE_Specific	+,NA		0.0377509	0.0377509	DECODE	DECODE	0.279784	257.121	Years of education	FUT2	Transcriptome	GTEx Esophagus, mucosa	SMR	GTEx Esophagus, mucosa	SMR	-0.010685	0.002697	7.42529e-05		28552197	10.1016/j.ajhg.2017.04.016	Hauberg ME et al	Multitissue
FUT3	P21217	4014	CIS	Cognition_Meta	DECODE_Specific	+,NA		0.658881	0.658881	DECODE	DECODE	1.29694	2462.9	SCZ	FUT3	Proteome	PLASMA	MR	deCODE	TwoSampleMR	0.012428	0.0182605	0.49613		37085628	10.1007/s00439-023-02562-0	Dang et al Human Genetics	BLOOD
FUT3	P21217	4014	CIS	Cognition_Meta	DECODE_Specific	+,NA		0.658881	0.658881	DECODE	DECODE	1.29694	2462.9	BIP	FUT3	Proteome	PLASMA	MR	deCODE	TwoSampleMR	0.018825	0.0220256	0.392725		37085628	10.1007/s00439-023-02562-0	Dang et al Human Genetics	BLOOD
FUT3	P21217	4014	CIS	Cognition_Meta	DECODE_Specific	+,NA		0.658881	0.658881	DECODE	DECODE	1.29694	2462.9	Bipolar disorder	FUT3	Proteome	PLASMA	MR	INTERVAL	TwoSampleMR	0.0116071	0.0123095	0.345714		36280454	https://doi.org/10.1016/j.biopsych.2022.08.015	Lu et al Biol Psychiatry	BLOOD
FUT3	P21217	4014	CIS	Cognition_Meta	DECODE_Specific	+,NA		0.658881	0.658881	DECODE	DECODE	1.29694	2462.9	Bipolar disorder	FUT3	Proteome	PLASMA	MR	AGES	TwoSampleMR	0.0150697	0.0159817	0.345714		36280454	https://doi.org/10.1016/j.biopsych.2022.08.015	Lu et al Biol Psychiatry	BLOOD
FUT3	P21217	4014	CIS	Cognition_Meta	DECODE_Specific	+,NA		0.658881	0.658881	DECODE	DECODE	1.29694	2462.9	Bipolar disorder	FUT3	Proteome	PLASMA	MR	FENLAND	TwoSampleMR	0.00671741	0.0119602	0.574356		36280454	https://doi.org/10.1016/j.biopsych.2022.08.015	Lu et al Biol Psychiatry	BLOOD
FUT3	P21217	4014	CIS	Cognition_Meta	DECODE_Specific	+,NA		0.658881	0.658881	DECODE	DECODE	1.29694	2462.9	Major depressive disorder	FUT3	Proteome	PLASMA	MR	INTERVAL	TwoSampleMR	0.0024619	0.00574443	0.668235		36280454	https://doi.org/10.1016/j.biopsych.2022.08.015	Lu et al Biol Psychiatry	BLOOD
FUT3	P21217	4014	CIS	Cognition_Meta	DECODE_Specific	+,NA		0.658881	0.658881	DECODE	DECODE	1.29694	2462.9	Major depressive disorder	FUT3	Proteome	PLASMA	MR	AGES	TwoSampleMR	0.00319635	0.00745814	0.668235		36280454	https://doi.org/10.1016/j.biopsych.2022.08.015	Lu et al Biol Psychiatry	BLOOD
FUT3	P21217	4014	CIS	Cognition_Meta	DECODE_Specific	+,NA		0.658881	0.658881	DECODE	DECODE	1.29694	2462.9	Major depressive disorder	FUT3	Proteome	PLASMA	MR	FENLAND	TwoSampleMR	0.00446494	0.00548135	0.415319		36280454	https://doi.org/10.1016/j.biopsych.2022.08.015	Lu et al Biol Psychiatry	BLOOD
FUT3	P21217	4014	CIS	Cognition_Meta	DECODE_Specific	+,NA		0.658881	0.658881	DECODE	DECODE	1.29694	2462.9	Schizophrenia	FUT3	Proteome	PLASMA	MR	INTERVAL	TwoSampleMR	0.00620862	0.0100821	0.538021		36280454	https://doi.org/10.1016/j.biopsych.2022.08.015	Lu et al Biol Psychiatry	BLOOD
FUT3	P21217	4014	CIS	Cognition_Meta	DECODE_Specific	+,NA		0.658881	0.658881	DECODE	DECODE	1.29694	2462.9	Schizophrenia	FUT3	Proteome	PLASMA	MR	AGES	TwoSampleMR	0.00806081	0.0130898	0.538021		36280454	https://doi.org/10.1016/j.biopsych.2022.08.015	Lu et al Biol Psychiatry	BLOOD
FUT3	P21217	4014	CIS	Cognition_Meta	DECODE_Specific	+,NA		0.658881	0.658881	DECODE	DECODE	1.29694	2462.9	Schizophrenia	FUT3	Proteome	PLASMA	MR	FENLAND	TwoSampleMR	0.0110629	0.0099438	0.265906		36280454	https://doi.org/10.1016/j.biopsych.2022.08.015	Lu et al Biol Psychiatry	BLOOD
FUT3	P21217	4014	CIS	Cognition_Meta	DECODE_Specific	+,NA		0.658881	0.658881	DECODE	DECODE	1.29694	2462.9	Deepression_Wray_tall	FUT3	Proteiome	BLOOD	MR	AGES	TwoSampleMR	0	0.01	0.668		35296807	10.1038/s41380-022-01507-9	Deng et all Mol Psychiatry	BLOOD
FUT3	P21217	4014	CIS	Cognition_Meta	DECODE_Specific	+,NA		0.658881	0.658881	DECODE	DECODE	1.29694	2462.9	MDD	FUT3	Proteiome	BRAIN	SMR	BrainMeta	SMR	0.00233719	0.013091	0.858303		37415601	10.3389/fgene.2023.1191264	Gedik et all Front Genet	BRAIN
FUT3	P21217	4014	CIS	Cognition_Meta	DECODE_Specific	+,NA		0.658881	0.658881	DECODE	DECODE	1.29694	2462.9	BIP	FUT3	Proteiome	BRAIN	SMR	BrainMeta	SMR	0.0343508	0.0292462	0.240179		37415601	10.3389/fgene.2023.1191264	Gedik et all Front Genet	BRAIN
FUT3	P21217	4014	CIS	Cognition_Meta	DECODE_Specific	+,NA		0.658881	0.658881	DECODE	DECODE	1.29694	2462.9	SCZ	FUT3	Proteiome	BRAIN	SMR	BrainMeta	SMR	-0.0137383	0.0245907	0.57638		37415601	10.3389/fgene.2023.1191264	Gedik et all Front Genet	BRAIN
FUT3	P21217	4014	CIS	Cognition_Meta	DECODE_Specific	+,NA		0.658881	0.658881	DECODE	DECODE	1.29694	2462.9	SCZ	FUT3	Proteiome	BLOOD	SMR	deCODE	SMR	0.00799918	0.0129639	0.537211		37415601	10.3389/fgene.2023.1191264	Gedik et all Front Genet	BLOOD
FUT3	P21217	4014	CIS	Cognition_Meta	DECODE_Specific	+,NA		0.658881	0.658881	DECODE	DECODE	1.29694	2462.9	MDD	FUT3	Proteiome	BLOOD	SMR	deCODE	SMR	0.00316551	0.00738629	0.668239		37415601	10.3389/fgene.2023.1191264	Gedik et all Front Genet	BLOOD
FUT3	P21217	4014	CIS	Cognition_Meta	DECODE_Specific	+,NA		0.658881	0.658881	DECODE	DECODE	1.29694	2462.9	BIP	FUT3	Proteiome	BLOOD	SMR	deCODE	SMR	0.0149244	0.0158286	0.345745		37415601	10.3389/fgene.2023.1191264	Gedik et all Front Genet	BLOOD
FUT3	P21217	4014	CIS	Cognition_Meta	DECODE_Specific	+,NA		0.658881	0.658881	DECODE	DECODE	1.29694	2462.9	Schizophrenia	FUT3	Proteome	plasma	MR	Yang_et_al_(34239129)	TwoSampleMR	-0.00639395	0.0980111	0.947985		36482464	10.1186/s12916-022-02679-5	Gu X	Blood
FUT3	P21217	4014	CIS	BIP_PGC3_noukb	DECODE_Specific	-,NA		0.748036	0.748036	DECODE	DECODE	1.3146	2796.16	SCZ	FUT3	Proteome	PLASMA	MR	deCODE	TwoSampleMR	0.012428	0.0182605	0.49613		37085628	10.1007/s00439-023-02562-0	Dang et al Human Genetics	BLOOD
FUT3	P21217	4014	CIS	BIP_PGC3_noukb	DECODE_Specific	-,NA		0.748036	0.748036	DECODE	DECODE	1.3146	2796.16	BIP	FUT3	Proteome	PLASMA	MR	deCODE	TwoSampleMR	0.018825	0.0220256	0.392725		37085628	10.1007/s00439-023-02562-0	Dang et al Human Genetics	BLOOD
FUT3	P21217	4014	CIS	BIP_PGC3_noukb	DECODE_Specific	-,NA		0.748036	0.748036	DECODE	DECODE	1.3146	2796.16	Bipolar disorder	FUT3	Proteome	PLASMA	MR	INTERVAL	TwoSampleMR	0.0116071	0.0123095	0.345714		36280454	https://doi.org/10.1016/j.biopsych.2022.08.015	Lu et al Biol Psychiatry	BLOOD
FUT3	P21217	4014	CIS	BIP_PGC3_noukb	DECODE_Specific	-,NA		0.748036	0.748036	DECODE	DECODE	1.3146	2796.16	Bipolar disorder	FUT3	Proteome	PLASMA	MR	AGES	TwoSampleMR	0.0150697	0.0159817	0.345714		36280454	https://doi.org/10.1016/j.biopsych.2022.08.015	Lu et al Biol Psychiatry	BLOOD
FUT3	P21217	4014	CIS	BIP_PGC3_noukb	DECODE_Specific	-,NA		0.748036	0.748036	DECODE	DECODE	1.3146	2796.16	Bipolar disorder	FUT3	Proteome	PLASMA	MR	FENLAND	TwoSampleMR	0.00671741	0.0119602	0.574356		36280454	https://doi.org/10.1016/j.biopsych.2022.08.015	Lu et al Biol Psychiatry	BLOOD
FUT3	P21217	4014	CIS	BIP_PGC3_noukb	DECODE_Specific	-,NA		0.748036	0.748036	DECODE	DECODE	1.3146	2796.16	Major depressive disorder	FUT3	Proteome	PLASMA	MR	INTERVAL	TwoSampleMR	0.0024619	0.00574443	0.668235		36280454	https://doi.org/10.1016/j.biopsych.2022.08.015	Lu et al Biol Psychiatry	BLOOD
FUT3	P21217	4014	CIS	BIP_PGC3_noukb	DECODE_Specific	-,NA		0.748036	0.748036	DECODE	DECODE	1.3146	2796.16	Major depressive disorder	FUT3	Proteome	PLASMA	MR	AGES	TwoSampleMR	0.00319635	0.00745814	0.668235		36280454	https://doi.org/10.1016/j.biopsych.2022.08.015	Lu et al Biol Psychiatry	BLOOD
FUT3	P21217	4014	CIS	BIP_PGC3_noukb	DECODE_Specific	-,NA		0.748036	0.748036	DECODE	DECODE	1.3146	2796.16	Major depressive disorder	FUT3	Proteome	PLASMA	MR	FENLAND	TwoSampleMR	0.00446494	0.00548135	0.415319		36280454	https://doi.org/10.1016/j.biopsych.2022.08.015	Lu et al Biol Psychiatry	BLOOD
FUT3	P21217	4014	CIS	BIP_PGC3_noukb	DECODE_Specific	-,NA		0.748036	0.748036	DECODE	DECODE	1.3146	2796.16	Schizophrenia	FUT3	Proteome	PLASMA	MR	INTERVAL	TwoSampleMR	0.00620862	0.0100821	0.538021		36280454	https://doi.org/10.1016/j.biopsych.2022.08.015	Lu et al Biol Psychiatry	BLOOD
FUT3	P21217	4014	CIS	BIP_PGC3_noukb	DECODE_Specific	-,NA		0.748036	0.748036	DECODE	DECODE	1.3146	2796.16	Schizophrenia	FUT3	Proteome	PLASMA	MR	AGES	TwoSampleMR	0.00806081	0.0130898	0.538021		36280454	https://doi.org/10.1016/j.biopsych.2022.08.015	Lu et al Biol Psychiatry	BLOOD
FUT3	P21217	4014	CIS	BIP_PGC3_noukb	DECODE_Specific	-,NA		0.748036	0.748036	DECODE	DECODE	1.3146	2796.16	Schizophrenia	FUT3	Proteome	PLASMA	MR	FENLAND	TwoSampleMR	0.0110629	0.0099438	0.265906		36280454	https://doi.org/10.1016/j.biopsych.2022.08.015	Lu et al Biol Psychiatry	BLOOD
FUT3	P21217	4014	CIS	BIP_PGC3_noukb	DECODE_Specific	-,NA		0.748036	0.748036	DECODE	DECODE	1.3146	2796.16	Deepression_Wray_tall	FUT3	Proteiome	BLOOD	MR	AGES	TwoSampleMR	0	0.01	0.668		35296807	10.1038/s41380-022-01507-9	Deng et all Mol Psychiatry	BLOOD
FUT3	P21217	4014	CIS	BIP_PGC3_noukb	DECODE_Specific	-,NA		0.748036	0.748036	DECODE	DECODE	1.3146	2796.16	MDD	FUT3	Proteiome	BRAIN	SMR	BrainMeta	SMR	0.00233719	0.013091	0.858303		37415601	10.3389/fgene.2023.1191264	Gedik et all Front Genet	BRAIN
FUT3	P21217	4014	CIS	BIP_PGC3_noukb	DECODE_Specific	-,NA		0.748036	0.748036	DECODE	DECODE	1.3146	2796.16	BIP	FUT3	Proteiome	BRAIN	SMR	BrainMeta	SMR	0.0343508	0.0292462	0.240179		37415601	10.3389/fgene.2023.1191264	Gedik et all Front Genet	BRAIN
FUT3	P21217	4014	CIS	BIP_PGC3_noukb	DECODE_Specific	-,NA		0.748036	0.748036	DECODE	DECODE	1.3146	2796.16	SCZ	FUT3	Proteiome	BRAIN	SMR	BrainMeta	SMR	-0.0137383	0.0245907	0.57638		37415601	10.3389/fgene.2023.1191264	Gedik et all Front Genet	BRAIN
FUT3	P21217	4014	CIS	BIP_PGC3_noukb	DECODE_Specific	-,NA		0.748036	0.748036	DECODE	DECODE	1.3146	2796.16	SCZ	FUT3	Proteiome	BLOOD	SMR	deCODE	SMR	0.00799918	0.0129639	0.537211		37415601	10.3389/fgene.2023.1191264	Gedik et all Front Genet	BLOOD
FUT3	P21217	4014	CIS	BIP_PGC3_noukb	DECODE_Specific	-,NA		0.748036	0.748036	DECODE	DECODE	1.3146	2796.16	MDD	FUT3	Proteiome	BLOOD	SMR	deCODE	SMR	0.00316551	0.00738629	0.668239		37415601	10.3389/fgene.2023.1191264	Gedik et all Front Genet	BLOOD
FUT3	P21217	4014	CIS	BIP_PGC3_noukb	DECODE_Specific	-,NA		0.748036	0.748036	DECODE	DECODE	1.3146	2796.16	BIP	FUT3	Proteiome	BLOOD	SMR	deCODE	SMR	0.0149244	0.0158286	0.345745		37415601	10.3389/fgene.2023.1191264	Gedik et all Front Genet	BLOOD
FUT3	P21217	4014	CIS	BIP_PGC3_noukb	DECODE_Specific	-,NA		0.748036	0.748036	DECODE	DECODE	1.3146	2796.16	Schizophrenia	FUT3	Proteome	plasma	MR	Yang_et_al_(34239129)	TwoSampleMR	-0.00639395	0.0980111	0.947985		36482464	10.1186/s12916-022-02679-5	Gu X	Blood
FUT3	P21217	4014	CIS	PGC3_SCZ_NoUKB	DECODE_Specific	+,NA		0.785923	0.785923	DECODE	DECODE	1.35319	2937.78	SCZ	FUT3	Proteome	PLASMA	MR	deCODE	TwoSampleMR	0.012428	0.0182605	0.49613		37085628	10.1007/s00439-023-02562-0	Dang et al Human Genetics	BLOOD
FUT3	P21217	4014	CIS	PGC3_SCZ_NoUKB	DECODE_Specific	+,NA		0.785923	0.785923	DECODE	DECODE	1.35319	2937.78	BIP	FUT3	Proteome	PLASMA	MR	deCODE	TwoSampleMR	0.018825	0.0220256	0.392725		37085628	10.1007/s00439-023-02562-0	Dang et al Human Genetics	BLOOD
FUT3	P21217	4014	CIS	PGC3_SCZ_NoUKB	DECODE_Specific	+,NA		0.785923	0.785923	DECODE	DECODE	1.35319	2937.78	Bipolar disorder	FUT3	Proteome	PLASMA	MR	INTERVAL	TwoSampleMR	0.0116071	0.0123095	0.345714		36280454	https://doi.org/10.1016/j.biopsych.2022.08.015	Lu et al Biol Psychiatry	BLOOD
FUT3	P21217	4014	CIS	PGC3_SCZ_NoUKB	DECODE_Specific	+,NA		0.785923	0.785923	DECODE	DECODE	1.35319	2937.78	Bipolar disorder	FUT3	Proteome	PLASMA	MR	AGES	TwoSampleMR	0.0150697	0.0159817	0.345714		36280454	https://doi.org/10.1016/j.biopsych.2022.08.015	Lu et al Biol Psychiatry	BLOOD
FUT3	P21217	4014	CIS	PGC3_SCZ_NoUKB	DECODE_Specific	+,NA		0.785923	0.785923	DECODE	DECODE	1.35319	2937.78	Bipolar disorder	FUT3	Proteome	PLASMA	MR	FENLAND	TwoSampleMR	0.00671741	0.0119602	0.574356		36280454	https://doi.org/10.1016/j.biopsych.2022.08.015	Lu et al Biol Psychiatry	BLOOD
FUT3	P21217	4014	CIS	PGC3_SCZ_NoUKB	DECODE_Specific	+,NA		0.785923	0.785923	DECODE	DECODE	1.35319	2937.78	Major depressive disorder	FUT3	Proteome	PLASMA	MR	INTERVAL	TwoSampleMR	0.0024619	0.00574443	0.668235		36280454	https://doi.org/10.1016/j.biopsych.2022.08.015	Lu et al Biol Psychiatry	BLOOD
FUT3	P21217	4014	CIS	PGC3_SCZ_NoUKB	DECODE_Specific	+,NA		0.785923	0.785923	DECODE	DECODE	1.35319	2937.78	Major depressive disorder	FUT3	Proteome	PLASMA	MR	AGES	TwoSampleMR	0.00319635	0.00745814	0.668235		36280454	https://doi.org/10.1016/j.biopsych.2022.08.015	Lu et al Biol Psychiatry	BLOOD
FUT3	P21217	4014	CIS	PGC3_SCZ_NoUKB	DECODE_Specific	+,NA		0.785923	0.785923	DECODE	DECODE	1.35319	2937.78	Major depressive disorder	FUT3	Proteome	PLASMA	MR	FENLAND	TwoSampleMR	0.00446494	0.00548135	0.415319		36280454	https://doi.org/10.1016/j.biopsych.2022.08.015	Lu et al Biol Psychiatry	BLOOD
FUT3	P21217	4014	CIS	PGC3_SCZ_NoUKB	DECODE_Specific	+,NA		0.785923	0.785923	DECODE	DECODE	1.35319	2937.78	Schizophrenia	FUT3	Proteome	PLASMA	MR	INTERVAL	TwoSampleMR	0.00620862	0.0100821	0.538021		36280454	https://doi.org/10.1016/j.biopsych.2022.08.015	Lu et al Biol Psychiatry	BLOOD
FUT3	P21217	4014	CIS	PGC3_SCZ_NoUKB	DECODE_Specific	+,NA		0.785923	0.785923	DECODE	DECODE	1.35319	2937.78	Schizophrenia	FUT3	Proteome	PLASMA	MR	AGES	TwoSampleMR	0.00806081	0.0130898	0.538021		36280454	https://doi.org/10.1016/j.biopsych.2022.08.015	Lu et al Biol Psychiatry	BLOOD
FUT3	P21217	4014	CIS	PGC3_SCZ_NoUKB	DECODE_Specific	+,NA		0.785923	0.785923	DECODE	DECODE	1.35319	2937.78	Schizophrenia	FUT3	Proteome	PLASMA	MR	FENLAND	TwoSampleMR	0.0110629	0.0099438	0.265906		36280454	https://doi.org/10.1016/j.biopsych.2022.08.015	Lu et al Biol Psychiatry	BLOOD
FUT3	P21217	4014	CIS	PGC3_SCZ_NoUKB	DECODE_Specific	+,NA		0.785923	0.785923	DECODE	DECODE	1.35319	2937.78	Deepression_Wray_tall	FUT3	Proteiome	BLOOD	MR	AGES	TwoSampleMR	0	0.01	0.668		35296807	10.1038/s41380-022-01507-9	Deng et all Mol Psychiatry	BLOOD
FUT3	P21217	4014	CIS	PGC3_SCZ_NoUKB	DECODE_Specific	+,NA		0.785923	0.785923	DECODE	DECODE	1.35319	2937.78	MDD	FUT3	Proteiome	BRAIN	SMR	BrainMeta	SMR	0.00233719	0.013091	0.858303		37415601	10.3389/fgene.2023.1191264	Gedik et all Front Genet	BRAIN
FUT3	P21217	4014	CIS	PGC3_SCZ_NoUKB	DECODE_Specific	+,NA		0.785923	0.785923	DECODE	DECODE	1.35319	2937.78	BIP	FUT3	Proteiome	BRAIN	SMR	BrainMeta	SMR	0.0343508	0.0292462	0.240179		37415601	10.3389/fgene.2023.1191264	Gedik et all Front Genet	BRAIN
FUT3	P21217	4014	CIS	PGC3_SCZ_NoUKB	DECODE_Specific	+,NA		0.785923	0.785923	DECODE	DECODE	1.35319	2937.78	SCZ	FUT3	Proteiome	BRAIN	SMR	BrainMeta	SMR	-0.0137383	0.0245907	0.57638		37415601	10.3389/fgene.2023.1191264	Gedik et all Front Genet	BRAIN
FUT3	P21217	4014	CIS	PGC3_SCZ_NoUKB	DECODE_Specific	+,NA		0.785923	0.785923	DECODE	DECODE	1.35319	2937.78	SCZ	FUT3	Proteiome	BLOOD	SMR	deCODE	SMR	0.00799918	0.0129639	0.537211		37415601	10.3389/fgene.2023.1191264	Gedik et all Front Genet	BLOOD
FUT3	P21217	4014	CIS	PGC3_SCZ_NoUKB	DECODE_Specific	+,NA		0.785923	0.785923	DECODE	DECODE	1.35319	2937.78	MDD	FUT3	Proteiome	BLOOD	SMR	deCODE	SMR	0.00316551	0.00738629	0.668239		37415601	10.3389/fgene.2023.1191264	Gedik et all Front Genet	BLOOD
FUT3	P21217	4014	CIS	PGC3_SCZ_NoUKB	DECODE_Specific	+,NA		0.785923	0.785923	DECODE	DECODE	1.35319	2937.78	BIP	FUT3	Proteiome	BLOOD	SMR	deCODE	SMR	0.0149244	0.0158286	0.345745		37415601	10.3389/fgene.2023.1191264	Gedik et all Front Genet	BLOOD
FUT3	P21217	4014	CIS	PGC3_SCZ_NoUKB	DECODE_Specific	+,NA		0.785923	0.785923	DECODE	DECODE	1.35319	2937.78	Schizophrenia	FUT3	Proteome	plasma	MR	Yang_et_al_(34239129)	TwoSampleMR	-0.00639395	0.0980111	0.947985		36482464	10.1186/s12916-022-02679-5	Gu X	Blood
FUT3	P21217	4014	CIS	Depression_iPSYCH_2023	DECODE_Specific	+,NA		0.979607	0.979607	DECODE	DECODE	1.45945	3661.77	SCZ	FUT3	Proteome	PLASMA	MR	deCODE	TwoSampleMR	0.012428	0.0182605	0.49613		37085628	10.1007/s00439-023-02562-0	Dang et al Human Genetics	BLOOD
FUT3	P21217	4014	CIS	Depression_iPSYCH_2023	DECODE_Specific	+,NA		0.979607	0.979607	DECODE	DECODE	1.45945	3661.77	BIP	FUT3	Proteome	PLASMA	MR	deCODE	TwoSampleMR	0.018825	0.0220256	0.392725		37085628	10.1007/s00439-023-02562-0	Dang et al Human Genetics	BLOOD
FUT3	P21217	4014	CIS	Depression_iPSYCH_2023	DECODE_Specific	+,NA		0.979607	0.979607	DECODE	DECODE	1.45945	3661.77	Bipolar disorder	FUT3	Proteome	PLASMA	MR	INTERVAL	TwoSampleMR	0.0116071	0.0123095	0.345714		36280454	https://doi.org/10.1016/j.biopsych.2022.08.015	Lu et al Biol Psychiatry	BLOOD
FUT3	P21217	4014	CIS	Depression_iPSYCH_2023	DECODE_Specific	+,NA		0.979607	0.979607	DECODE	DECODE	1.45945	3661.77	Bipolar disorder	FUT3	Proteome	PLASMA	MR	AGES	TwoSampleMR	0.0150697	0.0159817	0.345714		36280454	https://doi.org/10.1016/j.biopsych.2022.08.015	Lu et al Biol Psychiatry	BLOOD
FUT3	P21217	4014	CIS	Depression_iPSYCH_2023	DECODE_Specific	+,NA		0.979607	0.979607	DECODE	DECODE	1.45945	3661.77	Bipolar disorder	FUT3	Proteome	PLASMA	MR	FENLAND	TwoSampleMR	0.00671741	0.0119602	0.574356		36280454	https://doi.org/10.1016/j.biopsych.2022.08.015	Lu et al Biol Psychiatry	BLOOD
FUT3	P21217	4014	CIS	Depression_iPSYCH_2023	DECODE_Specific	+,NA		0.979607	0.979607	DECODE	DECODE	1.45945	3661.77	Major depressive disorder	FUT3	Proteome	PLASMA	MR	INTERVAL	TwoSampleMR	0.0024619	0.00574443	0.668235		36280454	https://doi.org/10.1016/j.biopsych.2022.08.015	Lu et al Biol Psychiatry	BLOOD
FUT3	P21217	4014	CIS	Depression_iPSYCH_2023	DECODE_Specific	+,NA		0.979607	0.979607	DECODE	DECODE	1.45945	3661.77	Major depressive disorder	FUT3	Proteome	PLASMA	MR	AGES	TwoSampleMR	0.00319635	0.00745814	0.668235		36280454	https://doi.org/10.1016/j.biopsych.2022.08.015	Lu et al Biol Psychiatry	BLOOD
FUT3	P21217	4014	CIS	Depression_iPSYCH_2023	DECODE_Specific	+,NA		0.979607	0.979607	DECODE	DECODE	1.45945	3661.77	Major depressive disorder	FUT3	Proteome	PLASMA	MR	FENLAND	TwoSampleMR	0.00446494	0.00548135	0.415319		36280454	https://doi.org/10.1016/j.biopsych.2022.08.015	Lu et al Biol Psychiatry	BLOOD
FUT3	P21217	4014	CIS	Depression_iPSYCH_2023	DECODE_Specific	+,NA		0.979607	0.979607	DECODE	DECODE	1.45945	3661.77	Schizophrenia	FUT3	Proteome	PLASMA	MR	INTERVAL	TwoSampleMR	0.00620862	0.0100821	0.538021		36280454	https://doi.org/10.1016/j.biopsych.2022.08.015	Lu et al Biol Psychiatry	BLOOD
FUT3	P21217	4014	CIS	Depression_iPSYCH_2023	DECODE_Specific	+,NA		0.979607	0.979607	DECODE	DECODE	1.45945	3661.77	Schizophrenia	FUT3	Proteome	PLASMA	MR	AGES	TwoSampleMR	0.00806081	0.0130898	0.538021		36280454	https://doi.org/10.1016/j.biopsych.2022.08.015	Lu et al Biol Psychiatry	BLOOD
FUT3	P21217	4014	CIS	Depression_iPSYCH_2023	DECODE_Specific	+,NA		0.979607	0.979607	DECODE	DECODE	1.45945	3661.77	Schizophrenia	FUT3	Proteome	PLASMA	MR	FENLAND	TwoSampleMR	0.0110629	0.0099438	0.265906		36280454	https://doi.org/10.1016/j.biopsych.2022.08.015	Lu et al Biol Psychiatry	BLOOD
FUT3	P21217	4014	CIS	Depression_iPSYCH_2023	DECODE_Specific	+,NA		0.979607	0.979607	DECODE	DECODE	1.45945	3661.77	Deepression_Wray_tall	FUT3	Proteiome	BLOOD	MR	AGES	TwoSampleMR	0	0.01	0.668		35296807	10.1038/s41380-022-01507-9	Deng et all Mol Psychiatry	BLOOD
FUT3	P21217	4014	CIS	Depression_iPSYCH_2023	DECODE_Specific	+,NA		0.979607	0.979607	DECODE	DECODE	1.45945	3661.77	MDD	FUT3	Proteiome	BRAIN	SMR	BrainMeta	SMR	0.00233719	0.013091	0.858303		37415601	10.3389/fgene.2023.1191264	Gedik et all Front Genet	BRAIN
FUT3	P21217	4014	CIS	Depression_iPSYCH_2023	DECODE_Specific	+,NA		0.979607	0.979607	DECODE	DECODE	1.45945	3661.77	BIP	FUT3	Proteiome	BRAIN	SMR	BrainMeta	SMR	0.0343508	0.0292462	0.240179		37415601	10.3389/fgene.2023.1191264	Gedik et all Front Genet	BRAIN
FUT3	P21217	4014	CIS	Depression_iPSYCH_2023	DECODE_Specific	+,NA		0.979607	0.979607	DECODE	DECODE	1.45945	3661.77	SCZ	FUT3	Proteiome	BRAIN	SMR	BrainMeta	SMR	-0.0137383	0.0245907	0.57638		37415601	10.3389/fgene.2023.1191264	Gedik et all Front Genet	BRAIN
FUT3	P21217	4014	CIS	Depression_iPSYCH_2023	DECODE_Specific	+,NA		0.979607	0.979607	DECODE	DECODE	1.45945	3661.77	SCZ	FUT3	Proteiome	BLOOD	SMR	deCODE	SMR	0.00799918	0.0129639	0.537211		37415601	10.3389/fgene.2023.1191264	Gedik et all Front Genet	BLOOD
FUT3	P21217	4014	CIS	Depression_iPSYCH_2023	DECODE_Specific	+,NA		0.979607	0.979607	DECODE	DECODE	1.45945	3661.77	MDD	FUT3	Proteiome	BLOOD	SMR	deCODE	SMR	0.00316551	0.00738629	0.668239		37415601	10.3389/fgene.2023.1191264	Gedik et all Front Genet	BLOOD
FUT3	P21217	4014	CIS	Depression_iPSYCH_2023	DECODE_Specific	+,NA		0.979607	0.979607	DECODE	DECODE	1.45945	3661.77	BIP	FUT3	Proteiome	BLOOD	SMR	deCODE	SMR	0.0149244	0.0158286	0.345745		37415601	10.3389/fgene.2023.1191264	Gedik et all Front Genet	BLOOD
FUT3	P21217	4014	CIS	Depression_iPSYCH_2023	DECODE_Specific	+,NA		0.979607	0.979607	DECODE	DECODE	1.45945	3661.77	Schizophrenia	FUT3	Proteome	plasma	MR	Yang_et_al_(34239129)	TwoSampleMR	-0.00639395	0.0980111	0.947985		36482464	10.1186/s12916-022-02679-5	Gu X	Blood
FUT3	P21217	4014	TRANS	BIP_PGC3_noukb	DECODE_Specific	-,NA		0.781827	0.781827	DECODE	DECODE	1.26756	5325.02	SCZ	FUT3	Proteome	PLASMA	MR	deCODE	TwoSampleMR	0.012428	0.0182605	0.49613		37085628	10.1007/s00439-023-02562-0	Dang et al Human Genetics	BLOOD
FUT3	P21217	4014	TRANS	BIP_PGC3_noukb	DECODE_Specific	-,NA		0.781827	0.781827	DECODE	DECODE	1.26756	5325.02	BIP	FUT3	Proteome	PLASMA	MR	deCODE	TwoSampleMR	0.018825	0.0220256	0.392725		37085628	10.1007/s00439-023-02562-0	Dang et al Human Genetics	BLOOD
FUT3	P21217	4014	TRANS	BIP_PGC3_noukb	DECODE_Specific	-,NA		0.781827	0.781827	DECODE	DECODE	1.26756	5325.02	Bipolar disorder	FUT3	Proteome	PLASMA	MR	INTERVAL	TwoSampleMR	0.0116071	0.0123095	0.345714		36280454	https://doi.org/10.1016/j.biopsych.2022.08.015	Lu et al Biol Psychiatry	BLOOD
FUT3	P21217	4014	TRANS	BIP_PGC3_noukb	DECODE_Specific	-,NA		0.781827	0.781827	DECODE	DECODE	1.26756	5325.02	Bipolar disorder	FUT3	Proteome	PLASMA	MR	AGES	TwoSampleMR	0.0150697	0.0159817	0.345714		36280454	https://doi.org/10.1016/j.biopsych.2022.08.015	Lu et al Biol Psychiatry	BLOOD
FUT3	P21217	4014	TRANS	BIP_PGC3_noukb	DECODE_Specific	-,NA		0.781827	0.781827	DECODE	DECODE	1.26756	5325.02	Bipolar disorder	FUT3	Proteome	PLASMA	MR	FENLAND	TwoSampleMR	0.00671741	0.0119602	0.574356		36280454	https://doi.org/10.1016/j.biopsych.2022.08.015	Lu et al Biol Psychiatry	BLOOD
FUT3	P21217	4014	TRANS	BIP_PGC3_noukb	DECODE_Specific	-,NA		0.781827	0.781827	DECODE	DECODE	1.26756	5325.02	Major depressive disorder	FUT3	Proteome	PLASMA	MR	INTERVAL	TwoSampleMR	0.0024619	0.00574443	0.668235		36280454	https://doi.org/10.1016/j.biopsych.2022.08.015	Lu et al Biol Psychiatry	BLOOD
FUT3	P21217	4014	TRANS	BIP_PGC3_noukb	DECODE_Specific	-,NA		0.781827	0.781827	DECODE	DECODE	1.26756	5325.02	Major depressive disorder	FUT3	Proteome	PLASMA	MR	AGES	TwoSampleMR	0.00319635	0.00745814	0.668235		36280454	https://doi.org/10.1016/j.biopsych.2022.08.015	Lu et al Biol Psychiatry	BLOOD
FUT3	P21217	4014	TRANS	BIP_PGC3_noukb	DECODE_Specific	-,NA		0.781827	0.781827	DECODE	DECODE	1.26756	5325.02	Major depressive disorder	FUT3	Proteome	PLASMA	MR	FENLAND	TwoSampleMR	0.00446494	0.00548135	0.415319		36280454	https://doi.org/10.1016/j.biopsych.2022.08.015	Lu et al Biol Psychiatry	BLOOD
FUT3	P21217	4014	TRANS	BIP_PGC3_noukb	DECODE_Specific	-,NA		0.781827	0.781827	DECODE	DECODE	1.26756	5325.02	Schizophrenia	FUT3	Proteome	PLASMA	MR	INTERVAL	TwoSampleMR	0.00620862	0.0100821	0.538021		36280454	https://doi.org/10.1016/j.biopsych.2022.08.015	Lu et al Biol Psychiatry	BLOOD
FUT3	P21217	4014	TRANS	BIP_PGC3_noukb	DECODE_Specific	-,NA		0.781827	0.781827	DECODE	DECODE	1.26756	5325.02	Schizophrenia	FUT3	Proteome	PLASMA	MR	AGES	TwoSampleMR	0.00806081	0.0130898	0.538021		36280454	https://doi.org/10.1016/j.biopsych.2022.08.015	Lu et al Biol Psychiatry	BLOOD
FUT3	P21217	4014	TRANS	BIP_PGC3_noukb	DECODE_Specific	-,NA		0.781827	0.781827	DECODE	DECODE	1.26756	5325.02	Schizophrenia	FUT3	Proteome	PLASMA	MR	FENLAND	TwoSampleMR	0.0110629	0.0099438	0.265906		36280454	https://doi.org/10.1016/j.biopsych.2022.08.015	Lu et al Biol Psychiatry	BLOOD
FUT3	P21217	4014	TRANS	BIP_PGC3_noukb	DECODE_Specific	-,NA		0.781827	0.781827	DECODE	DECODE	1.26756	5325.02	Deepression_Wray_tall	FUT3	Proteiome	BLOOD	MR	AGES	TwoSampleMR	0	0.01	0.668		35296807	10.1038/s41380-022-01507-9	Deng et all Mol Psychiatry	BLOOD
FUT3	P21217	4014	TRANS	BIP_PGC3_noukb	DECODE_Specific	-,NA		0.781827	0.781827	DECODE	DECODE	1.26756	5325.02	MDD	FUT3	Proteiome	BRAIN	SMR	BrainMeta	SMR	0.00233719	0.013091	0.858303		37415601	10.3389/fgene.2023.1191264	Gedik et all Front Genet	BRAIN
FUT3	P21217	4014	TRANS	BIP_PGC3_noukb	DECODE_Specific	-,NA		0.781827	0.781827	DECODE	DECODE	1.26756	5325.02	BIP	FUT3	Proteiome	BRAIN	SMR	BrainMeta	SMR	0.0343508	0.0292462	0.240179		37415601	10.3389/fgene.2023.1191264	Gedik et all Front Genet	BRAIN
FUT3	P21217	4014	TRANS	BIP_PGC3_noukb	DECODE_Specific	-,NA		0.781827	0.781827	DECODE	DECODE	1.26756	5325.02	SCZ	FUT3	Proteiome	BRAIN	SMR	BrainMeta	SMR	-0.0137383	0.0245907	0.57638		37415601	10.3389/fgene.2023.1191264	Gedik et all Front Genet	BRAIN
FUT3	P21217	4014	TRANS	BIP_PGC3_noukb	DECODE_Specific	-,NA		0.781827	0.781827	DECODE	DECODE	1.26756	5325.02	SCZ	FUT3	Proteiome	BLOOD	SMR	deCODE	SMR	0.00799918	0.0129639	0.537211		37415601	10.3389/fgene.2023.1191264	Gedik et all Front Genet	BLOOD
FUT3	P21217	4014	TRANS	BIP_PGC3_noukb	DECODE_Specific	-,NA		0.781827	0.781827	DECODE	DECODE	1.26756	5325.02	MDD	FUT3	Proteiome	BLOOD	SMR	deCODE	SMR	0.00316551	0.00738629	0.668239		37415601	10.3389/fgene.2023.1191264	Gedik et all Front Genet	BLOOD
FUT3	P21217	4014	TRANS	BIP_PGC3_noukb	DECODE_Specific	-,NA		0.781827	0.781827	DECODE	DECODE	1.26756	5325.02	BIP	FUT3	Proteiome	BLOOD	SMR	deCODE	SMR	0.0149244	0.0158286	0.345745		37415601	10.3389/fgene.2023.1191264	Gedik et all Front Genet	BLOOD
FUT3	P21217	4014	TRANS	BIP_PGC3_noukb	DECODE_Specific	-,NA		0.781827	0.781827	DECODE	DECODE	1.26756	5325.02	Schizophrenia	FUT3	Proteome	plasma	MR	Yang_et_al_(34239129)	TwoSampleMR	-0.00639395	0.0980111	0.947985		36482464	10.1186/s12916-022-02679-5	Gu X	Blood
FUT3	P21217	4014	TRANS	Cognition_Meta	DECODE_Specific	-,NA		0.560235	0.560235	DECODE	DECODE	1.14933	3815.76	SCZ	FUT3	Proteome	PLASMA	MR	deCODE	TwoSampleMR	0.012428	0.0182605	0.49613		37085628	10.1007/s00439-023-02562-0	Dang et al Human Genetics	BLOOD
FUT3	P21217	4014	TRANS	Cognition_Meta	DECODE_Specific	-,NA		0.560235	0.560235	DECODE	DECODE	1.14933	3815.76	BIP	FUT3	Proteome	PLASMA	MR	deCODE	TwoSampleMR	0.018825	0.0220256	0.392725		37085628	10.1007/s00439-023-02562-0	Dang et al Human Genetics	BLOOD
FUT3	P21217	4014	TRANS	Cognition_Meta	DECODE_Specific	-,NA		0.560235	0.560235	DECODE	DECODE	1.14933	3815.76	Bipolar disorder	FUT3	Proteome	PLASMA	MR	INTERVAL	TwoSampleMR	0.0116071	0.0123095	0.345714		36280454	https://doi.org/10.1016/j.biopsych.2022.08.015	Lu et al Biol Psychiatry	BLOOD
FUT3	P21217	4014	TRANS	Cognition_Meta	DECODE_Specific	-,NA		0.560235	0.560235	DECODE	DECODE	1.14933	3815.76	Bipolar disorder	FUT3	Proteome	PLASMA	MR	AGES	TwoSampleMR	0.0150697	0.0159817	0.345714		36280454	https://doi.org/10.1016/j.biopsych.2022.08.015	Lu et al Biol Psychiatry	BLOOD
FUT3	P21217	4014	TRANS	Cognition_Meta	DECODE_Specific	-,NA		0.560235	0.560235	DECODE	DECODE	1.14933	3815.76	Bipolar disorder	FUT3	Proteome	PLASMA	MR	FENLAND	TwoSampleMR	0.00671741	0.0119602	0.574356		36280454	https://doi.org/10.1016/j.biopsych.2022.08.015	Lu et al Biol Psychiatry	BLOOD
FUT3	P21217	4014	TRANS	Cognition_Meta	DECODE_Specific	-,NA		0.560235	0.560235	DECODE	DECODE	1.14933	3815.76	Major depressive disorder	FUT3	Proteome	PLASMA	MR	INTERVAL	TwoSampleMR	0.0024619	0.00574443	0.668235		36280454	https://doi.org/10.1016/j.biopsych.2022.08.015	Lu et al Biol Psychiatry	BLOOD
FUT3	P21217	4014	TRANS	Cognition_Meta	DECODE_Specific	-,NA		0.560235	0.560235	DECODE	DECODE	1.14933	3815.76	Major depressive disorder	FUT3	Proteome	PLASMA	MR	AGES	TwoSampleMR	0.00319635	0.00745814	0.668235		36280454	https://doi.org/10.1016/j.biopsych.2022.08.015	Lu et al Biol Psychiatry	BLOOD
FUT3	P21217	4014	TRANS	Cognition_Meta	DECODE_Specific	-,NA		0.560235	0.560235	DECODE	DECODE	1.14933	3815.76	Major depressive disorder	FUT3	Proteome	PLASMA	MR	FENLAND	TwoSampleMR	0.00446494	0.00548135	0.415319		36280454	https://doi.org/10.1016/j.biopsych.2022.08.015	Lu et al Biol Psychiatry	BLOOD
FUT3	P21217	4014	TRANS	Cognition_Meta	DECODE_Specific	-,NA		0.560235	0.560235	DECODE	DECODE	1.14933	3815.76	Schizophrenia	FUT3	Proteome	PLASMA	MR	INTERVAL	TwoSampleMR	0.00620862	0.0100821	0.538021		36280454	https://doi.org/10.1016/j.biopsych.2022.08.015	Lu et al Biol Psychiatry	BLOOD
FUT3	P21217	4014	TRANS	Cognition_Meta	DECODE_Specific	-,NA		0.560235	0.560235	DECODE	DECODE	1.14933	3815.76	Schizophrenia	FUT3	Proteome	PLASMA	MR	AGES	TwoSampleMR	0.00806081	0.0130898	0.538021		36280454	https://doi.org/10.1016/j.biopsych.2022.08.015	Lu et al Biol Psychiatry	BLOOD
FUT3	P21217	4014	TRANS	Cognition_Meta	DECODE_Specific	-,NA		0.560235	0.560235	DECODE	DECODE	1.14933	3815.76	Schizophrenia	FUT3	Proteome	PLASMA	MR	FENLAND	TwoSampleMR	0.0110629	0.0099438	0.265906		36280454	https://doi.org/10.1016/j.biopsych.2022.08.015	Lu et al Biol Psychiatry	BLOOD
FUT3	P21217	4014	TRANS	Cognition_Meta	DECODE_Specific	-,NA		0.560235	0.560235	DECODE	DECODE	1.14933	3815.76	Deepression_Wray_tall	FUT3	Proteiome	BLOOD	MR	AGES	TwoSampleMR	0	0.01	0.668		35296807	10.1038/s41380-022-01507-9	Deng et all Mol Psychiatry	BLOOD
FUT3	P21217	4014	TRANS	Cognition_Meta	DECODE_Specific	-,NA		0.560235	0.560235	DECODE	DECODE	1.14933	3815.76	MDD	FUT3	Proteiome	BRAIN	SMR	BrainMeta	SMR	0.00233719	0.013091	0.858303		37415601	10.3389/fgene.2023.1191264	Gedik et all Front Genet	BRAIN
FUT3	P21217	4014	TRANS	Cognition_Meta	DECODE_Specific	-,NA		0.560235	0.560235	DECODE	DECODE	1.14933	3815.76	BIP	FUT3	Proteiome	BRAIN	SMR	BrainMeta	SMR	0.0343508	0.0292462	0.240179		37415601	10.3389/fgene.2023.1191264	Gedik et all Front Genet	BRAIN
FUT3	P21217	4014	TRANS	Cognition_Meta	DECODE_Specific	-,NA		0.560235	0.560235	DECODE	DECODE	1.14933	3815.76	SCZ	FUT3	Proteiome	BRAIN	SMR	BrainMeta	SMR	-0.0137383	0.0245907	0.57638		37415601	10.3389/fgene.2023.1191264	Gedik et all Front Genet	BRAIN
FUT3	P21217	4014	TRANS	Cognition_Meta	DECODE_Specific	-,NA		0.560235	0.560235	DECODE	DECODE	1.14933	3815.76	SCZ	FUT3	Proteiome	BLOOD	SMR	deCODE	SMR	0.00799918	0.0129639	0.537211		37415601	10.3389/fgene.2023.1191264	Gedik et all Front Genet	BLOOD
FUT3	P21217	4014	TRANS	Cognition_Meta	DECODE_Specific	-,NA		0.560235	0.560235	DECODE	DECODE	1.14933	3815.76	MDD	FUT3	Proteiome	BLOOD	SMR	deCODE	SMR	0.00316551	0.00738629	0.668239		37415601	10.3389/fgene.2023.1191264	Gedik et all Front Genet	BLOOD
FUT3	P21217	4014	TRANS	Cognition_Meta	DECODE_Specific	-,NA		0.560235	0.560235	DECODE	DECODE	1.14933	3815.76	BIP	FUT3	Proteiome	BLOOD	SMR	deCODE	SMR	0.0149244	0.0158286	0.345745		37415601	10.3389/fgene.2023.1191264	Gedik et all Front Genet	BLOOD
FUT3	P21217	4014	TRANS	Cognition_Meta	DECODE_Specific	-,NA		0.560235	0.560235	DECODE	DECODE	1.14933	3815.76	Schizophrenia	FUT3	Proteome	plasma	MR	Yang_et_al_(34239129)	TwoSampleMR	-0.00639395	0.0980111	0.947985		36482464	10.1186/s12916-022-02679-5	Gu X	Blood
FUT3	P21217	4014	TRANS	Depression_iPSYCH_2023	DECODE_Specific	-,NA		0.297487	0.297487	DECODE	DECODE	1.47252	2026.18	SCZ	FUT3	Proteome	PLASMA	MR	deCODE	TwoSampleMR	0.012428	0.0182605	0.49613		37085628	10.1007/s00439-023-02562-0	Dang et al Human Genetics	BLOOD
FUT3	P21217	4014	TRANS	Depression_iPSYCH_2023	DECODE_Specific	-,NA		0.297487	0.297487	DECODE	DECODE	1.47252	2026.18	BIP	FUT3	Proteome	PLASMA	MR	deCODE	TwoSampleMR	0.018825	0.0220256	0.392725		37085628	10.1007/s00439-023-02562-0	Dang et al Human Genetics	BLOOD
FUT3	P21217	4014	TRANS	Depression_iPSYCH_2023	DECODE_Specific	-,NA		0.297487	0.297487	DECODE	DECODE	1.47252	2026.18	Bipolar disorder	FUT3	Proteome	PLASMA	MR	INTERVAL	TwoSampleMR	0.0116071	0.0123095	0.345714		36280454	https://doi.org/10.1016/j.biopsych.2022.08.015	Lu et al Biol Psychiatry	BLOOD
FUT3	P21217	4014	TRANS	Depression_iPSYCH_2023	DECODE_Specific	-,NA		0.297487	0.297487	DECODE	DECODE	1.47252	2026.18	Bipolar disorder	FUT3	Proteome	PLASMA	MR	AGES	TwoSampleMR	0.0150697	0.0159817	0.345714		36280454	https://doi.org/10.1016/j.biopsych.2022.08.015	Lu et al Biol Psychiatry	BLOOD
FUT3	P21217	4014	TRANS	Depression_iPSYCH_2023	DECODE_Specific	-,NA		0.297487	0.297487	DECODE	DECODE	1.47252	2026.18	Bipolar disorder	FUT3	Proteome	PLASMA	MR	FENLAND	TwoSampleMR	0.00671741	0.0119602	0.574356		36280454	https://doi.org/10.1016/j.biopsych.2022.08.015	Lu et al Biol Psychiatry	BLOOD
FUT3	P21217	4014	TRANS	Depression_iPSYCH_2023	DECODE_Specific	-,NA		0.297487	0.297487	DECODE	DECODE	1.47252	2026.18	Major depressive disorder	FUT3	Proteome	PLASMA	MR	INTERVAL	TwoSampleMR	0.0024619	0.00574443	0.668235		36280454	https://doi.org/10.1016/j.biopsych.2022.08.015	Lu et al Biol Psychiatry	BLOOD
FUT3	P21217	4014	TRANS	Depression_iPSYCH_2023	DECODE_Specific	-,NA		0.297487	0.297487	DECODE	DECODE	1.47252	2026.18	Major depressive disorder	FUT3	Proteome	PLASMA	MR	AGES	TwoSampleMR	0.00319635	0.00745814	0.668235		36280454	https://doi.org/10.1016/j.biopsych.2022.08.015	Lu et al Biol Psychiatry	BLOOD
FUT3	P21217	4014	TRANS	Depression_iPSYCH_2023	DECODE_Specific	-,NA		0.297487	0.297487	DECODE	DECODE	1.47252	2026.18	Major depressive disorder	FUT3	Proteome	PLASMA	MR	FENLAND	TwoSampleMR	0.00446494	0.00548135	0.415319		36280454	https://doi.org/10.1016/j.biopsych.2022.08.015	Lu et al Biol Psychiatry	BLOOD
FUT3	P21217	4014	TRANS	Depression_iPSYCH_2023	DECODE_Specific	-,NA		0.297487	0.297487	DECODE	DECODE	1.47252	2026.18	Schizophrenia	FUT3	Proteome	PLASMA	MR	INTERVAL	TwoSampleMR	0.00620862	0.0100821	0.538021		36280454	https://doi.org/10.1016/j.biopsych.2022.08.015	Lu et al Biol Psychiatry	BLOOD
FUT3	P21217	4014	TRANS	Depression_iPSYCH_2023	DECODE_Specific	-,NA		0.297487	0.297487	DECODE	DECODE	1.47252	2026.18	Schizophrenia	FUT3	Proteome	PLASMA	MR	AGES	TwoSampleMR	0.00806081	0.0130898	0.538021		36280454	https://doi.org/10.1016/j.biopsych.2022.08.015	Lu et al Biol Psychiatry	BLOOD
FUT3	P21217	4014	TRANS	Depression_iPSYCH_2023	DECODE_Specific	-,NA		0.297487	0.297487	DECODE	DECODE	1.47252	2026.18	Schizophrenia	FUT3	Proteome	PLASMA	MR	FENLAND	TwoSampleMR	0.0110629	0.0099438	0.265906		36280454	https://doi.org/10.1016/j.biopsych.2022.08.015	Lu et al Biol Psychiatry	BLOOD
FUT3	P21217	4014	TRANS	Depression_iPSYCH_2023	DECODE_Specific	-,NA		0.297487	0.297487	DECODE	DECODE	1.47252	2026.18	Deepression_Wray_tall	FUT3	Proteiome	BLOOD	MR	AGES	TwoSampleMR	0	0.01	0.668		35296807	10.1038/s41380-022-01507-9	Deng et all Mol Psychiatry	BLOOD
FUT3	P21217	4014	TRANS	Depression_iPSYCH_2023	DECODE_Specific	-,NA		0.297487	0.297487	DECODE	DECODE	1.47252	2026.18	MDD	FUT3	Proteiome	BRAIN	SMR	BrainMeta	SMR	0.00233719	0.013091	0.858303		37415601	10.3389/fgene.2023.1191264	Gedik et all Front Genet	BRAIN
FUT3	P21217	4014	TRANS	Depression_iPSYCH_2023	DECODE_Specific	-,NA		0.297487	0.297487	DECODE	DECODE	1.47252	2026.18	BIP	FUT3	Proteiome	BRAIN	SMR	BrainMeta	SMR	0.0343508	0.0292462	0.240179		37415601	10.3389/fgene.2023.1191264	Gedik et all Front Genet	BRAIN
FUT3	P21217	4014	TRANS	Depression_iPSYCH_2023	DECODE_Specific	-,NA		0.297487	0.297487	DECODE	DECODE	1.47252	2026.18	SCZ	FUT3	Proteiome	BRAIN	SMR	BrainMeta	SMR	-0.0137383	0.0245907	0.57638		37415601	10.3389/fgene.2023.1191264	Gedik et all Front Genet	BRAIN
FUT3	P21217	4014	TRANS	Depression_iPSYCH_2023	DECODE_Specific	-,NA		0.297487	0.297487	DECODE	DECODE	1.47252	2026.18	SCZ	FUT3	Proteiome	BLOOD	SMR	deCODE	SMR	0.00799918	0.0129639	0.537211		37415601	10.3389/fgene.2023.1191264	Gedik et all Front Genet	BLOOD
FUT3	P21217	4014	TRANS	Depression_iPSYCH_2023	DECODE_Specific	-,NA		0.297487	0.297487	DECODE	DECODE	1.47252	2026.18	MDD	FUT3	Proteiome	BLOOD	SMR	deCODE	SMR	0.00316551	0.00738629	0.668239		37415601	10.3389/fgene.2023.1191264	Gedik et all Front Genet	BLOOD
FUT3	P21217	4014	TRANS	Depression_iPSYCH_2023	DECODE_Specific	-,NA		0.297487	0.297487	DECODE	DECODE	1.47252	2026.18	BIP	FUT3	Proteiome	BLOOD	SMR	deCODE	SMR	0.0149244	0.0158286	0.345745		37415601	10.3389/fgene.2023.1191264	Gedik et all Front Genet	BLOOD
FUT3	P21217	4014	TRANS	Depression_iPSYCH_2023	DECODE_Specific	-,NA		0.297487	0.297487	DECODE	DECODE	1.47252	2026.18	Schizophrenia	FUT3	Proteome	plasma	MR	Yang_et_al_(34239129)	TwoSampleMR	-0.00639395	0.0980111	0.947985		36482464	10.1186/s12916-022-02679-5	Gu X	Blood
FUT3	P21217	4014	TRANS	PGC3_SCZ_NoUKB	DECODE_Specific	-,NA		0.16038	0.16038	DECODE	DECODE	0.537839	1092.35	SCZ	FUT3	Proteome	PLASMA	MR	deCODE	TwoSampleMR	0.012428	0.0182605	0.49613		37085628	10.1007/s00439-023-02562-0	Dang et al Human Genetics	BLOOD
FUT3	P21217	4014	TRANS	PGC3_SCZ_NoUKB	DECODE_Specific	-,NA		0.16038	0.16038	DECODE	DECODE	0.537839	1092.35	BIP	FUT3	Proteome	PLASMA	MR	deCODE	TwoSampleMR	0.018825	0.0220256	0.392725		37085628	10.1007/s00439-023-02562-0	Dang et al Human Genetics	BLOOD
FUT3	P21217	4014	TRANS	PGC3_SCZ_NoUKB	DECODE_Specific	-,NA		0.16038	0.16038	DECODE	DECODE	0.537839	1092.35	Bipolar disorder	FUT3	Proteome	PLASMA	MR	INTERVAL	TwoSampleMR	0.0116071	0.0123095	0.345714		36280454	https://doi.org/10.1016/j.biopsych.2022.08.015	Lu et al Biol Psychiatry	BLOOD
FUT3	P21217	4014	TRANS	PGC3_SCZ_NoUKB	DECODE_Specific	-,NA		0.16038	0.16038	DECODE	DECODE	0.537839	1092.35	Bipolar disorder	FUT3	Proteome	PLASMA	MR	AGES	TwoSampleMR	0.0150697	0.0159817	0.345714		36280454	https://doi.org/10.1016/j.biopsych.2022.08.015	Lu et al Biol Psychiatry	BLOOD
FUT3	P21217	4014	TRANS	PGC3_SCZ_NoUKB	DECODE_Specific	-,NA		0.16038	0.16038	DECODE	DECODE	0.537839	1092.35	Bipolar disorder	FUT3	Proteome	PLASMA	MR	FENLAND	TwoSampleMR	0.00671741	0.0119602	0.574356		36280454	https://doi.org/10.1016/j.biopsych.2022.08.015	Lu et al Biol Psychiatry	BLOOD
FUT3	P21217	4014	TRANS	PGC3_SCZ_NoUKB	DECODE_Specific	-,NA		0.16038	0.16038	DECODE	DECODE	0.537839	1092.35	Major depressive disorder	FUT3	Proteome	PLASMA	MR	INTERVAL	TwoSampleMR	0.0024619	0.00574443	0.668235		36280454	https://doi.org/10.1016/j.biopsych.2022.08.015	Lu et al Biol Psychiatry	BLOOD
FUT3	P21217	4014	TRANS	PGC3_SCZ_NoUKB	DECODE_Specific	-,NA		0.16038	0.16038	DECODE	DECODE	0.537839	1092.35	Major depressive disorder	FUT3	Proteome	PLASMA	MR	AGES	TwoSampleMR	0.00319635	0.00745814	0.668235		36280454	https://doi.org/10.1016/j.biopsych.2022.08.015	Lu et al Biol Psychiatry	BLOOD
FUT3	P21217	4014	TRANS	PGC3_SCZ_NoUKB	DECODE_Specific	-,NA		0.16038	0.16038	DECODE	DECODE	0.537839	1092.35	Major depressive disorder	FUT3	Proteome	PLASMA	MR	FENLAND	TwoSampleMR	0.00446494	0.00548135	0.415319		36280454	https://doi.org/10.1016/j.biopsych.2022.08.015	Lu et al Biol Psychiatry	BLOOD
FUT3	P21217	4014	TRANS	PGC3_SCZ_NoUKB	DECODE_Specific	-,NA		0.16038	0.16038	DECODE	DECODE	0.537839	1092.35	Schizophrenia	FUT3	Proteome	PLASMA	MR	INTERVAL	TwoSampleMR	0.00620862	0.0100821	0.538021		36280454	https://doi.org/10.1016/j.biopsych.2022.08.015	Lu et al Biol Psychiatry	BLOOD
FUT3	P21217	4014	TRANS	PGC3_SCZ_NoUKB	DECODE_Specific	-,NA		0.16038	0.16038	DECODE	DECODE	0.537839	1092.35	Schizophrenia	FUT3	Proteome	PLASMA	MR	AGES	TwoSampleMR	0.00806081	0.0130898	0.538021		36280454	https://doi.org/10.1016/j.biopsych.2022.08.015	Lu et al Biol Psychiatry	BLOOD
FUT3	P21217	4014	TRANS	PGC3_SCZ_NoUKB	DECODE_Specific	-,NA		0.16038	0.16038	DECODE	DECODE	0.537839	1092.35	Schizophrenia	FUT3	Proteome	PLASMA	MR	FENLAND	TwoSampleMR	0.0110629	0.0099438	0.265906		36280454	https://doi.org/10.1016/j.biopsych.2022.08.015	Lu et al Biol Psychiatry	BLOOD
FUT3	P21217	4014	TRANS	PGC3_SCZ_NoUKB	DECODE_Specific	-,NA		0.16038	0.16038	DECODE	DECODE	0.537839	1092.35	Deepression_Wray_tall	FUT3	Proteiome	BLOOD	MR	AGES	TwoSampleMR	0	0.01	0.668		35296807	10.1038/s41380-022-01507-9	Deng et all Mol Psychiatry	BLOOD
FUT3	P21217	4014	TRANS	PGC3_SCZ_NoUKB	DECODE_Specific	-,NA		0.16038	0.16038	DECODE	DECODE	0.537839	1092.35	MDD	FUT3	Proteiome	BRAIN	SMR	BrainMeta	SMR	0.00233719	0.013091	0.858303		37415601	10.3389/fgene.2023.1191264	Gedik et all Front Genet	BRAIN
FUT3	P21217	4014	TRANS	PGC3_SCZ_NoUKB	DECODE_Specific	-,NA		0.16038	0.16038	DECODE	DECODE	0.537839	1092.35	BIP	FUT3	Proteiome	BRAIN	SMR	BrainMeta	SMR	0.0343508	0.0292462	0.240179		37415601	10.3389/fgene.2023.1191264	Gedik et all Front Genet	BRAIN
FUT3	P21217	4014	TRANS	PGC3_SCZ_NoUKB	DECODE_Specific	-,NA		0.16038	0.16038	DECODE	DECODE	0.537839	1092.35	SCZ	FUT3	Proteiome	BRAIN	SMR	BrainMeta	SMR	-0.0137383	0.0245907	0.57638		37415601	10.3389/fgene.2023.1191264	Gedik et all Front Genet	BRAIN
FUT3	P21217	4014	TRANS	PGC3_SCZ_NoUKB	DECODE_Specific	-,NA		0.16038	0.16038	DECODE	DECODE	0.537839	1092.35	SCZ	FUT3	Proteiome	BLOOD	SMR	deCODE	SMR	0.00799918	0.0129639	0.537211		37415601	10.3389/fgene.2023.1191264	Gedik et all Front Genet	BLOOD
FUT3	P21217	4014	TRANS	PGC3_SCZ_NoUKB	DECODE_Specific	-,NA		0.16038	0.16038	DECODE	DECODE	0.537839	1092.35	MDD	FUT3	Proteiome	BLOOD	SMR	deCODE	SMR	0.00316551	0.00738629	0.668239		37415601	10.3389/fgene.2023.1191264	Gedik et all Front Genet	BLOOD
FUT3	P21217	4014	TRANS	PGC3_SCZ_NoUKB	DECODE_Specific	-,NA		0.16038	0.16038	DECODE	DECODE	0.537839	1092.35	BIP	FUT3	Proteiome	BLOOD	SMR	deCODE	SMR	0.0149244	0.0158286	0.345745		37415601	10.3389/fgene.2023.1191264	Gedik et all Front Genet	BLOOD
FUT3	P21217	4014	TRANS	PGC3_SCZ_NoUKB	DECODE_Specific	-,NA		0.16038	0.16038	DECODE	DECODE	0.537839	1092.35	Schizophrenia	FUT3	Proteome	plasma	MR	Yang_et_al_(34239129)	TwoSampleMR	-0.00639395	0.0980111	0.947985		36482464	10.1186/s12916-022-02679-5	Gu X	Blood
FUT5	Q11128	4016	CIS	PGC3_SCZ_NoUKB	DECODE_Specific	-,NA		0.00347783	0.00347783	DECODE	DECODE	0.0755822	13.0001	Bipolar disorder	FUT5	Proteome	PLASMA	MR	INTERVAL	TwoSampleMR	0.0241406	0.0174138	0.165659		36280454	https://doi.org/10.1016/j.biopsych.2022.08.015	Lu et al Biol Psychiatry	BLOOD
FUT5	Q11128	4016	CIS	PGC3_SCZ_NoUKB	DECODE_Specific	-,NA		0.00347783	0.00347783	DECODE	DECODE	0.0755822	13.0001	Bipolar disorder	FUT5	Proteome	PLASMA	MR	AGES	TwoSampleMR	0.0246327	0.0181655	0.175093		36280454	https://doi.org/10.1016/j.biopsych.2022.08.015	Lu et al Biol Psychiatry	BLOOD
FUT5	Q11128	4016	CIS	PGC3_SCZ_NoUKB	DECODE_Specific	-,NA		0.00347783	0.00347783	DECODE	DECODE	0.0755822	13.0001	Bipolar disorder	FUT5	Proteome	PLASMA	MR	FENLAND	TwoSampleMR	0.0136527	0.0235435	0.561988		36280454	https://doi.org/10.1016/j.biopsych.2022.08.015	Lu et al Biol Psychiatry	BLOOD
FUT5	Q11128	4016	CIS	PGC3_SCZ_NoUKB	DECODE_Specific	-,NA		0.00347783	0.00347783	DECODE	DECODE	0.0755822	13.0001	Major depressive disorder	FUT5	Proteome	PLASMA	MR	INTERVAL	TwoSampleMR	0.00465517	0.00810345	0.565651		36280454	https://doi.org/10.1016/j.biopsych.2022.08.015	Lu et al Biol Psychiatry	BLOOD
FUT5	Q11128	4016	CIS	PGC3_SCZ_NoUKB	DECODE_Specific	-,NA		0.00347783	0.00347783	DECODE	DECODE	0.0755822	13.0001	Major depressive disorder	FUT5	Proteome	PLASMA	MR	AGES	TwoSampleMR	0.00431655	0.00845324	0.609604		36280454	https://doi.org/10.1016/j.biopsych.2022.08.015	Lu et al Biol Psychiatry	BLOOD
FUT5	Q11128	4016	CIS	PGC3_SCZ_NoUKB	DECODE_Specific	-,NA		0.00347783	0.00347783	DECODE	DECODE	0.0755822	13.0001	Major depressive disorder	FUT5	Proteome	PLASMA	MR	FENLAND	TwoSampleMR	0.0017354	0.00756321	0.818517		36280454	https://doi.org/10.1016/j.biopsych.2022.08.015	Lu et al Biol Psychiatry	BLOOD
FUT5	Q11128	4016	CIS	PGC3_SCZ_NoUKB	DECODE_Specific	-,NA		0.00347783	0.00347783	DECODE	DECODE	0.0755822	13.0001	Schizophrenia	FUT5	Proteome	PLASMA	MR	INTERVAL	TwoSampleMR	0.0046489	0.0139655	0.739222		36280454	https://doi.org/10.1016/j.biopsych.2022.08.015	Lu et al Biol Psychiatry	BLOOD
FUT5	Q11128	4016	CIS	PGC3_SCZ_NoUKB	DECODE_Specific	-,NA		0.00347783	0.00347783	DECODE	DECODE	0.0755822	13.0001	Schizophrenia	FUT5	Proteome	PLASMA	MR	AGES	TwoSampleMR	0.00395249	0.0145684	0.786155		36280454	https://doi.org/10.1016/j.biopsych.2022.08.015	Lu et al Biol Psychiatry	BLOOD
FUT5	Q11128	4016	CIS	PGC3_SCZ_NoUKB	DECODE_Specific	-,NA		0.00347783	0.00347783	DECODE	DECODE	0.0755822	13.0001	Schizophrenia	FUT5	Proteome	PLASMA	MR	FENLAND	TwoSampleMR	-0.0162838	0.0145487	0.263026		36280454	https://doi.org/10.1016/j.biopsych.2022.08.015	Lu et al Biol Psychiatry	BLOOD
FUT5	Q11128	4016	CIS	PGC3_SCZ_NoUKB	DECODE_Specific	-,NA		0.00347783	0.00347783	DECODE	DECODE	0.0755822	13.0001	Deepression_Wray_tall	FUT5	Proteiome	BLOOD	MR	AGES	TwoSampleMR	0	0.01	0.61		35296807	10.1038/s41380-022-01507-9	Deng et all Mol Psychiatry	BLOOD
FUT5	Q11128	4016	CIS	PGC3_SCZ_NoUKB	DECODE_Specific	-,NA		0.00347783	0.00347783	DECODE	DECODE	0.0755822	13.0001	MDD	FUT5	Proteiome	BRAIN	SMR	BrainMeta	SMR	0.00352	0.0132058	0.789815		37415601	10.3389/fgene.2023.1191264	Gedik et all Front Genet	BRAIN
FUT5	Q11128	4016	CIS	PGC3_SCZ_NoUKB	DECODE_Specific	-,NA		0.00347783	0.00347783	DECODE	DECODE	0.0755822	13.0001	BIP	FUT5	Proteiome	BRAIN	SMR	BrainMeta	SMR	-0.0380589	0.0289092	0.188008		37415601	10.3389/fgene.2023.1191264	Gedik et all Front Genet	BRAIN
FUT5	Q11128	4016	CIS	PGC3_SCZ_NoUKB	DECODE_Specific	-,NA		0.00347783	0.00347783	DECODE	DECODE	0.0755822	13.0001	SCZ	FUT5	Proteiome	BRAIN	SMR	BrainMeta	SMR	0.0173249	0.0251534	0.490967		37415601	10.3389/fgene.2023.1191264	Gedik et all Front Genet	BRAIN
FUT5	Q11128	4016	CIS	PGC3_SCZ_NoUKB	DECODE_Specific	-,NA		0.00347783	0.00347783	DECODE	DECODE	0.0755822	13.0001	SCZ	FUT5	Proteiome	BLOOD	SMR	deCODE	SMR	-0.00447349	0.0147011	0.760902		37415601	10.3389/fgene.2023.1191264	Gedik et all Front Genet	BLOOD
FUT5	Q11128	4016	CIS	PGC3_SCZ_NoUKB	DECODE_Specific	-,NA		0.00347783	0.00347783	DECODE	DECODE	0.0755822	13.0001	MDD	FUT5	Proteiome	BLOOD	SMR	deCODE	SMR	0.0034525	0.0100235	0.730515		37415601	10.3389/fgene.2023.1191264	Gedik et all Front Genet	BLOOD
FUT5	Q11128	4016	CIS	PGC3_SCZ_NoUKB	DECODE_Specific	-,NA		0.00347783	0.00347783	DECODE	DECODE	0.0755822	13.0001	BIP	FUT5	Proteiome	BLOOD	SMR	deCODE	SMR	0.0178208	0.0216075	0.409514		37415601	10.3389/fgene.2023.1191264	Gedik et all Front Genet	BLOOD
FUT5	Q11128	4016	CIS	PGC3_SCZ_NoUKB	DECODE_Specific	-,NA		0.00347783	0.00347783	DECODE	DECODE	0.0755822	13.0001	Schizophrenia	FUT5	Proteome	CSF	MR	Yang_et_al_(34239129)	TwoSampleMR	0.0645812	0.0905319	0.475627		36482464	10.1186/s12916-022-02679-5	Gu X	CSF
FUT5	Q11128	4016	CIS	Depression_iPSYCH_2023	DECODE_Specific	-,NA		0.0637946	0.0637946	DECODE	DECODE	0.65874	238.464	Bipolar disorder	FUT5	Proteome	PLASMA	MR	INTERVAL	TwoSampleMR	0.0241406	0.0174138	0.165659		36280454	https://doi.org/10.1016/j.biopsych.2022.08.015	Lu et al Biol Psychiatry	BLOOD
FUT5	Q11128	4016	CIS	Depression_iPSYCH_2023	DECODE_Specific	-,NA		0.0637946	0.0637946	DECODE	DECODE	0.65874	238.464	Bipolar disorder	FUT5	Proteome	PLASMA	MR	AGES	TwoSampleMR	0.0246327	0.0181655	0.175093		36280454	https://doi.org/10.1016/j.biopsych.2022.08.015	Lu et al Biol Psychiatry	BLOOD
FUT5	Q11128	4016	CIS	Depression_iPSYCH_2023	DECODE_Specific	-,NA		0.0637946	0.0637946	DECODE	DECODE	0.65874	238.464	Bipolar disorder	FUT5	Proteome	PLASMA	MR	FENLAND	TwoSampleMR	0.0136527	0.0235435	0.561988		36280454	https://doi.org/10.1016/j.biopsych.2022.08.015	Lu et al Biol Psychiatry	BLOOD
FUT5	Q11128	4016	CIS	Depression_iPSYCH_2023	DECODE_Specific	-,NA		0.0637946	0.0637946	DECODE	DECODE	0.65874	238.464	Major depressive disorder	FUT5	Proteome	PLASMA	MR	INTERVAL	TwoSampleMR	0.00465517	0.00810345	0.565651		36280454	https://doi.org/10.1016/j.biopsych.2022.08.015	Lu et al Biol Psychiatry	BLOOD
FUT5	Q11128	4016	CIS	Depression_iPSYCH_2023	DECODE_Specific	-,NA		0.0637946	0.0637946	DECODE	DECODE	0.65874	238.464	Major depressive disorder	FUT5	Proteome	PLASMA	MR	AGES	TwoSampleMR	0.00431655	0.00845324	0.609604		36280454	https://doi.org/10.1016/j.biopsych.2022.08.015	Lu et al Biol Psychiatry	BLOOD
FUT5	Q11128	4016	CIS	Depression_iPSYCH_2023	DECODE_Specific	-,NA		0.0637946	0.0637946	DECODE	DECODE	0.65874	238.464	Major depressive disorder	FUT5	Proteome	PLASMA	MR	FENLAND	TwoSampleMR	0.0017354	0.00756321	0.818517		36280454	https://doi.org/10.1016/j.biopsych.2022.08.015	Lu et al Biol Psychiatry	BLOOD
FUT5	Q11128	4016	CIS	Depression_iPSYCH_2023	DECODE_Specific	-,NA		0.0637946	0.0637946	DECODE	DECODE	0.65874	238.464	Schizophrenia	FUT5	Proteome	PLASMA	MR	INTERVAL	TwoSampleMR	0.0046489	0.0139655	0.739222		36280454	https://doi.org/10.1016/j.biopsych.2022.08.015	Lu et al Biol Psychiatry	BLOOD
FUT5	Q11128	4016	CIS	Depression_iPSYCH_2023	DECODE_Specific	-,NA		0.0637946	0.0637946	DECODE	DECODE	0.65874	238.464	Schizophrenia	FUT5	Proteome	PLASMA	MR	AGES	TwoSampleMR	0.00395249	0.0145684	0.786155		36280454	https://doi.org/10.1016/j.biopsych.2022.08.015	Lu et al Biol Psychiatry	BLOOD
FUT5	Q11128	4016	CIS	Depression_iPSYCH_2023	DECODE_Specific	-,NA		0.0637946	0.0637946	DECODE	DECODE	0.65874	238.464	Schizophrenia	FUT5	Proteome	PLASMA	MR	FENLAND	TwoSampleMR	-0.0162838	0.0145487	0.263026		36280454	https://doi.org/10.1016/j.biopsych.2022.08.015	Lu et al Biol Psychiatry	BLOOD
FUT5	Q11128	4016	CIS	Depression_iPSYCH_2023	DECODE_Specific	-,NA		0.0637946	0.0637946	DECODE	DECODE	0.65874	238.464	Deepression_Wray_tall	FUT5	Proteiome	BLOOD	MR	AGES	TwoSampleMR	0	0.01	0.61		35296807	10.1038/s41380-022-01507-9	Deng et all Mol Psychiatry	BLOOD
FUT5	Q11128	4016	CIS	Depression_iPSYCH_2023	DECODE_Specific	-,NA		0.0637946	0.0637946	DECODE	DECODE	0.65874	238.464	MDD	FUT5	Proteiome	BRAIN	SMR	BrainMeta	SMR	0.00352	0.0132058	0.789815		37415601	10.3389/fgene.2023.1191264	Gedik et all Front Genet	BRAIN
FUT5	Q11128	4016	CIS	Depression_iPSYCH_2023	DECODE_Specific	-,NA		0.0637946	0.0637946	DECODE	DECODE	0.65874	238.464	BIP	FUT5	Proteiome	BRAIN	SMR	BrainMeta	SMR	-0.0380589	0.0289092	0.188008		37415601	10.3389/fgene.2023.1191264	Gedik et all Front Genet	BRAIN
FUT5	Q11128	4016	CIS	Depression_iPSYCH_2023	DECODE_Specific	-,NA		0.0637946	0.0637946	DECODE	DECODE	0.65874	238.464	SCZ	FUT5	Proteiome	BRAIN	SMR	BrainMeta	SMR	0.0173249	0.0251534	0.490967		37415601	10.3389/fgene.2023.1191264	Gedik et all Front Genet	BRAIN
FUT5	Q11128	4016	CIS	Depression_iPSYCH_2023	DECODE_Specific	-,NA		0.0637946	0.0637946	DECODE	DECODE	0.65874	238.464	SCZ	FUT5	Proteiome	BLOOD	SMR	deCODE	SMR	-0.00447349	0.0147011	0.760902		37415601	10.3389/fgene.2023.1191264	Gedik et all Front Genet	BLOOD
FUT5	Q11128	4016	CIS	Depression_iPSYCH_2023	DECODE_Specific	-,NA		0.0637946	0.0637946	DECODE	DECODE	0.65874	238.464	MDD	FUT5	Proteiome	BLOOD	SMR	deCODE	SMR	0.0034525	0.0100235	0.730515		37415601	10.3389/fgene.2023.1191264	Gedik et all Front Genet	BLOOD
FUT5	Q11128	4016	CIS	Depression_iPSYCH_2023	DECODE_Specific	-,NA		0.0637946	0.0637946	DECODE	DECODE	0.65874	238.464	BIP	FUT5	Proteiome	BLOOD	SMR	deCODE	SMR	0.0178208	0.0216075	0.409514		37415601	10.3389/fgene.2023.1191264	Gedik et all Front Genet	BLOOD
FUT5	Q11128	4016	CIS	Depression_iPSYCH_2023	DECODE_Specific	-,NA		0.0637946	0.0637946	DECODE	DECODE	0.65874	238.464	Schizophrenia	FUT5	Proteome	CSF	MR	Yang_et_al_(34239129)	TwoSampleMR	0.0645812	0.0905319	0.475627		36482464	10.1186/s12916-022-02679-5	Gu X	CSF
FUT5	Q11128	4016	CIS	Cognition_Meta	DECODE_Specific	+,NA		0.150525	0.150525	DECODE	DECODE	0.780394	562.664	Bipolar disorder	FUT5	Proteome	PLASMA	MR	INTERVAL	TwoSampleMR	0.0241406	0.0174138	0.165659		36280454	https://doi.org/10.1016/j.biopsych.2022.08.015	Lu et al Biol Psychiatry	BLOOD
FUT5	Q11128	4016	CIS	Cognition_Meta	DECODE_Specific	+,NA		0.150525	0.150525	DECODE	DECODE	0.780394	562.664	Bipolar disorder	FUT5	Proteome	PLASMA	MR	AGES	TwoSampleMR	0.0246327	0.0181655	0.175093		36280454	https://doi.org/10.1016/j.biopsych.2022.08.015	Lu et al Biol Psychiatry	BLOOD
FUT5	Q11128	4016	CIS	Cognition_Meta	DECODE_Specific	+,NA		0.150525	0.150525	DECODE	DECODE	0.780394	562.664	Bipolar disorder	FUT5	Proteome	PLASMA	MR	FENLAND	TwoSampleMR	0.0136527	0.0235435	0.561988		36280454	https://doi.org/10.1016/j.biopsych.2022.08.015	Lu et al Biol Psychiatry	BLOOD
FUT5	Q11128	4016	CIS	Cognition_Meta	DECODE_Specific	+,NA		0.150525	0.150525	DECODE	DECODE	0.780394	562.664	Major depressive disorder	FUT5	Proteome	PLASMA	MR	INTERVAL	TwoSampleMR	0.00465517	0.00810345	0.565651		36280454	https://doi.org/10.1016/j.biopsych.2022.08.015	Lu et al Biol Psychiatry	BLOOD
FUT5	Q11128	4016	CIS	Cognition_Meta	DECODE_Specific	+,NA		0.150525	0.150525	DECODE	DECODE	0.780394	562.664	Major depressive disorder	FUT5	Proteome	PLASMA	MR	AGES	TwoSampleMR	0.00431655	0.00845324	0.609604		36280454	https://doi.org/10.1016/j.biopsych.2022.08.015	Lu et al Biol Psychiatry	BLOOD
FUT5	Q11128	4016	CIS	Cognition_Meta	DECODE_Specific	+,NA		0.150525	0.150525	DECODE	DECODE	0.780394	562.664	Major depressive disorder	FUT5	Proteome	PLASMA	MR	FENLAND	TwoSampleMR	0.0017354	0.00756321	0.818517		36280454	https://doi.org/10.1016/j.biopsych.2022.08.015	Lu et al Biol Psychiatry	BLOOD
FUT5	Q11128	4016	CIS	Cognition_Meta	DECODE_Specific	+,NA		0.150525	0.150525	DECODE	DECODE	0.780394	562.664	Schizophrenia	FUT5	Proteome	PLASMA	MR	INTERVAL	TwoSampleMR	0.0046489	0.0139655	0.739222		36280454	https://doi.org/10.1016/j.biopsych.2022.08.015	Lu et al Biol Psychiatry	BLOOD
FUT5	Q11128	4016	CIS	Cognition_Meta	DECODE_Specific	+,NA		0.150525	0.150525	DECODE	DECODE	0.780394	562.664	Schizophrenia	FUT5	Proteome	PLASMA	MR	AGES	TwoSampleMR	0.00395249	0.0145684	0.786155		36280454	https://doi.org/10.1016/j.biopsych.2022.08.015	Lu et al Biol Psychiatry	BLOOD
FUT5	Q11128	4016	CIS	Cognition_Meta	DECODE_Specific	+,NA		0.150525	0.150525	DECODE	DECODE	0.780394	562.664	Schizophrenia	FUT5	Proteome	PLASMA	MR	FENLAND	TwoSampleMR	-0.0162838	0.0145487	0.263026		36280454	https://doi.org/10.1016/j.biopsych.2022.08.015	Lu et al Biol Psychiatry	BLOOD
FUT5	Q11128	4016	CIS	Cognition_Meta	DECODE_Specific	+,NA		0.150525	0.150525	DECODE	DECODE	0.780394	562.664	Deepression_Wray_tall	FUT5	Proteiome	BLOOD	MR	AGES	TwoSampleMR	0	0.01	0.61		35296807	10.1038/s41380-022-01507-9	Deng et all Mol Psychiatry	BLOOD
FUT5	Q11128	4016	CIS	Cognition_Meta	DECODE_Specific	+,NA		0.150525	0.150525	DECODE	DECODE	0.780394	562.664	MDD	FUT5	Proteiome	BRAIN	SMR	BrainMeta	SMR	0.00352	0.0132058	0.789815		37415601	10.3389/fgene.2023.1191264	Gedik et all Front Genet	BRAIN
FUT5	Q11128	4016	CIS	Cognition_Meta	DECODE_Specific	+,NA		0.150525	0.150525	DECODE	DECODE	0.780394	562.664	BIP	FUT5	Proteiome	BRAIN	SMR	BrainMeta	SMR	-0.0380589	0.0289092	0.188008		37415601	10.3389/fgene.2023.1191264	Gedik et all Front Genet	BRAIN
FUT5	Q11128	4016	CIS	Cognition_Meta	DECODE_Specific	+,NA		0.150525	0.150525	DECODE	DECODE	0.780394	562.664	SCZ	FUT5	Proteiome	BRAIN	SMR	BrainMeta	SMR	0.0173249	0.0251534	0.490967		37415601	10.3389/fgene.2023.1191264	Gedik et all Front Genet	BRAIN
FUT5	Q11128	4016	CIS	Cognition_Meta	DECODE_Specific	+,NA		0.150525	0.150525	DECODE	DECODE	0.780394	562.664	SCZ	FUT5	Proteiome	BLOOD	SMR	deCODE	SMR	-0.00447349	0.0147011	0.760902		37415601	10.3389/fgene.2023.1191264	Gedik et all Front Genet	BLOOD
FUT5	Q11128	4016	CIS	Cognition_Meta	DECODE_Specific	+,NA		0.150525	0.150525	DECODE	DECODE	0.780394	562.664	MDD	FUT5	Proteiome	BLOOD	SMR	deCODE	SMR	0.0034525	0.0100235	0.730515		37415601	10.3389/fgene.2023.1191264	Gedik et all Front Genet	BLOOD
FUT5	Q11128	4016	CIS	Cognition_Meta	DECODE_Specific	+,NA		0.150525	0.150525	DECODE	DECODE	0.780394	562.664	BIP	FUT5	Proteiome	BLOOD	SMR	deCODE	SMR	0.0178208	0.0216075	0.409514		37415601	10.3389/fgene.2023.1191264	Gedik et all Front Genet	BLOOD
FUT5	Q11128	4016	CIS	Cognition_Meta	DECODE_Specific	+,NA		0.150525	0.150525	DECODE	DECODE	0.780394	562.664	Schizophrenia	FUT5	Proteome	CSF	MR	Yang_et_al_(34239129)	TwoSampleMR	0.0645812	0.0905319	0.475627		36482464	10.1186/s12916-022-02679-5	Gu X	CSF
FUT5	Q11128	4016	CIS	BIP_PGC3_noukb	DECODE_Specific	-,NA		0.763675	0.763675	DECODE	DECODE	1.32588	2854.62	Bipolar disorder	FUT5	Proteome	PLASMA	MR	INTERVAL	TwoSampleMR	0.0241406	0.0174138	0.165659		36280454	https://doi.org/10.1016/j.biopsych.2022.08.015	Lu et al Biol Psychiatry	BLOOD
FUT5	Q11128	4016	CIS	BIP_PGC3_noukb	DECODE_Specific	-,NA		0.763675	0.763675	DECODE	DECODE	1.32588	2854.62	Bipolar disorder	FUT5	Proteome	PLASMA	MR	AGES	TwoSampleMR	0.0246327	0.0181655	0.175093		36280454	https://doi.org/10.1016/j.biopsych.2022.08.015	Lu et al Biol Psychiatry	BLOOD
FUT5	Q11128	4016	CIS	BIP_PGC3_noukb	DECODE_Specific	-,NA		0.763675	0.763675	DECODE	DECODE	1.32588	2854.62	Bipolar disorder	FUT5	Proteome	PLASMA	MR	FENLAND	TwoSampleMR	0.0136527	0.0235435	0.561988		36280454	https://doi.org/10.1016/j.biopsych.2022.08.015	Lu et al Biol Psychiatry	BLOOD
FUT5	Q11128	4016	CIS	BIP_PGC3_noukb	DECODE_Specific	-,NA		0.763675	0.763675	DECODE	DECODE	1.32588	2854.62	Major depressive disorder	FUT5	Proteome	PLASMA	MR	INTERVAL	TwoSampleMR	0.00465517	0.00810345	0.565651		36280454	https://doi.org/10.1016/j.biopsych.2022.08.015	Lu et al Biol Psychiatry	BLOOD
FUT5	Q11128	4016	CIS	BIP_PGC3_noukb	DECODE_Specific	-,NA		0.763675	0.763675	DECODE	DECODE	1.32588	2854.62	Major depressive disorder	FUT5	Proteome	PLASMA	MR	AGES	TwoSampleMR	0.00431655	0.00845324	0.609604		36280454	https://doi.org/10.1016/j.biopsych.2022.08.015	Lu et al Biol Psychiatry	BLOOD
FUT5	Q11128	4016	CIS	BIP_PGC3_noukb	DECODE_Specific	-,NA		0.763675	0.763675	DECODE	DECODE	1.32588	2854.62	Major depressive disorder	FUT5	Proteome	PLASMA	MR	FENLAND	TwoSampleMR	0.0017354	0.00756321	0.818517		36280454	https://doi.org/10.1016/j.biopsych.2022.08.015	Lu et al Biol Psychiatry	BLOOD
FUT5	Q11128	4016	CIS	BIP_PGC3_noukb	DECODE_Specific	-,NA		0.763675	0.763675	DECODE	DECODE	1.32588	2854.62	Schizophrenia	FUT5	Proteome	PLASMA	MR	INTERVAL	TwoSampleMR	0.0046489	0.0139655	0.739222		36280454	https://doi.org/10.1016/j.biopsych.2022.08.015	Lu et al Biol Psychiatry	BLOOD
FUT5	Q11128	4016	CIS	BIP_PGC3_noukb	DECODE_Specific	-,NA		0.763675	0.763675	DECODE	DECODE	1.32588	2854.62	Schizophrenia	FUT5	Proteome	PLASMA	MR	AGES	TwoSampleMR	0.00395249	0.0145684	0.786155		36280454	https://doi.org/10.1016/j.biopsych.2022.08.015	Lu et al Biol Psychiatry	BLOOD
FUT5	Q11128	4016	CIS	BIP_PGC3_noukb	DECODE_Specific	-,NA		0.763675	0.763675	DECODE	DECODE	1.32588	2854.62	Schizophrenia	FUT5	Proteome	PLASMA	MR	FENLAND	TwoSampleMR	-0.0162838	0.0145487	0.263026		36280454	https://doi.org/10.1016/j.biopsych.2022.08.015	Lu et al Biol Psychiatry	BLOOD
FUT5	Q11128	4016	CIS	BIP_PGC3_noukb	DECODE_Specific	-,NA		0.763675	0.763675	DECODE	DECODE	1.32588	2854.62	Deepression_Wray_tall	FUT5	Proteiome	BLOOD	MR	AGES	TwoSampleMR	0	0.01	0.61		35296807	10.1038/s41380-022-01507-9	Deng et all Mol Psychiatry	BLOOD
FUT5	Q11128	4016	CIS	BIP_PGC3_noukb	DECODE_Specific	-,NA		0.763675	0.763675	DECODE	DECODE	1.32588	2854.62	MDD	FUT5	Proteiome	BRAIN	SMR	BrainMeta	SMR	0.00352	0.0132058	0.789815		37415601	10.3389/fgene.2023.1191264	Gedik et all Front Genet	BRAIN
FUT5	Q11128	4016	CIS	BIP_PGC3_noukb	DECODE_Specific	-,NA		0.763675	0.763675	DECODE	DECODE	1.32588	2854.62	BIP	FUT5	Proteiome	BRAIN	SMR	BrainMeta	SMR	-0.0380589	0.0289092	0.188008		37415601	10.3389/fgene.2023.1191264	Gedik et all Front Genet	BRAIN
FUT5	Q11128	4016	CIS	BIP_PGC3_noukb	DECODE_Specific	-,NA		0.763675	0.763675	DECODE	DECODE	1.32588	2854.62	SCZ	FUT5	Proteiome	BRAIN	SMR	BrainMeta	SMR	0.0173249	0.0251534	0.490967		37415601	10.3389/fgene.2023.1191264	Gedik et all Front Genet	BRAIN
FUT5	Q11128	4016	CIS	BIP_PGC3_noukb	DECODE_Specific	-,NA		0.763675	0.763675	DECODE	DECODE	1.32588	2854.62	SCZ	FUT5	Proteiome	BLOOD	SMR	deCODE	SMR	-0.00447349	0.0147011	0.760902		37415601	10.3389/fgene.2023.1191264	Gedik et all Front Genet	BLOOD
FUT5	Q11128	4016	CIS	BIP_PGC3_noukb	DECODE_Specific	-,NA		0.763675	0.763675	DECODE	DECODE	1.32588	2854.62	MDD	FUT5	Proteiome	BLOOD	SMR	deCODE	SMR	0.0034525	0.0100235	0.730515		37415601	10.3389/fgene.2023.1191264	Gedik et all Front Genet	BLOOD
FUT5	Q11128	4016	CIS	BIP_PGC3_noukb	DECODE_Specific	-,NA		0.763675	0.763675	DECODE	DECODE	1.32588	2854.62	BIP	FUT5	Proteiome	BLOOD	SMR	deCODE	SMR	0.0178208	0.0216075	0.409514		37415601	10.3389/fgene.2023.1191264	Gedik et all Front Genet	BLOOD
FUT5	Q11128	4016	CIS	BIP_PGC3_noukb	DECODE_Specific	-,NA		0.763675	0.763675	DECODE	DECODE	1.32588	2854.62	Schizophrenia	FUT5	Proteome	CSF	MR	Yang_et_al_(34239129)	TwoSampleMR	0.0645812	0.0905319	0.475627		36482464	10.1186/s12916-022-02679-5	Gu X	CSF
FUT5	Q11128	4016	TRANS	BIP_PGC3_noukb	DECODE_Specific	-,NA		0.385677	0.385677	DECODE	DECODE	0.807267	2626.85	Bipolar disorder	FUT5	Proteome	PLASMA	MR	INTERVAL	TwoSampleMR	0.0241406	0.0174138	0.165659		36280454	https://doi.org/10.1016/j.biopsych.2022.08.015	Lu et al Biol Psychiatry	BLOOD
FUT5	Q11128	4016	TRANS	BIP_PGC3_noukb	DECODE_Specific	-,NA		0.385677	0.385677	DECODE	DECODE	0.807267	2626.85	Bipolar disorder	FUT5	Proteome	PLASMA	MR	AGES	TwoSampleMR	0.0246327	0.0181655	0.175093		36280454	https://doi.org/10.1016/j.biopsych.2022.08.015	Lu et al Biol Psychiatry	BLOOD
FUT5	Q11128	4016	TRANS	BIP_PGC3_noukb	DECODE_Specific	-,NA		0.385677	0.385677	DECODE	DECODE	0.807267	2626.85	Bipolar disorder	FUT5	Proteome	PLASMA	MR	FENLAND	TwoSampleMR	0.0136527	0.0235435	0.561988		36280454	https://doi.org/10.1016/j.biopsych.2022.08.015	Lu et al Biol Psychiatry	BLOOD
FUT5	Q11128	4016	TRANS	BIP_PGC3_noukb	DECODE_Specific	-,NA		0.385677	0.385677	DECODE	DECODE	0.807267	2626.85	Major depressive disorder	FUT5	Proteome	PLASMA	MR	INTERVAL	TwoSampleMR	0.00465517	0.00810345	0.565651		36280454	https://doi.org/10.1016/j.biopsych.2022.08.015	Lu et al Biol Psychiatry	BLOOD
FUT5	Q11128	4016	TRANS	BIP_PGC3_noukb	DECODE_Specific	-,NA		0.385677	0.385677	DECODE	DECODE	0.807267	2626.85	Major depressive disorder	FUT5	Proteome	PLASMA	MR	AGES	TwoSampleMR	0.00431655	0.00845324	0.609604		36280454	https://doi.org/10.1016/j.biopsych.2022.08.015	Lu et al Biol Psychiatry	BLOOD
FUT5	Q11128	4016	TRANS	BIP_PGC3_noukb	DECODE_Specific	-,NA		0.385677	0.385677	DECODE	DECODE	0.807267	2626.85	Major depressive disorder	FUT5	Proteome	PLASMA	MR	FENLAND	TwoSampleMR	0.0017354	0.00756321	0.818517		36280454	https://doi.org/10.1016/j.biopsych.2022.08.015	Lu et al Biol Psychiatry	BLOOD
FUT5	Q11128	4016	TRANS	BIP_PGC3_noukb	DECODE_Specific	-,NA		0.385677	0.385677	DECODE	DECODE	0.807267	2626.85	Schizophrenia	FUT5	Proteome	PLASMA	MR	INTERVAL	TwoSampleMR	0.0046489	0.0139655	0.739222		36280454	https://doi.org/10.1016/j.biopsych.2022.08.015	Lu et al Biol Psychiatry	BLOOD
FUT5	Q11128	4016	TRANS	BIP_PGC3_noukb	DECODE_Specific	-,NA		0.385677	0.385677	DECODE	DECODE	0.807267	2626.85	Schizophrenia	FUT5	Proteome	PLASMA	MR	AGES	TwoSampleMR	0.00395249	0.0145684	0.786155		36280454	https://doi.org/10.1016/j.biopsych.2022.08.015	Lu et al Biol Psychiatry	BLOOD
FUT5	Q11128	4016	TRANS	BIP_PGC3_noukb	DECODE_Specific	-,NA		0.385677	0.385677	DECODE	DECODE	0.807267	2626.85	Schizophrenia	FUT5	Proteome	PLASMA	MR	FENLAND	TwoSampleMR	-0.0162838	0.0145487	0.263026		36280454	https://doi.org/10.1016/j.biopsych.2022.08.015	Lu et al Biol Psychiatry	BLOOD
FUT5	Q11128	4016	TRANS	BIP_PGC3_noukb	DECODE_Specific	-,NA		0.385677	0.385677	DECODE	DECODE	0.807267	2626.85	Deepression_Wray_tall	FUT5	Proteiome	BLOOD	MR	AGES	TwoSampleMR	0	0.01	0.61		35296807	10.1038/s41380-022-01507-9	Deng et all Mol Psychiatry	BLOOD
FUT5	Q11128	4016	TRANS	BIP_PGC3_noukb	DECODE_Specific	-,NA		0.385677	0.385677	DECODE	DECODE	0.807267	2626.85	MDD	FUT5	Proteiome	BRAIN	SMR	BrainMeta	SMR	0.00352	0.0132058	0.789815		37415601	10.3389/fgene.2023.1191264	Gedik et all Front Genet	BRAIN
FUT5	Q11128	4016	TRANS	BIP_PGC3_noukb	DECODE_Specific	-,NA		0.385677	0.385677	DECODE	DECODE	0.807267	2626.85	BIP	FUT5	Proteiome	BRAIN	SMR	BrainMeta	SMR	-0.0380589	0.0289092	0.188008		37415601	10.3389/fgene.2023.1191264	Gedik et all Front Genet	BRAIN
FUT5	Q11128	4016	TRANS	BIP_PGC3_noukb	DECODE_Specific	-,NA		0.385677	0.385677	DECODE	DECODE	0.807267	2626.85	SCZ	FUT5	Proteiome	BRAIN	SMR	BrainMeta	SMR	0.0173249	0.0251534	0.490967		37415601	10.3389/fgene.2023.1191264	Gedik et all Front Genet	BRAIN
FUT5	Q11128	4016	TRANS	BIP_PGC3_noukb	DECODE_Specific	-,NA		0.385677	0.385677	DECODE	DECODE	0.807267	2626.85	SCZ	FUT5	Proteiome	BLOOD	SMR	deCODE	SMR	-0.00447349	0.0147011	0.760902		37415601	10.3389/fgene.2023.1191264	Gedik et all Front Genet	BLOOD
FUT5	Q11128	4016	TRANS	BIP_PGC3_noukb	DECODE_Specific	-,NA		0.385677	0.385677	DECODE	DECODE	0.807267	2626.85	MDD	FUT5	Proteiome	BLOOD	SMR	deCODE	SMR	0.0034525	0.0100235	0.730515		37415601	10.3389/fgene.2023.1191264	Gedik et all Front Genet	BLOOD
FUT5	Q11128	4016	TRANS	BIP_PGC3_noukb	DECODE_Specific	-,NA		0.385677	0.385677	DECODE	DECODE	0.807267	2626.85	BIP	FUT5	Proteiome	BLOOD	SMR	deCODE	SMR	0.0178208	0.0216075	0.409514		37415601	10.3389/fgene.2023.1191264	Gedik et all Front Genet	BLOOD
FUT5	Q11128	4016	TRANS	BIP_PGC3_noukb	DECODE_Specific	-,NA		0.385677	0.385677	DECODE	DECODE	0.807267	2626.85	Schizophrenia	FUT5	Proteome	CSF	MR	Yang_et_al_(34239129)	TwoSampleMR	0.0645812	0.0905319	0.475627		36482464	10.1186/s12916-022-02679-5	Gu X	CSF
FUT5	Q11128	4016	TRANS	Cognition_Meta	DECODE_Specific	+,NA		0.953512	0.953512	DECODE	DECODE	1.4477	6494.37	Bipolar disorder	FUT5	Proteome	PLASMA	MR	INTERVAL	TwoSampleMR	0.0241406	0.0174138	0.165659		36280454	https://doi.org/10.1016/j.biopsych.2022.08.015	Lu et al Biol Psychiatry	BLOOD
FUT5	Q11128	4016	TRANS	Cognition_Meta	DECODE_Specific	+,NA		0.953512	0.953512	DECODE	DECODE	1.4477	6494.37	Bipolar disorder	FUT5	Proteome	PLASMA	MR	AGES	TwoSampleMR	0.0246327	0.0181655	0.175093		36280454	https://doi.org/10.1016/j.biopsych.2022.08.015	Lu et al Biol Psychiatry	BLOOD
FUT5	Q11128	4016	TRANS	Cognition_Meta	DECODE_Specific	+,NA		0.953512	0.953512	DECODE	DECODE	1.4477	6494.37	Bipolar disorder	FUT5	Proteome	PLASMA	MR	FENLAND	TwoSampleMR	0.0136527	0.0235435	0.561988		36280454	https://doi.org/10.1016/j.biopsych.2022.08.015	Lu et al Biol Psychiatry	BLOOD
FUT5	Q11128	4016	TRANS	Cognition_Meta	DECODE_Specific	+,NA		0.953512	0.953512	DECODE	DECODE	1.4477	6494.37	Major depressive disorder	FUT5	Proteome	PLASMA	MR	INTERVAL	TwoSampleMR	0.00465517	0.00810345	0.565651		36280454	https://doi.org/10.1016/j.biopsych.2022.08.015	Lu et al Biol Psychiatry	BLOOD
FUT5	Q11128	4016	TRANS	Cognition_Meta	DECODE_Specific	+,NA		0.953512	0.953512	DECODE	DECODE	1.4477	6494.37	Major depressive disorder	FUT5	Proteome	PLASMA	MR	AGES	TwoSampleMR	0.00431655	0.00845324	0.609604		36280454	https://doi.org/10.1016/j.biopsych.2022.08.015	Lu et al Biol Psychiatry	BLOOD
FUT5	Q11128	4016	TRANS	Cognition_Meta	DECODE_Specific	+,NA		0.953512	0.953512	DECODE	DECODE	1.4477	6494.37	Major depressive disorder	FUT5	Proteome	PLASMA	MR	FENLAND	TwoSampleMR	0.0017354	0.00756321	0.818517		36280454	https://doi.org/10.1016/j.biopsych.2022.08.015	Lu et al Biol Psychiatry	BLOOD
FUT5	Q11128	4016	TRANS	Cognition_Meta	DECODE_Specific	+,NA		0.953512	0.953512	DECODE	DECODE	1.4477	6494.37	Schizophrenia	FUT5	Proteome	PLASMA	MR	INTERVAL	TwoSampleMR	0.0046489	0.0139655	0.739222		36280454	https://doi.org/10.1016/j.biopsych.2022.08.015	Lu et al Biol Psychiatry	BLOOD
FUT5	Q11128	4016	TRANS	Cognition_Meta	DECODE_Specific	+,NA		0.953512	0.953512	DECODE	DECODE	1.4477	6494.37	Schizophrenia	FUT5	Proteome	PLASMA	MR	AGES	TwoSampleMR	0.00395249	0.0145684	0.786155		36280454	https://doi.org/10.1016/j.biopsych.2022.08.015	Lu et al Biol Psychiatry	BLOOD
FUT5	Q11128	4016	TRANS	Cognition_Meta	DECODE_Specific	+,NA		0.953512	0.953512	DECODE	DECODE	1.4477	6494.37	Schizophrenia	FUT5	Proteome	PLASMA	MR	FENLAND	TwoSampleMR	-0.0162838	0.0145487	0.263026		36280454	https://doi.org/10.1016/j.biopsych.2022.08.015	Lu et al Biol Psychiatry	BLOOD
FUT5	Q11128	4016	TRANS	Cognition_Meta	DECODE_Specific	+,NA		0.953512	0.953512	DECODE	DECODE	1.4477	6494.37	Deepression_Wray_tall	FUT5	Proteiome	BLOOD	MR	AGES	TwoSampleMR	0	0.01	0.61		35296807	10.1038/s41380-022-01507-9	Deng et all Mol Psychiatry	BLOOD
FUT5	Q11128	4016	TRANS	Cognition_Meta	DECODE_Specific	+,NA		0.953512	0.953512	DECODE	DECODE	1.4477	6494.37	MDD	FUT5	Proteiome	BRAIN	SMR	BrainMeta	SMR	0.00352	0.0132058	0.789815		37415601	10.3389/fgene.2023.1191264	Gedik et all Front Genet	BRAIN
FUT5	Q11128	4016	TRANS	Cognition_Meta	DECODE_Specific	+,NA		0.953512	0.953512	DECODE	DECODE	1.4477	6494.37	BIP	FUT5	Proteiome	BRAIN	SMR	BrainMeta	SMR	-0.0380589	0.0289092	0.188008		37415601	10.3389/fgene.2023.1191264	Gedik et all Front Genet	BRAIN
FUT5	Q11128	4016	TRANS	Cognition_Meta	DECODE_Specific	+,NA		0.953512	0.953512	DECODE	DECODE	1.4477	6494.37	SCZ	FUT5	Proteiome	BRAIN	SMR	BrainMeta	SMR	0.0173249	0.0251534	0.490967		37415601	10.3389/fgene.2023.1191264	Gedik et all Front Genet	BRAIN
FUT5	Q11128	4016	TRANS	Cognition_Meta	DECODE_Specific	+,NA		0.953512	0.953512	DECODE	DECODE	1.4477	6494.37	SCZ	FUT5	Proteiome	BLOOD	SMR	deCODE	SMR	-0.00447349	0.0147011	0.760902		37415601	10.3389/fgene.2023.1191264	Gedik et all Front Genet	BLOOD
FUT5	Q11128	4016	TRANS	Cognition_Meta	DECODE_Specific	+,NA		0.953512	0.953512	DECODE	DECODE	1.4477	6494.37	MDD	FUT5	Proteiome	BLOOD	SMR	deCODE	SMR	0.0034525	0.0100235	0.730515		37415601	10.3389/fgene.2023.1191264	Gedik et all Front Genet	BLOOD
FUT5	Q11128	4016	TRANS	Cognition_Meta	DECODE_Specific	+,NA		0.953512	0.953512	DECODE	DECODE	1.4477	6494.37	BIP	FUT5	Proteiome	BLOOD	SMR	deCODE	SMR	0.0178208	0.0216075	0.409514		37415601	10.3389/fgene.2023.1191264	Gedik et all Front Genet	BLOOD
FUT5	Q11128	4016	TRANS	Cognition_Meta	DECODE_Specific	+,NA		0.953512	0.953512	DECODE	DECODE	1.4477	6494.37	Schizophrenia	FUT5	Proteome	CSF	MR	Yang_et_al_(34239129)	TwoSampleMR	0.0645812	0.0905319	0.475627		36482464	10.1186/s12916-022-02679-5	Gu X	CSF
FUT5	Q11128	4016	TRANS	Depression_iPSYCH_2023	DECODE_Specific	-,NA		0.466372	0.466372	DECODE	DECODE	1.58111	3176.46	Bipolar disorder	FUT5	Proteome	PLASMA	MR	INTERVAL	TwoSampleMR	0.0241406	0.0174138	0.165659		36280454	https://doi.org/10.1016/j.biopsych.2022.08.015	Lu et al Biol Psychiatry	BLOOD
FUT5	Q11128	4016	TRANS	Depression_iPSYCH_2023	DECODE_Specific	-,NA		0.466372	0.466372	DECODE	DECODE	1.58111	3176.46	Bipolar disorder	FUT5	Proteome	PLASMA	MR	AGES	TwoSampleMR	0.0246327	0.0181655	0.175093		36280454	https://doi.org/10.1016/j.biopsych.2022.08.015	Lu et al Biol Psychiatry	BLOOD
FUT5	Q11128	4016	TRANS	Depression_iPSYCH_2023	DECODE_Specific	-,NA		0.466372	0.466372	DECODE	DECODE	1.58111	3176.46	Bipolar disorder	FUT5	Proteome	PLASMA	MR	FENLAND	TwoSampleMR	0.0136527	0.0235435	0.561988		36280454	https://doi.org/10.1016/j.biopsych.2022.08.015	Lu et al Biol Psychiatry	BLOOD
FUT5	Q11128	4016	TRANS	Depression_iPSYCH_2023	DECODE_Specific	-,NA		0.466372	0.466372	DECODE	DECODE	1.58111	3176.46	Major depressive disorder	FUT5	Proteome	PLASMA	MR	INTERVAL	TwoSampleMR	0.00465517	0.00810345	0.565651		36280454	https://doi.org/10.1016/j.biopsych.2022.08.015	Lu et al Biol Psychiatry	BLOOD
FUT5	Q11128	4016	TRANS	Depression_iPSYCH_2023	DECODE_Specific	-,NA		0.466372	0.466372	DECODE	DECODE	1.58111	3176.46	Major depressive disorder	FUT5	Proteome	PLASMA	MR	AGES	TwoSampleMR	0.00431655	0.00845324	0.609604		36280454	https://doi.org/10.1016/j.biopsych.2022.08.015	Lu et al Biol Psychiatry	BLOOD
FUT5	Q11128	4016	TRANS	Depression_iPSYCH_2023	DECODE_Specific	-,NA		0.466372	0.466372	DECODE	DECODE	1.58111	3176.46	Major depressive disorder	FUT5	Proteome	PLASMA	MR	FENLAND	TwoSampleMR	0.0017354	0.00756321	0.818517		36280454	https://doi.org/10.1016/j.biopsych.2022.08.015	Lu et al Biol Psychiatry	BLOOD
FUT5	Q11128	4016	TRANS	Depression_iPSYCH_2023	DECODE_Specific	-,NA		0.466372	0.466372	DECODE	DECODE	1.58111	3176.46	Schizophrenia	FUT5	Proteome	PLASMA	MR	INTERVAL	TwoSampleMR	0.0046489	0.0139655	0.739222		36280454	https://doi.org/10.1016/j.biopsych.2022.08.015	Lu et al Biol Psychiatry	BLOOD
FUT5	Q11128	4016	TRANS	Depression_iPSYCH_2023	DECODE_Specific	-,NA		0.466372	0.466372	DECODE	DECODE	1.58111	3176.46	Schizophrenia	FUT5	Proteome	PLASMA	MR	AGES	TwoSampleMR	0.00395249	0.0145684	0.786155		36280454	https://doi.org/10.1016/j.biopsych.2022.08.015	Lu et al Biol Psychiatry	BLOOD
FUT5	Q11128	4016	TRANS	Depression_iPSYCH_2023	DECODE_Specific	-,NA		0.466372	0.466372	DECODE	DECODE	1.58111	3176.46	Schizophrenia	FUT5	Proteome	PLASMA	MR	FENLAND	TwoSampleMR	-0.0162838	0.0145487	0.263026		36280454	https://doi.org/10.1016/j.biopsych.2022.08.015	Lu et al Biol Psychiatry	BLOOD
FUT5	Q11128	4016	TRANS	Depression_iPSYCH_2023	DECODE_Specific	-,NA		0.466372	0.466372	DECODE	DECODE	1.58111	3176.46	Deepression_Wray_tall	FUT5	Proteiome	BLOOD	MR	AGES	TwoSampleMR	0	0.01	0.61		35296807	10.1038/s41380-022-01507-9	Deng et all Mol Psychiatry	BLOOD
FUT5	Q11128	4016	TRANS	Depression_iPSYCH_2023	DECODE_Specific	-,NA		0.466372	0.466372	DECODE	DECODE	1.58111	3176.46	MDD	FUT5	Proteiome	BRAIN	SMR	BrainMeta	SMR	0.00352	0.0132058	0.789815		37415601	10.3389/fgene.2023.1191264	Gedik et all Front Genet	BRAIN
FUT5	Q11128	4016	TRANS	Depression_iPSYCH_2023	DECODE_Specific	-,NA		0.466372	0.466372	DECODE	DECODE	1.58111	3176.46	BIP	FUT5	Proteiome	BRAIN	SMR	BrainMeta	SMR	-0.0380589	0.0289092	0.188008		37415601	10.3389/fgene.2023.1191264	Gedik et all Front Genet	BRAIN
FUT5	Q11128	4016	TRANS	Depression_iPSYCH_2023	DECODE_Specific	-,NA		0.466372	0.466372	DECODE	DECODE	1.58111	3176.46	SCZ	FUT5	Proteiome	BRAIN	SMR	BrainMeta	SMR	0.0173249	0.0251534	0.490967		37415601	10.3389/fgene.2023.1191264	Gedik et all Front Genet	BRAIN
FUT5	Q11128	4016	TRANS	Depression_iPSYCH_2023	DECODE_Specific	-,NA		0.466372	0.466372	DECODE	DECODE	1.58111	3176.46	SCZ	FUT5	Proteiome	BLOOD	SMR	deCODE	SMR	-0.00447349	0.0147011	0.760902		37415601	10.3389/fgene.2023.1191264	Gedik et all Front Genet	BLOOD
FUT5	Q11128	4016	TRANS	Depression_iPSYCH_2023	DECODE_Specific	-,NA		0.466372	0.466372	DECODE	DECODE	1.58111	3176.46	MDD	FUT5	Proteiome	BLOOD	SMR	deCODE	SMR	0.0034525	0.0100235	0.730515		37415601	10.3389/fgene.2023.1191264	Gedik et all Front Genet	BLOOD
FUT5	Q11128	4016	TRANS	Depression_iPSYCH_2023	DECODE_Specific	-,NA		0.466372	0.466372	DECODE	DECODE	1.58111	3176.46	BIP	FUT5	Proteiome	BLOOD	SMR	deCODE	SMR	0.0178208	0.0216075	0.409514		37415601	10.3389/fgene.2023.1191264	Gedik et all Front Genet	BLOOD
FUT5	Q11128	4016	TRANS	Depression_iPSYCH_2023	DECODE_Specific	-,NA		0.466372	0.466372	DECODE	DECODE	1.58111	3176.46	Schizophrenia	FUT5	Proteome	CSF	MR	Yang_et_al_(34239129)	TwoSampleMR	0.0645812	0.0905319	0.475627		36482464	10.1186/s12916-022-02679-5	Gu X	CSF
FUT5	Q11128	4016	TRANS	PGC3_SCZ_NoUKB	DECODE_Specific	-,NA		0.013889	0.013889	DECODE	DECODE	0.240096	94.5976	Bipolar disorder	FUT5	Proteome	PLASMA	MR	INTERVAL	TwoSampleMR	0.0241406	0.0174138	0.165659		36280454	https://doi.org/10.1016/j.biopsych.2022.08.015	Lu et al Biol Psychiatry	BLOOD
FUT5	Q11128	4016	TRANS	PGC3_SCZ_NoUKB	DECODE_Specific	-,NA		0.013889	0.013889	DECODE	DECODE	0.240096	94.5976	Bipolar disorder	FUT5	Proteome	PLASMA	MR	AGES	TwoSampleMR	0.0246327	0.0181655	0.175093		36280454	https://doi.org/10.1016/j.biopsych.2022.08.015	Lu et al Biol Psychiatry	BLOOD
FUT5	Q11128	4016	TRANS	PGC3_SCZ_NoUKB	DECODE_Specific	-,NA		0.013889	0.013889	DECODE	DECODE	0.240096	94.5976	Bipolar disorder	FUT5	Proteome	PLASMA	MR	FENLAND	TwoSampleMR	0.0136527	0.0235435	0.561988		36280454	https://doi.org/10.1016/j.biopsych.2022.08.015	Lu et al Biol Psychiatry	BLOOD
FUT5	Q11128	4016	TRANS	PGC3_SCZ_NoUKB	DECODE_Specific	-,NA		0.013889	0.013889	DECODE	DECODE	0.240096	94.5976	Major depressive disorder	FUT5	Proteome	PLASMA	MR	INTERVAL	TwoSampleMR	0.00465517	0.00810345	0.565651		36280454	https://doi.org/10.1016/j.biopsych.2022.08.015	Lu et al Biol Psychiatry	BLOOD
FUT5	Q11128	4016	TRANS	PGC3_SCZ_NoUKB	DECODE_Specific	-,NA		0.013889	0.013889	DECODE	DECODE	0.240096	94.5976	Major depressive disorder	FUT5	Proteome	PLASMA	MR	AGES	TwoSampleMR	0.00431655	0.00845324	0.609604		36280454	https://doi.org/10.1016/j.biopsych.2022.08.015	Lu et al Biol Psychiatry	BLOOD
FUT5	Q11128	4016	TRANS	PGC3_SCZ_NoUKB	DECODE_Specific	-,NA		0.013889	0.013889	DECODE	DECODE	0.240096	94.5976	Major depressive disorder	FUT5	Proteome	PLASMA	MR	FENLAND	TwoSampleMR	0.0017354	0.00756321	0.818517		36280454	https://doi.org/10.1016/j.biopsych.2022.08.015	Lu et al Biol Psychiatry	BLOOD
FUT5	Q11128	4016	TRANS	PGC3_SCZ_NoUKB	DECODE_Specific	-,NA		0.013889	0.013889	DECODE	DECODE	0.240096	94.5976	Schizophrenia	FUT5	Proteome	PLASMA	MR	INTERVAL	TwoSampleMR	0.0046489	0.0139655	0.739222		36280454	https://doi.org/10.1016/j.biopsych.2022.08.015	Lu et al Biol Psychiatry	BLOOD
FUT5	Q11128	4016	TRANS	PGC3_SCZ_NoUKB	DECODE_Specific	-,NA		0.013889	0.013889	DECODE	DECODE	0.240096	94.5976	Schizophrenia	FUT5	Proteome	PLASMA	MR	AGES	TwoSampleMR	0.00395249	0.0145684	0.786155		36280454	https://doi.org/10.1016/j.biopsych.2022.08.015	Lu et al Biol Psychiatry	BLOOD
FUT5	Q11128	4016	TRANS	PGC3_SCZ_NoUKB	DECODE_Specific	-,NA		0.013889	0.013889	DECODE	DECODE	0.240096	94.5976	Schizophrenia	FUT5	Proteome	PLASMA	MR	FENLAND	TwoSampleMR	-0.0162838	0.0145487	0.263026		36280454	https://doi.org/10.1016/j.biopsych.2022.08.015	Lu et al Biol Psychiatry	BLOOD
FUT5	Q11128	4016	TRANS	PGC3_SCZ_NoUKB	DECODE_Specific	-,NA		0.013889	0.013889	DECODE	DECODE	0.240096	94.5976	Deepression_Wray_tall	FUT5	Proteiome	BLOOD	MR	AGES	TwoSampleMR	0	0.01	0.61		35296807	10.1038/s41380-022-01507-9	Deng et all Mol Psychiatry	BLOOD
FUT5	Q11128	4016	TRANS	PGC3_SCZ_NoUKB	DECODE_Specific	-,NA		0.013889	0.013889	DECODE	DECODE	0.240096	94.5976	MDD	FUT5	Proteiome	BRAIN	SMR	BrainMeta	SMR	0.00352	0.0132058	0.789815		37415601	10.3389/fgene.2023.1191264	Gedik et all Front Genet	BRAIN
FUT5	Q11128	4016	TRANS	PGC3_SCZ_NoUKB	DECODE_Specific	-,NA		0.013889	0.013889	DECODE	DECODE	0.240096	94.5976	BIP	FUT5	Proteiome	BRAIN	SMR	BrainMeta	SMR	-0.0380589	0.0289092	0.188008		37415601	10.3389/fgene.2023.1191264	Gedik et all Front Genet	BRAIN
FUT5	Q11128	4016	TRANS	PGC3_SCZ_NoUKB	DECODE_Specific	-,NA		0.013889	0.013889	DECODE	DECODE	0.240096	94.5976	SCZ	FUT5	Proteiome	BRAIN	SMR	BrainMeta	SMR	0.0173249	0.0251534	0.490967		37415601	10.3389/fgene.2023.1191264	Gedik et all Front Genet	BRAIN
FUT5	Q11128	4016	TRANS	PGC3_SCZ_NoUKB	DECODE_Specific	-,NA		0.013889	0.013889	DECODE	DECODE	0.240096	94.5976	SCZ	FUT5	Proteiome	BLOOD	SMR	deCODE	SMR	-0.00447349	0.0147011	0.760902		37415601	10.3389/fgene.2023.1191264	Gedik et all Front Genet	BLOOD
FUT5	Q11128	4016	TRANS	PGC3_SCZ_NoUKB	DECODE_Specific	-,NA		0.013889	0.013889	DECODE	DECODE	0.240096	94.5976	MDD	FUT5	Proteiome	BLOOD	SMR	deCODE	SMR	0.0034525	0.0100235	0.730515		37415601	10.3389/fgene.2023.1191264	Gedik et all Front Genet	BLOOD
FUT5	Q11128	4016	TRANS	PGC3_SCZ_NoUKB	DECODE_Specific	-,NA		0.013889	0.013889	DECODE	DECODE	0.240096	94.5976	BIP	FUT5	Proteiome	BLOOD	SMR	deCODE	SMR	0.0178208	0.0216075	0.409514		37415601	10.3389/fgene.2023.1191264	Gedik et all Front Genet	BLOOD
FUT5	Q11128	4016	TRANS	PGC3_SCZ_NoUKB	DECODE_Specific	-,NA		0.013889	0.013889	DECODE	DECODE	0.240096	94.5976	Schizophrenia	FUT5	Proteome	CSF	MR	Yang_et_al_(34239129)	TwoSampleMR	0.0645812	0.0905319	0.475627		36482464	10.1186/s12916-022-02679-5	Gu X	CSF
FUT8	Q9BYC5	4019	CIS	BIP_PGC3_noukb	BOTH	-,-	0.0553503	0.0326372	0.30174	UKBB_PPP	DECODE	0.362012	121.998	Bipolar disorder	FUT8	Proteome	PLASMA	MR	INTERVAL	TwoSampleMR	-0.0114411	0.0108675	0.29244		36280454	https://doi.org/10.1016/j.biopsych.2022.08.015	Lu et al Biol Psychiatry	BLOOD
FUT8	Q9BYC5	4019	CIS	BIP_PGC3_noukb	BOTH	-,-	0.0553503	0.0326372	0.30174	UKBB_PPP	DECODE	0.362012	121.998	Bipolar disorder	FUT8	Proteome	PLASMA	MR	AGES	TwoSampleMR	-0.0055597	0.00788079	0.480515		36280454	https://doi.org/10.1016/j.biopsych.2022.08.015	Lu et al Biol Psychiatry	BLOOD
FUT8	Q9BYC5	4019	CIS	BIP_PGC3_noukb	BOTH	-,-	0.0553503	0.0326372	0.30174	UKBB_PPP	DECODE	0.362012	121.998	Bipolar disorder	FUT8	Proteome	PLASMA	MR	FENLAND	TwoSampleMR	-0.0102842	0.00988451	0.298136		36280454	https://doi.org/10.1016/j.biopsych.2022.08.015	Lu et al Biol Psychiatry	BLOOD
FUT8	Q9BYC5	4019	CIS	BIP_PGC3_noukb	BOTH	-,-	0.0553503	0.0326372	0.30174	UKBB_PPP	DECODE	0.362012	121.998	Major depressive disorder	FUT8	Proteome	PLASMA	MR	INTERVAL	TwoSampleMR	0.000190658	0.00505243	0.969898		36280454	https://doi.org/10.1016/j.biopsych.2022.08.015	Lu et al Biol Psychiatry	BLOOD
FUT8	Q9BYC5	4019	CIS	BIP_PGC3_noukb	BOTH	-,-	0.0553503	0.0326372	0.30174	UKBB_PPP	DECODE	0.362012	121.998	Major depressive disorder	FUT8	Proteome	PLASMA	MR	AGES	TwoSampleMR	0.00145695	0.00350993	0.678073		36280454	https://doi.org/10.1016/j.biopsych.2022.08.015	Lu et al Biol Psychiatry	BLOOD
FUT8	Q9BYC5	4019	CIS	BIP_PGC3_noukb	BOTH	-,-	0.0553503	0.0326372	0.30174	UKBB_PPP	DECODE	0.362012	121.998	Major depressive disorder	FUT8	Proteome	PLASMA	MR	FENLAND	TwoSampleMR	9.22428e-05	0.00459536	0.983985		36280454	https://doi.org/10.1016/j.biopsych.2022.08.015	Lu et al Biol Psychiatry	BLOOD
FUT8	Q9BYC5	4019	CIS	BIP_PGC3_noukb	BOTH	-,-	0.0553503	0.0326372	0.30174	UKBB_PPP	DECODE	0.362012	121.998	Schizophrenia	FUT8	Proteome	PLASMA	MR	INTERVAL	TwoSampleMR	0.00781346	0.00896091	0.383236		36280454	https://doi.org/10.1016/j.biopsych.2022.08.015	Lu et al Biol Psychiatry	BLOOD
FUT8	Q9BYC5	4019	CIS	BIP_PGC3_noukb	BOTH	-,-	0.0553503	0.0326372	0.30174	UKBB_PPP	DECODE	0.362012	121.998	Schizophrenia	FUT8	Proteome	PLASMA	MR	AGES	TwoSampleMR	0.00622233	0.00609272	0.307125		36280454	https://doi.org/10.1016/j.biopsych.2022.08.015	Lu et al Biol Psychiatry	BLOOD
FUT8	Q9BYC5	4019	CIS	BIP_PGC3_noukb	BOTH	-,-	0.0553503	0.0326372	0.30174	UKBB_PPP	DECODE	0.362012	121.998	Schizophrenia	FUT8	Proteome	PLASMA	MR	FENLAND	TwoSampleMR	0.00722968	0.00815077	0.375083		36280454	https://doi.org/10.1016/j.biopsych.2022.08.015	Lu et al Biol Psychiatry	BLOOD
FUT8	Q9BYC5	4019	CIS	BIP_PGC3_noukb	BOTH	-,-	0.0553503	0.0326372	0.30174	UKBB_PPP	DECODE	0.362012	121.998	SCZ_PGC3	FUT8	Transcriptome	DLPFC	MR	CMC+GTEX	MendelianRandomization			0.795698		35460606	10.1016/j.ajhg.2022.04.004	Jiang eet all Am J Hum Genet	BRAIN
FUT8	Q9BYC5	4019	CIS	BIP_PGC3_noukb	BOTH	-,-	0.0553503	0.0326372	0.30174	UKBB_PPP	DECODE	0.362012	121.998	SCZ_PGC3	FUT8	Transcriptome	DLPFC	MR	CMC+GTEX	MendelianRandomization			0.782791		35460606	10.1016/j.ajhg.2022.04.004	Jiang eet all Am J Hum Genet	BRAIN
FUT8	Q9BYC5	4019	CIS	BIP_PGC3_noukb	BOTH	-,-	0.0553503	0.0326372	0.30174	UKBB_PPP	DECODE	0.362012	121.998	SCZ_PGC3	FUT8	Transcriptome	DLPFC	MR	CMC+GTEX	MendelianRandomization			0.610936		35460606	10.1016/j.ajhg.2022.04.004	Jiang eet all Am J Hum Genet	BRAIN
FUT8	Q9BYC5	4019	CIS	BIP_PGC3_noukb	BOTH	-,-	0.0553503	0.0326372	0.30174	UKBB_PPP	DECODE	0.362012	121.998	SCZ_PGC3	FUT8	Transcriptome	DLPFC	MR	CMC+GTEX	EMIC			0.959779		35460606	10.1016/j.ajhg.2022.04.004	Jiang eet all Am J Hum Genet	BRAIN
FUT8	Q9BYC5	4019	CIS	BIP_PGC3_noukb	BOTH	-,-	0.0553503	0.0326372	0.30174	UKBB_PPP	DECODE	0.362012	121.998	BIP_2019_Stahl_etall	FUT8	Transcriptome	DLPFC	MR	CMC+GTEX	MendelianRandomization			0.912256		35460606	10.1016/j.ajhg.2022.04.004	Jiang eet all Am J Hum Genet	BRAIN
FUT8	Q9BYC5	4019	CIS	BIP_PGC3_noukb	BOTH	-,-	0.0553503	0.0326372	0.30174	UKBB_PPP	DECODE	0.362012	121.998	BIP_2019_Stahl_etall	FUT8	Transcriptome	DLPFC	MR	CMC+GTEX	MendelianRandomization			0.703764		35460606	10.1016/j.ajhg.2022.04.004	Jiang eet all Am J Hum Genet	BRAIN
FUT8	Q9BYC5	4019	CIS	BIP_PGC3_noukb	BOTH	-,-	0.0553503	0.0326372	0.30174	UKBB_PPP	DECODE	0.362012	121.998	BIP_2019_Stahl_etall	FUT8	Transcriptome	DLPFC	MR	CMC+GTEX	MendelianRandomization			0.0295533		35460606	10.1016/j.ajhg.2022.04.004	Jiang eet all Am J Hum Genet	BRAIN
FUT8	Q9BYC5	4019	CIS	BIP_PGC3_noukb	BOTH	-,-	0.0553503	0.0326372	0.30174	UKBB_PPP	DECODE	0.362012	121.998	BIP_2019_Stahl_etall	FUT8	Transcriptome	DLPFC	MR	CMC+GTEX	EMIC			0.857399		35460606	10.1016/j.ajhg.2022.04.004	Jiang eet all Am J Hum Genet	BRAIN
FUT8	Q9BYC5	4019	CIS	BIP_PGC3_noukb	BOTH	-,-	0.0553503	0.0326372	0.30174	UKBB_PPP	DECODE	0.362012	121.998	Deepression_Wray_tall	FUT8	Transcriptome	BRAIN DLPFC	MR	PsychENCODE	TwoSampleMR	0.03	0.01	0.00656		35296807	10.1038/s41380-022-01507-9	Deng et all Mol Psychiatry	BRAIN
FUT8	Q9BYC5	4019	CIS	BIP_PGC3_noukb	BOTH	-,-	0.0553503	0.0326372	0.30174	UKBB_PPP	DECODE	0.362012	121.998	Deepression_Wray_tall	FUT8	Proteiome	BLOOD	MR	AGES	TwoSampleMR	0	0	0.678		35296807	10.1038/s41380-022-01507-9	Deng et all Mol Psychiatry	BLOOD
FUT8	Q9BYC5	4019	CIS	BIP_PGC3_noukb	BOTH	-,-	0.0553503	0.0326372	0.30174	UKBB_PPP	DECODE	0.362012	121.998	SCZ_PGC3	FUT8	Transcriptome	DLPFC	SMR	CMC+GTEX	SMR	0.011403	0.026814	0.670645		35460606	10.1016/j.ajhg.2022.04.004	Jiang eet all Am J Hum Genet	BRAIN
FUT8	Q9BYC5	4019	CIS	BIP_PGC3_noukb	BOTH	-,-	0.0553503	0.0326372	0.30174	UKBB_PPP	DECODE	0.362012	121.998	SCZ_PGC3	FUT8	Transcriptome_Transcriptlvel	DLPFC	SMR	CMC+GTEX	SMR	0.0193713	0.0329138	0.556165		35460606	10.1016/j.ajhg.2022.04.004	Jiang eet all Am J Hum Genet	BRAIN
FUT8	Q9BYC5	4019	CIS	BIP_PGC3_noukb	BOTH	-,-	0.0553503	0.0326372	0.30174	UKBB_PPP	DECODE	0.362012	121.998	SCZ.Clozuk.2018	FUT8	Transcriptome	BRAIN	SMR	PsychENCODE	SMR	0.00799649	0.029723	0.788		30545856	10.1126/science.aat8127	Gandal et all science	BRAIN
FUT8	Q9BYC5	4019	CIS	BIP_PGC3_noukb	BOTH	-,-	0.0553503	0.0326372	0.30174	UKBB_PPP	DECODE	0.362012	121.998	BD.PGC.ruderferCell2018	FUT8	Transcriptome	BRAIN	SMR	PsychENCODE	SMR	-0.0316785	0.0488614	0.516769		30545856	10.1126/science.aat8127	Gandal et all science	BRAIN
FUT8	Q9BYC5	4019	CIS	BIP_PGC3_noukb	BOTH	-,-	0.0553503	0.0326372	0.30174	UKBB_PPP	DECODE	0.362012	121.998	Depression Howard et all	FUT8	Proteiome	BRAIN DPFC	SMR	ROS/MAP	SMR	-0.179467	0.126141	0.15481		33846625	10.1038/s41593-021-00832-6	Wingo Nat Neurosci	BRAIN
FUT8	Q9BYC5	4019	CIS	BIP_PGC3_noukb	BOTH	-,-	0.0553503	0.0326372	0.30174	UKBB_PPP	DECODE	0.362012	121.998	SCZ	FUT8	Proteiome	BLOOD	SMR	eQTLGen	SMR	0.00667024	0.0264778	0.801104		37415601	10.3389/fgene.2023.1191264	Gedik et all Front Genet	BLOOD
FUT8	Q9BYC5	4019	CIS	BIP_PGC3_noukb	BOTH	-,-	0.0553503	0.0326372	0.30174	UKBB_PPP	DECODE	0.362012	121.998	MDD	FUT8	Proteiome	BRAIN	SMR	BrainMeta	SMR	0.0314884	0.0180883	0.0817165		37415601	10.3389/fgene.2023.1191264	Gedik et all Front Genet	BRAIN
FUT8	Q9BYC5	4019	CIS	BIP_PGC3_noukb	BOTH	-,-	0.0553503	0.0326372	0.30174	UKBB_PPP	DECODE	0.362012	121.998	BIP	FUT8	Proteiome	BRAIN	SMR	BrainMeta	SMR	0.00821175	0.039888	0.836892		37415601	10.3389/fgene.2023.1191264	Gedik et all Front Genet	BRAIN
FUT8	Q9BYC5	4019	CIS	BIP_PGC3_noukb	BOTH	-,-	0.0553503	0.0326372	0.30174	UKBB_PPP	DECODE	0.362012	121.998	SCZ	FUT8	Proteiome	BRAIN	SMR	BrainMeta	SMR	0.0771844	0.0377858	0.0410837		37415601	10.3389/fgene.2023.1191264	Gedik et all Front Genet	BRAIN
FUT8	Q9BYC5	4019	CIS	BIP_PGC3_noukb	BOTH	-,-	0.0553503	0.0326372	0.30174	UKBB_PPP	DECODE	0.362012	121.998	MDD	FUT8	Proteiome	BLOOD	SMR	eQTLGen	SMR	-0.0133944	0.0143329	0.350037		37415601	10.3389/fgene.2023.1191264	Gedik et all Front Genet	BLOOD
FUT8	Q9BYC5	4019	CIS	BIP_PGC3_noukb	BOTH	-,-	0.0553503	0.0326372	0.30174	UKBB_PPP	DECODE	0.362012	121.998	BIP	FUT8	Proteiome	BLOOD	SMR	eQTLGen	SMR	-0.00497997	0.030527	0.870413		37415601	10.3389/fgene.2023.1191264	Gedik et all Front Genet	BLOOD
FUT8	Q9BYC5	4019	CIS	BIP_PGC3_noukb	BOTH	-,-	0.0553503	0.0326372	0.30174	UKBB_PPP	DECODE	0.362012	121.998	SCZ	FUT8	Proteiome	BLOOD	SMR	deCODE	SMR	0.00776946	0.00891178	0.383308		37415601	10.3389/fgene.2023.1191264	Gedik et all Front Genet	BLOOD
FUT8	Q9BYC5	4019	CIS	BIP_PGC3_noukb	BOTH	-,-	0.0553503	0.0326372	0.30174	UKBB_PPP	DECODE	0.362012	121.998	MDD	FUT8	Proteiome	BLOOD	SMR	deCODE	SMR	0.000189609	0.00502465	0.969898		37415601	10.3389/fgene.2023.1191264	Gedik et all Front Genet	BLOOD
FUT8	Q9BYC5	4019	CIS	BIP_PGC3_noukb	BOTH	-,-	0.0553503	0.0326372	0.30174	UKBB_PPP	DECODE	0.362012	121.998	BIP	FUT8	Proteiome	BLOOD	SMR	deCODE	SMR	-0.0113782	0.010808	0.292451		37415601	10.3389/fgene.2023.1191264	Gedik et all Front Genet	BLOOD
FUT8	Q9BYC5	4019	CIS	BIP_PGC3_noukb	BOTH	-,-	0.0553503	0.0326372	0.30174	UKBB_PPP	DECODE	0.362012	121.998	SCZ	FUT8	Transcriptome	BRAIN_DLPFC	TWAS	CMC	FUSION	0.9572		0.338		31691811	10.1093/hmg/ddz253	Hall et al Hum Mol Genet	BRAIN
FUT8	Q9BYC5	4019	CIS	BIP_PGC3_noukb	BOTH	-,-	0.0553503	0.0326372	0.30174	UKBB_PPP	DECODE	0.362012	121.998	SCZ.Clozuk.2018	FUT8	Transcriptome	BRAIN	TWAS	PsychENCODE	FUSION	1.43898		0.15		30545856	10.1126/science.aat8127	Gandal et all science	BRAIN
FUT8	Q9BYC5	4019	CIS	BIP_PGC3_noukb	BOTH	-,-	0.0553503	0.0326372	0.30174	UKBB_PPP	DECODE	0.362012	121.998	BD.PGC.ruderferCell2018	FUT8	Transcriptome	BRAIN	TWAS	PsychENCODE	FUSION	0.88758		0.375		30545856	10.1126/science.aat8127	Gandal et all science	BRAIN
FUT8	Q9BYC5	4019	CIS	BIP_PGC3_noukb	BOTH	-,-	0.0553503	0.0326372	0.30174	UKBB_PPP	DECODE	0.362012	121.998	Depression Howard et all	FUT8	Proteiome	BRAIN DPFC	PWAS	ROS/MAP	FUSION	-1.25937		0.2079		33846625	10.1038/s41593-021-00832-6	Wingo Nat Neurosci	BRAIN
FUT8	Q9BYC5	4019	CIS	BIP_PGC3_noukb	BOTH	-,-	0.0553503	0.0326372	0.30174	UKBB_PPP	DECODE	0.362012	121.998	Depression Howard et all	FUT8	Proteiome	BRAIN	PWAS	ROS/MAP	FUSION	2.10959		0.0349		33846625	10.1038/s41593-021-00832-6	Wingo Nat Neurosci	BRAIN
FUT8	Q9BYC5	4019	TRANS	Depression_iPSYCH_2023	BOTH	+,+	0.215512	0.190152	0.291038	UKBB_PPP	DECODE	1.3519	1295.12	Bipolar disorder	FUT8	Proteome	PLASMA	MR	INTERVAL	TwoSampleMR	-0.0114411	0.0108675	0.29244		36280454	https://doi.org/10.1016/j.biopsych.2022.08.015	Lu et al Biol Psychiatry	BLOOD
FUT8	Q9BYC5	4019	TRANS	Depression_iPSYCH_2023	BOTH	+,+	0.215512	0.190152	0.291038	UKBB_PPP	DECODE	1.3519	1295.12	Bipolar disorder	FUT8	Proteome	PLASMA	MR	AGES	TwoSampleMR	-0.0055597	0.00788079	0.480515		36280454	https://doi.org/10.1016/j.biopsych.2022.08.015	Lu et al Biol Psychiatry	BLOOD
FUT8	Q9BYC5	4019	TRANS	Depression_iPSYCH_2023	BOTH	+,+	0.215512	0.190152	0.291038	UKBB_PPP	DECODE	1.3519	1295.12	Bipolar disorder	FUT8	Proteome	PLASMA	MR	FENLAND	TwoSampleMR	-0.0102842	0.00988451	0.298136		36280454	https://doi.org/10.1016/j.biopsych.2022.08.015	Lu et al Biol Psychiatry	BLOOD
FUT8	Q9BYC5	4019	TRANS	Depression_iPSYCH_2023	BOTH	+,+	0.215512	0.190152	0.291038	UKBB_PPP	DECODE	1.3519	1295.12	Major depressive disorder	FUT8	Proteome	PLASMA	MR	INTERVAL	TwoSampleMR	0.000190658	0.00505243	0.969898		36280454	https://doi.org/10.1016/j.biopsych.2022.08.015	Lu et al Biol Psychiatry	BLOOD
FUT8	Q9BYC5	4019	TRANS	Depression_iPSYCH_2023	BOTH	+,+	0.215512	0.190152	0.291038	UKBB_PPP	DECODE	1.3519	1295.12	Major depressive disorder	FUT8	Proteome	PLASMA	MR	AGES	TwoSampleMR	0.00145695	0.00350993	0.678073		36280454	https://doi.org/10.1016/j.biopsych.2022.08.015	Lu et al Biol Psychiatry	BLOOD
FUT8	Q9BYC5	4019	TRANS	Depression_iPSYCH_2023	BOTH	+,+	0.215512	0.190152	0.291038	UKBB_PPP	DECODE	1.3519	1295.12	Major depressive disorder	FUT8	Proteome	PLASMA	MR	FENLAND	TwoSampleMR	9.22428e-05	0.00459536	0.983985		36280454	https://doi.org/10.1016/j.biopsych.2022.08.015	Lu et al Biol Psychiatry	BLOOD
FUT8	Q9BYC5	4019	TRANS	Depression_iPSYCH_2023	BOTH	+,+	0.215512	0.190152	0.291038	UKBB_PPP	DECODE	1.3519	1295.12	Schizophrenia	FUT8	Proteome	PLASMA	MR	INTERVAL	TwoSampleMR	0.00781346	0.00896091	0.383236		36280454	https://doi.org/10.1016/j.biopsych.2022.08.015	Lu et al Biol Psychiatry	BLOOD
FUT8	Q9BYC5	4019	TRANS	Depression_iPSYCH_2023	BOTH	+,+	0.215512	0.190152	0.291038	UKBB_PPP	DECODE	1.3519	1295.12	Schizophrenia	FUT8	Proteome	PLASMA	MR	AGES	TwoSampleMR	0.00622233	0.00609272	0.307125		36280454	https://doi.org/10.1016/j.biopsych.2022.08.015	Lu et al Biol Psychiatry	BLOOD
FUT8	Q9BYC5	4019	TRANS	Depression_iPSYCH_2023	BOTH	+,+	0.215512	0.190152	0.291038	UKBB_PPP	DECODE	1.3519	1295.12	Schizophrenia	FUT8	Proteome	PLASMA	MR	FENLAND	TwoSampleMR	0.00722968	0.00815077	0.375083		36280454	https://doi.org/10.1016/j.biopsych.2022.08.015	Lu et al Biol Psychiatry	BLOOD
FUT8	Q9BYC5	4019	TRANS	Depression_iPSYCH_2023	BOTH	+,+	0.215512	0.190152	0.291038	UKBB_PPP	DECODE	1.3519	1295.12	SCZ_PGC3	FUT8	Transcriptome	DLPFC	MR	CMC+GTEX	MendelianRandomization			0.795698		35460606	10.1016/j.ajhg.2022.04.004	Jiang eet all Am J Hum Genet	BRAIN
FUT8	Q9BYC5	4019	TRANS	Depression_iPSYCH_2023	BOTH	+,+	0.215512	0.190152	0.291038	UKBB_PPP	DECODE	1.3519	1295.12	SCZ_PGC3	FUT8	Transcriptome	DLPFC	MR	CMC+GTEX	MendelianRandomization			0.782791		35460606	10.1016/j.ajhg.2022.04.004	Jiang eet all Am J Hum Genet	BRAIN
FUT8	Q9BYC5	4019	TRANS	Depression_iPSYCH_2023	BOTH	+,+	0.215512	0.190152	0.291038	UKBB_PPP	DECODE	1.3519	1295.12	SCZ_PGC3	FUT8	Transcriptome	DLPFC	MR	CMC+GTEX	MendelianRandomization			0.610936		35460606	10.1016/j.ajhg.2022.04.004	Jiang eet all Am J Hum Genet	BRAIN
FUT8	Q9BYC5	4019	TRANS	Depression_iPSYCH_2023	BOTH	+,+	0.215512	0.190152	0.291038	UKBB_PPP	DECODE	1.3519	1295.12	SCZ_PGC3	FUT8	Transcriptome	DLPFC	MR	CMC+GTEX	EMIC			0.959779		35460606	10.1016/j.ajhg.2022.04.004	Jiang eet all Am J Hum Genet	BRAIN
FUT8	Q9BYC5	4019	TRANS	Depression_iPSYCH_2023	BOTH	+,+	0.215512	0.190152	0.291038	UKBB_PPP	DECODE	1.3519	1295.12	BIP_2019_Stahl_etall	FUT8	Transcriptome	DLPFC	MR	CMC+GTEX	MendelianRandomization			0.912256		35460606	10.1016/j.ajhg.2022.04.004	Jiang eet all Am J Hum Genet	BRAIN
FUT8	Q9BYC5	4019	TRANS	Depression_iPSYCH_2023	BOTH	+,+	0.215512	0.190152	0.291038	UKBB_PPP	DECODE	1.3519	1295.12	BIP_2019_Stahl_etall	FUT8	Transcriptome	DLPFC	MR	CMC+GTEX	MendelianRandomization			0.703764		35460606	10.1016/j.ajhg.2022.04.004	Jiang eet all Am J Hum Genet	BRAIN
FUT8	Q9BYC5	4019	TRANS	Depression_iPSYCH_2023	BOTH	+,+	0.215512	0.190152	0.291038	UKBB_PPP	DECODE	1.3519	1295.12	BIP_2019_Stahl_etall	FUT8	Transcriptome	DLPFC	MR	CMC+GTEX	MendelianRandomization			0.0295533		35460606	10.1016/j.ajhg.2022.04.004	Jiang eet all Am J Hum Genet	BRAIN
FUT8	Q9BYC5	4019	TRANS	Depression_iPSYCH_2023	BOTH	+,+	0.215512	0.190152	0.291038	UKBB_PPP	DECODE	1.3519	1295.12	BIP_2019_Stahl_etall	FUT8	Transcriptome	DLPFC	MR	CMC+GTEX	EMIC			0.857399		35460606	10.1016/j.ajhg.2022.04.004	Jiang eet all Am J Hum Genet	BRAIN
FUT8	Q9BYC5	4019	TRANS	Depression_iPSYCH_2023	BOTH	+,+	0.215512	0.190152	0.291038	UKBB_PPP	DECODE	1.3519	1295.12	Deepression_Wray_tall	FUT8	Transcriptome	BRAIN DLPFC	MR	PsychENCODE	TwoSampleMR	0.03	0.01	0.00656		35296807	10.1038/s41380-022-01507-9	Deng et all Mol Psychiatry	BRAIN
FUT8	Q9BYC5	4019	TRANS	Depression_iPSYCH_2023	BOTH	+,+	0.215512	0.190152	0.291038	UKBB_PPP	DECODE	1.3519	1295.12	Deepression_Wray_tall	FUT8	Proteiome	BLOOD	MR	AGES	TwoSampleMR	0	0	0.678		35296807	10.1038/s41380-022-01507-9	Deng et all Mol Psychiatry	BLOOD
FUT8	Q9BYC5	4019	TRANS	Depression_iPSYCH_2023	BOTH	+,+	0.215512	0.190152	0.291038	UKBB_PPP	DECODE	1.3519	1295.12	SCZ_PGC3	FUT8	Transcriptome	DLPFC	SMR	CMC+GTEX	SMR	0.011403	0.026814	0.670645		35460606	10.1016/j.ajhg.2022.04.004	Jiang eet all Am J Hum Genet	BRAIN
FUT8	Q9BYC5	4019	TRANS	Depression_iPSYCH_2023	BOTH	+,+	0.215512	0.190152	0.291038	UKBB_PPP	DECODE	1.3519	1295.12	SCZ_PGC3	FUT8	Transcriptome_Transcriptlvel	DLPFC	SMR	CMC+GTEX	SMR	0.0193713	0.0329138	0.556165		35460606	10.1016/j.ajhg.2022.04.004	Jiang eet all Am J Hum Genet	BRAIN
FUT8	Q9BYC5	4019	TRANS	Depression_iPSYCH_2023	BOTH	+,+	0.215512	0.190152	0.291038	UKBB_PPP	DECODE	1.3519	1295.12	SCZ.Clozuk.2018	FUT8	Transcriptome	BRAIN	SMR	PsychENCODE	SMR	0.00799649	0.029723	0.788		30545856	10.1126/science.aat8127	Gandal et all science	BRAIN
FUT8	Q9BYC5	4019	TRANS	Depression_iPSYCH_2023	BOTH	+,+	0.215512	0.190152	0.291038	UKBB_PPP	DECODE	1.3519	1295.12	BD.PGC.ruderferCell2018	FUT8	Transcriptome	BRAIN	SMR	PsychENCODE	SMR	-0.0316785	0.0488614	0.516769		30545856	10.1126/science.aat8127	Gandal et all science	BRAIN
FUT8	Q9BYC5	4019	TRANS	Depression_iPSYCH_2023	BOTH	+,+	0.215512	0.190152	0.291038	UKBB_PPP	DECODE	1.3519	1295.12	Depression Howard et all	FUT8	Proteiome	BRAIN DPFC	SMR	ROS/MAP	SMR	-0.179467	0.126141	0.15481		33846625	10.1038/s41593-021-00832-6	Wingo Nat Neurosci	BRAIN
FUT8	Q9BYC5	4019	TRANS	Depression_iPSYCH_2023	BOTH	+,+	0.215512	0.190152	0.291038	UKBB_PPP	DECODE	1.3519	1295.12	SCZ	FUT8	Proteiome	BLOOD	SMR	eQTLGen	SMR	0.00667024	0.0264778	0.801104		37415601	10.3389/fgene.2023.1191264	Gedik et all Front Genet	BLOOD
FUT8	Q9BYC5	4019	TRANS	Depression_iPSYCH_2023	BOTH	+,+	0.215512	0.190152	0.291038	UKBB_PPP	DECODE	1.3519	1295.12	MDD	FUT8	Proteiome	BRAIN	SMR	BrainMeta	SMR	0.0314884	0.0180883	0.0817165		37415601	10.3389/fgene.2023.1191264	Gedik et all Front Genet	BRAIN
FUT8	Q9BYC5	4019	TRANS	Depression_iPSYCH_2023	BOTH	+,+	0.215512	0.190152	0.291038	UKBB_PPP	DECODE	1.3519	1295.12	BIP	FUT8	Proteiome	BRAIN	SMR	BrainMeta	SMR	0.00821175	0.039888	0.836892		37415601	10.3389/fgene.2023.1191264	Gedik et all Front Genet	BRAIN
FUT8	Q9BYC5	4019	TRANS	Depression_iPSYCH_2023	BOTH	+,+	0.215512	0.190152	0.291038	UKBB_PPP	DECODE	1.3519	1295.12	SCZ	FUT8	Proteiome	BRAIN	SMR	BrainMeta	SMR	0.0771844	0.0377858	0.0410837		37415601	10.3389/fgene.2023.1191264	Gedik et all Front Genet	BRAIN
FUT8	Q9BYC5	4019	TRANS	Depression_iPSYCH_2023	BOTH	+,+	0.215512	0.190152	0.291038	UKBB_PPP	DECODE	1.3519	1295.12	MDD	FUT8	Proteiome	BLOOD	SMR	eQTLGen	SMR	-0.0133944	0.0143329	0.350037		37415601	10.3389/fgene.2023.1191264	Gedik et all Front Genet	BLOOD
FUT8	Q9BYC5	4019	TRANS	Depression_iPSYCH_2023	BOTH	+,+	0.215512	0.190152	0.291038	UKBB_PPP	DECODE	1.3519	1295.12	BIP	FUT8	Proteiome	BLOOD	SMR	eQTLGen	SMR	-0.00497997	0.030527	0.870413		37415601	10.3389/fgene.2023.1191264	Gedik et all Front Genet	BLOOD
FUT8	Q9BYC5	4019	TRANS	Depression_iPSYCH_2023	BOTH	+,+	0.215512	0.190152	0.291038	UKBB_PPP	DECODE	1.3519	1295.12	SCZ	FUT8	Proteiome	BLOOD	SMR	deCODE	SMR	0.00776946	0.00891178	0.383308		37415601	10.3389/fgene.2023.1191264	Gedik et all Front Genet	BLOOD
FUT8	Q9BYC5	4019	TRANS	Depression_iPSYCH_2023	BOTH	+,+	0.215512	0.190152	0.291038	UKBB_PPP	DECODE	1.3519	1295.12	MDD	FUT8	Proteiome	BLOOD	SMR	deCODE	SMR	0.000189609	0.00502465	0.969898		37415601	10.3389/fgene.2023.1191264	Gedik et all Front Genet	BLOOD
FUT8	Q9BYC5	4019	TRANS	Depression_iPSYCH_2023	BOTH	+,+	0.215512	0.190152	0.291038	UKBB_PPP	DECODE	1.3519	1295.12	BIP	FUT8	Proteiome	BLOOD	SMR	deCODE	SMR	-0.0113782	0.010808	0.292451		37415601	10.3389/fgene.2023.1191264	Gedik et all Front Genet	BLOOD
FUT8	Q9BYC5	4019	TRANS	Depression_iPSYCH_2023	BOTH	+,+	0.215512	0.190152	0.291038	UKBB_PPP	DECODE	1.3519	1295.12	SCZ	FUT8	Transcriptome	BRAIN_DLPFC	TWAS	CMC	FUSION	0.9572		0.338		31691811	10.1093/hmg/ddz253	Hall et al Hum Mol Genet	BRAIN
FUT8	Q9BYC5	4019	TRANS	Depression_iPSYCH_2023	BOTH	+,+	0.215512	0.190152	0.291038	UKBB_PPP	DECODE	1.3519	1295.12	SCZ.Clozuk.2018	FUT8	Transcriptome	BRAIN	TWAS	PsychENCODE	FUSION	1.43898		0.15		30545856	10.1126/science.aat8127	Gandal et all science	BRAIN
FUT8	Q9BYC5	4019	TRANS	Depression_iPSYCH_2023	BOTH	+,+	0.215512	0.190152	0.291038	UKBB_PPP	DECODE	1.3519	1295.12	BD.PGC.ruderferCell2018	FUT8	Transcriptome	BRAIN	TWAS	PsychENCODE	FUSION	0.88758		0.375		30545856	10.1126/science.aat8127	Gandal et all science	BRAIN
FUT8	Q9BYC5	4019	TRANS	Depression_iPSYCH_2023	BOTH	+,+	0.215512	0.190152	0.291038	UKBB_PPP	DECODE	1.3519	1295.12	Depression Howard et all	FUT8	Proteiome	BRAIN DPFC	PWAS	ROS/MAP	FUSION	-1.25937		0.2079		33846625	10.1038/s41593-021-00832-6	Wingo Nat Neurosci	BRAIN
FUT8	Q9BYC5	4019	TRANS	Depression_iPSYCH_2023	BOTH	+,+	0.215512	0.190152	0.291038	UKBB_PPP	DECODE	1.3519	1295.12	Depression Howard et all	FUT8	Proteiome	BRAIN	PWAS	ROS/MAP	FUSION	2.10959		0.0349		33846625	10.1038/s41593-021-00832-6	Wingo Nat Neurosci	BRAIN
FUT9	Q9Y231	4020	TRANS	BIP_PGC3_noukb	DECODE_Specific	+,NA		0.0225771	0.0225771	DECODE	DECODE	0.205304	153.772	Deepression_Wray_tall	FUT9	Transcriptome	BRAIN DLPFC	MR	PsychENCODE	TwoSampleMR	-0.02	0.02	0.296		35296807	10.1038/s41380-022-01507-9	Deng et all Mol Psychiatry	BRAIN
FUT9	Q9Y231	4020	TRANS	BIP_PGC3_noukb	DECODE_Specific	+,NA		0.0225771	0.0225771	DECODE	DECODE	0.205304	153.772	SCZ_PGC3	FUT9	Transcriptome_Transcriptlvel	DLPFC	SMR	CMC+GTEX	SMR	0.207445	0.0648599	0.00138217		35460606	10.1016/j.ajhg.2022.04.004	Jiang eet all Am J Hum Genet	BRAIN
FUT9	Q9Y231	4020	TRANS	BIP_PGC3_noukb	DECODE_Specific	+,NA		0.0225771	0.0225771	DECODE	DECODE	0.205304	153.772	SCZ.Clozuk.2018	FUT9	Transcriptome	BRAIN	SMR	PsychENCODE	SMR	0.0266898	0.0346878	0.442		30545856	10.1126/science.aat8127	Gandal et all science	BRAIN
FUT9	Q9Y231	4020	TRANS	BIP_PGC3_noukb	DECODE_Specific	+,NA		0.0225771	0.0225771	DECODE	DECODE	0.205304	153.772	BD.PGC.ruderferCell2018	FUT9	Transcriptome	BRAIN	SMR	PsychENCODE	SMR	0.0259268	0.054087	0.631687		30545856	10.1126/science.aat8127	Gandal et all science	BRAIN
FUT9	Q9Y231	4020	TRANS	BIP_PGC3_noukb	DECODE_Specific	+,NA		0.0225771	0.0225771	DECODE	DECODE	0.205304	153.772	MDD	FUT9	Proteiome	BRAIN	SMR	BrainMeta	SMR	-0.00824805	0.0154507	0.59346		37415601	10.3389/fgene.2023.1191264	Gedik et all Front Genet	BRAIN
FUT9	Q9Y231	4020	TRANS	BIP_PGC3_noukb	DECODE_Specific	+,NA		0.0225771	0.0225771	DECODE	DECODE	0.205304	153.772	BIP	FUT9	Proteiome	BRAIN	SMR	BrainMeta	SMR	0.0254782	0.0338423	0.451539		37415601	10.3389/fgene.2023.1191264	Gedik et all Front Genet	BRAIN
FUT9	Q9Y231	4020	TRANS	BIP_PGC3_noukb	DECODE_Specific	+,NA		0.0225771	0.0225771	DECODE	DECODE	0.205304	153.772	SCZ	FUT9	Proteiome	BRAIN	SMR	BrainMeta	SMR	0.0537859	0.0293779	0.0671261		37415601	10.3389/fgene.2023.1191264	Gedik et all Front Genet	BRAIN
FUT9	Q9Y231	4020	TRANS	BIP_PGC3_noukb	DECODE_Specific	+,NA		0.0225771	0.0225771	DECODE	DECODE	0.205304	153.772	SCZ	FUT9	Transcriptome	BRAIN_DLPFC	TWAS	CMC	FUSION	1.0254		0.305		31691811	10.1093/hmg/ddz253	Hall et al Hum Mol Genet	BRAIN
FUT9	Q9Y231	4020	TRANS	BIP_PGC3_noukb	DECODE_Specific	+,NA		0.0225771	0.0225771	DECODE	DECODE	0.205304	153.772	SCZ.Clozuk.2018	FUT9	Transcriptome	BRAIN	TWAS	PsychENCODE	FUSION	2.8056		0.00502		30545856	10.1126/science.aat8127	Gandal et all science	BRAIN
FUT9	Q9Y231	4020	TRANS	BIP_PGC3_noukb	DECODE_Specific	+,NA		0.0225771	0.0225771	DECODE	DECODE	0.205304	153.772	BD.PGC.ruderferCell2018	FUT9	Transcriptome	BRAIN	TWAS	PsychENCODE	FUSION	0.62562		0.532		30545856	10.1126/science.aat8127	Gandal et all science	BRAIN
FUT9	Q9Y231	4020	TRANS	BIP_PGC3_noukb	DECODE_Specific	+,NA		0.0225771	0.0225771	DECODE	DECODE	0.205304	153.772	Depression Howard et all	FUT9	Proteiome	BRAIN	PWAS	ROS/MAP	FUSION	-3.10233		0.00192		33846625	10.1038/s41593-021-00832-6	Wingo Nat Neurosci	BRAIN
FUT9	Q9Y231	4020	TRANS	BIP_PGC3_noukb	DECODE_Specific	+,NA		0.0225771	0.0225771	DECODE	DECODE	0.205304	153.772	PGC3_SCZ	FUT9	Transcriptome	Oligodendrocytes	coloc	Roche_AD, Roche_MS, Columbia_AD, Mathys_AD, Zhou_AD	COLOC_R				0.257387	35915177	10.1038/s41593-022-01128-z	Bryois J et al	Brain
FUT9	Q9Y231	4020	TRANS	BIP_PGC3_noukb	DECODE_Specific	+,NA		0.0225771	0.0225771	DECODE	DECODE	0.205304	153.772	PGC3_SCZ	FUT9	Transcriptome	Oligodendrocytes	coloc	Roche_AD, Roche_MS, Columbia_AD, Mathys_AD, Zhou_AD	COLOC_R				0.146493	35915177	10.1038/s41593-022-01128-z	Bryois J et al	Brain
FUT9	Q9Y231	4020	TRANS	BIP_PGC3_noukb	DECODE_Specific	+,NA		0.0225771	0.0225771	DECODE	DECODE	0.205304	153.772	PGC3_SCZ	FUT9	Transcriptome	Inhibitory neurons	coloc	Roche_AD, Roche_MS, Columbia_AD, Mathys_AD, Zhou_AD	COLOC_R				0.123478	35915177	10.1038/s41593-022-01128-z	Bryois J et al	Brain
FUT9	Q9Y231	4020	TRANS	BIP_PGC3_noukb	DECODE_Specific	+,NA		0.0225771	0.0225771	DECODE	DECODE	0.205304	153.772	PGC3_SCZ	FUT9	Transcriptome	Excitatory neurons	coloc	Roche_AD, Roche_MS, Columbia_AD, Mathys_AD, Zhou_AD	COLOC_R				0.121011	35915177	10.1038/s41593-022-01128-z	Bryois J et al	Brain
FUT9	Q9Y231	4020	TRANS	BIP_PGC3_noukb	DECODE_Specific	+,NA		0.0225771	0.0225771	DECODE	DECODE	0.205304	153.772	PGC3_SCZ	FUT9	Transcriptome	Astrocytes	coloc	Roche_AD, Roche_MS, Columbia_AD, Mathys_AD, Zhou_AD	COLOC_R				0.119853	35915177	10.1038/s41593-022-01128-z	Bryois J et al	Brain
FUT9	Q9Y231	4020	TRANS	BIP_PGC3_noukb	DECODE_Specific	+,NA		0.0225771	0.0225771	DECODE	DECODE	0.205304	153.772	PGC3_SCZ	FUT9	Transcriptome	Endothelial cells	coloc	Roche_AD, Roche_MS, Columbia_AD, Mathys_AD, Zhou_AD	COLOC_R				0.0944417	35915177	10.1038/s41593-022-01128-z	Bryois J et al	Brain
FUT9	Q9Y231	4020	TRANS	BIP_PGC3_noukb	DECODE_Specific	+,NA		0.0225771	0.0225771	DECODE	DECODE	0.205304	153.772	PGC3_SCZ	FUT9	Transcriptome	OPCs / COPs	coloc	Roche_AD, Roche_MS, Columbia_AD, Mathys_AD, Zhou_AD	COLOC_R				0.0834263	35915177	10.1038/s41593-022-01128-z	Bryois J et al	Brain
FUT9	Q9Y231	4020	TRANS	BIP_PGC3_noukb	DECODE_Specific	+,NA		0.0225771	0.0225771	DECODE	DECODE	0.205304	153.772	PGC3_SCZ	FUT9	Transcriptome	Endothelial cells	coloc	Roche_AD, Roche_MS, Columbia_AD, Mathys_AD, Zhou_AD	COLOC_R				0.0802404	35915177	10.1038/s41593-022-01128-z	Bryois J et al	Brain
FUT9	Q9Y231	4020	TRANS	BIP_PGC3_noukb	DECODE_Specific	+,NA		0.0225771	0.0225771	DECODE	DECODE	0.205304	153.772	PGC3_SCZ	FUT9	Transcriptome	Inhibitory neurons	coloc	Roche_AD, Roche_MS, Columbia_AD, Mathys_AD, Zhou_AD	COLOC_R				0.0775043	35915177	10.1038/s41593-022-01128-z	Bryois J et al	Brain
FUT9	Q9Y231	4020	TRANS	BIP_PGC3_noukb	DECODE_Specific	+,NA		0.0225771	0.0225771	DECODE	DECODE	0.205304	153.772	PGC3_SCZ	FUT9	Transcriptome	Pericytes	coloc	Roche_AD, Roche_MS, Columbia_AD, Mathys_AD, Zhou_AD	COLOC_R				0.0762525	35915177	10.1038/s41593-022-01128-z	Bryois J et al	Brain
FUT9	Q9Y231	4020	TRANS	BIP_PGC3_noukb	DECODE_Specific	+,NA		0.0225771	0.0225771	DECODE	DECODE	0.205304	153.772	PGC3_SCZ	FUT9	Transcriptome	Inhibitory neurons	coloc	Roche_AD, Roche_MS, Columbia_AD, Mathys_AD, Zhou_AD	COLOC_R				0.0742499	35915177	10.1038/s41593-022-01128-z	Bryois J et al	Brain
FUT9	Q9Y231	4020	TRANS	BIP_PGC3_noukb	DECODE_Specific	+,NA		0.0225771	0.0225771	DECODE	DECODE	0.205304	153.772	PGC3_SCZ	FUT9	Transcriptome	Endothelial cells	coloc	Roche_AD, Roche_MS, Columbia_AD, Mathys_AD, Zhou_AD	COLOC_R				0.0739924	35915177	10.1038/s41593-022-01128-z	Bryois J et al	Brain
FUT9	Q9Y231	4020	TRANS	BIP_PGC3_noukb	DECODE_Specific	+,NA		0.0225771	0.0225771	DECODE	DECODE	0.205304	153.772	PGC3_SCZ	FUT9	Transcriptome	Excitatory neurons	coloc	Roche_AD, Roche_MS, Columbia_AD, Mathys_AD, Zhou_AD	COLOC_R				0.0735283	35915177	10.1038/s41593-022-01128-z	Bryois J et al	Brain
FUT9	Q9Y231	4020	TRANS	BIP_PGC3_noukb	DECODE_Specific	+,NA		0.0225771	0.0225771	DECODE	DECODE	0.205304	153.772	PGC3_SCZ	FUT9	Transcriptome	Oligodendrocytes	coloc	Roche_AD, Roche_MS, Columbia_AD, Mathys_AD, Zhou_AD	COLOC_R				0.0706547	35915177	10.1038/s41593-022-01128-z	Bryois J et al	Brain
FUT9	Q9Y231	4020	TRANS	BIP_PGC3_noukb	DECODE_Specific	+,NA		0.0225771	0.0225771	DECODE	DECODE	0.205304	153.772	PGC3_SCZ	FUT9	Transcriptome	Pericytes	coloc	Roche_AD, Roche_MS, Columbia_AD, Mathys_AD, Zhou_AD	COLOC_R				0.0697859	35915177	10.1038/s41593-022-01128-z	Bryois J et al	Brain
FUT9	Q9Y231	4020	TRANS	BIP_PGC3_noukb	DECODE_Specific	+,NA		0.0225771	0.0225771	DECODE	DECODE	0.205304	153.772	PGC3_SCZ	FUT9	Transcriptome	Microglia	coloc	Roche_AD, Roche_MS, Columbia_AD, Mathys_AD, Zhou_AD	COLOC_R				0.0697287	35915177	10.1038/s41593-022-01128-z	Bryois J et al	Brain
FUT9	Q9Y231	4020	TRANS	BIP_PGC3_noukb	DECODE_Specific	+,NA		0.0225771	0.0225771	DECODE	DECODE	0.205304	153.772	PGC3_SCZ	FUT9	Transcriptome	Inhibitory neurons	coloc	Roche_AD, Roche_MS, Columbia_AD, Mathys_AD, Zhou_AD	COLOC_R				0.0683063	35915177	10.1038/s41593-022-01128-z	Bryois J et al	Brain
FUT9	Q9Y231	4020	TRANS	BIP_PGC3_noukb	DECODE_Specific	+,NA		0.0225771	0.0225771	DECODE	DECODE	0.205304	153.772	PGC3_SCZ	FUT9	Transcriptome	OPCs / COPs	coloc	Roche_AD, Roche_MS, Columbia_AD, Mathys_AD, Zhou_AD	COLOC_R				0.0681304	35915177	10.1038/s41593-022-01128-z	Bryois J et al	Brain
FUT9	Q9Y231	4020	TRANS	BIP_PGC3_noukb	DECODE_Specific	+,NA		0.0225771	0.0225771	DECODE	DECODE	0.205304	153.772	PGC3_SCZ	FUT9	Transcriptome	Microglia	coloc	Roche_AD, Roche_MS, Columbia_AD, Mathys_AD, Zhou_AD	COLOC_R				0.0665567	35915177	10.1038/s41593-022-01128-z	Bryois J et al	Brain
FUT9	Q9Y231	4020	TRANS	BIP_PGC3_noukb	DECODE_Specific	+,NA		0.0225771	0.0225771	DECODE	DECODE	0.205304	153.772	PGC3_SCZ	FUT9	Transcriptome	OPCs / COPs	coloc	Roche_AD, Roche_MS, Columbia_AD, Mathys_AD, Zhou_AD	COLOC_R				0.0659468	35915177	10.1038/s41593-022-01128-z	Bryois J et al	Brain
FUT9	Q9Y231	4020	TRANS	BIP_PGC3_noukb	DECODE_Specific	+,NA		0.0225771	0.0225771	DECODE	DECODE	0.205304	153.772	PGC3_SCZ	FUT9	Transcriptome	Inhibitory neurons	coloc	Roche_AD, Roche_MS, Columbia_AD, Mathys_AD, Zhou_AD	COLOC_R				0.0646578	35915177	10.1038/s41593-022-01128-z	Bryois J et al	Brain
FUT9	Q9Y231	4020	TRANS	BIP_PGC3_noukb	DECODE_Specific	+,NA		0.0225771	0.0225771	DECODE	DECODE	0.205304	153.772	PGC3_SCZ	FUT9	Transcriptome	OPCs / COPs	coloc	Roche_AD, Roche_MS, Columbia_AD, Mathys_AD, Zhou_AD	COLOC_R				0.0645104	35915177	10.1038/s41593-022-01128-z	Bryois J et al	Brain
FUT9	Q9Y231	4020	TRANS	BIP_PGC3_noukb	DECODE_Specific	+,NA		0.0225771	0.0225771	DECODE	DECODE	0.205304	153.772	PGC3_SCZ	FUT9	Transcriptome	Astrocytes	coloc	Roche_AD, Roche_MS, Columbia_AD, Mathys_AD, Zhou_AD	COLOC_R				0.0635631	35915177	10.1038/s41593-022-01128-z	Bryois J et al	Brain
FUT9	Q9Y231	4020	TRANS	BIP_PGC3_noukb	DECODE_Specific	+,NA		0.0225771	0.0225771	DECODE	DECODE	0.205304	153.772	PGC3_SCZ	FUT9	Transcriptome	Excitatory neurons	coloc	Roche_AD, Roche_MS, Columbia_AD, Mathys_AD, Zhou_AD	COLOC_R				0.0622973	35915177	10.1038/s41593-022-01128-z	Bryois J et al	Brain
FUT9	Q9Y231	4020	TRANS	BIP_PGC3_noukb	DECODE_Specific	+,NA		0.0225771	0.0225771	DECODE	DECODE	0.205304	153.772	PGC3_SCZ	FUT9	Transcriptome	Astrocytes	coloc	Roche_AD, Roche_MS, Columbia_AD, Mathys_AD, Zhou_AD	COLOC_R				0.0531343	35915177	10.1038/s41593-022-01128-z	Bryois J et al	Brain
FUT9	Q9Y231	4020	TRANS	BIP_PGC3_noukb	DECODE_Specific	+,NA		0.0225771	0.0225771	DECODE	DECODE	0.205304	153.772	PGC3_SCZ	FUT9	Transcriptome	Excitatory neurons	coloc	Roche_AD, Roche_MS, Columbia_AD, Mathys_AD, Zhou_AD	COLOC_R				0.0494148	35915177	10.1038/s41593-022-01128-z	Bryois J et al	Brain
FUT9	Q9Y231	4020	TRANS	BIP_PGC3_noukb	DECODE_Specific	+,NA		0.0225771	0.0225771	DECODE	DECODE	0.205304	153.772	PGC3_SCZ	FUT9	Transcriptome	Inhibitory neurons	coloc	Roche_AD, Roche_MS, Columbia_AD, Mathys_AD, Zhou_AD	COLOC_R				0.047351	35915177	10.1038/s41593-022-01128-z	Bryois J et al	Brain
FUT9	Q9Y231	4020	TRANS	BIP_PGC3_noukb	DECODE_Specific	+,NA		0.0225771	0.0225771	DECODE	DECODE	0.205304	153.772	PGC3_SCZ	FUT9	Transcriptome	Oligodendrocytes	coloc	Roche_AD, Roche_MS, Columbia_AD, Mathys_AD, Zhou_AD	COLOC_R				0.0452167	35915177	10.1038/s41593-022-01128-z	Bryois J et al	Brain
FUT9	Q9Y231	4020	TRANS	BIP_PGC3_noukb	DECODE_Specific	+,NA		0.0225771	0.0225771	DECODE	DECODE	0.205304	153.772	PGC3_SCZ	FUT9	Transcriptome	Excitatory neurons	coloc	Roche_AD, Roche_MS, Columbia_AD, Mathys_AD, Zhou_AD	COLOC_R				0.0429707	35915177	10.1038/s41593-022-01128-z	Bryois J et al	Brain
FUT9	Q9Y231	4020	TRANS	BIP_PGC3_noukb	DECODE_Specific	+,NA		0.0225771	0.0225771	DECODE	DECODE	0.205304	153.772	PGC3_SCZ	FUT9	Transcriptome	Excitatory neurons	coloc	Roche_AD, Roche_MS, Columbia_AD, Mathys_AD, Zhou_AD	COLOC_R				0.0378437	35915177	10.1038/s41593-022-01128-z	Bryois J et al	Brain
FUT9	Q9Y231	4020	TRANS	BIP_PGC3_noukb	DECODE_Specific	+,NA		0.0225771	0.0225771	DECODE	DECODE	0.205304	153.772	PGC3_SCZ	FUT9	Transcriptome	Astrocytes	coloc	Roche_AD, Roche_MS, Columbia_AD, Mathys_AD, Zhou_AD	COLOC_R				0.0157448	35915177	10.1038/s41593-022-01128-z	Bryois J et al	Brain
FUT9	Q9Y231	4020	TRANS	BIP_PGC3_noukb	DECODE_Specific	+,NA		0.0225771	0.0225771	DECODE	DECODE	0.205304	153.772	Schizophrenia	FUT9	Transcriptome	brain caudate nucleus	TWAS	Gtex	Fusion			0.228506		36319771	10.1038/s41593-022-01182-7	Benjamin KJM	brain caudate nucleus
FUT9	Q9Y231	4020	TRANS	BIP_PGC3_noukb	DECODE_Specific	+,NA		0.0225771	0.0225771	DECODE	DECODE	0.205304	153.772	Schizophrenia	FUT9	Transcriptome	brain caudate nucleus	SMR	Gtex	SMR	-0.0644262	0.0508248	0.204936		36319771	10.1038/s41593-022-01182-7	Benjamin KJM	brain caudate nucleus
FUT9	Q9Y231	4020	TRANS	Cognition_Meta	DECODE_Specific	+,NA		0.816087	0.816087	DECODE	DECODE	1.35076	5558.37	Deepression_Wray_tall	FUT9	Transcriptome	BRAIN DLPFC	MR	PsychENCODE	TwoSampleMR	-0.02	0.02	0.296		35296807	10.1038/s41380-022-01507-9	Deng et all Mol Psychiatry	BRAIN
FUT9	Q9Y231	4020	TRANS	Cognition_Meta	DECODE_Specific	+,NA		0.816087	0.816087	DECODE	DECODE	1.35076	5558.37	SCZ_PGC3	FUT9	Transcriptome_Transcriptlvel	DLPFC	SMR	CMC+GTEX	SMR	0.207445	0.0648599	0.00138217		35460606	10.1016/j.ajhg.2022.04.004	Jiang eet all Am J Hum Genet	BRAIN
FUT9	Q9Y231	4020	TRANS	Cognition_Meta	DECODE_Specific	+,NA		0.816087	0.816087	DECODE	DECODE	1.35076	5558.37	SCZ.Clozuk.2018	FUT9	Transcriptome	BRAIN	SMR	PsychENCODE	SMR	0.0266898	0.0346878	0.442		30545856	10.1126/science.aat8127	Gandal et all science	BRAIN
FUT9	Q9Y231	4020	TRANS	Cognition_Meta	DECODE_Specific	+,NA		0.816087	0.816087	DECODE	DECODE	1.35076	5558.37	BD.PGC.ruderferCell2018	FUT9	Transcriptome	BRAIN	SMR	PsychENCODE	SMR	0.0259268	0.054087	0.631687		30545856	10.1126/science.aat8127	Gandal et all science	BRAIN
FUT9	Q9Y231	4020	TRANS	Cognition_Meta	DECODE_Specific	+,NA		0.816087	0.816087	DECODE	DECODE	1.35076	5558.37	MDD	FUT9	Proteiome	BRAIN	SMR	BrainMeta	SMR	-0.00824805	0.0154507	0.59346		37415601	10.3389/fgene.2023.1191264	Gedik et all Front Genet	BRAIN
FUT9	Q9Y231	4020	TRANS	Cognition_Meta	DECODE_Specific	+,NA		0.816087	0.816087	DECODE	DECODE	1.35076	5558.37	BIP	FUT9	Proteiome	BRAIN	SMR	BrainMeta	SMR	0.0254782	0.0338423	0.451539		37415601	10.3389/fgene.2023.1191264	Gedik et all Front Genet	BRAIN
FUT9	Q9Y231	4020	TRANS	Cognition_Meta	DECODE_Specific	+,NA		0.816087	0.816087	DECODE	DECODE	1.35076	5558.37	SCZ	FUT9	Proteiome	BRAIN	SMR	BrainMeta	SMR	0.0537859	0.0293779	0.0671261		37415601	10.3389/fgene.2023.1191264	Gedik et all Front Genet	BRAIN
FUT9	Q9Y231	4020	TRANS	Cognition_Meta	DECODE_Specific	+,NA		0.816087	0.816087	DECODE	DECODE	1.35076	5558.37	SCZ	FUT9	Transcriptome	BRAIN_DLPFC	TWAS	CMC	FUSION	1.0254		0.305		31691811	10.1093/hmg/ddz253	Hall et al Hum Mol Genet	BRAIN
FUT9	Q9Y231	4020	TRANS	Cognition_Meta	DECODE_Specific	+,NA		0.816087	0.816087	DECODE	DECODE	1.35076	5558.37	SCZ.Clozuk.2018	FUT9	Transcriptome	BRAIN	TWAS	PsychENCODE	FUSION	2.8056		0.00502		30545856	10.1126/science.aat8127	Gandal et all science	BRAIN
FUT9	Q9Y231	4020	TRANS	Cognition_Meta	DECODE_Specific	+,NA		0.816087	0.816087	DECODE	DECODE	1.35076	5558.37	BD.PGC.ruderferCell2018	FUT9	Transcriptome	BRAIN	TWAS	PsychENCODE	FUSION	0.62562		0.532		30545856	10.1126/science.aat8127	Gandal et all science	BRAIN
FUT9	Q9Y231	4020	TRANS	Cognition_Meta	DECODE_Specific	+,NA		0.816087	0.816087	DECODE	DECODE	1.35076	5558.37	Depression Howard et all	FUT9	Proteiome	BRAIN	PWAS	ROS/MAP	FUSION	-3.10233		0.00192		33846625	10.1038/s41593-021-00832-6	Wingo Nat Neurosci	BRAIN
FUT9	Q9Y231	4020	TRANS	Cognition_Meta	DECODE_Specific	+,NA		0.816087	0.816087	DECODE	DECODE	1.35076	5558.37	PGC3_SCZ	FUT9	Transcriptome	Oligodendrocytes	coloc	Roche_AD, Roche_MS, Columbia_AD, Mathys_AD, Zhou_AD	COLOC_R				0.257387	35915177	10.1038/s41593-022-01128-z	Bryois J et al	Brain
FUT9	Q9Y231	4020	TRANS	Cognition_Meta	DECODE_Specific	+,NA		0.816087	0.816087	DECODE	DECODE	1.35076	5558.37	PGC3_SCZ	FUT9	Transcriptome	Oligodendrocytes	coloc	Roche_AD, Roche_MS, Columbia_AD, Mathys_AD, Zhou_AD	COLOC_R				0.146493	35915177	10.1038/s41593-022-01128-z	Bryois J et al	Brain
FUT9	Q9Y231	4020	TRANS	Cognition_Meta	DECODE_Specific	+,NA		0.816087	0.816087	DECODE	DECODE	1.35076	5558.37	PGC3_SCZ	FUT9	Transcriptome	Inhibitory neurons	coloc	Roche_AD, Roche_MS, Columbia_AD, Mathys_AD, Zhou_AD	COLOC_R				0.123478	35915177	10.1038/s41593-022-01128-z	Bryois J et al	Brain
FUT9	Q9Y231	4020	TRANS	Cognition_Meta	DECODE_Specific	+,NA		0.816087	0.816087	DECODE	DECODE	1.35076	5558.37	PGC3_SCZ	FUT9	Transcriptome	Excitatory neurons	coloc	Roche_AD, Roche_MS, Columbia_AD, Mathys_AD, Zhou_AD	COLOC_R				0.121011	35915177	10.1038/s41593-022-01128-z	Bryois J et al	Brain
FUT9	Q9Y231	4020	TRANS	Cognition_Meta	DECODE_Specific	+,NA		0.816087	0.816087	DECODE	DECODE	1.35076	5558.37	PGC3_SCZ	FUT9	Transcriptome	Astrocytes	coloc	Roche_AD, Roche_MS, Columbia_AD, Mathys_AD, Zhou_AD	COLOC_R				0.119853	35915177	10.1038/s41593-022-01128-z	Bryois J et al	Brain
FUT9	Q9Y231	4020	TRANS	Cognition_Meta	DECODE_Specific	+,NA		0.816087	0.816087	DECODE	DECODE	1.35076	5558.37	PGC3_SCZ	FUT9	Transcriptome	Endothelial cells	coloc	Roche_AD, Roche_MS, Columbia_AD, Mathys_AD, Zhou_AD	COLOC_R				0.0944417	35915177	10.1038/s41593-022-01128-z	Bryois J et al	Brain
FUT9	Q9Y231	4020	TRANS	Cognition_Meta	DECODE_Specific	+,NA		0.816087	0.816087	DECODE	DECODE	1.35076	5558.37	PGC3_SCZ	FUT9	Transcriptome	OPCs / COPs	coloc	Roche_AD, Roche_MS, Columbia_AD, Mathys_AD, Zhou_AD	COLOC_R				0.0834263	35915177	10.1038/s41593-022-01128-z	Bryois J et al	Brain
FUT9	Q9Y231	4020	TRANS	Cognition_Meta	DECODE_Specific	+,NA		0.816087	0.816087	DECODE	DECODE	1.35076	5558.37	PGC3_SCZ	FUT9	Transcriptome	Endothelial cells	coloc	Roche_AD, Roche_MS, Columbia_AD, Mathys_AD, Zhou_AD	COLOC_R				0.0802404	35915177	10.1038/s41593-022-01128-z	Bryois J et al	Brain
FUT9	Q9Y231	4020	TRANS	Cognition_Meta	DECODE_Specific	+,NA		0.816087	0.816087	DECODE	DECODE	1.35076	5558.37	PGC3_SCZ	FUT9	Transcriptome	Inhibitory neurons	coloc	Roche_AD, Roche_MS, Columbia_AD, Mathys_AD, Zhou_AD	COLOC_R				0.0775043	35915177	10.1038/s41593-022-01128-z	Bryois J et al	Brain
FUT9	Q9Y231	4020	TRANS	Cognition_Meta	DECODE_Specific	+,NA		0.816087	0.816087	DECODE	DECODE	1.35076	5558.37	PGC3_SCZ	FUT9	Transcriptome	Pericytes	coloc	Roche_AD, Roche_MS, Columbia_AD, Mathys_AD, Zhou_AD	COLOC_R				0.0762525	35915177	10.1038/s41593-022-01128-z	Bryois J et al	Brain
FUT9	Q9Y231	4020	TRANS	Cognition_Meta	DECODE_Specific	+,NA		0.816087	0.816087	DECODE	DECODE	1.35076	5558.37	PGC3_SCZ	FUT9	Transcriptome	Inhibitory neurons	coloc	Roche_AD, Roche_MS, Columbia_AD, Mathys_AD, Zhou_AD	COLOC_R				0.0742499	35915177	10.1038/s41593-022-01128-z	Bryois J et al	Brain
FUT9	Q9Y231	4020	TRANS	Cognition_Meta	DECODE_Specific	+,NA		0.816087	0.816087	DECODE	DECODE	1.35076	5558.37	PGC3_SCZ	FUT9	Transcriptome	Endothelial cells	coloc	Roche_AD, Roche_MS, Columbia_AD, Mathys_AD, Zhou_AD	COLOC_R				0.0739924	35915177	10.1038/s41593-022-01128-z	Bryois J et al	Brain
FUT9	Q9Y231	4020	TRANS	Cognition_Meta	DECODE_Specific	+,NA		0.816087	0.816087	DECODE	DECODE	1.35076	5558.37	PGC3_SCZ	FUT9	Transcriptome	Excitatory neurons	coloc	Roche_AD, Roche_MS, Columbia_AD, Mathys_AD, Zhou_AD	COLOC_R				0.0735283	35915177	10.1038/s41593-022-01128-z	Bryois J et al	Brain
FUT9	Q9Y231	4020	TRANS	Cognition_Meta	DECODE_Specific	+,NA		0.816087	0.816087	DECODE	DECODE	1.35076	5558.37	PGC3_SCZ	FUT9	Transcriptome	Oligodendrocytes	coloc	Roche_AD, Roche_MS, Columbia_AD, Mathys_AD, Zhou_AD	COLOC_R				0.0706547	35915177	10.1038/s41593-022-01128-z	Bryois J et al	Brain
FUT9	Q9Y231	4020	TRANS	Cognition_Meta	DECODE_Specific	+,NA		0.816087	0.816087	DECODE	DECODE	1.35076	5558.37	PGC3_SCZ	FUT9	Transcriptome	Pericytes	coloc	Roche_AD, Roche_MS, Columbia_AD, Mathys_AD, Zhou_AD	COLOC_R				0.0697859	35915177	10.1038/s41593-022-01128-z	Bryois J et al	Brain
FUT9	Q9Y231	4020	TRANS	Cognition_Meta	DECODE_Specific	+,NA		0.816087	0.816087	DECODE	DECODE	1.35076	5558.37	PGC3_SCZ	FUT9	Transcriptome	Microglia	coloc	Roche_AD, Roche_MS, Columbia_AD, Mathys_AD, Zhou_AD	COLOC_R				0.0697287	35915177	10.1038/s41593-022-01128-z	Bryois J et al	Brain
FUT9	Q9Y231	4020	TRANS	Cognition_Meta	DECODE_Specific	+,NA		0.816087	0.816087	DECODE	DECODE	1.35076	5558.37	PGC3_SCZ	FUT9	Transcriptome	Inhibitory neurons	coloc	Roche_AD, Roche_MS, Columbia_AD, Mathys_AD, Zhou_AD	COLOC_R				0.0683063	35915177	10.1038/s41593-022-01128-z	Bryois J et al	Brain
FUT9	Q9Y231	4020	TRANS	Cognition_Meta	DECODE_Specific	+,NA		0.816087	0.816087	DECODE	DECODE	1.35076	5558.37	PGC3_SCZ	FUT9	Transcriptome	OPCs / COPs	coloc	Roche_AD, Roche_MS, Columbia_AD, Mathys_AD, Zhou_AD	COLOC_R				0.0681304	35915177	10.1038/s41593-022-01128-z	Bryois J et al	Brain
FUT9	Q9Y231	4020	TRANS	Cognition_Meta	DECODE_Specific	+,NA		0.816087	0.816087	DECODE	DECODE	1.35076	5558.37	PGC3_SCZ	FUT9	Transcriptome	Microglia	coloc	Roche_AD, Roche_MS, Columbia_AD, Mathys_AD, Zhou_AD	COLOC_R				0.0665567	35915177	10.1038/s41593-022-01128-z	Bryois J et al	Brain
FUT9	Q9Y231	4020	TRANS	Cognition_Meta	DECODE_Specific	+,NA		0.816087	0.816087	DECODE	DECODE	1.35076	5558.37	PGC3_SCZ	FUT9	Transcriptome	OPCs / COPs	coloc	Roche_AD, Roche_MS, Columbia_AD, Mathys_AD, Zhou_AD	COLOC_R				0.0659468	35915177	10.1038/s41593-022-01128-z	Bryois J et al	Brain
FUT9	Q9Y231	4020	TRANS	Cognition_Meta	DECODE_Specific	+,NA		0.816087	0.816087	DECODE	DECODE	1.35076	5558.37	PGC3_SCZ	FUT9	Transcriptome	Inhibitory neurons	coloc	Roche_AD, Roche_MS, Columbia_AD, Mathys_AD, Zhou_AD	COLOC_R				0.0646578	35915177	10.1038/s41593-022-01128-z	Bryois J et al	Brain
FUT9	Q9Y231	4020	TRANS	Cognition_Meta	DECODE_Specific	+,NA		0.816087	0.816087	DECODE	DECODE	1.35076	5558.37	PGC3_SCZ	FUT9	Transcriptome	OPCs / COPs	coloc	Roche_AD, Roche_MS, Columbia_AD, Mathys_AD, Zhou_AD	COLOC_R				0.0645104	35915177	10.1038/s41593-022-01128-z	Bryois J et al	Brain
FUT9	Q9Y231	4020	TRANS	Cognition_Meta	DECODE_Specific	+,NA		0.816087	0.816087	DECODE	DECODE	1.35076	5558.37	PGC3_SCZ	FUT9	Transcriptome	Astrocytes	coloc	Roche_AD, Roche_MS, Columbia_AD, Mathys_AD, Zhou_AD	COLOC_R				0.0635631	35915177	10.1038/s41593-022-01128-z	Bryois J et al	Brain
FUT9	Q9Y231	4020	TRANS	Cognition_Meta	DECODE_Specific	+,NA		0.816087	0.816087	DECODE	DECODE	1.35076	5558.37	PGC3_SCZ	FUT9	Transcriptome	Excitatory neurons	coloc	Roche_AD, Roche_MS, Columbia_AD, Mathys_AD, Zhou_AD	COLOC_R				0.0622973	35915177	10.1038/s41593-022-01128-z	Bryois J et al	Brain
FUT9	Q9Y231	4020	TRANS	Cognition_Meta	DECODE_Specific	+,NA		0.816087	0.816087	DECODE	DECODE	1.35076	5558.37	PGC3_SCZ	FUT9	Transcriptome	Astrocytes	coloc	Roche_AD, Roche_MS, Columbia_AD, Mathys_AD, Zhou_AD	COLOC_R				0.0531343	35915177	10.1038/s41593-022-01128-z	Bryois J et al	Brain
FUT9	Q9Y231	4020	TRANS	Cognition_Meta	DECODE_Specific	+,NA		0.816087	0.816087	DECODE	DECODE	1.35076	5558.37	PGC3_SCZ	FUT9	Transcriptome	Excitatory neurons	coloc	Roche_AD, Roche_MS, Columbia_AD, Mathys_AD, Zhou_AD	COLOC_R				0.0494148	35915177	10.1038/s41593-022-01128-z	Bryois J et al	Brain
FUT9	Q9Y231	4020	TRANS	Cognition_Meta	DECODE_Specific	+,NA		0.816087	0.816087	DECODE	DECODE	1.35076	5558.37	PGC3_SCZ	FUT9	Transcriptome	Inhibitory neurons	coloc	Roche_AD, Roche_MS, Columbia_AD, Mathys_AD, Zhou_AD	COLOC_R				0.047351	35915177	10.1038/s41593-022-01128-z	Bryois J et al	Brain
FUT9	Q9Y231	4020	TRANS	Cognition_Meta	DECODE_Specific	+,NA		0.816087	0.816087	DECODE	DECODE	1.35076	5558.37	PGC3_SCZ	FUT9	Transcriptome	Oligodendrocytes	coloc	Roche_AD, Roche_MS, Columbia_AD, Mathys_AD, Zhou_AD	COLOC_R				0.0452167	35915177	10.1038/s41593-022-01128-z	Bryois J et al	Brain
FUT9	Q9Y231	4020	TRANS	Cognition_Meta	DECODE_Specific	+,NA		0.816087	0.816087	DECODE	DECODE	1.35076	5558.37	PGC3_SCZ	FUT9	Transcriptome	Excitatory neurons	coloc	Roche_AD, Roche_MS, Columbia_AD, Mathys_AD, Zhou_AD	COLOC_R				0.0429707	35915177	10.1038/s41593-022-01128-z	Bryois J et al	Brain
FUT9	Q9Y231	4020	TRANS	Cognition_Meta	DECODE_Specific	+,NA		0.816087	0.816087	DECODE	DECODE	1.35076	5558.37	PGC3_SCZ	FUT9	Transcriptome	Excitatory neurons	coloc	Roche_AD, Roche_MS, Columbia_AD, Mathys_AD, Zhou_AD	COLOC_R				0.0378437	35915177	10.1038/s41593-022-01128-z	Bryois J et al	Brain
FUT9	Q9Y231	4020	TRANS	Cognition_Meta	DECODE_Specific	+,NA		0.816087	0.816087	DECODE	DECODE	1.35076	5558.37	PGC3_SCZ	FUT9	Transcriptome	Astrocytes	coloc	Roche_AD, Roche_MS, Columbia_AD, Mathys_AD, Zhou_AD	COLOC_R				0.0157448	35915177	10.1038/s41593-022-01128-z	Bryois J et al	Brain
FUT9	Q9Y231	4020	TRANS	Cognition_Meta	DECODE_Specific	+,NA		0.816087	0.816087	DECODE	DECODE	1.35076	5558.37	Schizophrenia	FUT9	Transcriptome	brain caudate nucleus	TWAS	Gtex	Fusion			0.228506		36319771	10.1038/s41593-022-01182-7	Benjamin KJM	brain caudate nucleus
FUT9	Q9Y231	4020	TRANS	Cognition_Meta	DECODE_Specific	+,NA		0.816087	0.816087	DECODE	DECODE	1.35076	5558.37	Schizophrenia	FUT9	Transcriptome	brain caudate nucleus	SMR	Gtex	SMR	-0.0644262	0.0508248	0.204936		36319771	10.1038/s41593-022-01182-7	Benjamin KJM	brain caudate nucleus
FUT9	Q9Y231	4020	TRANS	Depression_iPSYCH_2023	DECODE_Specific	+,NA		0.411496	0.411496	DECODE	DECODE	1.55533	2802.7	Deepression_Wray_tall	FUT9	Transcriptome	BRAIN DLPFC	MR	PsychENCODE	TwoSampleMR	-0.02	0.02	0.296		35296807	10.1038/s41380-022-01507-9	Deng et all Mol Psychiatry	BRAIN
FUT9	Q9Y231	4020	TRANS	Depression_iPSYCH_2023	DECODE_Specific	+,NA		0.411496	0.411496	DECODE	DECODE	1.55533	2802.7	SCZ_PGC3	FUT9	Transcriptome_Transcriptlvel	DLPFC	SMR	CMC+GTEX	SMR	0.207445	0.0648599	0.00138217		35460606	10.1016/j.ajhg.2022.04.004	Jiang eet all Am J Hum Genet	BRAIN
FUT9	Q9Y231	4020	TRANS	Depression_iPSYCH_2023	DECODE_Specific	+,NA		0.411496	0.411496	DECODE	DECODE	1.55533	2802.7	SCZ.Clozuk.2018	FUT9	Transcriptome	BRAIN	SMR	PsychENCODE	SMR	0.0266898	0.0346878	0.442		30545856	10.1126/science.aat8127	Gandal et all science	BRAIN
FUT9	Q9Y231	4020	TRANS	Depression_iPSYCH_2023	DECODE_Specific	+,NA		0.411496	0.411496	DECODE	DECODE	1.55533	2802.7	BD.PGC.ruderferCell2018	FUT9	Transcriptome	BRAIN	SMR	PsychENCODE	SMR	0.0259268	0.054087	0.631687		30545856	10.1126/science.aat8127	Gandal et all science	BRAIN
FUT9	Q9Y231	4020	TRANS	Depression_iPSYCH_2023	DECODE_Specific	+,NA		0.411496	0.411496	DECODE	DECODE	1.55533	2802.7	MDD	FUT9	Proteiome	BRAIN	SMR	BrainMeta	SMR	-0.00824805	0.0154507	0.59346		37415601	10.3389/fgene.2023.1191264	Gedik et all Front Genet	BRAIN
FUT9	Q9Y231	4020	TRANS	Depression_iPSYCH_2023	DECODE_Specific	+,NA		0.411496	0.411496	DECODE	DECODE	1.55533	2802.7	BIP	FUT9	Proteiome	BRAIN	SMR	BrainMeta	SMR	0.0254782	0.0338423	0.451539		37415601	10.3389/fgene.2023.1191264	Gedik et all Front Genet	BRAIN
FUT9	Q9Y231	4020	TRANS	Depression_iPSYCH_2023	DECODE_Specific	+,NA		0.411496	0.411496	DECODE	DECODE	1.55533	2802.7	SCZ	FUT9	Proteiome	BRAIN	SMR	BrainMeta	SMR	0.0537859	0.0293779	0.0671261		37415601	10.3389/fgene.2023.1191264	Gedik et all Front Genet	BRAIN
FUT9	Q9Y231	4020	TRANS	Depression_iPSYCH_2023	DECODE_Specific	+,NA		0.411496	0.411496	DECODE	DECODE	1.55533	2802.7	SCZ	FUT9	Transcriptome	BRAIN_DLPFC	TWAS	CMC	FUSION	1.0254		0.305		31691811	10.1093/hmg/ddz253	Hall et al Hum Mol Genet	BRAIN
FUT9	Q9Y231	4020	TRANS	Depression_iPSYCH_2023	DECODE_Specific	+,NA		0.411496	0.411496	DECODE	DECODE	1.55533	2802.7	SCZ.Clozuk.2018	FUT9	Transcriptome	BRAIN	TWAS	PsychENCODE	FUSION	2.8056		0.00502		30545856	10.1126/science.aat8127	Gandal et all science	BRAIN
FUT9	Q9Y231	4020	TRANS	Depression_iPSYCH_2023	DECODE_Specific	+,NA		0.411496	0.411496	DECODE	DECODE	1.55533	2802.7	BD.PGC.ruderferCell2018	FUT9	Transcriptome	BRAIN	TWAS	PsychENCODE	FUSION	0.62562		0.532		30545856	10.1126/science.aat8127	Gandal et all science	BRAIN
FUT9	Q9Y231	4020	TRANS	Depression_iPSYCH_2023	DECODE_Specific	+,NA		0.411496	0.411496	DECODE	DECODE	1.55533	2802.7	Depression Howard et all	FUT9	Proteiome	BRAIN	PWAS	ROS/MAP	FUSION	-3.10233		0.00192		33846625	10.1038/s41593-021-00832-6	Wingo Nat Neurosci	BRAIN
FUT9	Q9Y231	4020	TRANS	Depression_iPSYCH_2023	DECODE_Specific	+,NA		0.411496	0.411496	DECODE	DECODE	1.55533	2802.7	PGC3_SCZ	FUT9	Transcriptome	Oligodendrocytes	coloc	Roche_AD, Roche_MS, Columbia_AD, Mathys_AD, Zhou_AD	COLOC_R				0.257387	35915177	10.1038/s41593-022-01128-z	Bryois J et al	Brain
FUT9	Q9Y231	4020	TRANS	Depression_iPSYCH_2023	DECODE_Specific	+,NA		0.411496	0.411496	DECODE	DECODE	1.55533	2802.7	PGC3_SCZ	FUT9	Transcriptome	Oligodendrocytes	coloc	Roche_AD, Roche_MS, Columbia_AD, Mathys_AD, Zhou_AD	COLOC_R				0.146493	35915177	10.1038/s41593-022-01128-z	Bryois J et al	Brain
FUT9	Q9Y231	4020	TRANS	Depression_iPSYCH_2023	DECODE_Specific	+,NA		0.411496	0.411496	DECODE	DECODE	1.55533	2802.7	PGC3_SCZ	FUT9	Transcriptome	Inhibitory neurons	coloc	Roche_AD, Roche_MS, Columbia_AD, Mathys_AD, Zhou_AD	COLOC_R				0.123478	35915177	10.1038/s41593-022-01128-z	Bryois J et al	Brain
FUT9	Q9Y231	4020	TRANS	Depression_iPSYCH_2023	DECODE_Specific	+,NA		0.411496	0.411496	DECODE	DECODE	1.55533	2802.7	PGC3_SCZ	FUT9	Transcriptome	Excitatory neurons	coloc	Roche_AD, Roche_MS, Columbia_AD, Mathys_AD, Zhou_AD	COLOC_R				0.121011	35915177	10.1038/s41593-022-01128-z	Bryois J et al	Brain
FUT9	Q9Y231	4020	TRANS	Depression_iPSYCH_2023	DECODE_Specific	+,NA		0.411496	0.411496	DECODE	DECODE	1.55533	2802.7	PGC3_SCZ	FUT9	Transcriptome	Astrocytes	coloc	Roche_AD, Roche_MS, Columbia_AD, Mathys_AD, Zhou_AD	COLOC_R				0.119853	35915177	10.1038/s41593-022-01128-z	Bryois J et al	Brain
FUT9	Q9Y231	4020	TRANS	Depression_iPSYCH_2023	DECODE_Specific	+,NA		0.411496	0.411496	DECODE	DECODE	1.55533	2802.7	PGC3_SCZ	FUT9	Transcriptome	Endothelial cells	coloc	Roche_AD, Roche_MS, Columbia_AD, Mathys_AD, Zhou_AD	COLOC_R				0.0944417	35915177	10.1038/s41593-022-01128-z	Bryois J et al	Brain
FUT9	Q9Y231	4020	TRANS	Depression_iPSYCH_2023	DECODE_Specific	+,NA		0.411496	0.411496	DECODE	DECODE	1.55533	2802.7	PGC3_SCZ	FUT9	Transcriptome	OPCs / COPs	coloc	Roche_AD, Roche_MS, Columbia_AD, Mathys_AD, Zhou_AD	COLOC_R				0.0834263	35915177	10.1038/s41593-022-01128-z	Bryois J et al	Brain
FUT9	Q9Y231	4020	TRANS	Depression_iPSYCH_2023	DECODE_Specific	+,NA		0.411496	0.411496	DECODE	DECODE	1.55533	2802.7	PGC3_SCZ	FUT9	Transcriptome	Endothelial cells	coloc	Roche_AD, Roche_MS, Columbia_AD, Mathys_AD, Zhou_AD	COLOC_R				0.0802404	35915177	10.1038/s41593-022-01128-z	Bryois J et al	Brain
FUT9	Q9Y231	4020	TRANS	Depression_iPSYCH_2023	DECODE_Specific	+,NA		0.411496	0.411496	DECODE	DECODE	1.55533	2802.7	PGC3_SCZ	FUT9	Transcriptome	Inhibitory neurons	coloc	Roche_AD, Roche_MS, Columbia_AD, Mathys_AD, Zhou_AD	COLOC_R				0.0775043	35915177	10.1038/s41593-022-01128-z	Bryois J et al	Brain
FUT9	Q9Y231	4020	TRANS	Depression_iPSYCH_2023	DECODE_Specific	+,NA		0.411496	0.411496	DECODE	DECODE	1.55533	2802.7	PGC3_SCZ	FUT9	Transcriptome	Pericytes	coloc	Roche_AD, Roche_MS, Columbia_AD, Mathys_AD, Zhou_AD	COLOC_R				0.0762525	35915177	10.1038/s41593-022-01128-z	Bryois J et al	Brain
FUT9	Q9Y231	4020	TRANS	Depression_iPSYCH_2023	DECODE_Specific	+,NA		0.411496	0.411496	DECODE	DECODE	1.55533	2802.7	PGC3_SCZ	FUT9	Transcriptome	Inhibitory neurons	coloc	Roche_AD, Roche_MS, Columbia_AD, Mathys_AD, Zhou_AD	COLOC_R				0.0742499	35915177	10.1038/s41593-022-01128-z	Bryois J et al	Brain
FUT9	Q9Y231	4020	TRANS	Depression_iPSYCH_2023	DECODE_Specific	+,NA		0.411496	0.411496	DECODE	DECODE	1.55533	2802.7	PGC3_SCZ	FUT9	Transcriptome	Endothelial cells	coloc	Roche_AD, Roche_MS, Columbia_AD, Mathys_AD, Zhou_AD	COLOC_R				0.0739924	35915177	10.1038/s41593-022-01128-z	Bryois J et al	Brain
FUT9	Q9Y231	4020	TRANS	Depression_iPSYCH_2023	DECODE_Specific	+,NA		0.411496	0.411496	DECODE	DECODE	1.55533	2802.7	PGC3_SCZ	FUT9	Transcriptome	Excitatory neurons	coloc	Roche_AD, Roche_MS, Columbia_AD, Mathys_AD, Zhou_AD	COLOC_R				0.0735283	35915177	10.1038/s41593-022-01128-z	Bryois J et al	Brain
FUT9	Q9Y231	4020	TRANS	Depression_iPSYCH_2023	DECODE_Specific	+,NA		0.411496	0.411496	DECODE	DECODE	1.55533	2802.7	PGC3_SCZ	FUT9	Transcriptome	Oligodendrocytes	coloc	Roche_AD, Roche_MS, Columbia_AD, Mathys_AD, Zhou_AD	COLOC_R				0.0706547	35915177	10.1038/s41593-022-01128-z	Bryois J et al	Brain
FUT9	Q9Y231	4020	TRANS	Depression_iPSYCH_2023	DECODE_Specific	+,NA		0.411496	0.411496	DECODE	DECODE	1.55533	2802.7	PGC3_SCZ	FUT9	Transcriptome	Pericytes	coloc	Roche_AD, Roche_MS, Columbia_AD, Mathys_AD, Zhou_AD	COLOC_R				0.0697859	35915177	10.1038/s41593-022-01128-z	Bryois J et al	Brain
FUT9	Q9Y231	4020	TRANS	Depression_iPSYCH_2023	DECODE_Specific	+,NA		0.411496	0.411496	DECODE	DECODE	1.55533	2802.7	PGC3_SCZ	FUT9	Transcriptome	Microglia	coloc	Roche_AD, Roche_MS, Columbia_AD, Mathys_AD, Zhou_AD	COLOC_R				0.0697287	35915177	10.1038/s41593-022-01128-z	Bryois J et al	Brain
FUT9	Q9Y231	4020	TRANS	Depression_iPSYCH_2023	DECODE_Specific	+,NA		0.411496	0.411496	DECODE	DECODE	1.55533	2802.7	PGC3_SCZ	FUT9	Transcriptome	Inhibitory neurons	coloc	Roche_AD, Roche_MS, Columbia_AD, Mathys_AD, Zhou_AD	COLOC_R				0.0683063	35915177	10.1038/s41593-022-01128-z	Bryois J et al	Brain
FUT9	Q9Y231	4020	TRANS	Depression_iPSYCH_2023	DECODE_Specific	+,NA		0.411496	0.411496	DECODE	DECODE	1.55533	2802.7	PGC3_SCZ	FUT9	Transcriptome	OPCs / COPs	coloc	Roche_AD, Roche_MS, Columbia_AD, Mathys_AD, Zhou_AD	COLOC_R				0.0681304	35915177	10.1038/s41593-022-01128-z	Bryois J et al	Brain
FUT9	Q9Y231	4020	TRANS	Depression_iPSYCH_2023	DECODE_Specific	+,NA		0.411496	0.411496	DECODE	DECODE	1.55533	2802.7	PGC3_SCZ	FUT9	Transcriptome	Microglia	coloc	Roche_AD, Roche_MS, Columbia_AD, Mathys_AD, Zhou_AD	COLOC_R				0.0665567	35915177	10.1038/s41593-022-01128-z	Bryois J et al	Brain
FUT9	Q9Y231	4020	TRANS	Depression_iPSYCH_2023	DECODE_Specific	+,NA		0.411496	0.411496	DECODE	DECODE	1.55533	2802.7	PGC3_SCZ	FUT9	Transcriptome	OPCs / COPs	coloc	Roche_AD, Roche_MS, Columbia_AD, Mathys_AD, Zhou_AD	COLOC_R				0.0659468	35915177	10.1038/s41593-022-01128-z	Bryois J et al	Brain
FUT9	Q9Y231	4020	TRANS	Depression_iPSYCH_2023	DECODE_Specific	+,NA		0.411496	0.411496	DECODE	DECODE	1.55533	2802.7	PGC3_SCZ	FUT9	Transcriptome	Inhibitory neurons	coloc	Roche_AD, Roche_MS, Columbia_AD, Mathys_AD, Zhou_AD	COLOC_R				0.0646578	35915177	10.1038/s41593-022-01128-z	Bryois J et al	Brain
FUT9	Q9Y231	4020	TRANS	Depression_iPSYCH_2023	DECODE_Specific	+,NA		0.411496	0.411496	DECODE	DECODE	1.55533	2802.7	PGC3_SCZ	FUT9	Transcriptome	OPCs / COPs	coloc	Roche_AD, Roche_MS, Columbia_AD, Mathys_AD, Zhou_AD	COLOC_R				0.0645104	35915177	10.1038/s41593-022-01128-z	Bryois J et al	Brain
FUT9	Q9Y231	4020	TRANS	Depression_iPSYCH_2023	DECODE_Specific	+,NA		0.411496	0.411496	DECODE	DECODE	1.55533	2802.7	PGC3_SCZ	FUT9	Transcriptome	Astrocytes	coloc	Roche_AD, Roche_MS, Columbia_AD, Mathys_AD, Zhou_AD	COLOC_R				0.0635631	35915177	10.1038/s41593-022-01128-z	Bryois J et al	Brain
FUT9	Q9Y231	4020	TRANS	Depression_iPSYCH_2023	DECODE_Specific	+,NA		0.411496	0.411496	DECODE	DECODE	1.55533	2802.7	PGC3_SCZ	FUT9	Transcriptome	Excitatory neurons	coloc	Roche_AD, Roche_MS, Columbia_AD, Mathys_AD, Zhou_AD	COLOC_R				0.0622973	35915177	10.1038/s41593-022-01128-z	Bryois J et al	Brain
FUT9	Q9Y231	4020	TRANS	Depression_iPSYCH_2023	DECODE_Specific	+,NA		0.411496	0.411496	DECODE	DECODE	1.55533	2802.7	PGC3_SCZ	FUT9	Transcriptome	Astrocytes	coloc	Roche_AD, Roche_MS, Columbia_AD, Mathys_AD, Zhou_AD	COLOC_R				0.0531343	35915177	10.1038/s41593-022-01128-z	Bryois J et al	Brain
FUT9	Q9Y231	4020	TRANS	Depression_iPSYCH_2023	DECODE_Specific	+,NA		0.411496	0.411496	DECODE	DECODE	1.55533	2802.7	PGC3_SCZ	FUT9	Transcriptome	Excitatory neurons	coloc	Roche_AD, Roche_MS, Columbia_AD, Mathys_AD, Zhou_AD	COLOC_R				0.0494148	35915177	10.1038/s41593-022-01128-z	Bryois J et al	Brain
FUT9	Q9Y231	4020	TRANS	Depression_iPSYCH_2023	DECODE_Specific	+,NA		0.411496	0.411496	DECODE	DECODE	1.55533	2802.7	PGC3_SCZ	FUT9	Transcriptome	Inhibitory neurons	coloc	Roche_AD, Roche_MS, Columbia_AD, Mathys_AD, Zhou_AD	COLOC_R				0.047351	35915177	10.1038/s41593-022-01128-z	Bryois J et al	Brain
FUT9	Q9Y231	4020	TRANS	Depression_iPSYCH_2023	DECODE_Specific	+,NA		0.411496	0.411496	DECODE	DECODE	1.55533	2802.7	PGC3_SCZ	FUT9	Transcriptome	Oligodendrocytes	coloc	Roche_AD, Roche_MS, Columbia_AD, Mathys_AD, Zhou_AD	COLOC_R				0.0452167	35915177	10.1038/s41593-022-01128-z	Bryois J et al	Brain
FUT9	Q9Y231	4020	TRANS	Depression_iPSYCH_2023	DECODE_Specific	+,NA		0.411496	0.411496	DECODE	DECODE	1.55533	2802.7	PGC3_SCZ	FUT9	Transcriptome	Excitatory neurons	coloc	Roche_AD, Roche_MS, Columbia_AD, Mathys_AD, Zhou_AD	COLOC_R				0.0429707	35915177	10.1038/s41593-022-01128-z	Bryois J et al	Brain
FUT9	Q9Y231	4020	TRANS	Depression_iPSYCH_2023	DECODE_Specific	+,NA		0.411496	0.411496	DECODE	DECODE	1.55533	2802.7	PGC3_SCZ	FUT9	Transcriptome	Excitatory neurons	coloc	Roche_AD, Roche_MS, Columbia_AD, Mathys_AD, Zhou_AD	COLOC_R				0.0378437	35915177	10.1038/s41593-022-01128-z	Bryois J et al	Brain
FUT9	Q9Y231	4020	TRANS	Depression_iPSYCH_2023	DECODE_Specific	+,NA		0.411496	0.411496	DECODE	DECODE	1.55533	2802.7	PGC3_SCZ	FUT9	Transcriptome	Astrocytes	coloc	Roche_AD, Roche_MS, Columbia_AD, Mathys_AD, Zhou_AD	COLOC_R				0.0157448	35915177	10.1038/s41593-022-01128-z	Bryois J et al	Brain
FUT9	Q9Y231	4020	TRANS	Depression_iPSYCH_2023	DECODE_Specific	+,NA		0.411496	0.411496	DECODE	DECODE	1.55533	2802.7	Schizophrenia	FUT9	Transcriptome	brain caudate nucleus	TWAS	Gtex	Fusion			0.228506		36319771	10.1038/s41593-022-01182-7	Benjamin KJM	brain caudate nucleus
FUT9	Q9Y231	4020	TRANS	Depression_iPSYCH_2023	DECODE_Specific	+,NA		0.411496	0.411496	DECODE	DECODE	1.55533	2802.7	Schizophrenia	FUT9	Transcriptome	brain caudate nucleus	SMR	Gtex	SMR	-0.0644262	0.0508248	0.204936		36319771	10.1038/s41593-022-01182-7	Benjamin KJM	brain caudate nucleus
FUT9	Q9Y231	4020	TRANS	PGC3_SCZ_NoUKB	DECODE_Specific	+,NA		0.167848	0.167848	DECODE	DECODE	0.553613	1143.21	Deepression_Wray_tall	FUT9	Transcriptome	BRAIN DLPFC	MR	PsychENCODE	TwoSampleMR	-0.02	0.02	0.296		35296807	10.1038/s41380-022-01507-9	Deng et all Mol Psychiatry	BRAIN
FUT9	Q9Y231	4020	TRANS	PGC3_SCZ_NoUKB	DECODE_Specific	+,NA		0.167848	0.167848	DECODE	DECODE	0.553613	1143.21	SCZ_PGC3	FUT9	Transcriptome_Transcriptlvel	DLPFC	SMR	CMC+GTEX	SMR	0.207445	0.0648599	0.00138217		35460606	10.1016/j.ajhg.2022.04.004	Jiang eet all Am J Hum Genet	BRAIN
FUT9	Q9Y231	4020	TRANS	PGC3_SCZ_NoUKB	DECODE_Specific	+,NA		0.167848	0.167848	DECODE	DECODE	0.553613	1143.21	SCZ.Clozuk.2018	FUT9	Transcriptome	BRAIN	SMR	PsychENCODE	SMR	0.0266898	0.0346878	0.442		30545856	10.1126/science.aat8127	Gandal et all science	BRAIN
FUT9	Q9Y231	4020	TRANS	PGC3_SCZ_NoUKB	DECODE_Specific	+,NA		0.167848	0.167848	DECODE	DECODE	0.553613	1143.21	BD.PGC.ruderferCell2018	FUT9	Transcriptome	BRAIN	SMR	PsychENCODE	SMR	0.0259268	0.054087	0.631687		30545856	10.1126/science.aat8127	Gandal et all science	BRAIN
FUT9	Q9Y231	4020	TRANS	PGC3_SCZ_NoUKB	DECODE_Specific	+,NA		0.167848	0.167848	DECODE	DECODE	0.553613	1143.21	MDD	FUT9	Proteiome	BRAIN	SMR	BrainMeta	SMR	-0.00824805	0.0154507	0.59346		37415601	10.3389/fgene.2023.1191264	Gedik et all Front Genet	BRAIN
FUT9	Q9Y231	4020	TRANS	PGC3_SCZ_NoUKB	DECODE_Specific	+,NA		0.167848	0.167848	DECODE	DECODE	0.553613	1143.21	BIP	FUT9	Proteiome	BRAIN	SMR	BrainMeta	SMR	0.0254782	0.0338423	0.451539		37415601	10.3389/fgene.2023.1191264	Gedik et all Front Genet	BRAIN
FUT9	Q9Y231	4020	TRANS	PGC3_SCZ_NoUKB	DECODE_Specific	+,NA		0.167848	0.167848	DECODE	DECODE	0.553613	1143.21	SCZ	FUT9	Proteiome	BRAIN	SMR	BrainMeta	SMR	0.0537859	0.0293779	0.0671261		37415601	10.3389/fgene.2023.1191264	Gedik et all Front Genet	BRAIN
FUT9	Q9Y231	4020	TRANS	PGC3_SCZ_NoUKB	DECODE_Specific	+,NA		0.167848	0.167848	DECODE	DECODE	0.553613	1143.21	SCZ	FUT9	Transcriptome	BRAIN_DLPFC	TWAS	CMC	FUSION	1.0254		0.305		31691811	10.1093/hmg/ddz253	Hall et al Hum Mol Genet	BRAIN
FUT9	Q9Y231	4020	TRANS	PGC3_SCZ_NoUKB	DECODE_Specific	+,NA		0.167848	0.167848	DECODE	DECODE	0.553613	1143.21	SCZ.Clozuk.2018	FUT9	Transcriptome	BRAIN	TWAS	PsychENCODE	FUSION	2.8056		0.00502		30545856	10.1126/science.aat8127	Gandal et all science	BRAIN
FUT9	Q9Y231	4020	TRANS	PGC3_SCZ_NoUKB	DECODE_Specific	+,NA		0.167848	0.167848	DECODE	DECODE	0.553613	1143.21	BD.PGC.ruderferCell2018	FUT9	Transcriptome	BRAIN	TWAS	PsychENCODE	FUSION	0.62562		0.532		30545856	10.1126/science.aat8127	Gandal et all science	BRAIN
FUT9	Q9Y231	4020	TRANS	PGC3_SCZ_NoUKB	DECODE_Specific	+,NA		0.167848	0.167848	DECODE	DECODE	0.553613	1143.21	Depression Howard et all	FUT9	Proteiome	BRAIN	PWAS	ROS/MAP	FUSION	-3.10233		0.00192		33846625	10.1038/s41593-021-00832-6	Wingo Nat Neurosci	BRAIN
FUT9	Q9Y231	4020	TRANS	PGC3_SCZ_NoUKB	DECODE_Specific	+,NA		0.167848	0.167848	DECODE	DECODE	0.553613	1143.21	PGC3_SCZ	FUT9	Transcriptome	Oligodendrocytes	coloc	Roche_AD, Roche_MS, Columbia_AD, Mathys_AD, Zhou_AD	COLOC_R				0.257387	35915177	10.1038/s41593-022-01128-z	Bryois J et al	Brain
FUT9	Q9Y231	4020	TRANS	PGC3_SCZ_NoUKB	DECODE_Specific	+,NA		0.167848	0.167848	DECODE	DECODE	0.553613	1143.21	PGC3_SCZ	FUT9	Transcriptome	Oligodendrocytes	coloc	Roche_AD, Roche_MS, Columbia_AD, Mathys_AD, Zhou_AD	COLOC_R				0.146493	35915177	10.1038/s41593-022-01128-z	Bryois J et al	Brain
FUT9	Q9Y231	4020	TRANS	PGC3_SCZ_NoUKB	DECODE_Specific	+,NA		0.167848	0.167848	DECODE	DECODE	0.553613	1143.21	PGC3_SCZ	FUT9	Transcriptome	Inhibitory neurons	coloc	Roche_AD, Roche_MS, Columbia_AD, Mathys_AD, Zhou_AD	COLOC_R				0.123478	35915177	10.1038/s41593-022-01128-z	Bryois J et al	Brain
FUT9	Q9Y231	4020	TRANS	PGC3_SCZ_NoUKB	DECODE_Specific	+,NA		0.167848	0.167848	DECODE	DECODE	0.553613	1143.21	PGC3_SCZ	FUT9	Transcriptome	Excitatory neurons	coloc	Roche_AD, Roche_MS, Columbia_AD, Mathys_AD, Zhou_AD	COLOC_R				0.121011	35915177	10.1038/s41593-022-01128-z	Bryois J et al	Brain
FUT9	Q9Y231	4020	TRANS	PGC3_SCZ_NoUKB	DECODE_Specific	+,NA		0.167848	0.167848	DECODE	DECODE	0.553613	1143.21	PGC3_SCZ	FUT9	Transcriptome	Astrocytes	coloc	Roche_AD, Roche_MS, Columbia_AD, Mathys_AD, Zhou_AD	COLOC_R				0.119853	35915177	10.1038/s41593-022-01128-z	Bryois J et al	Brain
FUT9	Q9Y231	4020	TRANS	PGC3_SCZ_NoUKB	DECODE_Specific	+,NA		0.167848	0.167848	DECODE	DECODE	0.553613	1143.21	PGC3_SCZ	FUT9	Transcriptome	Endothelial cells	coloc	Roche_AD, Roche_MS, Columbia_AD, Mathys_AD, Zhou_AD	COLOC_R				0.0944417	35915177	10.1038/s41593-022-01128-z	Bryois J et al	Brain
FUT9	Q9Y231	4020	TRANS	PGC3_SCZ_NoUKB	DECODE_Specific	+,NA		0.167848	0.167848	DECODE	DECODE	0.553613	1143.21	PGC3_SCZ	FUT9	Transcriptome	OPCs / COPs	coloc	Roche_AD, Roche_MS, Columbia_AD, Mathys_AD, Zhou_AD	COLOC_R				0.0834263	35915177	10.1038/s41593-022-01128-z	Bryois J et al	Brain
FUT9	Q9Y231	4020	TRANS	PGC3_SCZ_NoUKB	DECODE_Specific	+,NA		0.167848	0.167848	DECODE	DECODE	0.553613	1143.21	PGC3_SCZ	FUT9	Transcriptome	Endothelial cells	coloc	Roche_AD, Roche_MS, Columbia_AD, Mathys_AD, Zhou_AD	COLOC_R				0.0802404	35915177	10.1038/s41593-022-01128-z	Bryois J et al	Brain
FUT9	Q9Y231	4020	TRANS	PGC3_SCZ_NoUKB	DECODE_Specific	+,NA		0.167848	0.167848	DECODE	DECODE	0.553613	1143.21	PGC3_SCZ	FUT9	Transcriptome	Inhibitory neurons	coloc	Roche_AD, Roche_MS, Columbia_AD, Mathys_AD, Zhou_AD	COLOC_R				0.0775043	35915177	10.1038/s41593-022-01128-z	Bryois J et al	Brain
FUT9	Q9Y231	4020	TRANS	PGC3_SCZ_NoUKB	DECODE_Specific	+,NA		0.167848	0.167848	DECODE	DECODE	0.553613	1143.21	PGC3_SCZ	FUT9	Transcriptome	Pericytes	coloc	Roche_AD, Roche_MS, Columbia_AD, Mathys_AD, Zhou_AD	COLOC_R				0.0762525	35915177	10.1038/s41593-022-01128-z	Bryois J et al	Brain
FUT9	Q9Y231	4020	TRANS	PGC3_SCZ_NoUKB	DECODE_Specific	+,NA		0.167848	0.167848	DECODE	DECODE	0.553613	1143.21	PGC3_SCZ	FUT9	Transcriptome	Inhibitory neurons	coloc	Roche_AD, Roche_MS, Columbia_AD, Mathys_AD, Zhou_AD	COLOC_R				0.0742499	35915177	10.1038/s41593-022-01128-z	Bryois J et al	Brain
FUT9	Q9Y231	4020	TRANS	PGC3_SCZ_NoUKB	DECODE_Specific	+,NA		0.167848	0.167848	DECODE	DECODE	0.553613	1143.21	PGC3_SCZ	FUT9	Transcriptome	Endothelial cells	coloc	Roche_AD, Roche_MS, Columbia_AD, Mathys_AD, Zhou_AD	COLOC_R				0.0739924	35915177	10.1038/s41593-022-01128-z	Bryois J et al	Brain
FUT9	Q9Y231	4020	TRANS	PGC3_SCZ_NoUKB	DECODE_Specific	+,NA		0.167848	0.167848	DECODE	DECODE	0.553613	1143.21	PGC3_SCZ	FUT9	Transcriptome	Excitatory neurons	coloc	Roche_AD, Roche_MS, Columbia_AD, Mathys_AD, Zhou_AD	COLOC_R				0.0735283	35915177	10.1038/s41593-022-01128-z	Bryois J et al	Brain
FUT9	Q9Y231	4020	TRANS	PGC3_SCZ_NoUKB	DECODE_Specific	+,NA		0.167848	0.167848	DECODE	DECODE	0.553613	1143.21	PGC3_SCZ	FUT9	Transcriptome	Oligodendrocytes	coloc	Roche_AD, Roche_MS, Columbia_AD, Mathys_AD, Zhou_AD	COLOC_R				0.0706547	35915177	10.1038/s41593-022-01128-z	Bryois J et al	Brain
FUT9	Q9Y231	4020	TRANS	PGC3_SCZ_NoUKB	DECODE_Specific	+,NA		0.167848	0.167848	DECODE	DECODE	0.553613	1143.21	PGC3_SCZ	FUT9	Transcriptome	Pericytes	coloc	Roche_AD, Roche_MS, Columbia_AD, Mathys_AD, Zhou_AD	COLOC_R				0.0697859	35915177	10.1038/s41593-022-01128-z	Bryois J et al	Brain
FUT9	Q9Y231	4020	TRANS	PGC3_SCZ_NoUKB	DECODE_Specific	+,NA		0.167848	0.167848	DECODE	DECODE	0.553613	1143.21	PGC3_SCZ	FUT9	Transcriptome	Microglia	coloc	Roche_AD, Roche_MS, Columbia_AD, Mathys_AD, Zhou_AD	COLOC_R				0.0697287	35915177	10.1038/s41593-022-01128-z	Bryois J et al	Brain
FUT9	Q9Y231	4020	TRANS	PGC3_SCZ_NoUKB	DECODE_Specific	+,NA		0.167848	0.167848	DECODE	DECODE	0.553613	1143.21	PGC3_SCZ	FUT9	Transcriptome	Inhibitory neurons	coloc	Roche_AD, Roche_MS, Columbia_AD, Mathys_AD, Zhou_AD	COLOC_R				0.0683063	35915177	10.1038/s41593-022-01128-z	Bryois J et al	Brain
FUT9	Q9Y231	4020	TRANS	PGC3_SCZ_NoUKB	DECODE_Specific	+,NA		0.167848	0.167848	DECODE	DECODE	0.553613	1143.21	PGC3_SCZ	FUT9	Transcriptome	OPCs / COPs	coloc	Roche_AD, Roche_MS, Columbia_AD, Mathys_AD, Zhou_AD	COLOC_R				0.0681304	35915177	10.1038/s41593-022-01128-z	Bryois J et al	Brain
FUT9	Q9Y231	4020	TRANS	PGC3_SCZ_NoUKB	DECODE_Specific	+,NA		0.167848	0.167848	DECODE	DECODE	0.553613	1143.21	PGC3_SCZ	FUT9	Transcriptome	Microglia	coloc	Roche_AD, Roche_MS, Columbia_AD, Mathys_AD, Zhou_AD	COLOC_R				0.0665567	35915177	10.1038/s41593-022-01128-z	Bryois J et al	Brain
FUT9	Q9Y231	4020	TRANS	PGC3_SCZ_NoUKB	DECODE_Specific	+,NA		0.167848	0.167848	DECODE	DECODE	0.553613	1143.21	PGC3_SCZ	FUT9	Transcriptome	OPCs / COPs	coloc	Roche_AD, Roche_MS, Columbia_AD, Mathys_AD, Zhou_AD	COLOC_R				0.0659468	35915177	10.1038/s41593-022-01128-z	Bryois J et al	Brain
FUT9	Q9Y231	4020	TRANS	PGC3_SCZ_NoUKB	DECODE_Specific	+,NA		0.167848	0.167848	DECODE	DECODE	0.553613	1143.21	PGC3_SCZ	FUT9	Transcriptome	Inhibitory neurons	coloc	Roche_AD, Roche_MS, Columbia_AD, Mathys_AD, Zhou_AD	COLOC_R				0.0646578	35915177	10.1038/s41593-022-01128-z	Bryois J et al	Brain
FUT9	Q9Y231	4020	TRANS	PGC3_SCZ_NoUKB	DECODE_Specific	+,NA		0.167848	0.167848	DECODE	DECODE	0.553613	1143.21	PGC3_SCZ	FUT9	Transcriptome	OPCs / COPs	coloc	Roche_AD, Roche_MS, Columbia_AD, Mathys_AD, Zhou_AD	COLOC_R				0.0645104	35915177	10.1038/s41593-022-01128-z	Bryois J et al	Brain
FUT9	Q9Y231	4020	TRANS	PGC3_SCZ_NoUKB	DECODE_Specific	+,NA		0.167848	0.167848	DECODE	DECODE	0.553613	1143.21	PGC3_SCZ	FUT9	Transcriptome	Astrocytes	coloc	Roche_AD, Roche_MS, Columbia_AD, Mathys_AD, Zhou_AD	COLOC_R				0.0635631	35915177	10.1038/s41593-022-01128-z	Bryois J et al	Brain
FUT9	Q9Y231	4020	TRANS	PGC3_SCZ_NoUKB	DECODE_Specific	+,NA		0.167848	0.167848	DECODE	DECODE	0.553613	1143.21	PGC3_SCZ	FUT9	Transcriptome	Excitatory neurons	coloc	Roche_AD, Roche_MS, Columbia_AD, Mathys_AD, Zhou_AD	COLOC_R				0.0622973	35915177	10.1038/s41593-022-01128-z	Bryois J et al	Brain
FUT9	Q9Y231	4020	TRANS	PGC3_SCZ_NoUKB	DECODE_Specific	+,NA		0.167848	0.167848	DECODE	DECODE	0.553613	1143.21	PGC3_SCZ	FUT9	Transcriptome	Astrocytes	coloc	Roche_AD, Roche_MS, Columbia_AD, Mathys_AD, Zhou_AD	COLOC_R				0.0531343	35915177	10.1038/s41593-022-01128-z	Bryois J et al	Brain
FUT9	Q9Y231	4020	TRANS	PGC3_SCZ_NoUKB	DECODE_Specific	+,NA		0.167848	0.167848	DECODE	DECODE	0.553613	1143.21	PGC3_SCZ	FUT9	Transcriptome	Excitatory neurons	coloc	Roche_AD, Roche_MS, Columbia_AD, Mathys_AD, Zhou_AD	COLOC_R				0.0494148	35915177	10.1038/s41593-022-01128-z	Bryois J et al	Brain
FUT9	Q9Y231	4020	TRANS	PGC3_SCZ_NoUKB	DECODE_Specific	+,NA		0.167848	0.167848	DECODE	DECODE	0.553613	1143.21	PGC3_SCZ	FUT9	Transcriptome	Inhibitory neurons	coloc	Roche_AD, Roche_MS, Columbia_AD, Mathys_AD, Zhou_AD	COLOC_R				0.047351	35915177	10.1038/s41593-022-01128-z	Bryois J et al	Brain
FUT9	Q9Y231	4020	TRANS	PGC3_SCZ_NoUKB	DECODE_Specific	+,NA		0.167848	0.167848	DECODE	DECODE	0.553613	1143.21	PGC3_SCZ	FUT9	Transcriptome	Oligodendrocytes	coloc	Roche_AD, Roche_MS, Columbia_AD, Mathys_AD, Zhou_AD	COLOC_R				0.0452167	35915177	10.1038/s41593-022-01128-z	Bryois J et al	Brain
FUT9	Q9Y231	4020	TRANS	PGC3_SCZ_NoUKB	DECODE_Specific	+,NA		0.167848	0.167848	DECODE	DECODE	0.553613	1143.21	PGC3_SCZ	FUT9	Transcriptome	Excitatory neurons	coloc	Roche_AD, Roche_MS, Columbia_AD, Mathys_AD, Zhou_AD	COLOC_R				0.0429707	35915177	10.1038/s41593-022-01128-z	Bryois J et al	Brain
FUT9	Q9Y231	4020	TRANS	PGC3_SCZ_NoUKB	DECODE_Specific	+,NA		0.167848	0.167848	DECODE	DECODE	0.553613	1143.21	PGC3_SCZ	FUT9	Transcriptome	Excitatory neurons	coloc	Roche_AD, Roche_MS, Columbia_AD, Mathys_AD, Zhou_AD	COLOC_R				0.0378437	35915177	10.1038/s41593-022-01128-z	Bryois J et al	Brain
FUT9	Q9Y231	4020	TRANS	PGC3_SCZ_NoUKB	DECODE_Specific	+,NA		0.167848	0.167848	DECODE	DECODE	0.553613	1143.21	PGC3_SCZ	FUT9	Transcriptome	Astrocytes	coloc	Roche_AD, Roche_MS, Columbia_AD, Mathys_AD, Zhou_AD	COLOC_R				0.0157448	35915177	10.1038/s41593-022-01128-z	Bryois J et al	Brain
FUT9	Q9Y231	4020	TRANS	PGC3_SCZ_NoUKB	DECODE_Specific	+,NA		0.167848	0.167848	DECODE	DECODE	0.553613	1143.21	Schizophrenia	FUT9	Transcriptome	brain caudate nucleus	TWAS	Gtex	Fusion			0.228506		36319771	10.1038/s41593-022-01182-7	Benjamin KJM	brain caudate nucleus
FUT9	Q9Y231	4020	TRANS	PGC3_SCZ_NoUKB	DECODE_Specific	+,NA		0.167848	0.167848	DECODE	DECODE	0.553613	1143.21	Schizophrenia	FUT9	Transcriptome	brain caudate nucleus	SMR	Gtex	SMR	-0.0644262	0.0508248	0.204936		36319771	10.1038/s41593-022-01182-7	Benjamin KJM	brain caudate nucleus
FXN	Q16595	3951	CIS	Cognition_Meta	UKBB-PPP_Specific	NA,-		0.363215	0.363215	UKBB_PPP	UKBB_PPP	1.05987	1357.7	SCZ_PGC3	FXN	Transcriptome	DLPFC	MR	CMC+GTEX	MendelianRandomization			0.968146		35460606	10.1016/j.ajhg.2022.04.004	Jiang eet all Am J Hum Genet	BRAIN
FXN	Q16595	3951	CIS	Cognition_Meta	UKBB-PPP_Specific	NA,-		0.363215	0.363215	UKBB_PPP	UKBB_PPP	1.05987	1357.7	SCZ_PGC3	FXN	Transcriptome	DLPFC	MR	CMC+GTEX	MendelianRandomization			0.959158		35460606	10.1016/j.ajhg.2022.04.004	Jiang eet all Am J Hum Genet	BRAIN
FXN	Q16595	3951	CIS	Cognition_Meta	UKBB-PPP_Specific	NA,-		0.363215	0.363215	UKBB_PPP	UKBB_PPP	1.05987	1357.7	SCZ_PGC3	FXN	Transcriptome	DLPFC	MR	CMC+GTEX	MendelianRandomization			0.580127		35460606	10.1016/j.ajhg.2022.04.004	Jiang eet all Am J Hum Genet	BRAIN
FXN	Q16595	3951	CIS	Cognition_Meta	UKBB-PPP_Specific	NA,-		0.363215	0.363215	UKBB_PPP	UKBB_PPP	1.05987	1357.7	SCZ_PGC3	FXN	Transcriptome	DLPFC	MR	CMC+GTEX	EMIC			0.377481		35460606	10.1016/j.ajhg.2022.04.004	Jiang eet all Am J Hum Genet	BRAIN
FXN	Q16595	3951	CIS	Cognition_Meta	UKBB-PPP_Specific	NA,-		0.363215	0.363215	UKBB_PPP	UKBB_PPP	1.05987	1357.7	BIP_2019_Stahl_etall	FXN	Transcriptome	DLPFC	MR	CMC+GTEX	MendelianRandomization			0.685669		35460606	10.1016/j.ajhg.2022.04.004	Jiang eet all Am J Hum Genet	BRAIN
FXN	Q16595	3951	CIS	Cognition_Meta	UKBB-PPP_Specific	NA,-		0.363215	0.363215	UKBB_PPP	UKBB_PPP	1.05987	1357.7	BIP_2019_Stahl_etall	FXN	Transcriptome	DLPFC	MR	CMC+GTEX	MendelianRandomization			0.602743		35460606	10.1016/j.ajhg.2022.04.004	Jiang eet all Am J Hum Genet	BRAIN
FXN	Q16595	3951	CIS	Cognition_Meta	UKBB-PPP_Specific	NA,-		0.363215	0.363215	UKBB_PPP	UKBB_PPP	1.05987	1357.7	BIP_2019_Stahl_etall	FXN	Transcriptome	DLPFC	MR	CMC+GTEX	MendelianRandomization			0.370312		35460606	10.1016/j.ajhg.2022.04.004	Jiang eet all Am J Hum Genet	BRAIN
FXN	Q16595	3951	CIS	Cognition_Meta	UKBB-PPP_Specific	NA,-		0.363215	0.363215	UKBB_PPP	UKBB_PPP	1.05987	1357.7	BIP_2019_Stahl_etall	FXN	Transcriptome	DLPFC	MR	CMC+GTEX	EMIC			0.521443		35460606	10.1016/j.ajhg.2022.04.004	Jiang eet all Am J Hum Genet	BRAIN
FXN	Q16595	3951	CIS	Cognition_Meta	UKBB-PPP_Specific	NA,-		0.363215	0.363215	UKBB_PPP	UKBB_PPP	1.05987	1357.7	Deepression_Wray_tall	FXN	Proteiome	BRAIN DLPFC	MR	ROS/MAP	TwoSampleMR	0.06	0.09	0.454		35296807	10.1038/s41380-022-01507-9	Deng et all Mol Psychiatry	BRAIN
FXN	Q16595	3951	CIS	Cognition_Meta	UKBB-PPP_Specific	NA,-		0.363215	0.363215	UKBB_PPP	UKBB_PPP	1.05987	1357.7	SCZ_PGC3	FXN	Transcriptome	DLPFC	SMR	CMC+GTEX	SMR	-0.0316432	0.0303	0.296332		35460606	10.1016/j.ajhg.2022.04.004	Jiang eet all Am J Hum Genet	BRAIN
FXN	Q16595	3951	CIS	Cognition_Meta	UKBB-PPP_Specific	NA,-		0.363215	0.363215	UKBB_PPP	UKBB_PPP	1.05987	1357.7	SCZ_PGC3	FXN	Transcriptome_Transcriptlvel	DLPFC	SMR	CMC+GTEX	SMR	-0.0288916	0.0275543	0.294392		35460606	10.1016/j.ajhg.2022.04.004	Jiang eet all Am J Hum Genet	BRAIN
FXN	Q16595	3951	CIS	Cognition_Meta	UKBB-PPP_Specific	NA,-		0.363215	0.363215	UKBB_PPP	UKBB_PPP	1.05987	1357.7	SCZ.Clozuk.2018	FXN	Transcriptome	BRAIN	SMR	PsychENCODE	SMR	-0.02721	0.04762	0.568		30545856	10.1126/science.aat8127	Gandal et all science	BRAIN
FXN	Q16595	3951	CIS	Cognition_Meta	UKBB-PPP_Specific	NA,-		0.363215	0.363215	UKBB_PPP	UKBB_PPP	1.05987	1357.7	Depression Howard et all	FXN	Proteiome	BRAIN DPFC	SMR	ROS/MAP	SMR	0.102041	0.121421	0.400691		33846625	10.1038/s41593-021-00832-6	Wingo Nat Neurosci	BRAIN
FXN	Q16595	3951	CIS	Cognition_Meta	UKBB-PPP_Specific	NA,-		0.363215	0.363215	UKBB_PPP	UKBB_PPP	1.05987	1357.7	SCZ	FXN	Proteiome	BLOOD	SMR	eQTLGen	SMR	0.106818	0.17219	0.535025		37415601	10.3389/fgene.2023.1191264	Gedik et all Front Genet	BLOOD
FXN	Q16595	3951	CIS	Cognition_Meta	UKBB-PPP_Specific	NA,-		0.363215	0.363215	UKBB_PPP	UKBB_PPP	1.05987	1357.7	MDD	FXN	Proteiome	BRAIN	SMR	BrainMeta	SMR	-0.0117858	0.0121186	0.33078		37415601	10.3389/fgene.2023.1191264	Gedik et all Front Genet	BRAIN
FXN	Q16595	3951	CIS	Cognition_Meta	UKBB-PPP_Specific	NA,-		0.363215	0.363215	UKBB_PPP	UKBB_PPP	1.05987	1357.7	BIP	FXN	Proteiome	BRAIN	SMR	BrainMeta	SMR	-0.00927303	0.0261122	0.722498		37415601	10.3389/fgene.2023.1191264	Gedik et all Front Genet	BRAIN
FXN	Q16595	3951	CIS	Cognition_Meta	UKBB-PPP_Specific	NA,-		0.363215	0.363215	UKBB_PPP	UKBB_PPP	1.05987	1357.7	SCZ	FXN	Proteiome	BRAIN	SMR	BrainMeta	SMR	-0.0191048	0.0216839	0.378286		37415601	10.3389/fgene.2023.1191264	Gedik et all Front Genet	BRAIN
FXN	Q16595	3951	CIS	Cognition_Meta	UKBB-PPP_Specific	NA,-		0.363215	0.363215	UKBB_PPP	UKBB_PPP	1.05987	1357.7	MDD	FXN	Proteiome	BLOOD	SMR	eQTLGen	SMR	0.129372	0.0954848	0.175449		37415601	10.3389/fgene.2023.1191264	Gedik et all Front Genet	BLOOD
FXN	Q16595	3951	CIS	Cognition_Meta	UKBB-PPP_Specific	NA,-		0.363215	0.363215	UKBB_PPP	UKBB_PPP	1.05987	1357.7	BIP	FXN	Proteiome	BLOOD	SMR	eQTLGen	SMR	0.0397312	0.214557	0.85309		37415601	10.3389/fgene.2023.1191264	Gedik et all Front Genet	BLOOD
FXN	Q16595	3951	CIS	Cognition_Meta	UKBB-PPP_Specific	NA,-		0.363215	0.363215	UKBB_PPP	UKBB_PPP	1.05987	1357.7	MDD	FXN	Proteiome	BRAIN	SMR	Wingo et al., 2022, in 722 samples	SMR	0.00894919	0.0105689	0.397134		37415601	10.3389/fgene.2023.1191264	Gedik et all Front Genet	BRAIN
FXN	Q16595	3951	CIS	Cognition_Meta	UKBB-PPP_Specific	NA,-		0.363215	0.363215	UKBB_PPP	UKBB_PPP	1.05987	1357.7	BIP	FXN	Proteiome	BRAIN	SMR	Wingo et al., 2022, in 722 samples	SMR	-0.0200677	0.0227363	0.377436		37415601	10.3389/fgene.2023.1191264	Gedik et all Front Genet	BRAIN
FXN	Q16595	3951	CIS	Cognition_Meta	UKBB-PPP_Specific	NA,-		0.363215	0.363215	UKBB_PPP	UKBB_PPP	1.05987	1357.7	SCZ	FXN	Proteiome	BRAIN	SMR	Wingo et al., 2022, in 722 samples	SMR	-0.0222988	0.0211729	0.29226		37415601	10.3389/fgene.2023.1191264	Gedik et all Front Genet	BRAIN
FXN	Q16595	3951	CIS	Cognition_Meta	UKBB-PPP_Specific	NA,-		0.363215	0.363215	UKBB_PPP	UKBB_PPP	1.05987	1357.7	SCZ	FXN	Transcriptome	BRAIN_DLPFC	TWAS	CMC	FUSION	-0.3741		0.708		31691811	10.1093/hmg/ddz253	Hall et al Hum Mol Genet	BRAIN
FXN	Q16595	3951	CIS	Cognition_Meta	UKBB-PPP_Specific	NA,-		0.363215	0.363215	UKBB_PPP	UKBB_PPP	1.05987	1357.7	SCZ.Clozuk.2018	FXN	Transcriptome	BRAIN	TWAS	PsychENCODE	FUSION	0.26582		0.79		30545856	10.1126/science.aat8127	Gandal et all science	BRAIN
FXN	Q16595	3951	CIS	Cognition_Meta	UKBB-PPP_Specific	NA,-		0.363215	0.363215	UKBB_PPP	UKBB_PPP	1.05987	1357.7	BD.PGC.ruderferCell2018	FXN	Transcriptome	BRAIN	TWAS	PsychENCODE	FUSION	0.15453		0.87719		30545856	10.1126/science.aat8127	Gandal et all science	BRAIN
FXN	Q16595	3951	CIS	Cognition_Meta	UKBB-PPP_Specific	NA,-		0.363215	0.363215	UKBB_PPP	UKBB_PPP	1.05987	1357.7	Depression Howard et all	FXN	Proteiome	BRAIN DPFC	PWAS	ROS/MAP	FUSION	0.7508		0.45277		33846625	10.1038/s41593-021-00832-6	Wingo Nat Neurosci	BRAIN
FXN	Q16595	3951	CIS	Cognition_Meta	UKBB-PPP_Specific	NA,-		0.363215	0.363215	UKBB_PPP	UKBB_PPP	1.05987	1357.7	Depression Howard et all	FXN	Proteiome	BRAIN	PWAS	ROS/MAP	FUSION	-0.52678		0.598		33846625	10.1038/s41593-021-00832-6	Wingo Nat Neurosci	BRAIN
FXN	Q16595	3951	CIS	Depression_iPSYCH_2023	UKBB-PPP_Specific	NA,+		0.404559	0.404559	UKBB_PPP	UKBB_PPP	1.14825	1512.24	SCZ_PGC3	FXN	Transcriptome	DLPFC	MR	CMC+GTEX	MendelianRandomization			0.968146		35460606	10.1016/j.ajhg.2022.04.004	Jiang eet all Am J Hum Genet	BRAIN
FXN	Q16595	3951	CIS	Depression_iPSYCH_2023	UKBB-PPP_Specific	NA,+		0.404559	0.404559	UKBB_PPP	UKBB_PPP	1.14825	1512.24	SCZ_PGC3	FXN	Transcriptome	DLPFC	MR	CMC+GTEX	MendelianRandomization			0.959158		35460606	10.1016/j.ajhg.2022.04.004	Jiang eet all Am J Hum Genet	BRAIN
FXN	Q16595	3951	CIS	Depression_iPSYCH_2023	UKBB-PPP_Specific	NA,+		0.404559	0.404559	UKBB_PPP	UKBB_PPP	1.14825	1512.24	SCZ_PGC3	FXN	Transcriptome	DLPFC	MR	CMC+GTEX	MendelianRandomization			0.580127		35460606	10.1016/j.ajhg.2022.04.004	Jiang eet all Am J Hum Genet	BRAIN
FXN	Q16595	3951	CIS	Depression_iPSYCH_2023	UKBB-PPP_Specific	NA,+		0.404559	0.404559	UKBB_PPP	UKBB_PPP	1.14825	1512.24	SCZ_PGC3	FXN	Transcriptome	DLPFC	MR	CMC+GTEX	EMIC			0.377481		35460606	10.1016/j.ajhg.2022.04.004	Jiang eet all Am J Hum Genet	BRAIN
FXN	Q16595	3951	CIS	Depression_iPSYCH_2023	UKBB-PPP_Specific	NA,+		0.404559	0.404559	UKBB_PPP	UKBB_PPP	1.14825	1512.24	BIP_2019_Stahl_etall	FXN	Transcriptome	DLPFC	MR	CMC+GTEX	MendelianRandomization			0.685669		35460606	10.1016/j.ajhg.2022.04.004	Jiang eet all Am J Hum Genet	BRAIN
FXN	Q16595	3951	CIS	Depression_iPSYCH_2023	UKBB-PPP_Specific	NA,+		0.404559	0.404559	UKBB_PPP	UKBB_PPP	1.14825	1512.24	BIP_2019_Stahl_etall	FXN	Transcriptome	DLPFC	MR	CMC+GTEX	MendelianRandomization			0.602743		35460606	10.1016/j.ajhg.2022.04.004	Jiang eet all Am J Hum Genet	BRAIN
FXN	Q16595	3951	CIS	Depression_iPSYCH_2023	UKBB-PPP_Specific	NA,+		0.404559	0.404559	UKBB_PPP	UKBB_PPP	1.14825	1512.24	BIP_2019_Stahl_etall	FXN	Transcriptome	DLPFC	MR	CMC+GTEX	MendelianRandomization			0.370312		35460606	10.1016/j.ajhg.2022.04.004	Jiang eet all Am J Hum Genet	BRAIN
FXN	Q16595	3951	CIS	Depression_iPSYCH_2023	UKBB-PPP_Specific	NA,+		0.404559	0.404559	UKBB_PPP	UKBB_PPP	1.14825	1512.24	BIP_2019_Stahl_etall	FXN	Transcriptome	DLPFC	MR	CMC+GTEX	EMIC			0.521443		35460606	10.1016/j.ajhg.2022.04.004	Jiang eet all Am J Hum Genet	BRAIN
FXN	Q16595	3951	CIS	Depression_iPSYCH_2023	UKBB-PPP_Specific	NA,+		0.404559	0.404559	UKBB_PPP	UKBB_PPP	1.14825	1512.24	Deepression_Wray_tall	FXN	Proteiome	BRAIN DLPFC	MR	ROS/MAP	TwoSampleMR	0.06	0.09	0.454		35296807	10.1038/s41380-022-01507-9	Deng et all Mol Psychiatry	BRAIN
FXN	Q16595	3951	CIS	Depression_iPSYCH_2023	UKBB-PPP_Specific	NA,+		0.404559	0.404559	UKBB_PPP	UKBB_PPP	1.14825	1512.24	SCZ_PGC3	FXN	Transcriptome	DLPFC	SMR	CMC+GTEX	SMR	-0.0316432	0.0303	0.296332		35460606	10.1016/j.ajhg.2022.04.004	Jiang eet all Am J Hum Genet	BRAIN
FXN	Q16595	3951	CIS	Depression_iPSYCH_2023	UKBB-PPP_Specific	NA,+		0.404559	0.404559	UKBB_PPP	UKBB_PPP	1.14825	1512.24	SCZ_PGC3	FXN	Transcriptome_Transcriptlvel	DLPFC	SMR	CMC+GTEX	SMR	-0.0288916	0.0275543	0.294392		35460606	10.1016/j.ajhg.2022.04.004	Jiang eet all Am J Hum Genet	BRAIN
FXN	Q16595	3951	CIS	Depression_iPSYCH_2023	UKBB-PPP_Specific	NA,+		0.404559	0.404559	UKBB_PPP	UKBB_PPP	1.14825	1512.24	SCZ.Clozuk.2018	FXN	Transcriptome	BRAIN	SMR	PsychENCODE	SMR	-0.02721	0.04762	0.568		30545856	10.1126/science.aat8127	Gandal et all science	BRAIN
FXN	Q16595	3951	CIS	Depression_iPSYCH_2023	UKBB-PPP_Specific	NA,+		0.404559	0.404559	UKBB_PPP	UKBB_PPP	1.14825	1512.24	Depression Howard et all	FXN	Proteiome	BRAIN DPFC	SMR	ROS/MAP	SMR	0.102041	0.121421	0.400691		33846625	10.1038/s41593-021-00832-6	Wingo Nat Neurosci	BRAIN
FXN	Q16595	3951	CIS	Depression_iPSYCH_2023	UKBB-PPP_Specific	NA,+		0.404559	0.404559	UKBB_PPP	UKBB_PPP	1.14825	1512.24	SCZ	FXN	Proteiome	BLOOD	SMR	eQTLGen	SMR	0.106818	0.17219	0.535025		37415601	10.3389/fgene.2023.1191264	Gedik et all Front Genet	BLOOD
FXN	Q16595	3951	CIS	Depression_iPSYCH_2023	UKBB-PPP_Specific	NA,+		0.404559	0.404559	UKBB_PPP	UKBB_PPP	1.14825	1512.24	MDD	FXN	Proteiome	BRAIN	SMR	BrainMeta	SMR	-0.0117858	0.0121186	0.33078		37415601	10.3389/fgene.2023.1191264	Gedik et all Front Genet	BRAIN
FXN	Q16595	3951	CIS	Depression_iPSYCH_2023	UKBB-PPP_Specific	NA,+		0.404559	0.404559	UKBB_PPP	UKBB_PPP	1.14825	1512.24	BIP	FXN	Proteiome	BRAIN	SMR	BrainMeta	SMR	-0.00927303	0.0261122	0.722498		37415601	10.3389/fgene.2023.1191264	Gedik et all Front Genet	BRAIN
FXN	Q16595	3951	CIS	Depression_iPSYCH_2023	UKBB-PPP_Specific	NA,+		0.404559	0.404559	UKBB_PPP	UKBB_PPP	1.14825	1512.24	SCZ	FXN	Proteiome	BRAIN	SMR	BrainMeta	SMR	-0.0191048	0.0216839	0.378286		37415601	10.3389/fgene.2023.1191264	Gedik et all Front Genet	BRAIN
FXN	Q16595	3951	CIS	Depression_iPSYCH_2023	UKBB-PPP_Specific	NA,+		0.404559	0.404559	UKBB_PPP	UKBB_PPP	1.14825	1512.24	MDD	FXN	Proteiome	BLOOD	SMR	eQTLGen	SMR	0.129372	0.0954848	0.175449		37415601	10.3389/fgene.2023.1191264	Gedik et all Front Genet	BLOOD
FXN	Q16595	3951	CIS	Depression_iPSYCH_2023	UKBB-PPP_Specific	NA,+		0.404559	0.404559	UKBB_PPP	UKBB_PPP	1.14825	1512.24	BIP	FXN	Proteiome	BLOOD	SMR	eQTLGen	SMR	0.0397312	0.214557	0.85309		37415601	10.3389/fgene.2023.1191264	Gedik et all Front Genet	BLOOD
FXN	Q16595	3951	CIS	Depression_iPSYCH_2023	UKBB-PPP_Specific	NA,+		0.404559	0.404559	UKBB_PPP	UKBB_PPP	1.14825	1512.24	MDD	FXN	Proteiome	BRAIN	SMR	Wingo et al., 2022, in 722 samples	SMR	0.00894919	0.0105689	0.397134		37415601	10.3389/fgene.2023.1191264	Gedik et all Front Genet	BRAIN
FXN	Q16595	3951	CIS	Depression_iPSYCH_2023	UKBB-PPP_Specific	NA,+		0.404559	0.404559	UKBB_PPP	UKBB_PPP	1.14825	1512.24	BIP	FXN	Proteiome	BRAIN	SMR	Wingo et al., 2022, in 722 samples	SMR	-0.0200677	0.0227363	0.377436		37415601	10.3389/fgene.2023.1191264	Gedik et all Front Genet	BRAIN
FXN	Q16595	3951	CIS	Depression_iPSYCH_2023	UKBB-PPP_Specific	NA,+		0.404559	0.404559	UKBB_PPP	UKBB_PPP	1.14825	1512.24	SCZ	FXN	Proteiome	BRAIN	SMR	Wingo et al., 2022, in 722 samples	SMR	-0.0222988	0.0211729	0.29226		37415601	10.3389/fgene.2023.1191264	Gedik et all Front Genet	BRAIN
FXN	Q16595	3951	CIS	Depression_iPSYCH_2023	UKBB-PPP_Specific	NA,+		0.404559	0.404559	UKBB_PPP	UKBB_PPP	1.14825	1512.24	SCZ	FXN	Transcriptome	BRAIN_DLPFC	TWAS	CMC	FUSION	-0.3741		0.708		31691811	10.1093/hmg/ddz253	Hall et al Hum Mol Genet	BRAIN
FXN	Q16595	3951	CIS	Depression_iPSYCH_2023	UKBB-PPP_Specific	NA,+		0.404559	0.404559	UKBB_PPP	UKBB_PPP	1.14825	1512.24	SCZ.Clozuk.2018	FXN	Transcriptome	BRAIN	TWAS	PsychENCODE	FUSION	0.26582		0.79		30545856	10.1126/science.aat8127	Gandal et all science	BRAIN
FXN	Q16595	3951	CIS	Depression_iPSYCH_2023	UKBB-PPP_Specific	NA,+		0.404559	0.404559	UKBB_PPP	UKBB_PPP	1.14825	1512.24	BD.PGC.ruderferCell2018	FXN	Transcriptome	BRAIN	TWAS	PsychENCODE	FUSION	0.15453		0.87719		30545856	10.1126/science.aat8127	Gandal et all science	BRAIN
FXN	Q16595	3951	CIS	Depression_iPSYCH_2023	UKBB-PPP_Specific	NA,+		0.404559	0.404559	UKBB_PPP	UKBB_PPP	1.14825	1512.24	Depression Howard et all	FXN	Proteiome	BRAIN DPFC	PWAS	ROS/MAP	FUSION	0.7508		0.45277		33846625	10.1038/s41593-021-00832-6	Wingo Nat Neurosci	BRAIN
FXN	Q16595	3951	CIS	Depression_iPSYCH_2023	UKBB-PPP_Specific	NA,+		0.404559	0.404559	UKBB_PPP	UKBB_PPP	1.14825	1512.24	Depression Howard et all	FXN	Proteiome	BRAIN	PWAS	ROS/MAP	FUSION	-0.52678		0.598		33846625	10.1038/s41593-021-00832-6	Wingo Nat Neurosci	BRAIN
FXN	Q16595	3951	CIS	BIP_PGC3_noukb	UKBB-PPP_Specific	NA,-		0.539412	0.539412	UKBB_PPP	UKBB_PPP	1.17638	2016.32	SCZ_PGC3	FXN	Transcriptome	DLPFC	MR	CMC+GTEX	MendelianRandomization			0.968146		35460606	10.1016/j.ajhg.2022.04.004	Jiang eet all Am J Hum Genet	BRAIN
FXN	Q16595	3951	CIS	BIP_PGC3_noukb	UKBB-PPP_Specific	NA,-		0.539412	0.539412	UKBB_PPP	UKBB_PPP	1.17638	2016.32	SCZ_PGC3	FXN	Transcriptome	DLPFC	MR	CMC+GTEX	MendelianRandomization			0.959158		35460606	10.1016/j.ajhg.2022.04.004	Jiang eet all Am J Hum Genet	BRAIN
FXN	Q16595	3951	CIS	BIP_PGC3_noukb	UKBB-PPP_Specific	NA,-		0.539412	0.539412	UKBB_PPP	UKBB_PPP	1.17638	2016.32	SCZ_PGC3	FXN	Transcriptome	DLPFC	MR	CMC+GTEX	MendelianRandomization			0.580127		35460606	10.1016/j.ajhg.2022.04.004	Jiang eet all Am J Hum Genet	BRAIN
FXN	Q16595	3951	CIS	BIP_PGC3_noukb	UKBB-PPP_Specific	NA,-		0.539412	0.539412	UKBB_PPP	UKBB_PPP	1.17638	2016.32	SCZ_PGC3	FXN	Transcriptome	DLPFC	MR	CMC+GTEX	EMIC			0.377481		35460606	10.1016/j.ajhg.2022.04.004	Jiang eet all Am J Hum Genet	BRAIN
FXN	Q16595	3951	CIS	BIP_PGC3_noukb	UKBB-PPP_Specific	NA,-		0.539412	0.539412	UKBB_PPP	UKBB_PPP	1.17638	2016.32	BIP_2019_Stahl_etall	FXN	Transcriptome	DLPFC	MR	CMC+GTEX	MendelianRandomization			0.685669		35460606	10.1016/j.ajhg.2022.04.004	Jiang eet all Am J Hum Genet	BRAIN
FXN	Q16595	3951	CIS	BIP_PGC3_noukb	UKBB-PPP_Specific	NA,-		0.539412	0.539412	UKBB_PPP	UKBB_PPP	1.17638	2016.32	BIP_2019_Stahl_etall	FXN	Transcriptome	DLPFC	MR	CMC+GTEX	MendelianRandomization			0.602743		35460606	10.1016/j.ajhg.2022.04.004	Jiang eet all Am J Hum Genet	BRAIN
FXN	Q16595	3951	CIS	BIP_PGC3_noukb	UKBB-PPP_Specific	NA,-		0.539412	0.539412	UKBB_PPP	UKBB_PPP	1.17638	2016.32	BIP_2019_Stahl_etall	FXN	Transcriptome	DLPFC	MR	CMC+GTEX	MendelianRandomization			0.370312		35460606	10.1016/j.ajhg.2022.04.004	Jiang eet all Am J Hum Genet	BRAIN
FXN	Q16595	3951	CIS	BIP_PGC3_noukb	UKBB-PPP_Specific	NA,-		0.539412	0.539412	UKBB_PPP	UKBB_PPP	1.17638	2016.32	BIP_2019_Stahl_etall	FXN	Transcriptome	DLPFC	MR	CMC+GTEX	EMIC			0.521443		35460606	10.1016/j.ajhg.2022.04.004	Jiang eet all Am J Hum Genet	BRAIN
FXN	Q16595	3951	CIS	BIP_PGC3_noukb	UKBB-PPP_Specific	NA,-		0.539412	0.539412	UKBB_PPP	UKBB_PPP	1.17638	2016.32	Deepression_Wray_tall	FXN	Proteiome	BRAIN DLPFC	MR	ROS/MAP	TwoSampleMR	0.06	0.09	0.454		35296807	10.1038/s41380-022-01507-9	Deng et all Mol Psychiatry	BRAIN
FXN	Q16595	3951	CIS	BIP_PGC3_noukb	UKBB-PPP_Specific	NA,-		0.539412	0.539412	UKBB_PPP	UKBB_PPP	1.17638	2016.32	SCZ_PGC3	FXN	Transcriptome	DLPFC	SMR	CMC+GTEX	SMR	-0.0316432	0.0303	0.296332		35460606	10.1016/j.ajhg.2022.04.004	Jiang eet all Am J Hum Genet	BRAIN
FXN	Q16595	3951	CIS	BIP_PGC3_noukb	UKBB-PPP_Specific	NA,-		0.539412	0.539412	UKBB_PPP	UKBB_PPP	1.17638	2016.32	SCZ_PGC3	FXN	Transcriptome_Transcriptlvel	DLPFC	SMR	CMC+GTEX	SMR	-0.0288916	0.0275543	0.294392		35460606	10.1016/j.ajhg.2022.04.004	Jiang eet all Am J Hum Genet	BRAIN
FXN	Q16595	3951	CIS	BIP_PGC3_noukb	UKBB-PPP_Specific	NA,-		0.539412	0.539412	UKBB_PPP	UKBB_PPP	1.17638	2016.32	SCZ.Clozuk.2018	FXN	Transcriptome	BRAIN	SMR	PsychENCODE	SMR	-0.02721	0.04762	0.568		30545856	10.1126/science.aat8127	Gandal et all science	BRAIN
FXN	Q16595	3951	CIS	BIP_PGC3_noukb	UKBB-PPP_Specific	NA,-		0.539412	0.539412	UKBB_PPP	UKBB_PPP	1.17638	2016.32	Depression Howard et all	FXN	Proteiome	BRAIN DPFC	SMR	ROS/MAP	SMR	0.102041	0.121421	0.400691		33846625	10.1038/s41593-021-00832-6	Wingo Nat Neurosci	BRAIN
FXN	Q16595	3951	CIS	BIP_PGC3_noukb	UKBB-PPP_Specific	NA,-		0.539412	0.539412	UKBB_PPP	UKBB_PPP	1.17638	2016.32	SCZ	FXN	Proteiome	BLOOD	SMR	eQTLGen	SMR	0.106818	0.17219	0.535025		37415601	10.3389/fgene.2023.1191264	Gedik et all Front Genet	BLOOD
FXN	Q16595	3951	CIS	BIP_PGC3_noukb	UKBB-PPP_Specific	NA,-		0.539412	0.539412	UKBB_PPP	UKBB_PPP	1.17638	2016.32	MDD	FXN	Proteiome	BRAIN	SMR	BrainMeta	SMR	-0.0117858	0.0121186	0.33078		37415601	10.3389/fgene.2023.1191264	Gedik et all Front Genet	BRAIN
FXN	Q16595	3951	CIS	BIP_PGC3_noukb	UKBB-PPP_Specific	NA,-		0.539412	0.539412	UKBB_PPP	UKBB_PPP	1.17638	2016.32	BIP	FXN	Proteiome	BRAIN	SMR	BrainMeta	SMR	-0.00927303	0.0261122	0.722498		37415601	10.3389/fgene.2023.1191264	Gedik et all Front Genet	BRAIN
FXN	Q16595	3951	CIS	BIP_PGC3_noukb	UKBB-PPP_Specific	NA,-		0.539412	0.539412	UKBB_PPP	UKBB_PPP	1.17638	2016.32	SCZ	FXN	Proteiome	BRAIN	SMR	BrainMeta	SMR	-0.0191048	0.0216839	0.378286		37415601	10.3389/fgene.2023.1191264	Gedik et all Front Genet	BRAIN
FXN	Q16595	3951	CIS	BIP_PGC3_noukb	UKBB-PPP_Specific	NA,-		0.539412	0.539412	UKBB_PPP	UKBB_PPP	1.17638	2016.32	MDD	FXN	Proteiome	BLOOD	SMR	eQTLGen	SMR	0.129372	0.0954848	0.175449		37415601	10.3389/fgene.2023.1191264	Gedik et all Front Genet	BLOOD
FXN	Q16595	3951	CIS	BIP_PGC3_noukb	UKBB-PPP_Specific	NA,-		0.539412	0.539412	UKBB_PPP	UKBB_PPP	1.17638	2016.32	BIP	FXN	Proteiome	BLOOD	SMR	eQTLGen	SMR	0.0397312	0.214557	0.85309		37415601	10.3389/fgene.2023.1191264	Gedik et all Front Genet	BLOOD
FXN	Q16595	3951	CIS	BIP_PGC3_noukb	UKBB-PPP_Specific	NA,-		0.539412	0.539412	UKBB_PPP	UKBB_PPP	1.17638	2016.32	MDD	FXN	Proteiome	BRAIN	SMR	Wingo et al., 2022, in 722 samples	SMR	0.00894919	0.0105689	0.397134		37415601	10.3389/fgene.2023.1191264	Gedik et all Front Genet	BRAIN
FXN	Q16595	3951	CIS	BIP_PGC3_noukb	UKBB-PPP_Specific	NA,-		0.539412	0.539412	UKBB_PPP	UKBB_PPP	1.17638	2016.32	BIP	FXN	Proteiome	BRAIN	SMR	Wingo et al., 2022, in 722 samples	SMR	-0.0200677	0.0227363	0.377436		37415601	10.3389/fgene.2023.1191264	Gedik et all Front Genet	BRAIN
FXN	Q16595	3951	CIS	BIP_PGC3_noukb	UKBB-PPP_Specific	NA,-		0.539412	0.539412	UKBB_PPP	UKBB_PPP	1.17638	2016.32	SCZ	FXN	Proteiome	BRAIN	SMR	Wingo et al., 2022, in 722 samples	SMR	-0.0222988	0.0211729	0.29226		37415601	10.3389/fgene.2023.1191264	Gedik et all Front Genet	BRAIN
FXN	Q16595	3951	CIS	BIP_PGC3_noukb	UKBB-PPP_Specific	NA,-		0.539412	0.539412	UKBB_PPP	UKBB_PPP	1.17638	2016.32	SCZ	FXN	Transcriptome	BRAIN_DLPFC	TWAS	CMC	FUSION	-0.3741		0.708		31691811	10.1093/hmg/ddz253	Hall et al Hum Mol Genet	BRAIN
FXN	Q16595	3951	CIS	BIP_PGC3_noukb	UKBB-PPP_Specific	NA,-		0.539412	0.539412	UKBB_PPP	UKBB_PPP	1.17638	2016.32	SCZ.Clozuk.2018	FXN	Transcriptome	BRAIN	TWAS	PsychENCODE	FUSION	0.26582		0.79		30545856	10.1126/science.aat8127	Gandal et all science	BRAIN
FXN	Q16595	3951	CIS	BIP_PGC3_noukb	UKBB-PPP_Specific	NA,-		0.539412	0.539412	UKBB_PPP	UKBB_PPP	1.17638	2016.32	BD.PGC.ruderferCell2018	FXN	Transcriptome	BRAIN	TWAS	PsychENCODE	FUSION	0.15453		0.87719		30545856	10.1126/science.aat8127	Gandal et all science	BRAIN
FXN	Q16595	3951	CIS	BIP_PGC3_noukb	UKBB-PPP_Specific	NA,-		0.539412	0.539412	UKBB_PPP	UKBB_PPP	1.17638	2016.32	Depression Howard et all	FXN	Proteiome	BRAIN DPFC	PWAS	ROS/MAP	FUSION	0.7508		0.45277		33846625	10.1038/s41593-021-00832-6	Wingo Nat Neurosci	BRAIN
FXN	Q16595	3951	CIS	BIP_PGC3_noukb	UKBB-PPP_Specific	NA,-		0.539412	0.539412	UKBB_PPP	UKBB_PPP	1.17638	2016.32	Depression Howard et all	FXN	Proteiome	BRAIN	PWAS	ROS/MAP	FUSION	-0.52678		0.598		33846625	10.1038/s41593-021-00832-6	Wingo Nat Neurosci	BRAIN
FXN	Q16595	3951	CIS	PGC3_SCZ_NoUKB	UKBB-PPP_Specific	NA,-		0.702574	0.702574	UKBB_PPP	UKBB_PPP	1.29626	2626.22	SCZ_PGC3	FXN	Transcriptome	DLPFC	MR	CMC+GTEX	MendelianRandomization			0.968146		35460606	10.1016/j.ajhg.2022.04.004	Jiang eet all Am J Hum Genet	BRAIN
FXN	Q16595	3951	CIS	PGC3_SCZ_NoUKB	UKBB-PPP_Specific	NA,-		0.702574	0.702574	UKBB_PPP	UKBB_PPP	1.29626	2626.22	SCZ_PGC3	FXN	Transcriptome	DLPFC	MR	CMC+GTEX	MendelianRandomization			0.959158		35460606	10.1016/j.ajhg.2022.04.004	Jiang eet all Am J Hum Genet	BRAIN
FXN	Q16595	3951	CIS	PGC3_SCZ_NoUKB	UKBB-PPP_Specific	NA,-		0.702574	0.702574	UKBB_PPP	UKBB_PPP	1.29626	2626.22	SCZ_PGC3	FXN	Transcriptome	DLPFC	MR	CMC+GTEX	MendelianRandomization			0.580127		35460606	10.1016/j.ajhg.2022.04.004	Jiang eet all Am J Hum Genet	BRAIN
FXN	Q16595	3951	CIS	PGC3_SCZ_NoUKB	UKBB-PPP_Specific	NA,-		0.702574	0.702574	UKBB_PPP	UKBB_PPP	1.29626	2626.22	SCZ_PGC3	FXN	Transcriptome	DLPFC	MR	CMC+GTEX	EMIC			0.377481		35460606	10.1016/j.ajhg.2022.04.004	Jiang eet all Am J Hum Genet	BRAIN
FXN	Q16595	3951	CIS	PGC3_SCZ_NoUKB	UKBB-PPP_Specific	NA,-		0.702574	0.702574	UKBB_PPP	UKBB_PPP	1.29626	2626.22	BIP_2019_Stahl_etall	FXN	Transcriptome	DLPFC	MR	CMC+GTEX	MendelianRandomization			0.685669		35460606	10.1016/j.ajhg.2022.04.004	Jiang eet all Am J Hum Genet	BRAIN
FXN	Q16595	3951	CIS	PGC3_SCZ_NoUKB	UKBB-PPP_Specific	NA,-		0.702574	0.702574	UKBB_PPP	UKBB_PPP	1.29626	2626.22	BIP_2019_Stahl_etall	FXN	Transcriptome	DLPFC	MR	CMC+GTEX	MendelianRandomization			0.602743		35460606	10.1016/j.ajhg.2022.04.004	Jiang eet all Am J Hum Genet	BRAIN
FXN	Q16595	3951	CIS	PGC3_SCZ_NoUKB	UKBB-PPP_Specific	NA,-		0.702574	0.702574	UKBB_PPP	UKBB_PPP	1.29626	2626.22	BIP_2019_Stahl_etall	FXN	Transcriptome	DLPFC	MR	CMC+GTEX	MendelianRandomization			0.370312		35460606	10.1016/j.ajhg.2022.04.004	Jiang eet all Am J Hum Genet	BRAIN
FXN	Q16595	3951	CIS	PGC3_SCZ_NoUKB	UKBB-PPP_Specific	NA,-		0.702574	0.702574	UKBB_PPP	UKBB_PPP	1.29626	2626.22	BIP_2019_Stahl_etall	FXN	Transcriptome	DLPFC	MR	CMC+GTEX	EMIC			0.521443		35460606	10.1016/j.ajhg.2022.04.004	Jiang eet all Am J Hum Genet	BRAIN
FXN	Q16595	3951	CIS	PGC3_SCZ_NoUKB	UKBB-PPP_Specific	NA,-		0.702574	0.702574	UKBB_PPP	UKBB_PPP	1.29626	2626.22	Deepression_Wray_tall	FXN	Proteiome	BRAIN DLPFC	MR	ROS/MAP	TwoSampleMR	0.06	0.09	0.454		35296807	10.1038/s41380-022-01507-9	Deng et all Mol Psychiatry	BRAIN
FXN	Q16595	3951	CIS	PGC3_SCZ_NoUKB	UKBB-PPP_Specific	NA,-		0.702574	0.702574	UKBB_PPP	UKBB_PPP	1.29626	2626.22	SCZ_PGC3	FXN	Transcriptome	DLPFC	SMR	CMC+GTEX	SMR	-0.0316432	0.0303	0.296332		35460606	10.1016/j.ajhg.2022.04.004	Jiang eet all Am J Hum Genet	BRAIN
FXN	Q16595	3951	CIS	PGC3_SCZ_NoUKB	UKBB-PPP_Specific	NA,-		0.702574	0.702574	UKBB_PPP	UKBB_PPP	1.29626	2626.22	SCZ_PGC3	FXN	Transcriptome_Transcriptlvel	DLPFC	SMR	CMC+GTEX	SMR	-0.0288916	0.0275543	0.294392		35460606	10.1016/j.ajhg.2022.04.004	Jiang eet all Am J Hum Genet	BRAIN
FXN	Q16595	3951	CIS	PGC3_SCZ_NoUKB	UKBB-PPP_Specific	NA,-		0.702574	0.702574	UKBB_PPP	UKBB_PPP	1.29626	2626.22	SCZ.Clozuk.2018	FXN	Transcriptome	BRAIN	SMR	PsychENCODE	SMR	-0.02721	0.04762	0.568		30545856	10.1126/science.aat8127	Gandal et all science	BRAIN
FXN	Q16595	3951	CIS	PGC3_SCZ_NoUKB	UKBB-PPP_Specific	NA,-		0.702574	0.702574	UKBB_PPP	UKBB_PPP	1.29626	2626.22	Depression Howard et all	FXN	Proteiome	BRAIN DPFC	SMR	ROS/MAP	SMR	0.102041	0.121421	0.400691		33846625	10.1038/s41593-021-00832-6	Wingo Nat Neurosci	BRAIN
FXN	Q16595	3951	CIS	PGC3_SCZ_NoUKB	UKBB-PPP_Specific	NA,-		0.702574	0.702574	UKBB_PPP	UKBB_PPP	1.29626	2626.22	SCZ	FXN	Proteiome	BLOOD	SMR	eQTLGen	SMR	0.106818	0.17219	0.535025		37415601	10.3389/fgene.2023.1191264	Gedik et all Front Genet	BLOOD
FXN	Q16595	3951	CIS	PGC3_SCZ_NoUKB	UKBB-PPP_Specific	NA,-		0.702574	0.702574	UKBB_PPP	UKBB_PPP	1.29626	2626.22	MDD	FXN	Proteiome	BRAIN	SMR	BrainMeta	SMR	-0.0117858	0.0121186	0.33078		37415601	10.3389/fgene.2023.1191264	Gedik et all Front Genet	BRAIN
FXN	Q16595	3951	CIS	PGC3_SCZ_NoUKB	UKBB-PPP_Specific	NA,-		0.702574	0.702574	UKBB_PPP	UKBB_PPP	1.29626	2626.22	BIP	FXN	Proteiome	BRAIN	SMR	BrainMeta	SMR	-0.00927303	0.0261122	0.722498		37415601	10.3389/fgene.2023.1191264	Gedik et all Front Genet	BRAIN
FXN	Q16595	3951	CIS	PGC3_SCZ_NoUKB	UKBB-PPP_Specific	NA,-		0.702574	0.702574	UKBB_PPP	UKBB_PPP	1.29626	2626.22	SCZ	FXN	Proteiome	BRAIN	SMR	BrainMeta	SMR	-0.0191048	0.0216839	0.378286		37415601	10.3389/fgene.2023.1191264	Gedik et all Front Genet	BRAIN
FXN	Q16595	3951	CIS	PGC3_SCZ_NoUKB	UKBB-PPP_Specific	NA,-		0.702574	0.702574	UKBB_PPP	UKBB_PPP	1.29626	2626.22	MDD	FXN	Proteiome	BLOOD	SMR	eQTLGen	SMR	0.129372	0.0954848	0.175449		37415601	10.3389/fgene.2023.1191264	Gedik et all Front Genet	BLOOD
FXN	Q16595	3951	CIS	PGC3_SCZ_NoUKB	UKBB-PPP_Specific	NA,-		0.702574	0.702574	UKBB_PPP	UKBB_PPP	1.29626	2626.22	BIP	FXN	Proteiome	BLOOD	SMR	eQTLGen	SMR	0.0397312	0.214557	0.85309		37415601	10.3389/fgene.2023.1191264	Gedik et all Front Genet	BLOOD
FXN	Q16595	3951	CIS	PGC3_SCZ_NoUKB	UKBB-PPP_Specific	NA,-		0.702574	0.702574	UKBB_PPP	UKBB_PPP	1.29626	2626.22	MDD	FXN	Proteiome	BRAIN	SMR	Wingo et al., 2022, in 722 samples	SMR	0.00894919	0.0105689	0.397134		37415601	10.3389/fgene.2023.1191264	Gedik et all Front Genet	BRAIN
FXN	Q16595	3951	CIS	PGC3_SCZ_NoUKB	UKBB-PPP_Specific	NA,-		0.702574	0.702574	UKBB_PPP	UKBB_PPP	1.29626	2626.22	BIP	FXN	Proteiome	BRAIN	SMR	Wingo et al., 2022, in 722 samples	SMR	-0.0200677	0.0227363	0.377436		37415601	10.3389/fgene.2023.1191264	Gedik et all Front Genet	BRAIN
FXN	Q16595	3951	CIS	PGC3_SCZ_NoUKB	UKBB-PPP_Specific	NA,-		0.702574	0.702574	UKBB_PPP	UKBB_PPP	1.29626	2626.22	SCZ	FXN	Proteiome	BRAIN	SMR	Wingo et al., 2022, in 722 samples	SMR	-0.0222988	0.0211729	0.29226		37415601	10.3389/fgene.2023.1191264	Gedik et all Front Genet	BRAIN
FXN	Q16595	3951	CIS	PGC3_SCZ_NoUKB	UKBB-PPP_Specific	NA,-		0.702574	0.702574	UKBB_PPP	UKBB_PPP	1.29626	2626.22	SCZ	FXN	Transcriptome	BRAIN_DLPFC	TWAS	CMC	FUSION	-0.3741		0.708		31691811	10.1093/hmg/ddz253	Hall et al Hum Mol Genet	BRAIN
FXN	Q16595	3951	CIS	PGC3_SCZ_NoUKB	UKBB-PPP_Specific	NA,-		0.702574	0.702574	UKBB_PPP	UKBB_PPP	1.29626	2626.22	SCZ.Clozuk.2018	FXN	Transcriptome	BRAIN	TWAS	PsychENCODE	FUSION	0.26582		0.79		30545856	10.1126/science.aat8127	Gandal et all science	BRAIN
FXN	Q16595	3951	CIS	PGC3_SCZ_NoUKB	UKBB-PPP_Specific	NA,-		0.702574	0.702574	UKBB_PPP	UKBB_PPP	1.29626	2626.22	BD.PGC.ruderferCell2018	FXN	Transcriptome	BRAIN	TWAS	PsychENCODE	FUSION	0.15453		0.87719		30545856	10.1126/science.aat8127	Gandal et all science	BRAIN
FXN	Q16595	3951	CIS	PGC3_SCZ_NoUKB	UKBB-PPP_Specific	NA,-		0.702574	0.702574	UKBB_PPP	UKBB_PPP	1.29626	2626.22	Depression Howard et all	FXN	Proteiome	BRAIN DPFC	PWAS	ROS/MAP	FUSION	0.7508		0.45277		33846625	10.1038/s41593-021-00832-6	Wingo Nat Neurosci	BRAIN
FXN	Q16595	3951	CIS	PGC3_SCZ_NoUKB	UKBB-PPP_Specific	NA,-		0.702574	0.702574	UKBB_PPP	UKBB_PPP	1.29626	2626.22	Depression Howard et all	FXN	Proteiome	BRAIN	PWAS	ROS/MAP	FUSION	-0.52678		0.598		33846625	10.1038/s41593-021-00832-6	Wingo Nat Neurosci	BRAIN
FXN	Q16595	3951	TRANS	Cognition_Meta	BOTH	+,+	0.00452148	0.00114195	0.463409	DECODE	UKBB_PPP	0.121528	7.77781	SCZ_PGC3	FXN	Transcriptome	DLPFC	MR	CMC+GTEX	MendelianRandomization			0.968146		35460606	10.1016/j.ajhg.2022.04.004	Jiang eet all Am J Hum Genet	BRAIN
FXN	Q16595	3951	TRANS	Cognition_Meta	BOTH	+,+	0.00452148	0.00114195	0.463409	DECODE	UKBB_PPP	0.121528	7.77781	SCZ_PGC3	FXN	Transcriptome	DLPFC	MR	CMC+GTEX	MendelianRandomization			0.959158		35460606	10.1016/j.ajhg.2022.04.004	Jiang eet all Am J Hum Genet	BRAIN
FXN	Q16595	3951	TRANS	Cognition_Meta	BOTH	+,+	0.00452148	0.00114195	0.463409	DECODE	UKBB_PPP	0.121528	7.77781	SCZ_PGC3	FXN	Transcriptome	DLPFC	MR	CMC+GTEX	MendelianRandomization			0.580127		35460606	10.1016/j.ajhg.2022.04.004	Jiang eet all Am J Hum Genet	BRAIN
FXN	Q16595	3951	TRANS	Cognition_Meta	BOTH	+,+	0.00452148	0.00114195	0.463409	DECODE	UKBB_PPP	0.121528	7.77781	SCZ_PGC3	FXN	Transcriptome	DLPFC	MR	CMC+GTEX	EMIC			0.377481		35460606	10.1016/j.ajhg.2022.04.004	Jiang eet all Am J Hum Genet	BRAIN
FXN	Q16595	3951	TRANS	Cognition_Meta	BOTH	+,+	0.00452148	0.00114195	0.463409	DECODE	UKBB_PPP	0.121528	7.77781	BIP_2019_Stahl_etall	FXN	Transcriptome	DLPFC	MR	CMC+GTEX	MendelianRandomization			0.685669		35460606	10.1016/j.ajhg.2022.04.004	Jiang eet all Am J Hum Genet	BRAIN
FXN	Q16595	3951	TRANS	Cognition_Meta	BOTH	+,+	0.00452148	0.00114195	0.463409	DECODE	UKBB_PPP	0.121528	7.77781	BIP_2019_Stahl_etall	FXN	Transcriptome	DLPFC	MR	CMC+GTEX	MendelianRandomization			0.602743		35460606	10.1016/j.ajhg.2022.04.004	Jiang eet all Am J Hum Genet	BRAIN
FXN	Q16595	3951	TRANS	Cognition_Meta	BOTH	+,+	0.00452148	0.00114195	0.463409	DECODE	UKBB_PPP	0.121528	7.77781	BIP_2019_Stahl_etall	FXN	Transcriptome	DLPFC	MR	CMC+GTEX	MendelianRandomization			0.370312		35460606	10.1016/j.ajhg.2022.04.004	Jiang eet all Am J Hum Genet	BRAIN
FXN	Q16595	3951	TRANS	Cognition_Meta	BOTH	+,+	0.00452148	0.00114195	0.463409	DECODE	UKBB_PPP	0.121528	7.77781	BIP_2019_Stahl_etall	FXN	Transcriptome	DLPFC	MR	CMC+GTEX	EMIC			0.521443		35460606	10.1016/j.ajhg.2022.04.004	Jiang eet all Am J Hum Genet	BRAIN
FXN	Q16595	3951	TRANS	Cognition_Meta	BOTH	+,+	0.00452148	0.00114195	0.463409	DECODE	UKBB_PPP	0.121528	7.77781	Deepression_Wray_tall	FXN	Proteiome	BRAIN DLPFC	MR	ROS/MAP	TwoSampleMR	0.06	0.09	0.454		35296807	10.1038/s41380-022-01507-9	Deng et all Mol Psychiatry	BRAIN
FXN	Q16595	3951	TRANS	Cognition_Meta	BOTH	+,+	0.00452148	0.00114195	0.463409	DECODE	UKBB_PPP	0.121528	7.77781	SCZ_PGC3	FXN	Transcriptome	DLPFC	SMR	CMC+GTEX	SMR	-0.0316432	0.0303	0.296332		35460606	10.1016/j.ajhg.2022.04.004	Jiang eet all Am J Hum Genet	BRAIN
FXN	Q16595	3951	TRANS	Cognition_Meta	BOTH	+,+	0.00452148	0.00114195	0.463409	DECODE	UKBB_PPP	0.121528	7.77781	SCZ_PGC3	FXN	Transcriptome_Transcriptlvel	DLPFC	SMR	CMC+GTEX	SMR	-0.0288916	0.0275543	0.294392		35460606	10.1016/j.ajhg.2022.04.004	Jiang eet all Am J Hum Genet	BRAIN
FXN	Q16595	3951	TRANS	Cognition_Meta	BOTH	+,+	0.00452148	0.00114195	0.463409	DECODE	UKBB_PPP	0.121528	7.77781	SCZ.Clozuk.2018	FXN	Transcriptome	BRAIN	SMR	PsychENCODE	SMR	-0.02721	0.04762	0.568		30545856	10.1126/science.aat8127	Gandal et all science	BRAIN
FXN	Q16595	3951	TRANS	Cognition_Meta	BOTH	+,+	0.00452148	0.00114195	0.463409	DECODE	UKBB_PPP	0.121528	7.77781	Depression Howard et all	FXN	Proteiome	BRAIN DPFC	SMR	ROS/MAP	SMR	0.102041	0.121421	0.400691		33846625	10.1038/s41593-021-00832-6	Wingo Nat Neurosci	BRAIN
FXN	Q16595	3951	TRANS	Cognition_Meta	BOTH	+,+	0.00452148	0.00114195	0.463409	DECODE	UKBB_PPP	0.121528	7.77781	SCZ	FXN	Proteiome	BLOOD	SMR	eQTLGen	SMR	0.106818	0.17219	0.535025		37415601	10.3389/fgene.2023.1191264	Gedik et all Front Genet	BLOOD
FXN	Q16595	3951	TRANS	Cognition_Meta	BOTH	+,+	0.00452148	0.00114195	0.463409	DECODE	UKBB_PPP	0.121528	7.77781	MDD	FXN	Proteiome	BRAIN	SMR	BrainMeta	SMR	-0.0117858	0.0121186	0.33078		37415601	10.3389/fgene.2023.1191264	Gedik et all Front Genet	BRAIN
FXN	Q16595	3951	TRANS	Cognition_Meta	BOTH	+,+	0.00452148	0.00114195	0.463409	DECODE	UKBB_PPP	0.121528	7.77781	BIP	FXN	Proteiome	BRAIN	SMR	BrainMeta	SMR	-0.00927303	0.0261122	0.722498		37415601	10.3389/fgene.2023.1191264	Gedik et all Front Genet	BRAIN
FXN	Q16595	3951	TRANS	Cognition_Meta	BOTH	+,+	0.00452148	0.00114195	0.463409	DECODE	UKBB_PPP	0.121528	7.77781	SCZ	FXN	Proteiome	BRAIN	SMR	BrainMeta	SMR	-0.0191048	0.0216839	0.378286		37415601	10.3389/fgene.2023.1191264	Gedik et all Front Genet	BRAIN
FXN	Q16595	3951	TRANS	Cognition_Meta	BOTH	+,+	0.00452148	0.00114195	0.463409	DECODE	UKBB_PPP	0.121528	7.77781	MDD	FXN	Proteiome	BLOOD	SMR	eQTLGen	SMR	0.129372	0.0954848	0.175449		37415601	10.3389/fgene.2023.1191264	Gedik et all Front Genet	BLOOD
FXN	Q16595	3951	TRANS	Cognition_Meta	BOTH	+,+	0.00452148	0.00114195	0.463409	DECODE	UKBB_PPP	0.121528	7.77781	BIP	FXN	Proteiome	BLOOD	SMR	eQTLGen	SMR	0.0397312	0.214557	0.85309		37415601	10.3389/fgene.2023.1191264	Gedik et all Front Genet	BLOOD
FXN	Q16595	3951	TRANS	Cognition_Meta	BOTH	+,+	0.00452148	0.00114195	0.463409	DECODE	UKBB_PPP	0.121528	7.77781	MDD	FXN	Proteiome	BRAIN	SMR	Wingo et al., 2022, in 722 samples	SMR	0.00894919	0.0105689	0.397134		37415601	10.3389/fgene.2023.1191264	Gedik et all Front Genet	BRAIN
FXN	Q16595	3951	TRANS	Cognition_Meta	BOTH	+,+	0.00452148	0.00114195	0.463409	DECODE	UKBB_PPP	0.121528	7.77781	BIP	FXN	Proteiome	BRAIN	SMR	Wingo et al., 2022, in 722 samples	SMR	-0.0200677	0.0227363	0.377436		37415601	10.3389/fgene.2023.1191264	Gedik et all Front Genet	BRAIN
FXN	Q16595	3951	TRANS	Cognition_Meta	BOTH	+,+	0.00452148	0.00114195	0.463409	DECODE	UKBB_PPP	0.121528	7.77781	SCZ	FXN	Proteiome	BRAIN	SMR	Wingo et al., 2022, in 722 samples	SMR	-0.0222988	0.0211729	0.29226		37415601	10.3389/fgene.2023.1191264	Gedik et all Front Genet	BRAIN
FXN	Q16595	3951	TRANS	Cognition_Meta	BOTH	+,+	0.00452148	0.00114195	0.463409	DECODE	UKBB_PPP	0.121528	7.77781	SCZ	FXN	Transcriptome	BRAIN_DLPFC	TWAS	CMC	FUSION	-0.3741		0.708		31691811	10.1093/hmg/ddz253	Hall et al Hum Mol Genet	BRAIN
FXN	Q16595	3951	TRANS	Cognition_Meta	BOTH	+,+	0.00452148	0.00114195	0.463409	DECODE	UKBB_PPP	0.121528	7.77781	SCZ.Clozuk.2018	FXN	Transcriptome	BRAIN	TWAS	PsychENCODE	FUSION	0.26582		0.79		30545856	10.1126/science.aat8127	Gandal et all science	BRAIN
FXN	Q16595	3951	TRANS	Cognition_Meta	BOTH	+,+	0.00452148	0.00114195	0.463409	DECODE	UKBB_PPP	0.121528	7.77781	BD.PGC.ruderferCell2018	FXN	Transcriptome	BRAIN	TWAS	PsychENCODE	FUSION	0.15453		0.87719		30545856	10.1126/science.aat8127	Gandal et all science	BRAIN
FXN	Q16595	3951	TRANS	Cognition_Meta	BOTH	+,+	0.00452148	0.00114195	0.463409	DECODE	UKBB_PPP	0.121528	7.77781	Depression Howard et all	FXN	Proteiome	BRAIN DPFC	PWAS	ROS/MAP	FUSION	0.7508		0.45277		33846625	10.1038/s41593-021-00832-6	Wingo Nat Neurosci	BRAIN
FXN	Q16595	3951	TRANS	Cognition_Meta	BOTH	+,+	0.00452148	0.00114195	0.463409	DECODE	UKBB_PPP	0.121528	7.77781	Depression Howard et all	FXN	Proteiome	BRAIN	PWAS	ROS/MAP	FUSION	-0.52678		0.598		33846625	10.1038/s41593-021-00832-6	Wingo Nat Neurosci	BRAIN
FXYD5	Q96DB9	4029	CIS	BIP_PGC3_noukb	UKBB-PPP_Specific	NA,+		0.221175	0.221175	UKBB_PPP	UKBB_PPP	0.854083	826.752	Deepression_Wray_tall	FXYD5	Transcriptome	BRAIN DLPFC	MR	PsychENCODE	TwoSampleMR	-0.01	0.01	0.387		35296807	10.1038/s41380-022-01507-9	Deng et all Mol Psychiatry	BRAIN
FXYD5	Q96DB9	4029	CIS	BIP_PGC3_noukb	UKBB-PPP_Specific	NA,+		0.221175	0.221175	UKBB_PPP	UKBB_PPP	0.854083	826.752	Deepression_Wray_tall	FXYD5	Transcriptome	BLOOD	MR	GTEx	TwoSampleMR	-0.01	0.04	0.716		35296807	10.1038/s41380-022-01507-9	Deng et all Mol Psychiatry	BLOOD
FXYD5	Q96DB9	4029	CIS	BIP_PGC3_noukb	UKBB-PPP_Specific	NA,+		0.221175	0.221175	UKBB_PPP	UKBB_PPP	0.854083	826.752	SCZ.Clozuk.2018	FXYD5	Transcriptome	BRAIN	SMR	PsychENCODE	SMR	0.0130346	0.0256412	0.611		30545856	10.1126/science.aat8127	Gandal et all science	BRAIN
FXYD5	Q96DB9	4029	CIS	BIP_PGC3_noukb	UKBB-PPP_Specific	NA,+		0.221175	0.221175	UKBB_PPP	UKBB_PPP	0.854083	826.752	BD.PGC.ruderferCell2018	FXYD5	Transcriptome	BRAIN	SMR	PsychENCODE	SMR	-0.0497727	0.0404525	0.218547		30545856	10.1126/science.aat8127	Gandal et all science	BRAIN
FXYD5	Q96DB9	4029	CIS	BIP_PGC3_noukb	UKBB-PPP_Specific	NA,+		0.221175	0.221175	UKBB_PPP	UKBB_PPP	0.854083	826.752	MDD	FXYD5	Proteiome	BRAIN	SMR	BrainMeta	SMR	-0.0126538	0.0105125	0.228709		37415601	10.3389/fgene.2023.1191264	Gedik et all Front Genet	BRAIN
FXYD5	Q96DB9	4029	CIS	BIP_PGC3_noukb	UKBB-PPP_Specific	NA,+		0.221175	0.221175	UKBB_PPP	UKBB_PPP	0.854083	826.752	BIP	FXYD5	Proteiome	BRAIN	SMR	BrainMeta	SMR	0.0106676	0.0227483	0.639113		37415601	10.3389/fgene.2023.1191264	Gedik et all Front Genet	BRAIN
FXYD5	Q96DB9	4029	CIS	BIP_PGC3_noukb	UKBB-PPP_Specific	NA,+		0.221175	0.221175	UKBB_PPP	UKBB_PPP	0.854083	826.752	SCZ	FXYD5	Proteiome	BRAIN	SMR	BrainMeta	SMR	0.0110741	0.0184022	0.547319		37415601	10.3389/fgene.2023.1191264	Gedik et all Front Genet	BRAIN
FXYD5	Q96DB9	4029	CIS	BIP_PGC3_noukb	UKBB-PPP_Specific	NA,+		0.221175	0.221175	UKBB_PPP	UKBB_PPP	0.854083	826.752	MDD	FXYD5	Proteiome	BLOOD	SMR	eQTLGen	SMR	-0.00367426	0.0101044	0.716136		37415601	10.3389/fgene.2023.1191264	Gedik et all Front Genet	BLOOD
FXYD5	Q96DB9	4029	CIS	BIP_PGC3_noukb	UKBB-PPP_Specific	NA,+		0.221175	0.221175	UKBB_PPP	UKBB_PPP	0.854083	826.752	BIP	FXYD5	Proteiome	BLOOD	SMR	eQTLGen	SMR	0.00458824	0.0220457	0.835132		37415601	10.3389/fgene.2023.1191264	Gedik et all Front Genet	BLOOD
FXYD5	Q96DB9	4029	CIS	BIP_PGC3_noukb	UKBB-PPP_Specific	NA,+		0.221175	0.221175	UKBB_PPP	UKBB_PPP	0.854083	826.752	SCZ	FXYD5	Transcriptome	BRAIN_DLPFC	TWAS	CMC	FUSION	-1.325		0.185		31691811	10.1093/hmg/ddz253	Hall et al Hum Mol Genet	BRAIN
FXYD5	Q96DB9	4029	CIS	BIP_PGC3_noukb	UKBB-PPP_Specific	NA,+		0.221175	0.221175	UKBB_PPP	UKBB_PPP	0.854083	826.752	SCZ.Clozuk.2018	FXYD5	Transcriptome	BRAIN	TWAS	PsychENCODE	FUSION	0.71405		0.475		30545856	10.1126/science.aat8127	Gandal et all science	BRAIN
FXYD5	Q96DB9	4029	CIS	BIP_PGC3_noukb	UKBB-PPP_Specific	NA,+		0.221175	0.221175	UKBB_PPP	UKBB_PPP	0.854083	826.752	BD.PGC.ruderferCell2018	FXYD5	Transcriptome	BRAIN	TWAS	PsychENCODE	FUSION	-0.951488		0.341		30545856	10.1126/science.aat8127	Gandal et all science	BRAIN
FXYD5	Q96DB9	4029	CIS	BIP_PGC3_noukb	UKBB-PPP_Specific	NA,+		0.221175	0.221175	UKBB_PPP	UKBB_PPP	0.854083	826.752	Depression Howard et all	FXYD5	Proteiome	BRAIN	PWAS	ROS/MAP	FUSION	-1.01989		0.308		33846625	10.1038/s41593-021-00832-6	Wingo Nat Neurosci	BRAIN
FXYD5	Q96DB9	4029	CIS	BIP_PGC3_noukb	UKBB-PPP_Specific	NA,+		0.221175	0.221175	UKBB_PPP	UKBB_PPP	0.854083	826.752	Schizophrenia	FXYD5	Transcriptome	brain caudate nucleus	TWAS	Gtex	Fusion			0.314711		36319771	10.1038/s41593-022-01182-7	Benjamin KJM	brain caudate nucleus
FXYD5	Q96DB9	4029	CIS	PGC3_SCZ_NoUKB	UKBB-PPP_Specific	NA,+		0.73336	0.73336	UKBB_PPP	UKBB_PPP	1.31667	2741.3	Deepression_Wray_tall	FXYD5	Transcriptome	BRAIN DLPFC	MR	PsychENCODE	TwoSampleMR	-0.01	0.01	0.387		35296807	10.1038/s41380-022-01507-9	Deng et all Mol Psychiatry	BRAIN
FXYD5	Q96DB9	4029	CIS	PGC3_SCZ_NoUKB	UKBB-PPP_Specific	NA,+		0.73336	0.73336	UKBB_PPP	UKBB_PPP	1.31667	2741.3	Deepression_Wray_tall	FXYD5	Transcriptome	BLOOD	MR	GTEx	TwoSampleMR	-0.01	0.04	0.716		35296807	10.1038/s41380-022-01507-9	Deng et all Mol Psychiatry	BLOOD
FXYD5	Q96DB9	4029	CIS	PGC3_SCZ_NoUKB	UKBB-PPP_Specific	NA,+		0.73336	0.73336	UKBB_PPP	UKBB_PPP	1.31667	2741.3	SCZ.Clozuk.2018	FXYD5	Transcriptome	BRAIN	SMR	PsychENCODE	SMR	0.0130346	0.0256412	0.611		30545856	10.1126/science.aat8127	Gandal et all science	BRAIN
FXYD5	Q96DB9	4029	CIS	PGC3_SCZ_NoUKB	UKBB-PPP_Specific	NA,+		0.73336	0.73336	UKBB_PPP	UKBB_PPP	1.31667	2741.3	BD.PGC.ruderferCell2018	FXYD5	Transcriptome	BRAIN	SMR	PsychENCODE	SMR	-0.0497727	0.0404525	0.218547		30545856	10.1126/science.aat8127	Gandal et all science	BRAIN
FXYD5	Q96DB9	4029	CIS	PGC3_SCZ_NoUKB	UKBB-PPP_Specific	NA,+		0.73336	0.73336	UKBB_PPP	UKBB_PPP	1.31667	2741.3	MDD	FXYD5	Proteiome	BRAIN	SMR	BrainMeta	SMR	-0.0126538	0.0105125	0.228709		37415601	10.3389/fgene.2023.1191264	Gedik et all Front Genet	BRAIN
FXYD5	Q96DB9	4029	CIS	PGC3_SCZ_NoUKB	UKBB-PPP_Specific	NA,+		0.73336	0.73336	UKBB_PPP	UKBB_PPP	1.31667	2741.3	BIP	FXYD5	Proteiome	BRAIN	SMR	BrainMeta	SMR	0.0106676	0.0227483	0.639113		37415601	10.3389/fgene.2023.1191264	Gedik et all Front Genet	BRAIN
FXYD5	Q96DB9	4029	CIS	PGC3_SCZ_NoUKB	UKBB-PPP_Specific	NA,+		0.73336	0.73336	UKBB_PPP	UKBB_PPP	1.31667	2741.3	SCZ	FXYD5	Proteiome	BRAIN	SMR	BrainMeta	SMR	0.0110741	0.0184022	0.547319		37415601	10.3389/fgene.2023.1191264	Gedik et all Front Genet	BRAIN
FXYD5	Q96DB9	4029	CIS	PGC3_SCZ_NoUKB	UKBB-PPP_Specific	NA,+		0.73336	0.73336	UKBB_PPP	UKBB_PPP	1.31667	2741.3	MDD	FXYD5	Proteiome	BLOOD	SMR	eQTLGen	SMR	-0.00367426	0.0101044	0.716136		37415601	10.3389/fgene.2023.1191264	Gedik et all Front Genet	BLOOD
FXYD5	Q96DB9	4029	CIS	PGC3_SCZ_NoUKB	UKBB-PPP_Specific	NA,+		0.73336	0.73336	UKBB_PPP	UKBB_PPP	1.31667	2741.3	BIP	FXYD5	Proteiome	BLOOD	SMR	eQTLGen	SMR	0.00458824	0.0220457	0.835132		37415601	10.3389/fgene.2023.1191264	Gedik et all Front Genet	BLOOD
FXYD5	Q96DB9	4029	CIS	PGC3_SCZ_NoUKB	UKBB-PPP_Specific	NA,+		0.73336	0.73336	UKBB_PPP	UKBB_PPP	1.31667	2741.3	SCZ	FXYD5	Transcriptome	BRAIN_DLPFC	TWAS	CMC	FUSION	-1.325		0.185		31691811	10.1093/hmg/ddz253	Hall et al Hum Mol Genet	BRAIN
FXYD5	Q96DB9	4029	CIS	PGC3_SCZ_NoUKB	UKBB-PPP_Specific	NA,+		0.73336	0.73336	UKBB_PPP	UKBB_PPP	1.31667	2741.3	SCZ.Clozuk.2018	FXYD5	Transcriptome	BRAIN	TWAS	PsychENCODE	FUSION	0.71405		0.475		30545856	10.1126/science.aat8127	Gandal et all science	BRAIN
FXYD5	Q96DB9	4029	CIS	PGC3_SCZ_NoUKB	UKBB-PPP_Specific	NA,+		0.73336	0.73336	UKBB_PPP	UKBB_PPP	1.31667	2741.3	BD.PGC.ruderferCell2018	FXYD5	Transcriptome	BRAIN	TWAS	PsychENCODE	FUSION	-0.951488		0.341		30545856	10.1126/science.aat8127	Gandal et all science	BRAIN
FXYD5	Q96DB9	4029	CIS	PGC3_SCZ_NoUKB	UKBB-PPP_Specific	NA,+		0.73336	0.73336	UKBB_PPP	UKBB_PPP	1.31667	2741.3	Depression Howard et all	FXYD5	Proteiome	BRAIN	PWAS	ROS/MAP	FUSION	-1.01989		0.308		33846625	10.1038/s41593-021-00832-6	Wingo Nat Neurosci	BRAIN
FXYD5	Q96DB9	4029	CIS	PGC3_SCZ_NoUKB	UKBB-PPP_Specific	NA,+		0.73336	0.73336	UKBB_PPP	UKBB_PPP	1.31667	2741.3	Schizophrenia	FXYD5	Transcriptome	brain caudate nucleus	TWAS	Gtex	Fusion			0.314711		36319771	10.1038/s41593-022-01182-7	Benjamin KJM	brain caudate nucleus
FXYD5	Q96DB9	4029	CIS	Depression_iPSYCH_2023	UKBB-PPP_Specific	NA,+		0.838674	0.838674	UKBB_PPP	UKBB_PPP	1.38715	3134.96	Deepression_Wray_tall	FXYD5	Transcriptome	BRAIN DLPFC	MR	PsychENCODE	TwoSampleMR	-0.01	0.01	0.387		35296807	10.1038/s41380-022-01507-9	Deng et all Mol Psychiatry	BRAIN
FXYD5	Q96DB9	4029	CIS	Depression_iPSYCH_2023	UKBB-PPP_Specific	NA,+		0.838674	0.838674	UKBB_PPP	UKBB_PPP	1.38715	3134.96	Deepression_Wray_tall	FXYD5	Transcriptome	BLOOD	MR	GTEx	TwoSampleMR	-0.01	0.04	0.716		35296807	10.1038/s41380-022-01507-9	Deng et all Mol Psychiatry	BLOOD
FXYD5	Q96DB9	4029	CIS	Depression_iPSYCH_2023	UKBB-PPP_Specific	NA,+		0.838674	0.838674	UKBB_PPP	UKBB_PPP	1.38715	3134.96	SCZ.Clozuk.2018	FXYD5	Transcriptome	BRAIN	SMR	PsychENCODE	SMR	0.0130346	0.0256412	0.611		30545856	10.1126/science.aat8127	Gandal et all science	BRAIN
FXYD5	Q96DB9	4029	CIS	Depression_iPSYCH_2023	UKBB-PPP_Specific	NA,+		0.838674	0.838674	UKBB_PPP	UKBB_PPP	1.38715	3134.96	BD.PGC.ruderferCell2018	FXYD5	Transcriptome	BRAIN	SMR	PsychENCODE	SMR	-0.0497727	0.0404525	0.218547		30545856	10.1126/science.aat8127	Gandal et all science	BRAIN
FXYD5	Q96DB9	4029	CIS	Depression_iPSYCH_2023	UKBB-PPP_Specific	NA,+		0.838674	0.838674	UKBB_PPP	UKBB_PPP	1.38715	3134.96	MDD	FXYD5	Proteiome	BRAIN	SMR	BrainMeta	SMR	-0.0126538	0.0105125	0.228709		37415601	10.3389/fgene.2023.1191264	Gedik et all Front Genet	BRAIN
FXYD5	Q96DB9	4029	CIS	Depression_iPSYCH_2023	UKBB-PPP_Specific	NA,+		0.838674	0.838674	UKBB_PPP	UKBB_PPP	1.38715	3134.96	BIP	FXYD5	Proteiome	BRAIN	SMR	BrainMeta	SMR	0.0106676	0.0227483	0.639113		37415601	10.3389/fgene.2023.1191264	Gedik et all Front Genet	BRAIN
FXYD5	Q96DB9	4029	CIS	Depression_iPSYCH_2023	UKBB-PPP_Specific	NA,+		0.838674	0.838674	UKBB_PPP	UKBB_PPP	1.38715	3134.96	SCZ	FXYD5	Proteiome	BRAIN	SMR	BrainMeta	SMR	0.0110741	0.0184022	0.547319		37415601	10.3389/fgene.2023.1191264	Gedik et all Front Genet	BRAIN
FXYD5	Q96DB9	4029	CIS	Depression_iPSYCH_2023	UKBB-PPP_Specific	NA,+		0.838674	0.838674	UKBB_PPP	UKBB_PPP	1.38715	3134.96	MDD	FXYD5	Proteiome	BLOOD	SMR	eQTLGen	SMR	-0.00367426	0.0101044	0.716136		37415601	10.3389/fgene.2023.1191264	Gedik et all Front Genet	BLOOD
FXYD5	Q96DB9	4029	CIS	Depression_iPSYCH_2023	UKBB-PPP_Specific	NA,+		0.838674	0.838674	UKBB_PPP	UKBB_PPP	1.38715	3134.96	BIP	FXYD5	Proteiome	BLOOD	SMR	eQTLGen	SMR	0.00458824	0.0220457	0.835132		37415601	10.3389/fgene.2023.1191264	Gedik et all Front Genet	BLOOD
FXYD5	Q96DB9	4029	CIS	Depression_iPSYCH_2023	UKBB-PPP_Specific	NA,+		0.838674	0.838674	UKBB_PPP	UKBB_PPP	1.38715	3134.96	SCZ	FXYD5	Transcriptome	BRAIN_DLPFC	TWAS	CMC	FUSION	-1.325		0.185		31691811	10.1093/hmg/ddz253	Hall et al Hum Mol Genet	BRAIN
FXYD5	Q96DB9	4029	CIS	Depression_iPSYCH_2023	UKBB-PPP_Specific	NA,+		0.838674	0.838674	UKBB_PPP	UKBB_PPP	1.38715	3134.96	SCZ.Clozuk.2018	FXYD5	Transcriptome	BRAIN	TWAS	PsychENCODE	FUSION	0.71405		0.475		30545856	10.1126/science.aat8127	Gandal et all science	BRAIN
FXYD5	Q96DB9	4029	CIS	Depression_iPSYCH_2023	UKBB-PPP_Specific	NA,+		0.838674	0.838674	UKBB_PPP	UKBB_PPP	1.38715	3134.96	BD.PGC.ruderferCell2018	FXYD5	Transcriptome	BRAIN	TWAS	PsychENCODE	FUSION	-0.951488		0.341		30545856	10.1126/science.aat8127	Gandal et all science	BRAIN
FXYD5	Q96DB9	4029	CIS	Depression_iPSYCH_2023	UKBB-PPP_Specific	NA,+		0.838674	0.838674	UKBB_PPP	UKBB_PPP	1.38715	3134.96	Depression Howard et all	FXYD5	Proteiome	BRAIN	PWAS	ROS/MAP	FUSION	-1.01989		0.308		33846625	10.1038/s41593-021-00832-6	Wingo Nat Neurosci	BRAIN
FXYD5	Q96DB9	4029	CIS	Depression_iPSYCH_2023	UKBB-PPP_Specific	NA,+		0.838674	0.838674	UKBB_PPP	UKBB_PPP	1.38715	3134.96	Schizophrenia	FXYD5	Transcriptome	brain caudate nucleus	TWAS	Gtex	Fusion			0.314711		36319771	10.1038/s41593-022-01182-7	Benjamin KJM	brain caudate nucleus
FXYD5	Q96DB9	4029	CIS	Cognition_Meta	UKBB-PPP_Specific	NA,-		0.972877	0.972877	UKBB_PPP	UKBB_PPP	1.45232	3636.61	Deepression_Wray_tall	FXYD5	Transcriptome	BRAIN DLPFC	MR	PsychENCODE	TwoSampleMR	-0.01	0.01	0.387		35296807	10.1038/s41380-022-01507-9	Deng et all Mol Psychiatry	BRAIN
FXYD5	Q96DB9	4029	CIS	Cognition_Meta	UKBB-PPP_Specific	NA,-		0.972877	0.972877	UKBB_PPP	UKBB_PPP	1.45232	3636.61	Deepression_Wray_tall	FXYD5	Transcriptome	BLOOD	MR	GTEx	TwoSampleMR	-0.01	0.04	0.716		35296807	10.1038/s41380-022-01507-9	Deng et all Mol Psychiatry	BLOOD
FXYD5	Q96DB9	4029	CIS	Cognition_Meta	UKBB-PPP_Specific	NA,-		0.972877	0.972877	UKBB_PPP	UKBB_PPP	1.45232	3636.61	SCZ.Clozuk.2018	FXYD5	Transcriptome	BRAIN	SMR	PsychENCODE	SMR	0.0130346	0.0256412	0.611		30545856	10.1126/science.aat8127	Gandal et all science	BRAIN
FXYD5	Q96DB9	4029	CIS	Cognition_Meta	UKBB-PPP_Specific	NA,-		0.972877	0.972877	UKBB_PPP	UKBB_PPP	1.45232	3636.61	BD.PGC.ruderferCell2018	FXYD5	Transcriptome	BRAIN	SMR	PsychENCODE	SMR	-0.0497727	0.0404525	0.218547		30545856	10.1126/science.aat8127	Gandal et all science	BRAIN
FXYD5	Q96DB9	4029	CIS	Cognition_Meta	UKBB-PPP_Specific	NA,-		0.972877	0.972877	UKBB_PPP	UKBB_PPP	1.45232	3636.61	MDD	FXYD5	Proteiome	BRAIN	SMR	BrainMeta	SMR	-0.0126538	0.0105125	0.228709		37415601	10.3389/fgene.2023.1191264	Gedik et all Front Genet	BRAIN
FXYD5	Q96DB9	4029	CIS	Cognition_Meta	UKBB-PPP_Specific	NA,-		0.972877	0.972877	UKBB_PPP	UKBB_PPP	1.45232	3636.61	BIP	FXYD5	Proteiome	BRAIN	SMR	BrainMeta	SMR	0.0106676	0.0227483	0.639113		37415601	10.3389/fgene.2023.1191264	Gedik et all Front Genet	BRAIN
FXYD5	Q96DB9	4029	CIS	Cognition_Meta	UKBB-PPP_Specific	NA,-		0.972877	0.972877	UKBB_PPP	UKBB_PPP	1.45232	3636.61	SCZ	FXYD5	Proteiome	BRAIN	SMR	BrainMeta	SMR	0.0110741	0.0184022	0.547319		37415601	10.3389/fgene.2023.1191264	Gedik et all Front Genet	BRAIN
FXYD5	Q96DB9	4029	CIS	Cognition_Meta	UKBB-PPP_Specific	NA,-		0.972877	0.972877	UKBB_PPP	UKBB_PPP	1.45232	3636.61	MDD	FXYD5	Proteiome	BLOOD	SMR	eQTLGen	SMR	-0.00367426	0.0101044	0.716136		37415601	10.3389/fgene.2023.1191264	Gedik et all Front Genet	BLOOD
FXYD5	Q96DB9	4029	CIS	Cognition_Meta	UKBB-PPP_Specific	NA,-		0.972877	0.972877	UKBB_PPP	UKBB_PPP	1.45232	3636.61	BIP	FXYD5	Proteiome	BLOOD	SMR	eQTLGen	SMR	0.00458824	0.0220457	0.835132		37415601	10.3389/fgene.2023.1191264	Gedik et all Front Genet	BLOOD
FXYD5	Q96DB9	4029	CIS	Cognition_Meta	UKBB-PPP_Specific	NA,-		0.972877	0.972877	UKBB_PPP	UKBB_PPP	1.45232	3636.61	SCZ	FXYD5	Transcriptome	BRAIN_DLPFC	TWAS	CMC	FUSION	-1.325		0.185		31691811	10.1093/hmg/ddz253	Hall et al Hum Mol Genet	BRAIN
FXYD5	Q96DB9	4029	CIS	Cognition_Meta	UKBB-PPP_Specific	NA,-		0.972877	0.972877	UKBB_PPP	UKBB_PPP	1.45232	3636.61	SCZ.Clozuk.2018	FXYD5	Transcriptome	BRAIN	TWAS	PsychENCODE	FUSION	0.71405		0.475		30545856	10.1126/science.aat8127	Gandal et all science	BRAIN
FXYD5	Q96DB9	4029	CIS	Cognition_Meta	UKBB-PPP_Specific	NA,-		0.972877	0.972877	UKBB_PPP	UKBB_PPP	1.45232	3636.61	BD.PGC.ruderferCell2018	FXYD5	Transcriptome	BRAIN	TWAS	PsychENCODE	FUSION	-0.951488		0.341		30545856	10.1126/science.aat8127	Gandal et all science	BRAIN
FXYD5	Q96DB9	4029	CIS	Cognition_Meta	UKBB-PPP_Specific	NA,-		0.972877	0.972877	UKBB_PPP	UKBB_PPP	1.45232	3636.61	Depression Howard et all	FXYD5	Proteiome	BRAIN	PWAS	ROS/MAP	FUSION	-1.01989		0.308		33846625	10.1038/s41593-021-00832-6	Wingo Nat Neurosci	BRAIN
FXYD5	Q96DB9	4029	CIS	Cognition_Meta	UKBB-PPP_Specific	NA,-		0.972877	0.972877	UKBB_PPP	UKBB_PPP	1.45232	3636.61	Schizophrenia	FXYD5	Transcriptome	brain caudate nucleus	TWAS	Gtex	Fusion			0.314711		36319771	10.1038/s41593-022-01182-7	Benjamin KJM	brain caudate nucleus
FXYD5	Q96DB9	4029	TRANS	BIP_PGC3_noukb	UKBB-PPP_Specific	NA,-		0.00650533	0.00650533	UKBB_PPP	UKBB_PPP	0.15712	44.3078	Deepression_Wray_tall	FXYD5	Transcriptome	BRAIN DLPFC	MR	PsychENCODE	TwoSampleMR	-0.01	0.01	0.387		35296807	10.1038/s41380-022-01507-9	Deng et all Mol Psychiatry	BRAIN
FXYD5	Q96DB9	4029	TRANS	BIP_PGC3_noukb	UKBB-PPP_Specific	NA,-		0.00650533	0.00650533	UKBB_PPP	UKBB_PPP	0.15712	44.3078	Deepression_Wray_tall	FXYD5	Transcriptome	BLOOD	MR	GTEx	TwoSampleMR	-0.01	0.04	0.716		35296807	10.1038/s41380-022-01507-9	Deng et all Mol Psychiatry	BLOOD
FXYD5	Q96DB9	4029	TRANS	BIP_PGC3_noukb	UKBB-PPP_Specific	NA,-		0.00650533	0.00650533	UKBB_PPP	UKBB_PPP	0.15712	44.3078	SCZ.Clozuk.2018	FXYD5	Transcriptome	BRAIN	SMR	PsychENCODE	SMR	0.0130346	0.0256412	0.611		30545856	10.1126/science.aat8127	Gandal et all science	BRAIN
FXYD5	Q96DB9	4029	TRANS	BIP_PGC3_noukb	UKBB-PPP_Specific	NA,-		0.00650533	0.00650533	UKBB_PPP	UKBB_PPP	0.15712	44.3078	BD.PGC.ruderferCell2018	FXYD5	Transcriptome	BRAIN	SMR	PsychENCODE	SMR	-0.0497727	0.0404525	0.218547		30545856	10.1126/science.aat8127	Gandal et all science	BRAIN
FXYD5	Q96DB9	4029	TRANS	BIP_PGC3_noukb	UKBB-PPP_Specific	NA,-		0.00650533	0.00650533	UKBB_PPP	UKBB_PPP	0.15712	44.3078	MDD	FXYD5	Proteiome	BRAIN	SMR	BrainMeta	SMR	-0.0126538	0.0105125	0.228709		37415601	10.3389/fgene.2023.1191264	Gedik et all Front Genet	BRAIN
FXYD5	Q96DB9	4029	TRANS	BIP_PGC3_noukb	UKBB-PPP_Specific	NA,-		0.00650533	0.00650533	UKBB_PPP	UKBB_PPP	0.15712	44.3078	BIP	FXYD5	Proteiome	BRAIN	SMR	BrainMeta	SMR	0.0106676	0.0227483	0.639113		37415601	10.3389/fgene.2023.1191264	Gedik et all Front Genet	BRAIN
FXYD5	Q96DB9	4029	TRANS	BIP_PGC3_noukb	UKBB-PPP_Specific	NA,-		0.00650533	0.00650533	UKBB_PPP	UKBB_PPP	0.15712	44.3078	SCZ	FXYD5	Proteiome	BRAIN	SMR	BrainMeta	SMR	0.0110741	0.0184022	0.547319		37415601	10.3389/fgene.2023.1191264	Gedik et all Front Genet	BRAIN
FXYD5	Q96DB9	4029	TRANS	BIP_PGC3_noukb	UKBB-PPP_Specific	NA,-		0.00650533	0.00650533	UKBB_PPP	UKBB_PPP	0.15712	44.3078	MDD	FXYD5	Proteiome	BLOOD	SMR	eQTLGen	SMR	-0.00367426	0.0101044	0.716136		37415601	10.3389/fgene.2023.1191264	Gedik et all Front Genet	BLOOD
FXYD5	Q96DB9	4029	TRANS	BIP_PGC3_noukb	UKBB-PPP_Specific	NA,-		0.00650533	0.00650533	UKBB_PPP	UKBB_PPP	0.15712	44.3078	BIP	FXYD5	Proteiome	BLOOD	SMR	eQTLGen	SMR	0.00458824	0.0220457	0.835132		37415601	10.3389/fgene.2023.1191264	Gedik et all Front Genet	BLOOD
FXYD5	Q96DB9	4029	TRANS	BIP_PGC3_noukb	UKBB-PPP_Specific	NA,-		0.00650533	0.00650533	UKBB_PPP	UKBB_PPP	0.15712	44.3078	SCZ	FXYD5	Transcriptome	BRAIN_DLPFC	TWAS	CMC	FUSION	-1.325		0.185		31691811	10.1093/hmg/ddz253	Hall et al Hum Mol Genet	BRAIN
FXYD5	Q96DB9	4029	TRANS	BIP_PGC3_noukb	UKBB-PPP_Specific	NA,-		0.00650533	0.00650533	UKBB_PPP	UKBB_PPP	0.15712	44.3078	SCZ.Clozuk.2018	FXYD5	Transcriptome	BRAIN	TWAS	PsychENCODE	FUSION	0.71405		0.475		30545856	10.1126/science.aat8127	Gandal et all science	BRAIN
FXYD5	Q96DB9	4029	TRANS	BIP_PGC3_noukb	UKBB-PPP_Specific	NA,-		0.00650533	0.00650533	UKBB_PPP	UKBB_PPP	0.15712	44.3078	BD.PGC.ruderferCell2018	FXYD5	Transcriptome	BRAIN	TWAS	PsychENCODE	FUSION	-0.951488		0.341		30545856	10.1126/science.aat8127	Gandal et all science	BRAIN
FXYD5	Q96DB9	4029	TRANS	BIP_PGC3_noukb	UKBB-PPP_Specific	NA,-		0.00650533	0.00650533	UKBB_PPP	UKBB_PPP	0.15712	44.3078	Depression Howard et all	FXYD5	Proteiome	BRAIN	PWAS	ROS/MAP	FUSION	-1.01989		0.308		33846625	10.1038/s41593-021-00832-6	Wingo Nat Neurosci	BRAIN
FXYD5	Q96DB9	4029	TRANS	BIP_PGC3_noukb	UKBB-PPP_Specific	NA,-		0.00650533	0.00650533	UKBB_PPP	UKBB_PPP	0.15712	44.3078	Schizophrenia	FXYD5	Transcriptome	brain caudate nucleus	TWAS	Gtex	Fusion			0.314711		36319771	10.1038/s41593-022-01182-7	Benjamin KJM	brain caudate nucleus
FXYD5	Q96DB9	4029	TRANS	Cognition_Meta	UKBB-PPP_Specific	NA,+		0.872867	0.872867	UKBB_PPP	UKBB_PPP	1.3936	5945.1	Deepression_Wray_tall	FXYD5	Transcriptome	BRAIN DLPFC	MR	PsychENCODE	TwoSampleMR	-0.01	0.01	0.387		35296807	10.1038/s41380-022-01507-9	Deng et all Mol Psychiatry	BRAIN
FXYD5	Q96DB9	4029	TRANS	Cognition_Meta	UKBB-PPP_Specific	NA,+		0.872867	0.872867	UKBB_PPP	UKBB_PPP	1.3936	5945.1	Deepression_Wray_tall	FXYD5	Transcriptome	BLOOD	MR	GTEx	TwoSampleMR	-0.01	0.04	0.716		35296807	10.1038/s41380-022-01507-9	Deng et all Mol Psychiatry	BLOOD
FXYD5	Q96DB9	4029	TRANS	Cognition_Meta	UKBB-PPP_Specific	NA,+		0.872867	0.872867	UKBB_PPP	UKBB_PPP	1.3936	5945.1	SCZ.Clozuk.2018	FXYD5	Transcriptome	BRAIN	SMR	PsychENCODE	SMR	0.0130346	0.0256412	0.611		30545856	10.1126/science.aat8127	Gandal et all science	BRAIN
FXYD5	Q96DB9	4029	TRANS	Cognition_Meta	UKBB-PPP_Specific	NA,+		0.872867	0.872867	UKBB_PPP	UKBB_PPP	1.3936	5945.1	BD.PGC.ruderferCell2018	FXYD5	Transcriptome	BRAIN	SMR	PsychENCODE	SMR	-0.0497727	0.0404525	0.218547		30545856	10.1126/science.aat8127	Gandal et all science	BRAIN
FXYD5	Q96DB9	4029	TRANS	Cognition_Meta	UKBB-PPP_Specific	NA,+		0.872867	0.872867	UKBB_PPP	UKBB_PPP	1.3936	5945.1	MDD	FXYD5	Proteiome	BRAIN	SMR	BrainMeta	SMR	-0.0126538	0.0105125	0.228709		37415601	10.3389/fgene.2023.1191264	Gedik et all Front Genet	BRAIN
FXYD5	Q96DB9	4029	TRANS	Cognition_Meta	UKBB-PPP_Specific	NA,+		0.872867	0.872867	UKBB_PPP	UKBB_PPP	1.3936	5945.1	BIP	FXYD5	Proteiome	BRAIN	SMR	BrainMeta	SMR	0.0106676	0.0227483	0.639113		37415601	10.3389/fgene.2023.1191264	Gedik et all Front Genet	BRAIN
FXYD5	Q96DB9	4029	TRANS	Cognition_Meta	UKBB-PPP_Specific	NA,+		0.872867	0.872867	UKBB_PPP	UKBB_PPP	1.3936	5945.1	SCZ	FXYD5	Proteiome	BRAIN	SMR	BrainMeta	SMR	0.0110741	0.0184022	0.547319		37415601	10.3389/fgene.2023.1191264	Gedik et all Front Genet	BRAIN
FXYD5	Q96DB9	4029	TRANS	Cognition_Meta	UKBB-PPP_Specific	NA,+		0.872867	0.872867	UKBB_PPP	UKBB_PPP	1.3936	5945.1	MDD	FXYD5	Proteiome	BLOOD	SMR	eQTLGen	SMR	-0.00367426	0.0101044	0.716136		37415601	10.3389/fgene.2023.1191264	Gedik et all Front Genet	BLOOD
FXYD5	Q96DB9	4029	TRANS	Cognition_Meta	UKBB-PPP_Specific	NA,+		0.872867	0.872867	UKBB_PPP	UKBB_PPP	1.3936	5945.1	BIP	FXYD5	Proteiome	BLOOD	SMR	eQTLGen	SMR	0.00458824	0.0220457	0.835132		37415601	10.3389/fgene.2023.1191264	Gedik et all Front Genet	BLOOD
FXYD5	Q96DB9	4029	TRANS	Cognition_Meta	UKBB-PPP_Specific	NA,+		0.872867	0.872867	UKBB_PPP	UKBB_PPP	1.3936	5945.1	SCZ	FXYD5	Transcriptome	BRAIN_DLPFC	TWAS	CMC	FUSION	-1.325		0.185		31691811	10.1093/hmg/ddz253	Hall et al Hum Mol Genet	BRAIN
FXYD5	Q96DB9	4029	TRANS	Cognition_Meta	UKBB-PPP_Specific	NA,+		0.872867	0.872867	UKBB_PPP	UKBB_PPP	1.3936	5945.1	SCZ.Clozuk.2018	FXYD5	Transcriptome	BRAIN	TWAS	PsychENCODE	FUSION	0.71405		0.475		30545856	10.1126/science.aat8127	Gandal et all science	BRAIN
FXYD5	Q96DB9	4029	TRANS	Cognition_Meta	UKBB-PPP_Specific	NA,+		0.872867	0.872867	UKBB_PPP	UKBB_PPP	1.3936	5945.1	BD.PGC.ruderferCell2018	FXYD5	Transcriptome	BRAIN	TWAS	PsychENCODE	FUSION	-0.951488		0.341		30545856	10.1126/science.aat8127	Gandal et all science	BRAIN
FXYD5	Q96DB9	4029	TRANS	Cognition_Meta	UKBB-PPP_Specific	NA,+		0.872867	0.872867	UKBB_PPP	UKBB_PPP	1.3936	5945.1	Depression Howard et all	FXYD5	Proteiome	BRAIN	PWAS	ROS/MAP	FUSION	-1.01989		0.308		33846625	10.1038/s41593-021-00832-6	Wingo Nat Neurosci	BRAIN
FXYD5	Q96DB9	4029	TRANS	Cognition_Meta	UKBB-PPP_Specific	NA,+		0.872867	0.872867	UKBB_PPP	UKBB_PPP	1.3936	5945.1	Schizophrenia	FXYD5	Transcriptome	brain caudate nucleus	TWAS	Gtex	Fusion			0.314711		36319771	10.1038/s41593-022-01182-7	Benjamin KJM	brain caudate nucleus
FXYD5	Q96DB9	4029	TRANS	Depression_iPSYCH_2023	UKBB-PPP_Specific	NA,+		0.987545	0.987545	UKBB_PPP	UKBB_PPP	1.45274	6726.17	Deepression_Wray_tall	FXYD5	Transcriptome	BRAIN DLPFC	MR	PsychENCODE	TwoSampleMR	-0.01	0.01	0.387		35296807	10.1038/s41380-022-01507-9	Deng et all Mol Psychiatry	BRAIN
FXYD5	Q96DB9	4029	TRANS	Depression_iPSYCH_2023	UKBB-PPP_Specific	NA,+		0.987545	0.987545	UKBB_PPP	UKBB_PPP	1.45274	6726.17	Deepression_Wray_tall	FXYD5	Transcriptome	BLOOD	MR	GTEx	TwoSampleMR	-0.01	0.04	0.716		35296807	10.1038/s41380-022-01507-9	Deng et all Mol Psychiatry	BLOOD
FXYD5	Q96DB9	4029	TRANS	Depression_iPSYCH_2023	UKBB-PPP_Specific	NA,+		0.987545	0.987545	UKBB_PPP	UKBB_PPP	1.45274	6726.17	SCZ.Clozuk.2018	FXYD5	Transcriptome	BRAIN	SMR	PsychENCODE	SMR	0.0130346	0.0256412	0.611		30545856	10.1126/science.aat8127	Gandal et all science	BRAIN
FXYD5	Q96DB9	4029	TRANS	Depression_iPSYCH_2023	UKBB-PPP_Specific	NA,+		0.987545	0.987545	UKBB_PPP	UKBB_PPP	1.45274	6726.17	BD.PGC.ruderferCell2018	FXYD5	Transcriptome	BRAIN	SMR	PsychENCODE	SMR	-0.0497727	0.0404525	0.218547		30545856	10.1126/science.aat8127	Gandal et all science	BRAIN
FXYD5	Q96DB9	4029	TRANS	Depression_iPSYCH_2023	UKBB-PPP_Specific	NA,+		0.987545	0.987545	UKBB_PPP	UKBB_PPP	1.45274	6726.17	MDD	FXYD5	Proteiome	BRAIN	SMR	BrainMeta	SMR	-0.0126538	0.0105125	0.228709		37415601	10.3389/fgene.2023.1191264	Gedik et all Front Genet	BRAIN
FXYD5	Q96DB9	4029	TRANS	Depression_iPSYCH_2023	UKBB-PPP_Specific	NA,+		0.987545	0.987545	UKBB_PPP	UKBB_PPP	1.45274	6726.17	BIP	FXYD5	Proteiome	BRAIN	SMR	BrainMeta	SMR	0.0106676	0.0227483	0.639113		37415601	10.3389/fgene.2023.1191264	Gedik et all Front Genet	BRAIN
FXYD5	Q96DB9	4029	TRANS	Depression_iPSYCH_2023	UKBB-PPP_Specific	NA,+		0.987545	0.987545	UKBB_PPP	UKBB_PPP	1.45274	6726.17	SCZ	FXYD5	Proteiome	BRAIN	SMR	BrainMeta	SMR	0.0110741	0.0184022	0.547319		37415601	10.3389/fgene.2023.1191264	Gedik et all Front Genet	BRAIN
FXYD5	Q96DB9	4029	TRANS	Depression_iPSYCH_2023	UKBB-PPP_Specific	NA,+		0.987545	0.987545	UKBB_PPP	UKBB_PPP	1.45274	6726.17	MDD	FXYD5	Proteiome	BLOOD	SMR	eQTLGen	SMR	-0.00367426	0.0101044	0.716136		37415601	10.3389/fgene.2023.1191264	Gedik et all Front Genet	BLOOD
FXYD5	Q96DB9	4029	TRANS	Depression_iPSYCH_2023	UKBB-PPP_Specific	NA,+		0.987545	0.987545	UKBB_PPP	UKBB_PPP	1.45274	6726.17	BIP	FXYD5	Proteiome	BLOOD	SMR	eQTLGen	SMR	0.00458824	0.0220457	0.835132		37415601	10.3389/fgene.2023.1191264	Gedik et all Front Genet	BLOOD
FXYD5	Q96DB9	4029	TRANS	Depression_iPSYCH_2023	UKBB-PPP_Specific	NA,+		0.987545	0.987545	UKBB_PPP	UKBB_PPP	1.45274	6726.17	SCZ	FXYD5	Transcriptome	BRAIN_DLPFC	TWAS	CMC	FUSION	-1.325		0.185		31691811	10.1093/hmg/ddz253	Hall et al Hum Mol Genet	BRAIN
FXYD5	Q96DB9	4029	TRANS	Depression_iPSYCH_2023	UKBB-PPP_Specific	NA,+		0.987545	0.987545	UKBB_PPP	UKBB_PPP	1.45274	6726.17	SCZ.Clozuk.2018	FXYD5	Transcriptome	BRAIN	TWAS	PsychENCODE	FUSION	0.71405		0.475		30545856	10.1126/science.aat8127	Gandal et all science	BRAIN
FXYD5	Q96DB9	4029	TRANS	Depression_iPSYCH_2023	UKBB-PPP_Specific	NA,+		0.987545	0.987545	UKBB_PPP	UKBB_PPP	1.45274	6726.17	BD.PGC.ruderferCell2018	FXYD5	Transcriptome	BRAIN	TWAS	PsychENCODE	FUSION	-0.951488		0.341		30545856	10.1126/science.aat8127	Gandal et all science	BRAIN
FXYD5	Q96DB9	4029	TRANS	Depression_iPSYCH_2023	UKBB-PPP_Specific	NA,+		0.987545	0.987545	UKBB_PPP	UKBB_PPP	1.45274	6726.17	Depression Howard et all	FXYD5	Proteiome	BRAIN	PWAS	ROS/MAP	FUSION	-1.01989		0.308		33846625	10.1038/s41593-021-00832-6	Wingo Nat Neurosci	BRAIN
FXYD5	Q96DB9	4029	TRANS	Depression_iPSYCH_2023	UKBB-PPP_Specific	NA,+		0.987545	0.987545	UKBB_PPP	UKBB_PPP	1.45274	6726.17	Schizophrenia	FXYD5	Transcriptome	brain caudate nucleus	TWAS	Gtex	Fusion			0.314711		36319771	10.1038/s41593-022-01182-7	Benjamin KJM	brain caudate nucleus
FXYD5	Q96DB9	4029	TRANS	PGC3_SCZ_NoUKB	UKBB-PPP_Specific	NA,-		0.377981	0.377981	UKBB_PPP	UKBB_PPP	0.850487	2574.43	Deepression_Wray_tall	FXYD5	Transcriptome	BRAIN DLPFC	MR	PsychENCODE	TwoSampleMR	-0.01	0.01	0.387		35296807	10.1038/s41380-022-01507-9	Deng et all Mol Psychiatry	BRAIN
FXYD5	Q96DB9	4029	TRANS	PGC3_SCZ_NoUKB	UKBB-PPP_Specific	NA,-		0.377981	0.377981	UKBB_PPP	UKBB_PPP	0.850487	2574.43	Deepression_Wray_tall	FXYD5	Transcriptome	BLOOD	MR	GTEx	TwoSampleMR	-0.01	0.04	0.716		35296807	10.1038/s41380-022-01507-9	Deng et all Mol Psychiatry	BLOOD
FXYD5	Q96DB9	4029	TRANS	PGC3_SCZ_NoUKB	UKBB-PPP_Specific	NA,-		0.377981	0.377981	UKBB_PPP	UKBB_PPP	0.850487	2574.43	SCZ.Clozuk.2018	FXYD5	Transcriptome	BRAIN	SMR	PsychENCODE	SMR	0.0130346	0.0256412	0.611		30545856	10.1126/science.aat8127	Gandal et all science	BRAIN
FXYD5	Q96DB9	4029	TRANS	PGC3_SCZ_NoUKB	UKBB-PPP_Specific	NA,-		0.377981	0.377981	UKBB_PPP	UKBB_PPP	0.850487	2574.43	BD.PGC.ruderferCell2018	FXYD5	Transcriptome	BRAIN	SMR	PsychENCODE	SMR	-0.0497727	0.0404525	0.218547		30545856	10.1126/science.aat8127	Gandal et all science	BRAIN
FXYD5	Q96DB9	4029	TRANS	PGC3_SCZ_NoUKB	UKBB-PPP_Specific	NA,-		0.377981	0.377981	UKBB_PPP	UKBB_PPP	0.850487	2574.43	MDD	FXYD5	Proteiome	BRAIN	SMR	BrainMeta	SMR	-0.0126538	0.0105125	0.228709		37415601	10.3389/fgene.2023.1191264	Gedik et all Front Genet	BRAIN
FXYD5	Q96DB9	4029	TRANS	PGC3_SCZ_NoUKB	UKBB-PPP_Specific	NA,-		0.377981	0.377981	UKBB_PPP	UKBB_PPP	0.850487	2574.43	BIP	FXYD5	Proteiome	BRAIN	SMR	BrainMeta	SMR	0.0106676	0.0227483	0.639113		37415601	10.3389/fgene.2023.1191264	Gedik et all Front Genet	BRAIN
FXYD5	Q96DB9	4029	TRANS	PGC3_SCZ_NoUKB	UKBB-PPP_Specific	NA,-		0.377981	0.377981	UKBB_PPP	UKBB_PPP	0.850487	2574.43	SCZ	FXYD5	Proteiome	BRAIN	SMR	BrainMeta	SMR	0.0110741	0.0184022	0.547319		37415601	10.3389/fgene.2023.1191264	Gedik et all Front Genet	BRAIN
FXYD5	Q96DB9	4029	TRANS	PGC3_SCZ_NoUKB	UKBB-PPP_Specific	NA,-		0.377981	0.377981	UKBB_PPP	UKBB_PPP	0.850487	2574.43	MDD	FXYD5	Proteiome	BLOOD	SMR	eQTLGen	SMR	-0.00367426	0.0101044	0.716136		37415601	10.3389/fgene.2023.1191264	Gedik et all Front Genet	BLOOD
FXYD5	Q96DB9	4029	TRANS	PGC3_SCZ_NoUKB	UKBB-PPP_Specific	NA,-		0.377981	0.377981	UKBB_PPP	UKBB_PPP	0.850487	2574.43	BIP	FXYD5	Proteiome	BLOOD	SMR	eQTLGen	SMR	0.00458824	0.0220457	0.835132		37415601	10.3389/fgene.2023.1191264	Gedik et all Front Genet	BLOOD
FXYD5	Q96DB9	4029	TRANS	PGC3_SCZ_NoUKB	UKBB-PPP_Specific	NA,-		0.377981	0.377981	UKBB_PPP	UKBB_PPP	0.850487	2574.43	SCZ	FXYD5	Transcriptome	BRAIN_DLPFC	TWAS	CMC	FUSION	-1.325		0.185		31691811	10.1093/hmg/ddz253	Hall et al Hum Mol Genet	BRAIN
FXYD5	Q96DB9	4029	TRANS	PGC3_SCZ_NoUKB	UKBB-PPP_Specific	NA,-		0.377981	0.377981	UKBB_PPP	UKBB_PPP	0.850487	2574.43	SCZ.Clozuk.2018	FXYD5	Transcriptome	BRAIN	TWAS	PsychENCODE	FUSION	0.71405		0.475		30545856	10.1126/science.aat8127	Gandal et all science	BRAIN
FXYD5	Q96DB9	4029	TRANS	PGC3_SCZ_NoUKB	UKBB-PPP_Specific	NA,-		0.377981	0.377981	UKBB_PPP	UKBB_PPP	0.850487	2574.43	BD.PGC.ruderferCell2018	FXYD5	Transcriptome	BRAIN	TWAS	PsychENCODE	FUSION	-0.951488		0.341		30545856	10.1126/science.aat8127	Gandal et all science	BRAIN
FXYD5	Q96DB9	4029	TRANS	PGC3_SCZ_NoUKB	UKBB-PPP_Specific	NA,-		0.377981	0.377981	UKBB_PPP	UKBB_PPP	0.850487	2574.43	Depression Howard et all	FXYD5	Proteiome	BRAIN	PWAS	ROS/MAP	FUSION	-1.01989		0.308		33846625	10.1038/s41593-021-00832-6	Wingo Nat Neurosci	BRAIN
FXYD5	Q96DB9	4029	TRANS	PGC3_SCZ_NoUKB	UKBB-PPP_Specific	NA,-		0.377981	0.377981	UKBB_PPP	UKBB_PPP	0.850487	2574.43	Schizophrenia	FXYD5	Transcriptome	brain caudate nucleus	TWAS	Gtex	Fusion			0.314711		36319771	10.1038/s41593-022-01182-7	Benjamin KJM	brain caudate nucleus
FYB1	O15117	4036	TRANS	BIP_PGC3_noukb	UKBB-PPP_Specific	NA,-		0.430681	0.430681	UKBB_PPP	UKBB_PPP	0.864026	2933.37	SCZ	FYB1	Proteiome	BLOOD	SMR	eQTLGen	SMR	0.059253	0.106572	0.578217		37415601	10.3389/fgene.2023.1191264	Gedik et all Front Genet	BLOOD
FYB1	O15117	4036	TRANS	BIP_PGC3_noukb	UKBB-PPP_Specific	NA,-		0.430681	0.430681	UKBB_PPP	UKBB_PPP	0.864026	2933.37	MDD	FYB1	Proteiome	BLOOD	SMR	eQTLGen	SMR	0.0354571	0.0618877	0.566695		37415601	10.3389/fgene.2023.1191264	Gedik et all Front Genet	BLOOD
FYB1	O15117	4036	TRANS	BIP_PGC3_noukb	UKBB-PPP_Specific	NA,-		0.430681	0.430681	UKBB_PPP	UKBB_PPP	0.864026	2933.37	BIP	FYB1	Proteiome	BLOOD	SMR	eQTLGen	SMR	0.153264	0.132617	0.247808		37415601	10.3389/fgene.2023.1191264	Gedik et all Front Genet	BLOOD
FYB1	O15117	4036	TRANS	Cognition_Meta	UKBB-PPP_Specific	NA,+		0.950821	0.950821	UKBB_PPP	UKBB_PPP	1.44651	6476.04	SCZ	FYB1	Proteiome	BLOOD	SMR	eQTLGen	SMR	0.059253	0.106572	0.578217		37415601	10.3389/fgene.2023.1191264	Gedik et all Front Genet	BLOOD
FYB1	O15117	4036	TRANS	Cognition_Meta	UKBB-PPP_Specific	NA,+		0.950821	0.950821	UKBB_PPP	UKBB_PPP	1.44651	6476.04	MDD	FYB1	Proteiome	BLOOD	SMR	eQTLGen	SMR	0.0354571	0.0618877	0.566695		37415601	10.3389/fgene.2023.1191264	Gedik et all Front Genet	BLOOD
FYB1	O15117	4036	TRANS	Cognition_Meta	UKBB-PPP_Specific	NA,+		0.950821	0.950821	UKBB_PPP	UKBB_PPP	1.44651	6476.04	BIP	FYB1	Proteiome	BLOOD	SMR	eQTLGen	SMR	0.153264	0.132617	0.247808		37415601	10.3389/fgene.2023.1191264	Gedik et all Front Genet	BLOOD
FYB1	O15117	4036	TRANS	Depression_iPSYCH_2023	UKBB-PPP_Specific	NA,-		0.998174	0.998174	UKBB_PPP	UKBB_PPP	1.45486	6798.56	SCZ	FYB1	Proteiome	BLOOD	SMR	eQTLGen	SMR	0.059253	0.106572	0.578217		37415601	10.3389/fgene.2023.1191264	Gedik et all Front Genet	BLOOD
FYB1	O15117	4036	TRANS	Depression_iPSYCH_2023	UKBB-PPP_Specific	NA,-		0.998174	0.998174	UKBB_PPP	UKBB_PPP	1.45486	6798.56	MDD	FYB1	Proteiome	BLOOD	SMR	eQTLGen	SMR	0.0354571	0.0618877	0.566695		37415601	10.3389/fgene.2023.1191264	Gedik et all Front Genet	BLOOD
FYB1	O15117	4036	TRANS	Depression_iPSYCH_2023	UKBB-PPP_Specific	NA,-		0.998174	0.998174	UKBB_PPP	UKBB_PPP	1.45486	6798.56	BIP	FYB1	Proteiome	BLOOD	SMR	eQTLGen	SMR	0.153264	0.132617	0.247808		37415601	10.3389/fgene.2023.1191264	Gedik et all Front Genet	BLOOD
FYB1	O15117	4036	TRANS	PGC3_SCZ_NoUKB	UKBB-PPP_Specific	NA,-		0.380617	0.380617	UKBB_PPP	UKBB_PPP	0.852476	2592.38	SCZ	FYB1	Proteiome	BLOOD	SMR	eQTLGen	SMR	0.059253	0.106572	0.578217		37415601	10.3389/fgene.2023.1191264	Gedik et all Front Genet	BLOOD
FYB1	O15117	4036	TRANS	PGC3_SCZ_NoUKB	UKBB-PPP_Specific	NA,-		0.380617	0.380617	UKBB_PPP	UKBB_PPP	0.852476	2592.38	MDD	FYB1	Proteiome	BLOOD	SMR	eQTLGen	SMR	0.0354571	0.0618877	0.566695		37415601	10.3389/fgene.2023.1191264	Gedik et all Front Genet	BLOOD
FYB1	O15117	4036	TRANS	PGC3_SCZ_NoUKB	UKBB-PPP_Specific	NA,-		0.380617	0.380617	UKBB_PPP	UKBB_PPP	0.852476	2592.38	BIP	FYB1	Proteiome	BLOOD	SMR	eQTLGen	SMR	0.153264	0.132617	0.247808		37415601	10.3389/fgene.2023.1191264	Gedik et all Front Genet	BLOOD
FYN	P06241	4037	TRANS	BIP_PGC3_noukb	DECODE_Specific	-,NA		0.539457	0.539457	DECODE	DECODE	1.00362	3674.24	Deepression_Wray_tall	FYN	Transcriptome	BRAIN DLPFC	MR	PsychENCODE	TwoSampleMR	-0.01	0.02	0.673		35296807	10.1038/s41380-022-01507-9	Deng et all Mol Psychiatry	BRAIN
FYN	P06241	4037	TRANS	BIP_PGC3_noukb	DECODE_Specific	-,NA		0.539457	0.539457	DECODE	DECODE	1.00362	3674.24	SCZ_PGC3	FYN	Transcriptome	DLPFC	SMR	CMC+GTEX	SMR	-0.0169765	0.0338326	0.615824		35460606	10.1016/j.ajhg.2022.04.004	Jiang eet all Am J Hum Genet	BRAIN
FYN	P06241	4037	TRANS	BIP_PGC3_noukb	DECODE_Specific	-,NA		0.539457	0.539457	DECODE	DECODE	1.00362	3674.24	SCZ.Clozuk.2018	FYN	Transcriptome	BRAIN	SMR	PsychENCODE	SMR	-0.104054	0.0497855	0.0366		30545856	10.1126/science.aat8127	Gandal et all science	BRAIN
FYN	P06241	4037	TRANS	BIP_PGC3_noukb	DECODE_Specific	-,NA		0.539457	0.539457	DECODE	DECODE	1.00362	3674.24	BD.PGC.ruderferCell2018	FYN	Transcriptome	BRAIN	SMR	PsychENCODE	SMR	-0.205586	0.0802804	0.0104415		30545856	10.1126/science.aat8127	Gandal et all science	BRAIN
FYN	P06241	4037	TRANS	BIP_PGC3_noukb	DECODE_Specific	-,NA		0.539457	0.539457	DECODE	DECODE	1.00362	3674.24	SCZ	FYN	Proteiome	BLOOD	SMR	eQTLGen	SMR	0.0566109	0.0849075	0.504941		37415601	10.3389/fgene.2023.1191264	Gedik et all Front Genet	BLOOD
FYN	P06241	4037	TRANS	BIP_PGC3_noukb	DECODE_Specific	-,NA		0.539457	0.539457	DECODE	DECODE	1.00362	3674.24	MDD	FYN	Proteiome	BRAIN	SMR	BrainMeta	SMR	0.00288597	0.0170794	0.865818		37415601	10.3389/fgene.2023.1191264	Gedik et all Front Genet	BRAIN
FYN	P06241	4037	TRANS	BIP_PGC3_noukb	DECODE_Specific	-,NA		0.539457	0.539457	DECODE	DECODE	1.00362	3674.24	BIP	FYN	Proteiome	BRAIN	SMR	BrainMeta	SMR	-0.0695127	0.038355	0.0699317		37415601	10.3389/fgene.2023.1191264	Gedik et all Front Genet	BRAIN
FYN	P06241	4037	TRANS	BIP_PGC3_noukb	DECODE_Specific	-,NA		0.539457	0.539457	DECODE	DECODE	1.00362	3674.24	SCZ	FYN	Proteiome	BRAIN	SMR	BrainMeta	SMR	-0.0502411	0.0302924	0.0972095		37415601	10.3389/fgene.2023.1191264	Gedik et all Front Genet	BRAIN
FYN	P06241	4037	TRANS	BIP_PGC3_noukb	DECODE_Specific	-,NA		0.539457	0.539457	DECODE	DECODE	1.00362	3674.24	MDD	FYN	Proteiome	BLOOD	SMR	eQTLGen	SMR	0.00723731	0.0444617	0.870695		37415601	10.3389/fgene.2023.1191264	Gedik et all Front Genet	BLOOD
FYN	P06241	4037	TRANS	BIP_PGC3_noukb	DECODE_Specific	-,NA		0.539457	0.539457	DECODE	DECODE	1.00362	3674.24	BIP	FYN	Proteiome	BLOOD	SMR	eQTLGen	SMR	-0.0300267	0.0961845	0.754905		37415601	10.3389/fgene.2023.1191264	Gedik et all Front Genet	BLOOD
FYN	P06241	4037	TRANS	BIP_PGC3_noukb	DECODE_Specific	-,NA		0.539457	0.539457	DECODE	DECODE	1.00362	3674.24	SCZ.Clozuk.2018	FYN	Transcriptome	BRAIN	TWAS	PsychENCODE	FUSION	-1.77583		0.0758		30545856	10.1126/science.aat8127	Gandal et all science	BRAIN
FYN	P06241	4037	TRANS	BIP_PGC3_noukb	DECODE_Specific	-,NA		0.539457	0.539457	DECODE	DECODE	1.00362	3674.24	BD.PGC.ruderferCell2018	FYN	Transcriptome	BRAIN	TWAS	PsychENCODE	FUSION	-2.72821		0.00637		30545856	10.1126/science.aat8127	Gandal et all science	BRAIN
FYN	P06241	4037	TRANS	BIP_PGC3_noukb	DECODE_Specific	-,NA		0.539457	0.539457	DECODE	DECODE	1.00362	3674.24	MDD_Wray_et_al	FYN	Transcriptome	Blood	MR	eQTLGen_consortium	TwoSampleMR	0.0860526	0.257873	0.755365		37657625	10.1016/j.jad.2023.08.127	Mei J et al	Blood
FYN	P06241	4037	TRANS	BIP_PGC3_noukb	DECODE_Specific	-,NA		0.539457	0.539457	DECODE	DECODE	1.00362	3674.24	MDD_Wray_et_al	FYN	Transcriptome	Blood	MR	eQTLGen_consortium	TwoSampleMR	0.197784	0.0738627	0.00741229		37657625	10.1016/j.jad.2023.08.127	Mei J et al	Blood
FYN	P06241	4037	TRANS	BIP_PGC3_noukb	DECODE_Specific	-,NA		0.539457	0.539457	DECODE	DECODE	1.00362	3674.24	MDD_Wray_et_al	FYN	Transcriptome	Blood	MR	eQTLGen_consortium	TwoSampleMR	0.212857	0.0567896	0.000178126		37657625	10.1016/j.jad.2023.08.127	Mei J et al	Blood
FYN	P06241	4037	TRANS	BIP_PGC3_noukb	DECODE_Specific	-,NA		0.539457	0.539457	DECODE	DECODE	1.00362	3674.24	MDD_Wray_et_al	FYN	Transcriptome	Blood	MR	eQTLGen_consortium	TwoSampleMR	0.219388	0.123048	0.134684		37657625	10.1016/j.jad.2023.08.127	Mei J et al	Blood
FYN	P06241	4037	TRANS	BIP_PGC3_noukb	DECODE_Specific	-,NA		0.539457	0.539457	DECODE	DECODE	1.00362	3674.24	MDD_Wray_et_al	FYN	Transcriptome	Blood	MR	eQTLGen_consortium	TwoSampleMR	0.111229	0.0889053	0.266248		37657625	10.1016/j.jad.2023.08.127	Mei J et al	Blood
FYN	P06241	4037	TRANS	Cognition_Meta	DECODE_Specific	+,NA		0.806956	0.806956	DECODE	DECODE	1.34282	5496.18	Deepression_Wray_tall	FYN	Transcriptome	BRAIN DLPFC	MR	PsychENCODE	TwoSampleMR	-0.01	0.02	0.673		35296807	10.1038/s41380-022-01507-9	Deng et all Mol Psychiatry	BRAIN
FYN	P06241	4037	TRANS	Cognition_Meta	DECODE_Specific	+,NA		0.806956	0.806956	DECODE	DECODE	1.34282	5496.18	SCZ_PGC3	FYN	Transcriptome	DLPFC	SMR	CMC+GTEX	SMR	-0.0169765	0.0338326	0.615824		35460606	10.1016/j.ajhg.2022.04.004	Jiang eet all Am J Hum Genet	BRAIN
FYN	P06241	4037	TRANS	Cognition_Meta	DECODE_Specific	+,NA		0.806956	0.806956	DECODE	DECODE	1.34282	5496.18	SCZ.Clozuk.2018	FYN	Transcriptome	BRAIN	SMR	PsychENCODE	SMR	-0.104054	0.0497855	0.0366		30545856	10.1126/science.aat8127	Gandal et all science	BRAIN
FYN	P06241	4037	TRANS	Cognition_Meta	DECODE_Specific	+,NA		0.806956	0.806956	DECODE	DECODE	1.34282	5496.18	BD.PGC.ruderferCell2018	FYN	Transcriptome	BRAIN	SMR	PsychENCODE	SMR	-0.205586	0.0802804	0.0104415		30545856	10.1126/science.aat8127	Gandal et all science	BRAIN
FYN	P06241	4037	TRANS	Cognition_Meta	DECODE_Specific	+,NA		0.806956	0.806956	DECODE	DECODE	1.34282	5496.18	SCZ	FYN	Proteiome	BLOOD	SMR	eQTLGen	SMR	0.0566109	0.0849075	0.504941		37415601	10.3389/fgene.2023.1191264	Gedik et all Front Genet	BLOOD
FYN	P06241	4037	TRANS	Cognition_Meta	DECODE_Specific	+,NA		0.806956	0.806956	DECODE	DECODE	1.34282	5496.18	MDD	FYN	Proteiome	BRAIN	SMR	BrainMeta	SMR	0.00288597	0.0170794	0.865818		37415601	10.3389/fgene.2023.1191264	Gedik et all Front Genet	BRAIN
FYN	P06241	4037	TRANS	Cognition_Meta	DECODE_Specific	+,NA		0.806956	0.806956	DECODE	DECODE	1.34282	5496.18	BIP	FYN	Proteiome	BRAIN	SMR	BrainMeta	SMR	-0.0695127	0.038355	0.0699317		37415601	10.3389/fgene.2023.1191264	Gedik et all Front Genet	BRAIN
FYN	P06241	4037	TRANS	Cognition_Meta	DECODE_Specific	+,NA		0.806956	0.806956	DECODE	DECODE	1.34282	5496.18	SCZ	FYN	Proteiome	BRAIN	SMR	BrainMeta	SMR	-0.0502411	0.0302924	0.0972095		37415601	10.3389/fgene.2023.1191264	Gedik et all Front Genet	BRAIN
FYN	P06241	4037	TRANS	Cognition_Meta	DECODE_Specific	+,NA		0.806956	0.806956	DECODE	DECODE	1.34282	5496.18	MDD	FYN	Proteiome	BLOOD	SMR	eQTLGen	SMR	0.00723731	0.0444617	0.870695		37415601	10.3389/fgene.2023.1191264	Gedik et all Front Genet	BLOOD
FYN	P06241	4037	TRANS	Cognition_Meta	DECODE_Specific	+,NA		0.806956	0.806956	DECODE	DECODE	1.34282	5496.18	BIP	FYN	Proteiome	BLOOD	SMR	eQTLGen	SMR	-0.0300267	0.0961845	0.754905		37415601	10.3389/fgene.2023.1191264	Gedik et all Front Genet	BLOOD
FYN	P06241	4037	TRANS	Cognition_Meta	DECODE_Specific	+,NA		0.806956	0.806956	DECODE	DECODE	1.34282	5496.18	SCZ.Clozuk.2018	FYN	Transcriptome	BRAIN	TWAS	PsychENCODE	FUSION	-1.77583		0.0758		30545856	10.1126/science.aat8127	Gandal et all science	BRAIN
FYN	P06241	4037	TRANS	Cognition_Meta	DECODE_Specific	+,NA		0.806956	0.806956	DECODE	DECODE	1.34282	5496.18	BD.PGC.ruderferCell2018	FYN	Transcriptome	BRAIN	TWAS	PsychENCODE	FUSION	-2.72821		0.00637		30545856	10.1126/science.aat8127	Gandal et all science	BRAIN
FYN	P06241	4037	TRANS	Cognition_Meta	DECODE_Specific	+,NA		0.806956	0.806956	DECODE	DECODE	1.34282	5496.18	MDD_Wray_et_al	FYN	Transcriptome	Blood	MR	eQTLGen_consortium	TwoSampleMR	0.0860526	0.257873	0.755365		37657625	10.1016/j.jad.2023.08.127	Mei J et al	Blood
FYN	P06241	4037	TRANS	Cognition_Meta	DECODE_Specific	+,NA		0.806956	0.806956	DECODE	DECODE	1.34282	5496.18	MDD_Wray_et_al	FYN	Transcriptome	Blood	MR	eQTLGen_consortium	TwoSampleMR	0.197784	0.0738627	0.00741229		37657625	10.1016/j.jad.2023.08.127	Mei J et al	Blood
FYN	P06241	4037	TRANS	Cognition_Meta	DECODE_Specific	+,NA		0.806956	0.806956	DECODE	DECODE	1.34282	5496.18	MDD_Wray_et_al	FYN	Transcriptome	Blood	MR	eQTLGen_consortium	TwoSampleMR	0.212857	0.0567896	0.000178126		37657625	10.1016/j.jad.2023.08.127	Mei J et al	Blood
FYN	P06241	4037	TRANS	Cognition_Meta	DECODE_Specific	+,NA		0.806956	0.806956	DECODE	DECODE	1.34282	5496.18	MDD_Wray_et_al	FYN	Transcriptome	Blood	MR	eQTLGen_consortium	TwoSampleMR	0.219388	0.123048	0.134684		37657625	10.1016/j.jad.2023.08.127	Mei J et al	Blood
FYN	P06241	4037	TRANS	Cognition_Meta	DECODE_Specific	+,NA		0.806956	0.806956	DECODE	DECODE	1.34282	5496.18	MDD_Wray_et_al	FYN	Transcriptome	Blood	MR	eQTLGen_consortium	TwoSampleMR	0.111229	0.0889053	0.266248		37657625	10.1016/j.jad.2023.08.127	Mei J et al	Blood
FYN	P06241	4037	TRANS	Depression_iPSYCH_2023	DECODE_Specific	-,NA		0.779419	0.779419	DECODE	DECODE	1.40962	5308.62	Deepression_Wray_tall	FYN	Transcriptome	BRAIN DLPFC	MR	PsychENCODE	TwoSampleMR	-0.01	0.02	0.673		35296807	10.1038/s41380-022-01507-9	Deng et all Mol Psychiatry	BRAIN
FYN	P06241	4037	TRANS	Depression_iPSYCH_2023	DECODE_Specific	-,NA		0.779419	0.779419	DECODE	DECODE	1.40962	5308.62	SCZ_PGC3	FYN	Transcriptome	DLPFC	SMR	CMC+GTEX	SMR	-0.0169765	0.0338326	0.615824		35460606	10.1016/j.ajhg.2022.04.004	Jiang eet all Am J Hum Genet	BRAIN
FYN	P06241	4037	TRANS	Depression_iPSYCH_2023	DECODE_Specific	-,NA		0.779419	0.779419	DECODE	DECODE	1.40962	5308.62	SCZ.Clozuk.2018	FYN	Transcriptome	BRAIN	SMR	PsychENCODE	SMR	-0.104054	0.0497855	0.0366		30545856	10.1126/science.aat8127	Gandal et all science	BRAIN
FYN	P06241	4037	TRANS	Depression_iPSYCH_2023	DECODE_Specific	-,NA		0.779419	0.779419	DECODE	DECODE	1.40962	5308.62	BD.PGC.ruderferCell2018	FYN	Transcriptome	BRAIN	SMR	PsychENCODE	SMR	-0.205586	0.0802804	0.0104415		30545856	10.1126/science.aat8127	Gandal et all science	BRAIN
FYN	P06241	4037	TRANS	Depression_iPSYCH_2023	DECODE_Specific	-,NA		0.779419	0.779419	DECODE	DECODE	1.40962	5308.62	SCZ	FYN	Proteiome	BLOOD	SMR	eQTLGen	SMR	0.0566109	0.0849075	0.504941		37415601	10.3389/fgene.2023.1191264	Gedik et all Front Genet	BLOOD
FYN	P06241	4037	TRANS	Depression_iPSYCH_2023	DECODE_Specific	-,NA		0.779419	0.779419	DECODE	DECODE	1.40962	5308.62	MDD	FYN	Proteiome	BRAIN	SMR	BrainMeta	SMR	0.00288597	0.0170794	0.865818		37415601	10.3389/fgene.2023.1191264	Gedik et all Front Genet	BRAIN
FYN	P06241	4037	TRANS	Depression_iPSYCH_2023	DECODE_Specific	-,NA		0.779419	0.779419	DECODE	DECODE	1.40962	5308.62	BIP	FYN	Proteiome	BRAIN	SMR	BrainMeta	SMR	-0.0695127	0.038355	0.0699317		37415601	10.3389/fgene.2023.1191264	Gedik et all Front Genet	BRAIN
FYN	P06241	4037	TRANS	Depression_iPSYCH_2023	DECODE_Specific	-,NA		0.779419	0.779419	DECODE	DECODE	1.40962	5308.62	SCZ	FYN	Proteiome	BRAIN	SMR	BrainMeta	SMR	-0.0502411	0.0302924	0.0972095		37415601	10.3389/fgene.2023.1191264	Gedik et all Front Genet	BRAIN
FYN	P06241	4037	TRANS	Depression_iPSYCH_2023	DECODE_Specific	-,NA		0.779419	0.779419	DECODE	DECODE	1.40962	5308.62	MDD	FYN	Proteiome	BLOOD	SMR	eQTLGen	SMR	0.00723731	0.0444617	0.870695		37415601	10.3389/fgene.2023.1191264	Gedik et all Front Genet	BLOOD
FYN	P06241	4037	TRANS	Depression_iPSYCH_2023	DECODE_Specific	-,NA		0.779419	0.779419	DECODE	DECODE	1.40962	5308.62	BIP	FYN	Proteiome	BLOOD	SMR	eQTLGen	SMR	-0.0300267	0.0961845	0.754905		37415601	10.3389/fgene.2023.1191264	Gedik et all Front Genet	BLOOD
FYN	P06241	4037	TRANS	Depression_iPSYCH_2023	DECODE_Specific	-,NA		0.779419	0.779419	DECODE	DECODE	1.40962	5308.62	SCZ.Clozuk.2018	FYN	Transcriptome	BRAIN	TWAS	PsychENCODE	FUSION	-1.77583		0.0758		30545856	10.1126/science.aat8127	Gandal et all science	BRAIN
FYN	P06241	4037	TRANS	Depression_iPSYCH_2023	DECODE_Specific	-,NA		0.779419	0.779419	DECODE	DECODE	1.40962	5308.62	BD.PGC.ruderferCell2018	FYN	Transcriptome	BRAIN	TWAS	PsychENCODE	FUSION	-2.72821		0.00637		30545856	10.1126/science.aat8127	Gandal et all science	BRAIN
FYN	P06241	4037	TRANS	Depression_iPSYCH_2023	DECODE_Specific	-,NA		0.779419	0.779419	DECODE	DECODE	1.40962	5308.62	MDD_Wray_et_al	FYN	Transcriptome	Blood	MR	eQTLGen_consortium	TwoSampleMR	0.0860526	0.257873	0.755365		37657625	10.1016/j.jad.2023.08.127	Mei J et al	Blood
FYN	P06241	4037	TRANS	Depression_iPSYCH_2023	DECODE_Specific	-,NA		0.779419	0.779419	DECODE	DECODE	1.40962	5308.62	MDD_Wray_et_al	FYN	Transcriptome	Blood	MR	eQTLGen_consortium	TwoSampleMR	0.197784	0.0738627	0.00741229		37657625	10.1016/j.jad.2023.08.127	Mei J et al	Blood
FYN	P06241	4037	TRANS	Depression_iPSYCH_2023	DECODE_Specific	-,NA		0.779419	0.779419	DECODE	DECODE	1.40962	5308.62	MDD_Wray_et_al	FYN	Transcriptome	Blood	MR	eQTLGen_consortium	TwoSampleMR	0.212857	0.0567896	0.000178126		37657625	10.1016/j.jad.2023.08.127	Mei J et al	Blood
FYN	P06241	4037	TRANS	Depression_iPSYCH_2023	DECODE_Specific	-,NA		0.779419	0.779419	DECODE	DECODE	1.40962	5308.62	MDD_Wray_et_al	FYN	Transcriptome	Blood	MR	eQTLGen_consortium	TwoSampleMR	0.219388	0.123048	0.134684		37657625	10.1016/j.jad.2023.08.127	Mei J et al	Blood
FYN	P06241	4037	TRANS	Depression_iPSYCH_2023	DECODE_Specific	-,NA		0.779419	0.779419	DECODE	DECODE	1.40962	5308.62	MDD_Wray_et_al	FYN	Transcriptome	Blood	MR	eQTLGen_consortium	TwoSampleMR	0.111229	0.0889053	0.266248		37657625	10.1016/j.jad.2023.08.127	Mei J et al	Blood
FYN	P06241	4037	TRANS	PGC3_SCZ_NoUKB	DECODE_Specific	+,NA		0.628523	0.628523	DECODE	DECODE	1.12654	4280.87	Deepression_Wray_tall	FYN	Transcriptome	BRAIN DLPFC	MR	PsychENCODE	TwoSampleMR	-0.01	0.02	0.673		35296807	10.1038/s41380-022-01507-9	Deng et all Mol Psychiatry	BRAIN
FYN	P06241	4037	TRANS	PGC3_SCZ_NoUKB	DECODE_Specific	+,NA		0.628523	0.628523	DECODE	DECODE	1.12654	4280.87	SCZ_PGC3	FYN	Transcriptome	DLPFC	SMR	CMC+GTEX	SMR	-0.0169765	0.0338326	0.615824		35460606	10.1016/j.ajhg.2022.04.004	Jiang eet all Am J Hum Genet	BRAIN
FYN	P06241	4037	TRANS	PGC3_SCZ_NoUKB	DECODE_Specific	+,NA		0.628523	0.628523	DECODE	DECODE	1.12654	4280.87	SCZ.Clozuk.2018	FYN	Transcriptome	BRAIN	SMR	PsychENCODE	SMR	-0.104054	0.0497855	0.0366		30545856	10.1126/science.aat8127	Gandal et all science	BRAIN
FYN	P06241	4037	TRANS	PGC3_SCZ_NoUKB	DECODE_Specific	+,NA		0.628523	0.628523	DECODE	DECODE	1.12654	4280.87	BD.PGC.ruderferCell2018	FYN	Transcriptome	BRAIN	SMR	PsychENCODE	SMR	-0.205586	0.0802804	0.0104415		30545856	10.1126/science.aat8127	Gandal et all science	BRAIN
FYN	P06241	4037	TRANS	PGC3_SCZ_NoUKB	DECODE_Specific	+,NA		0.628523	0.628523	DECODE	DECODE	1.12654	4280.87	SCZ	FYN	Proteiome	BLOOD	SMR	eQTLGen	SMR	0.0566109	0.0849075	0.504941		37415601	10.3389/fgene.2023.1191264	Gedik et all Front Genet	BLOOD
FYN	P06241	4037	TRANS	PGC3_SCZ_NoUKB	DECODE_Specific	+,NA		0.628523	0.628523	DECODE	DECODE	1.12654	4280.87	MDD	FYN	Proteiome	BRAIN	SMR	BrainMeta	SMR	0.00288597	0.0170794	0.865818		37415601	10.3389/fgene.2023.1191264	Gedik et all Front Genet	BRAIN
FYN	P06241	4037	TRANS	PGC3_SCZ_NoUKB	DECODE_Specific	+,NA		0.628523	0.628523	DECODE	DECODE	1.12654	4280.87	BIP	FYN	Proteiome	BRAIN	SMR	BrainMeta	SMR	-0.0695127	0.038355	0.0699317		37415601	10.3389/fgene.2023.1191264	Gedik et all Front Genet	BRAIN
FYN	P06241	4037	TRANS	PGC3_SCZ_NoUKB	DECODE_Specific	+,NA		0.628523	0.628523	DECODE	DECODE	1.12654	4280.87	SCZ	FYN	Proteiome	BRAIN	SMR	BrainMeta	SMR	-0.0502411	0.0302924	0.0972095		37415601	10.3389/fgene.2023.1191264	Gedik et all Front Genet	BRAIN
FYN	P06241	4037	TRANS	PGC3_SCZ_NoUKB	DECODE_Specific	+,NA		0.628523	0.628523	DECODE	DECODE	1.12654	4280.87	MDD	FYN	Proteiome	BLOOD	SMR	eQTLGen	SMR	0.00723731	0.0444617	0.870695		37415601	10.3389/fgene.2023.1191264	Gedik et all Front Genet	BLOOD
FYN	P06241	4037	TRANS	PGC3_SCZ_NoUKB	DECODE_Specific	+,NA		0.628523	0.628523	DECODE	DECODE	1.12654	4280.87	BIP	FYN	Proteiome	BLOOD	SMR	eQTLGen	SMR	-0.0300267	0.0961845	0.754905		37415601	10.3389/fgene.2023.1191264	Gedik et all Front Genet	BLOOD
FYN	P06241	4037	TRANS	PGC3_SCZ_NoUKB	DECODE_Specific	+,NA		0.628523	0.628523	DECODE	DECODE	1.12654	4280.87	SCZ.Clozuk.2018	FYN	Transcriptome	BRAIN	TWAS	PsychENCODE	FUSION	-1.77583		0.0758		30545856	10.1126/science.aat8127	Gandal et all science	BRAIN
FYN	P06241	4037	TRANS	PGC3_SCZ_NoUKB	DECODE_Specific	+,NA		0.628523	0.628523	DECODE	DECODE	1.12654	4280.87	BD.PGC.ruderferCell2018	FYN	Transcriptome	BRAIN	TWAS	PsychENCODE	FUSION	-2.72821		0.00637		30545856	10.1126/science.aat8127	Gandal et all science	BRAIN
FYN	P06241	4037	TRANS	PGC3_SCZ_NoUKB	DECODE_Specific	+,NA		0.628523	0.628523	DECODE	DECODE	1.12654	4280.87	MDD_Wray_et_al	FYN	Transcriptome	Blood	MR	eQTLGen_consortium	TwoSampleMR	0.0860526	0.257873	0.755365		37657625	10.1016/j.jad.2023.08.127	Mei J et al	Blood
FYN	P06241	4037	TRANS	PGC3_SCZ_NoUKB	DECODE_Specific	+,NA		0.628523	0.628523	DECODE	DECODE	1.12654	4280.87	MDD_Wray_et_al	FYN	Transcriptome	Blood	MR	eQTLGen_consortium	TwoSampleMR	0.197784	0.0738627	0.00741229		37657625	10.1016/j.jad.2023.08.127	Mei J et al	Blood
FYN	P06241	4037	TRANS	PGC3_SCZ_NoUKB	DECODE_Specific	+,NA		0.628523	0.628523	DECODE	DECODE	1.12654	4280.87	MDD_Wray_et_al	FYN	Transcriptome	Blood	MR	eQTLGen_consortium	TwoSampleMR	0.212857	0.0567896	0.000178126		37657625	10.1016/j.jad.2023.08.127	Mei J et al	Blood
FYN	P06241	4037	TRANS	PGC3_SCZ_NoUKB	DECODE_Specific	+,NA		0.628523	0.628523	DECODE	DECODE	1.12654	4280.87	MDD_Wray_et_al	FYN	Transcriptome	Blood	MR	eQTLGen_consortium	TwoSampleMR	0.219388	0.123048	0.134684		37657625	10.1016/j.jad.2023.08.127	Mei J et al	Blood
FYN	P06241	4037	TRANS	PGC3_SCZ_NoUKB	DECODE_Specific	+,NA		0.628523	0.628523	DECODE	DECODE	1.12654	4280.87	MDD_Wray_et_al	FYN	Transcriptome	Blood	MR	eQTLGen_consortium	TwoSampleMR	0.111229	0.0889053	0.266248		37657625	10.1016/j.jad.2023.08.127	Mei J et al	Blood
FZD10	Q9ULW2	4039	TRANS	BIP_PGC3_noukb	DECODE_Specific	+,NA		0.074125	0.074125	DECODE	DECODE	0.29698	504.866	SCZ	FZD10	Transcriptome	BRAIN_DLPFC	TWAS	CMC	FUSION	-0.76629		0.444		31691811	10.1093/hmg/ddz253	Hall et al Hum Mol Genet	BRAIN
FZD10	Q9ULW2	4039	TRANS	BIP_PGC3_noukb	DECODE_Specific	+,NA		0.074125	0.074125	DECODE	DECODE	0.29698	504.866	SCZ.Clozuk.2018	FZD10	Transcriptome	BRAIN	TWAS	PsychENCODE	FUSION	-1.24822		0.212		30545856	10.1126/science.aat8127	Gandal et all science	BRAIN
FZD10	Q9ULW2	4039	TRANS	BIP_PGC3_noukb	DECODE_Specific	+,NA		0.074125	0.074125	DECODE	DECODE	0.29698	504.866	BD.PGC.ruderferCell2018	FZD10	Transcriptome	BRAIN	TWAS	PsychENCODE	FUSION	-0.20187		0.840022		30545856	10.1126/science.aat8127	Gandal et all science	BRAIN
FZD10	Q9ULW2	4039	TRANS	Cognition_Meta	DECODE_Specific	+,NA		0.305501	0.305501	DECODE	DECODE	0.859465	2080.77	SCZ	FZD10	Transcriptome	BRAIN_DLPFC	TWAS	CMC	FUSION	-0.76629		0.444		31691811	10.1093/hmg/ddz253	Hall et al Hum Mol Genet	BRAIN
FZD10	Q9ULW2	4039	TRANS	Cognition_Meta	DECODE_Specific	+,NA		0.305501	0.305501	DECODE	DECODE	0.859465	2080.77	SCZ.Clozuk.2018	FZD10	Transcriptome	BRAIN	TWAS	PsychENCODE	FUSION	-1.24822		0.212		30545856	10.1126/science.aat8127	Gandal et all science	BRAIN
FZD10	Q9ULW2	4039	TRANS	Cognition_Meta	DECODE_Specific	+,NA		0.305501	0.305501	DECODE	DECODE	0.859465	2080.77	BD.PGC.ruderferCell2018	FZD10	Transcriptome	BRAIN	TWAS	PsychENCODE	FUSION	-0.20187		0.840022		30545856	10.1126/science.aat8127	Gandal et all science	BRAIN
FZD10	Q9ULW2	4039	TRANS	Depression_iPSYCH_2023	DECODE_Specific	+,NA		0.668367	0.668367	DECODE	DECODE	1.40069	4552.25	SCZ	FZD10	Transcriptome	BRAIN_DLPFC	TWAS	CMC	FUSION	-0.76629		0.444		31691811	10.1093/hmg/ddz253	Hall et al Hum Mol Genet	BRAIN
FZD10	Q9ULW2	4039	TRANS	Depression_iPSYCH_2023	DECODE_Specific	+,NA		0.668367	0.668367	DECODE	DECODE	1.40069	4552.25	SCZ.Clozuk.2018	FZD10	Transcriptome	BRAIN	TWAS	PsychENCODE	FUSION	-1.24822		0.212		30545856	10.1126/science.aat8127	Gandal et all science	BRAIN
FZD10	Q9ULW2	4039	TRANS	Depression_iPSYCH_2023	DECODE_Specific	+,NA		0.668367	0.668367	DECODE	DECODE	1.40069	4552.25	BD.PGC.ruderferCell2018	FZD10	Transcriptome	BRAIN	TWAS	PsychENCODE	FUSION	-0.20187		0.840022		30545856	10.1126/science.aat8127	Gandal et all science	BRAIN
FZD10	Q9ULW2	4039	TRANS	PGC3_SCZ_NoUKB	DECODE_Specific	+,NA		0.399035	0.399035	DECODE	DECODE	0.875871	2717.83	SCZ	FZD10	Transcriptome	BRAIN_DLPFC	TWAS	CMC	FUSION	-0.76629		0.444		31691811	10.1093/hmg/ddz253	Hall et al Hum Mol Genet	BRAIN
FZD10	Q9ULW2	4039	TRANS	PGC3_SCZ_NoUKB	DECODE_Specific	+,NA		0.399035	0.399035	DECODE	DECODE	0.875871	2717.83	SCZ.Clozuk.2018	FZD10	Transcriptome	BRAIN	TWAS	PsychENCODE	FUSION	-1.24822		0.212		30545856	10.1126/science.aat8127	Gandal et all science	BRAIN
FZD10	Q9ULW2	4039	TRANS	PGC3_SCZ_NoUKB	DECODE_Specific	+,NA		0.399035	0.399035	DECODE	DECODE	0.875871	2717.83	BD.PGC.ruderferCell2018	FZD10	Transcriptome	BRAIN	TWAS	PsychENCODE	FUSION	-0.20187		0.840022		30545856	10.1126/science.aat8127	Gandal et all science	BRAIN
FZD8	Q9H461	4046	TRANS	BIP_PGC3_noukb	UKBB-PPP_Specific	NA,+		0.414229	0.414229	UKBB_PPP	UKBB_PPP	0.842182	2821.31	SCZ	FZD8	Proteiome	BLOOD	SMR	eQTLGen	SMR	0.051123	0.125401	0.683511		37415601	10.3389/fgene.2023.1191264	Gedik et all Front Genet	BLOOD
FZD8	Q9H461	4046	TRANS	BIP_PGC3_noukb	UKBB-PPP_Specific	NA,+		0.414229	0.414229	UKBB_PPP	UKBB_PPP	0.842182	2821.31	MDD	FZD8	Proteiome	BRAIN	SMR	BrainMeta	SMR	0.0192332	0.0204918	0.347947		37415601	10.3389/fgene.2023.1191264	Gedik et all Front Genet	BRAIN
FZD8	Q9H461	4046	TRANS	BIP_PGC3_noukb	UKBB-PPP_Specific	NA,+		0.414229	0.414229	UKBB_PPP	UKBB_PPP	0.842182	2821.31	BIP	FZD8	Proteiome	BRAIN	SMR	BrainMeta	SMR	-0.0896284	0.0465293	0.0540699		37415601	10.3389/fgene.2023.1191264	Gedik et all Front Genet	BRAIN
FZD8	Q9H461	4046	TRANS	BIP_PGC3_noukb	UKBB-PPP_Specific	NA,+		0.414229	0.414229	UKBB_PPP	UKBB_PPP	0.842182	2821.31	SCZ	FZD8	Proteiome	BRAIN	SMR	BrainMeta	SMR	-0.0629465	0.0407388	0.122316		37415601	10.3389/fgene.2023.1191264	Gedik et all Front Genet	BRAIN
FZD8	Q9H461	4046	TRANS	BIP_PGC3_noukb	UKBB-PPP_Specific	NA,+		0.414229	0.414229	UKBB_PPP	UKBB_PPP	0.842182	2821.31	MDD	FZD8	Proteiome	BLOOD	SMR	eQTLGen	SMR	-0.00834301	0.0723179	0.908155		37415601	10.3389/fgene.2023.1191264	Gedik et all Front Genet	BLOOD
FZD8	Q9H461	4046	TRANS	BIP_PGC3_noukb	UKBB-PPP_Specific	NA,+		0.414229	0.414229	UKBB_PPP	UKBB_PPP	0.842182	2821.31	BIP	FZD8	Proteiome	BLOOD	SMR	eQTLGen	SMR	0.286394	0.166072	0.0846138		37415601	10.3389/fgene.2023.1191264	Gedik et all Front Genet	BLOOD
FZD8	Q9H461	4046	TRANS	Cognition_Meta	UKBB-PPP_Specific	NA,-		0.741787	0.741787	UKBB_PPP	UKBB_PPP	1.29083	5052.31	SCZ	FZD8	Proteiome	BLOOD	SMR	eQTLGen	SMR	0.051123	0.125401	0.683511		37415601	10.3389/fgene.2023.1191264	Gedik et all Front Genet	BLOOD
FZD8	Q9H461	4046	TRANS	Cognition_Meta	UKBB-PPP_Specific	NA,-		0.741787	0.741787	UKBB_PPP	UKBB_PPP	1.29083	5052.31	MDD	FZD8	Proteiome	BRAIN	SMR	BrainMeta	SMR	0.0192332	0.0204918	0.347947		37415601	10.3389/fgene.2023.1191264	Gedik et all Front Genet	BRAIN
FZD8	Q9H461	4046	TRANS	Cognition_Meta	UKBB-PPP_Specific	NA,-		0.741787	0.741787	UKBB_PPP	UKBB_PPP	1.29083	5052.31	BIP	FZD8	Proteiome	BRAIN	SMR	BrainMeta	SMR	-0.0896284	0.0465293	0.0540699		37415601	10.3389/fgene.2023.1191264	Gedik et all Front Genet	BRAIN
FZD8	Q9H461	4046	TRANS	Cognition_Meta	UKBB-PPP_Specific	NA,-		0.741787	0.741787	UKBB_PPP	UKBB_PPP	1.29083	5052.31	SCZ	FZD8	Proteiome	BRAIN	SMR	BrainMeta	SMR	-0.0629465	0.0407388	0.122316		37415601	10.3389/fgene.2023.1191264	Gedik et all Front Genet	BRAIN
FZD8	Q9H461	4046	TRANS	Cognition_Meta	UKBB-PPP_Specific	NA,-		0.741787	0.741787	UKBB_PPP	UKBB_PPP	1.29083	5052.31	MDD	FZD8	Proteiome	BLOOD	SMR	eQTLGen	SMR	-0.00834301	0.0723179	0.908155		37415601	10.3389/fgene.2023.1191264	Gedik et all Front Genet	BLOOD
FZD8	Q9H461	4046	TRANS	Cognition_Meta	UKBB-PPP_Specific	NA,-		0.741787	0.741787	UKBB_PPP	UKBB_PPP	1.29083	5052.31	BIP	FZD8	Proteiome	BLOOD	SMR	eQTLGen	SMR	0.286394	0.166072	0.0846138		37415601	10.3389/fgene.2023.1191264	Gedik et all Front Genet	BLOOD
FZD8	Q9H461	4046	TRANS	Depression_iPSYCH_2023	UKBB-PPP_Specific	NA,+		0.5703	0.5703	UKBB_PPP	UKBB_PPP	1.43438	3884.31	SCZ	FZD8	Proteiome	BLOOD	SMR	eQTLGen	SMR	0.051123	0.125401	0.683511		37415601	10.3389/fgene.2023.1191264	Gedik et all Front Genet	BLOOD
FZD8	Q9H461	4046	TRANS	Depression_iPSYCH_2023	UKBB-PPP_Specific	NA,+		0.5703	0.5703	UKBB_PPP	UKBB_PPP	1.43438	3884.31	MDD	FZD8	Proteiome	BRAIN	SMR	BrainMeta	SMR	0.0192332	0.0204918	0.347947		37415601	10.3389/fgene.2023.1191264	Gedik et all Front Genet	BRAIN
FZD8	Q9H461	4046	TRANS	Depression_iPSYCH_2023	UKBB-PPP_Specific	NA,+		0.5703	0.5703	UKBB_PPP	UKBB_PPP	1.43438	3884.31	BIP	FZD8	Proteiome	BRAIN	SMR	BrainMeta	SMR	-0.0896284	0.0465293	0.0540699		37415601	10.3389/fgene.2023.1191264	Gedik et all Front Genet	BRAIN
FZD8	Q9H461	4046	TRANS	Depression_iPSYCH_2023	UKBB-PPP_Specific	NA,+		0.5703	0.5703	UKBB_PPP	UKBB_PPP	1.43438	3884.31	SCZ	FZD8	Proteiome	BRAIN	SMR	BrainMeta	SMR	-0.0629465	0.0407388	0.122316		37415601	10.3389/fgene.2023.1191264	Gedik et all Front Genet	BRAIN
FZD8	Q9H461	4046	TRANS	Depression_iPSYCH_2023	UKBB-PPP_Specific	NA,+		0.5703	0.5703	UKBB_PPP	UKBB_PPP	1.43438	3884.31	MDD	FZD8	Proteiome	BLOOD	SMR	eQTLGen	SMR	-0.00834301	0.0723179	0.908155		37415601	10.3389/fgene.2023.1191264	Gedik et all Front Genet	BLOOD
FZD8	Q9H461	4046	TRANS	Depression_iPSYCH_2023	UKBB-PPP_Specific	NA,+		0.5703	0.5703	UKBB_PPP	UKBB_PPP	1.43438	3884.31	BIP	FZD8	Proteiome	BLOOD	SMR	eQTLGen	SMR	0.286394	0.166072	0.0846138		37415601	10.3389/fgene.2023.1191264	Gedik et all Front Genet	BLOOD
FZD8	Q9H461	4046	TRANS	PGC3_SCZ_NoUKB	UKBB-PPP_Specific	NA,+		0.00274813	0.00274813	UKBB_PPP	UKBB_PPP	0.183505	18.7175	SCZ	FZD8	Proteiome	BLOOD	SMR	eQTLGen	SMR	0.051123	0.125401	0.683511		37415601	10.3389/fgene.2023.1191264	Gedik et all Front Genet	BLOOD
FZD8	Q9H461	4046	TRANS	PGC3_SCZ_NoUKB	UKBB-PPP_Specific	NA,+		0.00274813	0.00274813	UKBB_PPP	UKBB_PPP	0.183505	18.7175	MDD	FZD8	Proteiome	BRAIN	SMR	BrainMeta	SMR	0.0192332	0.0204918	0.347947		37415601	10.3389/fgene.2023.1191264	Gedik et all Front Genet	BRAIN
FZD8	Q9H461	4046	TRANS	PGC3_SCZ_NoUKB	UKBB-PPP_Specific	NA,+		0.00274813	0.00274813	UKBB_PPP	UKBB_PPP	0.183505	18.7175	BIP	FZD8	Proteiome	BRAIN	SMR	BrainMeta	SMR	-0.0896284	0.0465293	0.0540699		37415601	10.3389/fgene.2023.1191264	Gedik et all Front Genet	BRAIN
FZD8	Q9H461	4046	TRANS	PGC3_SCZ_NoUKB	UKBB-PPP_Specific	NA,+		0.00274813	0.00274813	UKBB_PPP	UKBB_PPP	0.183505	18.7175	SCZ	FZD8	Proteiome	BRAIN	SMR	BrainMeta	SMR	-0.0629465	0.0407388	0.122316		37415601	10.3389/fgene.2023.1191264	Gedik et all Front Genet	BRAIN
FZD8	Q9H461	4046	TRANS	PGC3_SCZ_NoUKB	UKBB-PPP_Specific	NA,+		0.00274813	0.00274813	UKBB_PPP	UKBB_PPP	0.183505	18.7175	MDD	FZD8	Proteiome	BLOOD	SMR	eQTLGen	SMR	-0.00834301	0.0723179	0.908155		37415601	10.3389/fgene.2023.1191264	Gedik et all Front Genet	BLOOD
FZD8	Q9H461	4046	TRANS	PGC3_SCZ_NoUKB	UKBB-PPP_Specific	NA,+		0.00274813	0.00274813	UKBB_PPP	UKBB_PPP	0.183505	18.7175	BIP	FZD8	Proteiome	BLOOD	SMR	eQTLGen	SMR	0.286394	0.166072	0.0846138		37415601	10.3389/fgene.2023.1191264	Gedik et all Front Genet	BLOOD
G0S2	P27469	30229	TRANS	BIP_PGC3_noukb	DECODE_Specific	+,NA		0.0918946	0.0918946	DECODE	DECODE	0.323293	625.894	SCZ_PGC3	G0S2	Transcriptome	DLPFC	SMR	CMC+GTEX	SMR	-0.0315988	0.0304433	0.299291		35460606	10.1016/j.ajhg.2022.04.004	Jiang eet all Am J Hum Genet	BRAIN
G0S2	P27469	30229	TRANS	BIP_PGC3_noukb	DECODE_Specific	+,NA		0.0918946	0.0918946	DECODE	DECODE	0.323293	625.894	SCZ	G0S2	Proteiome	BLOOD	SMR	eQTLGen	SMR	0.0870128	0.0596896	0.144908		37415601	10.3389/fgene.2023.1191264	Gedik et all Front Genet	BLOOD
G0S2	P27469	30229	TRANS	BIP_PGC3_noukb	DECODE_Specific	+,NA		0.0918946	0.0918946	DECODE	DECODE	0.323293	625.894	MDD	G0S2	Proteiome	BRAIN	SMR	BrainMeta	SMR	0.0110099	0.0239968	0.646374		37415601	10.3389/fgene.2023.1191264	Gedik et all Front Genet	BRAIN
G0S2	P27469	30229	TRANS	BIP_PGC3_noukb	DECODE_Specific	+,NA		0.0918946	0.0918946	DECODE	DECODE	0.323293	625.894	BIP	G0S2	Proteiome	BRAIN	SMR	BrainMeta	SMR	-0.148415	0.0580169	0.0105236		37415601	10.3389/fgene.2023.1191264	Gedik et all Front Genet	BRAIN
G0S2	P27469	30229	TRANS	BIP_PGC3_noukb	DECODE_Specific	+,NA		0.0918946	0.0918946	DECODE	DECODE	0.323293	625.894	SCZ	G0S2	Proteiome	BRAIN	SMR	BrainMeta	SMR	-0.0376927	0.0430123	0.380854		37415601	10.3389/fgene.2023.1191264	Gedik et all Front Genet	BRAIN
G0S2	P27469	30229	TRANS	BIP_PGC3_noukb	DECODE_Specific	+,NA		0.0918946	0.0918946	DECODE	DECODE	0.323293	625.894	MDD	G0S2	Proteiome	BLOOD	SMR	eQTLGen	SMR	-0.0284042	0.0330741	0.390447		37415601	10.3389/fgene.2023.1191264	Gedik et all Front Genet	BLOOD
G0S2	P27469	30229	TRANS	BIP_PGC3_noukb	DECODE_Specific	+,NA		0.0918946	0.0918946	DECODE	DECODE	0.323293	625.894	BIP	G0S2	Proteiome	BLOOD	SMR	eQTLGen	SMR	-0.0687246	0.0734435	0.349403		37415601	10.3389/fgene.2023.1191264	Gedik et all Front Genet	BLOOD
G0S2	P27469	30229	TRANS	BIP_PGC3_noukb	DECODE_Specific	+,NA		0.0918946	0.0918946	DECODE	DECODE	0.323293	625.894	SCZ	G0S2	Transcriptome	BRAIN_DLPFC	TWAS	CMC	FUSION	-1.88603		0.0593		31691811	10.1093/hmg/ddz253	Hall et al Hum Mol Genet	BRAIN
G0S2	P27469	30229	TRANS	Cognition_Meta	DECODE_Specific	+,NA		0.467887	0.467887	DECODE	DECODE	1.04897	3186.78	SCZ_PGC3	G0S2	Transcriptome	DLPFC	SMR	CMC+GTEX	SMR	-0.0315988	0.0304433	0.299291		35460606	10.1016/j.ajhg.2022.04.004	Jiang eet all Am J Hum Genet	BRAIN
G0S2	P27469	30229	TRANS	Cognition_Meta	DECODE_Specific	+,NA		0.467887	0.467887	DECODE	DECODE	1.04897	3186.78	SCZ	G0S2	Proteiome	BLOOD	SMR	eQTLGen	SMR	0.0870128	0.0596896	0.144908		37415601	10.3389/fgene.2023.1191264	Gedik et all Front Genet	BLOOD
G0S2	P27469	30229	TRANS	Cognition_Meta	DECODE_Specific	+,NA		0.467887	0.467887	DECODE	DECODE	1.04897	3186.78	MDD	G0S2	Proteiome	BRAIN	SMR	BrainMeta	SMR	0.0110099	0.0239968	0.646374		37415601	10.3389/fgene.2023.1191264	Gedik et all Front Genet	BRAIN
G0S2	P27469	30229	TRANS	Cognition_Meta	DECODE_Specific	+,NA		0.467887	0.467887	DECODE	DECODE	1.04897	3186.78	BIP	G0S2	Proteiome	BRAIN	SMR	BrainMeta	SMR	-0.148415	0.0580169	0.0105236		37415601	10.3389/fgene.2023.1191264	Gedik et all Front Genet	BRAIN
G0S2	P27469	30229	TRANS	Cognition_Meta	DECODE_Specific	+,NA		0.467887	0.467887	DECODE	DECODE	1.04897	3186.78	SCZ	G0S2	Proteiome	BRAIN	SMR	BrainMeta	SMR	-0.0376927	0.0430123	0.380854		37415601	10.3389/fgene.2023.1191264	Gedik et all Front Genet	BRAIN
G0S2	P27469	30229	TRANS	Cognition_Meta	DECODE_Specific	+,NA		0.467887	0.467887	DECODE	DECODE	1.04897	3186.78	MDD	G0S2	Proteiome	BLOOD	SMR	eQTLGen	SMR	-0.0284042	0.0330741	0.390447		37415601	10.3389/fgene.2023.1191264	Gedik et all Front Genet	BLOOD
G0S2	P27469	30229	TRANS	Cognition_Meta	DECODE_Specific	+,NA		0.467887	0.467887	DECODE	DECODE	1.04897	3186.78	BIP	G0S2	Proteiome	BLOOD	SMR	eQTLGen	SMR	-0.0687246	0.0734435	0.349403		37415601	10.3389/fgene.2023.1191264	Gedik et all Front Genet	BLOOD
G0S2	P27469	30229	TRANS	Cognition_Meta	DECODE_Specific	+,NA		0.467887	0.467887	DECODE	DECODE	1.04897	3186.78	SCZ	G0S2	Transcriptome	BRAIN_DLPFC	TWAS	CMC	FUSION	-1.88603		0.0593		31691811	10.1093/hmg/ddz253	Hall et al Hum Mol Genet	BRAIN
G0S2	P27469	30229	TRANS	Depression_iPSYCH_2023	DECODE_Specific	-,NA		0.625969	0.625969	DECODE	DECODE	1.40709	4263.47	SCZ_PGC3	G0S2	Transcriptome	DLPFC	SMR	CMC+GTEX	SMR	-0.0315988	0.0304433	0.299291		35460606	10.1016/j.ajhg.2022.04.004	Jiang eet all Am J Hum Genet	BRAIN
G0S2	P27469	30229	TRANS	Depression_iPSYCH_2023	DECODE_Specific	-,NA		0.625969	0.625969	DECODE	DECODE	1.40709	4263.47	SCZ	G0S2	Proteiome	BLOOD	SMR	eQTLGen	SMR	0.0870128	0.0596896	0.144908		37415601	10.3389/fgene.2023.1191264	Gedik et all Front Genet	BLOOD
G0S2	P27469	30229	TRANS	Depression_iPSYCH_2023	DECODE_Specific	-,NA		0.625969	0.625969	DECODE	DECODE	1.40709	4263.47	MDD	G0S2	Proteiome	BRAIN	SMR	BrainMeta	SMR	0.0110099	0.0239968	0.646374		37415601	10.3389/fgene.2023.1191264	Gedik et all Front Genet	BRAIN
G0S2	P27469	30229	TRANS	Depression_iPSYCH_2023	DECODE_Specific	-,NA		0.625969	0.625969	DECODE	DECODE	1.40709	4263.47	BIP	G0S2	Proteiome	BRAIN	SMR	BrainMeta	SMR	-0.148415	0.0580169	0.0105236		37415601	10.3389/fgene.2023.1191264	Gedik et all Front Genet	BRAIN
G0S2	P27469	30229	TRANS	Depression_iPSYCH_2023	DECODE_Specific	-,NA		0.625969	0.625969	DECODE	DECODE	1.40709	4263.47	SCZ	G0S2	Proteiome	BRAIN	SMR	BrainMeta	SMR	-0.0376927	0.0430123	0.380854		37415601	10.3389/fgene.2023.1191264	Gedik et all Front Genet	BRAIN
G0S2	P27469	30229	TRANS	Depression_iPSYCH_2023	DECODE_Specific	-,NA		0.625969	0.625969	DECODE	DECODE	1.40709	4263.47	MDD	G0S2	Proteiome	BLOOD	SMR	eQTLGen	SMR	-0.0284042	0.0330741	0.390447		37415601	10.3389/fgene.2023.1191264	Gedik et all Front Genet	BLOOD
G0S2	P27469	30229	TRANS	Depression_iPSYCH_2023	DECODE_Specific	-,NA		0.625969	0.625969	DECODE	DECODE	1.40709	4263.47	BIP	G0S2	Proteiome	BLOOD	SMR	eQTLGen	SMR	-0.0687246	0.0734435	0.349403		37415601	10.3389/fgene.2023.1191264	Gedik et all Front Genet	BLOOD
G0S2	P27469	30229	TRANS	Depression_iPSYCH_2023	DECODE_Specific	-,NA		0.625969	0.625969	DECODE	DECODE	1.40709	4263.47	SCZ	G0S2	Transcriptome	BRAIN_DLPFC	TWAS	CMC	FUSION	-1.88603		0.0593		31691811	10.1093/hmg/ddz253	Hall et al Hum Mol Genet	BRAIN
G0S2	P27469	30229	TRANS	PGC3_SCZ_NoUKB	DECODE_Specific	+,NA		0.0832373	0.0832373	DECODE	DECODE	0.342763	566.93	SCZ_PGC3	G0S2	Transcriptome	DLPFC	SMR	CMC+GTEX	SMR	-0.0315988	0.0304433	0.299291		35460606	10.1016/j.ajhg.2022.04.004	Jiang eet all Am J Hum Genet	BRAIN
G0S2	P27469	30229	TRANS	PGC3_SCZ_NoUKB	DECODE_Specific	+,NA		0.0832373	0.0832373	DECODE	DECODE	0.342763	566.93	SCZ	G0S2	Proteiome	BLOOD	SMR	eQTLGen	SMR	0.0870128	0.0596896	0.144908		37415601	10.3389/fgene.2023.1191264	Gedik et all Front Genet	BLOOD
G0S2	P27469	30229	TRANS	PGC3_SCZ_NoUKB	DECODE_Specific	+,NA		0.0832373	0.0832373	DECODE	DECODE	0.342763	566.93	MDD	G0S2	Proteiome	BRAIN	SMR	BrainMeta	SMR	0.0110099	0.0239968	0.646374		37415601	10.3389/fgene.2023.1191264	Gedik et all Front Genet	BRAIN
G0S2	P27469	30229	TRANS	PGC3_SCZ_NoUKB	DECODE_Specific	+,NA		0.0832373	0.0832373	DECODE	DECODE	0.342763	566.93	BIP	G0S2	Proteiome	BRAIN	SMR	BrainMeta	SMR	-0.148415	0.0580169	0.0105236		37415601	10.3389/fgene.2023.1191264	Gedik et all Front Genet	BRAIN
G0S2	P27469	30229	TRANS	PGC3_SCZ_NoUKB	DECODE_Specific	+,NA		0.0832373	0.0832373	DECODE	DECODE	0.342763	566.93	SCZ	G0S2	Proteiome	BRAIN	SMR	BrainMeta	SMR	-0.0376927	0.0430123	0.380854		37415601	10.3389/fgene.2023.1191264	Gedik et all Front Genet	BRAIN
G0S2	P27469	30229	TRANS	PGC3_SCZ_NoUKB	DECODE_Specific	+,NA		0.0832373	0.0832373	DECODE	DECODE	0.342763	566.93	MDD	G0S2	Proteiome	BLOOD	SMR	eQTLGen	SMR	-0.0284042	0.0330741	0.390447		37415601	10.3389/fgene.2023.1191264	Gedik et all Front Genet	BLOOD
G0S2	P27469	30229	TRANS	PGC3_SCZ_NoUKB	DECODE_Specific	+,NA		0.0832373	0.0832373	DECODE	DECODE	0.342763	566.93	BIP	G0S2	Proteiome	BLOOD	SMR	eQTLGen	SMR	-0.0687246	0.0734435	0.349403		37415601	10.3389/fgene.2023.1191264	Gedik et all Front Genet	BLOOD
G0S2	P27469	30229	TRANS	PGC3_SCZ_NoUKB	DECODE_Specific	+,NA		0.0832373	0.0832373	DECODE	DECODE	0.342763	566.93	SCZ	G0S2	Transcriptome	BRAIN_DLPFC	TWAS	CMC	FUSION	-1.88603		0.0593		31691811	10.1093/hmg/ddz253	Hall et al Hum Mol Genet	BRAIN
G3BP1	Q13283	30292	CIS	BIP_PGC3_noukb	DECODE_Specific	-,NA		0.0559181	0.0559181	DECODE	DECODE	0.48051	209.022	Deepression_Wray_tall	G3BP1	Transcriptome	BRAIN DLPFC	MR	PsychENCODE	TwoSampleMR	0	0.01	0.807		35296807	10.1038/s41380-022-01507-9	Deng et all Mol Psychiatry	BRAIN
G3BP1	Q13283	30292	CIS	BIP_PGC3_noukb	DECODE_Specific	-,NA		0.0559181	0.0559181	DECODE	DECODE	0.48051	209.022	SCZ_PGC3	G3BP1	Transcriptome_Transcriptlvel	DLPFC	SMR	CMC+GTEX	SMR	-0.059275	0.0380751	0.11952		35460606	10.1016/j.ajhg.2022.04.004	Jiang eet all Am J Hum Genet	BRAIN
G3BP1	Q13283	30292	CIS	BIP_PGC3_noukb	DECODE_Specific	-,NA		0.0559181	0.0559181	DECODE	DECODE	0.48051	209.022	SCZ_PGC3	G3BP1	Transcriptome_Transcriptlvel	DLPFC	SMR	CMC+GTEX	SMR	-0.0371868	0.039175	0.342495		35460606	10.1016/j.ajhg.2022.04.004	Jiang eet all Am J Hum Genet	BRAIN
G3BP1	Q13283	30292	CIS	BIP_PGC3_noukb	DECODE_Specific	-,NA		0.0559181	0.0559181	DECODE	DECODE	0.48051	209.022	SCZ_PGC3	G3BP1	Transcriptome_Transcriptlvel	DLPFC	SMR	CMC+GTEX	SMR	-0.0173556	0.0335798	0.605262		35460606	10.1016/j.ajhg.2022.04.004	Jiang eet all Am J Hum Genet	BRAIN
G3BP1	Q13283	30292	CIS	BIP_PGC3_noukb	DECODE_Specific	-,NA		0.0559181	0.0559181	DECODE	DECODE	0.48051	209.022	SCZ.Clozuk.2018	G3BP1	Transcriptome	BRAIN	SMR	PsychENCODE	SMR	-0.0355524	0.0323257	0.271		30545856	10.1126/science.aat8127	Gandal et all science	BRAIN
G3BP1	Q13283	30292	CIS	BIP_PGC3_noukb	DECODE_Specific	-,NA		0.0559181	0.0559181	DECODE	DECODE	0.48051	209.022	BD.PGC.ruderferCell2018	G3BP1	Transcriptome	BRAIN	SMR	PsychENCODE	SMR	0.0736097	0.0507366	0.14683		30545856	10.1126/science.aat8127	Gandal et all science	BRAIN
G3BP1	Q13283	30292	CIS	BIP_PGC3_noukb	DECODE_Specific	-,NA		0.0559181	0.0559181	DECODE	DECODE	0.48051	209.022	SCZ	G3BP1	Proteiome	BLOOD	SMR	eQTLGen	SMR	-0.127935	0.117736	0.277201		37415601	10.3389/fgene.2023.1191264	Gedik et all Front Genet	BLOOD
G3BP1	Q13283	30292	CIS	BIP_PGC3_noukb	DECODE_Specific	-,NA		0.0559181	0.0559181	DECODE	DECODE	0.48051	209.022	MDD	G3BP1	Proteiome	BRAIN	SMR	BrainMeta	SMR	0	0.0182386	1		37415601	10.3389/fgene.2023.1191264	Gedik et all Front Genet	BRAIN
G3BP1	Q13283	30292	CIS	BIP_PGC3_noukb	DECODE_Specific	-,NA		0.0559181	0.0559181	DECODE	DECODE	0.48051	209.022	BIP	G3BP1	Proteiome	BRAIN	SMR	BrainMeta	SMR	0.00704074	0.0398049	0.859602		37415601	10.3389/fgene.2023.1191264	Gedik et all Front Genet	BRAIN
G3BP1	Q13283	30292	CIS	BIP_PGC3_noukb	DECODE_Specific	-,NA		0.0559181	0.0559181	DECODE	DECODE	0.48051	209.022	SCZ	G3BP1	Proteiome	BRAIN	SMR	BrainMeta	SMR	-0.0380262	0.0335645	0.257244		37415601	10.3389/fgene.2023.1191264	Gedik et all Front Genet	BRAIN
G3BP1	Q13283	30292	CIS	BIP_PGC3_noukb	DECODE_Specific	-,NA		0.0559181	0.0559181	DECODE	DECODE	0.48051	209.022	MDD	G3BP1	Proteiome	BLOOD	SMR	eQTLGen	SMR	0.00291835	0.0642047	0.963746		37415601	10.3389/fgene.2023.1191264	Gedik et all Front Genet	BLOOD
G3BP1	Q13283	30292	CIS	BIP_PGC3_noukb	DECODE_Specific	-,NA		0.0559181	0.0559181	DECODE	DECODE	0.48051	209.022	BIP	G3BP1	Proteiome	BLOOD	SMR	eQTLGen	SMR	0.0131267	0.14009	0.925346		37415601	10.3389/fgene.2023.1191264	Gedik et all Front Genet	BLOOD
G3BP1	Q13283	30292	CIS	BIP_PGC3_noukb	DECODE_Specific	-,NA		0.0559181	0.0559181	DECODE	DECODE	0.48051	209.022	SCZ	G3BP1	Proteiome	BLOOD	SMR	deCODE	SMR	-0.161374	0.12902	0.211019		37415601	10.3389/fgene.2023.1191264	Gedik et all Front Genet	BLOOD
G3BP1	Q13283	30292	CIS	BIP_PGC3_noukb	DECODE_Specific	-,NA		0.0559181	0.0559181	DECODE	DECODE	0.48051	209.022	MDD	G3BP1	Proteiome	BLOOD	SMR	deCODE	SMR	0.0173661	0.0709466	0.806629		37415601	10.3389/fgene.2023.1191264	Gedik et all Front Genet	BLOOD
G3BP1	Q13283	30292	CIS	BIP_PGC3_noukb	DECODE_Specific	-,NA		0.0559181	0.0559181	DECODE	DECODE	0.48051	209.022	BIP	G3BP1	Proteiome	BLOOD	SMR	deCODE	SMR	-0.301084	0.160988	0.0614522		37415601	10.3389/fgene.2023.1191264	Gedik et all Front Genet	BLOOD
G3BP1	Q13283	30292	CIS	BIP_PGC3_noukb	DECODE_Specific	-,NA		0.0559181	0.0559181	DECODE	DECODE	0.48051	209.022	SCZ	G3BP1	Transcriptome	BRAIN_DLPFC	TWAS	CMC	FUSION	0.45171		0.651		31691811	10.1093/hmg/ddz253	Hall et al Hum Mol Genet	BRAIN
G3BP1	Q13283	30292	CIS	BIP_PGC3_noukb	DECODE_Specific	-,NA		0.0559181	0.0559181	DECODE	DECODE	0.48051	209.022	SCZ.Clozuk.2018	G3BP1	Transcriptome	BRAIN	TWAS	PsychENCODE	FUSION	-0.62715		0.531		30545856	10.1126/science.aat8127	Gandal et all science	BRAIN
G3BP1	Q13283	30292	CIS	BIP_PGC3_noukb	DECODE_Specific	-,NA		0.0559181	0.0559181	DECODE	DECODE	0.48051	209.022	BD.PGC.ruderferCell2018	G3BP1	Transcriptome	BRAIN	TWAS	PsychENCODE	FUSION	1.96698		0.0492		30545856	10.1126/science.aat8127	Gandal et all science	BRAIN
G3BP1	Q13283	30292	CIS	BIP_PGC3_noukb	DECODE_Specific	-,NA		0.0559181	0.0559181	DECODE	DECODE	0.48051	209.022	Depression Howard et all	G3BP1	Proteiome	BRAIN	PWAS	ROS/MAP	FUSION	-0.1064		0.915		33846625	10.1038/s41593-021-00832-6	Wingo Nat Neurosci	BRAIN
G3BP1	Q13283	30292	CIS	PGC3_SCZ_NoUKB	DECODE_Specific	-,NA		0.204998	0.204998	DECODE	DECODE	0.830208	766.282	Deepression_Wray_tall	G3BP1	Transcriptome	BRAIN DLPFC	MR	PsychENCODE	TwoSampleMR	0	0.01	0.807		35296807	10.1038/s41380-022-01507-9	Deng et all Mol Psychiatry	BRAIN
G3BP1	Q13283	30292	CIS	PGC3_SCZ_NoUKB	DECODE_Specific	-,NA		0.204998	0.204998	DECODE	DECODE	0.830208	766.282	SCZ_PGC3	G3BP1	Transcriptome_Transcriptlvel	DLPFC	SMR	CMC+GTEX	SMR	-0.059275	0.0380751	0.11952		35460606	10.1016/j.ajhg.2022.04.004	Jiang eet all Am J Hum Genet	BRAIN
G3BP1	Q13283	30292	CIS	PGC3_SCZ_NoUKB	DECODE_Specific	-,NA		0.204998	0.204998	DECODE	DECODE	0.830208	766.282	SCZ_PGC3	G3BP1	Transcriptome_Transcriptlvel	DLPFC	SMR	CMC+GTEX	SMR	-0.0371868	0.039175	0.342495		35460606	10.1016/j.ajhg.2022.04.004	Jiang eet all Am J Hum Genet	BRAIN
G3BP1	Q13283	30292	CIS	PGC3_SCZ_NoUKB	DECODE_Specific	-,NA		0.204998	0.204998	DECODE	DECODE	0.830208	766.282	SCZ_PGC3	G3BP1	Transcriptome_Transcriptlvel	DLPFC	SMR	CMC+GTEX	SMR	-0.0173556	0.0335798	0.605262		35460606	10.1016/j.ajhg.2022.04.004	Jiang eet all Am J Hum Genet	BRAIN
G3BP1	Q13283	30292	CIS	PGC3_SCZ_NoUKB	DECODE_Specific	-,NA		0.204998	0.204998	DECODE	DECODE	0.830208	766.282	SCZ.Clozuk.2018	G3BP1	Transcriptome	BRAIN	SMR	PsychENCODE	SMR	-0.0355524	0.0323257	0.271		30545856	10.1126/science.aat8127	Gandal et all science	BRAIN
G3BP1	Q13283	30292	CIS	PGC3_SCZ_NoUKB	DECODE_Specific	-,NA		0.204998	0.204998	DECODE	DECODE	0.830208	766.282	BD.PGC.ruderferCell2018	G3BP1	Transcriptome	BRAIN	SMR	PsychENCODE	SMR	0.0736097	0.0507366	0.14683		30545856	10.1126/science.aat8127	Gandal et all science	BRAIN
G3BP1	Q13283	30292	CIS	PGC3_SCZ_NoUKB	DECODE_Specific	-,NA		0.204998	0.204998	DECODE	DECODE	0.830208	766.282	SCZ	G3BP1	Proteiome	BLOOD	SMR	eQTLGen	SMR	-0.127935	0.117736	0.277201		37415601	10.3389/fgene.2023.1191264	Gedik et all Front Genet	BLOOD
G3BP1	Q13283	30292	CIS	PGC3_SCZ_NoUKB	DECODE_Specific	-,NA		0.204998	0.204998	DECODE	DECODE	0.830208	766.282	MDD	G3BP1	Proteiome	BRAIN	SMR	BrainMeta	SMR	0	0.0182386	1		37415601	10.3389/fgene.2023.1191264	Gedik et all Front Genet	BRAIN
G3BP1	Q13283	30292	CIS	PGC3_SCZ_NoUKB	DECODE_Specific	-,NA		0.204998	0.204998	DECODE	DECODE	0.830208	766.282	BIP	G3BP1	Proteiome	BRAIN	SMR	BrainMeta	SMR	0.00704074	0.0398049	0.859602		37415601	10.3389/fgene.2023.1191264	Gedik et all Front Genet	BRAIN
G3BP1	Q13283	30292	CIS	PGC3_SCZ_NoUKB	DECODE_Specific	-,NA		0.204998	0.204998	DECODE	DECODE	0.830208	766.282	SCZ	G3BP1	Proteiome	BRAIN	SMR	BrainMeta	SMR	-0.0380262	0.0335645	0.257244		37415601	10.3389/fgene.2023.1191264	Gedik et all Front Genet	BRAIN
G3BP1	Q13283	30292	CIS	PGC3_SCZ_NoUKB	DECODE_Specific	-,NA		0.204998	0.204998	DECODE	DECODE	0.830208	766.282	MDD	G3BP1	Proteiome	BLOOD	SMR	eQTLGen	SMR	0.00291835	0.0642047	0.963746		37415601	10.3389/fgene.2023.1191264	Gedik et all Front Genet	BLOOD
G3BP1	Q13283	30292	CIS	PGC3_SCZ_NoUKB	DECODE_Specific	-,NA		0.204998	0.204998	DECODE	DECODE	0.830208	766.282	BIP	G3BP1	Proteiome	BLOOD	SMR	eQTLGen	SMR	0.0131267	0.14009	0.925346		37415601	10.3389/fgene.2023.1191264	Gedik et all Front Genet	BLOOD
G3BP1	Q13283	30292	CIS	PGC3_SCZ_NoUKB	DECODE_Specific	-,NA		0.204998	0.204998	DECODE	DECODE	0.830208	766.282	SCZ	G3BP1	Proteiome	BLOOD	SMR	deCODE	SMR	-0.161374	0.12902	0.211019		37415601	10.3389/fgene.2023.1191264	Gedik et all Front Genet	BLOOD
G3BP1	Q13283	30292	CIS	PGC3_SCZ_NoUKB	DECODE_Specific	-,NA		0.204998	0.204998	DECODE	DECODE	0.830208	766.282	MDD	G3BP1	Proteiome	BLOOD	SMR	deCODE	SMR	0.0173661	0.0709466	0.806629		37415601	10.3389/fgene.2023.1191264	Gedik et all Front Genet	BLOOD
G3BP1	Q13283	30292	CIS	PGC3_SCZ_NoUKB	DECODE_Specific	-,NA		0.204998	0.204998	DECODE	DECODE	0.830208	766.282	BIP	G3BP1	Proteiome	BLOOD	SMR	deCODE	SMR	-0.301084	0.160988	0.0614522		37415601	10.3389/fgene.2023.1191264	Gedik et all Front Genet	BLOOD
G3BP1	Q13283	30292	CIS	PGC3_SCZ_NoUKB	DECODE_Specific	-,NA		0.204998	0.204998	DECODE	DECODE	0.830208	766.282	SCZ	G3BP1	Transcriptome	BRAIN_DLPFC	TWAS	CMC	FUSION	0.45171		0.651		31691811	10.1093/hmg/ddz253	Hall et al Hum Mol Genet	BRAIN
G3BP1	Q13283	30292	CIS	PGC3_SCZ_NoUKB	DECODE_Specific	-,NA		0.204998	0.204998	DECODE	DECODE	0.830208	766.282	SCZ.Clozuk.2018	G3BP1	Transcriptome	BRAIN	TWAS	PsychENCODE	FUSION	-0.62715		0.531		30545856	10.1126/science.aat8127	Gandal et all science	BRAIN
G3BP1	Q13283	30292	CIS	PGC3_SCZ_NoUKB	DECODE_Specific	-,NA		0.204998	0.204998	DECODE	DECODE	0.830208	766.282	BD.PGC.ruderferCell2018	G3BP1	Transcriptome	BRAIN	TWAS	PsychENCODE	FUSION	1.96698		0.0492		30545856	10.1126/science.aat8127	Gandal et all science	BRAIN
G3BP1	Q13283	30292	CIS	PGC3_SCZ_NoUKB	DECODE_Specific	-,NA		0.204998	0.204998	DECODE	DECODE	0.830208	766.282	Depression Howard et all	G3BP1	Proteiome	BRAIN	PWAS	ROS/MAP	FUSION	-0.1064		0.915		33846625	10.1038/s41593-021-00832-6	Wingo Nat Neurosci	BRAIN
G3BP1	Q13283	30292	CIS	Depression_iPSYCH_2023	DECODE_Specific	+,NA		0.302074	0.302074	DECODE	DECODE	1.07538	1129.15	Deepression_Wray_tall	G3BP1	Transcriptome	BRAIN DLPFC	MR	PsychENCODE	TwoSampleMR	0	0.01	0.807		35296807	10.1038/s41380-022-01507-9	Deng et all Mol Psychiatry	BRAIN
G3BP1	Q13283	30292	CIS	Depression_iPSYCH_2023	DECODE_Specific	+,NA		0.302074	0.302074	DECODE	DECODE	1.07538	1129.15	SCZ_PGC3	G3BP1	Transcriptome_Transcriptlvel	DLPFC	SMR	CMC+GTEX	SMR	-0.059275	0.0380751	0.11952		35460606	10.1016/j.ajhg.2022.04.004	Jiang eet all Am J Hum Genet	BRAIN
G3BP1	Q13283	30292	CIS	Depression_iPSYCH_2023	DECODE_Specific	+,NA		0.302074	0.302074	DECODE	DECODE	1.07538	1129.15	SCZ_PGC3	G3BP1	Transcriptome_Transcriptlvel	DLPFC	SMR	CMC+GTEX	SMR	-0.0371868	0.039175	0.342495		35460606	10.1016/j.ajhg.2022.04.004	Jiang eet all Am J Hum Genet	BRAIN
G3BP1	Q13283	30292	CIS	Depression_iPSYCH_2023	DECODE_Specific	+,NA		0.302074	0.302074	DECODE	DECODE	1.07538	1129.15	SCZ_PGC3	G3BP1	Transcriptome_Transcriptlvel	DLPFC	SMR	CMC+GTEX	SMR	-0.0173556	0.0335798	0.605262		35460606	10.1016/j.ajhg.2022.04.004	Jiang eet all Am J Hum Genet	BRAIN
G3BP1	Q13283	30292	CIS	Depression_iPSYCH_2023	DECODE_Specific	+,NA		0.302074	0.302074	DECODE	DECODE	1.07538	1129.15	SCZ.Clozuk.2018	G3BP1	Transcriptome	BRAIN	SMR	PsychENCODE	SMR	-0.0355524	0.0323257	0.271		30545856	10.1126/science.aat8127	Gandal et all science	BRAIN
G3BP1	Q13283	30292	CIS	Depression_iPSYCH_2023	DECODE_Specific	+,NA		0.302074	0.302074	DECODE	DECODE	1.07538	1129.15	BD.PGC.ruderferCell2018	G3BP1	Transcriptome	BRAIN	SMR	PsychENCODE	SMR	0.0736097	0.0507366	0.14683		30545856	10.1126/science.aat8127	Gandal et all science	BRAIN
G3BP1	Q13283	30292	CIS	Depression_iPSYCH_2023	DECODE_Specific	+,NA		0.302074	0.302074	DECODE	DECODE	1.07538	1129.15	SCZ	G3BP1	Proteiome	BLOOD	SMR	eQTLGen	SMR	-0.127935	0.117736	0.277201		37415601	10.3389/fgene.2023.1191264	Gedik et all Front Genet	BLOOD
G3BP1	Q13283	30292	CIS	Depression_iPSYCH_2023	DECODE_Specific	+,NA		0.302074	0.302074	DECODE	DECODE	1.07538	1129.15	MDD	G3BP1	Proteiome	BRAIN	SMR	BrainMeta	SMR	0	0.0182386	1		37415601	10.3389/fgene.2023.1191264	Gedik et all Front Genet	BRAIN
G3BP1	Q13283	30292	CIS	Depression_iPSYCH_2023	DECODE_Specific	+,NA		0.302074	0.302074	DECODE	DECODE	1.07538	1129.15	BIP	G3BP1	Proteiome	BRAIN	SMR	BrainMeta	SMR	0.00704074	0.0398049	0.859602		37415601	10.3389/fgene.2023.1191264	Gedik et all Front Genet	BRAIN
G3BP1	Q13283	30292	CIS	Depression_iPSYCH_2023	DECODE_Specific	+,NA		0.302074	0.302074	DECODE	DECODE	1.07538	1129.15	SCZ	G3BP1	Proteiome	BRAIN	SMR	BrainMeta	SMR	-0.0380262	0.0335645	0.257244		37415601	10.3389/fgene.2023.1191264	Gedik et all Front Genet	BRAIN
G3BP1	Q13283	30292	CIS	Depression_iPSYCH_2023	DECODE_Specific	+,NA		0.302074	0.302074	DECODE	DECODE	1.07538	1129.15	MDD	G3BP1	Proteiome	BLOOD	SMR	eQTLGen	SMR	0.00291835	0.0642047	0.963746		37415601	10.3389/fgene.2023.1191264	Gedik et all Front Genet	BLOOD
G3BP1	Q13283	30292	CIS	Depression_iPSYCH_2023	DECODE_Specific	+,NA		0.302074	0.302074	DECODE	DECODE	1.07538	1129.15	BIP	G3BP1	Proteiome	BLOOD	SMR	eQTLGen	SMR	0.0131267	0.14009	0.925346		37415601	10.3389/fgene.2023.1191264	Gedik et all Front Genet	BLOOD
G3BP1	Q13283	30292	CIS	Depression_iPSYCH_2023	DECODE_Specific	+,NA		0.302074	0.302074	DECODE	DECODE	1.07538	1129.15	SCZ	G3BP1	Proteiome	BLOOD	SMR	deCODE	SMR	-0.161374	0.12902	0.211019		37415601	10.3389/fgene.2023.1191264	Gedik et all Front Genet	BLOOD
G3BP1	Q13283	30292	CIS	Depression_iPSYCH_2023	DECODE_Specific	+,NA		0.302074	0.302074	DECODE	DECODE	1.07538	1129.15	MDD	G3BP1	Proteiome	BLOOD	SMR	deCODE	SMR	0.0173661	0.0709466	0.806629		37415601	10.3389/fgene.2023.1191264	Gedik et all Front Genet	BLOOD
G3BP1	Q13283	30292	CIS	Depression_iPSYCH_2023	DECODE_Specific	+,NA		0.302074	0.302074	DECODE	DECODE	1.07538	1129.15	BIP	G3BP1	Proteiome	BLOOD	SMR	deCODE	SMR	-0.301084	0.160988	0.0614522		37415601	10.3389/fgene.2023.1191264	Gedik et all Front Genet	BLOOD
G3BP1	Q13283	30292	CIS	Depression_iPSYCH_2023	DECODE_Specific	+,NA		0.302074	0.302074	DECODE	DECODE	1.07538	1129.15	SCZ	G3BP1	Transcriptome	BRAIN_DLPFC	TWAS	CMC	FUSION	0.45171		0.651		31691811	10.1093/hmg/ddz253	Hall et al Hum Mol Genet	BRAIN
G3BP1	Q13283	30292	CIS	Depression_iPSYCH_2023	DECODE_Specific	+,NA		0.302074	0.302074	DECODE	DECODE	1.07538	1129.15	SCZ.Clozuk.2018	G3BP1	Transcriptome	BRAIN	TWAS	PsychENCODE	FUSION	-0.62715		0.531		30545856	10.1126/science.aat8127	Gandal et all science	BRAIN
G3BP1	Q13283	30292	CIS	Depression_iPSYCH_2023	DECODE_Specific	+,NA		0.302074	0.302074	DECODE	DECODE	1.07538	1129.15	BD.PGC.ruderferCell2018	G3BP1	Transcriptome	BRAIN	TWAS	PsychENCODE	FUSION	1.96698		0.0492		30545856	10.1126/science.aat8127	Gandal et all science	BRAIN
G3BP1	Q13283	30292	CIS	Depression_iPSYCH_2023	DECODE_Specific	+,NA		0.302074	0.302074	DECODE	DECODE	1.07538	1129.15	Depression Howard et all	G3BP1	Proteiome	BRAIN	PWAS	ROS/MAP	FUSION	-0.1064		0.915		33846625	10.1038/s41593-021-00832-6	Wingo Nat Neurosci	BRAIN
G3BP1	Q13283	30292	CIS	Cognition_Meta	DECODE_Specific	-,NA		0.447627	0.447627	DECODE	DECODE	1.16116	1673.23	Deepression_Wray_tall	G3BP1	Transcriptome	BRAIN DLPFC	MR	PsychENCODE	TwoSampleMR	0	0.01	0.807		35296807	10.1038/s41380-022-01507-9	Deng et all Mol Psychiatry	BRAIN
G3BP1	Q13283	30292	CIS	Cognition_Meta	DECODE_Specific	-,NA		0.447627	0.447627	DECODE	DECODE	1.16116	1673.23	SCZ_PGC3	G3BP1	Transcriptome_Transcriptlvel	DLPFC	SMR	CMC+GTEX	SMR	-0.059275	0.0380751	0.11952		35460606	10.1016/j.ajhg.2022.04.004	Jiang eet all Am J Hum Genet	BRAIN
G3BP1	Q13283	30292	CIS	Cognition_Meta	DECODE_Specific	-,NA		0.447627	0.447627	DECODE	DECODE	1.16116	1673.23	SCZ_PGC3	G3BP1	Transcriptome_Transcriptlvel	DLPFC	SMR	CMC+GTEX	SMR	-0.0371868	0.039175	0.342495		35460606	10.1016/j.ajhg.2022.04.004	Jiang eet all Am J Hum Genet	BRAIN
G3BP1	Q13283	30292	CIS	Cognition_Meta	DECODE_Specific	-,NA		0.447627	0.447627	DECODE	DECODE	1.16116	1673.23	SCZ_PGC3	G3BP1	Transcriptome_Transcriptlvel	DLPFC	SMR	CMC+GTEX	SMR	-0.0173556	0.0335798	0.605262		35460606	10.1016/j.ajhg.2022.04.004	Jiang eet all Am J Hum Genet	BRAIN
G3BP1	Q13283	30292	CIS	Cognition_Meta	DECODE_Specific	-,NA		0.447627	0.447627	DECODE	DECODE	1.16116	1673.23	SCZ.Clozuk.2018	G3BP1	Transcriptome	BRAIN	SMR	PsychENCODE	SMR	-0.0355524	0.0323257	0.271		30545856	10.1126/science.aat8127	Gandal et all science	BRAIN
G3BP1	Q13283	30292	CIS	Cognition_Meta	DECODE_Specific	-,NA		0.447627	0.447627	DECODE	DECODE	1.16116	1673.23	BD.PGC.ruderferCell2018	G3BP1	Transcriptome	BRAIN	SMR	PsychENCODE	SMR	0.0736097	0.0507366	0.14683		30545856	10.1126/science.aat8127	Gandal et all science	BRAIN
G3BP1	Q13283	30292	CIS	Cognition_Meta	DECODE_Specific	-,NA		0.447627	0.447627	DECODE	DECODE	1.16116	1673.23	SCZ	G3BP1	Proteiome	BLOOD	SMR	eQTLGen	SMR	-0.127935	0.117736	0.277201		37415601	10.3389/fgene.2023.1191264	Gedik et all Front Genet	BLOOD
G3BP1	Q13283	30292	CIS	Cognition_Meta	DECODE_Specific	-,NA		0.447627	0.447627	DECODE	DECODE	1.16116	1673.23	MDD	G3BP1	Proteiome	BRAIN	SMR	BrainMeta	SMR	0	0.0182386	1		37415601	10.3389/fgene.2023.1191264	Gedik et all Front Genet	BRAIN
G3BP1	Q13283	30292	CIS	Cognition_Meta	DECODE_Specific	-,NA		0.447627	0.447627	DECODE	DECODE	1.16116	1673.23	BIP	G3BP1	Proteiome	BRAIN	SMR	BrainMeta	SMR	0.00704074	0.0398049	0.859602		37415601	10.3389/fgene.2023.1191264	Gedik et all Front Genet	BRAIN
G3BP1	Q13283	30292	CIS	Cognition_Meta	DECODE_Specific	-,NA		0.447627	0.447627	DECODE	DECODE	1.16116	1673.23	SCZ	G3BP1	Proteiome	BRAIN	SMR	BrainMeta	SMR	-0.0380262	0.0335645	0.257244		37415601	10.3389/fgene.2023.1191264	Gedik et all Front Genet	BRAIN
G3BP1	Q13283	30292	CIS	Cognition_Meta	DECODE_Specific	-,NA		0.447627	0.447627	DECODE	DECODE	1.16116	1673.23	MDD	G3BP1	Proteiome	BLOOD	SMR	eQTLGen	SMR	0.00291835	0.0642047	0.963746		37415601	10.3389/fgene.2023.1191264	Gedik et all Front Genet	BLOOD
G3BP1	Q13283	30292	CIS	Cognition_Meta	DECODE_Specific	-,NA		0.447627	0.447627	DECODE	DECODE	1.16116	1673.23	BIP	G3BP1	Proteiome	BLOOD	SMR	eQTLGen	SMR	0.0131267	0.14009	0.925346		37415601	10.3389/fgene.2023.1191264	Gedik et all Front Genet	BLOOD
G3BP1	Q13283	30292	CIS	Cognition_Meta	DECODE_Specific	-,NA		0.447627	0.447627	DECODE	DECODE	1.16116	1673.23	SCZ	G3BP1	Proteiome	BLOOD	SMR	deCODE	SMR	-0.161374	0.12902	0.211019		37415601	10.3389/fgene.2023.1191264	Gedik et all Front Genet	BLOOD
G3BP1	Q13283	30292	CIS	Cognition_Meta	DECODE_Specific	-,NA		0.447627	0.447627	DECODE	DECODE	1.16116	1673.23	MDD	G3BP1	Proteiome	BLOOD	SMR	deCODE	SMR	0.0173661	0.0709466	0.806629		37415601	10.3389/fgene.2023.1191264	Gedik et all Front Genet	BLOOD
G3BP1	Q13283	30292	CIS	Cognition_Meta	DECODE_Specific	-,NA		0.447627	0.447627	DECODE	DECODE	1.16116	1673.23	BIP	G3BP1	Proteiome	BLOOD	SMR	deCODE	SMR	-0.301084	0.160988	0.0614522		37415601	10.3389/fgene.2023.1191264	Gedik et all Front Genet	BLOOD
G3BP1	Q13283	30292	CIS	Cognition_Meta	DECODE_Specific	-,NA		0.447627	0.447627	DECODE	DECODE	1.16116	1673.23	SCZ	G3BP1	Transcriptome	BRAIN_DLPFC	TWAS	CMC	FUSION	0.45171		0.651		31691811	10.1093/hmg/ddz253	Hall et al Hum Mol Genet	BRAIN
G3BP1	Q13283	30292	CIS	Cognition_Meta	DECODE_Specific	-,NA		0.447627	0.447627	DECODE	DECODE	1.16116	1673.23	SCZ.Clozuk.2018	G3BP1	Transcriptome	BRAIN	TWAS	PsychENCODE	FUSION	-0.62715		0.531		30545856	10.1126/science.aat8127	Gandal et all science	BRAIN
G3BP1	Q13283	30292	CIS	Cognition_Meta	DECODE_Specific	-,NA		0.447627	0.447627	DECODE	DECODE	1.16116	1673.23	BD.PGC.ruderferCell2018	G3BP1	Transcriptome	BRAIN	TWAS	PsychENCODE	FUSION	1.96698		0.0492		30545856	10.1126/science.aat8127	Gandal et all science	BRAIN
G3BP1	Q13283	30292	CIS	Cognition_Meta	DECODE_Specific	-,NA		0.447627	0.447627	DECODE	DECODE	1.16116	1673.23	Depression Howard et all	G3BP1	Proteiome	BRAIN	PWAS	ROS/MAP	FUSION	-0.1064		0.915		33846625	10.1038/s41593-021-00832-6	Wingo Nat Neurosci	BRAIN
G3BP1	Q13283	30292	TRANS	BIP_PGC3_noukb	DECODE_Specific	-,NA		0.00849566	0.00849566	DECODE	DECODE	0.151081	57.8639	Deepression_Wray_tall	G3BP1	Transcriptome	BRAIN DLPFC	MR	PsychENCODE	TwoSampleMR	0	0.01	0.807		35296807	10.1038/s41380-022-01507-9	Deng et all Mol Psychiatry	BRAIN
G3BP1	Q13283	30292	TRANS	BIP_PGC3_noukb	DECODE_Specific	-,NA		0.00849566	0.00849566	DECODE	DECODE	0.151081	57.8639	SCZ_PGC3	G3BP1	Transcriptome_Transcriptlvel	DLPFC	SMR	CMC+GTEX	SMR	-0.059275	0.0380751	0.11952		35460606	10.1016/j.ajhg.2022.04.004	Jiang eet all Am J Hum Genet	BRAIN
G3BP1	Q13283	30292	TRANS	BIP_PGC3_noukb	DECODE_Specific	-,NA		0.00849566	0.00849566	DECODE	DECODE	0.151081	57.8639	SCZ_PGC3	G3BP1	Transcriptome_Transcriptlvel	DLPFC	SMR	CMC+GTEX	SMR	-0.0371868	0.039175	0.342495		35460606	10.1016/j.ajhg.2022.04.004	Jiang eet all Am J Hum Genet	BRAIN
G3BP1	Q13283	30292	TRANS	BIP_PGC3_noukb	DECODE_Specific	-,NA		0.00849566	0.00849566	DECODE	DECODE	0.151081	57.8639	SCZ_PGC3	G3BP1	Transcriptome_Transcriptlvel	DLPFC	SMR	CMC+GTEX	SMR	-0.0173556	0.0335798	0.605262		35460606	10.1016/j.ajhg.2022.04.004	Jiang eet all Am J Hum Genet	BRAIN
G3BP1	Q13283	30292	TRANS	BIP_PGC3_noukb	DECODE_Specific	-,NA		0.00849566	0.00849566	DECODE	DECODE	0.151081	57.8639	SCZ.Clozuk.2018	G3BP1	Transcriptome	BRAIN	SMR	PsychENCODE	SMR	-0.0355524	0.0323257	0.271		30545856	10.1126/science.aat8127	Gandal et all science	BRAIN
G3BP1	Q13283	30292	TRANS	BIP_PGC3_noukb	DECODE_Specific	-,NA		0.00849566	0.00849566	DECODE	DECODE	0.151081	57.8639	BD.PGC.ruderferCell2018	G3BP1	Transcriptome	BRAIN	SMR	PsychENCODE	SMR	0.0736097	0.0507366	0.14683		30545856	10.1126/science.aat8127	Gandal et all science	BRAIN
G3BP1	Q13283	30292	TRANS	BIP_PGC3_noukb	DECODE_Specific	-,NA		0.00849566	0.00849566	DECODE	DECODE	0.151081	57.8639	SCZ	G3BP1	Proteiome	BLOOD	SMR	eQTLGen	SMR	-0.127935	0.117736	0.277201		37415601	10.3389/fgene.2023.1191264	Gedik et all Front Genet	BLOOD
G3BP1	Q13283	30292	TRANS	BIP_PGC3_noukb	DECODE_Specific	-,NA		0.00849566	0.00849566	DECODE	DECODE	0.151081	57.8639	MDD	G3BP1	Proteiome	BRAIN	SMR	BrainMeta	SMR	0	0.0182386	1		37415601	10.3389/fgene.2023.1191264	Gedik et all Front Genet	BRAIN
G3BP1	Q13283	30292	TRANS	BIP_PGC3_noukb	DECODE_Specific	-,NA		0.00849566	0.00849566	DECODE	DECODE	0.151081	57.8639	BIP	G3BP1	Proteiome	BRAIN	SMR	BrainMeta	SMR	0.00704074	0.0398049	0.859602		37415601	10.3389/fgene.2023.1191264	Gedik et all Front Genet	BRAIN
G3BP1	Q13283	30292	TRANS	BIP_PGC3_noukb	DECODE_Specific	-,NA		0.00849566	0.00849566	DECODE	DECODE	0.151081	57.8639	SCZ	G3BP1	Proteiome	BRAIN	SMR	BrainMeta	SMR	-0.0380262	0.0335645	0.257244		37415601	10.3389/fgene.2023.1191264	Gedik et all Front Genet	BRAIN
G3BP1	Q13283	30292	TRANS	BIP_PGC3_noukb	DECODE_Specific	-,NA		0.00849566	0.00849566	DECODE	DECODE	0.151081	57.8639	MDD	G3BP1	Proteiome	BLOOD	SMR	eQTLGen	SMR	0.00291835	0.0642047	0.963746		37415601	10.3389/fgene.2023.1191264	Gedik et all Front Genet	BLOOD
G3BP1	Q13283	30292	TRANS	BIP_PGC3_noukb	DECODE_Specific	-,NA		0.00849566	0.00849566	DECODE	DECODE	0.151081	57.8639	BIP	G3BP1	Proteiome	BLOOD	SMR	eQTLGen	SMR	0.0131267	0.14009	0.925346		37415601	10.3389/fgene.2023.1191264	Gedik et all Front Genet	BLOOD
G3BP1	Q13283	30292	TRANS	BIP_PGC3_noukb	DECODE_Specific	-,NA		0.00849566	0.00849566	DECODE	DECODE	0.151081	57.8639	SCZ	G3BP1	Proteiome	BLOOD	SMR	deCODE	SMR	-0.161374	0.12902	0.211019		37415601	10.3389/fgene.2023.1191264	Gedik et all Front Genet	BLOOD
G3BP1	Q13283	30292	TRANS	BIP_PGC3_noukb	DECODE_Specific	-,NA		0.00849566	0.00849566	DECODE	DECODE	0.151081	57.8639	MDD	G3BP1	Proteiome	BLOOD	SMR	deCODE	SMR	0.0173661	0.0709466	0.806629		37415601	10.3389/fgene.2023.1191264	Gedik et all Front Genet	BLOOD
G3BP1	Q13283	30292	TRANS	BIP_PGC3_noukb	DECODE_Specific	-,NA		0.00849566	0.00849566	DECODE	DECODE	0.151081	57.8639	BIP	G3BP1	Proteiome	BLOOD	SMR	deCODE	SMR	-0.301084	0.160988	0.0614522		37415601	10.3389/fgene.2023.1191264	Gedik et all Front Genet	BLOOD
G3BP1	Q13283	30292	TRANS	BIP_PGC3_noukb	DECODE_Specific	-,NA		0.00849566	0.00849566	DECODE	DECODE	0.151081	57.8639	SCZ	G3BP1	Transcriptome	BRAIN_DLPFC	TWAS	CMC	FUSION	0.45171		0.651		31691811	10.1093/hmg/ddz253	Hall et al Hum Mol Genet	BRAIN
G3BP1	Q13283	30292	TRANS	BIP_PGC3_noukb	DECODE_Specific	-,NA		0.00849566	0.00849566	DECODE	DECODE	0.151081	57.8639	SCZ.Clozuk.2018	G3BP1	Transcriptome	BRAIN	TWAS	PsychENCODE	FUSION	-0.62715		0.531		30545856	10.1126/science.aat8127	Gandal et all science	BRAIN
G3BP1	Q13283	30292	TRANS	BIP_PGC3_noukb	DECODE_Specific	-,NA		0.00849566	0.00849566	DECODE	DECODE	0.151081	57.8639	BD.PGC.ruderferCell2018	G3BP1	Transcriptome	BRAIN	TWAS	PsychENCODE	FUSION	1.96698		0.0492		30545856	10.1126/science.aat8127	Gandal et all science	BRAIN
G3BP1	Q13283	30292	TRANS	BIP_PGC3_noukb	DECODE_Specific	-,NA		0.00849566	0.00849566	DECODE	DECODE	0.151081	57.8639	Depression Howard et all	G3BP1	Proteiome	BRAIN	PWAS	ROS/MAP	FUSION	-0.1064		0.915		33846625	10.1038/s41593-021-00832-6	Wingo Nat Neurosci	BRAIN
G3BP1	Q13283	30292	TRANS	Cognition_Meta	DECODE_Specific	+,NA		0.763851	0.763851	DECODE	DECODE	1.30916	5202.59	Deepression_Wray_tall	G3BP1	Transcriptome	BRAIN DLPFC	MR	PsychENCODE	TwoSampleMR	0	0.01	0.807		35296807	10.1038/s41380-022-01507-9	Deng et all Mol Psychiatry	BRAIN
G3BP1	Q13283	30292	TRANS	Cognition_Meta	DECODE_Specific	+,NA		0.763851	0.763851	DECODE	DECODE	1.30916	5202.59	SCZ_PGC3	G3BP1	Transcriptome_Transcriptlvel	DLPFC	SMR	CMC+GTEX	SMR	-0.059275	0.0380751	0.11952		35460606	10.1016/j.ajhg.2022.04.004	Jiang eet all Am J Hum Genet	BRAIN
G3BP1	Q13283	30292	TRANS	Cognition_Meta	DECODE_Specific	+,NA		0.763851	0.763851	DECODE	DECODE	1.30916	5202.59	SCZ_PGC3	G3BP1	Transcriptome_Transcriptlvel	DLPFC	SMR	CMC+GTEX	SMR	-0.0371868	0.039175	0.342495		35460606	10.1016/j.ajhg.2022.04.004	Jiang eet all Am J Hum Genet	BRAIN
G3BP1	Q13283	30292	TRANS	Cognition_Meta	DECODE_Specific	+,NA		0.763851	0.763851	DECODE	DECODE	1.30916	5202.59	SCZ_PGC3	G3BP1	Transcriptome_Transcriptlvel	DLPFC	SMR	CMC+GTEX	SMR	-0.0173556	0.0335798	0.605262		35460606	10.1016/j.ajhg.2022.04.004	Jiang eet all Am J Hum Genet	BRAIN
G3BP1	Q13283	30292	TRANS	Cognition_Meta	DECODE_Specific	+,NA		0.763851	0.763851	DECODE	DECODE	1.30916	5202.59	SCZ.Clozuk.2018	G3BP1	Transcriptome	BRAIN	SMR	PsychENCODE	SMR	-0.0355524	0.0323257	0.271		30545856	10.1126/science.aat8127	Gandal et all science	BRAIN
G3BP1	Q13283	30292	TRANS	Cognition_Meta	DECODE_Specific	+,NA		0.763851	0.763851	DECODE	DECODE	1.30916	5202.59	BD.PGC.ruderferCell2018	G3BP1	Transcriptome	BRAIN	SMR	PsychENCODE	SMR	0.0736097	0.0507366	0.14683		30545856	10.1126/science.aat8127	Gandal et all science	BRAIN
G3BP1	Q13283	30292	TRANS	Cognition_Meta	DECODE_Specific	+,NA		0.763851	0.763851	DECODE	DECODE	1.30916	5202.59	SCZ	G3BP1	Proteiome	BLOOD	SMR	eQTLGen	SMR	-0.127935	0.117736	0.277201		37415601	10.3389/fgene.2023.1191264	Gedik et all Front Genet	BLOOD
G3BP1	Q13283	30292	TRANS	Cognition_Meta	DECODE_Specific	+,NA		0.763851	0.763851	DECODE	DECODE	1.30916	5202.59	MDD	G3BP1	Proteiome	BRAIN	SMR	BrainMeta	SMR	0	0.0182386	1		37415601	10.3389/fgene.2023.1191264	Gedik et all Front Genet	BRAIN
G3BP1	Q13283	30292	TRANS	Cognition_Meta	DECODE_Specific	+,NA		0.763851	0.763851	DECODE	DECODE	1.30916	5202.59	BIP	G3BP1	Proteiome	BRAIN	SMR	BrainMeta	SMR	0.00704074	0.0398049	0.859602		37415601	10.3389/fgene.2023.1191264	Gedik et all Front Genet	BRAIN
G3BP1	Q13283	30292	TRANS	Cognition_Meta	DECODE_Specific	+,NA		0.763851	0.763851	DECODE	DECODE	1.30916	5202.59	SCZ	G3BP1	Proteiome	BRAIN	SMR	BrainMeta	SMR	-0.0380262	0.0335645	0.257244		37415601	10.3389/fgene.2023.1191264	Gedik et all Front Genet	BRAIN
G3BP1	Q13283	30292	TRANS	Cognition_Meta	DECODE_Specific	+,NA		0.763851	0.763851	DECODE	DECODE	1.30916	5202.59	MDD	G3BP1	Proteiome	BLOOD	SMR	eQTLGen	SMR	0.00291835	0.0642047	0.963746		37415601	10.3389/fgene.2023.1191264	Gedik et all Front Genet	BLOOD
G3BP1	Q13283	30292	TRANS	Cognition_Meta	DECODE_Specific	+,NA		0.763851	0.763851	DECODE	DECODE	1.30916	5202.59	BIP	G3BP1	Proteiome	BLOOD	SMR	eQTLGen	SMR	0.0131267	0.14009	0.925346		37415601	10.3389/fgene.2023.1191264	Gedik et all Front Genet	BLOOD
G3BP1	Q13283	30292	TRANS	Cognition_Meta	DECODE_Specific	+,NA		0.763851	0.763851	DECODE	DECODE	1.30916	5202.59	SCZ	G3BP1	Proteiome	BLOOD	SMR	deCODE	SMR	-0.161374	0.12902	0.211019		37415601	10.3389/fgene.2023.1191264	Gedik et all Front Genet	BLOOD
G3BP1	Q13283	30292	TRANS	Cognition_Meta	DECODE_Specific	+,NA		0.763851	0.763851	DECODE	DECODE	1.30916	5202.59	MDD	G3BP1	Proteiome	BLOOD	SMR	deCODE	SMR	0.0173661	0.0709466	0.806629		37415601	10.3389/fgene.2023.1191264	Gedik et all Front Genet	BLOOD
G3BP1	Q13283	30292	TRANS	Cognition_Meta	DECODE_Specific	+,NA		0.763851	0.763851	DECODE	DECODE	1.30916	5202.59	BIP	G3BP1	Proteiome	BLOOD	SMR	deCODE	SMR	-0.301084	0.160988	0.0614522		37415601	10.3389/fgene.2023.1191264	Gedik et all Front Genet	BLOOD
G3BP1	Q13283	30292	TRANS	Cognition_Meta	DECODE_Specific	+,NA		0.763851	0.763851	DECODE	DECODE	1.30916	5202.59	SCZ	G3BP1	Transcriptome	BRAIN_DLPFC	TWAS	CMC	FUSION	0.45171		0.651		31691811	10.1093/hmg/ddz253	Hall et al Hum Mol Genet	BRAIN
G3BP1	Q13283	30292	TRANS	Cognition_Meta	DECODE_Specific	+,NA		0.763851	0.763851	DECODE	DECODE	1.30916	5202.59	SCZ.Clozuk.2018	G3BP1	Transcriptome	BRAIN	TWAS	PsychENCODE	FUSION	-0.62715		0.531		30545856	10.1126/science.aat8127	Gandal et all science	BRAIN
G3BP1	Q13283	30292	TRANS	Cognition_Meta	DECODE_Specific	+,NA		0.763851	0.763851	DECODE	DECODE	1.30916	5202.59	BD.PGC.ruderferCell2018	G3BP1	Transcriptome	BRAIN	TWAS	PsychENCODE	FUSION	1.96698		0.0492		30545856	10.1126/science.aat8127	Gandal et all science	BRAIN
G3BP1	Q13283	30292	TRANS	Cognition_Meta	DECODE_Specific	+,NA		0.763851	0.763851	DECODE	DECODE	1.30916	5202.59	Depression Howard et all	G3BP1	Proteiome	BRAIN	PWAS	ROS/MAP	FUSION	-0.1064		0.915		33846625	10.1038/s41593-021-00832-6	Wingo Nat Neurosci	BRAIN
G3BP1	Q13283	30292	TRANS	Depression_iPSYCH_2023	DECODE_Specific	+,NA		0.843755	0.843755	DECODE	DECODE	1.42248	5746.82	Deepression_Wray_tall	G3BP1	Transcriptome	BRAIN DLPFC	MR	PsychENCODE	TwoSampleMR	0	0.01	0.807		35296807	10.1038/s41380-022-01507-9	Deng et all Mol Psychiatry	BRAIN
G3BP1	Q13283	30292	TRANS	Depression_iPSYCH_2023	DECODE_Specific	+,NA		0.843755	0.843755	DECODE	DECODE	1.42248	5746.82	SCZ_PGC3	G3BP1	Transcriptome_Transcriptlvel	DLPFC	SMR	CMC+GTEX	SMR	-0.059275	0.0380751	0.11952		35460606	10.1016/j.ajhg.2022.04.004	Jiang eet all Am J Hum Genet	BRAIN
G3BP1	Q13283	30292	TRANS	Depression_iPSYCH_2023	DECODE_Specific	+,NA		0.843755	0.843755	DECODE	DECODE	1.42248	5746.82	SCZ_PGC3	G3BP1	Transcriptome_Transcriptlvel	DLPFC	SMR	CMC+GTEX	SMR	-0.0371868	0.039175	0.342495		35460606	10.1016/j.ajhg.2022.04.004	Jiang eet all Am J Hum Genet	BRAIN
G3BP1	Q13283	30292	TRANS	Depression_iPSYCH_2023	DECODE_Specific	+,NA		0.843755	0.843755	DECODE	DECODE	1.42248	5746.82	SCZ_PGC3	G3BP1	Transcriptome_Transcriptlvel	DLPFC	SMR	CMC+GTEX	SMR	-0.0173556	0.0335798	0.605262		35460606	10.1016/j.ajhg.2022.04.004	Jiang eet all Am J Hum Genet	BRAIN
G3BP1	Q13283	30292	TRANS	Depression_iPSYCH_2023	DECODE_Specific	+,NA		0.843755	0.843755	DECODE	DECODE	1.42248	5746.82	SCZ.Clozuk.2018	G3BP1	Transcriptome	BRAIN	SMR	PsychENCODE	SMR	-0.0355524	0.0323257	0.271		30545856	10.1126/science.aat8127	Gandal et all science	BRAIN
G3BP1	Q13283	30292	TRANS	Depression_iPSYCH_2023	DECODE_Specific	+,NA		0.843755	0.843755	DECODE	DECODE	1.42248	5746.82	BD.PGC.ruderferCell2018	G3BP1	Transcriptome	BRAIN	SMR	PsychENCODE	SMR	0.0736097	0.0507366	0.14683		30545856	10.1126/science.aat8127	Gandal et all science	BRAIN
G3BP1	Q13283	30292	TRANS	Depression_iPSYCH_2023	DECODE_Specific	+,NA		0.843755	0.843755	DECODE	DECODE	1.42248	5746.82	SCZ	G3BP1	Proteiome	BLOOD	SMR	eQTLGen	SMR	-0.127935	0.117736	0.277201		37415601	10.3389/fgene.2023.1191264	Gedik et all Front Genet	BLOOD
G3BP1	Q13283	30292	TRANS	Depression_iPSYCH_2023	DECODE_Specific	+,NA		0.843755	0.843755	DECODE	DECODE	1.42248	5746.82	MDD	G3BP1	Proteiome	BRAIN	SMR	BrainMeta	SMR	0	0.0182386	1		37415601	10.3389/fgene.2023.1191264	Gedik et all Front Genet	BRAIN
G3BP1	Q13283	30292	TRANS	Depression_iPSYCH_2023	DECODE_Specific	+,NA		0.843755	0.843755	DECODE	DECODE	1.42248	5746.82	BIP	G3BP1	Proteiome	BRAIN	SMR	BrainMeta	SMR	0.00704074	0.0398049	0.859602		37415601	10.3389/fgene.2023.1191264	Gedik et all Front Genet	BRAIN
G3BP1	Q13283	30292	TRANS	Depression_iPSYCH_2023	DECODE_Specific	+,NA		0.843755	0.843755	DECODE	DECODE	1.42248	5746.82	SCZ	G3BP1	Proteiome	BRAIN	SMR	BrainMeta	SMR	-0.0380262	0.0335645	0.257244		37415601	10.3389/fgene.2023.1191264	Gedik et all Front Genet	BRAIN
G3BP1	Q13283	30292	TRANS	Depression_iPSYCH_2023	DECODE_Specific	+,NA		0.843755	0.843755	DECODE	DECODE	1.42248	5746.82	MDD	G3BP1	Proteiome	BLOOD	SMR	eQTLGen	SMR	0.00291835	0.0642047	0.963746		37415601	10.3389/fgene.2023.1191264	Gedik et all Front Genet	BLOOD
G3BP1	Q13283	30292	TRANS	Depression_iPSYCH_2023	DECODE_Specific	+,NA		0.843755	0.843755	DECODE	DECODE	1.42248	5746.82	BIP	G3BP1	Proteiome	BLOOD	SMR	eQTLGen	SMR	0.0131267	0.14009	0.925346		37415601	10.3389/fgene.2023.1191264	Gedik et all Front Genet	BLOOD
G3BP1	Q13283	30292	TRANS	Depression_iPSYCH_2023	DECODE_Specific	+,NA		0.843755	0.843755	DECODE	DECODE	1.42248	5746.82	SCZ	G3BP1	Proteiome	BLOOD	SMR	deCODE	SMR	-0.161374	0.12902	0.211019		37415601	10.3389/fgene.2023.1191264	Gedik et all Front Genet	BLOOD
G3BP1	Q13283	30292	TRANS	Depression_iPSYCH_2023	DECODE_Specific	+,NA		0.843755	0.843755	DECODE	DECODE	1.42248	5746.82	MDD	G3BP1	Proteiome	BLOOD	SMR	deCODE	SMR	0.0173661	0.0709466	0.806629		37415601	10.3389/fgene.2023.1191264	Gedik et all Front Genet	BLOOD
G3BP1	Q13283	30292	TRANS	Depression_iPSYCH_2023	DECODE_Specific	+,NA		0.843755	0.843755	DECODE	DECODE	1.42248	5746.82	BIP	G3BP1	Proteiome	BLOOD	SMR	deCODE	SMR	-0.301084	0.160988	0.0614522		37415601	10.3389/fgene.2023.1191264	Gedik et all Front Genet	BLOOD
G3BP1	Q13283	30292	TRANS	Depression_iPSYCH_2023	DECODE_Specific	+,NA		0.843755	0.843755	DECODE	DECODE	1.42248	5746.82	SCZ	G3BP1	Transcriptome	BRAIN_DLPFC	TWAS	CMC	FUSION	0.45171		0.651		31691811	10.1093/hmg/ddz253	Hall et al Hum Mol Genet	BRAIN
G3BP1	Q13283	30292	TRANS	Depression_iPSYCH_2023	DECODE_Specific	+,NA		0.843755	0.843755	DECODE	DECODE	1.42248	5746.82	SCZ.Clozuk.2018	G3BP1	Transcriptome	BRAIN	TWAS	PsychENCODE	FUSION	-0.62715		0.531		30545856	10.1126/science.aat8127	Gandal et all science	BRAIN
G3BP1	Q13283	30292	TRANS	Depression_iPSYCH_2023	DECODE_Specific	+,NA		0.843755	0.843755	DECODE	DECODE	1.42248	5746.82	BD.PGC.ruderferCell2018	G3BP1	Transcriptome	BRAIN	TWAS	PsychENCODE	FUSION	1.96698		0.0492		30545856	10.1126/science.aat8127	Gandal et all science	BRAIN
G3BP1	Q13283	30292	TRANS	Depression_iPSYCH_2023	DECODE_Specific	+,NA		0.843755	0.843755	DECODE	DECODE	1.42248	5746.82	Depression Howard et all	G3BP1	Proteiome	BRAIN	PWAS	ROS/MAP	FUSION	-0.1064		0.915		33846625	10.1038/s41593-021-00832-6	Wingo Nat Neurosci	BRAIN
G3BP1	Q13283	30292	TRANS	PGC3_SCZ_NoUKB	DECODE_Specific	-,NA		0.00651422	0.00651422	DECODE	DECODE	0.22522	44.3684	Deepression_Wray_tall	G3BP1	Transcriptome	BRAIN DLPFC	MR	PsychENCODE	TwoSampleMR	0	0.01	0.807		35296807	10.1038/s41380-022-01507-9	Deng et all Mol Psychiatry	BRAIN
G3BP1	Q13283	30292	TRANS	PGC3_SCZ_NoUKB	DECODE_Specific	-,NA		0.00651422	0.00651422	DECODE	DECODE	0.22522	44.3684	SCZ_PGC3	G3BP1	Transcriptome_Transcriptlvel	DLPFC	SMR	CMC+GTEX	SMR	-0.059275	0.0380751	0.11952		35460606	10.1016/j.ajhg.2022.04.004	Jiang eet all Am J Hum Genet	BRAIN
G3BP1	Q13283	30292	TRANS	PGC3_SCZ_NoUKB	DECODE_Specific	-,NA		0.00651422	0.00651422	DECODE	DECODE	0.22522	44.3684	SCZ_PGC3	G3BP1	Transcriptome_Transcriptlvel	DLPFC	SMR	CMC+GTEX	SMR	-0.0371868	0.039175	0.342495		35460606	10.1016/j.ajhg.2022.04.004	Jiang eet all Am J Hum Genet	BRAIN
G3BP1	Q13283	30292	TRANS	PGC3_SCZ_NoUKB	DECODE_Specific	-,NA		0.00651422	0.00651422	DECODE	DECODE	0.22522	44.3684	SCZ_PGC3	G3BP1	Transcriptome_Transcriptlvel	DLPFC	SMR	CMC+GTEX	SMR	-0.0173556	0.0335798	0.605262		35460606	10.1016/j.ajhg.2022.04.004	Jiang eet all Am J Hum Genet	BRAIN
G3BP1	Q13283	30292	TRANS	PGC3_SCZ_NoUKB	DECODE_Specific	-,NA		0.00651422	0.00651422	DECODE	DECODE	0.22522	44.3684	SCZ.Clozuk.2018	G3BP1	Transcriptome	BRAIN	SMR	PsychENCODE	SMR	-0.0355524	0.0323257	0.271		30545856	10.1126/science.aat8127	Gandal et all science	BRAIN
G3BP1	Q13283	30292	TRANS	PGC3_SCZ_NoUKB	DECODE_Specific	-,NA		0.00651422	0.00651422	DECODE	DECODE	0.22522	44.3684	BD.PGC.ruderferCell2018	G3BP1	Transcriptome	BRAIN	SMR	PsychENCODE	SMR	0.0736097	0.0507366	0.14683		30545856	10.1126/science.aat8127	Gandal et all science	BRAIN
G3BP1	Q13283	30292	TRANS	PGC3_SCZ_NoUKB	DECODE_Specific	-,NA		0.00651422	0.00651422	DECODE	DECODE	0.22522	44.3684	SCZ	G3BP1	Proteiome	BLOOD	SMR	eQTLGen	SMR	-0.127935	0.117736	0.277201		37415601	10.3389/fgene.2023.1191264	Gedik et all Front Genet	BLOOD
G3BP1	Q13283	30292	TRANS	PGC3_SCZ_NoUKB	DECODE_Specific	-,NA		0.00651422	0.00651422	DECODE	DECODE	0.22522	44.3684	MDD	G3BP1	Proteiome	BRAIN	SMR	BrainMeta	SMR	0	0.0182386	1		37415601	10.3389/fgene.2023.1191264	Gedik et all Front Genet	BRAIN
G3BP1	Q13283	30292	TRANS	PGC3_SCZ_NoUKB	DECODE_Specific	-,NA		0.00651422	0.00651422	DECODE	DECODE	0.22522	44.3684	BIP	G3BP1	Proteiome	BRAIN	SMR	BrainMeta	SMR	0.00704074	0.0398049	0.859602		37415601	10.3389/fgene.2023.1191264	Gedik et all Front Genet	BRAIN
G3BP1	Q13283	30292	TRANS	PGC3_SCZ_NoUKB	DECODE_Specific	-,NA		0.00651422	0.00651422	DECODE	DECODE	0.22522	44.3684	SCZ	G3BP1	Proteiome	BRAIN	SMR	BrainMeta	SMR	-0.0380262	0.0335645	0.257244		37415601	10.3389/fgene.2023.1191264	Gedik et all Front Genet	BRAIN
G3BP1	Q13283	30292	TRANS	PGC3_SCZ_NoUKB	DECODE_Specific	-,NA		0.00651422	0.00651422	DECODE	DECODE	0.22522	44.3684	MDD	G3BP1	Proteiome	BLOOD	SMR	eQTLGen	SMR	0.00291835	0.0642047	0.963746		37415601	10.3389/fgene.2023.1191264	Gedik et all Front Genet	BLOOD
G3BP1	Q13283	30292	TRANS	PGC3_SCZ_NoUKB	DECODE_Specific	-,NA		0.00651422	0.00651422	DECODE	DECODE	0.22522	44.3684	BIP	G3BP1	Proteiome	BLOOD	SMR	eQTLGen	SMR	0.0131267	0.14009	0.925346		37415601	10.3389/fgene.2023.1191264	Gedik et all Front Genet	BLOOD
G3BP1	Q13283	30292	TRANS	PGC3_SCZ_NoUKB	DECODE_Specific	-,NA		0.00651422	0.00651422	DECODE	DECODE	0.22522	44.3684	SCZ	G3BP1	Proteiome	BLOOD	SMR	deCODE	SMR	-0.161374	0.12902	0.211019		37415601	10.3389/fgene.2023.1191264	Gedik et all Front Genet	BLOOD
G3BP1	Q13283	30292	TRANS	PGC3_SCZ_NoUKB	DECODE_Specific	-,NA		0.00651422	0.00651422	DECODE	DECODE	0.22522	44.3684	MDD	G3BP1	Proteiome	BLOOD	SMR	deCODE	SMR	0.0173661	0.0709466	0.806629		37415601	10.3389/fgene.2023.1191264	Gedik et all Front Genet	BLOOD
G3BP1	Q13283	30292	TRANS	PGC3_SCZ_NoUKB	DECODE_Specific	-,NA		0.00651422	0.00651422	DECODE	DECODE	0.22522	44.3684	BIP	G3BP1	Proteiome	BLOOD	SMR	deCODE	SMR	-0.301084	0.160988	0.0614522		37415601	10.3389/fgene.2023.1191264	Gedik et all Front Genet	BLOOD
G3BP1	Q13283	30292	TRANS	PGC3_SCZ_NoUKB	DECODE_Specific	-,NA		0.00651422	0.00651422	DECODE	DECODE	0.22522	44.3684	SCZ	G3BP1	Transcriptome	BRAIN_DLPFC	TWAS	CMC	FUSION	0.45171		0.651		31691811	10.1093/hmg/ddz253	Hall et al Hum Mol Genet	BRAIN
G3BP1	Q13283	30292	TRANS	PGC3_SCZ_NoUKB	DECODE_Specific	-,NA		0.00651422	0.00651422	DECODE	DECODE	0.22522	44.3684	SCZ.Clozuk.2018	G3BP1	Transcriptome	BRAIN	TWAS	PsychENCODE	FUSION	-0.62715		0.531		30545856	10.1126/science.aat8127	Gandal et all science	BRAIN
G3BP1	Q13283	30292	TRANS	PGC3_SCZ_NoUKB	DECODE_Specific	-,NA		0.00651422	0.00651422	DECODE	DECODE	0.22522	44.3684	BD.PGC.ruderferCell2018	G3BP1	Transcriptome	BRAIN	TWAS	PsychENCODE	FUSION	1.96698		0.0492		30545856	10.1126/science.aat8127	Gandal et all science	BRAIN
G3BP1	Q13283	30292	TRANS	PGC3_SCZ_NoUKB	DECODE_Specific	-,NA		0.00651422	0.00651422	DECODE	DECODE	0.22522	44.3684	Depression Howard et all	G3BP1	Proteiome	BRAIN	PWAS	ROS/MAP	FUSION	-0.1064		0.915		33846625	10.1038/s41593-021-00832-6	Wingo Nat Neurosci	BRAIN
G3BP2	Q9UN86	30291	TRANS	BIP_PGC3_noukb	DECODE_Specific	-,NA		0.045707	0.045707	DECODE	DECODE	0.27746	311.31	SCZ_PGC3	G3BP2	Transcriptome	DLPFC	MR	CMC+GTEX	MendelianRandomization			0.926198		35460606	10.1016/j.ajhg.2022.04.004	Jiang eet all Am J Hum Genet	BRAIN
G3BP2	Q9UN86	30291	TRANS	BIP_PGC3_noukb	DECODE_Specific	-,NA		0.045707	0.045707	DECODE	DECODE	0.27746	311.31	SCZ_PGC3	G3BP2	Transcriptome	DLPFC	MR	CMC+GTEX	MendelianRandomization			.		35460606	10.1016/j.ajhg.2022.04.004	Jiang eet all Am J Hum Genet	BRAIN
G3BP2	Q9UN86	30291	TRANS	BIP_PGC3_noukb	DECODE_Specific	-,NA		0.045707	0.045707	DECODE	DECODE	0.27746	311.31	SCZ_PGC3	G3BP2	Transcriptome	DLPFC	MR	CMC+GTEX	MendelianRandomization			0.000411049		35460606	10.1016/j.ajhg.2022.04.004	Jiang eet all Am J Hum Genet	BRAIN
G3BP2	Q9UN86	30291	TRANS	BIP_PGC3_noukb	DECODE_Specific	-,NA		0.045707	0.045707	DECODE	DECODE	0.27746	311.31	SCZ_PGC3	G3BP2	Transcriptome	DLPFC	MR	CMC+GTEX	EMIC			0.907279		35460606	10.1016/j.ajhg.2022.04.004	Jiang eet all Am J Hum Genet	BRAIN
G3BP2	Q9UN86	30291	TRANS	BIP_PGC3_noukb	DECODE_Specific	-,NA		0.045707	0.045707	DECODE	DECODE	0.27746	311.31	BIP_2019_Stahl_etall	G3BP2	Transcriptome	DLPFC	MR	CMC+GTEX	MendelianRandomization			0.598676		35460606	10.1016/j.ajhg.2022.04.004	Jiang eet all Am J Hum Genet	BRAIN
G3BP2	Q9UN86	30291	TRANS	BIP_PGC3_noukb	DECODE_Specific	-,NA		0.045707	0.045707	DECODE	DECODE	0.27746	311.31	BIP_2019_Stahl_etall	G3BP2	Transcriptome	DLPFC	MR	CMC+GTEX	MendelianRandomization			0.186192		35460606	10.1016/j.ajhg.2022.04.004	Jiang eet all Am J Hum Genet	BRAIN
G3BP2	Q9UN86	30291	TRANS	BIP_PGC3_noukb	DECODE_Specific	-,NA		0.045707	0.045707	DECODE	DECODE	0.27746	311.31	BIP_2019_Stahl_etall	G3BP2	Transcriptome	DLPFC	MR	CMC+GTEX	MendelianRandomization			0.000215391		35460606	10.1016/j.ajhg.2022.04.004	Jiang eet all Am J Hum Genet	BRAIN
G3BP2	Q9UN86	30291	TRANS	BIP_PGC3_noukb	DECODE_Specific	-,NA		0.045707	0.045707	DECODE	DECODE	0.27746	311.31	BIP_2019_Stahl_etall	G3BP2	Transcriptome	DLPFC	MR	CMC+GTEX	EMIC			0.179925		35460606	10.1016/j.ajhg.2022.04.004	Jiang eet all Am J Hum Genet	BRAIN
G3BP2	Q9UN86	30291	TRANS	BIP_PGC3_noukb	DECODE_Specific	-,NA		0.045707	0.045707	DECODE	DECODE	0.27746	311.31	Deepression_Wray_tall	G3BP2	Transcriptome	BRAIN DLPFC	MR	PsychENCODE	TwoSampleMR	0.01	0.01	0.4		35296807	10.1038/s41380-022-01507-9	Deng et all Mol Psychiatry	BRAIN
G3BP2	Q9UN86	30291	TRANS	BIP_PGC3_noukb	DECODE_Specific	-,NA		0.045707	0.045707	DECODE	DECODE	0.27746	311.31	SCZ_PGC3	G3BP2	Transcriptome	DLPFC	SMR	CMC+GTEX	SMR	-0.009742	0.020696	0.637842		35460606	10.1016/j.ajhg.2022.04.004	Jiang eet all Am J Hum Genet	BRAIN
G3BP2	Q9UN86	30291	TRANS	BIP_PGC3_noukb	DECODE_Specific	-,NA		0.045707	0.045707	DECODE	DECODE	0.27746	311.31	SCZ_PGC3	G3BP2	Transcriptome_Transcriptlvel	DLPFC	SMR	CMC+GTEX	SMR	-0.0840985	0.0393646	0.0326471		35460606	10.1016/j.ajhg.2022.04.004	Jiang eet all Am J Hum Genet	BRAIN
G3BP2	Q9UN86	30291	TRANS	BIP_PGC3_noukb	DECODE_Specific	-,NA		0.045707	0.045707	DECODE	DECODE	0.27746	311.31	SCZ_PGC3	G3BP2	Transcriptome_Transcriptlvel	DLPFC	SMR	CMC+GTEX	SMR	0.0131213	0.0279301	0.638506		35460606	10.1016/j.ajhg.2022.04.004	Jiang eet all Am J Hum Genet	BRAIN
G3BP2	Q9UN86	30291	TRANS	BIP_PGC3_noukb	DECODE_Specific	-,NA		0.045707	0.045707	DECODE	DECODE	0.27746	311.31	SCZ_PGC3	G3BP2	Transcriptome_Transcriptlvel	DLPFC	SMR	CMC+GTEX	SMR	-0.00620804	0.0162842	0.703032		35460606	10.1016/j.ajhg.2022.04.004	Jiang eet all Am J Hum Genet	BRAIN
G3BP2	Q9UN86	30291	TRANS	BIP_PGC3_noukb	DECODE_Specific	-,NA		0.045707	0.045707	DECODE	DECODE	0.27746	311.31	SCZ.Clozuk.2018	G3BP2	Transcriptome	BRAIN	SMR	PsychENCODE	SMR	-0.0039241	0.0257418	0.879		30545856	10.1126/science.aat8127	Gandal et all science	BRAIN
G3BP2	Q9UN86	30291	TRANS	BIP_PGC3_noukb	DECODE_Specific	-,NA		0.045707	0.045707	DECODE	DECODE	0.27746	311.31	BD.PGC.ruderferCell2018	G3BP2	Transcriptome	BRAIN	SMR	PsychENCODE	SMR	-0.0605032	0.0399365	0.129777		30545856	10.1126/science.aat8127	Gandal et all science	BRAIN
G3BP2	Q9UN86	30291	TRANS	BIP_PGC3_noukb	DECODE_Specific	-,NA		0.045707	0.045707	DECODE	DECODE	0.27746	311.31	SCZ	G3BP2	Proteiome	BLOOD	SMR	eQTLGen	SMR	-0.00220235	0.0188316	0.9069		37415601	10.3389/fgene.2023.1191264	Gedik et all Front Genet	BLOOD
G3BP2	Q9UN86	30291	TRANS	BIP_PGC3_noukb	DECODE_Specific	-,NA		0.045707	0.045707	DECODE	DECODE	0.27746	311.31	MDD	G3BP2	Proteiome	BRAIN	SMR	BrainMeta	SMR	0.00818368	0.00974637	0.401097		37415601	10.3389/fgene.2023.1191264	Gedik et all Front Genet	BRAIN
G3BP2	Q9UN86	30291	TRANS	BIP_PGC3_noukb	DECODE_Specific	-,NA		0.045707	0.045707	DECODE	DECODE	0.27746	311.31	BIP	G3BP2	Proteiome	BRAIN	SMR	BrainMeta	SMR	-0.0254265	0.0212971	0.232519		37415601	10.3389/fgene.2023.1191264	Gedik et all Front Genet	BRAIN
G3BP2	Q9UN86	30291	TRANS	BIP_PGC3_noukb	DECODE_Specific	-,NA		0.045707	0.045707	DECODE	DECODE	0.27746	311.31	SCZ	G3BP2	Proteiome	BRAIN	SMR	BrainMeta	SMR	-0.00170356	0.0188007	0.927801		37415601	10.3389/fgene.2023.1191264	Gedik et all Front Genet	BRAIN
G3BP2	Q9UN86	30291	TRANS	BIP_PGC3_noukb	DECODE_Specific	-,NA		0.045707	0.045707	DECODE	DECODE	0.27746	311.31	MDD	G3BP2	Proteiome	BLOOD	SMR	eQTLGen	SMR	0.00810197	0.00963578	0.400448		37415601	10.3389/fgene.2023.1191264	Gedik et all Front Genet	BLOOD
G3BP2	Q9UN86	30291	TRANS	BIP_PGC3_noukb	DECODE_Specific	-,NA		0.045707	0.045707	DECODE	DECODE	0.27746	311.31	BIP	G3BP2	Proteiome	BLOOD	SMR	eQTLGen	SMR	-0.0249733	0.0210257	0.234931		37415601	10.3389/fgene.2023.1191264	Gedik et all Front Genet	BLOOD
G3BP2	Q9UN86	30291	TRANS	BIP_PGC3_noukb	DECODE_Specific	-,NA		0.045707	0.045707	DECODE	DECODE	0.27746	311.31	SCZ	G3BP2	Transcriptome	BRAIN_DLPFC	TWAS	CMC	FUSION	-0.11632		0.907		31691811	10.1093/hmg/ddz253	Hall et al Hum Mol Genet	BRAIN
G3BP2	Q9UN86	30291	TRANS	BIP_PGC3_noukb	DECODE_Specific	-,NA		0.045707	0.045707	DECODE	DECODE	0.27746	311.31	Depression Howard et all	G3BP2	Proteiome	BRAIN	PWAS	ROS/MAP	FUSION	0.18339		0.854		33846625	10.1038/s41593-021-00832-6	Wingo Nat Neurosci	BRAIN
G3BP2	Q9UN86	30291	TRANS	Cognition_Meta	DECODE_Specific	+,NA		0.861306	0.861306	DECODE	DECODE	1.38521	5866.35	SCZ_PGC3	G3BP2	Transcriptome	DLPFC	MR	CMC+GTEX	MendelianRandomization			0.926198		35460606	10.1016/j.ajhg.2022.04.004	Jiang eet all Am J Hum Genet	BRAIN
G3BP2	Q9UN86	30291	TRANS	Cognition_Meta	DECODE_Specific	+,NA		0.861306	0.861306	DECODE	DECODE	1.38521	5866.35	SCZ_PGC3	G3BP2	Transcriptome	DLPFC	MR	CMC+GTEX	MendelianRandomization			.		35460606	10.1016/j.ajhg.2022.04.004	Jiang eet all Am J Hum Genet	BRAIN
G3BP2	Q9UN86	30291	TRANS	Cognition_Meta	DECODE_Specific	+,NA		0.861306	0.861306	DECODE	DECODE	1.38521	5866.35	SCZ_PGC3	G3BP2	Transcriptome	DLPFC	MR	CMC+GTEX	MendelianRandomization			0.000411049		35460606	10.1016/j.ajhg.2022.04.004	Jiang eet all Am J Hum Genet	BRAIN
G3BP2	Q9UN86	30291	TRANS	Cognition_Meta	DECODE_Specific	+,NA		0.861306	0.861306	DECODE	DECODE	1.38521	5866.35	SCZ_PGC3	G3BP2	Transcriptome	DLPFC	MR	CMC+GTEX	EMIC			0.907279		35460606	10.1016/j.ajhg.2022.04.004	Jiang eet all Am J Hum Genet	BRAIN
G3BP2	Q9UN86	30291	TRANS	Cognition_Meta	DECODE_Specific	+,NA		0.861306	0.861306	DECODE	DECODE	1.38521	5866.35	BIP_2019_Stahl_etall	G3BP2	Transcriptome	DLPFC	MR	CMC+GTEX	MendelianRandomization			0.598676		35460606	10.1016/j.ajhg.2022.04.004	Jiang eet all Am J Hum Genet	BRAIN
G3BP2	Q9UN86	30291	TRANS	Cognition_Meta	DECODE_Specific	+,NA		0.861306	0.861306	DECODE	DECODE	1.38521	5866.35	BIP_2019_Stahl_etall	G3BP2	Transcriptome	DLPFC	MR	CMC+GTEX	MendelianRandomization			0.186192		35460606	10.1016/j.ajhg.2022.04.004	Jiang eet all Am J Hum Genet	BRAIN
G3BP2	Q9UN86	30291	TRANS	Cognition_Meta	DECODE_Specific	+,NA		0.861306	0.861306	DECODE	DECODE	1.38521	5866.35	BIP_2019_Stahl_etall	G3BP2	Transcriptome	DLPFC	MR	CMC+GTEX	MendelianRandomization			0.000215391		35460606	10.1016/j.ajhg.2022.04.004	Jiang eet all Am J Hum Genet	BRAIN
G3BP2	Q9UN86	30291	TRANS	Cognition_Meta	DECODE_Specific	+,NA		0.861306	0.861306	DECODE	DECODE	1.38521	5866.35	BIP_2019_Stahl_etall	G3BP2	Transcriptome	DLPFC	MR	CMC+GTEX	EMIC			0.179925		35460606	10.1016/j.ajhg.2022.04.004	Jiang eet all Am J Hum Genet	BRAIN
G3BP2	Q9UN86	30291	TRANS	Cognition_Meta	DECODE_Specific	+,NA		0.861306	0.861306	DECODE	DECODE	1.38521	5866.35	Deepression_Wray_tall	G3BP2	Transcriptome	BRAIN DLPFC	MR	PsychENCODE	TwoSampleMR	0.01	0.01	0.4		35296807	10.1038/s41380-022-01507-9	Deng et all Mol Psychiatry	BRAIN
G3BP2	Q9UN86	30291	TRANS	Cognition_Meta	DECODE_Specific	+,NA		0.861306	0.861306	DECODE	DECODE	1.38521	5866.35	SCZ_PGC3	G3BP2	Transcriptome	DLPFC	SMR	CMC+GTEX	SMR	-0.009742	0.020696	0.637842		35460606	10.1016/j.ajhg.2022.04.004	Jiang eet all Am J Hum Genet	BRAIN
G3BP2	Q9UN86	30291	TRANS	Cognition_Meta	DECODE_Specific	+,NA		0.861306	0.861306	DECODE	DECODE	1.38521	5866.35	SCZ_PGC3	G3BP2	Transcriptome_Transcriptlvel	DLPFC	SMR	CMC+GTEX	SMR	-0.0840985	0.0393646	0.0326471		35460606	10.1016/j.ajhg.2022.04.004	Jiang eet all Am J Hum Genet	BRAIN
G3BP2	Q9UN86	30291	TRANS	Cognition_Meta	DECODE_Specific	+,NA		0.861306	0.861306	DECODE	DECODE	1.38521	5866.35	SCZ_PGC3	G3BP2	Transcriptome_Transcriptlvel	DLPFC	SMR	CMC+GTEX	SMR	0.0131213	0.0279301	0.638506		35460606	10.1016/j.ajhg.2022.04.004	Jiang eet all Am J Hum Genet	BRAIN
G3BP2	Q9UN86	30291	TRANS	Cognition_Meta	DECODE_Specific	+,NA		0.861306	0.861306	DECODE	DECODE	1.38521	5866.35	SCZ_PGC3	G3BP2	Transcriptome_Transcriptlvel	DLPFC	SMR	CMC+GTEX	SMR	-0.00620804	0.0162842	0.703032		35460606	10.1016/j.ajhg.2022.04.004	Jiang eet all Am J Hum Genet	BRAIN
G3BP2	Q9UN86	30291	TRANS	Cognition_Meta	DECODE_Specific	+,NA		0.861306	0.861306	DECODE	DECODE	1.38521	5866.35	SCZ.Clozuk.2018	G3BP2	Transcriptome	BRAIN	SMR	PsychENCODE	SMR	-0.0039241	0.0257418	0.879		30545856	10.1126/science.aat8127	Gandal et all science	BRAIN
G3BP2	Q9UN86	30291	TRANS	Cognition_Meta	DECODE_Specific	+,NA		0.861306	0.861306	DECODE	DECODE	1.38521	5866.35	BD.PGC.ruderferCell2018	G3BP2	Transcriptome	BRAIN	SMR	PsychENCODE	SMR	-0.0605032	0.0399365	0.129777		30545856	10.1126/science.aat8127	Gandal et all science	BRAIN
G3BP2	Q9UN86	30291	TRANS	Cognition_Meta	DECODE_Specific	+,NA		0.861306	0.861306	DECODE	DECODE	1.38521	5866.35	SCZ	G3BP2	Proteiome	BLOOD	SMR	eQTLGen	SMR	-0.00220235	0.0188316	0.9069		37415601	10.3389/fgene.2023.1191264	Gedik et all Front Genet	BLOOD
G3BP2	Q9UN86	30291	TRANS	Cognition_Meta	DECODE_Specific	+,NA		0.861306	0.861306	DECODE	DECODE	1.38521	5866.35	MDD	G3BP2	Proteiome	BRAIN	SMR	BrainMeta	SMR	0.00818368	0.00974637	0.401097		37415601	10.3389/fgene.2023.1191264	Gedik et all Front Genet	BRAIN
G3BP2	Q9UN86	30291	TRANS	Cognition_Meta	DECODE_Specific	+,NA		0.861306	0.861306	DECODE	DECODE	1.38521	5866.35	BIP	G3BP2	Proteiome	BRAIN	SMR	BrainMeta	SMR	-0.0254265	0.0212971	0.232519		37415601	10.3389/fgene.2023.1191264	Gedik et all Front Genet	BRAIN
G3BP2	Q9UN86	30291	TRANS	Cognition_Meta	DECODE_Specific	+,NA		0.861306	0.861306	DECODE	DECODE	1.38521	5866.35	SCZ	G3BP2	Proteiome	BRAIN	SMR	BrainMeta	SMR	-0.00170356	0.0188007	0.927801		37415601	10.3389/fgene.2023.1191264	Gedik et all Front Genet	BRAIN
G3BP2	Q9UN86	30291	TRANS	Cognition_Meta	DECODE_Specific	+,NA		0.861306	0.861306	DECODE	DECODE	1.38521	5866.35	MDD	G3BP2	Proteiome	BLOOD	SMR	eQTLGen	SMR	0.00810197	0.00963578	0.400448		37415601	10.3389/fgene.2023.1191264	Gedik et all Front Genet	BLOOD
G3BP2	Q9UN86	30291	TRANS	Cognition_Meta	DECODE_Specific	+,NA		0.861306	0.861306	DECODE	DECODE	1.38521	5866.35	BIP	G3BP2	Proteiome	BLOOD	SMR	eQTLGen	SMR	-0.0249733	0.0210257	0.234931		37415601	10.3389/fgene.2023.1191264	Gedik et all Front Genet	BLOOD
G3BP2	Q9UN86	30291	TRANS	Cognition_Meta	DECODE_Specific	+,NA		0.861306	0.861306	DECODE	DECODE	1.38521	5866.35	SCZ	G3BP2	Transcriptome	BRAIN_DLPFC	TWAS	CMC	FUSION	-0.11632		0.907		31691811	10.1093/hmg/ddz253	Hall et al Hum Mol Genet	BRAIN
G3BP2	Q9UN86	30291	TRANS	Cognition_Meta	DECODE_Specific	+,NA		0.861306	0.861306	DECODE	DECODE	1.38521	5866.35	Depression Howard et all	G3BP2	Proteiome	BRAIN	PWAS	ROS/MAP	FUSION	0.18339		0.854		33846625	10.1038/s41593-021-00832-6	Wingo Nat Neurosci	BRAIN
G3BP2	Q9UN86	30291	TRANS	Depression_iPSYCH_2023	DECODE_Specific	+,NA		0.333677	0.333677	DECODE	DECODE	1.50908	2272.68	SCZ_PGC3	G3BP2	Transcriptome	DLPFC	MR	CMC+GTEX	MendelianRandomization			0.926198		35460606	10.1016/j.ajhg.2022.04.004	Jiang eet all Am J Hum Genet	BRAIN
G3BP2	Q9UN86	30291	TRANS	Depression_iPSYCH_2023	DECODE_Specific	+,NA		0.333677	0.333677	DECODE	DECODE	1.50908	2272.68	SCZ_PGC3	G3BP2	Transcriptome	DLPFC	MR	CMC+GTEX	MendelianRandomization			.		35460606	10.1016/j.ajhg.2022.04.004	Jiang eet all Am J Hum Genet	BRAIN
G3BP2	Q9UN86	30291	TRANS	Depression_iPSYCH_2023	DECODE_Specific	+,NA		0.333677	0.333677	DECODE	DECODE	1.50908	2272.68	SCZ_PGC3	G3BP2	Transcriptome	DLPFC	MR	CMC+GTEX	MendelianRandomization			0.000411049		35460606	10.1016/j.ajhg.2022.04.004	Jiang eet all Am J Hum Genet	BRAIN
G3BP2	Q9UN86	30291	TRANS	Depression_iPSYCH_2023	DECODE_Specific	+,NA		0.333677	0.333677	DECODE	DECODE	1.50908	2272.68	SCZ_PGC3	G3BP2	Transcriptome	DLPFC	MR	CMC+GTEX	EMIC			0.907279		35460606	10.1016/j.ajhg.2022.04.004	Jiang eet all Am J Hum Genet	BRAIN
G3BP2	Q9UN86	30291	TRANS	Depression_iPSYCH_2023	DECODE_Specific	+,NA		0.333677	0.333677	DECODE	DECODE	1.50908	2272.68	BIP_2019_Stahl_etall	G3BP2	Transcriptome	DLPFC	MR	CMC+GTEX	MendelianRandomization			0.598676		35460606	10.1016/j.ajhg.2022.04.004	Jiang eet all Am J Hum Genet	BRAIN
G3BP2	Q9UN86	30291	TRANS	Depression_iPSYCH_2023	DECODE_Specific	+,NA		0.333677	0.333677	DECODE	DECODE	1.50908	2272.68	BIP_2019_Stahl_etall	G3BP2	Transcriptome	DLPFC	MR	CMC+GTEX	MendelianRandomization			0.186192		35460606	10.1016/j.ajhg.2022.04.004	Jiang eet all Am J Hum Genet	BRAIN
G3BP2	Q9UN86	30291	TRANS	Depression_iPSYCH_2023	DECODE_Specific	+,NA		0.333677	0.333677	DECODE	DECODE	1.50908	2272.68	BIP_2019_Stahl_etall	G3BP2	Transcriptome	DLPFC	MR	CMC+GTEX	MendelianRandomization			0.000215391		35460606	10.1016/j.ajhg.2022.04.004	Jiang eet all Am J Hum Genet	BRAIN
G3BP2	Q9UN86	30291	TRANS	Depression_iPSYCH_2023	DECODE_Specific	+,NA		0.333677	0.333677	DECODE	DECODE	1.50908	2272.68	BIP_2019_Stahl_etall	G3BP2	Transcriptome	DLPFC	MR	CMC+GTEX	EMIC			0.179925		35460606	10.1016/j.ajhg.2022.04.004	Jiang eet all Am J Hum Genet	BRAIN
G3BP2	Q9UN86	30291	TRANS	Depression_iPSYCH_2023	DECODE_Specific	+,NA		0.333677	0.333677	DECODE	DECODE	1.50908	2272.68	Deepression_Wray_tall	G3BP2	Transcriptome	BRAIN DLPFC	MR	PsychENCODE	TwoSampleMR	0.01	0.01	0.4		35296807	10.1038/s41380-022-01507-9	Deng et all Mol Psychiatry	BRAIN
G3BP2	Q9UN86	30291	TRANS	Depression_iPSYCH_2023	DECODE_Specific	+,NA		0.333677	0.333677	DECODE	DECODE	1.50908	2272.68	SCZ_PGC3	G3BP2	Transcriptome	DLPFC	SMR	CMC+GTEX	SMR	-0.009742	0.020696	0.637842		35460606	10.1016/j.ajhg.2022.04.004	Jiang eet all Am J Hum Genet	BRAIN
G3BP2	Q9UN86	30291	TRANS	Depression_iPSYCH_2023	DECODE_Specific	+,NA		0.333677	0.333677	DECODE	DECODE	1.50908	2272.68	SCZ_PGC3	G3BP2	Transcriptome_Transcriptlvel	DLPFC	SMR	CMC+GTEX	SMR	-0.0840985	0.0393646	0.0326471		35460606	10.1016/j.ajhg.2022.04.004	Jiang eet all Am J Hum Genet	BRAIN
G3BP2	Q9UN86	30291	TRANS	Depression_iPSYCH_2023	DECODE_Specific	+,NA		0.333677	0.333677	DECODE	DECODE	1.50908	2272.68	SCZ_PGC3	G3BP2	Transcriptome_Transcriptlvel	DLPFC	SMR	CMC+GTEX	SMR	0.0131213	0.0279301	0.638506		35460606	10.1016/j.ajhg.2022.04.004	Jiang eet all Am J Hum Genet	BRAIN
G3BP2	Q9UN86	30291	TRANS	Depression_iPSYCH_2023	DECODE_Specific	+,NA		0.333677	0.333677	DECODE	DECODE	1.50908	2272.68	SCZ_PGC3	G3BP2	Transcriptome_Transcriptlvel	DLPFC	SMR	CMC+GTEX	SMR	-0.00620804	0.0162842	0.703032		35460606	10.1016/j.ajhg.2022.04.004	Jiang eet all Am J Hum Genet	BRAIN
G3BP2	Q9UN86	30291	TRANS	Depression_iPSYCH_2023	DECODE_Specific	+,NA		0.333677	0.333677	DECODE	DECODE	1.50908	2272.68	SCZ.Clozuk.2018	G3BP2	Transcriptome	BRAIN	SMR	PsychENCODE	SMR	-0.0039241	0.0257418	0.879		30545856	10.1126/science.aat8127	Gandal et all science	BRAIN
G3BP2	Q9UN86	30291	TRANS	Depression_iPSYCH_2023	DECODE_Specific	+,NA		0.333677	0.333677	DECODE	DECODE	1.50908	2272.68	BD.PGC.ruderferCell2018	G3BP2	Transcriptome	BRAIN	SMR	PsychENCODE	SMR	-0.0605032	0.0399365	0.129777		30545856	10.1126/science.aat8127	Gandal et all science	BRAIN
G3BP2	Q9UN86	30291	TRANS	Depression_iPSYCH_2023	DECODE_Specific	+,NA		0.333677	0.333677	DECODE	DECODE	1.50908	2272.68	SCZ	G3BP2	Proteiome	BLOOD	SMR	eQTLGen	SMR	-0.00220235	0.0188316	0.9069		37415601	10.3389/fgene.2023.1191264	Gedik et all Front Genet	BLOOD
G3BP2	Q9UN86	30291	TRANS	Depression_iPSYCH_2023	DECODE_Specific	+,NA		0.333677	0.333677	DECODE	DECODE	1.50908	2272.68	MDD	G3BP2	Proteiome	BRAIN	SMR	BrainMeta	SMR	0.00818368	0.00974637	0.401097		37415601	10.3389/fgene.2023.1191264	Gedik et all Front Genet	BRAIN
G3BP2	Q9UN86	30291	TRANS	Depression_iPSYCH_2023	DECODE_Specific	+,NA		0.333677	0.333677	DECODE	DECODE	1.50908	2272.68	BIP	G3BP2	Proteiome	BRAIN	SMR	BrainMeta	SMR	-0.0254265	0.0212971	0.232519		37415601	10.3389/fgene.2023.1191264	Gedik et all Front Genet	BRAIN
G3BP2	Q9UN86	30291	TRANS	Depression_iPSYCH_2023	DECODE_Specific	+,NA		0.333677	0.333677	DECODE	DECODE	1.50908	2272.68	SCZ	G3BP2	Proteiome	BRAIN	SMR	BrainMeta	SMR	-0.00170356	0.0188007	0.927801		37415601	10.3389/fgene.2023.1191264	Gedik et all Front Genet	BRAIN
G3BP2	Q9UN86	30291	TRANS	Depression_iPSYCH_2023	DECODE_Specific	+,NA		0.333677	0.333677	DECODE	DECODE	1.50908	2272.68	MDD	G3BP2	Proteiome	BLOOD	SMR	eQTLGen	SMR	0.00810197	0.00963578	0.400448		37415601	10.3389/fgene.2023.1191264	Gedik et all Front Genet	BLOOD
G3BP2	Q9UN86	30291	TRANS	Depression_iPSYCH_2023	DECODE_Specific	+,NA		0.333677	0.333677	DECODE	DECODE	1.50908	2272.68	BIP	G3BP2	Proteiome	BLOOD	SMR	eQTLGen	SMR	-0.0249733	0.0210257	0.234931		37415601	10.3389/fgene.2023.1191264	Gedik et all Front Genet	BLOOD
G3BP2	Q9UN86	30291	TRANS	Depression_iPSYCH_2023	DECODE_Specific	+,NA		0.333677	0.333677	DECODE	DECODE	1.50908	2272.68	SCZ	G3BP2	Transcriptome	BRAIN_DLPFC	TWAS	CMC	FUSION	-0.11632		0.907		31691811	10.1093/hmg/ddz253	Hall et al Hum Mol Genet	BRAIN
G3BP2	Q9UN86	30291	TRANS	Depression_iPSYCH_2023	DECODE_Specific	+,NA		0.333677	0.333677	DECODE	DECODE	1.50908	2272.68	Depression Howard et all	G3BP2	Proteiome	BRAIN	PWAS	ROS/MAP	FUSION	0.18339		0.854		33846625	10.1038/s41593-021-00832-6	Wingo Nat Neurosci	BRAIN
G3BP2	Q9UN86	30291	TRANS	PGC3_SCZ_NoUKB	DECODE_Specific	-,NA		0.016404	0.016404	DECODE	DECODE	0.224804	111.728	SCZ_PGC3	G3BP2	Transcriptome	DLPFC	MR	CMC+GTEX	MendelianRandomization			0.926198		35460606	10.1016/j.ajhg.2022.04.004	Jiang eet all Am J Hum Genet	BRAIN
G3BP2	Q9UN86	30291	TRANS	PGC3_SCZ_NoUKB	DECODE_Specific	-,NA		0.016404	0.016404	DECODE	DECODE	0.224804	111.728	SCZ_PGC3	G3BP2	Transcriptome	DLPFC	MR	CMC+GTEX	MendelianRandomization			.		35460606	10.1016/j.ajhg.2022.04.004	Jiang eet all Am J Hum Genet	BRAIN
G3BP2	Q9UN86	30291	TRANS	PGC3_SCZ_NoUKB	DECODE_Specific	-,NA		0.016404	0.016404	DECODE	DECODE	0.224804	111.728	SCZ_PGC3	G3BP2	Transcriptome	DLPFC	MR	CMC+GTEX	MendelianRandomization			0.000411049		35460606	10.1016/j.ajhg.2022.04.004	Jiang eet all Am J Hum Genet	BRAIN
G3BP2	Q9UN86	30291	TRANS	PGC3_SCZ_NoUKB	DECODE_Specific	-,NA		0.016404	0.016404	DECODE	DECODE	0.224804	111.728	SCZ_PGC3	G3BP2	Transcriptome	DLPFC	MR	CMC+GTEX	EMIC			0.907279		35460606	10.1016/j.ajhg.2022.04.004	Jiang eet all Am J Hum Genet	BRAIN
G3BP2	Q9UN86	30291	TRANS	PGC3_SCZ_NoUKB	DECODE_Specific	-,NA		0.016404	0.016404	DECODE	DECODE	0.224804	111.728	BIP_2019_Stahl_etall	G3BP2	Transcriptome	DLPFC	MR	CMC+GTEX	MendelianRandomization			0.598676		35460606	10.1016/j.ajhg.2022.04.004	Jiang eet all Am J Hum Genet	BRAIN
G3BP2	Q9UN86	30291	TRANS	PGC3_SCZ_NoUKB	DECODE_Specific	-,NA		0.016404	0.016404	DECODE	DECODE	0.224804	111.728	BIP_2019_Stahl_etall	G3BP2	Transcriptome	DLPFC	MR	CMC+GTEX	MendelianRandomization			0.186192		35460606	10.1016/j.ajhg.2022.04.004	Jiang eet all Am J Hum Genet	BRAIN
G3BP2	Q9UN86	30291	TRANS	PGC3_SCZ_NoUKB	DECODE_Specific	-,NA		0.016404	0.016404	DECODE	DECODE	0.224804	111.728	BIP_2019_Stahl_etall	G3BP2	Transcriptome	DLPFC	MR	CMC+GTEX	MendelianRandomization			0.000215391		35460606	10.1016/j.ajhg.2022.04.004	Jiang eet all Am J Hum Genet	BRAIN
G3BP2	Q9UN86	30291	TRANS	PGC3_SCZ_NoUKB	DECODE_Specific	-,NA		0.016404	0.016404	DECODE	DECODE	0.224804	111.728	BIP_2019_Stahl_etall	G3BP2	Transcriptome	DLPFC	MR	CMC+GTEX	EMIC			0.179925		35460606	10.1016/j.ajhg.2022.04.004	Jiang eet all Am J Hum Genet	BRAIN
G3BP2	Q9UN86	30291	TRANS	PGC3_SCZ_NoUKB	DECODE_Specific	-,NA		0.016404	0.016404	DECODE	DECODE	0.224804	111.728	Deepression_Wray_tall	G3BP2	Transcriptome	BRAIN DLPFC	MR	PsychENCODE	TwoSampleMR	0.01	0.01	0.4		35296807	10.1038/s41380-022-01507-9	Deng et all Mol Psychiatry	BRAIN
G3BP2	Q9UN86	30291	TRANS	PGC3_SCZ_NoUKB	DECODE_Specific	-,NA		0.016404	0.016404	DECODE	DECODE	0.224804	111.728	SCZ_PGC3	G3BP2	Transcriptome	DLPFC	SMR	CMC+GTEX	SMR	-0.009742	0.020696	0.637842		35460606	10.1016/j.ajhg.2022.04.004	Jiang eet all Am J Hum Genet	BRAIN
G3BP2	Q9UN86	30291	TRANS	PGC3_SCZ_NoUKB	DECODE_Specific	-,NA		0.016404	0.016404	DECODE	DECODE	0.224804	111.728	SCZ_PGC3	G3BP2	Transcriptome_Transcriptlvel	DLPFC	SMR	CMC+GTEX	SMR	-0.0840985	0.0393646	0.0326471		35460606	10.1016/j.ajhg.2022.04.004	Jiang eet all Am J Hum Genet	BRAIN
G3BP2	Q9UN86	30291	TRANS	PGC3_SCZ_NoUKB	DECODE_Specific	-,NA		0.016404	0.016404	DECODE	DECODE	0.224804	111.728	SCZ_PGC3	G3BP2	Transcriptome_Transcriptlvel	DLPFC	SMR	CMC+GTEX	SMR	0.0131213	0.0279301	0.638506		35460606	10.1016/j.ajhg.2022.04.004	Jiang eet all Am J Hum Genet	BRAIN
G3BP2	Q9UN86	30291	TRANS	PGC3_SCZ_NoUKB	DECODE_Specific	-,NA		0.016404	0.016404	DECODE	DECODE	0.224804	111.728	SCZ_PGC3	G3BP2	Transcriptome_Transcriptlvel	DLPFC	SMR	CMC+GTEX	SMR	-0.00620804	0.0162842	0.703032		35460606	10.1016/j.ajhg.2022.04.004	Jiang eet all Am J Hum Genet	BRAIN
G3BP2	Q9UN86	30291	TRANS	PGC3_SCZ_NoUKB	DECODE_Specific	-,NA		0.016404	0.016404	DECODE	DECODE	0.224804	111.728	SCZ.Clozuk.2018	G3BP2	Transcriptome	BRAIN	SMR	PsychENCODE	SMR	-0.0039241	0.0257418	0.879		30545856	10.1126/science.aat8127	Gandal et all science	BRAIN
G3BP2	Q9UN86	30291	TRANS	PGC3_SCZ_NoUKB	DECODE_Specific	-,NA		0.016404	0.016404	DECODE	DECODE	0.224804	111.728	BD.PGC.ruderferCell2018	G3BP2	Transcriptome	BRAIN	SMR	PsychENCODE	SMR	-0.0605032	0.0399365	0.129777		30545856	10.1126/science.aat8127	Gandal et all science	BRAIN
G3BP2	Q9UN86	30291	TRANS	PGC3_SCZ_NoUKB	DECODE_Specific	-,NA		0.016404	0.016404	DECODE	DECODE	0.224804	111.728	SCZ	G3BP2	Proteiome	BLOOD	SMR	eQTLGen	SMR	-0.00220235	0.0188316	0.9069		37415601	10.3389/fgene.2023.1191264	Gedik et all Front Genet	BLOOD
G3BP2	Q9UN86	30291	TRANS	PGC3_SCZ_NoUKB	DECODE_Specific	-,NA		0.016404	0.016404	DECODE	DECODE	0.224804	111.728	MDD	G3BP2	Proteiome	BRAIN	SMR	BrainMeta	SMR	0.00818368	0.00974637	0.401097		37415601	10.3389/fgene.2023.1191264	Gedik et all Front Genet	BRAIN
G3BP2	Q9UN86	30291	TRANS	PGC3_SCZ_NoUKB	DECODE_Specific	-,NA		0.016404	0.016404	DECODE	DECODE	0.224804	111.728	BIP	G3BP2	Proteiome	BRAIN	SMR	BrainMeta	SMR	-0.0254265	0.0212971	0.232519		37415601	10.3389/fgene.2023.1191264	Gedik et all Front Genet	BRAIN
G3BP2	Q9UN86	30291	TRANS	PGC3_SCZ_NoUKB	DECODE_Specific	-,NA		0.016404	0.016404	DECODE	DECODE	0.224804	111.728	SCZ	G3BP2	Proteiome	BRAIN	SMR	BrainMeta	SMR	-0.00170356	0.0188007	0.927801		37415601	10.3389/fgene.2023.1191264	Gedik et all Front Genet	BRAIN
G3BP2	Q9UN86	30291	TRANS	PGC3_SCZ_NoUKB	DECODE_Specific	-,NA		0.016404	0.016404	DECODE	DECODE	0.224804	111.728	MDD	G3BP2	Proteiome	BLOOD	SMR	eQTLGen	SMR	0.00810197	0.00963578	0.400448		37415601	10.3389/fgene.2023.1191264	Gedik et all Front Genet	BLOOD
G3BP2	Q9UN86	30291	TRANS	PGC3_SCZ_NoUKB	DECODE_Specific	-,NA		0.016404	0.016404	DECODE	DECODE	0.224804	111.728	BIP	G3BP2	Proteiome	BLOOD	SMR	eQTLGen	SMR	-0.0249733	0.0210257	0.234931		37415601	10.3389/fgene.2023.1191264	Gedik et all Front Genet	BLOOD
G3BP2	Q9UN86	30291	TRANS	PGC3_SCZ_NoUKB	DECODE_Specific	-,NA		0.016404	0.016404	DECODE	DECODE	0.224804	111.728	SCZ	G3BP2	Transcriptome	BRAIN_DLPFC	TWAS	CMC	FUSION	-0.11632		0.907		31691811	10.1093/hmg/ddz253	Hall et al Hum Mol Genet	BRAIN
G3BP2	Q9UN86	30291	TRANS	PGC3_SCZ_NoUKB	DECODE_Specific	-,NA		0.016404	0.016404	DECODE	DECODE	0.224804	111.728	Depression Howard et all	G3BP2	Proteiome	BRAIN	PWAS	ROS/MAP	FUSION	0.18339		0.854		33846625	10.1038/s41593-021-00832-6	Wingo Nat Neurosci	BRAIN
GAA	P10253	4065	CIS	PGC3_SCZ_NoUKB	DECODE_Specific	+,NA		0.293156	0.293156	DECODE	DECODE	0.962086	1095.82	Bipolar disorder	GAA	Proteome	PLASMA	MR	AGES	TwoSampleMR	-0.0135569	0.0260163	0.602302		36280454	https://doi.org/10.1016/j.biopsych.2022.08.015	Lu et al Biol Psychiatry	BLOOD
GAA	P10253	4065	CIS	PGC3_SCZ_NoUKB	DECODE_Specific	+,NA		0.293156	0.293156	DECODE	DECODE	0.962086	1095.82	Bipolar disorder	GAA	Proteome	PLASMA	MR	FENLAND	TwoSampleMR	-0.00619482	0.0172553	0.719587		36280454	https://doi.org/10.1016/j.biopsych.2022.08.015	Lu et al Biol Psychiatry	BLOOD
GAA	P10253	4065	CIS	PGC3_SCZ_NoUKB	DECODE_Specific	+,NA		0.293156	0.293156	DECODE	DECODE	0.962086	1095.82	Major depressive disorder	GAA	Proteome	PLASMA	MR	AGES	TwoSampleMR	-0.0111111	0.0119241	0.35143		36280454	https://doi.org/10.1016/j.biopsych.2022.08.015	Lu et al Biol Psychiatry	BLOOD
GAA	P10253	4065	CIS	PGC3_SCZ_NoUKB	DECODE_Specific	+,NA		0.293156	0.293156	DECODE	DECODE	0.962086	1095.82	Major depressive disorder	GAA	Proteome	PLASMA	MR	FENLAND	TwoSampleMR	-0.000204234	0.0100197	0.983738		36280454	https://doi.org/10.1016/j.biopsych.2022.08.015	Lu et al Biol Psychiatry	BLOOD
GAA	P10253	4065	CIS	PGC3_SCZ_NoUKB	DECODE_Specific	+,NA		0.293156	0.293156	DECODE	DECODE	0.962086	1095.82	Schizophrenia	GAA	Proteome	PLASMA	MR	AGES	TwoSampleMR	0.0249257	0.0224932	0.267801		36280454	https://doi.org/10.1016/j.biopsych.2022.08.015	Lu et al Biol Psychiatry	BLOOD
GAA	P10253	4065	CIS	PGC3_SCZ_NoUKB	DECODE_Specific	+,NA		0.293156	0.293156	DECODE	DECODE	0.962086	1095.82	Schizophrenia	GAA	Proteome	PLASMA	MR	FENLAND	TwoSampleMR	0.0167877	0.0195679	0.390937		36280454	https://doi.org/10.1016/j.biopsych.2022.08.015	Lu et al Biol Psychiatry	BLOOD
GAA	P10253	4065	CIS	PGC3_SCZ_NoUKB	DECODE_Specific	+,NA		0.293156	0.293156	DECODE	DECODE	0.962086	1095.82	SCZ_PGC3	GAA	Transcriptome	DLPFC	MR	CMC+GTEX	MendelianRandomization			0.564089		35460606	10.1016/j.ajhg.2022.04.004	Jiang eet all Am J Hum Genet	BRAIN
GAA	P10253	4065	CIS	PGC3_SCZ_NoUKB	DECODE_Specific	+,NA		0.293156	0.293156	DECODE	DECODE	0.962086	1095.82	SCZ_PGC3	GAA	Transcriptome	DLPFC	MR	CMC+GTEX	MendelianRandomization			0.558542		35460606	10.1016/j.ajhg.2022.04.004	Jiang eet all Am J Hum Genet	BRAIN
GAA	P10253	4065	CIS	PGC3_SCZ_NoUKB	DECODE_Specific	+,NA		0.293156	0.293156	DECODE	DECODE	0.962086	1095.82	SCZ_PGC3	GAA	Transcriptome	DLPFC	MR	CMC+GTEX	MendelianRandomization			0.819127		35460606	10.1016/j.ajhg.2022.04.004	Jiang eet all Am J Hum Genet	BRAIN
GAA	P10253	4065	CIS	PGC3_SCZ_NoUKB	DECODE_Specific	+,NA		0.293156	0.293156	DECODE	DECODE	0.962086	1095.82	SCZ_PGC3	GAA	Transcriptome	DLPFC	MR	CMC+GTEX	EMIC			0.790055		35460606	10.1016/j.ajhg.2022.04.004	Jiang eet all Am J Hum Genet	BRAIN
GAA	P10253	4065	CIS	PGC3_SCZ_NoUKB	DECODE_Specific	+,NA		0.293156	0.293156	DECODE	DECODE	0.962086	1095.82	BIP_2019_Stahl_etall	GAA	Transcriptome	DLPFC	MR	CMC+GTEX	MendelianRandomization			0.864419		35460606	10.1016/j.ajhg.2022.04.004	Jiang eet all Am J Hum Genet	BRAIN
GAA	P10253	4065	CIS	PGC3_SCZ_NoUKB	DECODE_Specific	+,NA		0.293156	0.293156	DECODE	DECODE	0.962086	1095.82	BIP_2019_Stahl_etall	GAA	Transcriptome	DLPFC	MR	CMC+GTEX	MendelianRandomization			.		35460606	10.1016/j.ajhg.2022.04.004	Jiang eet all Am J Hum Genet	BRAIN
GAA	P10253	4065	CIS	PGC3_SCZ_NoUKB	DECODE_Specific	+,NA		0.293156	0.293156	DECODE	DECODE	0.962086	1095.82	BIP_2019_Stahl_etall	GAA	Transcriptome	DLPFC	MR	CMC+GTEX	MendelianRandomization			0.24679		35460606	10.1016/j.ajhg.2022.04.004	Jiang eet all Am J Hum Genet	BRAIN
GAA	P10253	4065	CIS	PGC3_SCZ_NoUKB	DECODE_Specific	+,NA		0.293156	0.293156	DECODE	DECODE	0.962086	1095.82	BIP_2019_Stahl_etall	GAA	Transcriptome	DLPFC	MR	CMC+GTEX	EMIC			0.0322692		35460606	10.1016/j.ajhg.2022.04.004	Jiang eet all Am J Hum Genet	BRAIN
GAA	P10253	4065	CIS	PGC3_SCZ_NoUKB	DECODE_Specific	+,NA		0.293156	0.293156	DECODE	DECODE	0.962086	1095.82	Deepression_Wray_tall	GAA	Proteiome	BRAIN DLPFC	MR	ROS/MAP	TwoSampleMR	-0.03	0.06	0.639		35296807	10.1038/s41380-022-01507-9	Deng et all Mol Psychiatry	BRAIN
GAA	P10253	4065	CIS	PGC3_SCZ_NoUKB	DECODE_Specific	+,NA		0.293156	0.293156	DECODE	DECODE	0.962086	1095.82	Deepression_Wray_tall	GAA	Transcriptome	BRAIN DLPFC	MR	PsychENCODE	TwoSampleMR	0	0.01	0.583		35296807	10.1038/s41380-022-01507-9	Deng et all Mol Psychiatry	BRAIN
GAA	P10253	4065	CIS	PGC3_SCZ_NoUKB	DECODE_Specific	+,NA		0.293156	0.293156	DECODE	DECODE	0.962086	1095.82	Deepression_Wray_tall	GAA	Proteiome	BLOOD	MR	AGES	TwoSampleMR	-0.01	0.01	0.351		35296807	10.1038/s41380-022-01507-9	Deng et all Mol Psychiatry	BLOOD
GAA	P10253	4065	CIS	PGC3_SCZ_NoUKB	DECODE_Specific	+,NA		0.293156	0.293156	DECODE	DECODE	0.962086	1095.82	Deepression_Wray_tall	GAA	Transcriptome	BLOOD	MR	GTEx	TwoSampleMR	-0.01	0.01	0.351		35296807	10.1038/s41380-022-01507-9	Deng et all Mol Psychiatry	BLOOD
GAA	P10253	4065	CIS	PGC3_SCZ_NoUKB	DECODE_Specific	+,NA		0.293156	0.293156	DECODE	DECODE	0.962086	1095.82	SCZ_PGC3	GAA	Transcriptome	DLPFC	SMR	CMC+GTEX	SMR	0.0147112	0.0159427	0.356135		35460606	10.1016/j.ajhg.2022.04.004	Jiang eet all Am J Hum Genet	BRAIN
GAA	P10253	4065	CIS	PGC3_SCZ_NoUKB	DECODE_Specific	+,NA		0.293156	0.293156	DECODE	DECODE	0.962086	1095.82	SCZ_PGC3	GAA	Transcriptome_Transcriptlvel	DLPFC	SMR	CMC+GTEX	SMR	0.0144956	0.0157065	0.356058		35460606	10.1016/j.ajhg.2022.04.004	Jiang eet all Am J Hum Genet	BRAIN
GAA	P10253	4065	CIS	PGC3_SCZ_NoUKB	DECODE_Specific	+,NA		0.293156	0.293156	DECODE	DECODE	0.962086	1095.82	SCZ_PGC3	GAA	Transcriptome_Transcriptlvel	DLPFC	SMR	CMC+GTEX	SMR	0.0250008	0.0273746	0.361092		35460606	10.1016/j.ajhg.2022.04.004	Jiang eet all Am J Hum Genet	BRAIN
GAA	P10253	4065	CIS	PGC3_SCZ_NoUKB	DECODE_Specific	+,NA		0.293156	0.293156	DECODE	DECODE	0.962086	1095.82	SCZ.Clozuk.2018	GAA	Transcriptome	BRAIN	SMR	PsychENCODE	SMR	0.00506302	0.0147216	0.731		30545856	10.1126/science.aat8127	Gandal et all science	BRAIN
GAA	P10253	4065	CIS	PGC3_SCZ_NoUKB	DECODE_Specific	+,NA		0.293156	0.293156	DECODE	DECODE	0.962086	1095.82	BD.PGC.ruderferCell2018	GAA	Transcriptome	BRAIN	SMR	PsychENCODE	SMR	-0.0298069	0.0227718	0.190553		30545856	10.1126/science.aat8127	Gandal et all science	BRAIN
GAA	P10253	4065	CIS	PGC3_SCZ_NoUKB	DECODE_Specific	+,NA		0.293156	0.293156	DECODE	DECODE	0.962086	1095.82	Depression Howard et all	GAA	Proteiome	BRAIN DPFC	SMR	ROS/MAP	SMR	-0.0264916	0.056519	0.63927		33846625	10.1038/s41593-021-00832-6	Wingo Nat Neurosci	BRAIN
GAA	P10253	4065	CIS	PGC3_SCZ_NoUKB	DECODE_Specific	+,NA		0.293156	0.293156	DECODE	DECODE	0.962086	1095.82	MDD	GAA	Proteiome	BRAIN	SMR	BrainMeta	SMR	0.00295194	0.00537757	0.58305		37415601	10.3389/fgene.2023.1191264	Gedik et all Front Genet	BRAIN
GAA	P10253	4065	CIS	PGC3_SCZ_NoUKB	DECODE_Specific	+,NA		0.293156	0.293156	DECODE	DECODE	0.962086	1095.82	BIP	GAA	Proteiome	BRAIN	SMR	BrainMeta	SMR	-0.00400325	0.0118084	0.734598		37415601	10.3389/fgene.2023.1191264	Gedik et all Front Genet	BRAIN
GAA	P10253	4065	CIS	PGC3_SCZ_NoUKB	DECODE_Specific	+,NA		0.293156	0.293156	DECODE	DECODE	0.962086	1095.82	SCZ	GAA	Proteiome	BRAIN	SMR	BrainMeta	SMR	0.0138733	0.010552	0.18859		37415601	10.3389/fgene.2023.1191264	Gedik et all Front Genet	BRAIN
GAA	P10253	4065	CIS	PGC3_SCZ_NoUKB	DECODE_Specific	+,NA		0.293156	0.293156	DECODE	DECODE	0.962086	1095.82	MDD	GAA	Proteiome	BLOOD	SMR	eQTLGen	SMR	-0.00669026	0.0069754	0.337497		37415601	10.3389/fgene.2023.1191264	Gedik et all Front Genet	BLOOD
GAA	P10253	4065	CIS	PGC3_SCZ_NoUKB	DECODE_Specific	+,NA		0.293156	0.293156	DECODE	DECODE	0.962086	1095.82	BIP	GAA	Proteiome	BLOOD	SMR	eQTLGen	SMR	0.00753857	0.0152313	0.620642		37415601	10.3389/fgene.2023.1191264	Gedik et all Front Genet	BLOOD
GAA	P10253	4065	CIS	PGC3_SCZ_NoUKB	DECODE_Specific	+,NA		0.293156	0.293156	DECODE	DECODE	0.962086	1095.82	SCZ	GAA	Proteiome	BLOOD	SMR	deCODE	SMR	0.0454505	0.156314	0.771231		37415601	10.3389/fgene.2023.1191264	Gedik et all Front Genet	BLOOD
GAA	P10253	4065	CIS	PGC3_SCZ_NoUKB	DECODE_Specific	+,NA		0.293156	0.293156	DECODE	DECODE	0.962086	1095.82	MDD	GAA	Proteiome	BRAIN	SMR	Wingo et al., 2022, in 722 samples	SMR	-0.00866624	0.00933111	0.35302		37415601	10.3389/fgene.2023.1191264	Gedik et all Front Genet	BRAIN
GAA	P10253	4065	CIS	PGC3_SCZ_NoUKB	DECODE_Specific	+,NA		0.293156	0.293156	DECODE	DECODE	0.962086	1095.82	BIP	GAA	Proteiome	BRAIN	SMR	Wingo et al., 2022, in 722 samples	SMR	-0.0105739	0.0203127	0.602677		37415601	10.3389/fgene.2023.1191264	Gedik et all Front Genet	BRAIN
GAA	P10253	4065	CIS	PGC3_SCZ_NoUKB	DECODE_Specific	+,NA		0.293156	0.293156	DECODE	DECODE	0.962086	1095.82	SCZ	GAA	Proteiome	BRAIN	SMR	Wingo et al., 2022, in 722 samples	SMR	0.0193762	0.0176253	0.271619		37415601	10.3389/fgene.2023.1191264	Gedik et all Front Genet	BRAIN
GAA	P10253	4065	CIS	PGC3_SCZ_NoUKB	DECODE_Specific	+,NA		0.293156	0.293156	DECODE	DECODE	0.962086	1095.82	MDD	GAA	Proteiome	BLOOD	SMR	deCODE	SMR	0.00818713	0.0149142	0.58304		37415601	10.3389/fgene.2023.1191264	Gedik et all Front Genet	BLOOD
GAA	P10253	4065	CIS	PGC3_SCZ_NoUKB	DECODE_Specific	+,NA		0.293156	0.293156	DECODE	DECODE	0.962086	1095.82	BIP	GAA	Proteiome	BLOOD	SMR	deCODE	SMR	-0.0111029	0.0327501	0.734595		37415601	10.3389/fgene.2023.1191264	Gedik et all Front Genet	BLOOD
GAA	P10253	4065	CIS	PGC3_SCZ_NoUKB	DECODE_Specific	+,NA		0.293156	0.293156	DECODE	DECODE	0.962086	1095.82	SCZ	GAA	Transcriptome	BRAIN_DLPFC	TWAS	CMC	FUSION	0.23599		0.813		31691811	10.1093/hmg/ddz253	Hall et al Hum Mol Genet	BRAIN
GAA	P10253	4065	CIS	PGC3_SCZ_NoUKB	DECODE_Specific	+,NA		0.293156	0.293156	DECODE	DECODE	0.962086	1095.82	SCZ.Clozuk.2018	GAA	Transcriptome	BRAIN	TWAS	PsychENCODE	FUSION	0.204324		0.838		30545856	10.1126/science.aat8127	Gandal et all science	BRAIN
GAA	P10253	4065	CIS	PGC3_SCZ_NoUKB	DECODE_Specific	+,NA		0.293156	0.293156	DECODE	DECODE	0.962086	1095.82	SCZ_PGC2+CLOZUK	GAA	Transcriptome	DLPFC	TWAS	Collado-Torres	FUSION	3.33442		0.000855		31174959	10.1016/j.neuron.2019.05.013	ColladoTorres_neuron_twas etal. Neuron	BRAIN
GAA	P10253	4065	CIS	PGC3_SCZ_NoUKB	DECODE_Specific	+,NA		0.293156	0.293156	DECODE	DECODE	0.962086	1095.82	Depression Howard et all	GAA	Proteiome	BRAIN DPFC	PWAS	ROS/MAP	FUSION	-0.7277		0.4668		33846625	10.1038/s41593-021-00832-6	Wingo Nat Neurosci	BRAIN
GAA	P10253	4065	CIS	PGC3_SCZ_NoUKB	DECODE_Specific	+,NA		0.293156	0.293156	DECODE	DECODE	0.962086	1095.82	Depression Howard et all	GAA	Transcriptome	BRAIN DPFC	TWAS	dPFC of 152 participants of European descent	FUSION	-0.192506		0.84735		33846625	10.1038/s41593-021-00832-6	Wingo Nat Neurosci	BRAIN
GAA	P10253	4065	CIS	PGC3_SCZ_NoUKB	DECODE_Specific	+,NA		0.293156	0.293156	DECODE	DECODE	0.962086	1095.82	Depression Howard et all	GAA	Proteiome	BRAIN	PWAS	ROS/MAP	FUSION	0.47154		0.637		33846625	10.1038/s41593-021-00832-6	Wingo Nat Neurosci	BRAIN
GAA	P10253	4065	CIS	PGC3_SCZ_NoUKB	DECODE_Specific	+,NA		0.293156	0.293156	DECODE	DECODE	0.962086	1095.82	SCZ	GAA	Transcriptome	Brain_Frontal_Cortex_BA9	TWAS	GteX	FUSION			0.73241		34416157	10.1016/j.ajhg.2021.07.011	Ayg√ºn N et al	Brain
GAA	P10253	4065	CIS	PGC3_SCZ_NoUKB	DECODE_Specific	+,NA		0.293156	0.293156	DECODE	DECODE	0.962086	1095.82	Schizophrenia	GAA	Transcriptome	brain caudate nucleus	TWAS	Gtex	Fusion			0.381267		36319771	10.1038/s41593-022-01182-7	Benjamin KJM	brain caudate nucleus
GAA	P10253	4065	CIS	Cognition_Meta	DECODE_Specific	-,NA		0.480573	0.480573	DECODE	DECODE	1.18339	1796.38	Bipolar disorder	GAA	Proteome	PLASMA	MR	AGES	TwoSampleMR	-0.0135569	0.0260163	0.602302		36280454	https://doi.org/10.1016/j.biopsych.2022.08.015	Lu et al Biol Psychiatry	BLOOD
GAA	P10253	4065	CIS	Cognition_Meta	DECODE_Specific	-,NA		0.480573	0.480573	DECODE	DECODE	1.18339	1796.38	Bipolar disorder	GAA	Proteome	PLASMA	MR	FENLAND	TwoSampleMR	-0.00619482	0.0172553	0.719587		36280454	https://doi.org/10.1016/j.biopsych.2022.08.015	Lu et al Biol Psychiatry	BLOOD
GAA	P10253	4065	CIS	Cognition_Meta	DECODE_Specific	-,NA		0.480573	0.480573	DECODE	DECODE	1.18339	1796.38	Major depressive disorder	GAA	Proteome	PLASMA	MR	AGES	TwoSampleMR	-0.0111111	0.0119241	0.35143		36280454	https://doi.org/10.1016/j.biopsych.2022.08.015	Lu et al Biol Psychiatry	BLOOD
GAA	P10253	4065	CIS	Cognition_Meta	DECODE_Specific	-,NA		0.480573	0.480573	DECODE	DECODE	1.18339	1796.38	Major depressive disorder	GAA	Proteome	PLASMA	MR	FENLAND	TwoSampleMR	-0.000204234	0.0100197	0.983738		36280454	https://doi.org/10.1016/j.biopsych.2022.08.015	Lu et al Biol Psychiatry	BLOOD
GAA	P10253	4065	CIS	Cognition_Meta	DECODE_Specific	-,NA		0.480573	0.480573	DECODE	DECODE	1.18339	1796.38	Schizophrenia	GAA	Proteome	PLASMA	MR	AGES	TwoSampleMR	0.0249257	0.0224932	0.267801		36280454	https://doi.org/10.1016/j.biopsych.2022.08.015	Lu et al Biol Psychiatry	BLOOD
GAA	P10253	4065	CIS	Cognition_Meta	DECODE_Specific	-,NA		0.480573	0.480573	DECODE	DECODE	1.18339	1796.38	Schizophrenia	GAA	Proteome	PLASMA	MR	FENLAND	TwoSampleMR	0.0167877	0.0195679	0.390937		36280454	https://doi.org/10.1016/j.biopsych.2022.08.015	Lu et al Biol Psychiatry	BLOOD
GAA	P10253	4065	CIS	Cognition_Meta	DECODE_Specific	-,NA		0.480573	0.480573	DECODE	DECODE	1.18339	1796.38	SCZ_PGC3	GAA	Transcriptome	DLPFC	MR	CMC+GTEX	MendelianRandomization			0.564089		35460606	10.1016/j.ajhg.2022.04.004	Jiang eet all Am J Hum Genet	BRAIN
GAA	P10253	4065	CIS	Cognition_Meta	DECODE_Specific	-,NA		0.480573	0.480573	DECODE	DECODE	1.18339	1796.38	SCZ_PGC3	GAA	Transcriptome	DLPFC	MR	CMC+GTEX	MendelianRandomization			0.558542		35460606	10.1016/j.ajhg.2022.04.004	Jiang eet all Am J Hum Genet	BRAIN
GAA	P10253	4065	CIS	Cognition_Meta	DECODE_Specific	-,NA		0.480573	0.480573	DECODE	DECODE	1.18339	1796.38	SCZ_PGC3	GAA	Transcriptome	DLPFC	MR	CMC+GTEX	MendelianRandomization			0.819127		35460606	10.1016/j.ajhg.2022.04.004	Jiang eet all Am J Hum Genet	BRAIN
GAA	P10253	4065	CIS	Cognition_Meta	DECODE_Specific	-,NA		0.480573	0.480573	DECODE	DECODE	1.18339	1796.38	SCZ_PGC3	GAA	Transcriptome	DLPFC	MR	CMC+GTEX	EMIC			0.790055		35460606	10.1016/j.ajhg.2022.04.004	Jiang eet all Am J Hum Genet	BRAIN
GAA	P10253	4065	CIS	Cognition_Meta	DECODE_Specific	-,NA		0.480573	0.480573	DECODE	DECODE	1.18339	1796.38	BIP_2019_Stahl_etall	GAA	Transcriptome	DLPFC	MR	CMC+GTEX	MendelianRandomization			0.864419		35460606	10.1016/j.ajhg.2022.04.004	Jiang eet all Am J Hum Genet	BRAIN
GAA	P10253	4065	CIS	Cognition_Meta	DECODE_Specific	-,NA		0.480573	0.480573	DECODE	DECODE	1.18339	1796.38	BIP_2019_Stahl_etall	GAA	Transcriptome	DLPFC	MR	CMC+GTEX	MendelianRandomization			.		35460606	10.1016/j.ajhg.2022.04.004	Jiang eet all Am J Hum Genet	BRAIN
GAA	P10253	4065	CIS	Cognition_Meta	DECODE_Specific	-,NA		0.480573	0.480573	DECODE	DECODE	1.18339	1796.38	BIP_2019_Stahl_etall	GAA	Transcriptome	DLPFC	MR	CMC+GTEX	MendelianRandomization			0.24679		35460606	10.1016/j.ajhg.2022.04.004	Jiang eet all Am J Hum Genet	BRAIN
GAA	P10253	4065	CIS	Cognition_Meta	DECODE_Specific	-,NA		0.480573	0.480573	DECODE	DECODE	1.18339	1796.38	BIP_2019_Stahl_etall	GAA	Transcriptome	DLPFC	MR	CMC+GTEX	EMIC			0.0322692		35460606	10.1016/j.ajhg.2022.04.004	Jiang eet all Am J Hum Genet	BRAIN
GAA	P10253	4065	CIS	Cognition_Meta	DECODE_Specific	-,NA		0.480573	0.480573	DECODE	DECODE	1.18339	1796.38	Deepression_Wray_tall	GAA	Proteiome	BRAIN DLPFC	MR	ROS/MAP	TwoSampleMR	-0.03	0.06	0.639		35296807	10.1038/s41380-022-01507-9	Deng et all Mol Psychiatry	BRAIN
GAA	P10253	4065	CIS	Cognition_Meta	DECODE_Specific	-,NA		0.480573	0.480573	DECODE	DECODE	1.18339	1796.38	Deepression_Wray_tall	GAA	Transcriptome	BRAIN DLPFC	MR	PsychENCODE	TwoSampleMR	0	0.01	0.583		35296807	10.1038/s41380-022-01507-9	Deng et all Mol Psychiatry	BRAIN
GAA	P10253	4065	CIS	Cognition_Meta	DECODE_Specific	-,NA		0.480573	0.480573	DECODE	DECODE	1.18339	1796.38	Deepression_Wray_tall	GAA	Proteiome	BLOOD	MR	AGES	TwoSampleMR	-0.01	0.01	0.351		35296807	10.1038/s41380-022-01507-9	Deng et all Mol Psychiatry	BLOOD
GAA	P10253	4065	CIS	Cognition_Meta	DECODE_Specific	-,NA		0.480573	0.480573	DECODE	DECODE	1.18339	1796.38	Deepression_Wray_tall	GAA	Transcriptome	BLOOD	MR	GTEx	TwoSampleMR	-0.01	0.01	0.351		35296807	10.1038/s41380-022-01507-9	Deng et all Mol Psychiatry	BLOOD
GAA	P10253	4065	CIS	Cognition_Meta	DECODE_Specific	-,NA		0.480573	0.480573	DECODE	DECODE	1.18339	1796.38	SCZ_PGC3	GAA	Transcriptome	DLPFC	SMR	CMC+GTEX	SMR	0.0147112	0.0159427	0.356135		35460606	10.1016/j.ajhg.2022.04.004	Jiang eet all Am J Hum Genet	BRAIN
GAA	P10253	4065	CIS	Cognition_Meta	DECODE_Specific	-,NA		0.480573	0.480573	DECODE	DECODE	1.18339	1796.38	SCZ_PGC3	GAA	Transcriptome_Transcriptlvel	DLPFC	SMR	CMC+GTEX	SMR	0.0144956	0.0157065	0.356058		35460606	10.1016/j.ajhg.2022.04.004	Jiang eet all Am J Hum Genet	BRAIN
GAA	P10253	4065	CIS	Cognition_Meta	DECODE_Specific	-,NA		0.480573	0.480573	DECODE	DECODE	1.18339	1796.38	SCZ_PGC3	GAA	Transcriptome_Transcriptlvel	DLPFC	SMR	CMC+GTEX	SMR	0.0250008	0.0273746	0.361092		35460606	10.1016/j.ajhg.2022.04.004	Jiang eet all Am J Hum Genet	BRAIN
GAA	P10253	4065	CIS	Cognition_Meta	DECODE_Specific	-,NA		0.480573	0.480573	DECODE	DECODE	1.18339	1796.38	SCZ.Clozuk.2018	GAA	Transcriptome	BRAIN	SMR	PsychENCODE	SMR	0.00506302	0.0147216	0.731		30545856	10.1126/science.aat8127	Gandal et all science	BRAIN
GAA	P10253	4065	CIS	Cognition_Meta	DECODE_Specific	-,NA		0.480573	0.480573	DECODE	DECODE	1.18339	1796.38	BD.PGC.ruderferCell2018	GAA	Transcriptome	BRAIN	SMR	PsychENCODE	SMR	-0.0298069	0.0227718	0.190553		30545856	10.1126/science.aat8127	Gandal et all science	BRAIN
GAA	P10253	4065	CIS	Cognition_Meta	DECODE_Specific	-,NA		0.480573	0.480573	DECODE	DECODE	1.18339	1796.38	Depression Howard et all	GAA	Proteiome	BRAIN DPFC	SMR	ROS/MAP	SMR	-0.0264916	0.056519	0.63927		33846625	10.1038/s41593-021-00832-6	Wingo Nat Neurosci	BRAIN
GAA	P10253	4065	CIS	Cognition_Meta	DECODE_Specific	-,NA		0.480573	0.480573	DECODE	DECODE	1.18339	1796.38	MDD	GAA	Proteiome	BRAIN	SMR	BrainMeta	SMR	0.00295194	0.00537757	0.58305		37415601	10.3389/fgene.2023.1191264	Gedik et all Front Genet	BRAIN
GAA	P10253	4065	CIS	Cognition_Meta	DECODE_Specific	-,NA		0.480573	0.480573	DECODE	DECODE	1.18339	1796.38	BIP	GAA	Proteiome	BRAIN	SMR	BrainMeta	SMR	-0.00400325	0.0118084	0.734598		37415601	10.3389/fgene.2023.1191264	Gedik et all Front Genet	BRAIN
GAA	P10253	4065	CIS	Cognition_Meta	DECODE_Specific	-,NA		0.480573	0.480573	DECODE	DECODE	1.18339	1796.38	SCZ	GAA	Proteiome	BRAIN	SMR	BrainMeta	SMR	0.0138733	0.010552	0.18859		37415601	10.3389/fgene.2023.1191264	Gedik et all Front Genet	BRAIN
GAA	P10253	4065	CIS	Cognition_Meta	DECODE_Specific	-,NA		0.480573	0.480573	DECODE	DECODE	1.18339	1796.38	MDD	GAA	Proteiome	BLOOD	SMR	eQTLGen	SMR	-0.00669026	0.0069754	0.337497		37415601	10.3389/fgene.2023.1191264	Gedik et all Front Genet	BLOOD
GAA	P10253	4065	CIS	Cognition_Meta	DECODE_Specific	-,NA		0.480573	0.480573	DECODE	DECODE	1.18339	1796.38	BIP	GAA	Proteiome	BLOOD	SMR	eQTLGen	SMR	0.00753857	0.0152313	0.620642		37415601	10.3389/fgene.2023.1191264	Gedik et all Front Genet	BLOOD
GAA	P10253	4065	CIS	Cognition_Meta	DECODE_Specific	-,NA		0.480573	0.480573	DECODE	DECODE	1.18339	1796.38	SCZ	GAA	Proteiome	BLOOD	SMR	deCODE	SMR	0.0454505	0.156314	0.771231		37415601	10.3389/fgene.2023.1191264	Gedik et all Front Genet	BLOOD
GAA	P10253	4065	CIS	Cognition_Meta	DECODE_Specific	-,NA		0.480573	0.480573	DECODE	DECODE	1.18339	1796.38	MDD	GAA	Proteiome	BRAIN	SMR	Wingo et al., 2022, in 722 samples	SMR	-0.00866624	0.00933111	0.35302		37415601	10.3389/fgene.2023.1191264	Gedik et all Front Genet	BRAIN
GAA	P10253	4065	CIS	Cognition_Meta	DECODE_Specific	-,NA		0.480573	0.480573	DECODE	DECODE	1.18339	1796.38	BIP	GAA	Proteiome	BRAIN	SMR	Wingo et al., 2022, in 722 samples	SMR	-0.0105739	0.0203127	0.602677		37415601	10.3389/fgene.2023.1191264	Gedik et all Front Genet	BRAIN
GAA	P10253	4065	CIS	Cognition_Meta	DECODE_Specific	-,NA		0.480573	0.480573	DECODE	DECODE	1.18339	1796.38	SCZ	GAA	Proteiome	BRAIN	SMR	Wingo et al., 2022, in 722 samples	SMR	0.0193762	0.0176253	0.271619		37415601	10.3389/fgene.2023.1191264	Gedik et all Front Genet	BRAIN
GAA	P10253	4065	CIS	Cognition_Meta	DECODE_Specific	-,NA		0.480573	0.480573	DECODE	DECODE	1.18339	1796.38	MDD	GAA	Proteiome	BLOOD	SMR	deCODE	SMR	0.00818713	0.0149142	0.58304		37415601	10.3389/fgene.2023.1191264	Gedik et all Front Genet	BLOOD
GAA	P10253	4065	CIS	Cognition_Meta	DECODE_Specific	-,NA		0.480573	0.480573	DECODE	DECODE	1.18339	1796.38	BIP	GAA	Proteiome	BLOOD	SMR	deCODE	SMR	-0.0111029	0.0327501	0.734595		37415601	10.3389/fgene.2023.1191264	Gedik et all Front Genet	BLOOD
GAA	P10253	4065	CIS	Cognition_Meta	DECODE_Specific	-,NA		0.480573	0.480573	DECODE	DECODE	1.18339	1796.38	SCZ	GAA	Transcriptome	BRAIN_DLPFC	TWAS	CMC	FUSION	0.23599		0.813		31691811	10.1093/hmg/ddz253	Hall et al Hum Mol Genet	BRAIN
GAA	P10253	4065	CIS	Cognition_Meta	DECODE_Specific	-,NA		0.480573	0.480573	DECODE	DECODE	1.18339	1796.38	SCZ.Clozuk.2018	GAA	Transcriptome	BRAIN	TWAS	PsychENCODE	FUSION	0.204324		0.838		30545856	10.1126/science.aat8127	Gandal et all science	BRAIN
GAA	P10253	4065	CIS	Cognition_Meta	DECODE_Specific	-,NA		0.480573	0.480573	DECODE	DECODE	1.18339	1796.38	SCZ_PGC2+CLOZUK	GAA	Transcriptome	DLPFC	TWAS	Collado-Torres	FUSION	3.33442		0.000855		31174959	10.1016/j.neuron.2019.05.013	ColladoTorres_neuron_twas etal. Neuron	BRAIN
GAA	P10253	4065	CIS	Cognition_Meta	DECODE_Specific	-,NA		0.480573	0.480573	DECODE	DECODE	1.18339	1796.38	Depression Howard et all	GAA	Proteiome	BRAIN DPFC	PWAS	ROS/MAP	FUSION	-0.7277		0.4668		33846625	10.1038/s41593-021-00832-6	Wingo Nat Neurosci	BRAIN
GAA	P10253	4065	CIS	Cognition_Meta	DECODE_Specific	-,NA		0.480573	0.480573	DECODE	DECODE	1.18339	1796.38	Depression Howard et all	GAA	Transcriptome	BRAIN DPFC	TWAS	dPFC of 152 participants of European descent	FUSION	-0.192506		0.84735		33846625	10.1038/s41593-021-00832-6	Wingo Nat Neurosci	BRAIN
GAA	P10253	4065	CIS	Cognition_Meta	DECODE_Specific	-,NA		0.480573	0.480573	DECODE	DECODE	1.18339	1796.38	Depression Howard et all	GAA	Proteiome	BRAIN	PWAS	ROS/MAP	FUSION	0.47154		0.637		33846625	10.1038/s41593-021-00832-6	Wingo Nat Neurosci	BRAIN
GAA	P10253	4065	CIS	Cognition_Meta	DECODE_Specific	-,NA		0.480573	0.480573	DECODE	DECODE	1.18339	1796.38	SCZ	GAA	Transcriptome	Brain_Frontal_Cortex_BA9	TWAS	GteX	FUSION			0.73241		34416157	10.1016/j.ajhg.2021.07.011	Ayg√ºn N et al	Brain
GAA	P10253	4065	CIS	Cognition_Meta	DECODE_Specific	-,NA		0.480573	0.480573	DECODE	DECODE	1.18339	1796.38	Schizophrenia	GAA	Transcriptome	brain caudate nucleus	TWAS	Gtex	Fusion			0.381267		36319771	10.1038/s41593-022-01182-7	Benjamin KJM	brain caudate nucleus
GAA	P10253	4065	CIS	Depression_iPSYCH_2023	DECODE_Specific	-,NA		0.558969	0.558969	DECODE	DECODE	1.23125	2089.43	Bipolar disorder	GAA	Proteome	PLASMA	MR	AGES	TwoSampleMR	-0.0135569	0.0260163	0.602302		36280454	https://doi.org/10.1016/j.biopsych.2022.08.015	Lu et al Biol Psychiatry	BLOOD
GAA	P10253	4065	CIS	Depression_iPSYCH_2023	DECODE_Specific	-,NA		0.558969	0.558969	DECODE	DECODE	1.23125	2089.43	Bipolar disorder	GAA	Proteome	PLASMA	MR	FENLAND	TwoSampleMR	-0.00619482	0.0172553	0.719587		36280454	https://doi.org/10.1016/j.biopsych.2022.08.015	Lu et al Biol Psychiatry	BLOOD
GAA	P10253	4065	CIS	Depression_iPSYCH_2023	DECODE_Specific	-,NA		0.558969	0.558969	DECODE	DECODE	1.23125	2089.43	Major depressive disorder	GAA	Proteome	PLASMA	MR	AGES	TwoSampleMR	-0.0111111	0.0119241	0.35143		36280454	https://doi.org/10.1016/j.biopsych.2022.08.015	Lu et al Biol Psychiatry	BLOOD
GAA	P10253	4065	CIS	Depression_iPSYCH_2023	DECODE_Specific	-,NA		0.558969	0.558969	DECODE	DECODE	1.23125	2089.43	Major depressive disorder	GAA	Proteome	PLASMA	MR	FENLAND	TwoSampleMR	-0.000204234	0.0100197	0.983738		36280454	https://doi.org/10.1016/j.biopsych.2022.08.015	Lu et al Biol Psychiatry	BLOOD
GAA	P10253	4065	CIS	Depression_iPSYCH_2023	DECODE_Specific	-,NA		0.558969	0.558969	DECODE	DECODE	1.23125	2089.43	Schizophrenia	GAA	Proteome	PLASMA	MR	AGES	TwoSampleMR	0.0249257	0.0224932	0.267801		36280454	https://doi.org/10.1016/j.biopsych.2022.08.015	Lu et al Biol Psychiatry	BLOOD
GAA	P10253	4065	CIS	Depression_iPSYCH_2023	DECODE_Specific	-,NA		0.558969	0.558969	DECODE	DECODE	1.23125	2089.43	Schizophrenia	GAA	Proteome	PLASMA	MR	FENLAND	TwoSampleMR	0.0167877	0.0195679	0.390937		36280454	https://doi.org/10.1016/j.biopsych.2022.08.015	Lu et al Biol Psychiatry	BLOOD
GAA	P10253	4065	CIS	Depression_iPSYCH_2023	DECODE_Specific	-,NA		0.558969	0.558969	DECODE	DECODE	1.23125	2089.43	SCZ_PGC3	GAA	Transcriptome	DLPFC	MR	CMC+GTEX	MendelianRandomization			0.564089		35460606	10.1016/j.ajhg.2022.04.004	Jiang eet all Am J Hum Genet	BRAIN
GAA	P10253	4065	CIS	Depression_iPSYCH_2023	DECODE_Specific	-,NA		0.558969	0.558969	DECODE	DECODE	1.23125	2089.43	SCZ_PGC3	GAA	Transcriptome	DLPFC	MR	CMC+GTEX	MendelianRandomization			0.558542		35460606	10.1016/j.ajhg.2022.04.004	Jiang eet all Am J Hum Genet	BRAIN
GAA	P10253	4065	CIS	Depression_iPSYCH_2023	DECODE_Specific	-,NA		0.558969	0.558969	DECODE	DECODE	1.23125	2089.43	SCZ_PGC3	GAA	Transcriptome	DLPFC	MR	CMC+GTEX	MendelianRandomization			0.819127		35460606	10.1016/j.ajhg.2022.04.004	Jiang eet all Am J Hum Genet	BRAIN
GAA	P10253	4065	CIS	Depression_iPSYCH_2023	DECODE_Specific	-,NA		0.558969	0.558969	DECODE	DECODE	1.23125	2089.43	SCZ_PGC3	GAA	Transcriptome	DLPFC	MR	CMC+GTEX	EMIC			0.790055		35460606	10.1016/j.ajhg.2022.04.004	Jiang eet all Am J Hum Genet	BRAIN
GAA	P10253	4065	CIS	Depression_iPSYCH_2023	DECODE_Specific	-,NA		0.558969	0.558969	DECODE	DECODE	1.23125	2089.43	BIP_2019_Stahl_etall	GAA	Transcriptome	DLPFC	MR	CMC+GTEX	MendelianRandomization			0.864419		35460606	10.1016/j.ajhg.2022.04.004	Jiang eet all Am J Hum Genet	BRAIN
GAA	P10253	4065	CIS	Depression_iPSYCH_2023	DECODE_Specific	-,NA		0.558969	0.558969	DECODE	DECODE	1.23125	2089.43	BIP_2019_Stahl_etall	GAA	Transcriptome	DLPFC	MR	CMC+GTEX	MendelianRandomization			.		35460606	10.1016/j.ajhg.2022.04.004	Jiang eet all Am J Hum Genet	BRAIN
GAA	P10253	4065	CIS	Depression_iPSYCH_2023	DECODE_Specific	-,NA		0.558969	0.558969	DECODE	DECODE	1.23125	2089.43	BIP_2019_Stahl_etall	GAA	Transcriptome	DLPFC	MR	CMC+GTEX	MendelianRandomization			0.24679		35460606	10.1016/j.ajhg.2022.04.004	Jiang eet all Am J Hum Genet	BRAIN
GAA	P10253	4065	CIS	Depression_iPSYCH_2023	DECODE_Specific	-,NA		0.558969	0.558969	DECODE	DECODE	1.23125	2089.43	BIP_2019_Stahl_etall	GAA	Transcriptome	DLPFC	MR	CMC+GTEX	EMIC			0.0322692		35460606	10.1016/j.ajhg.2022.04.004	Jiang eet all Am J Hum Genet	BRAIN
GAA	P10253	4065	CIS	Depression_iPSYCH_2023	DECODE_Specific	-,NA		0.558969	0.558969	DECODE	DECODE	1.23125	2089.43	Deepression_Wray_tall	GAA	Proteiome	BRAIN DLPFC	MR	ROS/MAP	TwoSampleMR	-0.03	0.06	0.639		35296807	10.1038/s41380-022-01507-9	Deng et all Mol Psychiatry	BRAIN
GAA	P10253	4065	CIS	Depression_iPSYCH_2023	DECODE_Specific	-,NA		0.558969	0.558969	DECODE	DECODE	1.23125	2089.43	Deepression_Wray_tall	GAA	Transcriptome	BRAIN DLPFC	MR	PsychENCODE	TwoSampleMR	0	0.01	0.583		35296807	10.1038/s41380-022-01507-9	Deng et all Mol Psychiatry	BRAIN
GAA	P10253	4065	CIS	Depression_iPSYCH_2023	DECODE_Specific	-,NA		0.558969	0.558969	DECODE	DECODE	1.23125	2089.43	Deepression_Wray_tall	GAA	Proteiome	BLOOD	MR	AGES	TwoSampleMR	-0.01	0.01	0.351		35296807	10.1038/s41380-022-01507-9	Deng et all Mol Psychiatry	BLOOD
GAA	P10253	4065	CIS	Depression_iPSYCH_2023	DECODE_Specific	-,NA		0.558969	0.558969	DECODE	DECODE	1.23125	2089.43	Deepression_Wray_tall	GAA	Transcriptome	BLOOD	MR	GTEx	TwoSampleMR	-0.01	0.01	0.351		35296807	10.1038/s41380-022-01507-9	Deng et all Mol Psychiatry	BLOOD
GAA	P10253	4065	CIS	Depression_iPSYCH_2023	DECODE_Specific	-,NA		0.558969	0.558969	DECODE	DECODE	1.23125	2089.43	SCZ_PGC3	GAA	Transcriptome	DLPFC	SMR	CMC+GTEX	SMR	0.0147112	0.0159427	0.356135		35460606	10.1016/j.ajhg.2022.04.004	Jiang eet all Am J Hum Genet	BRAIN
GAA	P10253	4065	CIS	Depression_iPSYCH_2023	DECODE_Specific	-,NA		0.558969	0.558969	DECODE	DECODE	1.23125	2089.43	SCZ_PGC3	GAA	Transcriptome_Transcriptlvel	DLPFC	SMR	CMC+GTEX	SMR	0.0144956	0.0157065	0.356058		35460606	10.1016/j.ajhg.2022.04.004	Jiang eet all Am J Hum Genet	BRAIN
GAA	P10253	4065	CIS	Depression_iPSYCH_2023	DECODE_Specific	-,NA		0.558969	0.558969	DECODE	DECODE	1.23125	2089.43	SCZ_PGC3	GAA	Transcriptome_Transcriptlvel	DLPFC	SMR	CMC+GTEX	SMR	0.0250008	0.0273746	0.361092		35460606	10.1016/j.ajhg.2022.04.004	Jiang eet all Am J Hum Genet	BRAIN
GAA	P10253	4065	CIS	Depression_iPSYCH_2023	DECODE_Specific	-,NA		0.558969	0.558969	DECODE	DECODE	1.23125	2089.43	SCZ.Clozuk.2018	GAA	Transcriptome	BRAIN	SMR	PsychENCODE	SMR	0.00506302	0.0147216	0.731		30545856	10.1126/science.aat8127	Gandal et all science	BRAIN
GAA	P10253	4065	CIS	Depression_iPSYCH_2023	DECODE_Specific	-,NA		0.558969	0.558969	DECODE	DECODE	1.23125	2089.43	BD.PGC.ruderferCell2018	GAA	Transcriptome	BRAIN	SMR	PsychENCODE	SMR	-0.0298069	0.0227718	0.190553		30545856	10.1126/science.aat8127	Gandal et all science	BRAIN
GAA	P10253	4065	CIS	Depression_iPSYCH_2023	DECODE_Specific	-,NA		0.558969	0.558969	DECODE	DECODE	1.23125	2089.43	Depression Howard et all	GAA	Proteiome	BRAIN DPFC	SMR	ROS/MAP	SMR	-0.0264916	0.056519	0.63927		33846625	10.1038/s41593-021-00832-6	Wingo Nat Neurosci	BRAIN
GAA	P10253	4065	CIS	Depression_iPSYCH_2023	DECODE_Specific	-,NA		0.558969	0.558969	DECODE	DECODE	1.23125	2089.43	MDD	GAA	Proteiome	BRAIN	SMR	BrainMeta	SMR	0.00295194	0.00537757	0.58305		37415601	10.3389/fgene.2023.1191264	Gedik et all Front Genet	BRAIN
GAA	P10253	4065	CIS	Depression_iPSYCH_2023	DECODE_Specific	-,NA		0.558969	0.558969	DECODE	DECODE	1.23125	2089.43	BIP	GAA	Proteiome	BRAIN	SMR	BrainMeta	SMR	-0.00400325	0.0118084	0.734598		37415601	10.3389/fgene.2023.1191264	Gedik et all Front Genet	BRAIN
GAA	P10253	4065	CIS	Depression_iPSYCH_2023	DECODE_Specific	-,NA		0.558969	0.558969	DECODE	DECODE	1.23125	2089.43	SCZ	GAA	Proteiome	BRAIN	SMR	BrainMeta	SMR	0.0138733	0.010552	0.18859		37415601	10.3389/fgene.2023.1191264	Gedik et all Front Genet	BRAIN
GAA	P10253	4065	CIS	Depression_iPSYCH_2023	DECODE_Specific	-,NA		0.558969	0.558969	DECODE	DECODE	1.23125	2089.43	MDD	GAA	Proteiome	BLOOD	SMR	eQTLGen	SMR	-0.00669026	0.0069754	0.337497		37415601	10.3389/fgene.2023.1191264	Gedik et all Front Genet	BLOOD
GAA	P10253	4065	CIS	Depression_iPSYCH_2023	DECODE_Specific	-,NA		0.558969	0.558969	DECODE	DECODE	1.23125	2089.43	BIP	GAA	Proteiome	BLOOD	SMR	eQTLGen	SMR	0.00753857	0.0152313	0.620642		37415601	10.3389/fgene.2023.1191264	Gedik et all Front Genet	BLOOD
GAA	P10253	4065	CIS	Depression_iPSYCH_2023	DECODE_Specific	-,NA		0.558969	0.558969	DECODE	DECODE	1.23125	2089.43	SCZ	GAA	Proteiome	BLOOD	SMR	deCODE	SMR	0.0454505	0.156314	0.771231		37415601	10.3389/fgene.2023.1191264	Gedik et all Front Genet	BLOOD
GAA	P10253	4065	CIS	Depression_iPSYCH_2023	DECODE_Specific	-,NA		0.558969	0.558969	DECODE	DECODE	1.23125	2089.43	MDD	GAA	Proteiome	BRAIN	SMR	Wingo et al., 2022, in 722 samples	SMR	-0.00866624	0.00933111	0.35302		37415601	10.3389/fgene.2023.1191264	Gedik et all Front Genet	BRAIN
GAA	P10253	4065	CIS	Depression_iPSYCH_2023	DECODE_Specific	-,NA		0.558969	0.558969	DECODE	DECODE	1.23125	2089.43	BIP	GAA	Proteiome	BRAIN	SMR	Wingo et al., 2022, in 722 samples	SMR	-0.0105739	0.0203127	0.602677		37415601	10.3389/fgene.2023.1191264	Gedik et all Front Genet	BRAIN
GAA	P10253	4065	CIS	Depression_iPSYCH_2023	DECODE_Specific	-,NA		0.558969	0.558969	DECODE	DECODE	1.23125	2089.43	SCZ	GAA	Proteiome	BRAIN	SMR	Wingo et al., 2022, in 722 samples	SMR	0.0193762	0.0176253	0.271619		37415601	10.3389/fgene.2023.1191264	Gedik et all Front Genet	BRAIN
GAA	P10253	4065	CIS	Depression_iPSYCH_2023	DECODE_Specific	-,NA		0.558969	0.558969	DECODE	DECODE	1.23125	2089.43	MDD	GAA	Proteiome	BLOOD	SMR	deCODE	SMR	0.00818713	0.0149142	0.58304		37415601	10.3389/fgene.2023.1191264	Gedik et all Front Genet	BLOOD
GAA	P10253	4065	CIS	Depression_iPSYCH_2023	DECODE_Specific	-,NA		0.558969	0.558969	DECODE	DECODE	1.23125	2089.43	BIP	GAA	Proteiome	BLOOD	SMR	deCODE	SMR	-0.0111029	0.0327501	0.734595		37415601	10.3389/fgene.2023.1191264	Gedik et all Front Genet	BLOOD
GAA	P10253	4065	CIS	Depression_iPSYCH_2023	DECODE_Specific	-,NA		0.558969	0.558969	DECODE	DECODE	1.23125	2089.43	SCZ	GAA	Transcriptome	BRAIN_DLPFC	TWAS	CMC	FUSION	0.23599		0.813		31691811	10.1093/hmg/ddz253	Hall et al Hum Mol Genet	BRAIN
GAA	P10253	4065	CIS	Depression_iPSYCH_2023	DECODE_Specific	-,NA		0.558969	0.558969	DECODE	DECODE	1.23125	2089.43	SCZ.Clozuk.2018	GAA	Transcriptome	BRAIN	TWAS	PsychENCODE	FUSION	0.204324		0.838		30545856	10.1126/science.aat8127	Gandal et all science	BRAIN
GAA	P10253	4065	CIS	Depression_iPSYCH_2023	DECODE_Specific	-,NA		0.558969	0.558969	DECODE	DECODE	1.23125	2089.43	SCZ_PGC2+CLOZUK	GAA	Transcriptome	DLPFC	TWAS	Collado-Torres	FUSION	3.33442		0.000855		31174959	10.1016/j.neuron.2019.05.013	ColladoTorres_neuron_twas etal. Neuron	BRAIN
GAA	P10253	4065	CIS	Depression_iPSYCH_2023	DECODE_Specific	-,NA		0.558969	0.558969	DECODE	DECODE	1.23125	2089.43	Depression Howard et all	GAA	Proteiome	BRAIN DPFC	PWAS	ROS/MAP	FUSION	-0.7277		0.4668		33846625	10.1038/s41593-021-00832-6	Wingo Nat Neurosci	BRAIN
GAA	P10253	4065	CIS	Depression_iPSYCH_2023	DECODE_Specific	-,NA		0.558969	0.558969	DECODE	DECODE	1.23125	2089.43	Depression Howard et all	GAA	Transcriptome	BRAIN DPFC	TWAS	dPFC of 152 participants of European descent	FUSION	-0.192506		0.84735		33846625	10.1038/s41593-021-00832-6	Wingo Nat Neurosci	BRAIN
GAA	P10253	4065	CIS	Depression_iPSYCH_2023	DECODE_Specific	-,NA		0.558969	0.558969	DECODE	DECODE	1.23125	2089.43	Depression Howard et all	GAA	Proteiome	BRAIN	PWAS	ROS/MAP	FUSION	0.47154		0.637		33846625	10.1038/s41593-021-00832-6	Wingo Nat Neurosci	BRAIN
GAA	P10253	4065	CIS	Depression_iPSYCH_2023	DECODE_Specific	-,NA		0.558969	0.558969	DECODE	DECODE	1.23125	2089.43	SCZ	GAA	Transcriptome	Brain_Frontal_Cortex_BA9	TWAS	GteX	FUSION			0.73241		34416157	10.1016/j.ajhg.2021.07.011	Ayg√ºn N et al	Brain
GAA	P10253	4065	CIS	Depression_iPSYCH_2023	DECODE_Specific	-,NA		0.558969	0.558969	DECODE	DECODE	1.23125	2089.43	Schizophrenia	GAA	Transcriptome	brain caudate nucleus	TWAS	Gtex	Fusion			0.381267		36319771	10.1038/s41593-022-01182-7	Benjamin KJM	brain caudate nucleus
GAA	P10253	4065	CIS	BIP_PGC3_noukb	DECODE_Specific	+,NA		0.764606	0.764606	DECODE	DECODE	1.32688	2858.1	Bipolar disorder	GAA	Proteome	PLASMA	MR	AGES	TwoSampleMR	-0.0135569	0.0260163	0.602302		36280454	https://doi.org/10.1016/j.biopsych.2022.08.015	Lu et al Biol Psychiatry	BLOOD
GAA	P10253	4065	CIS	BIP_PGC3_noukb	DECODE_Specific	+,NA		0.764606	0.764606	DECODE	DECODE	1.32688	2858.1	Bipolar disorder	GAA	Proteome	PLASMA	MR	FENLAND	TwoSampleMR	-0.00619482	0.0172553	0.719587		36280454	https://doi.org/10.1016/j.biopsych.2022.08.015	Lu et al Biol Psychiatry	BLOOD
GAA	P10253	4065	CIS	BIP_PGC3_noukb	DECODE_Specific	+,NA		0.764606	0.764606	DECODE	DECODE	1.32688	2858.1	Major depressive disorder	GAA	Proteome	PLASMA	MR	AGES	TwoSampleMR	-0.0111111	0.0119241	0.35143		36280454	https://doi.org/10.1016/j.biopsych.2022.08.015	Lu et al Biol Psychiatry	BLOOD
GAA	P10253	4065	CIS	BIP_PGC3_noukb	DECODE_Specific	+,NA		0.764606	0.764606	DECODE	DECODE	1.32688	2858.1	Major depressive disorder	GAA	Proteome	PLASMA	MR	FENLAND	TwoSampleMR	-0.000204234	0.0100197	0.983738		36280454	https://doi.org/10.1016/j.biopsych.2022.08.015	Lu et al Biol Psychiatry	BLOOD
GAA	P10253	4065	CIS	BIP_PGC3_noukb	DECODE_Specific	+,NA		0.764606	0.764606	DECODE	DECODE	1.32688	2858.1	Schizophrenia	GAA	Proteome	PLASMA	MR	AGES	TwoSampleMR	0.0249257	0.0224932	0.267801		36280454	https://doi.org/10.1016/j.biopsych.2022.08.015	Lu et al Biol Psychiatry	BLOOD
GAA	P10253	4065	CIS	BIP_PGC3_noukb	DECODE_Specific	+,NA		0.764606	0.764606	DECODE	DECODE	1.32688	2858.1	Schizophrenia	GAA	Proteome	PLASMA	MR	FENLAND	TwoSampleMR	0.0167877	0.0195679	0.390937		36280454	https://doi.org/10.1016/j.biopsych.2022.08.015	Lu et al Biol Psychiatry	BLOOD
GAA	P10253	4065	CIS	BIP_PGC3_noukb	DECODE_Specific	+,NA		0.764606	0.764606	DECODE	DECODE	1.32688	2858.1	SCZ_PGC3	GAA	Transcriptome	DLPFC	MR	CMC+GTEX	MendelianRandomization			0.564089		35460606	10.1016/j.ajhg.2022.04.004	Jiang eet all Am J Hum Genet	BRAIN
GAA	P10253	4065	CIS	BIP_PGC3_noukb	DECODE_Specific	+,NA		0.764606	0.764606	DECODE	DECODE	1.32688	2858.1	SCZ_PGC3	GAA	Transcriptome	DLPFC	MR	CMC+GTEX	MendelianRandomization			0.558542		35460606	10.1016/j.ajhg.2022.04.004	Jiang eet all Am J Hum Genet	BRAIN
GAA	P10253	4065	CIS	BIP_PGC3_noukb	DECODE_Specific	+,NA		0.764606	0.764606	DECODE	DECODE	1.32688	2858.1	SCZ_PGC3	GAA	Transcriptome	DLPFC	MR	CMC+GTEX	MendelianRandomization			0.819127		35460606	10.1016/j.ajhg.2022.04.004	Jiang eet all Am J Hum Genet	BRAIN
GAA	P10253	4065	CIS	BIP_PGC3_noukb	DECODE_Specific	+,NA		0.764606	0.764606	DECODE	DECODE	1.32688	2858.1	SCZ_PGC3	GAA	Transcriptome	DLPFC	MR	CMC+GTEX	EMIC			0.790055		35460606	10.1016/j.ajhg.2022.04.004	Jiang eet all Am J Hum Genet	BRAIN
GAA	P10253	4065	CIS	BIP_PGC3_noukb	DECODE_Specific	+,NA		0.764606	0.764606	DECODE	DECODE	1.32688	2858.1	BIP_2019_Stahl_etall	GAA	Transcriptome	DLPFC	MR	CMC+GTEX	MendelianRandomization			0.864419		35460606	10.1016/j.ajhg.2022.04.004	Jiang eet all Am J Hum Genet	BRAIN
GAA	P10253	4065	CIS	BIP_PGC3_noukb	DECODE_Specific	+,NA		0.764606	0.764606	DECODE	DECODE	1.32688	2858.1	BIP_2019_Stahl_etall	GAA	Transcriptome	DLPFC	MR	CMC+GTEX	MendelianRandomization			.		35460606	10.1016/j.ajhg.2022.04.004	Jiang eet all Am J Hum Genet	BRAIN
GAA	P10253	4065	CIS	BIP_PGC3_noukb	DECODE_Specific	+,NA		0.764606	0.764606	DECODE	DECODE	1.32688	2858.1	BIP_2019_Stahl_etall	GAA	Transcriptome	DLPFC	MR	CMC+GTEX	MendelianRandomization			0.24679		35460606	10.1016/j.ajhg.2022.04.004	Jiang eet all Am J Hum Genet	BRAIN
GAA	P10253	4065	CIS	BIP_PGC3_noukb	DECODE_Specific	+,NA		0.764606	0.764606	DECODE	DECODE	1.32688	2858.1	BIP_2019_Stahl_etall	GAA	Transcriptome	DLPFC	MR	CMC+GTEX	EMIC			0.0322692		35460606	10.1016/j.ajhg.2022.04.004	Jiang eet all Am J Hum Genet	BRAIN
GAA	P10253	4065	CIS	BIP_PGC3_noukb	DECODE_Specific	+,NA		0.764606	0.764606	DECODE	DECODE	1.32688	2858.1	Deepression_Wray_tall	GAA	Proteiome	BRAIN DLPFC	MR	ROS/MAP	TwoSampleMR	-0.03	0.06	0.639		35296807	10.1038/s41380-022-01507-9	Deng et all Mol Psychiatry	BRAIN
GAA	P10253	4065	CIS	BIP_PGC3_noukb	DECODE_Specific	+,NA		0.764606	0.764606	DECODE	DECODE	1.32688	2858.1	Deepression_Wray_tall	GAA	Transcriptome	BRAIN DLPFC	MR	PsychENCODE	TwoSampleMR	0	0.01	0.583		35296807	10.1038/s41380-022-01507-9	Deng et all Mol Psychiatry	BRAIN
GAA	P10253	4065	CIS	BIP_PGC3_noukb	DECODE_Specific	+,NA		0.764606	0.764606	DECODE	DECODE	1.32688	2858.1	Deepression_Wray_tall	GAA	Proteiome	BLOOD	MR	AGES	TwoSampleMR	-0.01	0.01	0.351		35296807	10.1038/s41380-022-01507-9	Deng et all Mol Psychiatry	BLOOD
GAA	P10253	4065	CIS	BIP_PGC3_noukb	DECODE_Specific	+,NA		0.764606	0.764606	DECODE	DECODE	1.32688	2858.1	Deepression_Wray_tall	GAA	Transcriptome	BLOOD	MR	GTEx	TwoSampleMR	-0.01	0.01	0.351		35296807	10.1038/s41380-022-01507-9	Deng et all Mol Psychiatry	BLOOD
GAA	P10253	4065	CIS	BIP_PGC3_noukb	DECODE_Specific	+,NA		0.764606	0.764606	DECODE	DECODE	1.32688	2858.1	SCZ_PGC3	GAA	Transcriptome	DLPFC	SMR	CMC+GTEX	SMR	0.0147112	0.0159427	0.356135		35460606	10.1016/j.ajhg.2022.04.004	Jiang eet all Am J Hum Genet	BRAIN
GAA	P10253	4065	CIS	BIP_PGC3_noukb	DECODE_Specific	+,NA		0.764606	0.764606	DECODE	DECODE	1.32688	2858.1	SCZ_PGC3	GAA	Transcriptome_Transcriptlvel	DLPFC	SMR	CMC+GTEX	SMR	0.0144956	0.0157065	0.356058		35460606	10.1016/j.ajhg.2022.04.004	Jiang eet all Am J Hum Genet	BRAIN
GAA	P10253	4065	CIS	BIP_PGC3_noukb	DECODE_Specific	+,NA		0.764606	0.764606	DECODE	DECODE	1.32688	2858.1	SCZ_PGC3	GAA	Transcriptome_Transcriptlvel	DLPFC	SMR	CMC+GTEX	SMR	0.0250008	0.0273746	0.361092		35460606	10.1016/j.ajhg.2022.04.004	Jiang eet all Am J Hum Genet	BRAIN
GAA	P10253	4065	CIS	BIP_PGC3_noukb	DECODE_Specific	+,NA		0.764606	0.764606	DECODE	DECODE	1.32688	2858.1	SCZ.Clozuk.2018	GAA	Transcriptome	BRAIN	SMR	PsychENCODE	SMR	0.00506302	0.0147216	0.731		30545856	10.1126/science.aat8127	Gandal et all science	BRAIN
GAA	P10253	4065	CIS	BIP_PGC3_noukb	DECODE_Specific	+,NA		0.764606	0.764606	DECODE	DECODE	1.32688	2858.1	BD.PGC.ruderferCell2018	GAA	Transcriptome	BRAIN	SMR	PsychENCODE	SMR	-0.0298069	0.0227718	0.190553		30545856	10.1126/science.aat8127	Gandal et all science	BRAIN
GAA	P10253	4065	CIS	BIP_PGC3_noukb	DECODE_Specific	+,NA		0.764606	0.764606	DECODE	DECODE	1.32688	2858.1	Depression Howard et all	GAA	Proteiome	BRAIN DPFC	SMR	ROS/MAP	SMR	-0.0264916	0.056519	0.63927		33846625	10.1038/s41593-021-00832-6	Wingo Nat Neurosci	BRAIN
GAA	P10253	4065	CIS	BIP_PGC3_noukb	DECODE_Specific	+,NA		0.764606	0.764606	DECODE	DECODE	1.32688	2858.1	MDD	GAA	Proteiome	BRAIN	SMR	BrainMeta	SMR	0.00295194	0.00537757	0.58305		37415601	10.3389/fgene.2023.1191264	Gedik et all Front Genet	BRAIN
GAA	P10253	4065	CIS	BIP_PGC3_noukb	DECODE_Specific	+,NA		0.764606	0.764606	DECODE	DECODE	1.32688	2858.1	BIP	GAA	Proteiome	BRAIN	SMR	BrainMeta	SMR	-0.00400325	0.0118084	0.734598		37415601	10.3389/fgene.2023.1191264	Gedik et all Front Genet	BRAIN
GAA	P10253	4065	CIS	BIP_PGC3_noukb	DECODE_Specific	+,NA		0.764606	0.764606	DECODE	DECODE	1.32688	2858.1	SCZ	GAA	Proteiome	BRAIN	SMR	BrainMeta	SMR	0.0138733	0.010552	0.18859		37415601	10.3389/fgene.2023.1191264	Gedik et all Front Genet	BRAIN
GAA	P10253	4065	CIS	BIP_PGC3_noukb	DECODE_Specific	+,NA		0.764606	0.764606	DECODE	DECODE	1.32688	2858.1	MDD	GAA	Proteiome	BLOOD	SMR	eQTLGen	SMR	-0.00669026	0.0069754	0.337497		37415601	10.3389/fgene.2023.1191264	Gedik et all Front Genet	BLOOD
GAA	P10253	4065	CIS	BIP_PGC3_noukb	DECODE_Specific	+,NA		0.764606	0.764606	DECODE	DECODE	1.32688	2858.1	BIP	GAA	Proteiome	BLOOD	SMR	eQTLGen	SMR	0.00753857	0.0152313	0.620642		37415601	10.3389/fgene.2023.1191264	Gedik et all Front Genet	BLOOD
GAA	P10253	4065	CIS	BIP_PGC3_noukb	DECODE_Specific	+,NA		0.764606	0.764606	DECODE	DECODE	1.32688	2858.1	SCZ	GAA	Proteiome	BLOOD	SMR	deCODE	SMR	0.0454505	0.156314	0.771231		37415601	10.3389/fgene.2023.1191264	Gedik et all Front Genet	BLOOD
GAA	P10253	4065	CIS	BIP_PGC3_noukb	DECODE_Specific	+,NA		0.764606	0.764606	DECODE	DECODE	1.32688	2858.1	MDD	GAA	Proteiome	BRAIN	SMR	Wingo et al., 2022, in 722 samples	SMR	-0.00866624	0.00933111	0.35302		37415601	10.3389/fgene.2023.1191264	Gedik et all Front Genet	BRAIN
GAA	P10253	4065	CIS	BIP_PGC3_noukb	DECODE_Specific	+,NA		0.764606	0.764606	DECODE	DECODE	1.32688	2858.1	BIP	GAA	Proteiome	BRAIN	SMR	Wingo et al., 2022, in 722 samples	SMR	-0.0105739	0.0203127	0.602677		37415601	10.3389/fgene.2023.1191264	Gedik et all Front Genet	BRAIN
GAA	P10253	4065	CIS	BIP_PGC3_noukb	DECODE_Specific	+,NA		0.764606	0.764606	DECODE	DECODE	1.32688	2858.1	SCZ	GAA	Proteiome	BRAIN	SMR	Wingo et al., 2022, in 722 samples	SMR	0.0193762	0.0176253	0.271619		37415601	10.3389/fgene.2023.1191264	Gedik et all Front Genet	BRAIN
GAA	P10253	4065	CIS	BIP_PGC3_noukb	DECODE_Specific	+,NA		0.764606	0.764606	DECODE	DECODE	1.32688	2858.1	MDD	GAA	Proteiome	BLOOD	SMR	deCODE	SMR	0.00818713	0.0149142	0.58304		37415601	10.3389/fgene.2023.1191264	Gedik et all Front Genet	BLOOD
GAA	P10253	4065	CIS	BIP_PGC3_noukb	DECODE_Specific	+,NA		0.764606	0.764606	DECODE	DECODE	1.32688	2858.1	BIP	GAA	Proteiome	BLOOD	SMR	deCODE	SMR	-0.0111029	0.0327501	0.734595		37415601	10.3389/fgene.2023.1191264	Gedik et all Front Genet	BLOOD
GAA	P10253	4065	CIS	BIP_PGC3_noukb	DECODE_Specific	+,NA		0.764606	0.764606	DECODE	DECODE	1.32688	2858.1	SCZ	GAA	Transcriptome	BRAIN_DLPFC	TWAS	CMC	FUSION	0.23599		0.813		31691811	10.1093/hmg/ddz253	Hall et al Hum Mol Genet	BRAIN
GAA	P10253	4065	CIS	BIP_PGC3_noukb	DECODE_Specific	+,NA		0.764606	0.764606	DECODE	DECODE	1.32688	2858.1	SCZ.Clozuk.2018	GAA	Transcriptome	BRAIN	TWAS	PsychENCODE	FUSION	0.204324		0.838		30545856	10.1126/science.aat8127	Gandal et all science	BRAIN
GAA	P10253	4065	CIS	BIP_PGC3_noukb	DECODE_Specific	+,NA		0.764606	0.764606	DECODE	DECODE	1.32688	2858.1	SCZ_PGC2+CLOZUK	GAA	Transcriptome	DLPFC	TWAS	Collado-Torres	FUSION	3.33442		0.000855		31174959	10.1016/j.neuron.2019.05.013	ColladoTorres_neuron_twas etal. Neuron	BRAIN
GAA	P10253	4065	CIS	BIP_PGC3_noukb	DECODE_Specific	+,NA		0.764606	0.764606	DECODE	DECODE	1.32688	2858.1	Depression Howard et all	GAA	Proteiome	BRAIN DPFC	PWAS	ROS/MAP	FUSION	-0.7277		0.4668		33846625	10.1038/s41593-021-00832-6	Wingo Nat Neurosci	BRAIN
GAA	P10253	4065	CIS	BIP_PGC3_noukb	DECODE_Specific	+,NA		0.764606	0.764606	DECODE	DECODE	1.32688	2858.1	Depression Howard et all	GAA	Transcriptome	BRAIN DPFC	TWAS	dPFC of 152 participants of European descent	FUSION	-0.192506		0.84735		33846625	10.1038/s41593-021-00832-6	Wingo Nat Neurosci	BRAIN
GAA	P10253	4065	CIS	BIP_PGC3_noukb	DECODE_Specific	+,NA		0.764606	0.764606	DECODE	DECODE	1.32688	2858.1	Depression Howard et all	GAA	Proteiome	BRAIN	PWAS	ROS/MAP	FUSION	0.47154		0.637		33846625	10.1038/s41593-021-00832-6	Wingo Nat Neurosci	BRAIN
GAA	P10253	4065	CIS	BIP_PGC3_noukb	DECODE_Specific	+,NA		0.764606	0.764606	DECODE	DECODE	1.32688	2858.1	SCZ	GAA	Transcriptome	Brain_Frontal_Cortex_BA9	TWAS	GteX	FUSION			0.73241		34416157	10.1016/j.ajhg.2021.07.011	Ayg√ºn N et al	Brain
GAA	P10253	4065	CIS	BIP_PGC3_noukb	DECODE_Specific	+,NA		0.764606	0.764606	DECODE	DECODE	1.32688	2858.1	Schizophrenia	GAA	Transcriptome	brain caudate nucleus	TWAS	Gtex	Fusion			0.381267		36319771	10.1038/s41593-022-01182-7	Benjamin KJM	brain caudate nucleus
GAA	P10253	4065	TRANS	BIP_PGC3_noukb	DECODE_Specific	-,NA		0.654286	0.654286	DECODE	DECODE	1.13278	4456.34	Bipolar disorder	GAA	Proteome	PLASMA	MR	AGES	TwoSampleMR	-0.0135569	0.0260163	0.602302		36280454	https://doi.org/10.1016/j.biopsych.2022.08.015	Lu et al Biol Psychiatry	BLOOD
GAA	P10253	4065	TRANS	BIP_PGC3_noukb	DECODE_Specific	-,NA		0.654286	0.654286	DECODE	DECODE	1.13278	4456.34	Bipolar disorder	GAA	Proteome	PLASMA	MR	FENLAND	TwoSampleMR	-0.00619482	0.0172553	0.719587		36280454	https://doi.org/10.1016/j.biopsych.2022.08.015	Lu et al Biol Psychiatry	BLOOD
GAA	P10253	4065	TRANS	BIP_PGC3_noukb	DECODE_Specific	-,NA		0.654286	0.654286	DECODE	DECODE	1.13278	4456.34	Major depressive disorder	GAA	Proteome	PLASMA	MR	AGES	TwoSampleMR	-0.0111111	0.0119241	0.35143		36280454	https://doi.org/10.1016/j.biopsych.2022.08.015	Lu et al Biol Psychiatry	BLOOD
GAA	P10253	4065	TRANS	BIP_PGC3_noukb	DECODE_Specific	-,NA		0.654286	0.654286	DECODE	DECODE	1.13278	4456.34	Major depressive disorder	GAA	Proteome	PLASMA	MR	FENLAND	TwoSampleMR	-0.000204234	0.0100197	0.983738		36280454	https://doi.org/10.1016/j.biopsych.2022.08.015	Lu et al Biol Psychiatry	BLOOD
GAA	P10253	4065	TRANS	BIP_PGC3_noukb	DECODE_Specific	-,NA		0.654286	0.654286	DECODE	DECODE	1.13278	4456.34	Schizophrenia	GAA	Proteome	PLASMA	MR	AGES	TwoSampleMR	0.0249257	0.0224932	0.267801		36280454	https://doi.org/10.1016/j.biopsych.2022.08.015	Lu et al Biol Psychiatry	BLOOD
GAA	P10253	4065	TRANS	BIP_PGC3_noukb	DECODE_Specific	-,NA		0.654286	0.654286	DECODE	DECODE	1.13278	4456.34	Schizophrenia	GAA	Proteome	PLASMA	MR	FENLAND	TwoSampleMR	0.0167877	0.0195679	0.390937		36280454	https://doi.org/10.1016/j.biopsych.2022.08.015	Lu et al Biol Psychiatry	BLOOD
GAA	P10253	4065	TRANS	BIP_PGC3_noukb	DECODE_Specific	-,NA		0.654286	0.654286	DECODE	DECODE	1.13278	4456.34	SCZ_PGC3	GAA	Transcriptome	DLPFC	MR	CMC+GTEX	MendelianRandomization			0.564089		35460606	10.1016/j.ajhg.2022.04.004	Jiang eet all Am J Hum Genet	BRAIN
GAA	P10253	4065	TRANS	BIP_PGC3_noukb	DECODE_Specific	-,NA		0.654286	0.654286	DECODE	DECODE	1.13278	4456.34	SCZ_PGC3	GAA	Transcriptome	DLPFC	MR	CMC+GTEX	MendelianRandomization			0.558542		35460606	10.1016/j.ajhg.2022.04.004	Jiang eet all Am J Hum Genet	BRAIN
GAA	P10253	4065	TRANS	BIP_PGC3_noukb	DECODE_Specific	-,NA		0.654286	0.654286	DECODE	DECODE	1.13278	4456.34	SCZ_PGC3	GAA	Transcriptome	DLPFC	MR	CMC+GTEX	MendelianRandomization			0.819127		35460606	10.1016/j.ajhg.2022.04.004	Jiang eet all Am J Hum Genet	BRAIN
GAA	P10253	4065	TRANS	BIP_PGC3_noukb	DECODE_Specific	-,NA		0.654286	0.654286	DECODE	DECODE	1.13278	4456.34	SCZ_PGC3	GAA	Transcriptome	DLPFC	MR	CMC+GTEX	EMIC			0.790055		35460606	10.1016/j.ajhg.2022.04.004	Jiang eet all Am J Hum Genet	BRAIN
GAA	P10253	4065	TRANS	BIP_PGC3_noukb	DECODE_Specific	-,NA		0.654286	0.654286	DECODE	DECODE	1.13278	4456.34	BIP_2019_Stahl_etall	GAA	Transcriptome	DLPFC	MR	CMC+GTEX	MendelianRandomization			0.864419		35460606	10.1016/j.ajhg.2022.04.004	Jiang eet all Am J Hum Genet	BRAIN
GAA	P10253	4065	TRANS	BIP_PGC3_noukb	DECODE_Specific	-,NA		0.654286	0.654286	DECODE	DECODE	1.13278	4456.34	BIP_2019_Stahl_etall	GAA	Transcriptome	DLPFC	MR	CMC+GTEX	MendelianRandomization			.		35460606	10.1016/j.ajhg.2022.04.004	Jiang eet all Am J Hum Genet	BRAIN
GAA	P10253	4065	TRANS	BIP_PGC3_noukb	DECODE_Specific	-,NA		0.654286	0.654286	DECODE	DECODE	1.13278	4456.34	BIP_2019_Stahl_etall	GAA	Transcriptome	DLPFC	MR	CMC+GTEX	MendelianRandomization			0.24679		35460606	10.1016/j.ajhg.2022.04.004	Jiang eet all Am J Hum Genet	BRAIN
GAA	P10253	4065	TRANS	BIP_PGC3_noukb	DECODE_Specific	-,NA		0.654286	0.654286	DECODE	DECODE	1.13278	4456.34	BIP_2019_Stahl_etall	GAA	Transcriptome	DLPFC	MR	CMC+GTEX	EMIC			0.0322692		35460606	10.1016/j.ajhg.2022.04.004	Jiang eet all Am J Hum Genet	BRAIN
GAA	P10253	4065	TRANS	BIP_PGC3_noukb	DECODE_Specific	-,NA		0.654286	0.654286	DECODE	DECODE	1.13278	4456.34	Deepression_Wray_tall	GAA	Proteiome	BRAIN DLPFC	MR	ROS/MAP	TwoSampleMR	-0.03	0.06	0.639		35296807	10.1038/s41380-022-01507-9	Deng et all Mol Psychiatry	BRAIN
GAA	P10253	4065	TRANS	BIP_PGC3_noukb	DECODE_Specific	-,NA		0.654286	0.654286	DECODE	DECODE	1.13278	4456.34	Deepression_Wray_tall	GAA	Transcriptome	BRAIN DLPFC	MR	PsychENCODE	TwoSampleMR	0	0.01	0.583		35296807	10.1038/s41380-022-01507-9	Deng et all Mol Psychiatry	BRAIN
GAA	P10253	4065	TRANS	BIP_PGC3_noukb	DECODE_Specific	-,NA		0.654286	0.654286	DECODE	DECODE	1.13278	4456.34	Deepression_Wray_tall	GAA	Proteiome	BLOOD	MR	AGES	TwoSampleMR	-0.01	0.01	0.351		35296807	10.1038/s41380-022-01507-9	Deng et all Mol Psychiatry	BLOOD
GAA	P10253	4065	TRANS	BIP_PGC3_noukb	DECODE_Specific	-,NA		0.654286	0.654286	DECODE	DECODE	1.13278	4456.34	Deepression_Wray_tall	GAA	Transcriptome	BLOOD	MR	GTEx	TwoSampleMR	-0.01	0.01	0.351		35296807	10.1038/s41380-022-01507-9	Deng et all Mol Psychiatry	BLOOD
GAA	P10253	4065	TRANS	BIP_PGC3_noukb	DECODE_Specific	-,NA		0.654286	0.654286	DECODE	DECODE	1.13278	4456.34	SCZ_PGC3	GAA	Transcriptome	DLPFC	SMR	CMC+GTEX	SMR	0.0147112	0.0159427	0.356135		35460606	10.1016/j.ajhg.2022.04.004	Jiang eet all Am J Hum Genet	BRAIN
GAA	P10253	4065	TRANS	BIP_PGC3_noukb	DECODE_Specific	-,NA		0.654286	0.654286	DECODE	DECODE	1.13278	4456.34	SCZ_PGC3	GAA	Transcriptome_Transcriptlvel	DLPFC	SMR	CMC+GTEX	SMR	0.0144956	0.0157065	0.356058		35460606	10.1016/j.ajhg.2022.04.004	Jiang eet all Am J Hum Genet	BRAIN
GAA	P10253	4065	TRANS	BIP_PGC3_noukb	DECODE_Specific	-,NA		0.654286	0.654286	DECODE	DECODE	1.13278	4456.34	SCZ_PGC3	GAA	Transcriptome_Transcriptlvel	DLPFC	SMR	CMC+GTEX	SMR	0.0250008	0.0273746	0.361092		35460606	10.1016/j.ajhg.2022.04.004	Jiang eet all Am J Hum Genet	BRAIN
GAA	P10253	4065	TRANS	BIP_PGC3_noukb	DECODE_Specific	-,NA		0.654286	0.654286	DECODE	DECODE	1.13278	4456.34	SCZ.Clozuk.2018	GAA	Transcriptome	BRAIN	SMR	PsychENCODE	SMR	0.00506302	0.0147216	0.731		30545856	10.1126/science.aat8127	Gandal et all science	BRAIN
GAA	P10253	4065	TRANS	BIP_PGC3_noukb	DECODE_Specific	-,NA		0.654286	0.654286	DECODE	DECODE	1.13278	4456.34	BD.PGC.ruderferCell2018	GAA	Transcriptome	BRAIN	SMR	PsychENCODE	SMR	-0.0298069	0.0227718	0.190553		30545856	10.1126/science.aat8127	Gandal et all science	BRAIN
GAA	P10253	4065	TRANS	BIP_PGC3_noukb	DECODE_Specific	-,NA		0.654286	0.654286	DECODE	DECODE	1.13278	4456.34	Depression Howard et all	GAA	Proteiome	BRAIN DPFC	SMR	ROS/MAP	SMR	-0.0264916	0.056519	0.63927		33846625	10.1038/s41593-021-00832-6	Wingo Nat Neurosci	BRAIN
GAA	P10253	4065	TRANS	BIP_PGC3_noukb	DECODE_Specific	-,NA		0.654286	0.654286	DECODE	DECODE	1.13278	4456.34	MDD	GAA	Proteiome	BRAIN	SMR	BrainMeta	SMR	0.00295194	0.00537757	0.58305		37415601	10.3389/fgene.2023.1191264	Gedik et all Front Genet	BRAIN
GAA	P10253	4065	TRANS	BIP_PGC3_noukb	DECODE_Specific	-,NA		0.654286	0.654286	DECODE	DECODE	1.13278	4456.34	BIP	GAA	Proteiome	BRAIN	SMR	BrainMeta	SMR	-0.00400325	0.0118084	0.734598		37415601	10.3389/fgene.2023.1191264	Gedik et all Front Genet	BRAIN
GAA	P10253	4065	TRANS	BIP_PGC3_noukb	DECODE_Specific	-,NA		0.654286	0.654286	DECODE	DECODE	1.13278	4456.34	SCZ	GAA	Proteiome	BRAIN	SMR	BrainMeta	SMR	0.0138733	0.010552	0.18859		37415601	10.3389/fgene.2023.1191264	Gedik et all Front Genet	BRAIN
GAA	P10253	4065	TRANS	BIP_PGC3_noukb	DECODE_Specific	-,NA		0.654286	0.654286	DECODE	DECODE	1.13278	4456.34	MDD	GAA	Proteiome	BLOOD	SMR	eQTLGen	SMR	-0.00669026	0.0069754	0.337497		37415601	10.3389/fgene.2023.1191264	Gedik et all Front Genet	BLOOD
GAA	P10253	4065	TRANS	BIP_PGC3_noukb	DECODE_Specific	-,NA		0.654286	0.654286	DECODE	DECODE	1.13278	4456.34	BIP	GAA	Proteiome	BLOOD	SMR	eQTLGen	SMR	0.00753857	0.0152313	0.620642		37415601	10.3389/fgene.2023.1191264	Gedik et all Front Genet	BLOOD
GAA	P10253	4065	TRANS	BIP_PGC3_noukb	DECODE_Specific	-,NA		0.654286	0.654286	DECODE	DECODE	1.13278	4456.34	SCZ	GAA	Proteiome	BLOOD	SMR	deCODE	SMR	0.0454505	0.156314	0.771231		37415601	10.3389/fgene.2023.1191264	Gedik et all Front Genet	BLOOD
GAA	P10253	4065	TRANS	BIP_PGC3_noukb	DECODE_Specific	-,NA		0.654286	0.654286	DECODE	DECODE	1.13278	4456.34	MDD	GAA	Proteiome	BRAIN	SMR	Wingo et al., 2022, in 722 samples	SMR	-0.00866624	0.00933111	0.35302		37415601	10.3389/fgene.2023.1191264	Gedik et all Front Genet	BRAIN
GAA	P10253	4065	TRANS	BIP_PGC3_noukb	DECODE_Specific	-,NA		0.654286	0.654286	DECODE	DECODE	1.13278	4456.34	BIP	GAA	Proteiome	BRAIN	SMR	Wingo et al., 2022, in 722 samples	SMR	-0.0105739	0.0203127	0.602677		37415601	10.3389/fgene.2023.1191264	Gedik et all Front Genet	BRAIN
GAA	P10253	4065	TRANS	BIP_PGC3_noukb	DECODE_Specific	-,NA		0.654286	0.654286	DECODE	DECODE	1.13278	4456.34	SCZ	GAA	Proteiome	BRAIN	SMR	Wingo et al., 2022, in 722 samples	SMR	0.0193762	0.0176253	0.271619		37415601	10.3389/fgene.2023.1191264	Gedik et all Front Genet	BRAIN
GAA	P10253	4065	TRANS	BIP_PGC3_noukb	DECODE_Specific	-,NA		0.654286	0.654286	DECODE	DECODE	1.13278	4456.34	MDD	GAA	Proteiome	BLOOD	SMR	deCODE	SMR	0.00818713	0.0149142	0.58304		37415601	10.3389/fgene.2023.1191264	Gedik et all Front Genet	BLOOD
GAA	P10253	4065	TRANS	BIP_PGC3_noukb	DECODE_Specific	-,NA		0.654286	0.654286	DECODE	DECODE	1.13278	4456.34	BIP	GAA	Proteiome	BLOOD	SMR	deCODE	SMR	-0.0111029	0.0327501	0.734595		37415601	10.3389/fgene.2023.1191264	Gedik et all Front Genet	BLOOD
GAA	P10253	4065	TRANS	BIP_PGC3_noukb	DECODE_Specific	-,NA		0.654286	0.654286	DECODE	DECODE	1.13278	4456.34	SCZ	GAA	Transcriptome	BRAIN_DLPFC	TWAS	CMC	FUSION	0.23599		0.813		31691811	10.1093/hmg/ddz253	Hall et al Hum Mol Genet	BRAIN
GAA	P10253	4065	TRANS	BIP_PGC3_noukb	DECODE_Specific	-,NA		0.654286	0.654286	DECODE	DECODE	1.13278	4456.34	SCZ.Clozuk.2018	GAA	Transcriptome	BRAIN	TWAS	PsychENCODE	FUSION	0.204324		0.838		30545856	10.1126/science.aat8127	Gandal et all science	BRAIN
GAA	P10253	4065	TRANS	BIP_PGC3_noukb	DECODE_Specific	-,NA		0.654286	0.654286	DECODE	DECODE	1.13278	4456.34	SCZ_PGC2+CLOZUK	GAA	Transcriptome	DLPFC	TWAS	Collado-Torres	FUSION	3.33442		0.000855		31174959	10.1016/j.neuron.2019.05.013	ColladoTorres_neuron_twas etal. Neuron	BRAIN
GAA	P10253	4065	TRANS	BIP_PGC3_noukb	DECODE_Specific	-,NA		0.654286	0.654286	DECODE	DECODE	1.13278	4456.34	Depression Howard et all	GAA	Proteiome	BRAIN DPFC	PWAS	ROS/MAP	FUSION	-0.7277		0.4668		33846625	10.1038/s41593-021-00832-6	Wingo Nat Neurosci	BRAIN
GAA	P10253	4065	TRANS	BIP_PGC3_noukb	DECODE_Specific	-,NA		0.654286	0.654286	DECODE	DECODE	1.13278	4456.34	Depression Howard et all	GAA	Transcriptome	BRAIN DPFC	TWAS	dPFC of 152 participants of European descent	FUSION	-0.192506		0.84735		33846625	10.1038/s41593-021-00832-6	Wingo Nat Neurosci	BRAIN
GAA	P10253	4065	TRANS	BIP_PGC3_noukb	DECODE_Specific	-,NA		0.654286	0.654286	DECODE	DECODE	1.13278	4456.34	Depression Howard et all	GAA	Proteiome	BRAIN	PWAS	ROS/MAP	FUSION	0.47154		0.637		33846625	10.1038/s41593-021-00832-6	Wingo Nat Neurosci	BRAIN
GAA	P10253	4065	TRANS	BIP_PGC3_noukb	DECODE_Specific	-,NA		0.654286	0.654286	DECODE	DECODE	1.13278	4456.34	SCZ	GAA	Transcriptome	Brain_Frontal_Cortex_BA9	TWAS	GteX	FUSION			0.73241		34416157	10.1016/j.ajhg.2021.07.011	Ayg√ºn N et al	Brain
GAA	P10253	4065	TRANS	BIP_PGC3_noukb	DECODE_Specific	-,NA		0.654286	0.654286	DECODE	DECODE	1.13278	4456.34	Schizophrenia	GAA	Transcriptome	brain caudate nucleus	TWAS	Gtex	Fusion			0.381267		36319771	10.1038/s41593-022-01182-7	Benjamin KJM	brain caudate nucleus
GAA	P10253	4065	TRANS	Cognition_Meta	DECODE_Specific	-,NA		0.275294	0.275294	DECODE	DECODE	0.820223	1875.03	Bipolar disorder	GAA	Proteome	PLASMA	MR	AGES	TwoSampleMR	-0.0135569	0.0260163	0.602302		36280454	https://doi.org/10.1016/j.biopsych.2022.08.015	Lu et al Biol Psychiatry	BLOOD
GAA	P10253	4065	TRANS	Cognition_Meta	DECODE_Specific	-,NA		0.275294	0.275294	DECODE	DECODE	0.820223	1875.03	Bipolar disorder	GAA	Proteome	PLASMA	MR	FENLAND	TwoSampleMR	-0.00619482	0.0172553	0.719587		36280454	https://doi.org/10.1016/j.biopsych.2022.08.015	Lu et al Biol Psychiatry	BLOOD
GAA	P10253	4065	TRANS	Cognition_Meta	DECODE_Specific	-,NA		0.275294	0.275294	DECODE	DECODE	0.820223	1875.03	Major depressive disorder	GAA	Proteome	PLASMA	MR	AGES	TwoSampleMR	-0.0111111	0.0119241	0.35143		36280454	https://doi.org/10.1016/j.biopsych.2022.08.015	Lu et al Biol Psychiatry	BLOOD
GAA	P10253	4065	TRANS	Cognition_Meta	DECODE_Specific	-,NA		0.275294	0.275294	DECODE	DECODE	0.820223	1875.03	Major depressive disorder	GAA	Proteome	PLASMA	MR	FENLAND	TwoSampleMR	-0.000204234	0.0100197	0.983738		36280454	https://doi.org/10.1016/j.biopsych.2022.08.015	Lu et al Biol Psychiatry	BLOOD
GAA	P10253	4065	TRANS	Cognition_Meta	DECODE_Specific	-,NA		0.275294	0.275294	DECODE	DECODE	0.820223	1875.03	Schizophrenia	GAA	Proteome	PLASMA	MR	AGES	TwoSampleMR	0.0249257	0.0224932	0.267801		36280454	https://doi.org/10.1016/j.biopsych.2022.08.015	Lu et al Biol Psychiatry	BLOOD
GAA	P10253	4065	TRANS	Cognition_Meta	DECODE_Specific	-,NA		0.275294	0.275294	DECODE	DECODE	0.820223	1875.03	Schizophrenia	GAA	Proteome	PLASMA	MR	FENLAND	TwoSampleMR	0.0167877	0.0195679	0.390937		36280454	https://doi.org/10.1016/j.biopsych.2022.08.015	Lu et al Biol Psychiatry	BLOOD
GAA	P10253	4065	TRANS	Cognition_Meta	DECODE_Specific	-,NA		0.275294	0.275294	DECODE	DECODE	0.820223	1875.03	SCZ_PGC3	GAA	Transcriptome	DLPFC	MR	CMC+GTEX	MendelianRandomization			0.564089		35460606	10.1016/j.ajhg.2022.04.004	Jiang eet all Am J Hum Genet	BRAIN
GAA	P10253	4065	TRANS	Cognition_Meta	DECODE_Specific	-,NA		0.275294	0.275294	DECODE	DECODE	0.820223	1875.03	SCZ_PGC3	GAA	Transcriptome	DLPFC	MR	CMC+GTEX	MendelianRandomization			0.558542		35460606	10.1016/j.ajhg.2022.04.004	Jiang eet all Am J Hum Genet	BRAIN
GAA	P10253	4065	TRANS	Cognition_Meta	DECODE_Specific	-,NA		0.275294	0.275294	DECODE	DECODE	0.820223	1875.03	SCZ_PGC3	GAA	Transcriptome	DLPFC	MR	CMC+GTEX	MendelianRandomization			0.819127		35460606	10.1016/j.ajhg.2022.04.004	Jiang eet all Am J Hum Genet	BRAIN
GAA	P10253	4065	TRANS	Cognition_Meta	DECODE_Specific	-,NA		0.275294	0.275294	DECODE	DECODE	0.820223	1875.03	SCZ_PGC3	GAA	Transcriptome	DLPFC	MR	CMC+GTEX	EMIC			0.790055		35460606	10.1016/j.ajhg.2022.04.004	Jiang eet all Am J Hum Genet	BRAIN
GAA	P10253	4065	TRANS	Cognition_Meta	DECODE_Specific	-,NA		0.275294	0.275294	DECODE	DECODE	0.820223	1875.03	BIP_2019_Stahl_etall	GAA	Transcriptome	DLPFC	MR	CMC+GTEX	MendelianRandomization			0.864419		35460606	10.1016/j.ajhg.2022.04.004	Jiang eet all Am J Hum Genet	BRAIN
GAA	P10253	4065	TRANS	Cognition_Meta	DECODE_Specific	-,NA		0.275294	0.275294	DECODE	DECODE	0.820223	1875.03	BIP_2019_Stahl_etall	GAA	Transcriptome	DLPFC	MR	CMC+GTEX	MendelianRandomization			.		35460606	10.1016/j.ajhg.2022.04.004	Jiang eet all Am J Hum Genet	BRAIN
GAA	P10253	4065	TRANS	Cognition_Meta	DECODE_Specific	-,NA		0.275294	0.275294	DECODE	DECODE	0.820223	1875.03	BIP_2019_Stahl_etall	GAA	Transcriptome	DLPFC	MR	CMC+GTEX	MendelianRandomization			0.24679		35460606	10.1016/j.ajhg.2022.04.004	Jiang eet all Am J Hum Genet	BRAIN
GAA	P10253	4065	TRANS	Cognition_Meta	DECODE_Specific	-,NA		0.275294	0.275294	DECODE	DECODE	0.820223	1875.03	BIP_2019_Stahl_etall	GAA	Transcriptome	DLPFC	MR	CMC+GTEX	EMIC			0.0322692		35460606	10.1016/j.ajhg.2022.04.004	Jiang eet all Am J Hum Genet	BRAIN
GAA	P10253	4065	TRANS	Cognition_Meta	DECODE_Specific	-,NA		0.275294	0.275294	DECODE	DECODE	0.820223	1875.03	Deepression_Wray_tall	GAA	Proteiome	BRAIN DLPFC	MR	ROS/MAP	TwoSampleMR	-0.03	0.06	0.639		35296807	10.1038/s41380-022-01507-9	Deng et all Mol Psychiatry	BRAIN
GAA	P10253	4065	TRANS	Cognition_Meta	DECODE_Specific	-,NA		0.275294	0.275294	DECODE	DECODE	0.820223	1875.03	Deepression_Wray_tall	GAA	Transcriptome	BRAIN DLPFC	MR	PsychENCODE	TwoSampleMR	0	0.01	0.583		35296807	10.1038/s41380-022-01507-9	Deng et all Mol Psychiatry	BRAIN
GAA	P10253	4065	TRANS	Cognition_Meta	DECODE_Specific	-,NA		0.275294	0.275294	DECODE	DECODE	0.820223	1875.03	Deepression_Wray_tall	GAA	Proteiome	BLOOD	MR	AGES	TwoSampleMR	-0.01	0.01	0.351		35296807	10.1038/s41380-022-01507-9	Deng et all Mol Psychiatry	BLOOD
GAA	P10253	4065	TRANS	Cognition_Meta	DECODE_Specific	-,NA		0.275294	0.275294	DECODE	DECODE	0.820223	1875.03	Deepression_Wray_tall	GAA	Transcriptome	BLOOD	MR	GTEx	TwoSampleMR	-0.01	0.01	0.351		35296807	10.1038/s41380-022-01507-9	Deng et all Mol Psychiatry	BLOOD
GAA	P10253	4065	TRANS	Cognition_Meta	DECODE_Specific	-,NA		0.275294	0.275294	DECODE	DECODE	0.820223	1875.03	SCZ_PGC3	GAA	Transcriptome	DLPFC	SMR	CMC+GTEX	SMR	0.0147112	0.0159427	0.356135		35460606	10.1016/j.ajhg.2022.04.004	Jiang eet all Am J Hum Genet	BRAIN
GAA	P10253	4065	TRANS	Cognition_Meta	DECODE_Specific	-,NA		0.275294	0.275294	DECODE	DECODE	0.820223	1875.03	SCZ_PGC3	GAA	Transcriptome_Transcriptlvel	DLPFC	SMR	CMC+GTEX	SMR	0.0144956	0.0157065	0.356058		35460606	10.1016/j.ajhg.2022.04.004	Jiang eet all Am J Hum Genet	BRAIN
GAA	P10253	4065	TRANS	Cognition_Meta	DECODE_Specific	-,NA		0.275294	0.275294	DECODE	DECODE	0.820223	1875.03	SCZ_PGC3	GAA	Transcriptome_Transcriptlvel	DLPFC	SMR	CMC+GTEX	SMR	0.0250008	0.0273746	0.361092		35460606	10.1016/j.ajhg.2022.04.004	Jiang eet all Am J Hum Genet	BRAIN
GAA	P10253	4065	TRANS	Cognition_Meta	DECODE_Specific	-,NA		0.275294	0.275294	DECODE	DECODE	0.820223	1875.03	SCZ.Clozuk.2018	GAA	Transcriptome	BRAIN	SMR	PsychENCODE	SMR	0.00506302	0.0147216	0.731		30545856	10.1126/science.aat8127	Gandal et all science	BRAIN
GAA	P10253	4065	TRANS	Cognition_Meta	DECODE_Specific	-,NA		0.275294	0.275294	DECODE	DECODE	0.820223	1875.03	BD.PGC.ruderferCell2018	GAA	Transcriptome	BRAIN	SMR	PsychENCODE	SMR	-0.0298069	0.0227718	0.190553		30545856	10.1126/science.aat8127	Gandal et all science	BRAIN
GAA	P10253	4065	TRANS	Cognition_Meta	DECODE_Specific	-,NA		0.275294	0.275294	DECODE	DECODE	0.820223	1875.03	Depression Howard et all	GAA	Proteiome	BRAIN DPFC	SMR	ROS/MAP	SMR	-0.0264916	0.056519	0.63927		33846625	10.1038/s41593-021-00832-6	Wingo Nat Neurosci	BRAIN
GAA	P10253	4065	TRANS	Cognition_Meta	DECODE_Specific	-,NA		0.275294	0.275294	DECODE	DECODE	0.820223	1875.03	MDD	GAA	Proteiome	BRAIN	SMR	BrainMeta	SMR	0.00295194	0.00537757	0.58305		37415601	10.3389/fgene.2023.1191264	Gedik et all Front Genet	BRAIN
GAA	P10253	4065	TRANS	Cognition_Meta	DECODE_Specific	-,NA		0.275294	0.275294	DECODE	DECODE	0.820223	1875.03	BIP	GAA	Proteiome	BRAIN	SMR	BrainMeta	SMR	-0.00400325	0.0118084	0.734598		37415601	10.3389/fgene.2023.1191264	Gedik et all Front Genet	BRAIN
GAA	P10253	4065	TRANS	Cognition_Meta	DECODE_Specific	-,NA		0.275294	0.275294	DECODE	DECODE	0.820223	1875.03	SCZ	GAA	Proteiome	BRAIN	SMR	BrainMeta	SMR	0.0138733	0.010552	0.18859		37415601	10.3389/fgene.2023.1191264	Gedik et all Front Genet	BRAIN
GAA	P10253	4065	TRANS	Cognition_Meta	DECODE_Specific	-,NA		0.275294	0.275294	DECODE	DECODE	0.820223	1875.03	MDD	GAA	Proteiome	BLOOD	SMR	eQTLGen	SMR	-0.00669026	0.0069754	0.337497		37415601	10.3389/fgene.2023.1191264	Gedik et all Front Genet	BLOOD
GAA	P10253	4065	TRANS	Cognition_Meta	DECODE_Specific	-,NA		0.275294	0.275294	DECODE	DECODE	0.820223	1875.03	BIP	GAA	Proteiome	BLOOD	SMR	eQTLGen	SMR	0.00753857	0.0152313	0.620642		37415601	10.3389/fgene.2023.1191264	Gedik et all Front Genet	BLOOD
GAA	P10253	4065	TRANS	Cognition_Meta	DECODE_Specific	-,NA		0.275294	0.275294	DECODE	DECODE	0.820223	1875.03	SCZ	GAA	Proteiome	BLOOD	SMR	deCODE	SMR	0.0454505	0.156314	0.771231		37415601	10.3389/fgene.2023.1191264	Gedik et all Front Genet	BLOOD
GAA	P10253	4065	TRANS	Cognition_Meta	DECODE_Specific	-,NA		0.275294	0.275294	DECODE	DECODE	0.820223	1875.03	MDD	GAA	Proteiome	BRAIN	SMR	Wingo et al., 2022, in 722 samples	SMR	-0.00866624	0.00933111	0.35302		37415601	10.3389/fgene.2023.1191264	Gedik et all Front Genet	BRAIN
GAA	P10253	4065	TRANS	Cognition_Meta	DECODE_Specific	-,NA		0.275294	0.275294	DECODE	DECODE	0.820223	1875.03	BIP	GAA	Proteiome	BRAIN	SMR	Wingo et al., 2022, in 722 samples	SMR	-0.0105739	0.0203127	0.602677		37415601	10.3389/fgene.2023.1191264	Gedik et all Front Genet	BRAIN
GAA	P10253	4065	TRANS	Cognition_Meta	DECODE_Specific	-,NA		0.275294	0.275294	DECODE	DECODE	0.820223	1875.03	SCZ	GAA	Proteiome	BRAIN	SMR	Wingo et al., 2022, in 722 samples	SMR	0.0193762	0.0176253	0.271619		37415601	10.3389/fgene.2023.1191264	Gedik et all Front Genet	BRAIN
GAA	P10253	4065	TRANS	Cognition_Meta	DECODE_Specific	-,NA		0.275294	0.275294	DECODE	DECODE	0.820223	1875.03	MDD	GAA	Proteiome	BLOOD	SMR	deCODE	SMR	0.00818713	0.0149142	0.58304		37415601	10.3389/fgene.2023.1191264	Gedik et all Front Genet	BLOOD
GAA	P10253	4065	TRANS	Cognition_Meta	DECODE_Specific	-,NA		0.275294	0.275294	DECODE	DECODE	0.820223	1875.03	BIP	GAA	Proteiome	BLOOD	SMR	deCODE	SMR	-0.0111029	0.0327501	0.734595		37415601	10.3389/fgene.2023.1191264	Gedik et all Front Genet	BLOOD
GAA	P10253	4065	TRANS	Cognition_Meta	DECODE_Specific	-,NA		0.275294	0.275294	DECODE	DECODE	0.820223	1875.03	SCZ	GAA	Transcriptome	BRAIN_DLPFC	TWAS	CMC	FUSION	0.23599		0.813		31691811	10.1093/hmg/ddz253	Hall et al Hum Mol Genet	BRAIN
GAA	P10253	4065	TRANS	Cognition_Meta	DECODE_Specific	-,NA		0.275294	0.275294	DECODE	DECODE	0.820223	1875.03	SCZ.Clozuk.2018	GAA	Transcriptome	BRAIN	TWAS	PsychENCODE	FUSION	0.204324		0.838		30545856	10.1126/science.aat8127	Gandal et all science	BRAIN
GAA	P10253	4065	TRANS	Cognition_Meta	DECODE_Specific	-,NA		0.275294	0.275294	DECODE	DECODE	0.820223	1875.03	SCZ_PGC2+CLOZUK	GAA	Transcriptome	DLPFC	TWAS	Collado-Torres	FUSION	3.33442		0.000855		31174959	10.1016/j.neuron.2019.05.013	ColladoTorres_neuron_twas etal. Neuron	BRAIN
GAA	P10253	4065	TRANS	Cognition_Meta	DECODE_Specific	-,NA		0.275294	0.275294	DECODE	DECODE	0.820223	1875.03	Depression Howard et all	GAA	Proteiome	BRAIN DPFC	PWAS	ROS/MAP	FUSION	-0.7277		0.4668		33846625	10.1038/s41593-021-00832-6	Wingo Nat Neurosci	BRAIN
GAA	P10253	4065	TRANS	Cognition_Meta	DECODE_Specific	-,NA		0.275294	0.275294	DECODE	DECODE	0.820223	1875.03	Depression Howard et all	GAA	Transcriptome	BRAIN DPFC	TWAS	dPFC of 152 participants of European descent	FUSION	-0.192506		0.84735		33846625	10.1038/s41593-021-00832-6	Wingo Nat Neurosci	BRAIN
GAA	P10253	4065	TRANS	Cognition_Meta	DECODE_Specific	-,NA		0.275294	0.275294	DECODE	DECODE	0.820223	1875.03	Depression Howard et all	GAA	Proteiome	BRAIN	PWAS	ROS/MAP	FUSION	0.47154		0.637		33846625	10.1038/s41593-021-00832-6	Wingo Nat Neurosci	BRAIN
GAA	P10253	4065	TRANS	Cognition_Meta	DECODE_Specific	-,NA		0.275294	0.275294	DECODE	DECODE	0.820223	1875.03	SCZ	GAA	Transcriptome	Brain_Frontal_Cortex_BA9	TWAS	GteX	FUSION			0.73241		34416157	10.1016/j.ajhg.2021.07.011	Ayg√ºn N et al	Brain
GAA	P10253	4065	TRANS	Cognition_Meta	DECODE_Specific	-,NA		0.275294	0.275294	DECODE	DECODE	0.820223	1875.03	Schizophrenia	GAA	Transcriptome	brain caudate nucleus	TWAS	Gtex	Fusion			0.381267		36319771	10.1038/s41593-022-01182-7	Benjamin KJM	brain caudate nucleus
GAA	P10253	4065	TRANS	Depression_iPSYCH_2023	DECODE_Specific	+,NA		0.899695	0.899695	DECODE	DECODE	1.43711	6127.82	Bipolar disorder	GAA	Proteome	PLASMA	MR	AGES	TwoSampleMR	-0.0135569	0.0260163	0.602302		36280454	https://doi.org/10.1016/j.biopsych.2022.08.015	Lu et al Biol Psychiatry	BLOOD
GAA	P10253	4065	TRANS	Depression_iPSYCH_2023	DECODE_Specific	+,NA		0.899695	0.899695	DECODE	DECODE	1.43711	6127.82	Bipolar disorder	GAA	Proteome	PLASMA	MR	FENLAND	TwoSampleMR	-0.00619482	0.0172553	0.719587		36280454	https://doi.org/10.1016/j.biopsych.2022.08.015	Lu et al Biol Psychiatry	BLOOD
GAA	P10253	4065	TRANS	Depression_iPSYCH_2023	DECODE_Specific	+,NA		0.899695	0.899695	DECODE	DECODE	1.43711	6127.82	Major depressive disorder	GAA	Proteome	PLASMA	MR	AGES	TwoSampleMR	-0.0111111	0.0119241	0.35143		36280454	https://doi.org/10.1016/j.biopsych.2022.08.015	Lu et al Biol Psychiatry	BLOOD
GAA	P10253	4065	TRANS	Depression_iPSYCH_2023	DECODE_Specific	+,NA		0.899695	0.899695	DECODE	DECODE	1.43711	6127.82	Major depressive disorder	GAA	Proteome	PLASMA	MR	FENLAND	TwoSampleMR	-0.000204234	0.0100197	0.983738		36280454	https://doi.org/10.1016/j.biopsych.2022.08.015	Lu et al Biol Psychiatry	BLOOD
GAA	P10253	4065	TRANS	Depression_iPSYCH_2023	DECODE_Specific	+,NA		0.899695	0.899695	DECODE	DECODE	1.43711	6127.82	Schizophrenia	GAA	Proteome	PLASMA	MR	AGES	TwoSampleMR	0.0249257	0.0224932	0.267801		36280454	https://doi.org/10.1016/j.biopsych.2022.08.015	Lu et al Biol Psychiatry	BLOOD
GAA	P10253	4065	TRANS	Depression_iPSYCH_2023	DECODE_Specific	+,NA		0.899695	0.899695	DECODE	DECODE	1.43711	6127.82	Schizophrenia	GAA	Proteome	PLASMA	MR	FENLAND	TwoSampleMR	0.0167877	0.0195679	0.390937		36280454	https://doi.org/10.1016/j.biopsych.2022.08.015	Lu et al Biol Psychiatry	BLOOD
GAA	P10253	4065	TRANS	Depression_iPSYCH_2023	DECODE_Specific	+,NA		0.899695	0.899695	DECODE	DECODE	1.43711	6127.82	SCZ_PGC3	GAA	Transcriptome	DLPFC	MR	CMC+GTEX	MendelianRandomization			0.564089		35460606	10.1016/j.ajhg.2022.04.004	Jiang eet all Am J Hum Genet	BRAIN
GAA	P10253	4065	TRANS	Depression_iPSYCH_2023	DECODE_Specific	+,NA		0.899695	0.899695	DECODE	DECODE	1.43711	6127.82	SCZ_PGC3	GAA	Transcriptome	DLPFC	MR	CMC+GTEX	MendelianRandomization			0.558542		35460606	10.1016/j.ajhg.2022.04.004	Jiang eet all Am J Hum Genet	BRAIN
GAA	P10253	4065	TRANS	Depression_iPSYCH_2023	DECODE_Specific	+,NA		0.899695	0.899695	DECODE	DECODE	1.43711	6127.82	SCZ_PGC3	GAA	Transcriptome	DLPFC	MR	CMC+GTEX	MendelianRandomization			0.819127		35460606	10.1016/j.ajhg.2022.04.004	Jiang eet all Am J Hum Genet	BRAIN
GAA	P10253	4065	TRANS	Depression_iPSYCH_2023	DECODE_Specific	+,NA		0.899695	0.899695	DECODE	DECODE	1.43711	6127.82	SCZ_PGC3	GAA	Transcriptome	DLPFC	MR	CMC+GTEX	EMIC			0.790055		35460606	10.1016/j.ajhg.2022.04.004	Jiang eet all Am J Hum Genet	BRAIN
GAA	P10253	4065	TRANS	Depression_iPSYCH_2023	DECODE_Specific	+,NA		0.899695	0.899695	DECODE	DECODE	1.43711	6127.82	BIP_2019_Stahl_etall	GAA	Transcriptome	DLPFC	MR	CMC+GTEX	MendelianRandomization			0.864419		35460606	10.1016/j.ajhg.2022.04.004	Jiang eet all Am J Hum Genet	BRAIN
GAA	P10253	4065	TRANS	Depression_iPSYCH_2023	DECODE_Specific	+,NA		0.899695	0.899695	DECODE	DECODE	1.43711	6127.82	BIP_2019_Stahl_etall	GAA	Transcriptome	DLPFC	MR	CMC+GTEX	MendelianRandomization			.		35460606	10.1016/j.ajhg.2022.04.004	Jiang eet all Am J Hum Genet	BRAIN
GAA	P10253	4065	TRANS	Depression_iPSYCH_2023	DECODE_Specific	+,NA		0.899695	0.899695	DECODE	DECODE	1.43711	6127.82	BIP_2019_Stahl_etall	GAA	Transcriptome	DLPFC	MR	CMC+GTEX	MendelianRandomization			0.24679		35460606	10.1016/j.ajhg.2022.04.004	Jiang eet all Am J Hum Genet	BRAIN
GAA	P10253	4065	TRANS	Depression_iPSYCH_2023	DECODE_Specific	+,NA		0.899695	0.899695	DECODE	DECODE	1.43711	6127.82	BIP_2019_Stahl_etall	GAA	Transcriptome	DLPFC	MR	CMC+GTEX	EMIC			0.0322692		35460606	10.1016/j.ajhg.2022.04.004	Jiang eet all Am J Hum Genet	BRAIN
GAA	P10253	4065	TRANS	Depression_iPSYCH_2023	DECODE_Specific	+,NA		0.899695	0.899695	DECODE	DECODE	1.43711	6127.82	Deepression_Wray_tall	GAA	Proteiome	BRAIN DLPFC	MR	ROS/MAP	TwoSampleMR	-0.03	0.06	0.639		35296807	10.1038/s41380-022-01507-9	Deng et all Mol Psychiatry	BRAIN
GAA	P10253	4065	TRANS	Depression_iPSYCH_2023	DECODE_Specific	+,NA		0.899695	0.899695	DECODE	DECODE	1.43711	6127.82	Deepression_Wray_tall	GAA	Transcriptome	BRAIN DLPFC	MR	PsychENCODE	TwoSampleMR	0	0.01	0.583		35296807	10.1038/s41380-022-01507-9	Deng et all Mol Psychiatry	BRAIN
GAA	P10253	4065	TRANS	Depression_iPSYCH_2023	DECODE_Specific	+,NA		0.899695	0.899695	DECODE	DECODE	1.43711	6127.82	Deepression_Wray_tall	GAA	Proteiome	BLOOD	MR	AGES	TwoSampleMR	-0.01	0.01	0.351		35296807	10.1038/s41380-022-01507-9	Deng et all Mol Psychiatry	BLOOD
GAA	P10253	4065	TRANS	Depression_iPSYCH_2023	DECODE_Specific	+,NA		0.899695	0.899695	DECODE	DECODE	1.43711	6127.82	Deepression_Wray_tall	GAA	Transcriptome	BLOOD	MR	GTEx	TwoSampleMR	-0.01	0.01	0.351		35296807	10.1038/s41380-022-01507-9	Deng et all Mol Psychiatry	BLOOD
GAA	P10253	4065	TRANS	Depression_iPSYCH_2023	DECODE_Specific	+,NA		0.899695	0.899695	DECODE	DECODE	1.43711	6127.82	SCZ_PGC3	GAA	Transcriptome	DLPFC	SMR	CMC+GTEX	SMR	0.0147112	0.0159427	0.356135		35460606	10.1016/j.ajhg.2022.04.004	Jiang eet all Am J Hum Genet	BRAIN
GAA	P10253	4065	TRANS	Depression_iPSYCH_2023	DECODE_Specific	+,NA		0.899695	0.899695	DECODE	DECODE	1.43711	6127.82	SCZ_PGC3	GAA	Transcriptome_Transcriptlvel	DLPFC	SMR	CMC+GTEX	SMR	0.0144956	0.0157065	0.356058		35460606	10.1016/j.ajhg.2022.04.004	Jiang eet all Am J Hum Genet	BRAIN
GAA	P10253	4065	TRANS	Depression_iPSYCH_2023	DECODE_Specific	+,NA		0.899695	0.899695	DECODE	DECODE	1.43711	6127.82	SCZ_PGC3	GAA	Transcriptome_Transcriptlvel	DLPFC	SMR	CMC+GTEX	SMR	0.0250008	0.0273746	0.361092		35460606	10.1016/j.ajhg.2022.04.004	Jiang eet all Am J Hum Genet	BRAIN
GAA	P10253	4065	TRANS	Depression_iPSYCH_2023	DECODE_Specific	+,NA		0.899695	0.899695	DECODE	DECODE	1.43711	6127.82	SCZ.Clozuk.2018	GAA	Transcriptome	BRAIN	SMR	PsychENCODE	SMR	0.00506302	0.0147216	0.731		30545856	10.1126/science.aat8127	Gandal et all science	BRAIN
GAA	P10253	4065	TRANS	Depression_iPSYCH_2023	DECODE_Specific	+,NA		0.899695	0.899695	DECODE	DECODE	1.43711	6127.82	BD.PGC.ruderferCell2018	GAA	Transcriptome	BRAIN	SMR	PsychENCODE	SMR	-0.0298069	0.0227718	0.190553		30545856	10.1126/science.aat8127	Gandal et all science	BRAIN
GAA	P10253	4065	TRANS	Depression_iPSYCH_2023	DECODE_Specific	+,NA		0.899695	0.899695	DECODE	DECODE	1.43711	6127.82	Depression Howard et all	GAA	Proteiome	BRAIN DPFC	SMR	ROS/MAP	SMR	-0.0264916	0.056519	0.63927		33846625	10.1038/s41593-021-00832-6	Wingo Nat Neurosci	BRAIN
GAA	P10253	4065	TRANS	Depression_iPSYCH_2023	DECODE_Specific	+,NA		0.899695	0.899695	DECODE	DECODE	1.43711	6127.82	MDD	GAA	Proteiome	BRAIN	SMR	BrainMeta	SMR	0.00295194	0.00537757	0.58305		37415601	10.3389/fgene.2023.1191264	Gedik et all Front Genet	BRAIN
GAA	P10253	4065	TRANS	Depression_iPSYCH_2023	DECODE_Specific	+,NA		0.899695	0.899695	DECODE	DECODE	1.43711	6127.82	BIP	GAA	Proteiome	BRAIN	SMR	BrainMeta	SMR	-0.00400325	0.0118084	0.734598		37415601	10.3389/fgene.2023.1191264	Gedik et all Front Genet	BRAIN
GAA	P10253	4065	TRANS	Depression_iPSYCH_2023	DECODE_Specific	+,NA		0.899695	0.899695	DECODE	DECODE	1.43711	6127.82	SCZ	GAA	Proteiome	BRAIN	SMR	BrainMeta	SMR	0.0138733	0.010552	0.18859		37415601	10.3389/fgene.2023.1191264	Gedik et all Front Genet	BRAIN
GAA	P10253	4065	TRANS	Depression_iPSYCH_2023	DECODE_Specific	+,NA		0.899695	0.899695	DECODE	DECODE	1.43711	6127.82	MDD	GAA	Proteiome	BLOOD	SMR	eQTLGen	SMR	-0.00669026	0.0069754	0.337497		37415601	10.3389/fgene.2023.1191264	Gedik et all Front Genet	BLOOD
GAA	P10253	4065	TRANS	Depression_iPSYCH_2023	DECODE_Specific	+,NA		0.899695	0.899695	DECODE	DECODE	1.43711	6127.82	BIP	GAA	Proteiome	BLOOD	SMR	eQTLGen	SMR	0.00753857	0.0152313	0.620642		37415601	10.3389/fgene.2023.1191264	Gedik et all Front Genet	BLOOD
GAA	P10253	4065	TRANS	Depression_iPSYCH_2023	DECODE_Specific	+,NA		0.899695	0.899695	DECODE	DECODE	1.43711	6127.82	SCZ	GAA	Proteiome	BLOOD	SMR	deCODE	SMR	0.0454505	0.156314	0.771231		37415601	10.3389/fgene.2023.1191264	Gedik et all Front Genet	BLOOD
GAA	P10253	4065	TRANS	Depression_iPSYCH_2023	DECODE_Specific	+,NA		0.899695	0.899695	DECODE	DECODE	1.43711	6127.82	MDD	GAA	Proteiome	BRAIN	SMR	Wingo et al., 2022, in 722 samples	SMR	-0.00866624	0.00933111	0.35302		37415601	10.3389/fgene.2023.1191264	Gedik et all Front Genet	BRAIN
GAA	P10253	4065	TRANS	Depression_iPSYCH_2023	DECODE_Specific	+,NA		0.899695	0.899695	DECODE	DECODE	1.43711	6127.82	BIP	GAA	Proteiome	BRAIN	SMR	Wingo et al., 2022, in 722 samples	SMR	-0.0105739	0.0203127	0.602677		37415601	10.3389/fgene.2023.1191264	Gedik et all Front Genet	BRAIN
GAA	P10253	4065	TRANS	Depression_iPSYCH_2023	DECODE_Specific	+,NA		0.899695	0.899695	DECODE	DECODE	1.43711	6127.82	SCZ	GAA	Proteiome	BRAIN	SMR	Wingo et al., 2022, in 722 samples	SMR	0.0193762	0.0176253	0.271619		37415601	10.3389/fgene.2023.1191264	Gedik et all Front Genet	BRAIN
GAA	P10253	4065	TRANS	Depression_iPSYCH_2023	DECODE_Specific	+,NA		0.899695	0.899695	DECODE	DECODE	1.43711	6127.82	MDD	GAA	Proteiome	BLOOD	SMR	deCODE	SMR	0.00818713	0.0149142	0.58304		37415601	10.3389/fgene.2023.1191264	Gedik et all Front Genet	BLOOD
GAA	P10253	4065	TRANS	Depression_iPSYCH_2023	DECODE_Specific	+,NA		0.899695	0.899695	DECODE	DECODE	1.43711	6127.82	BIP	GAA	Proteiome	BLOOD	SMR	deCODE	SMR	-0.0111029	0.0327501	0.734595		37415601	10.3389/fgene.2023.1191264	Gedik et all Front Genet	BLOOD
GAA	P10253	4065	TRANS	Depression_iPSYCH_2023	DECODE_Specific	+,NA		0.899695	0.899695	DECODE	DECODE	1.43711	6127.82	SCZ	GAA	Transcriptome	BRAIN_DLPFC	TWAS	CMC	FUSION	0.23599		0.813		31691811	10.1093/hmg/ddz253	Hall et al Hum Mol Genet	BRAIN
GAA	P10253	4065	TRANS	Depression_iPSYCH_2023	DECODE_Specific	+,NA		0.899695	0.899695	DECODE	DECODE	1.43711	6127.82	SCZ.Clozuk.2018	GAA	Transcriptome	BRAIN	TWAS	PsychENCODE	FUSION	0.204324		0.838		30545856	10.1126/science.aat8127	Gandal et all science	BRAIN
GAA	P10253	4065	TRANS	Depression_iPSYCH_2023	DECODE_Specific	+,NA		0.899695	0.899695	DECODE	DECODE	1.43711	6127.82	SCZ_PGC2+CLOZUK	GAA	Transcriptome	DLPFC	TWAS	Collado-Torres	FUSION	3.33442		0.000855		31174959	10.1016/j.neuron.2019.05.013	ColladoTorres_neuron_twas etal. Neuron	BRAIN
GAA	P10253	4065	TRANS	Depression_iPSYCH_2023	DECODE_Specific	+,NA		0.899695	0.899695	DECODE	DECODE	1.43711	6127.82	Depression Howard et all	GAA	Proteiome	BRAIN DPFC	PWAS	ROS/MAP	FUSION	-0.7277		0.4668		33846625	10.1038/s41593-021-00832-6	Wingo Nat Neurosci	BRAIN
GAA	P10253	4065	TRANS	Depression_iPSYCH_2023	DECODE_Specific	+,NA		0.899695	0.899695	DECODE	DECODE	1.43711	6127.82	Depression Howard et all	GAA	Transcriptome	BRAIN DPFC	TWAS	dPFC of 152 participants of European descent	FUSION	-0.192506		0.84735		33846625	10.1038/s41593-021-00832-6	Wingo Nat Neurosci	BRAIN
GAA	P10253	4065	TRANS	Depression_iPSYCH_2023	DECODE_Specific	+,NA		0.899695	0.899695	DECODE	DECODE	1.43711	6127.82	Depression Howard et all	GAA	Proteiome	BRAIN	PWAS	ROS/MAP	FUSION	0.47154		0.637		33846625	10.1038/s41593-021-00832-6	Wingo Nat Neurosci	BRAIN
GAA	P10253	4065	TRANS	Depression_iPSYCH_2023	DECODE_Specific	+,NA		0.899695	0.899695	DECODE	DECODE	1.43711	6127.82	SCZ	GAA	Transcriptome	Brain_Frontal_Cortex_BA9	TWAS	GteX	FUSION			0.73241		34416157	10.1016/j.ajhg.2021.07.011	Ayg√ºn N et al	Brain
GAA	P10253	4065	TRANS	Depression_iPSYCH_2023	DECODE_Specific	+,NA		0.899695	0.899695	DECODE	DECODE	1.43711	6127.82	Schizophrenia	GAA	Transcriptome	brain caudate nucleus	TWAS	Gtex	Fusion			0.381267		36319771	10.1038/s41593-022-01182-7	Benjamin KJM	brain caudate nucleus
GAA	P10253	4065	TRANS	PGC3_SCZ_NoUKB	DECODE_Specific	+,NA		0.0824685	0.0824685	DECODE	DECODE	0.341662	561.693	Bipolar disorder	GAA	Proteome	PLASMA	MR	AGES	TwoSampleMR	-0.0135569	0.0260163	0.602302		36280454	https://doi.org/10.1016/j.biopsych.2022.08.015	Lu et al Biol Psychiatry	BLOOD
GAA	P10253	4065	TRANS	PGC3_SCZ_NoUKB	DECODE_Specific	+,NA		0.0824685	0.0824685	DECODE	DECODE	0.341662	561.693	Bipolar disorder	GAA	Proteome	PLASMA	MR	FENLAND	TwoSampleMR	-0.00619482	0.0172553	0.719587		36280454	https://doi.org/10.1016/j.biopsych.2022.08.015	Lu et al Biol Psychiatry	BLOOD
GAA	P10253	4065	TRANS	PGC3_SCZ_NoUKB	DECODE_Specific	+,NA		0.0824685	0.0824685	DECODE	DECODE	0.341662	561.693	Major depressive disorder	GAA	Proteome	PLASMA	MR	AGES	TwoSampleMR	-0.0111111	0.0119241	0.35143		36280454	https://doi.org/10.1016/j.biopsych.2022.08.015	Lu et al Biol Psychiatry	BLOOD
GAA	P10253	4065	TRANS	PGC3_SCZ_NoUKB	DECODE_Specific	+,NA		0.0824685	0.0824685	DECODE	DECODE	0.341662	561.693	Major depressive disorder	GAA	Proteome	PLASMA	MR	FENLAND	TwoSampleMR	-0.000204234	0.0100197	0.983738		36280454	https://doi.org/10.1016/j.biopsych.2022.08.015	Lu et al Biol Psychiatry	BLOOD
GAA	P10253	4065	TRANS	PGC3_SCZ_NoUKB	DECODE_Specific	+,NA		0.0824685	0.0824685	DECODE	DECODE	0.341662	561.693	Schizophrenia	GAA	Proteome	PLASMA	MR	AGES	TwoSampleMR	0.0249257	0.0224932	0.267801		36280454	https://doi.org/10.1016/j.biopsych.2022.08.015	Lu et al Biol Psychiatry	BLOOD
GAA	P10253	4065	TRANS	PGC3_SCZ_NoUKB	DECODE_Specific	+,NA		0.0824685	0.0824685	DECODE	DECODE	0.341662	561.693	Schizophrenia	GAA	Proteome	PLASMA	MR	FENLAND	TwoSampleMR	0.0167877	0.0195679	0.390937		36280454	https://doi.org/10.1016/j.biopsych.2022.08.015	Lu et al Biol Psychiatry	BLOOD
GAA	P10253	4065	TRANS	PGC3_SCZ_NoUKB	DECODE_Specific	+,NA		0.0824685	0.0824685	DECODE	DECODE	0.341662	561.693	SCZ_PGC3	GAA	Transcriptome	DLPFC	MR	CMC+GTEX	MendelianRandomization			0.564089		35460606	10.1016/j.ajhg.2022.04.004	Jiang eet all Am J Hum Genet	BRAIN
GAA	P10253	4065	TRANS	PGC3_SCZ_NoUKB	DECODE_Specific	+,NA		0.0824685	0.0824685	DECODE	DECODE	0.341662	561.693	SCZ_PGC3	GAA	Transcriptome	DLPFC	MR	CMC+GTEX	MendelianRandomization			0.558542		35460606	10.1016/j.ajhg.2022.04.004	Jiang eet all Am J Hum Genet	BRAIN
GAA	P10253	4065	TRANS	PGC3_SCZ_NoUKB	DECODE_Specific	+,NA		0.0824685	0.0824685	DECODE	DECODE	0.341662	561.693	SCZ_PGC3	GAA	Transcriptome	DLPFC	MR	CMC+GTEX	MendelianRandomization			0.819127		35460606	10.1016/j.ajhg.2022.04.004	Jiang eet all Am J Hum Genet	BRAIN
GAA	P10253	4065	TRANS	PGC3_SCZ_NoUKB	DECODE_Specific	+,NA		0.0824685	0.0824685	DECODE	DECODE	0.341662	561.693	SCZ_PGC3	GAA	Transcriptome	DLPFC	MR	CMC+GTEX	EMIC			0.790055		35460606	10.1016/j.ajhg.2022.04.004	Jiang eet all Am J Hum Genet	BRAIN
GAA	P10253	4065	TRANS	PGC3_SCZ_NoUKB	DECODE_Specific	+,NA		0.0824685	0.0824685	DECODE	DECODE	0.341662	561.693	BIP_2019_Stahl_etall	GAA	Transcriptome	DLPFC	MR	CMC+GTEX	MendelianRandomization			0.864419		35460606	10.1016/j.ajhg.2022.04.004	Jiang eet all Am J Hum Genet	BRAIN
GAA	P10253	4065	TRANS	PGC3_SCZ_NoUKB	DECODE_Specific	+,NA		0.0824685	0.0824685	DECODE	DECODE	0.341662	561.693	BIP_2019_Stahl_etall	GAA	Transcriptome	DLPFC	MR	CMC+GTEX	MendelianRandomization			.		35460606	10.1016/j.ajhg.2022.04.004	Jiang eet all Am J Hum Genet	BRAIN
GAA	P10253	4065	TRANS	PGC3_SCZ_NoUKB	DECODE_Specific	+,NA		0.0824685	0.0824685	DECODE	DECODE	0.341662	561.693	BIP_2019_Stahl_etall	GAA	Transcriptome	DLPFC	MR	CMC+GTEX	MendelianRandomization			0.24679		35460606	10.1016/j.ajhg.2022.04.004	Jiang eet all Am J Hum Genet	BRAIN
GAA	P10253	4065	TRANS	PGC3_SCZ_NoUKB	DECODE_Specific	+,NA		0.0824685	0.0824685	DECODE	DECODE	0.341662	561.693	BIP_2019_Stahl_etall	GAA	Transcriptome	DLPFC	MR	CMC+GTEX	EMIC			0.0322692		35460606	10.1016/j.ajhg.2022.04.004	Jiang eet all Am J Hum Genet	BRAIN
GAA	P10253	4065	TRANS	PGC3_SCZ_NoUKB	DECODE_Specific	+,NA		0.0824685	0.0824685	DECODE	DECODE	0.341662	561.693	Deepression_Wray_tall	GAA	Proteiome	BRAIN DLPFC	MR	ROS/MAP	TwoSampleMR	-0.03	0.06	0.639		35296807	10.1038/s41380-022-01507-9	Deng et all Mol Psychiatry	BRAIN
GAA	P10253	4065	TRANS	PGC3_SCZ_NoUKB	DECODE_Specific	+,NA		0.0824685	0.0824685	DECODE	DECODE	0.341662	561.693	Deepression_Wray_tall	GAA	Transcriptome	BRAIN DLPFC	MR	PsychENCODE	TwoSampleMR	0	0.01	0.583		35296807	10.1038/s41380-022-01507-9	Deng et all Mol Psychiatry	BRAIN
GAA	P10253	4065	TRANS	PGC3_SCZ_NoUKB	DECODE_Specific	+,NA		0.0824685	0.0824685	DECODE	DECODE	0.341662	561.693	Deepression_Wray_tall	GAA	Proteiome	BLOOD	MR	AGES	TwoSampleMR	-0.01	0.01	0.351		35296807	10.1038/s41380-022-01507-9	Deng et all Mol Psychiatry	BLOOD
GAA	P10253	4065	TRANS	PGC3_SCZ_NoUKB	DECODE_Specific	+,NA		0.0824685	0.0824685	DECODE	DECODE	0.341662	561.693	Deepression_Wray_tall	GAA	Transcriptome	BLOOD	MR	GTEx	TwoSampleMR	-0.01	0.01	0.351		35296807	10.1038/s41380-022-01507-9	Deng et all Mol Psychiatry	BLOOD
GAA	P10253	4065	TRANS	PGC3_SCZ_NoUKB	DECODE_Specific	+,NA		0.0824685	0.0824685	DECODE	DECODE	0.341662	561.693	SCZ_PGC3	GAA	Transcriptome	DLPFC	SMR	CMC+GTEX	SMR	0.0147112	0.0159427	0.356135		35460606	10.1016/j.ajhg.2022.04.004	Jiang eet all Am J Hum Genet	BRAIN
GAA	P10253	4065	TRANS	PGC3_SCZ_NoUKB	DECODE_Specific	+,NA		0.0824685	0.0824685	DECODE	DECODE	0.341662	561.693	SCZ_PGC3	GAA	Transcriptome_Transcriptlvel	DLPFC	SMR	CMC+GTEX	SMR	0.0144956	0.0157065	0.356058		35460606	10.1016/j.ajhg.2022.04.004	Jiang eet all Am J Hum Genet	BRAIN
GAA	P10253	4065	TRANS	PGC3_SCZ_NoUKB	DECODE_Specific	+,NA		0.0824685	0.0824685	DECODE	DECODE	0.341662	561.693	SCZ_PGC3	GAA	Transcriptome_Transcriptlvel	DLPFC	SMR	CMC+GTEX	SMR	0.0250008	0.0273746	0.361092		35460606	10.1016/j.ajhg.2022.04.004	Jiang eet all Am J Hum Genet	BRAIN
GAA	P10253	4065	TRANS	PGC3_SCZ_NoUKB	DECODE_Specific	+,NA		0.0824685	0.0824685	DECODE	DECODE	0.341662	561.693	SCZ.Clozuk.2018	GAA	Transcriptome	BRAIN	SMR	PsychENCODE	SMR	0.00506302	0.0147216	0.731		30545856	10.1126/science.aat8127	Gandal et all science	BRAIN
GAA	P10253	4065	TRANS	PGC3_SCZ_NoUKB	DECODE_Specific	+,NA		0.0824685	0.0824685	DECODE	DECODE	0.341662	561.693	BD.PGC.ruderferCell2018	GAA	Transcriptome	BRAIN	SMR	PsychENCODE	SMR	-0.0298069	0.0227718	0.190553		30545856	10.1126/science.aat8127	Gandal et all science	BRAIN
GAA	P10253	4065	TRANS	PGC3_SCZ_NoUKB	DECODE_Specific	+,NA		0.0824685	0.0824685	DECODE	DECODE	0.341662	561.693	Depression Howard et all	GAA	Proteiome	BRAIN DPFC	SMR	ROS/MAP	SMR	-0.0264916	0.056519	0.63927		33846625	10.1038/s41593-021-00832-6	Wingo Nat Neurosci	BRAIN
GAA	P10253	4065	TRANS	PGC3_SCZ_NoUKB	DECODE_Specific	+,NA		0.0824685	0.0824685	DECODE	DECODE	0.341662	561.693	MDD	GAA	Proteiome	BRAIN	SMR	BrainMeta	SMR	0.00295194	0.00537757	0.58305		37415601	10.3389/fgene.2023.1191264	Gedik et all Front Genet	BRAIN
GAA	P10253	4065	TRANS	PGC3_SCZ_NoUKB	DECODE_Specific	+,NA		0.0824685	0.0824685	DECODE	DECODE	0.341662	561.693	BIP	GAA	Proteiome	BRAIN	SMR	BrainMeta	SMR	-0.00400325	0.0118084	0.734598		37415601	10.3389/fgene.2023.1191264	Gedik et all Front Genet	BRAIN
GAA	P10253	4065	TRANS	PGC3_SCZ_NoUKB	DECODE_Specific	+,NA		0.0824685	0.0824685	DECODE	DECODE	0.341662	561.693	SCZ	GAA	Proteiome	BRAIN	SMR	BrainMeta	SMR	0.0138733	0.010552	0.18859		37415601	10.3389/fgene.2023.1191264	Gedik et all Front Genet	BRAIN
GAA	P10253	4065	TRANS	PGC3_SCZ_NoUKB	DECODE_Specific	+,NA		0.0824685	0.0824685	DECODE	DECODE	0.341662	561.693	MDD	GAA	Proteiome	BLOOD	SMR	eQTLGen	SMR	-0.00669026	0.0069754	0.337497		37415601	10.3389/fgene.2023.1191264	Gedik et all Front Genet	BLOOD
GAA	P10253	4065	TRANS	PGC3_SCZ_NoUKB	DECODE_Specific	+,NA		0.0824685	0.0824685	DECODE	DECODE	0.341662	561.693	BIP	GAA	Proteiome	BLOOD	SMR	eQTLGen	SMR	0.00753857	0.0152313	0.620642		37415601	10.3389/fgene.2023.1191264	Gedik et all Front Genet	BLOOD
GAA	P10253	4065	TRANS	PGC3_SCZ_NoUKB	DECODE_Specific	+,NA		0.0824685	0.0824685	DECODE	DECODE	0.341662	561.693	SCZ	GAA	Proteiome	BLOOD	SMR	deCODE	SMR	0.0454505	0.156314	0.771231		37415601	10.3389/fgene.2023.1191264	Gedik et all Front Genet	BLOOD
GAA	P10253	4065	TRANS	PGC3_SCZ_NoUKB	DECODE_Specific	+,NA		0.0824685	0.0824685	DECODE	DECODE	0.341662	561.693	MDD	GAA	Proteiome	BRAIN	SMR	Wingo et al., 2022, in 722 samples	SMR	-0.00866624	0.00933111	0.35302		37415601	10.3389/fgene.2023.1191264	Gedik et all Front Genet	BRAIN
GAA	P10253	4065	TRANS	PGC3_SCZ_NoUKB	DECODE_Specific	+,NA		0.0824685	0.0824685	DECODE	DECODE	0.341662	561.693	BIP	GAA	Proteiome	BRAIN	SMR	Wingo et al., 2022, in 722 samples	SMR	-0.0105739	0.0203127	0.602677		37415601	10.3389/fgene.2023.1191264	Gedik et all Front Genet	BRAIN
GAA	P10253	4065	TRANS	PGC3_SCZ_NoUKB	DECODE_Specific	+,NA		0.0824685	0.0824685	DECODE	DECODE	0.341662	561.693	SCZ	GAA	Proteiome	BRAIN	SMR	Wingo et al., 2022, in 722 samples	SMR	0.0193762	0.0176253	0.271619		37415601	10.3389/fgene.2023.1191264	Gedik et all Front Genet	BRAIN
GAA	P10253	4065	TRANS	PGC3_SCZ_NoUKB	DECODE_Specific	+,NA		0.0824685	0.0824685	DECODE	DECODE	0.341662	561.693	MDD	GAA	Proteiome	BLOOD	SMR	deCODE	SMR	0.00818713	0.0149142	0.58304		37415601	10.3389/fgene.2023.1191264	Gedik et all Front Genet	BLOOD
GAA	P10253	4065	TRANS	PGC3_SCZ_NoUKB	DECODE_Specific	+,NA		0.0824685	0.0824685	DECODE	DECODE	0.341662	561.693	BIP	GAA	Proteiome	BLOOD	SMR	deCODE	SMR	-0.0111029	0.0327501	0.734595		37415601	10.3389/fgene.2023.1191264	Gedik et all Front Genet	BLOOD
GAA	P10253	4065	TRANS	PGC3_SCZ_NoUKB	DECODE_Specific	+,NA		0.0824685	0.0824685	DECODE	DECODE	0.341662	561.693	SCZ	GAA	Transcriptome	BRAIN_DLPFC	TWAS	CMC	FUSION	0.23599		0.813		31691811	10.1093/hmg/ddz253	Hall et al Hum Mol Genet	BRAIN
GAA	P10253	4065	TRANS	PGC3_SCZ_NoUKB	DECODE_Specific	+,NA		0.0824685	0.0824685	DECODE	DECODE	0.341662	561.693	SCZ.Clozuk.2018	GAA	Transcriptome	BRAIN	TWAS	PsychENCODE	FUSION	0.204324		0.838		30545856	10.1126/science.aat8127	Gandal et all science	BRAIN
GAA	P10253	4065	TRANS	PGC3_SCZ_NoUKB	DECODE_Specific	+,NA		0.0824685	0.0824685	DECODE	DECODE	0.341662	561.693	SCZ_PGC2+CLOZUK	GAA	Transcriptome	DLPFC	TWAS	Collado-Torres	FUSION	3.33442		0.000855		31174959	10.1016/j.neuron.2019.05.013	ColladoTorres_neuron_twas etal. Neuron	BRAIN
GAA	P10253	4065	TRANS	PGC3_SCZ_NoUKB	DECODE_Specific	+,NA		0.0824685	0.0824685	DECODE	DECODE	0.341662	561.693	Depression Howard et all	GAA	Proteiome	BRAIN DPFC	PWAS	ROS/MAP	FUSION	-0.7277		0.4668		33846625	10.1038/s41593-021-00832-6	Wingo Nat Neurosci	BRAIN
GAA	P10253	4065	TRANS	PGC3_SCZ_NoUKB	DECODE_Specific	+,NA		0.0824685	0.0824685	DECODE	DECODE	0.341662	561.693	Depression Howard et all	GAA	Transcriptome	BRAIN DPFC	TWAS	dPFC of 152 participants of European descent	FUSION	-0.192506		0.84735		33846625	10.1038/s41593-021-00832-6	Wingo Nat Neurosci	BRAIN
GAA	P10253	4065	TRANS	PGC3_SCZ_NoUKB	DECODE_Specific	+,NA		0.0824685	0.0824685	DECODE	DECODE	0.341662	561.693	Depression Howard et all	GAA	Proteiome	BRAIN	PWAS	ROS/MAP	FUSION	0.47154		0.637		33846625	10.1038/s41593-021-00832-6	Wingo Nat Neurosci	BRAIN
GAA	P10253	4065	TRANS	PGC3_SCZ_NoUKB	DECODE_Specific	+,NA		0.0824685	0.0824685	DECODE	DECODE	0.341662	561.693	SCZ	GAA	Transcriptome	Brain_Frontal_Cortex_BA9	TWAS	GteX	FUSION			0.73241		34416157	10.1016/j.ajhg.2021.07.011	Ayg√ºn N et al	Brain
GAA	P10253	4065	TRANS	PGC3_SCZ_NoUKB	DECODE_Specific	+,NA		0.0824685	0.0824685	DECODE	DECODE	0.341662	561.693	Schizophrenia	GAA	Transcriptome	brain caudate nucleus	TWAS	Gtex	Fusion			0.381267		36319771	10.1038/s41593-022-01182-7	Benjamin KJM	brain caudate nucleus
GABARAPL1	Q9H0R8	4068	TRANS	BIP_PGC3_noukb	DECODE_Specific	+,NA		0.611635	0.611635	DECODE	DECODE	1.08769	4165.85	Deepression_Wray_tall	GABARAPL1	Transcriptome	BRAIN DLPFC	MR	PsychENCODE	TwoSampleMR	-0.03	0.01	0.0174		35296807	10.1038/s41380-022-01507-9	Deng et all Mol Psychiatry	BRAIN
GABARAPL1	Q9H0R8	4068	TRANS	BIP_PGC3_noukb	DECODE_Specific	+,NA		0.611635	0.611635	DECODE	DECODE	1.08769	4165.85	SCZ_PGC3	GABARAPL1	Transcriptome_Transcriptlvel	DLPFC	SMR	CMC+GTEX	SMR	-0.0203302	0.0317833	0.522401		35460606	10.1016/j.ajhg.2022.04.004	Jiang eet all Am J Hum Genet	BRAIN
GABARAPL1	Q9H0R8	4068	TRANS	BIP_PGC3_noukb	DECODE_Specific	+,NA		0.611635	0.611635	DECODE	DECODE	1.08769	4165.85	SCZ.Clozuk.2018	GABARAPL1	Transcriptome	BRAIN	SMR	PsychENCODE	SMR	-0.00131392	0.0232425	0.955		30545856	10.1126/science.aat8127	Gandal et all science	BRAIN
GABARAPL1	Q9H0R8	4068	TRANS	BIP_PGC3_noukb	DECODE_Specific	+,NA		0.611635	0.611635	DECODE	DECODE	1.08769	4165.85	BD.PGC.ruderferCell2018	GABARAPL1	Transcriptome	BRAIN	SMR	PsychENCODE	SMR	0.0110209	0.0369867	0.765727		30545856	10.1126/science.aat8127	Gandal et all science	BRAIN
GABARAPL1	Q9H0R8	4068	TRANS	BIP_PGC3_noukb	DECODE_Specific	+,NA		0.611635	0.611635	DECODE	DECODE	1.08769	4165.85	SCZ	GABARAPL1	Proteiome	BLOOD	SMR	eQTLGen	SMR	-0.015525	0.0497186	0.754845		37415601	10.3389/fgene.2023.1191264	Gedik et all Front Genet	BLOOD
GABARAPL1	Q9H0R8	4068	TRANS	BIP_PGC3_noukb	DECODE_Specific	+,NA		0.611635	0.611635	DECODE	DECODE	1.08769	4165.85	MDD	GABARAPL1	Proteiome	BLOOD	SMR	eQTLGen	SMR	0.00294884	0.0328591	0.928492		37415601	10.3389/fgene.2023.1191264	Gedik et all Front Genet	BLOOD
GABARAPL1	Q9H0R8	4068	TRANS	BIP_PGC3_noukb	DECODE_Specific	+,NA		0.611635	0.611635	DECODE	DECODE	1.08769	4165.85	BIP	GABARAPL1	Proteiome	BLOOD	SMR	eQTLGen	SMR	-0.0518322	0.0733714	0.479917		37415601	10.3389/fgene.2023.1191264	Gedik et all Front Genet	BLOOD
GABARAPL1	Q9H0R8	4068	TRANS	BIP_PGC3_noukb	DECODE_Specific	+,NA		0.611635	0.611635	DECODE	DECODE	1.08769	4165.85	SCZ.Clozuk.2018	GABARAPL1	Transcriptome	BRAIN	TWAS	PsychENCODE	FUSION	-0.750143		0.453		30545856	10.1126/science.aat8127	Gandal et all science	BRAIN
GABARAPL1	Q9H0R8	4068	TRANS	BIP_PGC3_noukb	DECODE_Specific	+,NA		0.611635	0.611635	DECODE	DECODE	1.08769	4165.85	BD.PGC.ruderferCell2018	GABARAPL1	Transcriptome	BRAIN	TWAS	PsychENCODE	FUSION	0.71728		0.473204		30545856	10.1126/science.aat8127	Gandal et all science	BRAIN
GABARAPL1	Q9H0R8	4068	TRANS	Cognition_Meta	DECODE_Specific	-,NA		0.320857	0.320857	DECODE	DECODE	0.879067	2185.36	Deepression_Wray_tall	GABARAPL1	Transcriptome	BRAIN DLPFC	MR	PsychENCODE	TwoSampleMR	-0.03	0.01	0.0174		35296807	10.1038/s41380-022-01507-9	Deng et all Mol Psychiatry	BRAIN
GABARAPL1	Q9H0R8	4068	TRANS	Cognition_Meta	DECODE_Specific	-,NA		0.320857	0.320857	DECODE	DECODE	0.879067	2185.36	SCZ_PGC3	GABARAPL1	Transcriptome_Transcriptlvel	DLPFC	SMR	CMC+GTEX	SMR	-0.0203302	0.0317833	0.522401		35460606	10.1016/j.ajhg.2022.04.004	Jiang eet all Am J Hum Genet	BRAIN
GABARAPL1	Q9H0R8	4068	TRANS	Cognition_Meta	DECODE_Specific	-,NA		0.320857	0.320857	DECODE	DECODE	0.879067	2185.36	SCZ.Clozuk.2018	GABARAPL1	Transcriptome	BRAIN	SMR	PsychENCODE	SMR	-0.00131392	0.0232425	0.955		30545856	10.1126/science.aat8127	Gandal et all science	BRAIN
GABARAPL1	Q9H0R8	4068	TRANS	Cognition_Meta	DECODE_Specific	-,NA		0.320857	0.320857	DECODE	DECODE	0.879067	2185.36	BD.PGC.ruderferCell2018	GABARAPL1	Transcriptome	BRAIN	SMR	PsychENCODE	SMR	0.0110209	0.0369867	0.765727		30545856	10.1126/science.aat8127	Gandal et all science	BRAIN
GABARAPL1	Q9H0R8	4068	TRANS	Cognition_Meta	DECODE_Specific	-,NA		0.320857	0.320857	DECODE	DECODE	0.879067	2185.36	SCZ	GABARAPL1	Proteiome	BLOOD	SMR	eQTLGen	SMR	-0.015525	0.0497186	0.754845		37415601	10.3389/fgene.2023.1191264	Gedik et all Front Genet	BLOOD
GABARAPL1	Q9H0R8	4068	TRANS	Cognition_Meta	DECODE_Specific	-,NA		0.320857	0.320857	DECODE	DECODE	0.879067	2185.36	MDD	GABARAPL1	Proteiome	BLOOD	SMR	eQTLGen	SMR	0.00294884	0.0328591	0.928492		37415601	10.3389/fgene.2023.1191264	Gedik et all Front Genet	BLOOD
GABARAPL1	Q9H0R8	4068	TRANS	Cognition_Meta	DECODE_Specific	-,NA		0.320857	0.320857	DECODE	DECODE	0.879067	2185.36	BIP	GABARAPL1	Proteiome	BLOOD	SMR	eQTLGen	SMR	-0.0518322	0.0733714	0.479917		37415601	10.3389/fgene.2023.1191264	Gedik et all Front Genet	BLOOD
GABARAPL1	Q9H0R8	4068	TRANS	Cognition_Meta	DECODE_Specific	-,NA		0.320857	0.320857	DECODE	DECODE	0.879067	2185.36	SCZ.Clozuk.2018	GABARAPL1	Transcriptome	BRAIN	TWAS	PsychENCODE	FUSION	-0.750143		0.453		30545856	10.1126/science.aat8127	Gandal et all science	BRAIN
GABARAPL1	Q9H0R8	4068	TRANS	Cognition_Meta	DECODE_Specific	-,NA		0.320857	0.320857	DECODE	DECODE	0.879067	2185.36	BD.PGC.ruderferCell2018	GABARAPL1	Transcriptome	BRAIN	TWAS	PsychENCODE	FUSION	0.71728		0.473204		30545856	10.1126/science.aat8127	Gandal et all science	BRAIN
GABARAPL1	Q9H0R8	4068	TRANS	Depression_iPSYCH_2023	DECODE_Specific	+,NA		0.315228	0.315228	DECODE	DECODE	1.4941	2147.02	Deepression_Wray_tall	GABARAPL1	Transcriptome	BRAIN DLPFC	MR	PsychENCODE	TwoSampleMR	-0.03	0.01	0.0174		35296807	10.1038/s41380-022-01507-9	Deng et all Mol Psychiatry	BRAIN
GABARAPL1	Q9H0R8	4068	TRANS	Depression_iPSYCH_2023	DECODE_Specific	+,NA		0.315228	0.315228	DECODE	DECODE	1.4941	2147.02	SCZ_PGC3	GABARAPL1	Transcriptome_Transcriptlvel	DLPFC	SMR	CMC+GTEX	SMR	-0.0203302	0.0317833	0.522401		35460606	10.1016/j.ajhg.2022.04.004	Jiang eet all Am J Hum Genet	BRAIN
GABARAPL1	Q9H0R8	4068	TRANS	Depression_iPSYCH_2023	DECODE_Specific	+,NA		0.315228	0.315228	DECODE	DECODE	1.4941	2147.02	SCZ.Clozuk.2018	GABARAPL1	Transcriptome	BRAIN	SMR	PsychENCODE	SMR	-0.00131392	0.0232425	0.955		30545856	10.1126/science.aat8127	Gandal et all science	BRAIN
GABARAPL1	Q9H0R8	4068	TRANS	Depression_iPSYCH_2023	DECODE_Specific	+,NA		0.315228	0.315228	DECODE	DECODE	1.4941	2147.02	BD.PGC.ruderferCell2018	GABARAPL1	Transcriptome	BRAIN	SMR	PsychENCODE	SMR	0.0110209	0.0369867	0.765727		30545856	10.1126/science.aat8127	Gandal et all science	BRAIN
GABARAPL1	Q9H0R8	4068	TRANS	Depression_iPSYCH_2023	DECODE_Specific	+,NA		0.315228	0.315228	DECODE	DECODE	1.4941	2147.02	SCZ	GABARAPL1	Proteiome	BLOOD	SMR	eQTLGen	SMR	-0.015525	0.0497186	0.754845		37415601	10.3389/fgene.2023.1191264	Gedik et all Front Genet	BLOOD
GABARAPL1	Q9H0R8	4068	TRANS	Depression_iPSYCH_2023	DECODE_Specific	+,NA		0.315228	0.315228	DECODE	DECODE	1.4941	2147.02	MDD	GABARAPL1	Proteiome	BLOOD	SMR	eQTLGen	SMR	0.00294884	0.0328591	0.928492		37415601	10.3389/fgene.2023.1191264	Gedik et all Front Genet	BLOOD
GABARAPL1	Q9H0R8	4068	TRANS	Depression_iPSYCH_2023	DECODE_Specific	+,NA		0.315228	0.315228	DECODE	DECODE	1.4941	2147.02	BIP	GABARAPL1	Proteiome	BLOOD	SMR	eQTLGen	SMR	-0.0518322	0.0733714	0.479917		37415601	10.3389/fgene.2023.1191264	Gedik et all Front Genet	BLOOD
GABARAPL1	Q9H0R8	4068	TRANS	Depression_iPSYCH_2023	DECODE_Specific	+,NA		0.315228	0.315228	DECODE	DECODE	1.4941	2147.02	SCZ.Clozuk.2018	GABARAPL1	Transcriptome	BRAIN	TWAS	PsychENCODE	FUSION	-0.750143		0.453		30545856	10.1126/science.aat8127	Gandal et all science	BRAIN
GABARAPL1	Q9H0R8	4068	TRANS	Depression_iPSYCH_2023	DECODE_Specific	+,NA		0.315228	0.315228	DECODE	DECODE	1.4941	2147.02	BD.PGC.ruderferCell2018	GABARAPL1	Transcriptome	BRAIN	TWAS	PsychENCODE	FUSION	0.71728		0.473204		30545856	10.1126/science.aat8127	Gandal et all science	BRAIN
GABARAPL1	Q9H0R8	4068	TRANS	PGC3_SCZ_NoUKB	DECODE_Specific	+,NA		0.68532	0.68532	DECODE	DECODE	1.17604	4667.72	Deepression_Wray_tall	GABARAPL1	Transcriptome	BRAIN DLPFC	MR	PsychENCODE	TwoSampleMR	-0.03	0.01	0.0174		35296807	10.1038/s41380-022-01507-9	Deng et all Mol Psychiatry	BRAIN
GABARAPL1	Q9H0R8	4068	TRANS	PGC3_SCZ_NoUKB	DECODE_Specific	+,NA		0.68532	0.68532	DECODE	DECODE	1.17604	4667.72	SCZ_PGC3	GABARAPL1	Transcriptome_Transcriptlvel	DLPFC	SMR	CMC+GTEX	SMR	-0.0203302	0.0317833	0.522401		35460606	10.1016/j.ajhg.2022.04.004	Jiang eet all Am J Hum Genet	BRAIN
GABARAPL1	Q9H0R8	4068	TRANS	PGC3_SCZ_NoUKB	DECODE_Specific	+,NA		0.68532	0.68532	DECODE	DECODE	1.17604	4667.72	SCZ.Clozuk.2018	GABARAPL1	Transcriptome	BRAIN	SMR	PsychENCODE	SMR	-0.00131392	0.0232425	0.955		30545856	10.1126/science.aat8127	Gandal et all science	BRAIN
GABARAPL1	Q9H0R8	4068	TRANS	PGC3_SCZ_NoUKB	DECODE_Specific	+,NA		0.68532	0.68532	DECODE	DECODE	1.17604	4667.72	BD.PGC.ruderferCell2018	GABARAPL1	Transcriptome	BRAIN	SMR	PsychENCODE	SMR	0.0110209	0.0369867	0.765727		30545856	10.1126/science.aat8127	Gandal et all science	BRAIN
GABARAPL1	Q9H0R8	4068	TRANS	PGC3_SCZ_NoUKB	DECODE_Specific	+,NA		0.68532	0.68532	DECODE	DECODE	1.17604	4667.72	SCZ	GABARAPL1	Proteiome	BLOOD	SMR	eQTLGen	SMR	-0.015525	0.0497186	0.754845		37415601	10.3389/fgene.2023.1191264	Gedik et all Front Genet	BLOOD
GABARAPL1	Q9H0R8	4068	TRANS	PGC3_SCZ_NoUKB	DECODE_Specific	+,NA		0.68532	0.68532	DECODE	DECODE	1.17604	4667.72	MDD	GABARAPL1	Proteiome	BLOOD	SMR	eQTLGen	SMR	0.00294884	0.0328591	0.928492		37415601	10.3389/fgene.2023.1191264	Gedik et all Front Genet	BLOOD
GABARAPL1	Q9H0R8	4068	TRANS	PGC3_SCZ_NoUKB	DECODE_Specific	+,NA		0.68532	0.68532	DECODE	DECODE	1.17604	4667.72	BIP	GABARAPL1	Proteiome	BLOOD	SMR	eQTLGen	SMR	-0.0518322	0.0733714	0.479917		37415601	10.3389/fgene.2023.1191264	Gedik et all Front Genet	BLOOD
GABARAPL1	Q9H0R8	4068	TRANS	PGC3_SCZ_NoUKB	DECODE_Specific	+,NA		0.68532	0.68532	DECODE	DECODE	1.17604	4667.72	SCZ.Clozuk.2018	GABARAPL1	Transcriptome	BRAIN	TWAS	PsychENCODE	FUSION	-0.750143		0.453		30545856	10.1126/science.aat8127	Gandal et all science	BRAIN
GABARAPL1	Q9H0R8	4068	TRANS	PGC3_SCZ_NoUKB	DECODE_Specific	+,NA		0.68532	0.68532	DECODE	DECODE	1.17604	4667.72	BD.PGC.ruderferCell2018	GABARAPL1	Transcriptome	BRAIN	TWAS	PsychENCODE	FUSION	0.71728		0.473204		30545856	10.1126/science.aat8127	Gandal et all science	BRAIN
GABARAPL2	P60520	13291	CIS	Cognition_Meta	DECODE_Specific	-,NA		0.0155411	0.0155411	DECODE	DECODE	0.27146	58.0925	Bipolar disorder	GABARAPL2	Proteome	PLASMA	MR	AGES	TwoSampleMR	0.051113	0.0697842	0.463898		36280454	https://doi.org/10.1016/j.biopsych.2022.08.015	Lu et al Biol Psychiatry	BLOOD
GABARAPL2	P60520	13291	CIS	Cognition_Meta	DECODE_Specific	-,NA		0.0155411	0.0155411	DECODE	DECODE	0.27146	58.0925	Bipolar disorder	GABARAPL2	Proteome	PLASMA	MR	FENLAND	TwoSampleMR	0.0553156	0.102128	0.588072		36280454	https://doi.org/10.1016/j.biopsych.2022.08.015	Lu et al Biol Psychiatry	BLOOD
GABARAPL2	P60520	13291	CIS	Cognition_Meta	DECODE_Specific	-,NA		0.0155411	0.0155411	DECODE	DECODE	0.27146	58.0925	Major depressive disorder	GABARAPL2	Proteome	PLASMA	MR	AGES	TwoSampleMR	-0.0223022	0.0323741	0.490893		36280454	https://doi.org/10.1016/j.biopsych.2022.08.015	Lu et al Biol Psychiatry	BLOOD
GABARAPL2	P60520	13291	CIS	Cognition_Meta	DECODE_Specific	-,NA		0.0155411	0.0155411	DECODE	DECODE	0.27146	58.0925	Major depressive disorder	GABARAPL2	Proteome	PLASMA	MR	FENLAND	TwoSampleMR	-0.0177305	0.0475177	0.709048		36280454	https://doi.org/10.1016/j.biopsych.2022.08.015	Lu et al Biol Psychiatry	BLOOD
GABARAPL2	P60520	13291	CIS	Cognition_Meta	DECODE_Specific	-,NA		0.0155411	0.0155411	DECODE	DECODE	0.27146	58.0925	Schizophrenia	GABARAPL2	Proteome	PLASMA	MR	FENLAND	TwoSampleMR	0.130494	0.0787234	0.0973924		36280454	https://doi.org/10.1016/j.biopsych.2022.08.015	Lu et al Biol Psychiatry	BLOOD
GABARAPL2	P60520	13291	CIS	Cognition_Meta	DECODE_Specific	-,NA		0.0155411	0.0155411	DECODE	DECODE	0.27146	58.0925	Deepression_Wray_tall	GABARAPL2	Proteiome	BLOOD	MR	AGES	TwoSampleMR	-0.02	0.03	0.491		35296807	10.1038/s41380-022-01507-9	Deng et all Mol Psychiatry	BLOOD
GABARAPL2	P60520	13291	CIS	Cognition_Meta	DECODE_Specific	-,NA		0.0155411	0.0155411	DECODE	DECODE	0.27146	58.0925	MDD	GABARAPL2	Proteiome	BLOOD	SMR	eQTLGen	SMR	0.0498018	0.0471115	0.290463		37415601	10.3389/fgene.2023.1191264	Gedik et all Front Genet	BLOOD
GABARAPL2	P60520	13291	CIS	Cognition_Meta	DECODE_Specific	-,NA		0.0155411	0.0155411	DECODE	DECODE	0.27146	58.0925	BIP	GABARAPL2	Proteiome	BLOOD	SMR	eQTLGen	SMR	-0.0867802	0.103139	0.40013		37415601	10.3389/fgene.2023.1191264	Gedik et all Front Genet	BLOOD
GABARAPL2	P60520	13291	CIS	Cognition_Meta	DECODE_Specific	-,NA		0.0155411	0.0155411	DECODE	DECODE	0.27146	58.0925	MDD	GABARAPL2	Proteiome	BLOOD	SMR	deCODE	SMR	-0.0711553	0.0592947	0.230129		37415601	10.3389/fgene.2023.1191264	Gedik et all Front Genet	BLOOD
GABARAPL2	P60520	13291	CIS	Cognition_Meta	DECODE_Specific	-,NA		0.0155411	0.0155411	DECODE	DECODE	0.27146	58.0925	BIP	GABARAPL2	Proteiome	BLOOD	SMR	deCODE	SMR	0.137698	0.124627	0.269212		37415601	10.3389/fgene.2023.1191264	Gedik et all Front Genet	BLOOD
GABARAPL2	P60520	13291	CIS	PGC3_SCZ_NoUKB	DECODE_Specific	+,NA		0.0528624	0.0528624	DECODE	DECODE	0.424034	197.6	Bipolar disorder	GABARAPL2	Proteome	PLASMA	MR	AGES	TwoSampleMR	0.051113	0.0697842	0.463898		36280454	https://doi.org/10.1016/j.biopsych.2022.08.015	Lu et al Biol Psychiatry	BLOOD
GABARAPL2	P60520	13291	CIS	PGC3_SCZ_NoUKB	DECODE_Specific	+,NA		0.0528624	0.0528624	DECODE	DECODE	0.424034	197.6	Bipolar disorder	GABARAPL2	Proteome	PLASMA	MR	FENLAND	TwoSampleMR	0.0553156	0.102128	0.588072		36280454	https://doi.org/10.1016/j.biopsych.2022.08.015	Lu et al Biol Psychiatry	BLOOD
GABARAPL2	P60520	13291	CIS	PGC3_SCZ_NoUKB	DECODE_Specific	+,NA		0.0528624	0.0528624	DECODE	DECODE	0.424034	197.6	Major depressive disorder	GABARAPL2	Proteome	PLASMA	MR	AGES	TwoSampleMR	-0.0223022	0.0323741	0.490893		36280454	https://doi.org/10.1016/j.biopsych.2022.08.015	Lu et al Biol Psychiatry	BLOOD
GABARAPL2	P60520	13291	CIS	PGC3_SCZ_NoUKB	DECODE_Specific	+,NA		0.0528624	0.0528624	DECODE	DECODE	0.424034	197.6	Major depressive disorder	GABARAPL2	Proteome	PLASMA	MR	FENLAND	TwoSampleMR	-0.0177305	0.0475177	0.709048		36280454	https://doi.org/10.1016/j.biopsych.2022.08.015	Lu et al Biol Psychiatry	BLOOD
GABARAPL2	P60520	13291	CIS	PGC3_SCZ_NoUKB	DECODE_Specific	+,NA		0.0528624	0.0528624	DECODE	DECODE	0.424034	197.6	Schizophrenia	GABARAPL2	Proteome	PLASMA	MR	FENLAND	TwoSampleMR	0.130494	0.0787234	0.0973924		36280454	https://doi.org/10.1016/j.biopsych.2022.08.015	Lu et al Biol Psychiatry	BLOOD
GABARAPL2	P60520	13291	CIS	PGC3_SCZ_NoUKB	DECODE_Specific	+,NA		0.0528624	0.0528624	DECODE	DECODE	0.424034	197.6	Deepression_Wray_tall	GABARAPL2	Proteiome	BLOOD	MR	AGES	TwoSampleMR	-0.02	0.03	0.491		35296807	10.1038/s41380-022-01507-9	Deng et all Mol Psychiatry	BLOOD
GABARAPL2	P60520	13291	CIS	PGC3_SCZ_NoUKB	DECODE_Specific	+,NA		0.0528624	0.0528624	DECODE	DECODE	0.424034	197.6	MDD	GABARAPL2	Proteiome	BLOOD	SMR	eQTLGen	SMR	0.0498018	0.0471115	0.290463		37415601	10.3389/fgene.2023.1191264	Gedik et all Front Genet	BLOOD
GABARAPL2	P60520	13291	CIS	PGC3_SCZ_NoUKB	DECODE_Specific	+,NA		0.0528624	0.0528624	DECODE	DECODE	0.424034	197.6	BIP	GABARAPL2	Proteiome	BLOOD	SMR	eQTLGen	SMR	-0.0867802	0.103139	0.40013		37415601	10.3389/fgene.2023.1191264	Gedik et all Front Genet	BLOOD
GABARAPL2	P60520	13291	CIS	PGC3_SCZ_NoUKB	DECODE_Specific	+,NA		0.0528624	0.0528624	DECODE	DECODE	0.424034	197.6	MDD	GABARAPL2	Proteiome	BLOOD	SMR	deCODE	SMR	-0.0711553	0.0592947	0.230129		37415601	10.3389/fgene.2023.1191264	Gedik et all Front Genet	BLOOD
GABARAPL2	P60520	13291	CIS	PGC3_SCZ_NoUKB	DECODE_Specific	+,NA		0.0528624	0.0528624	DECODE	DECODE	0.424034	197.6	BIP	GABARAPL2	Proteiome	BLOOD	SMR	deCODE	SMR	0.137698	0.124627	0.269212		37415601	10.3389/fgene.2023.1191264	Gedik et all Front Genet	BLOOD
GABARAPL2	P60520	13291	CIS	Depression_iPSYCH_2023	DECODE_Specific	+,NA		0.473675	0.473675	DECODE	DECODE	1.18673	1770.6	Bipolar disorder	GABARAPL2	Proteome	PLASMA	MR	AGES	TwoSampleMR	0.051113	0.0697842	0.463898		36280454	https://doi.org/10.1016/j.biopsych.2022.08.015	Lu et al Biol Psychiatry	BLOOD
GABARAPL2	P60520	13291	CIS	Depression_iPSYCH_2023	DECODE_Specific	+,NA		0.473675	0.473675	DECODE	DECODE	1.18673	1770.6	Bipolar disorder	GABARAPL2	Proteome	PLASMA	MR	FENLAND	TwoSampleMR	0.0553156	0.102128	0.588072		36280454	https://doi.org/10.1016/j.biopsych.2022.08.015	Lu et al Biol Psychiatry	BLOOD
GABARAPL2	P60520	13291	CIS	Depression_iPSYCH_2023	DECODE_Specific	+,NA		0.473675	0.473675	DECODE	DECODE	1.18673	1770.6	Major depressive disorder	GABARAPL2	Proteome	PLASMA	MR	AGES	TwoSampleMR	-0.0223022	0.0323741	0.490893		36280454	https://doi.org/10.1016/j.biopsych.2022.08.015	Lu et al Biol Psychiatry	BLOOD
GABARAPL2	P60520	13291	CIS	Depression_iPSYCH_2023	DECODE_Specific	+,NA		0.473675	0.473675	DECODE	DECODE	1.18673	1770.6	Major depressive disorder	GABARAPL2	Proteome	PLASMA	MR	FENLAND	TwoSampleMR	-0.0177305	0.0475177	0.709048		36280454	https://doi.org/10.1016/j.biopsych.2022.08.015	Lu et al Biol Psychiatry	BLOOD
GABARAPL2	P60520	13291	CIS	Depression_iPSYCH_2023	DECODE_Specific	+,NA		0.473675	0.473675	DECODE	DECODE	1.18673	1770.6	Schizophrenia	GABARAPL2	Proteome	PLASMA	MR	FENLAND	TwoSampleMR	0.130494	0.0787234	0.0973924		36280454	https://doi.org/10.1016/j.biopsych.2022.08.015	Lu et al Biol Psychiatry	BLOOD
GABARAPL2	P60520	13291	CIS	Depression_iPSYCH_2023	DECODE_Specific	+,NA		0.473675	0.473675	DECODE	DECODE	1.18673	1770.6	Deepression_Wray_tall	GABARAPL2	Proteiome	BLOOD	MR	AGES	TwoSampleMR	-0.02	0.03	0.491		35296807	10.1038/s41380-022-01507-9	Deng et all Mol Psychiatry	BLOOD
GABARAPL2	P60520	13291	CIS	Depression_iPSYCH_2023	DECODE_Specific	+,NA		0.473675	0.473675	DECODE	DECODE	1.18673	1770.6	MDD	GABARAPL2	Proteiome	BLOOD	SMR	eQTLGen	SMR	0.0498018	0.0471115	0.290463		37415601	10.3389/fgene.2023.1191264	Gedik et all Front Genet	BLOOD
GABARAPL2	P60520	13291	CIS	Depression_iPSYCH_2023	DECODE_Specific	+,NA		0.473675	0.473675	DECODE	DECODE	1.18673	1770.6	BIP	GABARAPL2	Proteiome	BLOOD	SMR	eQTLGen	SMR	-0.0867802	0.103139	0.40013		37415601	10.3389/fgene.2023.1191264	Gedik et all Front Genet	BLOOD
GABARAPL2	P60520	13291	CIS	Depression_iPSYCH_2023	DECODE_Specific	+,NA		0.473675	0.473675	DECODE	DECODE	1.18673	1770.6	MDD	GABARAPL2	Proteiome	BLOOD	SMR	deCODE	SMR	-0.0711553	0.0592947	0.230129		37415601	10.3389/fgene.2023.1191264	Gedik et all Front Genet	BLOOD
GABARAPL2	P60520	13291	CIS	Depression_iPSYCH_2023	DECODE_Specific	+,NA		0.473675	0.473675	DECODE	DECODE	1.18673	1770.6	BIP	GABARAPL2	Proteiome	BLOOD	SMR	deCODE	SMR	0.137698	0.124627	0.269212		37415601	10.3389/fgene.2023.1191264	Gedik et all Front Genet	BLOOD
GABARAPL2	P60520	13291	CIS	BIP_PGC3_noukb	DECODE_Specific	+,NA		0.558537	0.558537	DECODE	DECODE	1.19099	2087.81	Bipolar disorder	GABARAPL2	Proteome	PLASMA	MR	AGES	TwoSampleMR	0.051113	0.0697842	0.463898		36280454	https://doi.org/10.1016/j.biopsych.2022.08.015	Lu et al Biol Psychiatry	BLOOD
GABARAPL2	P60520	13291	CIS	BIP_PGC3_noukb	DECODE_Specific	+,NA		0.558537	0.558537	DECODE	DECODE	1.19099	2087.81	Bipolar disorder	GABARAPL2	Proteome	PLASMA	MR	FENLAND	TwoSampleMR	0.0553156	0.102128	0.588072		36280454	https://doi.org/10.1016/j.biopsych.2022.08.015	Lu et al Biol Psychiatry	BLOOD
GABARAPL2	P60520	13291	CIS	BIP_PGC3_noukb	DECODE_Specific	+,NA		0.558537	0.558537	DECODE	DECODE	1.19099	2087.81	Major depressive disorder	GABARAPL2	Proteome	PLASMA	MR	AGES	TwoSampleMR	-0.0223022	0.0323741	0.490893		36280454	https://doi.org/10.1016/j.biopsych.2022.08.015	Lu et al Biol Psychiatry	BLOOD
GABARAPL2	P60520	13291	CIS	BIP_PGC3_noukb	DECODE_Specific	+,NA		0.558537	0.558537	DECODE	DECODE	1.19099	2087.81	Major depressive disorder	GABARAPL2	Proteome	PLASMA	MR	FENLAND	TwoSampleMR	-0.0177305	0.0475177	0.709048		36280454	https://doi.org/10.1016/j.biopsych.2022.08.015	Lu et al Biol Psychiatry	BLOOD
GABARAPL2	P60520	13291	CIS	BIP_PGC3_noukb	DECODE_Specific	+,NA		0.558537	0.558537	DECODE	DECODE	1.19099	2087.81	Schizophrenia	GABARAPL2	Proteome	PLASMA	MR	FENLAND	TwoSampleMR	0.130494	0.0787234	0.0973924		36280454	https://doi.org/10.1016/j.biopsych.2022.08.015	Lu et al Biol Psychiatry	BLOOD
GABARAPL2	P60520	13291	CIS	BIP_PGC3_noukb	DECODE_Specific	+,NA		0.558537	0.558537	DECODE	DECODE	1.19099	2087.81	Deepression_Wray_tall	GABARAPL2	Proteiome	BLOOD	MR	AGES	TwoSampleMR	-0.02	0.03	0.491		35296807	10.1038/s41380-022-01507-9	Deng et all Mol Psychiatry	BLOOD
GABARAPL2	P60520	13291	CIS	BIP_PGC3_noukb	DECODE_Specific	+,NA		0.558537	0.558537	DECODE	DECODE	1.19099	2087.81	MDD	GABARAPL2	Proteiome	BLOOD	SMR	eQTLGen	SMR	0.0498018	0.0471115	0.290463		37415601	10.3389/fgene.2023.1191264	Gedik et all Front Genet	BLOOD
GABARAPL2	P60520	13291	CIS	BIP_PGC3_noukb	DECODE_Specific	+,NA		0.558537	0.558537	DECODE	DECODE	1.19099	2087.81	BIP	GABARAPL2	Proteiome	BLOOD	SMR	eQTLGen	SMR	-0.0867802	0.103139	0.40013		37415601	10.3389/fgene.2023.1191264	Gedik et all Front Genet	BLOOD
GABARAPL2	P60520	13291	CIS	BIP_PGC3_noukb	DECODE_Specific	+,NA		0.558537	0.558537	DECODE	DECODE	1.19099	2087.81	MDD	GABARAPL2	Proteiome	BLOOD	SMR	deCODE	SMR	-0.0711553	0.0592947	0.230129		37415601	10.3389/fgene.2023.1191264	Gedik et all Front Genet	BLOOD
GABARAPL2	P60520	13291	CIS	BIP_PGC3_noukb	DECODE_Specific	+,NA		0.558537	0.558537	DECODE	DECODE	1.19099	2087.81	BIP	GABARAPL2	Proteiome	BLOOD	SMR	deCODE	SMR	0.137698	0.124627	0.269212		37415601	10.3389/fgene.2023.1191264	Gedik et all Front Genet	BLOOD
GABARAPL2	P60520	13291	TRANS	BIP_PGC3_noukb	DECODE_Specific	-,NA		0.0425943	0.0425943	DECODE	DECODE	0.269118	290.11	Bipolar disorder	GABARAPL2	Proteome	PLASMA	MR	AGES	TwoSampleMR	0.051113	0.0697842	0.463898		36280454	https://doi.org/10.1016/j.biopsych.2022.08.015	Lu et al Biol Psychiatry	BLOOD
GABARAPL2	P60520	13291	TRANS	BIP_PGC3_noukb	DECODE_Specific	-,NA		0.0425943	0.0425943	DECODE	DECODE	0.269118	290.11	Bipolar disorder	GABARAPL2	Proteome	PLASMA	MR	FENLAND	TwoSampleMR	0.0553156	0.102128	0.588072		36280454	https://doi.org/10.1016/j.biopsych.2022.08.015	Lu et al Biol Psychiatry	BLOOD
GABARAPL2	P60520	13291	TRANS	BIP_PGC3_noukb	DECODE_Specific	-,NA		0.0425943	0.0425943	DECODE	DECODE	0.269118	290.11	Major depressive disorder	GABARAPL2	Proteome	PLASMA	MR	AGES	TwoSampleMR	-0.0223022	0.0323741	0.490893		36280454	https://doi.org/10.1016/j.biopsych.2022.08.015	Lu et al Biol Psychiatry	BLOOD
GABARAPL2	P60520	13291	TRANS	BIP_PGC3_noukb	DECODE_Specific	-,NA		0.0425943	0.0425943	DECODE	DECODE	0.269118	290.11	Major depressive disorder	GABARAPL2	Proteome	PLASMA	MR	FENLAND	TwoSampleMR	-0.0177305	0.0475177	0.709048		36280454	https://doi.org/10.1016/j.biopsych.2022.08.015	Lu et al Biol Psychiatry	BLOOD
GABARAPL2	P60520	13291	TRANS	BIP_PGC3_noukb	DECODE_Specific	-,NA		0.0425943	0.0425943	DECODE	DECODE	0.269118	290.11	Schizophrenia	GABARAPL2	Proteome	PLASMA	MR	FENLAND	TwoSampleMR	0.130494	0.0787234	0.0973924		36280454	https://doi.org/10.1016/j.biopsych.2022.08.015	Lu et al Biol Psychiatry	BLOOD
GABARAPL2	P60520	13291	TRANS	BIP_PGC3_noukb	DECODE_Specific	-,NA		0.0425943	0.0425943	DECODE	DECODE	0.269118	290.11	Deepression_Wray_tall	GABARAPL2	Proteiome	BLOOD	MR	AGES	TwoSampleMR	-0.02	0.03	0.491		35296807	10.1038/s41380-022-01507-9	Deng et all Mol Psychiatry	BLOOD
GABARAPL2	P60520	13291	TRANS	BIP_PGC3_noukb	DECODE_Specific	-,NA		0.0425943	0.0425943	DECODE	DECODE	0.269118	290.11	MDD	GABARAPL2	Proteiome	BLOOD	SMR	eQTLGen	SMR	0.0498018	0.0471115	0.290463		37415601	10.3389/fgene.2023.1191264	Gedik et all Front Genet	BLOOD
GABARAPL2	P60520	13291	TRANS	BIP_PGC3_noukb	DECODE_Specific	-,NA		0.0425943	0.0425943	DECODE	DECODE	0.269118	290.11	BIP	GABARAPL2	Proteiome	BLOOD	SMR	eQTLGen	SMR	-0.0867802	0.103139	0.40013		37415601	10.3389/fgene.2023.1191264	Gedik et all Front Genet	BLOOD
GABARAPL2	P60520	13291	TRANS	BIP_PGC3_noukb	DECODE_Specific	-,NA		0.0425943	0.0425943	DECODE	DECODE	0.269118	290.11	MDD	GABARAPL2	Proteiome	BLOOD	SMR	deCODE	SMR	-0.0711553	0.0592947	0.230129		37415601	10.3389/fgene.2023.1191264	Gedik et all Front Genet	BLOOD
GABARAPL2	P60520	13291	TRANS	BIP_PGC3_noukb	DECODE_Specific	-,NA		0.0425943	0.0425943	DECODE	DECODE	0.269118	290.11	BIP	GABARAPL2	Proteiome	BLOOD	SMR	deCODE	SMR	0.137698	0.124627	0.269212		37415601	10.3389/fgene.2023.1191264	Gedik et all Front Genet	BLOOD
GABARAPL2	P60520	13291	TRANS	Cognition_Meta	DECODE_Specific	-,NA		0.99018	0.99018	DECODE	DECODE	1.46899	6744.11	Bipolar disorder	GABARAPL2	Proteome	PLASMA	MR	AGES	TwoSampleMR	0.051113	0.0697842	0.463898		36280454	https://doi.org/10.1016/j.biopsych.2022.08.015	Lu et al Biol Psychiatry	BLOOD
GABARAPL2	P60520	13291	TRANS	Cognition_Meta	DECODE_Specific	-,NA		0.99018	0.99018	DECODE	DECODE	1.46899	6744.11	Bipolar disorder	GABARAPL2	Proteome	PLASMA	MR	FENLAND	TwoSampleMR	0.0553156	0.102128	0.588072		36280454	https://doi.org/10.1016/j.biopsych.2022.08.015	Lu et al Biol Psychiatry	BLOOD
GABARAPL2	P60520	13291	TRANS	Cognition_Meta	DECODE_Specific	-,NA		0.99018	0.99018	DECODE	DECODE	1.46899	6744.11	Major depressive disorder	GABARAPL2	Proteome	PLASMA	MR	AGES	TwoSampleMR	-0.0223022	0.0323741	0.490893		36280454	https://doi.org/10.1016/j.biopsych.2022.08.015	Lu et al Biol Psychiatry	BLOOD
GABARAPL2	P60520	13291	TRANS	Cognition_Meta	DECODE_Specific	-,NA		0.99018	0.99018	DECODE	DECODE	1.46899	6744.11	Major depressive disorder	GABARAPL2	Proteome	PLASMA	MR	FENLAND	TwoSampleMR	-0.0177305	0.0475177	0.709048		36280454	https://doi.org/10.1016/j.biopsych.2022.08.015	Lu et al Biol Psychiatry	BLOOD
GABARAPL2	P60520	13291	TRANS	Cognition_Meta	DECODE_Specific	-,NA		0.99018	0.99018	DECODE	DECODE	1.46899	6744.11	Schizophrenia	GABARAPL2	Proteome	PLASMA	MR	FENLAND	TwoSampleMR	0.130494	0.0787234	0.0973924		36280454	https://doi.org/10.1016/j.biopsych.2022.08.015	Lu et al Biol Psychiatry	BLOOD
GABARAPL2	P60520	13291	TRANS	Cognition_Meta	DECODE_Specific	-,NA		0.99018	0.99018	DECODE	DECODE	1.46899	6744.11	Deepression_Wray_tall	GABARAPL2	Proteiome	BLOOD	MR	AGES	TwoSampleMR	-0.02	0.03	0.491		35296807	10.1038/s41380-022-01507-9	Deng et all Mol Psychiatry	BLOOD
GABARAPL2	P60520	13291	TRANS	Cognition_Meta	DECODE_Specific	-,NA		0.99018	0.99018	DECODE	DECODE	1.46899	6744.11	MDD	GABARAPL2	Proteiome	BLOOD	SMR	eQTLGen	SMR	0.0498018	0.0471115	0.290463		37415601	10.3389/fgene.2023.1191264	Gedik et all Front Genet	BLOOD
GABARAPL2	P60520	13291	TRANS	Cognition_Meta	DECODE_Specific	-,NA		0.99018	0.99018	DECODE	DECODE	1.46899	6744.11	BIP	GABARAPL2	Proteiome	BLOOD	SMR	eQTLGen	SMR	-0.0867802	0.103139	0.40013		37415601	10.3389/fgene.2023.1191264	Gedik et all Front Genet	BLOOD
GABARAPL2	P60520	13291	TRANS	Cognition_Meta	DECODE_Specific	-,NA		0.99018	0.99018	DECODE	DECODE	1.46899	6744.11	MDD	GABARAPL2	Proteiome	BLOOD	SMR	deCODE	SMR	-0.0711553	0.0592947	0.230129		37415601	10.3389/fgene.2023.1191264	Gedik et all Front Genet	BLOOD
GABARAPL2	P60520	13291	TRANS	Cognition_Meta	DECODE_Specific	-,NA		0.99018	0.99018	DECODE	DECODE	1.46899	6744.11	BIP	GABARAPL2	Proteiome	BLOOD	SMR	deCODE	SMR	0.137698	0.124627	0.269212		37415601	10.3389/fgene.2023.1191264	Gedik et all Front Genet	BLOOD
GABARAPL2	P60520	13291	TRANS	Depression_iPSYCH_2023	DECODE_Specific	+,NA		0.499323	0.499323	DECODE	DECODE	1.59292	3400.89	Bipolar disorder	GABARAPL2	Proteome	PLASMA	MR	AGES	TwoSampleMR	0.051113	0.0697842	0.463898		36280454	https://doi.org/10.1016/j.biopsych.2022.08.015	Lu et al Biol Psychiatry	BLOOD
GABARAPL2	P60520	13291	TRANS	Depression_iPSYCH_2023	DECODE_Specific	+,NA		0.499323	0.499323	DECODE	DECODE	1.59292	3400.89	Bipolar disorder	GABARAPL2	Proteome	PLASMA	MR	FENLAND	TwoSampleMR	0.0553156	0.102128	0.588072		36280454	https://doi.org/10.1016/j.biopsych.2022.08.015	Lu et al Biol Psychiatry	BLOOD
GABARAPL2	P60520	13291	TRANS	Depression_iPSYCH_2023	DECODE_Specific	+,NA		0.499323	0.499323	DECODE	DECODE	1.59292	3400.89	Major depressive disorder	GABARAPL2	Proteome	PLASMA	MR	AGES	TwoSampleMR	-0.0223022	0.0323741	0.490893		36280454	https://doi.org/10.1016/j.biopsych.2022.08.015	Lu et al Biol Psychiatry	BLOOD
GABARAPL2	P60520	13291	TRANS	Depression_iPSYCH_2023	DECODE_Specific	+,NA		0.499323	0.499323	DECODE	DECODE	1.59292	3400.89	Major depressive disorder	GABARAPL2	Proteome	PLASMA	MR	FENLAND	TwoSampleMR	-0.0177305	0.0475177	0.709048		36280454	https://doi.org/10.1016/j.biopsych.2022.08.015	Lu et al Biol Psychiatry	BLOOD
GABARAPL2	P60520	13291	TRANS	Depression_iPSYCH_2023	DECODE_Specific	+,NA		0.499323	0.499323	DECODE	DECODE	1.59292	3400.89	Schizophrenia	GABARAPL2	Proteome	PLASMA	MR	FENLAND	TwoSampleMR	0.130494	0.0787234	0.0973924		36280454	https://doi.org/10.1016/j.biopsych.2022.08.015	Lu et al Biol Psychiatry	BLOOD
GABARAPL2	P60520	13291	TRANS	Depression_iPSYCH_2023	DECODE_Specific	+,NA		0.499323	0.499323	DECODE	DECODE	1.59292	3400.89	Deepression_Wray_tall	GABARAPL2	Proteiome	BLOOD	MR	AGES	TwoSampleMR	-0.02	0.03	0.491		35296807	10.1038/s41380-022-01507-9	Deng et all Mol Psychiatry	BLOOD
GABARAPL2	P60520	13291	TRANS	Depression_iPSYCH_2023	DECODE_Specific	+,NA		0.499323	0.499323	DECODE	DECODE	1.59292	3400.89	MDD	GABARAPL2	Proteiome	BLOOD	SMR	eQTLGen	SMR	0.0498018	0.0471115	0.290463		37415601	10.3389/fgene.2023.1191264	Gedik et all Front Genet	BLOOD
GABARAPL2	P60520	13291	TRANS	Depression_iPSYCH_2023	DECODE_Specific	+,NA		0.499323	0.499323	DECODE	DECODE	1.59292	3400.89	BIP	GABARAPL2	Proteiome	BLOOD	SMR	eQTLGen	SMR	-0.0867802	0.103139	0.40013		37415601	10.3389/fgene.2023.1191264	Gedik et all Front Genet	BLOOD
GABARAPL2	P60520	13291	TRANS	Depression_iPSYCH_2023	DECODE_Specific	+,NA		0.499323	0.499323	DECODE	DECODE	1.59292	3400.89	MDD	GABARAPL2	Proteiome	BLOOD	SMR	deCODE	SMR	-0.0711553	0.0592947	0.230129		37415601	10.3389/fgene.2023.1191264	Gedik et all Front Genet	BLOOD
GABARAPL2	P60520	13291	TRANS	Depression_iPSYCH_2023	DECODE_Specific	+,NA		0.499323	0.499323	DECODE	DECODE	1.59292	3400.89	BIP	GABARAPL2	Proteiome	BLOOD	SMR	deCODE	SMR	0.137698	0.124627	0.269212		37415601	10.3389/fgene.2023.1191264	Gedik et all Front Genet	BLOOD
GABARAPL2	P60520	13291	TRANS	PGC3_SCZ_NoUKB	DECODE_Specific	-,NA		0.0983448	0.0983448	DECODE	DECODE	0.384075	669.827	Bipolar disorder	GABARAPL2	Proteome	PLASMA	MR	AGES	TwoSampleMR	0.051113	0.0697842	0.463898		36280454	https://doi.org/10.1016/j.biopsych.2022.08.015	Lu et al Biol Psychiatry	BLOOD
GABARAPL2	P60520	13291	TRANS	PGC3_SCZ_NoUKB	DECODE_Specific	-,NA		0.0983448	0.0983448	DECODE	DECODE	0.384075	669.827	Bipolar disorder	GABARAPL2	Proteome	PLASMA	MR	FENLAND	TwoSampleMR	0.0553156	0.102128	0.588072		36280454	https://doi.org/10.1016/j.biopsych.2022.08.015	Lu et al Biol Psychiatry	BLOOD
GABARAPL2	P60520	13291	TRANS	PGC3_SCZ_NoUKB	DECODE_Specific	-,NA		0.0983448	0.0983448	DECODE	DECODE	0.384075	669.827	Major depressive disorder	GABARAPL2	Proteome	PLASMA	MR	AGES	TwoSampleMR	-0.0223022	0.0323741	0.490893		36280454	https://doi.org/10.1016/j.biopsych.2022.08.015	Lu et al Biol Psychiatry	BLOOD
GABARAPL2	P60520	13291	TRANS	PGC3_SCZ_NoUKB	DECODE_Specific	-,NA		0.0983448	0.0983448	DECODE	DECODE	0.384075	669.827	Major depressive disorder	GABARAPL2	Proteome	PLASMA	MR	FENLAND	TwoSampleMR	-0.0177305	0.0475177	0.709048		36280454	https://doi.org/10.1016/j.biopsych.2022.08.015	Lu et al Biol Psychiatry	BLOOD
GABARAPL2	P60520	13291	TRANS	PGC3_SCZ_NoUKB	DECODE_Specific	-,NA		0.0983448	0.0983448	DECODE	DECODE	0.384075	669.827	Schizophrenia	GABARAPL2	Proteome	PLASMA	MR	FENLAND	TwoSampleMR	0.130494	0.0787234	0.0973924		36280454	https://doi.org/10.1016/j.biopsych.2022.08.015	Lu et al Biol Psychiatry	BLOOD
GABARAPL2	P60520	13291	TRANS	PGC3_SCZ_NoUKB	DECODE_Specific	-,NA		0.0983448	0.0983448	DECODE	DECODE	0.384075	669.827	Deepression_Wray_tall	GABARAPL2	Proteiome	BLOOD	MR	AGES	TwoSampleMR	-0.02	0.03	0.491		35296807	10.1038/s41380-022-01507-9	Deng et all Mol Psychiatry	BLOOD
GABARAPL2	P60520	13291	TRANS	PGC3_SCZ_NoUKB	DECODE_Specific	-,NA		0.0983448	0.0983448	DECODE	DECODE	0.384075	669.827	MDD	GABARAPL2	Proteiome	BLOOD	SMR	eQTLGen	SMR	0.0498018	0.0471115	0.290463		37415601	10.3389/fgene.2023.1191264	Gedik et all Front Genet	BLOOD
GABARAPL2	P60520	13291	TRANS	PGC3_SCZ_NoUKB	DECODE_Specific	-,NA		0.0983448	0.0983448	DECODE	DECODE	0.384075	669.827	BIP	GABARAPL2	Proteiome	BLOOD	SMR	eQTLGen	SMR	-0.0867802	0.103139	0.40013		37415601	10.3389/fgene.2023.1191264	Gedik et all Front Genet	BLOOD
GABARAPL2	P60520	13291	TRANS	PGC3_SCZ_NoUKB	DECODE_Specific	-,NA		0.0983448	0.0983448	DECODE	DECODE	0.384075	669.827	MDD	GABARAPL2	Proteiome	BLOOD	SMR	deCODE	SMR	-0.0711553	0.0592947	0.230129		37415601	10.3389/fgene.2023.1191264	Gedik et all Front Genet	BLOOD
GABARAPL2	P60520	13291	TRANS	PGC3_SCZ_NoUKB	DECODE_Specific	-,NA		0.0983448	0.0983448	DECODE	DECODE	0.384075	669.827	BIP	GABARAPL2	Proteiome	BLOOD	SMR	deCODE	SMR	0.137698	0.124627	0.269212		37415601	10.3389/fgene.2023.1191264	Gedik et all Front Genet	BLOOD
GABBR2	O75899	4507	TRANS	BIP_PGC3_noukb	DECODE_Specific	+,NA		0.00632666	0.00632666	DECODE	DECODE	0.161996	43.0909	SCZ.Clozuk.2018	GABBR2	Transcriptome	BRAIN	TWAS	PsychENCODE	FUSION	3.70552		0.000211		30545856	10.1126/science.aat8127	Gandal et all science	BRAIN
GABBR2	O75899	4507	TRANS	BIP_PGC3_noukb	DECODE_Specific	+,NA		0.00632666	0.00632666	DECODE	DECODE	0.161996	43.0909	BD.PGC.ruderferCell2018	GABBR2	Transcriptome	BRAIN	TWAS	PsychENCODE	FUSION	0.34478		0.730261		30545856	10.1126/science.aat8127	Gandal et all science	BRAIN
GABBR2	O75899	4507	TRANS	BIP_PGC3_noukb	DECODE_Specific	+,NA		0.00632666	0.00632666	DECODE	DECODE	0.161996	43.0909	SCZ_PGC2+CLOZUK	GABBR2	Transcriptome	DLPFC	TWAS	Collado-Torres	FUSION	5.77827		7.55e-09		31174959	10.1016/j.neuron.2019.05.013	ColladoTorres_neuron_twas etal. Neuron	BRAIN
GABBR2	O75899	4507	TRANS	BIP_PGC3_noukb	DECODE_Specific	+,NA		0.00632666	0.00632666	DECODE	DECODE	0.161996	43.0909	SCZ_PGC2	GABBR2	Transcriptome	DLPFC	TWAS	Collado-Torres	FUSION	3.7281		0.000193		31174959	10.1016/j.neuron.2019.05.013	ColladoTorres_neuron_twas etal. Neuron	BRAIN
GABBR2	O75899	4507	TRANS	BIP_PGC3_noukb	DECODE_Specific	+,NA		0.00632666	0.00632666	DECODE	DECODE	0.161996	43.0909	CLOZUK+PGC SCZ	GABBR2	Transcriptome	BRAIN CORTEX	TWAS	CMC	FUSION	-6.2053		5.46e-10		31626773	0.1016/j.cell.2019.09.021	Walker et all Cell	BRAIN
GABBR2	O75899	4507	TRANS	BIP_PGC3_noukb	DECODE_Specific	+,NA		0.00632666	0.00632666	DECODE	DECODE	0.161996	43.0909	CLOZUK+PGC SCZ	GABBR2	Transcriptome	BRAIN CORTEX	COLOC	CMC	COLOC				0.993	31626773	0.1016/j.cell.2019.09.021	Walker et all Cell	BRAIN
GABBR2	O75899	4507	TRANS	BIP_PGC3_noukb	DECODE_Specific	+,NA		0.00632666	0.00632666	DECODE	DECODE	0.161996	43.0909	PGC3_SCZ	GABBR2	Transcriptome	OPCs / COPs	coloc	Roche_AD, Roche_MS, Columbia_AD, Mathys_AD, Zhou_AD	COLOC_R				0.349384	35915177	10.1038/s41593-022-01128-z	Bryois J et al	Brain
GABBR2	O75899	4507	TRANS	BIP_PGC3_noukb	DECODE_Specific	+,NA		0.00632666	0.00632666	DECODE	DECODE	0.161996	43.0909	PGC3_SCZ	GABBR2	Transcriptome	Astrocytes	coloc	Roche_AD, Roche_MS, Columbia_AD, Mathys_AD, Zhou_AD	COLOC_R				0.316062	35915177	10.1038/s41593-022-01128-z	Bryois J et al	Brain
GABBR2	O75899	4507	TRANS	BIP_PGC3_noukb	DECODE_Specific	+,NA		0.00632666	0.00632666	DECODE	DECODE	0.161996	43.0909	PGC3_SCZ	GABBR2	Transcriptome	Excitatory neurons	coloc	Roche_AD, Roche_MS, Columbia_AD, Mathys_AD, Zhou_AD	COLOC_R				0.253403	35915177	10.1038/s41593-022-01128-z	Bryois J et al	Brain
GABBR2	O75899	4507	TRANS	BIP_PGC3_noukb	DECODE_Specific	+,NA		0.00632666	0.00632666	DECODE	DECODE	0.161996	43.0909	PGC3_SCZ	GABBR2	Transcriptome	Inhibitory neurons	coloc	Roche_AD, Roche_MS, Columbia_AD, Mathys_AD, Zhou_AD	COLOC_R				0.219796	35915177	10.1038/s41593-022-01128-z	Bryois J et al	Brain
GABBR2	O75899	4507	TRANS	BIP_PGC3_noukb	DECODE_Specific	+,NA		0.00632666	0.00632666	DECODE	DECODE	0.161996	43.0909	PGC3_SCZ	GABBR2	Transcriptome	Endothelial cells	coloc	Roche_AD, Roche_MS, Columbia_AD, Mathys_AD, Zhou_AD	COLOC_R				0.188577	35915177	10.1038/s41593-022-01128-z	Bryois J et al	Brain
GABBR2	O75899	4507	TRANS	BIP_PGC3_noukb	DECODE_Specific	+,NA		0.00632666	0.00632666	DECODE	DECODE	0.161996	43.0909	PGC3_SCZ	GABBR2	Transcriptome	Microglia	coloc	Roche_AD, Roche_MS, Columbia_AD, Mathys_AD, Zhou_AD	COLOC_R				0.174369	35915177	10.1038/s41593-022-01128-z	Bryois J et al	Brain
GABBR2	O75899	4507	TRANS	BIP_PGC3_noukb	DECODE_Specific	+,NA		0.00632666	0.00632666	DECODE	DECODE	0.161996	43.0909	PGC3_SCZ	GABBR2	Transcriptome	Inhibitory neurons	coloc	Roche_AD, Roche_MS, Columbia_AD, Mathys_AD, Zhou_AD	COLOC_R				0.144821	35915177	10.1038/s41593-022-01128-z	Bryois J et al	Brain
GABBR2	O75899	4507	TRANS	BIP_PGC3_noukb	DECODE_Specific	+,NA		0.00632666	0.00632666	DECODE	DECODE	0.161996	43.0909	PGC3_SCZ	GABBR2	Transcriptome	Inhibitory neurons	coloc	Roche_AD, Roche_MS, Columbia_AD, Mathys_AD, Zhou_AD	COLOC_R				0.136017	35915177	10.1038/s41593-022-01128-z	Bryois J et al	Brain
GABBR2	O75899	4507	TRANS	BIP_PGC3_noukb	DECODE_Specific	+,NA		0.00632666	0.00632666	DECODE	DECODE	0.161996	43.0909	PGC3_SCZ	GABBR2	Transcriptome	Astrocytes	coloc	Roche_AD, Roche_MS, Columbia_AD, Mathys_AD, Zhou_AD	COLOC_R				0.13452	35915177	10.1038/s41593-022-01128-z	Bryois J et al	Brain
GABBR2	O75899	4507	TRANS	BIP_PGC3_noukb	DECODE_Specific	+,NA		0.00632666	0.00632666	DECODE	DECODE	0.161996	43.0909	PGC3_SCZ	GABBR2	Transcriptome	Inhibitory neurons	coloc	Roche_AD, Roche_MS, Columbia_AD, Mathys_AD, Zhou_AD	COLOC_R				0.130785	35915177	10.1038/s41593-022-01128-z	Bryois J et al	Brain
GABBR2	O75899	4507	TRANS	BIP_PGC3_noukb	DECODE_Specific	+,NA		0.00632666	0.00632666	DECODE	DECODE	0.161996	43.0909	PGC3_SCZ	GABBR2	Transcriptome	Astrocytes	coloc	Roche_AD, Roche_MS, Columbia_AD, Mathys_AD, Zhou_AD	COLOC_R				0.125953	35915177	10.1038/s41593-022-01128-z	Bryois J et al	Brain
GABBR2	O75899	4507	TRANS	BIP_PGC3_noukb	DECODE_Specific	+,NA		0.00632666	0.00632666	DECODE	DECODE	0.161996	43.0909	PGC3_SCZ	GABBR2	Transcriptome	Endothelial cells	coloc	Roche_AD, Roche_MS, Columbia_AD, Mathys_AD, Zhou_AD	COLOC_R				0.125947	35915177	10.1038/s41593-022-01128-z	Bryois J et al	Brain
GABBR2	O75899	4507	TRANS	BIP_PGC3_noukb	DECODE_Specific	+,NA		0.00632666	0.00632666	DECODE	DECODE	0.161996	43.0909	PGC3_SCZ	GABBR2	Transcriptome	Oligodendrocytes	coloc	Roche_AD, Roche_MS, Columbia_AD, Mathys_AD, Zhou_AD	COLOC_R				0.123205	35915177	10.1038/s41593-022-01128-z	Bryois J et al	Brain
GABBR2	O75899	4507	TRANS	BIP_PGC3_noukb	DECODE_Specific	+,NA		0.00632666	0.00632666	DECODE	DECODE	0.161996	43.0909	PGC3_SCZ	GABBR2	Transcriptome	Microglia	coloc	Roche_AD, Roche_MS, Columbia_AD, Mathys_AD, Zhou_AD	COLOC_R				0.106355	35915177	10.1038/s41593-022-01128-z	Bryois J et al	Brain
GABBR2	O75899	4507	TRANS	BIP_PGC3_noukb	DECODE_Specific	+,NA		0.00632666	0.00632666	DECODE	DECODE	0.161996	43.0909	PGC3_SCZ	GABBR2	Transcriptome	Inhibitory neurons	coloc	Roche_AD, Roche_MS, Columbia_AD, Mathys_AD, Zhou_AD	COLOC_R				0.0963129	35915177	10.1038/s41593-022-01128-z	Bryois J et al	Brain
GABBR2	O75899	4507	TRANS	BIP_PGC3_noukb	DECODE_Specific	+,NA		0.00632666	0.00632666	DECODE	DECODE	0.161996	43.0909	PGC3_SCZ	GABBR2	Transcriptome	Microglia	coloc	Roche_AD, Roche_MS, Columbia_AD, Mathys_AD, Zhou_AD	COLOC_R				0.0959124	35915177	10.1038/s41593-022-01128-z	Bryois J et al	Brain
GABBR2	O75899	4507	TRANS	BIP_PGC3_noukb	DECODE_Specific	+,NA		0.00632666	0.00632666	DECODE	DECODE	0.161996	43.0909	PGC3_SCZ	GABBR2	Transcriptome	Endothelial cells	coloc	Roche_AD, Roche_MS, Columbia_AD, Mathys_AD, Zhou_AD	COLOC_R				0.0936374	35915177	10.1038/s41593-022-01128-z	Bryois J et al	Brain
GABBR2	O75899	4507	TRANS	BIP_PGC3_noukb	DECODE_Specific	+,NA		0.00632666	0.00632666	DECODE	DECODE	0.161996	43.0909	PGC3_SCZ	GABBR2	Transcriptome	Astrocytes	coloc	Roche_AD, Roche_MS, Columbia_AD, Mathys_AD, Zhou_AD	COLOC_R				0.0919444	35915177	10.1038/s41593-022-01128-z	Bryois J et al	Brain
GABBR2	O75899	4507	TRANS	BIP_PGC3_noukb	DECODE_Specific	+,NA		0.00632666	0.00632666	DECODE	DECODE	0.161996	43.0909	PGC3_SCZ	GABBR2	Transcriptome	Endothelial cells	coloc	Roche_AD, Roche_MS, Columbia_AD, Mathys_AD, Zhou_AD	COLOC_R				0.08952	35915177	10.1038/s41593-022-01128-z	Bryois J et al	Brain
GABBR2	O75899	4507	TRANS	BIP_PGC3_noukb	DECODE_Specific	+,NA		0.00632666	0.00632666	DECODE	DECODE	0.161996	43.0909	PGC3_SCZ	GABBR2	Transcriptome	OPCs / COPs	coloc	Roche_AD, Roche_MS, Columbia_AD, Mathys_AD, Zhou_AD	COLOC_R				0.0865109	35915177	10.1038/s41593-022-01128-z	Bryois J et al	Brain
GABBR2	O75899	4507	TRANS	BIP_PGC3_noukb	DECODE_Specific	+,NA		0.00632666	0.00632666	DECODE	DECODE	0.161996	43.0909	PGC3_SCZ	GABBR2	Transcriptome	Microglia	coloc	Roche_AD, Roche_MS, Columbia_AD, Mathys_AD, Zhou_AD	COLOC_R				0.0855959	35915177	10.1038/s41593-022-01128-z	Bryois J et al	Brain
GABBR2	O75899	4507	TRANS	BIP_PGC3_noukb	DECODE_Specific	+,NA		0.00632666	0.00632666	DECODE	DECODE	0.161996	43.0909	PGC3_SCZ	GABBR2	Transcriptome	OPCs / COPs	coloc	Roche_AD, Roche_MS, Columbia_AD, Mathys_AD, Zhou_AD	COLOC_R				0.082517	35915177	10.1038/s41593-022-01128-z	Bryois J et al	Brain
GABBR2	O75899	4507	TRANS	BIP_PGC3_noukb	DECODE_Specific	+,NA		0.00632666	0.00632666	DECODE	DECODE	0.161996	43.0909	PGC3_SCZ	GABBR2	Transcriptome	Pericytes	coloc	Roche_AD, Roche_MS, Columbia_AD, Mathys_AD, Zhou_AD	COLOC_R				0.0816247	35915177	10.1038/s41593-022-01128-z	Bryois J et al	Brain
GABBR2	O75899	4507	TRANS	BIP_PGC3_noukb	DECODE_Specific	+,NA		0.00632666	0.00632666	DECODE	DECODE	0.161996	43.0909	PGC3_SCZ	GABBR2	Transcriptome	Astrocytes	coloc	Roche_AD, Roche_MS, Columbia_AD, Mathys_AD, Zhou_AD	COLOC_R				0.0798554	35915177	10.1038/s41593-022-01128-z	Bryois J et al	Brain
GABBR2	O75899	4507	TRANS	BIP_PGC3_noukb	DECODE_Specific	+,NA		0.00632666	0.00632666	DECODE	DECODE	0.161996	43.0909	PGC3_SCZ	GABBR2	Transcriptome	OPCs / COPs	coloc	Roche_AD, Roche_MS, Columbia_AD, Mathys_AD, Zhou_AD	COLOC_R				0.0759461	35915177	10.1038/s41593-022-01128-z	Bryois J et al	Brain
GABBR2	O75899	4507	TRANS	BIP_PGC3_noukb	DECODE_Specific	+,NA		0.00632666	0.00632666	DECODE	DECODE	0.161996	43.0909	PGC3_SCZ	GABBR2	Transcriptome	Astrocytes	coloc	Roche_AD, Roche_MS, Columbia_AD, Mathys_AD, Zhou_AD	COLOC_R				0.0729092	35915177	10.1038/s41593-022-01128-z	Bryois J et al	Brain
GABBR2	O75899	4507	TRANS	BIP_PGC3_noukb	DECODE_Specific	+,NA		0.00632666	0.00632666	DECODE	DECODE	0.161996	43.0909	PGC3_SCZ	GABBR2	Transcriptome	Pericytes	coloc	Roche_AD, Roche_MS, Columbia_AD, Mathys_AD, Zhou_AD	COLOC_R				0.0711699	35915177	10.1038/s41593-022-01128-z	Bryois J et al	Brain
GABBR2	O75899	4507	TRANS	BIP_PGC3_noukb	DECODE_Specific	+,NA		0.00632666	0.00632666	DECODE	DECODE	0.161996	43.0909	PGC3_SCZ	GABBR2	Transcriptome	Oligodendrocytes	coloc	Roche_AD, Roche_MS, Columbia_AD, Mathys_AD, Zhou_AD	COLOC_R				0.0704457	35915177	10.1038/s41593-022-01128-z	Bryois J et al	Brain
GABBR2	O75899	4507	TRANS	BIP_PGC3_noukb	DECODE_Specific	+,NA		0.00632666	0.00632666	DECODE	DECODE	0.161996	43.0909	PGC3_SCZ	GABBR2	Transcriptome	Microglia	coloc	Roche_AD, Roche_MS, Columbia_AD, Mathys_AD, Zhou_AD	COLOC_R				0.070114	35915177	10.1038/s41593-022-01128-z	Bryois J et al	Brain
GABBR2	O75899	4507	TRANS	BIP_PGC3_noukb	DECODE_Specific	+,NA		0.00632666	0.00632666	DECODE	DECODE	0.161996	43.0909	PGC3_SCZ	GABBR2	Transcriptome	OPCs / COPs	coloc	Roche_AD, Roche_MS, Columbia_AD, Mathys_AD, Zhou_AD	COLOC_R				0.0700538	35915177	10.1038/s41593-022-01128-z	Bryois J et al	Brain
GABBR2	O75899	4507	TRANS	BIP_PGC3_noukb	DECODE_Specific	+,NA		0.00632666	0.00632666	DECODE	DECODE	0.161996	43.0909	PGC3_SCZ	GABBR2	Transcriptome	Microglia	coloc	Roche_AD, Roche_MS, Columbia_AD, Mathys_AD, Zhou_AD	COLOC_R				0.06942	35915177	10.1038/s41593-022-01128-z	Bryois J et al	Brain
GABBR2	O75899	4507	TRANS	BIP_PGC3_noukb	DECODE_Specific	+,NA		0.00632666	0.00632666	DECODE	DECODE	0.161996	43.0909	PGC3_SCZ	GABBR2	Transcriptome	OPCs / COPs	coloc	Roche_AD, Roche_MS, Columbia_AD, Mathys_AD, Zhou_AD	COLOC_R				0.0688595	35915177	10.1038/s41593-022-01128-z	Bryois J et al	Brain
GABBR2	O75899	4507	TRANS	BIP_PGC3_noukb	DECODE_Specific	+,NA		0.00632666	0.00632666	DECODE	DECODE	0.161996	43.0909	PGC3_SCZ	GABBR2	Transcriptome	Excitatory neurons	coloc	Roche_AD, Roche_MS, Columbia_AD, Mathys_AD, Zhou_AD	COLOC_R				0.0688247	35915177	10.1038/s41593-022-01128-z	Bryois J et al	Brain
GABBR2	O75899	4507	TRANS	BIP_PGC3_noukb	DECODE_Specific	+,NA		0.00632666	0.00632666	DECODE	DECODE	0.161996	43.0909	PGC3_SCZ	GABBR2	Transcriptome	Astrocytes	coloc	Roche_AD, Roche_MS, Columbia_AD, Mathys_AD, Zhou_AD	COLOC_R				0.0669715	35915177	10.1038/s41593-022-01128-z	Bryois J et al	Brain
GABBR2	O75899	4507	TRANS	BIP_PGC3_noukb	DECODE_Specific	+,NA		0.00632666	0.00632666	DECODE	DECODE	0.161996	43.0909	PGC3_SCZ	GABBR2	Transcriptome	Inhibitory neurons	coloc	Roche_AD, Roche_MS, Columbia_AD, Mathys_AD, Zhou_AD	COLOC_R				0.0668131	35915177	10.1038/s41593-022-01128-z	Bryois J et al	Brain
GABBR2	O75899	4507	TRANS	BIP_PGC3_noukb	DECODE_Specific	+,NA		0.00632666	0.00632666	DECODE	DECODE	0.161996	43.0909	PGC3_SCZ	GABBR2	Transcriptome	Astrocytes	coloc	Roche_AD, Roche_MS, Columbia_AD, Mathys_AD, Zhou_AD	COLOC_R				0.0658931	35915177	10.1038/s41593-022-01128-z	Bryois J et al	Brain
GABBR2	O75899	4507	TRANS	BIP_PGC3_noukb	DECODE_Specific	+,NA		0.00632666	0.00632666	DECODE	DECODE	0.161996	43.0909	PGC3_SCZ	GABBR2	Transcriptome	Endothelial cells	coloc	Roche_AD, Roche_MS, Columbia_AD, Mathys_AD, Zhou_AD	COLOC_R				0.0658742	35915177	10.1038/s41593-022-01128-z	Bryois J et al	Brain
GABBR2	O75899	4507	TRANS	BIP_PGC3_noukb	DECODE_Specific	+,NA		0.00632666	0.00632666	DECODE	DECODE	0.161996	43.0909	PGC3_SCZ	GABBR2	Transcriptome	Endothelial cells	coloc	Roche_AD, Roche_MS, Columbia_AD, Mathys_AD, Zhou_AD	COLOC_R				0.065612	35915177	10.1038/s41593-022-01128-z	Bryois J et al	Brain
GABBR2	O75899	4507	TRANS	BIP_PGC3_noukb	DECODE_Specific	+,NA		0.00632666	0.00632666	DECODE	DECODE	0.161996	43.0909	PGC3_SCZ	GABBR2	Transcriptome	Endothelial cells	coloc	Roche_AD, Roche_MS, Columbia_AD, Mathys_AD, Zhou_AD	COLOC_R				0.0648233	35915177	10.1038/s41593-022-01128-z	Bryois J et al	Brain
GABBR2	O75899	4507	TRANS	BIP_PGC3_noukb	DECODE_Specific	+,NA		0.00632666	0.00632666	DECODE	DECODE	0.161996	43.0909	PGC3_SCZ	GABBR2	Transcriptome	OPCs / COPs	coloc	Roche_AD, Roche_MS, Columbia_AD, Mathys_AD, Zhou_AD	COLOC_R				0.0644713	35915177	10.1038/s41593-022-01128-z	Bryois J et al	Brain
GABBR2	O75899	4507	TRANS	BIP_PGC3_noukb	DECODE_Specific	+,NA		0.00632666	0.00632666	DECODE	DECODE	0.161996	43.0909	PGC3_SCZ	GABBR2	Transcriptome	Oligodendrocytes	coloc	Roche_AD, Roche_MS, Columbia_AD, Mathys_AD, Zhou_AD	COLOC_R				0.0634899	35915177	10.1038/s41593-022-01128-z	Bryois J et al	Brain
GABBR2	O75899	4507	TRANS	BIP_PGC3_noukb	DECODE_Specific	+,NA		0.00632666	0.00632666	DECODE	DECODE	0.161996	43.0909	PGC3_SCZ	GABBR2	Transcriptome	Astrocytes	coloc	Roche_AD, Roche_MS, Columbia_AD, Mathys_AD, Zhou_AD	COLOC_R				0.0631334	35915177	10.1038/s41593-022-01128-z	Bryois J et al	Brain
GABBR2	O75899	4507	TRANS	BIP_PGC3_noukb	DECODE_Specific	+,NA		0.00632666	0.00632666	DECODE	DECODE	0.161996	43.0909	PGC3_SCZ	GABBR2	Transcriptome	Oligodendrocytes	coloc	Roche_AD, Roche_MS, Columbia_AD, Mathys_AD, Zhou_AD	COLOC_R				0.0630483	35915177	10.1038/s41593-022-01128-z	Bryois J et al	Brain
GABBR2	O75899	4507	TRANS	BIP_PGC3_noukb	DECODE_Specific	+,NA		0.00632666	0.00632666	DECODE	DECODE	0.161996	43.0909	PGC3_SCZ	GABBR2	Transcriptome	Microglia	coloc	Roche_AD, Roche_MS, Columbia_AD, Mathys_AD, Zhou_AD	COLOC_R				0.0629462	35915177	10.1038/s41593-022-01128-z	Bryois J et al	Brain
GABBR2	O75899	4507	TRANS	BIP_PGC3_noukb	DECODE_Specific	+,NA		0.00632666	0.00632666	DECODE	DECODE	0.161996	43.0909	PGC3_SCZ	GABBR2	Transcriptome	Inhibitory neurons	coloc	Roche_AD, Roche_MS, Columbia_AD, Mathys_AD, Zhou_AD	COLOC_R				0.0625989	35915177	10.1038/s41593-022-01128-z	Bryois J et al	Brain
GABBR2	O75899	4507	TRANS	BIP_PGC3_noukb	DECODE_Specific	+,NA		0.00632666	0.00632666	DECODE	DECODE	0.161996	43.0909	PGC3_SCZ	GABBR2	Transcriptome	Endothelial cells	coloc	Roche_AD, Roche_MS, Columbia_AD, Mathys_AD, Zhou_AD	COLOC_R				0.0625721	35915177	10.1038/s41593-022-01128-z	Bryois J et al	Brain
GABBR2	O75899	4507	TRANS	BIP_PGC3_noukb	DECODE_Specific	+,NA		0.00632666	0.00632666	DECODE	DECODE	0.161996	43.0909	PGC3_SCZ	GABBR2	Transcriptome	Endothelial cells	coloc	Roche_AD, Roche_MS, Columbia_AD, Mathys_AD, Zhou_AD	COLOC_R				0.062144	35915177	10.1038/s41593-022-01128-z	Bryois J et al	Brain
GABBR2	O75899	4507	TRANS	BIP_PGC3_noukb	DECODE_Specific	+,NA		0.00632666	0.00632666	DECODE	DECODE	0.161996	43.0909	PGC3_SCZ	GABBR2	Transcriptome	OPCs / COPs	coloc	Roche_AD, Roche_MS, Columbia_AD, Mathys_AD, Zhou_AD	COLOC_R				0.0620604	35915177	10.1038/s41593-022-01128-z	Bryois J et al	Brain
GABBR2	O75899	4507	TRANS	BIP_PGC3_noukb	DECODE_Specific	+,NA		0.00632666	0.00632666	DECODE	DECODE	0.161996	43.0909	PGC3_SCZ	GABBR2	Transcriptome	Microglia	coloc	Roche_AD, Roche_MS, Columbia_AD, Mathys_AD, Zhou_AD	COLOC_R				0.0618274	35915177	10.1038/s41593-022-01128-z	Bryois J et al	Brain
GABBR2	O75899	4507	TRANS	BIP_PGC3_noukb	DECODE_Specific	+,NA		0.00632666	0.00632666	DECODE	DECODE	0.161996	43.0909	PGC3_SCZ	GABBR2	Transcriptome	Endothelial cells	coloc	Roche_AD, Roche_MS, Columbia_AD, Mathys_AD, Zhou_AD	COLOC_R				0.0612634	35915177	10.1038/s41593-022-01128-z	Bryois J et al	Brain
GABBR2	O75899	4507	TRANS	BIP_PGC3_noukb	DECODE_Specific	+,NA		0.00632666	0.00632666	DECODE	DECODE	0.161996	43.0909	PGC3_SCZ	GABBR2	Transcriptome	Inhibitory neurons	coloc	Roche_AD, Roche_MS, Columbia_AD, Mathys_AD, Zhou_AD	COLOC_R				0.0607831	35915177	10.1038/s41593-022-01128-z	Bryois J et al	Brain
GABBR2	O75899	4507	TRANS	BIP_PGC3_noukb	DECODE_Specific	+,NA		0.00632666	0.00632666	DECODE	DECODE	0.161996	43.0909	PGC3_SCZ	GABBR2	Transcriptome	Endothelial cells	coloc	Roche_AD, Roche_MS, Columbia_AD, Mathys_AD, Zhou_AD	COLOC_R				0.0607021	35915177	10.1038/s41593-022-01128-z	Bryois J et al	Brain
GABBR2	O75899	4507	TRANS	BIP_PGC3_noukb	DECODE_Specific	+,NA		0.00632666	0.00632666	DECODE	DECODE	0.161996	43.0909	PGC3_SCZ	GABBR2	Transcriptome	Pericytes	coloc	Roche_AD, Roche_MS, Columbia_AD, Mathys_AD, Zhou_AD	COLOC_R				0.060401	35915177	10.1038/s41593-022-01128-z	Bryois J et al	Brain
GABBR2	O75899	4507	TRANS	BIP_PGC3_noukb	DECODE_Specific	+,NA		0.00632666	0.00632666	DECODE	DECODE	0.161996	43.0909	PGC3_SCZ	GABBR2	Transcriptome	OPCs / COPs	coloc	Roche_AD, Roche_MS, Columbia_AD, Mathys_AD, Zhou_AD	COLOC_R				0.0599412	35915177	10.1038/s41593-022-01128-z	Bryois J et al	Brain
GABBR2	O75899	4507	TRANS	BIP_PGC3_noukb	DECODE_Specific	+,NA		0.00632666	0.00632666	DECODE	DECODE	0.161996	43.0909	PGC3_SCZ	GABBR2	Transcriptome	Pericytes	coloc	Roche_AD, Roche_MS, Columbia_AD, Mathys_AD, Zhou_AD	COLOC_R				0.0597237	35915177	10.1038/s41593-022-01128-z	Bryois J et al	Brain
GABBR2	O75899	4507	TRANS	BIP_PGC3_noukb	DECODE_Specific	+,NA		0.00632666	0.00632666	DECODE	DECODE	0.161996	43.0909	PGC3_SCZ	GABBR2	Transcriptome	OPCs / COPs	coloc	Roche_AD, Roche_MS, Columbia_AD, Mathys_AD, Zhou_AD	COLOC_R				0.0590459	35915177	10.1038/s41593-022-01128-z	Bryois J et al	Brain
GABBR2	O75899	4507	TRANS	BIP_PGC3_noukb	DECODE_Specific	+,NA		0.00632666	0.00632666	DECODE	DECODE	0.161996	43.0909	PGC3_SCZ	GABBR2	Transcriptome	Pericytes	coloc	Roche_AD, Roche_MS, Columbia_AD, Mathys_AD, Zhou_AD	COLOC_R				0.0589744	35915177	10.1038/s41593-022-01128-z	Bryois J et al	Brain
GABBR2	O75899	4507	TRANS	BIP_PGC3_noukb	DECODE_Specific	+,NA		0.00632666	0.00632666	DECODE	DECODE	0.161996	43.0909	PGC3_SCZ	GABBR2	Transcriptome	Oligodendrocytes	coloc	Roche_AD, Roche_MS, Columbia_AD, Mathys_AD, Zhou_AD	COLOC_R				0.0584686	35915177	10.1038/s41593-022-01128-z	Bryois J et al	Brain
GABBR2	O75899	4507	TRANS	BIP_PGC3_noukb	DECODE_Specific	+,NA		0.00632666	0.00632666	DECODE	DECODE	0.161996	43.0909	PGC3_SCZ	GABBR2	Transcriptome	Pericytes	coloc	Roche_AD, Roche_MS, Columbia_AD, Mathys_AD, Zhou_AD	COLOC_R				0.0581753	35915177	10.1038/s41593-022-01128-z	Bryois J et al	Brain
GABBR2	O75899	4507	TRANS	BIP_PGC3_noukb	DECODE_Specific	+,NA		0.00632666	0.00632666	DECODE	DECODE	0.161996	43.0909	PGC3_SCZ	GABBR2	Transcriptome	Oligodendrocytes	coloc	Roche_AD, Roche_MS, Columbia_AD, Mathys_AD, Zhou_AD	COLOC_R				0.0576969	35915177	10.1038/s41593-022-01128-z	Bryois J et al	Brain
GABBR2	O75899	4507	TRANS	BIP_PGC3_noukb	DECODE_Specific	+,NA		0.00632666	0.00632666	DECODE	DECODE	0.161996	43.0909	PGC3_SCZ	GABBR2	Transcriptome	Microglia	coloc	Roche_AD, Roche_MS, Columbia_AD, Mathys_AD, Zhou_AD	COLOC_R				0.0574477	35915177	10.1038/s41593-022-01128-z	Bryois J et al	Brain
GABBR2	O75899	4507	TRANS	BIP_PGC3_noukb	DECODE_Specific	+,NA		0.00632666	0.00632666	DECODE	DECODE	0.161996	43.0909	PGC3_SCZ	GABBR2	Transcriptome	Oligodendrocytes	coloc	Roche_AD, Roche_MS, Columbia_AD, Mathys_AD, Zhou_AD	COLOC_R				0.0559039	35915177	10.1038/s41593-022-01128-z	Bryois J et al	Brain
GABBR2	O75899	4507	TRANS	BIP_PGC3_noukb	DECODE_Specific	+,NA		0.00632666	0.00632666	DECODE	DECODE	0.161996	43.0909	PGC3_SCZ	GABBR2	Transcriptome	Inhibitory neurons	coloc	Roche_AD, Roche_MS, Columbia_AD, Mathys_AD, Zhou_AD	COLOC_R				0.055868	35915177	10.1038/s41593-022-01128-z	Bryois J et al	Brain
GABBR2	O75899	4507	TRANS	BIP_PGC3_noukb	DECODE_Specific	+,NA		0.00632666	0.00632666	DECODE	DECODE	0.161996	43.0909	PGC3_SCZ	GABBR2	Transcriptome	OPCs / COPs	coloc	Roche_AD, Roche_MS, Columbia_AD, Mathys_AD, Zhou_AD	COLOC_R				0.0558414	35915177	10.1038/s41593-022-01128-z	Bryois J et al	Brain
GABBR2	O75899	4507	TRANS	BIP_PGC3_noukb	DECODE_Specific	+,NA		0.00632666	0.00632666	DECODE	DECODE	0.161996	43.0909	PGC3_SCZ	GABBR2	Transcriptome	Pericytes	coloc	Roche_AD, Roche_MS, Columbia_AD, Mathys_AD, Zhou_AD	COLOC_R				0.0558253	35915177	10.1038/s41593-022-01128-z	Bryois J et al	Brain
GABBR2	O75899	4507	TRANS	BIP_PGC3_noukb	DECODE_Specific	+,NA		0.00632666	0.00632666	DECODE	DECODE	0.161996	43.0909	PGC3_SCZ	GABBR2	Transcriptome	Endothelial cells	coloc	Roche_AD, Roche_MS, Columbia_AD, Mathys_AD, Zhou_AD	COLOC_R				0.0554253	35915177	10.1038/s41593-022-01128-z	Bryois J et al	Brain
GABBR2	O75899	4507	TRANS	BIP_PGC3_noukb	DECODE_Specific	+,NA		0.00632666	0.00632666	DECODE	DECODE	0.161996	43.0909	PGC3_SCZ	GABBR2	Transcriptome	OPCs / COPs	coloc	Roche_AD, Roche_MS, Columbia_AD, Mathys_AD, Zhou_AD	COLOC_R				0.055349	35915177	10.1038/s41593-022-01128-z	Bryois J et al	Brain
GABBR2	O75899	4507	TRANS	BIP_PGC3_noukb	DECODE_Specific	+,NA		0.00632666	0.00632666	DECODE	DECODE	0.161996	43.0909	PGC3_SCZ	GABBR2	Transcriptome	Microglia	coloc	Roche_AD, Roche_MS, Columbia_AD, Mathys_AD, Zhou_AD	COLOC_R				0.0548909	35915177	10.1038/s41593-022-01128-z	Bryois J et al	Brain
GABBR2	O75899	4507	TRANS	BIP_PGC3_noukb	DECODE_Specific	+,NA		0.00632666	0.00632666	DECODE	DECODE	0.161996	43.0909	PGC3_SCZ	GABBR2	Transcriptome	OPCs / COPs	coloc	Roche_AD, Roche_MS, Columbia_AD, Mathys_AD, Zhou_AD	COLOC_R				0.0546463	35915177	10.1038/s41593-022-01128-z	Bryois J et al	Brain
GABBR2	O75899	4507	TRANS	BIP_PGC3_noukb	DECODE_Specific	+,NA		0.00632666	0.00632666	DECODE	DECODE	0.161996	43.0909	PGC3_SCZ	GABBR2	Transcriptome	Endothelial cells	coloc	Roche_AD, Roche_MS, Columbia_AD, Mathys_AD, Zhou_AD	COLOC_R				0.054166	35915177	10.1038/s41593-022-01128-z	Bryois J et al	Brain
GABBR2	O75899	4507	TRANS	BIP_PGC3_noukb	DECODE_Specific	+,NA		0.00632666	0.00632666	DECODE	DECODE	0.161996	43.0909	PGC3_SCZ	GABBR2	Transcriptome	Inhibitory neurons	coloc	Roche_AD, Roche_MS, Columbia_AD, Mathys_AD, Zhou_AD	COLOC_R				0.0541404	35915177	10.1038/s41593-022-01128-z	Bryois J et al	Brain
GABBR2	O75899	4507	TRANS	BIP_PGC3_noukb	DECODE_Specific	+,NA		0.00632666	0.00632666	DECODE	DECODE	0.161996	43.0909	PGC3_SCZ	GABBR2	Transcriptome	Endothelial cells	coloc	Roche_AD, Roche_MS, Columbia_AD, Mathys_AD, Zhou_AD	COLOC_R				0.0539713	35915177	10.1038/s41593-022-01128-z	Bryois J et al	Brain
GABBR2	O75899	4507	TRANS	BIP_PGC3_noukb	DECODE_Specific	+,NA		0.00632666	0.00632666	DECODE	DECODE	0.161996	43.0909	PGC3_SCZ	GABBR2	Transcriptome	Oligodendrocytes	coloc	Roche_AD, Roche_MS, Columbia_AD, Mathys_AD, Zhou_AD	COLOC_R				0.0536513	35915177	10.1038/s41593-022-01128-z	Bryois J et al	Brain
GABBR2	O75899	4507	TRANS	BIP_PGC3_noukb	DECODE_Specific	+,NA		0.00632666	0.00632666	DECODE	DECODE	0.161996	43.0909	PGC3_SCZ	GABBR2	Transcriptome	Excitatory neurons	coloc	Roche_AD, Roche_MS, Columbia_AD, Mathys_AD, Zhou_AD	COLOC_R				0.0534888	35915177	10.1038/s41593-022-01128-z	Bryois J et al	Brain
GABBR2	O75899	4507	TRANS	BIP_PGC3_noukb	DECODE_Specific	+,NA		0.00632666	0.00632666	DECODE	DECODE	0.161996	43.0909	PGC3_SCZ	GABBR2	Transcriptome	Microglia	coloc	Roche_AD, Roche_MS, Columbia_AD, Mathys_AD, Zhou_AD	COLOC_R				0.0534575	35915177	10.1038/s41593-022-01128-z	Bryois J et al	Brain
GABBR2	O75899	4507	TRANS	BIP_PGC3_noukb	DECODE_Specific	+,NA		0.00632666	0.00632666	DECODE	DECODE	0.161996	43.0909	PGC3_SCZ	GABBR2	Transcriptome	Excitatory neurons	coloc	Roche_AD, Roche_MS, Columbia_AD, Mathys_AD, Zhou_AD	COLOC_R				0.0530299	35915177	10.1038/s41593-022-01128-z	Bryois J et al	Brain
GABBR2	O75899	4507	TRANS	BIP_PGC3_noukb	DECODE_Specific	+,NA		0.00632666	0.00632666	DECODE	DECODE	0.161996	43.0909	PGC3_SCZ	GABBR2	Transcriptome	Microglia	coloc	Roche_AD, Roche_MS, Columbia_AD, Mathys_AD, Zhou_AD	COLOC_R				0.0524516	35915177	10.1038/s41593-022-01128-z	Bryois J et al	Brain
GABBR2	O75899	4507	TRANS	BIP_PGC3_noukb	DECODE_Specific	+,NA		0.00632666	0.00632666	DECODE	DECODE	0.161996	43.0909	PGC3_SCZ	GABBR2	Transcriptome	OPCs / COPs	coloc	Roche_AD, Roche_MS, Columbia_AD, Mathys_AD, Zhou_AD	COLOC_R				0.0522284	35915177	10.1038/s41593-022-01128-z	Bryois J et al	Brain
GABBR2	O75899	4507	TRANS	BIP_PGC3_noukb	DECODE_Specific	+,NA		0.00632666	0.00632666	DECODE	DECODE	0.161996	43.0909	PGC3_SCZ	GABBR2	Transcriptome	Endothelial cells	coloc	Roche_AD, Roche_MS, Columbia_AD, Mathys_AD, Zhou_AD	COLOC_R				0.0522137	35915177	10.1038/s41593-022-01128-z	Bryois J et al	Brain
GABBR2	O75899	4507	TRANS	BIP_PGC3_noukb	DECODE_Specific	+,NA		0.00632666	0.00632666	DECODE	DECODE	0.161996	43.0909	PGC3_SCZ	GABBR2	Transcriptome	Oligodendrocytes	coloc	Roche_AD, Roche_MS, Columbia_AD, Mathys_AD, Zhou_AD	COLOC_R				0.0517843	35915177	10.1038/s41593-022-01128-z	Bryois J et al	Brain
GABBR2	O75899	4507	TRANS	BIP_PGC3_noukb	DECODE_Specific	+,NA		0.00632666	0.00632666	DECODE	DECODE	0.161996	43.0909	PGC3_SCZ	GABBR2	Transcriptome	Microglia	coloc	Roche_AD, Roche_MS, Columbia_AD, Mathys_AD, Zhou_AD	COLOC_R				0.0514482	35915177	10.1038/s41593-022-01128-z	Bryois J et al	Brain
GABBR2	O75899	4507	TRANS	BIP_PGC3_noukb	DECODE_Specific	+,NA		0.00632666	0.00632666	DECODE	DECODE	0.161996	43.0909	PGC3_SCZ	GABBR2	Transcriptome	Astrocytes	coloc	Roche_AD, Roche_MS, Columbia_AD, Mathys_AD, Zhou_AD	COLOC_R				0.0507689	35915177	10.1038/s41593-022-01128-z	Bryois J et al	Brain
GABBR2	O75899	4507	TRANS	BIP_PGC3_noukb	DECODE_Specific	+,NA		0.00632666	0.00632666	DECODE	DECODE	0.161996	43.0909	PGC3_SCZ	GABBR2	Transcriptome	Inhibitory neurons	coloc	Roche_AD, Roche_MS, Columbia_AD, Mathys_AD, Zhou_AD	COLOC_R				0.050572	35915177	10.1038/s41593-022-01128-z	Bryois J et al	Brain
GABBR2	O75899	4507	TRANS	BIP_PGC3_noukb	DECODE_Specific	+,NA		0.00632666	0.00632666	DECODE	DECODE	0.161996	43.0909	PGC3_SCZ	GABBR2	Transcriptome	Inhibitory neurons	coloc	Roche_AD, Roche_MS, Columbia_AD, Mathys_AD, Zhou_AD	COLOC_R				0.0495516	35915177	10.1038/s41593-022-01128-z	Bryois J et al	Brain
GABBR2	O75899	4507	TRANS	BIP_PGC3_noukb	DECODE_Specific	+,NA		0.00632666	0.00632666	DECODE	DECODE	0.161996	43.0909	PGC3_SCZ	GABBR2	Transcriptome	Microglia	coloc	Roche_AD, Roche_MS, Columbia_AD, Mathys_AD, Zhou_AD	COLOC_R				0.049378	35915177	10.1038/s41593-022-01128-z	Bryois J et al	Brain
GABBR2	O75899	4507	TRANS	BIP_PGC3_noukb	DECODE_Specific	+,NA		0.00632666	0.00632666	DECODE	DECODE	0.161996	43.0909	PGC3_SCZ	GABBR2	Transcriptome	Excitatory neurons	coloc	Roche_AD, Roche_MS, Columbia_AD, Mathys_AD, Zhou_AD	COLOC_R				0.0492376	35915177	10.1038/s41593-022-01128-z	Bryois J et al	Brain
GABBR2	O75899	4507	TRANS	BIP_PGC3_noukb	DECODE_Specific	+,NA		0.00632666	0.00632666	DECODE	DECODE	0.161996	43.0909	PGC3_SCZ	GABBR2	Transcriptome	Microglia	coloc	Roche_AD, Roche_MS, Columbia_AD, Mathys_AD, Zhou_AD	COLOC_R				0.0480711	35915177	10.1038/s41593-022-01128-z	Bryois J et al	Brain
GABBR2	O75899	4507	TRANS	BIP_PGC3_noukb	DECODE_Specific	+,NA		0.00632666	0.00632666	DECODE	DECODE	0.161996	43.0909	PGC3_SCZ	GABBR2	Transcriptome	Oligodendrocytes	coloc	Roche_AD, Roche_MS, Columbia_AD, Mathys_AD, Zhou_AD	COLOC_R				0.0477614	35915177	10.1038/s41593-022-01128-z	Bryois J et al	Brain
GABBR2	O75899	4507	TRANS	BIP_PGC3_noukb	DECODE_Specific	+,NA		0.00632666	0.00632666	DECODE	DECODE	0.161996	43.0909	PGC3_SCZ	GABBR2	Transcriptome	Excitatory neurons	coloc	Roche_AD, Roche_MS, Columbia_AD, Mathys_AD, Zhou_AD	COLOC_R				0.0466854	35915177	10.1038/s41593-022-01128-z	Bryois J et al	Brain
GABBR2	O75899	4507	TRANS	BIP_PGC3_noukb	DECODE_Specific	+,NA		0.00632666	0.00632666	DECODE	DECODE	0.161996	43.0909	PGC3_SCZ	GABBR2	Transcriptome	Excitatory neurons	coloc	Roche_AD, Roche_MS, Columbia_AD, Mathys_AD, Zhou_AD	COLOC_R				0.0461624	35915177	10.1038/s41593-022-01128-z	Bryois J et al	Brain
GABBR2	O75899	4507	TRANS	BIP_PGC3_noukb	DECODE_Specific	+,NA		0.00632666	0.00632666	DECODE	DECODE	0.161996	43.0909	PGC3_SCZ	GABBR2	Transcriptome	Inhibitory neurons	coloc	Roche_AD, Roche_MS, Columbia_AD, Mathys_AD, Zhou_AD	COLOC_R				0.0461251	35915177	10.1038/s41593-022-01128-z	Bryois J et al	Brain
GABBR2	O75899	4507	TRANS	BIP_PGC3_noukb	DECODE_Specific	+,NA		0.00632666	0.00632666	DECODE	DECODE	0.161996	43.0909	PGC3_SCZ	GABBR2	Transcriptome	Inhibitory neurons	coloc	Roche_AD, Roche_MS, Columbia_AD, Mathys_AD, Zhou_AD	COLOC_R				0.0445964	35915177	10.1038/s41593-022-01128-z	Bryois J et al	Brain
GABBR2	O75899	4507	TRANS	BIP_PGC3_noukb	DECODE_Specific	+,NA		0.00632666	0.00632666	DECODE	DECODE	0.161996	43.0909	PGC3_SCZ	GABBR2	Transcriptome	Excitatory neurons	coloc	Roche_AD, Roche_MS, Columbia_AD, Mathys_AD, Zhou_AD	COLOC_R				0.0438018	35915177	10.1038/s41593-022-01128-z	Bryois J et al	Brain
GABBR2	O75899	4507	TRANS	BIP_PGC3_noukb	DECODE_Specific	+,NA		0.00632666	0.00632666	DECODE	DECODE	0.161996	43.0909	PGC3_SCZ	GABBR2	Transcriptome	Oligodendrocytes	coloc	Roche_AD, Roche_MS, Columbia_AD, Mathys_AD, Zhou_AD	COLOC_R				0.0426757	35915177	10.1038/s41593-022-01128-z	Bryois J et al	Brain
GABBR2	O75899	4507	TRANS	BIP_PGC3_noukb	DECODE_Specific	+,NA		0.00632666	0.00632666	DECODE	DECODE	0.161996	43.0909	PGC3_SCZ	GABBR2	Transcriptome	Excitatory neurons	coloc	Roche_AD, Roche_MS, Columbia_AD, Mathys_AD, Zhou_AD	COLOC_R				0.0418833	35915177	10.1038/s41593-022-01128-z	Bryois J et al	Brain
GABBR2	O75899	4507	TRANS	BIP_PGC3_noukb	DECODE_Specific	+,NA		0.00632666	0.00632666	DECODE	DECODE	0.161996	43.0909	PGC3_SCZ	GABBR2	Transcriptome	Astrocytes	coloc	Roche_AD, Roche_MS, Columbia_AD, Mathys_AD, Zhou_AD	COLOC_R				0.0400823	35915177	10.1038/s41593-022-01128-z	Bryois J et al	Brain
GABBR2	O75899	4507	TRANS	BIP_PGC3_noukb	DECODE_Specific	+,NA		0.00632666	0.00632666	DECODE	DECODE	0.161996	43.0909	PGC3_SCZ	GABBR2	Transcriptome	Excitatory neurons	coloc	Roche_AD, Roche_MS, Columbia_AD, Mathys_AD, Zhou_AD	COLOC_R				0.0396592	35915177	10.1038/s41593-022-01128-z	Bryois J et al	Brain
GABBR2	O75899	4507	TRANS	BIP_PGC3_noukb	DECODE_Specific	+,NA		0.00632666	0.00632666	DECODE	DECODE	0.161996	43.0909	PGC3_SCZ	GABBR2	Transcriptome	Astrocytes	coloc	Roche_AD, Roche_MS, Columbia_AD, Mathys_AD, Zhou_AD	COLOC_R				0.0382408	35915177	10.1038/s41593-022-01128-z	Bryois J et al	Brain
GABBR2	O75899	4507	TRANS	BIP_PGC3_noukb	DECODE_Specific	+,NA		0.00632666	0.00632666	DECODE	DECODE	0.161996	43.0909	PGC3_SCZ	GABBR2	Transcriptome	Oligodendrocytes	coloc	Roche_AD, Roche_MS, Columbia_AD, Mathys_AD, Zhou_AD	COLOC_R				0.038071	35915177	10.1038/s41593-022-01128-z	Bryois J et al	Brain
GABBR2	O75899	4507	TRANS	BIP_PGC3_noukb	DECODE_Specific	+,NA		0.00632666	0.00632666	DECODE	DECODE	0.161996	43.0909	PGC3_SCZ	GABBR2	Transcriptome	Excitatory neurons	coloc	Roche_AD, Roche_MS, Columbia_AD, Mathys_AD, Zhou_AD	COLOC_R				0.0377136	35915177	10.1038/s41593-022-01128-z	Bryois J et al	Brain
GABBR2	O75899	4507	TRANS	BIP_PGC3_noukb	DECODE_Specific	+,NA		0.00632666	0.00632666	DECODE	DECODE	0.161996	43.0909	PGC3_SCZ	GABBR2	Transcriptome	Astrocytes	coloc	Roche_AD, Roche_MS, Columbia_AD, Mathys_AD, Zhou_AD	COLOC_R				0.0373874	35915177	10.1038/s41593-022-01128-z	Bryois J et al	Brain
GABBR2	O75899	4507	TRANS	BIP_PGC3_noukb	DECODE_Specific	+,NA		0.00632666	0.00632666	DECODE	DECODE	0.161996	43.0909	PGC3_SCZ	GABBR2	Transcriptome	Inhibitory neurons	coloc	Roche_AD, Roche_MS, Columbia_AD, Mathys_AD, Zhou_AD	COLOC_R				0.0370782	35915177	10.1038/s41593-022-01128-z	Bryois J et al	Brain
GABBR2	O75899	4507	TRANS	BIP_PGC3_noukb	DECODE_Specific	+,NA		0.00632666	0.00632666	DECODE	DECODE	0.161996	43.0909	PGC3_SCZ	GABBR2	Transcriptome	Excitatory neurons	coloc	Roche_AD, Roche_MS, Columbia_AD, Mathys_AD, Zhou_AD	COLOC_R				0.0370009	35915177	10.1038/s41593-022-01128-z	Bryois J et al	Brain
GABBR2	O75899	4507	TRANS	BIP_PGC3_noukb	DECODE_Specific	+,NA		0.00632666	0.00632666	DECODE	DECODE	0.161996	43.0909	PGC3_SCZ	GABBR2	Transcriptome	Excitatory neurons	coloc	Roche_AD, Roche_MS, Columbia_AD, Mathys_AD, Zhou_AD	COLOC_R				0.03555	35915177	10.1038/s41593-022-01128-z	Bryois J et al	Brain
GABBR2	O75899	4507	TRANS	BIP_PGC3_noukb	DECODE_Specific	+,NA		0.00632666	0.00632666	DECODE	DECODE	0.161996	43.0909	PGC3_SCZ	GABBR2	Transcriptome	Inhibitory neurons	coloc	Roche_AD, Roche_MS, Columbia_AD, Mathys_AD, Zhou_AD	COLOC_R				0.0353908	35915177	10.1038/s41593-022-01128-z	Bryois J et al	Brain
GABBR2	O75899	4507	TRANS	BIP_PGC3_noukb	DECODE_Specific	+,NA		0.00632666	0.00632666	DECODE	DECODE	0.161996	43.0909	PGC3_SCZ	GABBR2	Transcriptome	Excitatory neurons	coloc	Roche_AD, Roche_MS, Columbia_AD, Mathys_AD, Zhou_AD	COLOC_R				0.0332611	35915177	10.1038/s41593-022-01128-z	Bryois J et al	Brain
GABBR2	O75899	4507	TRANS	BIP_PGC3_noukb	DECODE_Specific	+,NA		0.00632666	0.00632666	DECODE	DECODE	0.161996	43.0909	PGC3_SCZ	GABBR2	Transcriptome	Excitatory neurons	coloc	Roche_AD, Roche_MS, Columbia_AD, Mathys_AD, Zhou_AD	COLOC_R				0.0317854	35915177	10.1038/s41593-022-01128-z	Bryois J et al	Brain
GABBR2	O75899	4507	TRANS	BIP_PGC3_noukb	DECODE_Specific	+,NA		0.00632666	0.00632666	DECODE	DECODE	0.161996	43.0909	PGC3_SCZ	GABBR2	Transcriptome	Oligodendrocytes	coloc	Roche_AD, Roche_MS, Columbia_AD, Mathys_AD, Zhou_AD	COLOC_R				0.0315924	35915177	10.1038/s41593-022-01128-z	Bryois J et al	Brain
GABBR2	O75899	4507	TRANS	BIP_PGC3_noukb	DECODE_Specific	+,NA		0.00632666	0.00632666	DECODE	DECODE	0.161996	43.0909	PGC3_SCZ	GABBR2	Transcriptome	Excitatory neurons	coloc	Roche_AD, Roche_MS, Columbia_AD, Mathys_AD, Zhou_AD	COLOC_R				0.0307524	35915177	10.1038/s41593-022-01128-z	Bryois J et al	Brain
GABBR2	O75899	4507	TRANS	BIP_PGC3_noukb	DECODE_Specific	+,NA		0.00632666	0.00632666	DECODE	DECODE	0.161996	43.0909	PGC3_SCZ	GABBR2	Transcriptome	Excitatory neurons	coloc	Roche_AD, Roche_MS, Columbia_AD, Mathys_AD, Zhou_AD	COLOC_R				0.0304606	35915177	10.1038/s41593-022-01128-z	Bryois J et al	Brain
GABBR2	O75899	4507	TRANS	BIP_PGC3_noukb	DECODE_Specific	+,NA		0.00632666	0.00632666	DECODE	DECODE	0.161996	43.0909	PGC3_SCZ	GABBR2	Transcriptome	Inhibitory neurons	coloc	Roche_AD, Roche_MS, Columbia_AD, Mathys_AD, Zhou_AD	COLOC_R				0.029836	35915177	10.1038/s41593-022-01128-z	Bryois J et al	Brain
GABBR2	O75899	4507	TRANS	BIP_PGC3_noukb	DECODE_Specific	+,NA		0.00632666	0.00632666	DECODE	DECODE	0.161996	43.0909	PGC3_SCZ	GABBR2	Transcriptome	Excitatory neurons	coloc	Roche_AD, Roche_MS, Columbia_AD, Mathys_AD, Zhou_AD	COLOC_R				0.0295597	35915177	10.1038/s41593-022-01128-z	Bryois J et al	Brain
GABBR2	O75899	4507	TRANS	BIP_PGC3_noukb	DECODE_Specific	+,NA		0.00632666	0.00632666	DECODE	DECODE	0.161996	43.0909	PGC3_SCZ	GABBR2	Transcriptome	Excitatory neurons	coloc	Roche_AD, Roche_MS, Columbia_AD, Mathys_AD, Zhou_AD	COLOC_R				0.0125295	35915177	10.1038/s41593-022-01128-z	Bryois J et al	Brain
GABBR2	O75899	4507	TRANS	BIP_PGC3_noukb	DECODE_Specific	+,NA		0.00632666	0.00632666	DECODE	DECODE	0.161996	43.0909	PGC3_SCZ	GABBR2	Transcriptome	OPCs / COPs	coloc	Roche_AD, Roche_MS, Columbia_AD, Mathys_AD, Zhou_AD	COLOC_R				0.0107398	35915177	10.1038/s41593-022-01128-z	Bryois J et al	Brain
GABBR2	O75899	4507	TRANS	BIP_PGC3_noukb	DECODE_Specific	+,NA		0.00632666	0.00632666	DECODE	DECODE	0.161996	43.0909	PGC3_SCZ	GABBR2	Transcriptome	OPCs / COPs	coloc	Roche_AD, Roche_MS, Columbia_AD, Mathys_AD, Zhou_AD	COLOC_R				0.00558449	35915177	10.1038/s41593-022-01128-z	Bryois J et al	Brain
GABBR2	O75899	4507	TRANS	BIP_PGC3_noukb	DECODE_Specific	+,NA		0.00632666	0.00632666	DECODE	DECODE	0.161996	43.0909	PGC3_SCZ	GABBR2	Transcriptome	Excitatory neurons	coloc	Roche_AD, Roche_MS, Columbia_AD, Mathys_AD, Zhou_AD	COLOC_R				0.00541002	35915177	10.1038/s41593-022-01128-z	Bryois J et al	Brain
GABBR2	O75899	4507	TRANS	BIP_PGC3_noukb	DECODE_Specific	+,NA		0.00632666	0.00632666	DECODE	DECODE	0.161996	43.0909	PGC3_SCZ	GABBR2	Transcriptome	Inhibitory neurons	coloc	Roche_AD, Roche_MS, Columbia_AD, Mathys_AD, Zhou_AD	COLOC_R				0.0032686	35915177	10.1038/s41593-022-01128-z	Bryois J et al	Brain
GABBR2	O75899	4507	TRANS	BIP_PGC3_noukb	DECODE_Specific	+,NA		0.00632666	0.00632666	DECODE	DECODE	0.161996	43.0909	PGC3_SCZ	GABBR2	Transcriptome	Oligodendrocytes	coloc	Roche_AD, Roche_MS, Columbia_AD, Mathys_AD, Zhou_AD	COLOC_R				0.000434185	35915177	10.1038/s41593-022-01128-z	Bryois J et al	Brain
GABBR2	O75899	4507	TRANS	BIP_PGC3_noukb	DECODE_Specific	-,NA		0.123379	0.123379	DECODE	DECODE	0.38389	840.336	SCZ.Clozuk.2018	GABBR2	Transcriptome	BRAIN	TWAS	PsychENCODE	FUSION	3.70552		0.000211		30545856	10.1126/science.aat8127	Gandal et all science	BRAIN
GABBR2	O75899	4507	TRANS	BIP_PGC3_noukb	DECODE_Specific	-,NA		0.123379	0.123379	DECODE	DECODE	0.38389	840.336	BD.PGC.ruderferCell2018	GABBR2	Transcriptome	BRAIN	TWAS	PsychENCODE	FUSION	0.34478		0.730261		30545856	10.1126/science.aat8127	Gandal et all science	BRAIN
GABBR2	O75899	4507	TRANS	BIP_PGC3_noukb	DECODE_Specific	-,NA		0.123379	0.123379	DECODE	DECODE	0.38389	840.336	SCZ_PGC2+CLOZUK	GABBR2	Transcriptome	DLPFC	TWAS	Collado-Torres	FUSION	5.77827		7.55e-09		31174959	10.1016/j.neuron.2019.05.013	ColladoTorres_neuron_twas etal. Neuron	BRAIN
GABBR2	O75899	4507	TRANS	BIP_PGC3_noukb	DECODE_Specific	-,NA		0.123379	0.123379	DECODE	DECODE	0.38389	840.336	SCZ_PGC2	GABBR2	Transcriptome	DLPFC	TWAS	Collado-Torres	FUSION	3.7281		0.000193		31174959	10.1016/j.neuron.2019.05.013	ColladoTorres_neuron_twas etal. Neuron	BRAIN
GABBR2	O75899	4507	TRANS	BIP_PGC3_noukb	DECODE_Specific	-,NA		0.123379	0.123379	DECODE	DECODE	0.38389	840.336	CLOZUK+PGC SCZ	GABBR2	Transcriptome	BRAIN CORTEX	TWAS	CMC	FUSION	-6.2053		5.46e-10		31626773	0.1016/j.cell.2019.09.021	Walker et all Cell	BRAIN
GABBR2	O75899	4507	TRANS	BIP_PGC3_noukb	DECODE_Specific	-,NA		0.123379	0.123379	DECODE	DECODE	0.38389	840.336	CLOZUK+PGC SCZ	GABBR2	Transcriptome	BRAIN CORTEX	COLOC	CMC	COLOC				0.993	31626773	0.1016/j.cell.2019.09.021	Walker et all Cell	BRAIN
GABBR2	O75899	4507	TRANS	BIP_PGC3_noukb	DECODE_Specific	-,NA		0.123379	0.123379	DECODE	DECODE	0.38389	840.336	PGC3_SCZ	GABBR2	Transcriptome	OPCs / COPs	coloc	Roche_AD, Roche_MS, Columbia_AD, Mathys_AD, Zhou_AD	COLOC_R				0.349384	35915177	10.1038/s41593-022-01128-z	Bryois J et al	Brain
GABBR2	O75899	4507	TRANS	BIP_PGC3_noukb	DECODE_Specific	-,NA		0.123379	0.123379	DECODE	DECODE	0.38389	840.336	PGC3_SCZ	GABBR2	Transcriptome	Astrocytes	coloc	Roche_AD, Roche_MS, Columbia_AD, Mathys_AD, Zhou_AD	COLOC_R				0.316062	35915177	10.1038/s41593-022-01128-z	Bryois J et al	Brain
GABBR2	O75899	4507	TRANS	BIP_PGC3_noukb	DECODE_Specific	-,NA		0.123379	0.123379	DECODE	DECODE	0.38389	840.336	PGC3_SCZ	GABBR2	Transcriptome	Excitatory neurons	coloc	Roche_AD, Roche_MS, Columbia_AD, Mathys_AD, Zhou_AD	COLOC_R				0.253403	35915177	10.1038/s41593-022-01128-z	Bryois J et al	Brain
GABBR2	O75899	4507	TRANS	BIP_PGC3_noukb	DECODE_Specific	-,NA		0.123379	0.123379	DECODE	DECODE	0.38389	840.336	PGC3_SCZ	GABBR2	Transcriptome	Inhibitory neurons	coloc	Roche_AD, Roche_MS, Columbia_AD, Mathys_AD, Zhou_AD	COLOC_R				0.219796	35915177	10.1038/s41593-022-01128-z	Bryois J et al	Brain
GABBR2	O75899	4507	TRANS	BIP_PGC3_noukb	DECODE_Specific	-,NA		0.123379	0.123379	DECODE	DECODE	0.38389	840.336	PGC3_SCZ	GABBR2	Transcriptome	Endothelial cells	coloc	Roche_AD, Roche_MS, Columbia_AD, Mathys_AD, Zhou_AD	COLOC_R				0.188577	35915177	10.1038/s41593-022-01128-z	Bryois J et al	Brain
GABBR2	O75899	4507	TRANS	BIP_PGC3_noukb	DECODE_Specific	-,NA		0.123379	0.123379	DECODE	DECODE	0.38389	840.336	PGC3_SCZ	GABBR2	Transcriptome	Microglia	coloc	Roche_AD, Roche_MS, Columbia_AD, Mathys_AD, Zhou_AD	COLOC_R				0.174369	35915177	10.1038/s41593-022-01128-z	Bryois J et al	Brain
GABBR2	O75899	4507	TRANS	BIP_PGC3_noukb	DECODE_Specific	-,NA		0.123379	0.123379	DECODE	DECODE	0.38389	840.336	PGC3_SCZ	GABBR2	Transcriptome	Inhibitory neurons	coloc	Roche_AD, Roche_MS, Columbia_AD, Mathys_AD, Zhou_AD	COLOC_R				0.144821	35915177	10.1038/s41593-022-01128-z	Bryois J et al	Brain
GABBR2	O75899	4507	TRANS	BIP_PGC3_noukb	DECODE_Specific	-,NA		0.123379	0.123379	DECODE	DECODE	0.38389	840.336	PGC3_SCZ	GABBR2	Transcriptome	Inhibitory neurons	coloc	Roche_AD, Roche_MS, Columbia_AD, Mathys_AD, Zhou_AD	COLOC_R				0.136017	35915177	10.1038/s41593-022-01128-z	Bryois J et al	Brain
GABBR2	O75899	4507	TRANS	BIP_PGC3_noukb	DECODE_Specific	-,NA		0.123379	0.123379	DECODE	DECODE	0.38389	840.336	PGC3_SCZ	GABBR2	Transcriptome	Astrocytes	coloc	Roche_AD, Roche_MS, Columbia_AD, Mathys_AD, Zhou_AD	COLOC_R				0.13452	35915177	10.1038/s41593-022-01128-z	Bryois J et al	Brain
GABBR2	O75899	4507	TRANS	BIP_PGC3_noukb	DECODE_Specific	-,NA		0.123379	0.123379	DECODE	DECODE	0.38389	840.336	PGC3_SCZ	GABBR2	Transcriptome	Inhibitory neurons	coloc	Roche_AD, Roche_MS, Columbia_AD, Mathys_AD, Zhou_AD	COLOC_R				0.130785	35915177	10.1038/s41593-022-01128-z	Bryois J et al	Brain
GABBR2	O75899	4507	TRANS	BIP_PGC3_noukb	DECODE_Specific	-,NA		0.123379	0.123379	DECODE	DECODE	0.38389	840.336	PGC3_SCZ	GABBR2	Transcriptome	Astrocytes	coloc	Roche_AD, Roche_MS, Columbia_AD, Mathys_AD, Zhou_AD	COLOC_R				0.125953	35915177	10.1038/s41593-022-01128-z	Bryois J et al	Brain
GABBR2	O75899	4507	TRANS	BIP_PGC3_noukb	DECODE_Specific	-,NA		0.123379	0.123379	DECODE	DECODE	0.38389	840.336	PGC3_SCZ	GABBR2	Transcriptome	Endothelial cells	coloc	Roche_AD, Roche_MS, Columbia_AD, Mathys_AD, Zhou_AD	COLOC_R				0.125947	35915177	10.1038/s41593-022-01128-z	Bryois J et al	Brain
GABBR2	O75899	4507	TRANS	BIP_PGC3_noukb	DECODE_Specific	-,NA		0.123379	0.123379	DECODE	DECODE	0.38389	840.336	PGC3_SCZ	GABBR2	Transcriptome	Oligodendrocytes	coloc	Roche_AD, Roche_MS, Columbia_AD, Mathys_AD, Zhou_AD	COLOC_R				0.123205	35915177	10.1038/s41593-022-01128-z	Bryois J et al	Brain
GABBR2	O75899	4507	TRANS	BIP_PGC3_noukb	DECODE_Specific	-,NA		0.123379	0.123379	DECODE	DECODE	0.38389	840.336	PGC3_SCZ	GABBR2	Transcriptome	Microglia	coloc	Roche_AD, Roche_MS, Columbia_AD, Mathys_AD, Zhou_AD	COLOC_R				0.106355	35915177	10.1038/s41593-022-01128-z	Bryois J et al	Brain
GABBR2	O75899	4507	TRANS	BIP_PGC3_noukb	DECODE_Specific	-,NA		0.123379	0.123379	DECODE	DECODE	0.38389	840.336	PGC3_SCZ	GABBR2	Transcriptome	Inhibitory neurons	coloc	Roche_AD, Roche_MS, Columbia_AD, Mathys_AD, Zhou_AD	COLOC_R				0.0963129	35915177	10.1038/s41593-022-01128-z	Bryois J et al	Brain
GABBR2	O75899	4507	TRANS	BIP_PGC3_noukb	DECODE_Specific	-,NA		0.123379	0.123379	DECODE	DECODE	0.38389	840.336	PGC3_SCZ	GABBR2	Transcriptome	Microglia	coloc	Roche_AD, Roche_MS, Columbia_AD, Mathys_AD, Zhou_AD	COLOC_R				0.0959124	35915177	10.1038/s41593-022-01128-z	Bryois J et al	Brain
GABBR2	O75899	4507	TRANS	BIP_PGC3_noukb	DECODE_Specific	-,NA		0.123379	0.123379	DECODE	DECODE	0.38389	840.336	PGC3_SCZ	GABBR2	Transcriptome	Endothelial cells	coloc	Roche_AD, Roche_MS, Columbia_AD, Mathys_AD, Zhou_AD	COLOC_R				0.0936374	35915177	10.1038/s41593-022-01128-z	Bryois J et al	Brain
GABBR2	O75899	4507	TRANS	BIP_PGC3_noukb	DECODE_Specific	-,NA		0.123379	0.123379	DECODE	DECODE	0.38389	840.336	PGC3_SCZ	GABBR2	Transcriptome	Astrocytes	coloc	Roche_AD, Roche_MS, Columbia_AD, Mathys_AD, Zhou_AD	COLOC_R				0.0919444	35915177	10.1038/s41593-022-01128-z	Bryois J et al	Brain
GABBR2	O75899	4507	TRANS	BIP_PGC3_noukb	DECODE_Specific	-,NA		0.123379	0.123379	DECODE	DECODE	0.38389	840.336	PGC3_SCZ	GABBR2	Transcriptome	Endothelial cells	coloc	Roche_AD, Roche_MS, Columbia_AD, Mathys_AD, Zhou_AD	COLOC_R				0.08952	35915177	10.1038/s41593-022-01128-z	Bryois J et al	Brain
GABBR2	O75899	4507	TRANS	BIP_PGC3_noukb	DECODE_Specific	-,NA		0.123379	0.123379	DECODE	DECODE	0.38389	840.336	PGC3_SCZ	GABBR2	Transcriptome	OPCs / COPs	coloc	Roche_AD, Roche_MS, Columbia_AD, Mathys_AD, Zhou_AD	COLOC_R				0.0865109	35915177	10.1038/s41593-022-01128-z	Bryois J et al	Brain
GABBR2	O75899	4507	TRANS	BIP_PGC3_noukb	DECODE_Specific	-,NA		0.123379	0.123379	DECODE	DECODE	0.38389	840.336	PGC3_SCZ	GABBR2	Transcriptome	Microglia	coloc	Roche_AD, Roche_MS, Columbia_AD, Mathys_AD, Zhou_AD	COLOC_R				0.0855959	35915177	10.1038/s41593-022-01128-z	Bryois J et al	Brain
GABBR2	O75899	4507	TRANS	BIP_PGC3_noukb	DECODE_Specific	-,NA		0.123379	0.123379	DECODE	DECODE	0.38389	840.336	PGC3_SCZ	GABBR2	Transcriptome	OPCs / COPs	coloc	Roche_AD, Roche_MS, Columbia_AD, Mathys_AD, Zhou_AD	COLOC_R				0.082517	35915177	10.1038/s41593-022-01128-z	Bryois J et al	Brain
GABBR2	O75899	4507	TRANS	BIP_PGC3_noukb	DECODE_Specific	-,NA		0.123379	0.123379	DECODE	DECODE	0.38389	840.336	PGC3_SCZ	GABBR2	Transcriptome	Pericytes	coloc	Roche_AD, Roche_MS, Columbia_AD, Mathys_AD, Zhou_AD	COLOC_R				0.0816247	35915177	10.1038/s41593-022-01128-z	Bryois J et al	Brain
GABBR2	O75899	4507	TRANS	BIP_PGC3_noukb	DECODE_Specific	-,NA		0.123379	0.123379	DECODE	DECODE	0.38389	840.336	PGC3_SCZ	GABBR2	Transcriptome	Astrocytes	coloc	Roche_AD, Roche_MS, Columbia_AD, Mathys_AD, Zhou_AD	COLOC_R				0.0798554	35915177	10.1038/s41593-022-01128-z	Bryois J et al	Brain
GABBR2	O75899	4507	TRANS	BIP_PGC3_noukb	DECODE_Specific	-,NA		0.123379	0.123379	DECODE	DECODE	0.38389	840.336	PGC3_SCZ	GABBR2	Transcriptome	OPCs / COPs	coloc	Roche_AD, Roche_MS, Columbia_AD, Mathys_AD, Zhou_AD	COLOC_R				0.0759461	35915177	10.1038/s41593-022-01128-z	Bryois J et al	Brain
GABBR2	O75899	4507	TRANS	BIP_PGC3_noukb	DECODE_Specific	-,NA		0.123379	0.123379	DECODE	DECODE	0.38389	840.336	PGC3_SCZ	GABBR2	Transcriptome	Astrocytes	coloc	Roche_AD, Roche_MS, Columbia_AD, Mathys_AD, Zhou_AD	COLOC_R				0.0729092	35915177	10.1038/s41593-022-01128-z	Bryois J et al	Brain
GABBR2	O75899	4507	TRANS	BIP_PGC3_noukb	DECODE_Specific	-,NA		0.123379	0.123379	DECODE	DECODE	0.38389	840.336	PGC3_SCZ	GABBR2	Transcriptome	Pericytes	coloc	Roche_AD, Roche_MS, Columbia_AD, Mathys_AD, Zhou_AD	COLOC_R				0.0711699	35915177	10.1038/s41593-022-01128-z	Bryois J et al	Brain
GABBR2	O75899	4507	TRANS	BIP_PGC3_noukb	DECODE_Specific	-,NA		0.123379	0.123379	DECODE	DECODE	0.38389	840.336	PGC3_SCZ	GABBR2	Transcriptome	Oligodendrocytes	coloc	Roche_AD, Roche_MS, Columbia_AD, Mathys_AD, Zhou_AD	COLOC_R				0.0704457	35915177	10.1038/s41593-022-01128-z	Bryois J et al	Brain
GABBR2	O75899	4507	TRANS	BIP_PGC3_noukb	DECODE_Specific	-,NA		0.123379	0.123379	DECODE	DECODE	0.38389	840.336	PGC3_SCZ	GABBR2	Transcriptome	Microglia	coloc	Roche_AD, Roche_MS, Columbia_AD, Mathys_AD, Zhou_AD	COLOC_R				0.070114	35915177	10.1038/s41593-022-01128-z	Bryois J et al	Brain
GABBR2	O75899	4507	TRANS	BIP_PGC3_noukb	DECODE_Specific	-,NA		0.123379	0.123379	DECODE	DECODE	0.38389	840.336	PGC3_SCZ	GABBR2	Transcriptome	OPCs / COPs	coloc	Roche_AD, Roche_MS, Columbia_AD, Mathys_AD, Zhou_AD	COLOC_R				0.0700538	35915177	10.1038/s41593-022-01128-z	Bryois J et al	Brain
GABBR2	O75899	4507	TRANS	BIP_PGC3_noukb	DECODE_Specific	-,NA		0.123379	0.123379	DECODE	DECODE	0.38389	840.336	PGC3_SCZ	GABBR2	Transcriptome	Microglia	coloc	Roche_AD, Roche_MS, Columbia_AD, Mathys_AD, Zhou_AD	COLOC_R				0.06942	35915177	10.1038/s41593-022-01128-z	Bryois J et al	Brain
GABBR2	O75899	4507	TRANS	BIP_PGC3_noukb	DECODE_Specific	-,NA		0.123379	0.123379	DECODE	DECODE	0.38389	840.336	PGC3_SCZ	GABBR2	Transcriptome	OPCs / COPs	coloc	Roche_AD, Roche_MS, Columbia_AD, Mathys_AD, Zhou_AD	COLOC_R				0.0688595	35915177	10.1038/s41593-022-01128-z	Bryois J et al	Brain
GABBR2	O75899	4507	TRANS	BIP_PGC3_noukb	DECODE_Specific	-,NA		0.123379	0.123379	DECODE	DECODE	0.38389	840.336	PGC3_SCZ	GABBR2	Transcriptome	Excitatory neurons	coloc	Roche_AD, Roche_MS, Columbia_AD, Mathys_AD, Zhou_AD	COLOC_R				0.0688247	35915177	10.1038/s41593-022-01128-z	Bryois J et al	Brain
GABBR2	O75899	4507	TRANS	BIP_PGC3_noukb	DECODE_Specific	-,NA		0.123379	0.123379	DECODE	DECODE	0.38389	840.336	PGC3_SCZ	GABBR2	Transcriptome	Astrocytes	coloc	Roche_AD, Roche_MS, Columbia_AD, Mathys_AD, Zhou_AD	COLOC_R				0.0669715	35915177	10.1038/s41593-022-01128-z	Bryois J et al	Brain
GABBR2	O75899	4507	TRANS	BIP_PGC3_noukb	DECODE_Specific	-,NA		0.123379	0.123379	DECODE	DECODE	0.38389	840.336	PGC3_SCZ	GABBR2	Transcriptome	Inhibitory neurons	coloc	Roche_AD, Roche_MS, Columbia_AD, Mathys_AD, Zhou_AD	COLOC_R				0.0668131	35915177	10.1038/s41593-022-01128-z	Bryois J et al	Brain
GABBR2	O75899	4507	TRANS	BIP_PGC3_noukb	DECODE_Specific	-,NA		0.123379	0.123379	DECODE	DECODE	0.38389	840.336	PGC3_SCZ	GABBR2	Transcriptome	Astrocytes	coloc	Roche_AD, Roche_MS, Columbia_AD, Mathys_AD, Zhou_AD	COLOC_R				0.0658931	35915177	10.1038/s41593-022-01128-z	Bryois J et al	Brain
GABBR2	O75899	4507	TRANS	BIP_PGC3_noukb	DECODE_Specific	-,NA		0.123379	0.123379	DECODE	DECODE	0.38389	840.336	PGC3_SCZ	GABBR2	Transcriptome	Endothelial cells	coloc	Roche_AD, Roche_MS, Columbia_AD, Mathys_AD, Zhou_AD	COLOC_R				0.0658742	35915177	10.1038/s41593-022-01128-z	Bryois J et al	Brain
GABBR2	O75899	4507	TRANS	BIP_PGC3_noukb	DECODE_Specific	-,NA		0.123379	0.123379	DECODE	DECODE	0.38389	840.336	PGC3_SCZ	GABBR2	Transcriptome	Endothelial cells	coloc	Roche_AD, Roche_MS, Columbia_AD, Mathys_AD, Zhou_AD	COLOC_R				0.065612	35915177	10.1038/s41593-022-01128-z	Bryois J et al	Brain
GABBR2	O75899	4507	TRANS	BIP_PGC3_noukb	DECODE_Specific	-,NA		0.123379	0.123379	DECODE	DECODE	0.38389	840.336	PGC3_SCZ	GABBR2	Transcriptome	Endothelial cells	coloc	Roche_AD, Roche_MS, Columbia_AD, Mathys_AD, Zhou_AD	COLOC_R				0.0648233	35915177	10.1038/s41593-022-01128-z	Bryois J et al	Brain
GABBR2	O75899	4507	TRANS	BIP_PGC3_noukb	DECODE_Specific	-,NA		0.123379	0.123379	DECODE	DECODE	0.38389	840.336	PGC3_SCZ	GABBR2	Transcriptome	OPCs / COPs	coloc	Roche_AD, Roche_MS, Columbia_AD, Mathys_AD, Zhou_AD	COLOC_R				0.0644713	35915177	10.1038/s41593-022-01128-z	Bryois J et al	Brain
GABBR2	O75899	4507	TRANS	BIP_PGC3_noukb	DECODE_Specific	-,NA		0.123379	0.123379	DECODE	DECODE	0.38389	840.336	PGC3_SCZ	GABBR2	Transcriptome	Oligodendrocytes	coloc	Roche_AD, Roche_MS, Columbia_AD, Mathys_AD, Zhou_AD	COLOC_R				0.0634899	35915177	10.1038/s41593-022-01128-z	Bryois J et al	Brain
GABBR2	O75899	4507	TRANS	BIP_PGC3_noukb	DECODE_Specific	-,NA		0.123379	0.123379	DECODE	DECODE	0.38389	840.336	PGC3_SCZ	GABBR2	Transcriptome	Astrocytes	coloc	Roche_AD, Roche_MS, Columbia_AD, Mathys_AD, Zhou_AD	COLOC_R				0.0631334	35915177	10.1038/s41593-022-01128-z	Bryois J et al	Brain
GABBR2	O75899	4507	TRANS	BIP_PGC3_noukb	DECODE_Specific	-,NA		0.123379	0.123379	DECODE	DECODE	0.38389	840.336	PGC3_SCZ	GABBR2	Transcriptome	Oligodendrocytes	coloc	Roche_AD, Roche_MS, Columbia_AD, Mathys_AD, Zhou_AD	COLOC_R				0.0630483	35915177	10.1038/s41593-022-01128-z	Bryois J et al	Brain
GABBR2	O75899	4507	TRANS	BIP_PGC3_noukb	DECODE_Specific	-,NA		0.123379	0.123379	DECODE	DECODE	0.38389	840.336	PGC3_SCZ	GABBR2	Transcriptome	Microglia	coloc	Roche_AD, Roche_MS, Columbia_AD, Mathys_AD, Zhou_AD	COLOC_R				0.0629462	35915177	10.1038/s41593-022-01128-z	Bryois J et al	Brain
GABBR2	O75899	4507	TRANS	BIP_PGC3_noukb	DECODE_Specific	-,NA		0.123379	0.123379	DECODE	DECODE	0.38389	840.336	PGC3_SCZ	GABBR2	Transcriptome	Inhibitory neurons	coloc	Roche_AD, Roche_MS, Columbia_AD, Mathys_AD, Zhou_AD	COLOC_R				0.0625989	35915177	10.1038/s41593-022-01128-z	Bryois J et al	Brain
GABBR2	O75899	4507	TRANS	BIP_PGC3_noukb	DECODE_Specific	-,NA		0.123379	0.123379	DECODE	DECODE	0.38389	840.336	PGC3_SCZ	GABBR2	Transcriptome	Endothelial cells	coloc	Roche_AD, Roche_MS, Columbia_AD, Mathys_AD, Zhou_AD	COLOC_R				0.0625721	35915177	10.1038/s41593-022-01128-z	Bryois J et al	Brain
GABBR2	O75899	4507	TRANS	BIP_PGC3_noukb	DECODE_Specific	-,NA		0.123379	0.123379	DECODE	DECODE	0.38389	840.336	PGC3_SCZ	GABBR2	Transcriptome	Endothelial cells	coloc	Roche_AD, Roche_MS, Columbia_AD, Mathys_AD, Zhou_AD	COLOC_R				0.062144	35915177	10.1038/s41593-022-01128-z	Bryois J et al	Brain
GABBR2	O75899	4507	TRANS	BIP_PGC3_noukb	DECODE_Specific	-,NA		0.123379	0.123379	DECODE	DECODE	0.38389	840.336	PGC3_SCZ	GABBR2	Transcriptome	OPCs / COPs	coloc	Roche_AD, Roche_MS, Columbia_AD, Mathys_AD, Zhou_AD	COLOC_R				0.0620604	35915177	10.1038/s41593-022-01128-z	Bryois J et al	Brain
GABBR2	O75899	4507	TRANS	BIP_PGC3_noukb	DECODE_Specific	-,NA		0.123379	0.123379	DECODE	DECODE	0.38389	840.336	PGC3_SCZ	GABBR2	Transcriptome	Microglia	coloc	Roche_AD, Roche_MS, Columbia_AD, Mathys_AD, Zhou_AD	COLOC_R				0.0618274	35915177	10.1038/s41593-022-01128-z	Bryois J et al	Brain
GABBR2	O75899	4507	TRANS	BIP_PGC3_noukb	DECODE_Specific	-,NA		0.123379	0.123379	DECODE	DECODE	0.38389	840.336	PGC3_SCZ	GABBR2	Transcriptome	Endothelial cells	coloc	Roche_AD, Roche_MS, Columbia_AD, Mathys_AD, Zhou_AD	COLOC_R				0.0612634	35915177	10.1038/s41593-022-01128-z	Bryois J et al	Brain
GABBR2	O75899	4507	TRANS	BIP_PGC3_noukb	DECODE_Specific	-,NA		0.123379	0.123379	DECODE	DECODE	0.38389	840.336	PGC3_SCZ	GABBR2	Transcriptome	Inhibitory neurons	coloc	Roche_AD, Roche_MS, Columbia_AD, Mathys_AD, Zhou_AD	COLOC_R				0.0607831	35915177	10.1038/s41593-022-01128-z	Bryois J et al	Brain
GABBR2	O75899	4507	TRANS	BIP_PGC3_noukb	DECODE_Specific	-,NA		0.123379	0.123379	DECODE	DECODE	0.38389	840.336	PGC3_SCZ	GABBR2	Transcriptome	Endothelial cells	coloc	Roche_AD, Roche_MS, Columbia_AD, Mathys_AD, Zhou_AD	COLOC_R				0.0607021	35915177	10.1038/s41593-022-01128-z	Bryois J et al	Brain
GABBR2	O75899	4507	TRANS	BIP_PGC3_noukb	DECODE_Specific	-,NA		0.123379	0.123379	DECODE	DECODE	0.38389	840.336	PGC3_SCZ	GABBR2	Transcriptome	Pericytes	coloc	Roche_AD, Roche_MS, Columbia_AD, Mathys_AD, Zhou_AD	COLOC_R				0.060401	35915177	10.1038/s41593-022-01128-z	Bryois J et al	Brain
GABBR2	O75899	4507	TRANS	BIP_PGC3_noukb	DECODE_Specific	-,NA		0.123379	0.123379	DECODE	DECODE	0.38389	840.336	PGC3_SCZ	GABBR2	Transcriptome	OPCs / COPs	coloc	Roche_AD, Roche_MS, Columbia_AD, Mathys_AD, Zhou_AD	COLOC_R				0.0599412	35915177	10.1038/s41593-022-01128-z	Bryois J et al	Brain
GABBR2	O75899	4507	TRANS	BIP_PGC3_noukb	DECODE_Specific	-,NA		0.123379	0.123379	DECODE	DECODE	0.38389	840.336	PGC3_SCZ	GABBR2	Transcriptome	Pericytes	coloc	Roche_AD, Roche_MS, Columbia_AD, Mathys_AD, Zhou_AD	COLOC_R				0.0597237	35915177	10.1038/s41593-022-01128-z	Bryois J et al	Brain
GABBR2	O75899	4507	TRANS	BIP_PGC3_noukb	DECODE_Specific	-,NA		0.123379	0.123379	DECODE	DECODE	0.38389	840.336	PGC3_SCZ	GABBR2	Transcriptome	OPCs / COPs	coloc	Roche_AD, Roche_MS, Columbia_AD, Mathys_AD, Zhou_AD	COLOC_R				0.0590459	35915177	10.1038/s41593-022-01128-z	Bryois J et al	Brain
GABBR2	O75899	4507	TRANS	BIP_PGC3_noukb	DECODE_Specific	-,NA		0.123379	0.123379	DECODE	DECODE	0.38389	840.336	PGC3_SCZ	GABBR2	Transcriptome	Pericytes	coloc	Roche_AD, Roche_MS, Columbia_AD, Mathys_AD, Zhou_AD	COLOC_R				0.0589744	35915177	10.1038/s41593-022-01128-z	Bryois J et al	Brain
GABBR2	O75899	4507	TRANS	BIP_PGC3_noukb	DECODE_Specific	-,NA		0.123379	0.123379	DECODE	DECODE	0.38389	840.336	PGC3_SCZ	GABBR2	Transcriptome	Oligodendrocytes	coloc	Roche_AD, Roche_MS, Columbia_AD, Mathys_AD, Zhou_AD	COLOC_R				0.0584686	35915177	10.1038/s41593-022-01128-z	Bryois J et al	Brain
GABBR2	O75899	4507	TRANS	BIP_PGC3_noukb	DECODE_Specific	-,NA		0.123379	0.123379	DECODE	DECODE	0.38389	840.336	PGC3_SCZ	GABBR2	Transcriptome	Pericytes	coloc	Roche_AD, Roche_MS, Columbia_AD, Mathys_AD, Zhou_AD	COLOC_R				0.0581753	35915177	10.1038/s41593-022-01128-z	Bryois J et al	Brain
GABBR2	O75899	4507	TRANS	BIP_PGC3_noukb	DECODE_Specific	-,NA		0.123379	0.123379	DECODE	DECODE	0.38389	840.336	PGC3_SCZ	GABBR2	Transcriptome	Oligodendrocytes	coloc	Roche_AD, Roche_MS, Columbia_AD, Mathys_AD, Zhou_AD	COLOC_R				0.0576969	35915177	10.1038/s41593-022-01128-z	Bryois J et al	Brain
GABBR2	O75899	4507	TRANS	BIP_PGC3_noukb	DECODE_Specific	-,NA		0.123379	0.123379	DECODE	DECODE	0.38389	840.336	PGC3_SCZ	GABBR2	Transcriptome	Microglia	coloc	Roche_AD, Roche_MS, Columbia_AD, Mathys_AD, Zhou_AD	COLOC_R				0.0574477	35915177	10.1038/s41593-022-01128-z	Bryois J et al	Brain
GABBR2	O75899	4507	TRANS	BIP_PGC3_noukb	DECODE_Specific	-,NA		0.123379	0.123379	DECODE	DECODE	0.38389	840.336	PGC3_SCZ	GABBR2	Transcriptome	Oligodendrocytes	coloc	Roche_AD, Roche_MS, Columbia_AD, Mathys_AD, Zhou_AD	COLOC_R				0.0559039	35915177	10.1038/s41593-022-01128-z	Bryois J et al	Brain
GABBR2	O75899	4507	TRANS	BIP_PGC3_noukb	DECODE_Specific	-,NA		0.123379	0.123379	DECODE	DECODE	0.38389	840.336	PGC3_SCZ	GABBR2	Transcriptome	Inhibitory neurons	coloc	Roche_AD, Roche_MS, Columbia_AD, Mathys_AD, Zhou_AD	COLOC_R				0.055868	35915177	10.1038/s41593-022-01128-z	Bryois J et al	Brain
GABBR2	O75899	4507	TRANS	BIP_PGC3_noukb	DECODE_Specific	-,NA		0.123379	0.123379	DECODE	DECODE	0.38389	840.336	PGC3_SCZ	GABBR2	Transcriptome	OPCs / COPs	coloc	Roche_AD, Roche_MS, Columbia_AD, Mathys_AD, Zhou_AD	COLOC_R				0.0558414	35915177	10.1038/s41593-022-01128-z	Bryois J et al	Brain
GABBR2	O75899	4507	TRANS	BIP_PGC3_noukb	DECODE_Specific	-,NA		0.123379	0.123379	DECODE	DECODE	0.38389	840.336	PGC3_SCZ	GABBR2	Transcriptome	Pericytes	coloc	Roche_AD, Roche_MS, Columbia_AD, Mathys_AD, Zhou_AD	COLOC_R				0.0558253	35915177	10.1038/s41593-022-01128-z	Bryois J et al	Brain
GABBR2	O75899	4507	TRANS	BIP_PGC3_noukb	DECODE_Specific	-,NA		0.123379	0.123379	DECODE	DECODE	0.38389	840.336	PGC3_SCZ	GABBR2	Transcriptome	Endothelial cells	coloc	Roche_AD, Roche_MS, Columbia_AD, Mathys_AD, Zhou_AD	COLOC_R				0.0554253	35915177	10.1038/s41593-022-01128-z	Bryois J et al	Brain
GABBR2	O75899	4507	TRANS	BIP_PGC3_noukb	DECODE_Specific	-,NA		0.123379	0.123379	DECODE	DECODE	0.38389	840.336	PGC3_SCZ	GABBR2	Transcriptome	OPCs / COPs	coloc	Roche_AD, Roche_MS, Columbia_AD, Mathys_AD, Zhou_AD	COLOC_R				0.055349	35915177	10.1038/s41593-022-01128-z	Bryois J et al	Brain
GABBR2	O75899	4507	TRANS	BIP_PGC3_noukb	DECODE_Specific	-,NA		0.123379	0.123379	DECODE	DECODE	0.38389	840.336	PGC3_SCZ	GABBR2	Transcriptome	Microglia	coloc	Roche_AD, Roche_MS, Columbia_AD, Mathys_AD, Zhou_AD	COLOC_R				0.0548909	35915177	10.1038/s41593-022-01128-z	Bryois J et al	Brain
GABBR2	O75899	4507	TRANS	BIP_PGC3_noukb	DECODE_Specific	-,NA		0.123379	0.123379	DECODE	DECODE	0.38389	840.336	PGC3_SCZ	GABBR2	Transcriptome	OPCs / COPs	coloc	Roche_AD, Roche_MS, Columbia_AD, Mathys_AD, Zhou_AD	COLOC_R				0.0546463	35915177	10.1038/s41593-022-01128-z	Bryois J et al	Brain
GABBR2	O75899	4507	TRANS	BIP_PGC3_noukb	DECODE_Specific	-,NA		0.123379	0.123379	DECODE	DECODE	0.38389	840.336	PGC3_SCZ	GABBR2	Transcriptome	Endothelial cells	coloc	Roche_AD, Roche_MS, Columbia_AD, Mathys_AD, Zhou_AD	COLOC_R				0.054166	35915177	10.1038/s41593-022-01128-z	Bryois J et al	Brain
GABBR2	O75899	4507	TRANS	BIP_PGC3_noukb	DECODE_Specific	-,NA		0.123379	0.123379	DECODE	DECODE	0.38389	840.336	PGC3_SCZ	GABBR2	Transcriptome	Inhibitory neurons	coloc	Roche_AD, Roche_MS, Columbia_AD, Mathys_AD, Zhou_AD	COLOC_R				0.0541404	35915177	10.1038/s41593-022-01128-z	Bryois J et al	Brain
GABBR2	O75899	4507	TRANS	BIP_PGC3_noukb	DECODE_Specific	-,NA		0.123379	0.123379	DECODE	DECODE	0.38389	840.336	PGC3_SCZ	GABBR2	Transcriptome	Endothelial cells	coloc	Roche_AD, Roche_MS, Columbia_AD, Mathys_AD, Zhou_AD	COLOC_R				0.0539713	35915177	10.1038/s41593-022-01128-z	Bryois J et al	Brain
GABBR2	O75899	4507	TRANS	BIP_PGC3_noukb	DECODE_Specific	-,NA		0.123379	0.123379	DECODE	DECODE	0.38389	840.336	PGC3_SCZ	GABBR2	Transcriptome	Oligodendrocytes	coloc	Roche_AD, Roche_MS, Columbia_AD, Mathys_AD, Zhou_AD	COLOC_R				0.0536513	35915177	10.1038/s41593-022-01128-z	Bryois J et al	Brain
GABBR2	O75899	4507	TRANS	BIP_PGC3_noukb	DECODE_Specific	-,NA		0.123379	0.123379	DECODE	DECODE	0.38389	840.336	PGC3_SCZ	GABBR2	Transcriptome	Excitatory neurons	coloc	Roche_AD, Roche_MS, Columbia_AD, Mathys_AD, Zhou_AD	COLOC_R				0.0534888	35915177	10.1038/s41593-022-01128-z	Bryois J et al	Brain
GABBR2	O75899	4507	TRANS	BIP_PGC3_noukb	DECODE_Specific	-,NA		0.123379	0.123379	DECODE	DECODE	0.38389	840.336	PGC3_SCZ	GABBR2	Transcriptome	Microglia	coloc	Roche_AD, Roche_MS, Columbia_AD, Mathys_AD, Zhou_AD	COLOC_R				0.0534575	35915177	10.1038/s41593-022-01128-z	Bryois J et al	Brain
GABBR2	O75899	4507	TRANS	BIP_PGC3_noukb	DECODE_Specific	-,NA		0.123379	0.123379	DECODE	DECODE	0.38389	840.336	PGC3_SCZ	GABBR2	Transcriptome	Excitatory neurons	coloc	Roche_AD, Roche_MS, Columbia_AD, Mathys_AD, Zhou_AD	COLOC_R				0.0530299	35915177	10.1038/s41593-022-01128-z	Bryois J et al	Brain
GABBR2	O75899	4507	TRANS	BIP_PGC3_noukb	DECODE_Specific	-,NA		0.123379	0.123379	DECODE	DECODE	0.38389	840.336	PGC3_SCZ	GABBR2	Transcriptome	Microglia	coloc	Roche_AD, Roche_MS, Columbia_AD, Mathys_AD, Zhou_AD	COLOC_R				0.0524516	35915177	10.1038/s41593-022-01128-z	Bryois J et al	Brain
GABBR2	O75899	4507	TRANS	BIP_PGC3_noukb	DECODE_Specific	-,NA		0.123379	0.123379	DECODE	DECODE	0.38389	840.336	PGC3_SCZ	GABBR2	Transcriptome	OPCs / COPs	coloc	Roche_AD, Roche_MS, Columbia_AD, Mathys_AD, Zhou_AD	COLOC_R				0.0522284	35915177	10.1038/s41593-022-01128-z	Bryois J et al	Brain
GABBR2	O75899	4507	TRANS	BIP_PGC3_noukb	DECODE_Specific	-,NA		0.123379	0.123379	DECODE	DECODE	0.38389	840.336	PGC3_SCZ	GABBR2	Transcriptome	Endothelial cells	coloc	Roche_AD, Roche_MS, Columbia_AD, Mathys_AD, Zhou_AD	COLOC_R				0.0522137	35915177	10.1038/s41593-022-01128-z	Bryois J et al	Brain
GABBR2	O75899	4507	TRANS	BIP_PGC3_noukb	DECODE_Specific	-,NA		0.123379	0.123379	DECODE	DECODE	0.38389	840.336	PGC3_SCZ	GABBR2	Transcriptome	Oligodendrocytes	coloc	Roche_AD, Roche_MS, Columbia_AD, Mathys_AD, Zhou_AD	COLOC_R				0.0517843	35915177	10.1038/s41593-022-01128-z	Bryois J et al	Brain
GABBR2	O75899	4507	TRANS	BIP_PGC3_noukb	DECODE_Specific	-,NA		0.123379	0.123379	DECODE	DECODE	0.38389	840.336	PGC3_SCZ	GABBR2	Transcriptome	Microglia	coloc	Roche_AD, Roche_MS, Columbia_AD, Mathys_AD, Zhou_AD	COLOC_R				0.0514482	35915177	10.1038/s41593-022-01128-z	Bryois J et al	Brain
GABBR2	O75899	4507	TRANS	BIP_PGC3_noukb	DECODE_Specific	-,NA		0.123379	0.123379	DECODE	DECODE	0.38389	840.336	PGC3_SCZ	GABBR2	Transcriptome	Astrocytes	coloc	Roche_AD, Roche_MS, Columbia_AD, Mathys_AD, Zhou_AD	COLOC_R				0.0507689	35915177	10.1038/s41593-022-01128-z	Bryois J et al	Brain
GABBR2	O75899	4507	TRANS	BIP_PGC3_noukb	DECODE_Specific	-,NA		0.123379	0.123379	DECODE	DECODE	0.38389	840.336	PGC3_SCZ	GABBR2	Transcriptome	Inhibitory neurons	coloc	Roche_AD, Roche_MS, Columbia_AD, Mathys_AD, Zhou_AD	COLOC_R				0.050572	35915177	10.1038/s41593-022-01128-z	Bryois J et al	Brain
GABBR2	O75899	4507	TRANS	BIP_PGC3_noukb	DECODE_Specific	-,NA		0.123379	0.123379	DECODE	DECODE	0.38389	840.336	PGC3_SCZ	GABBR2	Transcriptome	Inhibitory neurons	coloc	Roche_AD, Roche_MS, Columbia_AD, Mathys_AD, Zhou_AD	COLOC_R				0.0495516	35915177	10.1038/s41593-022-01128-z	Bryois J et al	Brain
GABBR2	O75899	4507	TRANS	BIP_PGC3_noukb	DECODE_Specific	-,NA		0.123379	0.123379	DECODE	DECODE	0.38389	840.336	PGC3_SCZ	GABBR2	Transcriptome	Microglia	coloc	Roche_AD, Roche_MS, Columbia_AD, Mathys_AD, Zhou_AD	COLOC_R				0.049378	35915177	10.1038/s41593-022-01128-z	Bryois J et al	Brain
GABBR2	O75899	4507	TRANS	BIP_PGC3_noukb	DECODE_Specific	-,NA		0.123379	0.123379	DECODE	DECODE	0.38389	840.336	PGC3_SCZ	GABBR2	Transcriptome	Excitatory neurons	coloc	Roche_AD, Roche_MS, Columbia_AD, Mathys_AD, Zhou_AD	COLOC_R				0.0492376	35915177	10.1038/s41593-022-01128-z	Bryois J et al	Brain
GABBR2	O75899	4507	TRANS	BIP_PGC3_noukb	DECODE_Specific	-,NA		0.123379	0.123379	DECODE	DECODE	0.38389	840.336	PGC3_SCZ	GABBR2	Transcriptome	Microglia	coloc	Roche_AD, Roche_MS, Columbia_AD, Mathys_AD, Zhou_AD	COLOC_R				0.0480711	35915177	10.1038/s41593-022-01128-z	Bryois J et al	Brain
GABBR2	O75899	4507	TRANS	BIP_PGC3_noukb	DECODE_Specific	-,NA		0.123379	0.123379	DECODE	DECODE	0.38389	840.336	PGC3_SCZ	GABBR2	Transcriptome	Oligodendrocytes	coloc	Roche_AD, Roche_MS, Columbia_AD, Mathys_AD, Zhou_AD	COLOC_R				0.0477614	35915177	10.1038/s41593-022-01128-z	Bryois J et al	Brain
GABBR2	O75899	4507	TRANS	BIP_PGC3_noukb	DECODE_Specific	-,NA		0.123379	0.123379	DECODE	DECODE	0.38389	840.336	PGC3_SCZ	GABBR2	Transcriptome	Excitatory neurons	coloc	Roche_AD, Roche_MS, Columbia_AD, Mathys_AD, Zhou_AD	COLOC_R				0.0466854	35915177	10.1038/s41593-022-01128-z	Bryois J et al	Brain
GABBR2	O75899	4507	TRANS	BIP_PGC3_noukb	DECODE_Specific	-,NA		0.123379	0.123379	DECODE	DECODE	0.38389	840.336	PGC3_SCZ	GABBR2	Transcriptome	Excitatory neurons	coloc	Roche_AD, Roche_MS, Columbia_AD, Mathys_AD, Zhou_AD	COLOC_R				0.0461624	35915177	10.1038/s41593-022-01128-z	Bryois J et al	Brain
GABBR2	O75899	4507	TRANS	BIP_PGC3_noukb	DECODE_Specific	-,NA		0.123379	0.123379	DECODE	DECODE	0.38389	840.336	PGC3_SCZ	GABBR2	Transcriptome	Inhibitory neurons	coloc	Roche_AD, Roche_MS, Columbia_AD, Mathys_AD, Zhou_AD	COLOC_R				0.0461251	35915177	10.1038/s41593-022-01128-z	Bryois J et al	Brain
GABBR2	O75899	4507	TRANS	BIP_PGC3_noukb	DECODE_Specific	-,NA		0.123379	0.123379	DECODE	DECODE	0.38389	840.336	PGC3_SCZ	GABBR2	Transcriptome	Inhibitory neurons	coloc	Roche_AD, Roche_MS, Columbia_AD, Mathys_AD, Zhou_AD	COLOC_R				0.0445964	35915177	10.1038/s41593-022-01128-z	Bryois J et al	Brain
GABBR2	O75899	4507	TRANS	BIP_PGC3_noukb	DECODE_Specific	-,NA		0.123379	0.123379	DECODE	DECODE	0.38389	840.336	PGC3_SCZ	GABBR2	Transcriptome	Excitatory neurons	coloc	Roche_AD, Roche_MS, Columbia_AD, Mathys_AD, Zhou_AD	COLOC_R				0.0438018	35915177	10.1038/s41593-022-01128-z	Bryois J et al	Brain
GABBR2	O75899	4507	TRANS	BIP_PGC3_noukb	DECODE_Specific	-,NA		0.123379	0.123379	DECODE	DECODE	0.38389	840.336	PGC3_SCZ	GABBR2	Transcriptome	Oligodendrocytes	coloc	Roche_AD, Roche_MS, Columbia_AD, Mathys_AD, Zhou_AD	COLOC_R				0.0426757	35915177	10.1038/s41593-022-01128-z	Bryois J et al	Brain
GABBR2	O75899	4507	TRANS	BIP_PGC3_noukb	DECODE_Specific	-,NA		0.123379	0.123379	DECODE	DECODE	0.38389	840.336	PGC3_SCZ	GABBR2	Transcriptome	Excitatory neurons	coloc	Roche_AD, Roche_MS, Columbia_AD, Mathys_AD, Zhou_AD	COLOC_R				0.0418833	35915177	10.1038/s41593-022-01128-z	Bryois J et al	Brain
GABBR2	O75899	4507	TRANS	BIP_PGC3_noukb	DECODE_Specific	-,NA		0.123379	0.123379	DECODE	DECODE	0.38389	840.336	PGC3_SCZ	GABBR2	Transcriptome	Astrocytes	coloc	Roche_AD, Roche_MS, Columbia_AD, Mathys_AD, Zhou_AD	COLOC_R				0.0400823	35915177	10.1038/s41593-022-01128-z	Bryois J et al	Brain
GABBR2	O75899	4507	TRANS	BIP_PGC3_noukb	DECODE_Specific	-,NA		0.123379	0.123379	DECODE	DECODE	0.38389	840.336	PGC3_SCZ	GABBR2	Transcriptome	Excitatory neurons	coloc	Roche_AD, Roche_MS, Columbia_AD, Mathys_AD, Zhou_AD	COLOC_R				0.0396592	35915177	10.1038/s41593-022-01128-z	Bryois J et al	Brain
GABBR2	O75899	4507	TRANS	BIP_PGC3_noukb	DECODE_Specific	-,NA		0.123379	0.123379	DECODE	DECODE	0.38389	840.336	PGC3_SCZ	GABBR2	Transcriptome	Astrocytes	coloc	Roche_AD, Roche_MS, Columbia_AD, Mathys_AD, Zhou_AD	COLOC_R				0.0382408	35915177	10.1038/s41593-022-01128-z	Bryois J et al	Brain
GABBR2	O75899	4507	TRANS	BIP_PGC3_noukb	DECODE_Specific	-,NA		0.123379	0.123379	DECODE	DECODE	0.38389	840.336	PGC3_SCZ	GABBR2	Transcriptome	Oligodendrocytes	coloc	Roche_AD, Roche_MS, Columbia_AD, Mathys_AD, Zhou_AD	COLOC_R				0.038071	35915177	10.1038/s41593-022-01128-z	Bryois J et al	Brain
GABBR2	O75899	4507	TRANS	BIP_PGC3_noukb	DECODE_Specific	-,NA		0.123379	0.123379	DECODE	DECODE	0.38389	840.336	PGC3_SCZ	GABBR2	Transcriptome	Excitatory neurons	coloc	Roche_AD, Roche_MS, Columbia_AD, Mathys_AD, Zhou_AD	COLOC_R				0.0377136	35915177	10.1038/s41593-022-01128-z	Bryois J et al	Brain
GABBR2	O75899	4507	TRANS	BIP_PGC3_noukb	DECODE_Specific	-,NA		0.123379	0.123379	DECODE	DECODE	0.38389	840.336	PGC3_SCZ	GABBR2	Transcriptome	Astrocytes	coloc	Roche_AD, Roche_MS, Columbia_AD, Mathys_AD, Zhou_AD	COLOC_R				0.0373874	35915177	10.1038/s41593-022-01128-z	Bryois J et al	Brain
GABBR2	O75899	4507	TRANS	BIP_PGC3_noukb	DECODE_Specific	-,NA		0.123379	0.123379	DECODE	DECODE	0.38389	840.336	PGC3_SCZ	GABBR2	Transcriptome	Inhibitory neurons	coloc	Roche_AD, Roche_MS, Columbia_AD, Mathys_AD, Zhou_AD	COLOC_R				0.0370782	35915177	10.1038/s41593-022-01128-z	Bryois J et al	Brain
GABBR2	O75899	4507	TRANS	BIP_PGC3_noukb	DECODE_Specific	-,NA		0.123379	0.123379	DECODE	DECODE	0.38389	840.336	PGC3_SCZ	GABBR2	Transcriptome	Excitatory neurons	coloc	Roche_AD, Roche_MS, Columbia_AD, Mathys_AD, Zhou_AD	COLOC_R				0.0370009	35915177	10.1038/s41593-022-01128-z	Bryois J et al	Brain
GABBR2	O75899	4507	TRANS	BIP_PGC3_noukb	DECODE_Specific	-,NA		0.123379	0.123379	DECODE	DECODE	0.38389	840.336	PGC3_SCZ	GABBR2	Transcriptome	Excitatory neurons	coloc	Roche_AD, Roche_MS, Columbia_AD, Mathys_AD, Zhou_AD	COLOC_R				0.03555	35915177	10.1038/s41593-022-01128-z	Bryois J et al	Brain
GABBR2	O75899	4507	TRANS	BIP_PGC3_noukb	DECODE_Specific	-,NA		0.123379	0.123379	DECODE	DECODE	0.38389	840.336	PGC3_SCZ	GABBR2	Transcriptome	Inhibitory neurons	coloc	Roche_AD, Roche_MS, Columbia_AD, Mathys_AD, Zhou_AD	COLOC_R				0.0353908	35915177	10.1038/s41593-022-01128-z	Bryois J et al	Brain
GABBR2	O75899	4507	TRANS	BIP_PGC3_noukb	DECODE_Specific	-,NA		0.123379	0.123379	DECODE	DECODE	0.38389	840.336	PGC3_SCZ	GABBR2	Transcriptome	Excitatory neurons	coloc	Roche_AD, Roche_MS, Columbia_AD, Mathys_AD, Zhou_AD	COLOC_R				0.0332611	35915177	10.1038/s41593-022-01128-z	Bryois J et al	Brain
GABBR2	O75899	4507	TRANS	BIP_PGC3_noukb	DECODE_Specific	-,NA		0.123379	0.123379	DECODE	DECODE	0.38389	840.336	PGC3_SCZ	GABBR2	Transcriptome	Excitatory neurons	coloc	Roche_AD, Roche_MS, Columbia_AD, Mathys_AD, Zhou_AD	COLOC_R				0.0317854	35915177	10.1038/s41593-022-01128-z	Bryois J et al	Brain
GABBR2	O75899	4507	TRANS	BIP_PGC3_noukb	DECODE_Specific	-,NA		0.123379	0.123379	DECODE	DECODE	0.38389	840.336	PGC3_SCZ	GABBR2	Transcriptome	Oligodendrocytes	coloc	Roche_AD, Roche_MS, Columbia_AD, Mathys_AD, Zhou_AD	COLOC_R				0.0315924	35915177	10.1038/s41593-022-01128-z	Bryois J et al	Brain
GABBR2	O75899	4507	TRANS	BIP_PGC3_noukb	DECODE_Specific	-,NA		0.123379	0.123379	DECODE	DECODE	0.38389	840.336	PGC3_SCZ	GABBR2	Transcriptome	Excitatory neurons	coloc	Roche_AD, Roche_MS, Columbia_AD, Mathys_AD, Zhou_AD	COLOC_R				0.0307524	35915177	10.1038/s41593-022-01128-z	Bryois J et al	Brain
GABBR2	O75899	4507	TRANS	BIP_PGC3_noukb	DECODE_Specific	-,NA		0.123379	0.123379	DECODE	DECODE	0.38389	840.336	PGC3_SCZ	GABBR2	Transcriptome	Excitatory neurons	coloc	Roche_AD, Roche_MS, Columbia_AD, Mathys_AD, Zhou_AD	COLOC_R				0.0304606	35915177	10.1038/s41593-022-01128-z	Bryois J et al	Brain
GABBR2	O75899	4507	TRANS	BIP_PGC3_noukb	DECODE_Specific	-,NA		0.123379	0.123379	DECODE	DECODE	0.38389	840.336	PGC3_SCZ	GABBR2	Transcriptome	Inhibitory neurons	coloc	Roche_AD, Roche_MS, Columbia_AD, Mathys_AD, Zhou_AD	COLOC_R				0.029836	35915177	10.1038/s41593-022-01128-z	Bryois J et al	Brain
GABBR2	O75899	4507	TRANS	BIP_PGC3_noukb	DECODE_Specific	-,NA		0.123379	0.123379	DECODE	DECODE	0.38389	840.336	PGC3_SCZ	GABBR2	Transcriptome	Excitatory neurons	coloc	Roche_AD, Roche_MS, Columbia_AD, Mathys_AD, Zhou_AD	COLOC_R				0.0295597	35915177	10.1038/s41593-022-01128-z	Bryois J et al	Brain
GABBR2	O75899	4507	TRANS	BIP_PGC3_noukb	DECODE_Specific	-,NA		0.123379	0.123379	DECODE	DECODE	0.38389	840.336	PGC3_SCZ	GABBR2	Transcriptome	Excitatory neurons	coloc	Roche_AD, Roche_MS, Columbia_AD, Mathys_AD, Zhou_AD	COLOC_R				0.0125295	35915177	10.1038/s41593-022-01128-z	Bryois J et al	Brain
GABBR2	O75899	4507	TRANS	BIP_PGC3_noukb	DECODE_Specific	-,NA		0.123379	0.123379	DECODE	DECODE	0.38389	840.336	PGC3_SCZ	GABBR2	Transcriptome	OPCs / COPs	coloc	Roche_AD, Roche_MS, Columbia_AD, Mathys_AD, Zhou_AD	COLOC_R				0.0107398	35915177	10.1038/s41593-022-01128-z	Bryois J et al	Brain
GABBR2	O75899	4507	TRANS	BIP_PGC3_noukb	DECODE_Specific	-,NA		0.123379	0.123379	DECODE	DECODE	0.38389	840.336	PGC3_SCZ	GABBR2	Transcriptome	OPCs / COPs	coloc	Roche_AD, Roche_MS, Columbia_AD, Mathys_AD, Zhou_AD	COLOC_R				0.00558449	35915177	10.1038/s41593-022-01128-z	Bryois J et al	Brain
GABBR2	O75899	4507	TRANS	BIP_PGC3_noukb	DECODE_Specific	-,NA		0.123379	0.123379	DECODE	DECODE	0.38389	840.336	PGC3_SCZ	GABBR2	Transcriptome	Excitatory neurons	coloc	Roche_AD, Roche_MS, Columbia_AD, Mathys_AD, Zhou_AD	COLOC_R				0.00541002	35915177	10.1038/s41593-022-01128-z	Bryois J et al	Brain
GABBR2	O75899	4507	TRANS	BIP_PGC3_noukb	DECODE_Specific	-,NA		0.123379	0.123379	DECODE	DECODE	0.38389	840.336	PGC3_SCZ	GABBR2	Transcriptome	Inhibitory neurons	coloc	Roche_AD, Roche_MS, Columbia_AD, Mathys_AD, Zhou_AD	COLOC_R				0.0032686	35915177	10.1038/s41593-022-01128-z	Bryois J et al	Brain
GABBR2	O75899	4507	TRANS	BIP_PGC3_noukb	DECODE_Specific	-,NA		0.123379	0.123379	DECODE	DECODE	0.38389	840.336	PGC3_SCZ	GABBR2	Transcriptome	Oligodendrocytes	coloc	Roche_AD, Roche_MS, Columbia_AD, Mathys_AD, Zhou_AD	COLOC_R				0.000434185	35915177	10.1038/s41593-022-01128-z	Bryois J et al	Brain
GABBR2	O75899	4507	TRANS	Cognition_Meta	DECODE_Specific	+,NA		0.0832435	0.0832435	DECODE	DECODE	0.469347	566.971	SCZ.Clozuk.2018	GABBR2	Transcriptome	BRAIN	TWAS	PsychENCODE	FUSION	3.70552		0.000211		30545856	10.1126/science.aat8127	Gandal et all science	BRAIN
GABBR2	O75899	4507	TRANS	Cognition_Meta	DECODE_Specific	+,NA		0.0832435	0.0832435	DECODE	DECODE	0.469347	566.971	BD.PGC.ruderferCell2018	GABBR2	Transcriptome	BRAIN	TWAS	PsychENCODE	FUSION	0.34478		0.730261		30545856	10.1126/science.aat8127	Gandal et all science	BRAIN
GABBR2	O75899	4507	TRANS	Cognition_Meta	DECODE_Specific	+,NA		0.0832435	0.0832435	DECODE	DECODE	0.469347	566.971	SCZ_PGC2+CLOZUK	GABBR2	Transcriptome	DLPFC	TWAS	Collado-Torres	FUSION	5.77827		7.55e-09		31174959	10.1016/j.neuron.2019.05.013	ColladoTorres_neuron_twas etal. Neuron	BRAIN
GABBR2	O75899	4507	TRANS	Cognition_Meta	DECODE_Specific	+,NA		0.0832435	0.0832435	DECODE	DECODE	0.469347	566.971	SCZ_PGC2	GABBR2	Transcriptome	DLPFC	TWAS	Collado-Torres	FUSION	3.7281		0.000193		31174959	10.1016/j.neuron.2019.05.013	ColladoTorres_neuron_twas etal. Neuron	BRAIN
GABBR2	O75899	4507	TRANS	Cognition_Meta	DECODE_Specific	+,NA		0.0832435	0.0832435	DECODE	DECODE	0.469347	566.971	CLOZUK+PGC SCZ	GABBR2	Transcriptome	BRAIN CORTEX	TWAS	CMC	FUSION	-6.2053		5.46e-10		31626773	0.1016/j.cell.2019.09.021	Walker et all Cell	BRAIN
GABBR2	O75899	4507	TRANS	Cognition_Meta	DECODE_Specific	+,NA		0.0832435	0.0832435	DECODE	DECODE	0.469347	566.971	CLOZUK+PGC SCZ	GABBR2	Transcriptome	BRAIN CORTEX	COLOC	CMC	COLOC				0.993	31626773	0.1016/j.cell.2019.09.021	Walker et all Cell	BRAIN
GABBR2	O75899	4507	TRANS	Cognition_Meta	DECODE_Specific	+,NA		0.0832435	0.0832435	DECODE	DECODE	0.469347	566.971	PGC3_SCZ	GABBR2	Transcriptome	OPCs / COPs	coloc	Roche_AD, Roche_MS, Columbia_AD, Mathys_AD, Zhou_AD	COLOC_R				0.349384	35915177	10.1038/s41593-022-01128-z	Bryois J et al	Brain
GABBR2	O75899	4507	TRANS	Cognition_Meta	DECODE_Specific	+,NA		0.0832435	0.0832435	DECODE	DECODE	0.469347	566.971	PGC3_SCZ	GABBR2	Transcriptome	Astrocytes	coloc	Roche_AD, Roche_MS, Columbia_AD, Mathys_AD, Zhou_AD	COLOC_R				0.316062	35915177	10.1038/s41593-022-01128-z	Bryois J et al	Brain
GABBR2	O75899	4507	TRANS	Cognition_Meta	DECODE_Specific	+,NA		0.0832435	0.0832435	DECODE	DECODE	0.469347	566.971	PGC3_SCZ	GABBR2	Transcriptome	Excitatory neurons	coloc	Roche_AD, Roche_MS, Columbia_AD, Mathys_AD, Zhou_AD	COLOC_R				0.253403	35915177	10.1038/s41593-022-01128-z	Bryois J et al	Brain
GABBR2	O75899	4507	TRANS	Cognition_Meta	DECODE_Specific	+,NA		0.0832435	0.0832435	DECODE	DECODE	0.469347	566.971	PGC3_SCZ	GABBR2	Transcriptome	Inhibitory neurons	coloc	Roche_AD, Roche_MS, Columbia_AD, Mathys_AD, Zhou_AD	COLOC_R				0.219796	35915177	10.1038/s41593-022-01128-z	Bryois J et al	Brain
GABBR2	O75899	4507	TRANS	Cognition_Meta	DECODE_Specific	+,NA		0.0832435	0.0832435	DECODE	DECODE	0.469347	566.971	PGC3_SCZ	GABBR2	Transcriptome	Endothelial cells	coloc	Roche_AD, Roche_MS, Columbia_AD, Mathys_AD, Zhou_AD	COLOC_R				0.188577	35915177	10.1038/s41593-022-01128-z	Bryois J et al	Brain
GABBR2	O75899	4507	TRANS	Cognition_Meta	DECODE_Specific	+,NA		0.0832435	0.0832435	DECODE	DECODE	0.469347	566.971	PGC3_SCZ	GABBR2	Transcriptome	Microglia	coloc	Roche_AD, Roche_MS, Columbia_AD, Mathys_AD, Zhou_AD	COLOC_R				0.174369	35915177	10.1038/s41593-022-01128-z	Bryois J et al	Brain
GABBR2	O75899	4507	TRANS	Cognition_Meta	DECODE_Specific	+,NA		0.0832435	0.0832435	DECODE	DECODE	0.469347	566.971	PGC3_SCZ	GABBR2	Transcriptome	Inhibitory neurons	coloc	Roche_AD, Roche_MS, Columbia_AD, Mathys_AD, Zhou_AD	COLOC_R				0.144821	35915177	10.1038/s41593-022-01128-z	Bryois J et al	Brain
GABBR2	O75899	4507	TRANS	Cognition_Meta	DECODE_Specific	+,NA		0.0832435	0.0832435	DECODE	DECODE	0.469347	566.971	PGC3_SCZ	GABBR2	Transcriptome	Inhibitory neurons	coloc	Roche_AD, Roche_MS, Columbia_AD, Mathys_AD, Zhou_AD	COLOC_R				0.136017	35915177	10.1038/s41593-022-01128-z	Bryois J et al	Brain
GABBR2	O75899	4507	TRANS	Cognition_Meta	DECODE_Specific	+,NA		0.0832435	0.0832435	DECODE	DECODE	0.469347	566.971	PGC3_SCZ	GABBR2	Transcriptome	Astrocytes	coloc	Roche_AD, Roche_MS, Columbia_AD, Mathys_AD, Zhou_AD	COLOC_R				0.13452	35915177	10.1038/s41593-022-01128-z	Bryois J et al	Brain
GABBR2	O75899	4507	TRANS	Cognition_Meta	DECODE_Specific	+,NA		0.0832435	0.0832435	DECODE	DECODE	0.469347	566.971	PGC3_SCZ	GABBR2	Transcriptome	Inhibitory neurons	coloc	Roche_AD, Roche_MS, Columbia_AD, Mathys_AD, Zhou_AD	COLOC_R				0.130785	35915177	10.1038/s41593-022-01128-z	Bryois J et al	Brain
GABBR2	O75899	4507	TRANS	Cognition_Meta	DECODE_Specific	+,NA		0.0832435	0.0832435	DECODE	DECODE	0.469347	566.971	PGC3_SCZ	GABBR2	Transcriptome	Astrocytes	coloc	Roche_AD, Roche_MS, Columbia_AD, Mathys_AD, Zhou_AD	COLOC_R				0.125953	35915177	10.1038/s41593-022-01128-z	Bryois J et al	Brain
GABBR2	O75899	4507	TRANS	Cognition_Meta	DECODE_Specific	+,NA		0.0832435	0.0832435	DECODE	DECODE	0.469347	566.971	PGC3_SCZ	GABBR2	Transcriptome	Endothelial cells	coloc	Roche_AD, Roche_MS, Columbia_AD, Mathys_AD, Zhou_AD	COLOC_R				0.125947	35915177	10.1038/s41593-022-01128-z	Bryois J et al	Brain
GABBR2	O75899	4507	TRANS	Cognition_Meta	DECODE_Specific	+,NA		0.0832435	0.0832435	DECODE	DECODE	0.469347	566.971	PGC3_SCZ	GABBR2	Transcriptome	Oligodendrocytes	coloc	Roche_AD, Roche_MS, Columbia_AD, Mathys_AD, Zhou_AD	COLOC_R				0.123205	35915177	10.1038/s41593-022-01128-z	Bryois J et al	Brain
GABBR2	O75899	4507	TRANS	Cognition_Meta	DECODE_Specific	+,NA		0.0832435	0.0832435	DECODE	DECODE	0.469347	566.971	PGC3_SCZ	GABBR2	Transcriptome	Microglia	coloc	Roche_AD, Roche_MS, Columbia_AD, Mathys_AD, Zhou_AD	COLOC_R				0.106355	35915177	10.1038/s41593-022-01128-z	Bryois J et al	Brain
GABBR2	O75899	4507	TRANS	Cognition_Meta	DECODE_Specific	+,NA		0.0832435	0.0832435	DECODE	DECODE	0.469347	566.971	PGC3_SCZ	GABBR2	Transcriptome	Inhibitory neurons	coloc	Roche_AD, Roche_MS, Columbia_AD, Mathys_AD, Zhou_AD	COLOC_R				0.0963129	35915177	10.1038/s41593-022-01128-z	Bryois J et al	Brain
GABBR2	O75899	4507	TRANS	Cognition_Meta	DECODE_Specific	+,NA		0.0832435	0.0832435	DECODE	DECODE	0.469347	566.971	PGC3_SCZ	GABBR2	Transcriptome	Microglia	coloc	Roche_AD, Roche_MS, Columbia_AD, Mathys_AD, Zhou_AD	COLOC_R				0.0959124	35915177	10.1038/s41593-022-01128-z	Bryois J et al	Brain
GABBR2	O75899	4507	TRANS	Cognition_Meta	DECODE_Specific	+,NA		0.0832435	0.0832435	DECODE	DECODE	0.469347	566.971	PGC3_SCZ	GABBR2	Transcriptome	Endothelial cells	coloc	Roche_AD, Roche_MS, Columbia_AD, Mathys_AD, Zhou_AD	COLOC_R				0.0936374	35915177	10.1038/s41593-022-01128-z	Bryois J et al	Brain
GABBR2	O75899	4507	TRANS	Cognition_Meta	DECODE_Specific	+,NA		0.0832435	0.0832435	DECODE	DECODE	0.469347	566.971	PGC3_SCZ	GABBR2	Transcriptome	Astrocytes	coloc	Roche_AD, Roche_MS, Columbia_AD, Mathys_AD, Zhou_AD	COLOC_R				0.0919444	35915177	10.1038/s41593-022-01128-z	Bryois J et al	Brain
GABBR2	O75899	4507	TRANS	Cognition_Meta	DECODE_Specific	+,NA		0.0832435	0.0832435	DECODE	DECODE	0.469347	566.971	PGC3_SCZ	GABBR2	Transcriptome	Endothelial cells	coloc	Roche_AD, Roche_MS, Columbia_AD, Mathys_AD, Zhou_AD	COLOC_R				0.08952	35915177	10.1038/s41593-022-01128-z	Bryois J et al	Brain
GABBR2	O75899	4507	TRANS	Cognition_Meta	DECODE_Specific	+,NA		0.0832435	0.0832435	DECODE	DECODE	0.469347	566.971	PGC3_SCZ	GABBR2	Transcriptome	OPCs / COPs	coloc	Roche_AD, Roche_MS, Columbia_AD, Mathys_AD, Zhou_AD	COLOC_R				0.0865109	35915177	10.1038/s41593-022-01128-z	Bryois J et al	Brain
GABBR2	O75899	4507	TRANS	Cognition_Meta	DECODE_Specific	+,NA		0.0832435	0.0832435	DECODE	DECODE	0.469347	566.971	PGC3_SCZ	GABBR2	Transcriptome	Microglia	coloc	Roche_AD, Roche_MS, Columbia_AD, Mathys_AD, Zhou_AD	COLOC_R				0.0855959	35915177	10.1038/s41593-022-01128-z	Bryois J et al	Brain
GABBR2	O75899	4507	TRANS	Cognition_Meta	DECODE_Specific	+,NA		0.0832435	0.0832435	DECODE	DECODE	0.469347	566.971	PGC3_SCZ	GABBR2	Transcriptome	OPCs / COPs	coloc	Roche_AD, Roche_MS, Columbia_AD, Mathys_AD, Zhou_AD	COLOC_R				0.082517	35915177	10.1038/s41593-022-01128-z	Bryois J et al	Brain
GABBR2	O75899	4507	TRANS	Cognition_Meta	DECODE_Specific	+,NA		0.0832435	0.0832435	DECODE	DECODE	0.469347	566.971	PGC3_SCZ	GABBR2	Transcriptome	Pericytes	coloc	Roche_AD, Roche_MS, Columbia_AD, Mathys_AD, Zhou_AD	COLOC_R				0.0816247	35915177	10.1038/s41593-022-01128-z	Bryois J et al	Brain
GABBR2	O75899	4507	TRANS	Cognition_Meta	DECODE_Specific	+,NA		0.0832435	0.0832435	DECODE	DECODE	0.469347	566.971	PGC3_SCZ	GABBR2	Transcriptome	Astrocytes	coloc	Roche_AD, Roche_MS, Columbia_AD, Mathys_AD, Zhou_AD	COLOC_R				0.0798554	35915177	10.1038/s41593-022-01128-z	Bryois J et al	Brain
GABBR2	O75899	4507	TRANS	Cognition_Meta	DECODE_Specific	+,NA		0.0832435	0.0832435	DECODE	DECODE	0.469347	566.971	PGC3_SCZ	GABBR2	Transcriptome	OPCs / COPs	coloc	Roche_AD, Roche_MS, Columbia_AD, Mathys_AD, Zhou_AD	COLOC_R				0.0759461	35915177	10.1038/s41593-022-01128-z	Bryois J et al	Brain
GABBR2	O75899	4507	TRANS	Cognition_Meta	DECODE_Specific	+,NA		0.0832435	0.0832435	DECODE	DECODE	0.469347	566.971	PGC3_SCZ	GABBR2	Transcriptome	Astrocytes	coloc	Roche_AD, Roche_MS, Columbia_AD, Mathys_AD, Zhou_AD	COLOC_R				0.0729092	35915177	10.1038/s41593-022-01128-z	Bryois J et al	Brain
GABBR2	O75899	4507	TRANS	Cognition_Meta	DECODE_Specific	+,NA		0.0832435	0.0832435	DECODE	DECODE	0.469347	566.971	PGC3_SCZ	GABBR2	Transcriptome	Pericytes	coloc	Roche_AD, Roche_MS, Columbia_AD, Mathys_AD, Zhou_AD	COLOC_R				0.0711699	35915177	10.1038/s41593-022-01128-z	Bryois J et al	Brain
GABBR2	O75899	4507	TRANS	Cognition_Meta	DECODE_Specific	+,NA		0.0832435	0.0832435	DECODE	DECODE	0.469347	566.971	PGC3_SCZ	GABBR2	Transcriptome	Oligodendrocytes	coloc	Roche_AD, Roche_MS, Columbia_AD, Mathys_AD, Zhou_AD	COLOC_R				0.0704457	35915177	10.1038/s41593-022-01128-z	Bryois J et al	Brain
GABBR2	O75899	4507	TRANS	Cognition_Meta	DECODE_Specific	+,NA		0.0832435	0.0832435	DECODE	DECODE	0.469347	566.971	PGC3_SCZ	GABBR2	Transcriptome	Microglia	coloc	Roche_AD, Roche_MS, Columbia_AD, Mathys_AD, Zhou_AD	COLOC_R				0.070114	35915177	10.1038/s41593-022-01128-z	Bryois J et al	Brain
GABBR2	O75899	4507	TRANS	Cognition_Meta	DECODE_Specific	+,NA		0.0832435	0.0832435	DECODE	DECODE	0.469347	566.971	PGC3_SCZ	GABBR2	Transcriptome	OPCs / COPs	coloc	Roche_AD, Roche_MS, Columbia_AD, Mathys_AD, Zhou_AD	COLOC_R				0.0700538	35915177	10.1038/s41593-022-01128-z	Bryois J et al	Brain
GABBR2	O75899	4507	TRANS	Cognition_Meta	DECODE_Specific	+,NA		0.0832435	0.0832435	DECODE	DECODE	0.469347	566.971	PGC3_SCZ	GABBR2	Transcriptome	Microglia	coloc	Roche_AD, Roche_MS, Columbia_AD, Mathys_AD, Zhou_AD	COLOC_R				0.06942	35915177	10.1038/s41593-022-01128-z	Bryois J et al	Brain
GABBR2	O75899	4507	TRANS	Cognition_Meta	DECODE_Specific	+,NA		0.0832435	0.0832435	DECODE	DECODE	0.469347	566.971	PGC3_SCZ	GABBR2	Transcriptome	OPCs / COPs	coloc	Roche_AD, Roche_MS, Columbia_AD, Mathys_AD, Zhou_AD	COLOC_R				0.0688595	35915177	10.1038/s41593-022-01128-z	Bryois J et al	Brain
GABBR2	O75899	4507	TRANS	Cognition_Meta	DECODE_Specific	+,NA		0.0832435	0.0832435	DECODE	DECODE	0.469347	566.971	PGC3_SCZ	GABBR2	Transcriptome	Excitatory neurons	coloc	Roche_AD, Roche_MS, Columbia_AD, Mathys_AD, Zhou_AD	COLOC_R				0.0688247	35915177	10.1038/s41593-022-01128-z	Bryois J et al	Brain
GABBR2	O75899	4507	TRANS	Cognition_Meta	DECODE_Specific	+,NA		0.0832435	0.0832435	DECODE	DECODE	0.469347	566.971	PGC3_SCZ	GABBR2	Transcriptome	Astrocytes	coloc	Roche_AD, Roche_MS, Columbia_AD, Mathys_AD, Zhou_AD	COLOC_R				0.0669715	35915177	10.1038/s41593-022-01128-z	Bryois J et al	Brain
GABBR2	O75899	4507	TRANS	Cognition_Meta	DECODE_Specific	+,NA		0.0832435	0.0832435	DECODE	DECODE	0.469347	566.971	PGC3_SCZ	GABBR2	Transcriptome	Inhibitory neurons	coloc	Roche_AD, Roche_MS, Columbia_AD, Mathys_AD, Zhou_AD	COLOC_R				0.0668131	35915177	10.1038/s41593-022-01128-z	Bryois J et al	Brain
GABBR2	O75899	4507	TRANS	Cognition_Meta	DECODE_Specific	+,NA		0.0832435	0.0832435	DECODE	DECODE	0.469347	566.971	PGC3_SCZ	GABBR2	Transcriptome	Astrocytes	coloc	Roche_AD, Roche_MS, Columbia_AD, Mathys_AD, Zhou_AD	COLOC_R				0.0658931	35915177	10.1038/s41593-022-01128-z	Bryois J et al	Brain
GABBR2	O75899	4507	TRANS	Cognition_Meta	DECODE_Specific	+,NA		0.0832435	0.0832435	DECODE	DECODE	0.469347	566.971	PGC3_SCZ	GABBR2	Transcriptome	Endothelial cells	coloc	Roche_AD, Roche_MS, Columbia_AD, Mathys_AD, Zhou_AD	COLOC_R				0.0658742	35915177	10.1038/s41593-022-01128-z	Bryois J et al	Brain
GABBR2	O75899	4507	TRANS	Cognition_Meta	DECODE_Specific	+,NA		0.0832435	0.0832435	DECODE	DECODE	0.469347	566.971	PGC3_SCZ	GABBR2	Transcriptome	Endothelial cells	coloc	Roche_AD, Roche_MS, Columbia_AD, Mathys_AD, Zhou_AD	COLOC_R				0.065612	35915177	10.1038/s41593-022-01128-z	Bryois J et al	Brain
GABBR2	O75899	4507	TRANS	Cognition_Meta	DECODE_Specific	+,NA		0.0832435	0.0832435	DECODE	DECODE	0.469347	566.971	PGC3_SCZ	GABBR2	Transcriptome	Endothelial cells	coloc	Roche_AD, Roche_MS, Columbia_AD, Mathys_AD, Zhou_AD	COLOC_R				0.0648233	35915177	10.1038/s41593-022-01128-z	Bryois J et al	Brain
GABBR2	O75899	4507	TRANS	Cognition_Meta	DECODE_Specific	+,NA		0.0832435	0.0832435	DECODE	DECODE	0.469347	566.971	PGC3_SCZ	GABBR2	Transcriptome	OPCs / COPs	coloc	Roche_AD, Roche_MS, Columbia_AD, Mathys_AD, Zhou_AD	COLOC_R				0.0644713	35915177	10.1038/s41593-022-01128-z	Bryois J et al	Brain
GABBR2	O75899	4507	TRANS	Cognition_Meta	DECODE_Specific	+,NA		0.0832435	0.0832435	DECODE	DECODE	0.469347	566.971	PGC3_SCZ	GABBR2	Transcriptome	Oligodendrocytes	coloc	Roche_AD, Roche_MS, Columbia_AD, Mathys_AD, Zhou_AD	COLOC_R				0.0634899	35915177	10.1038/s41593-022-01128-z	Bryois J et al	Brain
GABBR2	O75899	4507	TRANS	Cognition_Meta	DECODE_Specific	+,NA		0.0832435	0.0832435	DECODE	DECODE	0.469347	566.971	PGC3_SCZ	GABBR2	Transcriptome	Astrocytes	coloc	Roche_AD, Roche_MS, Columbia_AD, Mathys_AD, Zhou_AD	COLOC_R				0.0631334	35915177	10.1038/s41593-022-01128-z	Bryois J et al	Brain
GABBR2	O75899	4507	TRANS	Cognition_Meta	DECODE_Specific	+,NA		0.0832435	0.0832435	DECODE	DECODE	0.469347	566.971	PGC3_SCZ	GABBR2	Transcriptome	Oligodendrocytes	coloc	Roche_AD, Roche_MS, Columbia_AD, Mathys_AD, Zhou_AD	COLOC_R				0.0630483	35915177	10.1038/s41593-022-01128-z	Bryois J et al	Brain
GABBR2	O75899	4507	TRANS	Cognition_Meta	DECODE_Specific	+,NA		0.0832435	0.0832435	DECODE	DECODE	0.469347	566.971	PGC3_SCZ	GABBR2	Transcriptome	Microglia	coloc	Roche_AD, Roche_MS, Columbia_AD, Mathys_AD, Zhou_AD	COLOC_R				0.0629462	35915177	10.1038/s41593-022-01128-z	Bryois J et al	Brain
GABBR2	O75899	4507	TRANS	Cognition_Meta	DECODE_Specific	+,NA		0.0832435	0.0832435	DECODE	DECODE	0.469347	566.971	PGC3_SCZ	GABBR2	Transcriptome	Inhibitory neurons	coloc	Roche_AD, Roche_MS, Columbia_AD, Mathys_AD, Zhou_AD	COLOC_R				0.0625989	35915177	10.1038/s41593-022-01128-z	Bryois J et al	Brain
GABBR2	O75899	4507	TRANS	Cognition_Meta	DECODE_Specific	+,NA		0.0832435	0.0832435	DECODE	DECODE	0.469347	566.971	PGC3_SCZ	GABBR2	Transcriptome	Endothelial cells	coloc	Roche_AD, Roche_MS, Columbia_AD, Mathys_AD, Zhou_AD	COLOC_R				0.0625721	35915177	10.1038/s41593-022-01128-z	Bryois J et al	Brain
GABBR2	O75899	4507	TRANS	Cognition_Meta	DECODE_Specific	+,NA		0.0832435	0.0832435	DECODE	DECODE	0.469347	566.971	PGC3_SCZ	GABBR2	Transcriptome	Endothelial cells	coloc	Roche_AD, Roche_MS, Columbia_AD, Mathys_AD, Zhou_AD	COLOC_R				0.062144	35915177	10.1038/s41593-022-01128-z	Bryois J et al	Brain
GABBR2	O75899	4507	TRANS	Cognition_Meta	DECODE_Specific	+,NA		0.0832435	0.0832435	DECODE	DECODE	0.469347	566.971	PGC3_SCZ	GABBR2	Transcriptome	OPCs / COPs	coloc	Roche_AD, Roche_MS, Columbia_AD, Mathys_AD, Zhou_AD	COLOC_R				0.0620604	35915177	10.1038/s41593-022-01128-z	Bryois J et al	Brain
GABBR2	O75899	4507	TRANS	Cognition_Meta	DECODE_Specific	+,NA		0.0832435	0.0832435	DECODE	DECODE	0.469347	566.971	PGC3_SCZ	GABBR2	Transcriptome	Microglia	coloc	Roche_AD, Roche_MS, Columbia_AD, Mathys_AD, Zhou_AD	COLOC_R				0.0618274	35915177	10.1038/s41593-022-01128-z	Bryois J et al	Brain
GABBR2	O75899	4507	TRANS	Cognition_Meta	DECODE_Specific	+,NA		0.0832435	0.0832435	DECODE	DECODE	0.469347	566.971	PGC3_SCZ	GABBR2	Transcriptome	Endothelial cells	coloc	Roche_AD, Roche_MS, Columbia_AD, Mathys_AD, Zhou_AD	COLOC_R				0.0612634	35915177	10.1038/s41593-022-01128-z	Bryois J et al	Brain
GABBR2	O75899	4507	TRANS	Cognition_Meta	DECODE_Specific	+,NA		0.0832435	0.0832435	DECODE	DECODE	0.469347	566.971	PGC3_SCZ	GABBR2	Transcriptome	Inhibitory neurons	coloc	Roche_AD, Roche_MS, Columbia_AD, Mathys_AD, Zhou_AD	COLOC_R				0.0607831	35915177	10.1038/s41593-022-01128-z	Bryois J et al	Brain
GABBR2	O75899	4507	TRANS	Cognition_Meta	DECODE_Specific	+,NA		0.0832435	0.0832435	DECODE	DECODE	0.469347	566.971	PGC3_SCZ	GABBR2	Transcriptome	Endothelial cells	coloc	Roche_AD, Roche_MS, Columbia_AD, Mathys_AD, Zhou_AD	COLOC_R				0.0607021	35915177	10.1038/s41593-022-01128-z	Bryois J et al	Brain
GABBR2	O75899	4507	TRANS	Cognition_Meta	DECODE_Specific	+,NA		0.0832435	0.0832435	DECODE	DECODE	0.469347	566.971	PGC3_SCZ	GABBR2	Transcriptome	Pericytes	coloc	Roche_AD, Roche_MS, Columbia_AD, Mathys_AD, Zhou_AD	COLOC_R				0.060401	35915177	10.1038/s41593-022-01128-z	Bryois J et al	Brain
GABBR2	O75899	4507	TRANS	Cognition_Meta	DECODE_Specific	+,NA		0.0832435	0.0832435	DECODE	DECODE	0.469347	566.971	PGC3_SCZ	GABBR2	Transcriptome	OPCs / COPs	coloc	Roche_AD, Roche_MS, Columbia_AD, Mathys_AD, Zhou_AD	COLOC_R				0.0599412	35915177	10.1038/s41593-022-01128-z	Bryois J et al	Brain
GABBR2	O75899	4507	TRANS	Cognition_Meta	DECODE_Specific	+,NA		0.0832435	0.0832435	DECODE	DECODE	0.469347	566.971	PGC3_SCZ	GABBR2	Transcriptome	Pericytes	coloc	Roche_AD, Roche_MS, Columbia_AD, Mathys_AD, Zhou_AD	COLOC_R				0.0597237	35915177	10.1038/s41593-022-01128-z	Bryois J et al	Brain
GABBR2	O75899	4507	TRANS	Cognition_Meta	DECODE_Specific	+,NA		0.0832435	0.0832435	DECODE	DECODE	0.469347	566.971	PGC3_SCZ	GABBR2	Transcriptome	OPCs / COPs	coloc	Roche_AD, Roche_MS, Columbia_AD, Mathys_AD, Zhou_AD	COLOC_R				0.0590459	35915177	10.1038/s41593-022-01128-z	Bryois J et al	Brain
GABBR2	O75899	4507	TRANS	Cognition_Meta	DECODE_Specific	+,NA		0.0832435	0.0832435	DECODE	DECODE	0.469347	566.971	PGC3_SCZ	GABBR2	Transcriptome	Pericytes	coloc	Roche_AD, Roche_MS, Columbia_AD, Mathys_AD, Zhou_AD	COLOC_R				0.0589744	35915177	10.1038/s41593-022-01128-z	Bryois J et al	Brain
GABBR2	O75899	4507	TRANS	Cognition_Meta	DECODE_Specific	+,NA		0.0832435	0.0832435	DECODE	DECODE	0.469347	566.971	PGC3_SCZ	GABBR2	Transcriptome	Oligodendrocytes	coloc	Roche_AD, Roche_MS, Columbia_AD, Mathys_AD, Zhou_AD	COLOC_R				0.0584686	35915177	10.1038/s41593-022-01128-z	Bryois J et al	Brain
GABBR2	O75899	4507	TRANS	Cognition_Meta	DECODE_Specific	+,NA		0.0832435	0.0832435	DECODE	DECODE	0.469347	566.971	PGC3_SCZ	GABBR2	Transcriptome	Pericytes	coloc	Roche_AD, Roche_MS, Columbia_AD, Mathys_AD, Zhou_AD	COLOC_R				0.0581753	35915177	10.1038/s41593-022-01128-z	Bryois J et al	Brain
GABBR2	O75899	4507	TRANS	Cognition_Meta	DECODE_Specific	+,NA		0.0832435	0.0832435	DECODE	DECODE	0.469347	566.971	PGC3_SCZ	GABBR2	Transcriptome	Oligodendrocytes	coloc	Roche_AD, Roche_MS, Columbia_AD, Mathys_AD, Zhou_AD	COLOC_R				0.0576969	35915177	10.1038/s41593-022-01128-z	Bryois J et al	Brain
GABBR2	O75899	4507	TRANS	Cognition_Meta	DECODE_Specific	+,NA		0.0832435	0.0832435	DECODE	DECODE	0.469347	566.971	PGC3_SCZ	GABBR2	Transcriptome	Microglia	coloc	Roche_AD, Roche_MS, Columbia_AD, Mathys_AD, Zhou_AD	COLOC_R				0.0574477	35915177	10.1038/s41593-022-01128-z	Bryois J et al	Brain
GABBR2	O75899	4507	TRANS	Cognition_Meta	DECODE_Specific	+,NA		0.0832435	0.0832435	DECODE	DECODE	0.469347	566.971	PGC3_SCZ	GABBR2	Transcriptome	Oligodendrocytes	coloc	Roche_AD, Roche_MS, Columbia_AD, Mathys_AD, Zhou_AD	COLOC_R				0.0559039	35915177	10.1038/s41593-022-01128-z	Bryois J et al	Brain
GABBR2	O75899	4507	TRANS	Cognition_Meta	DECODE_Specific	+,NA		0.0832435	0.0832435	DECODE	DECODE	0.469347	566.971	PGC3_SCZ	GABBR2	Transcriptome	Inhibitory neurons	coloc	Roche_AD, Roche_MS, Columbia_AD, Mathys_AD, Zhou_AD	COLOC_R				0.055868	35915177	10.1038/s41593-022-01128-z	Bryois J et al	Brain
GABBR2	O75899	4507	TRANS	Cognition_Meta	DECODE_Specific	+,NA		0.0832435	0.0832435	DECODE	DECODE	0.469347	566.971	PGC3_SCZ	GABBR2	Transcriptome	OPCs / COPs	coloc	Roche_AD, Roche_MS, Columbia_AD, Mathys_AD, Zhou_AD	COLOC_R				0.0558414	35915177	10.1038/s41593-022-01128-z	Bryois J et al	Brain
GABBR2	O75899	4507	TRANS	Cognition_Meta	DECODE_Specific	+,NA		0.0832435	0.0832435	DECODE	DECODE	0.469347	566.971	PGC3_SCZ	GABBR2	Transcriptome	Pericytes	coloc	Roche_AD, Roche_MS, Columbia_AD, Mathys_AD, Zhou_AD	COLOC_R				0.0558253	35915177	10.1038/s41593-022-01128-z	Bryois J et al	Brain
GABBR2	O75899	4507	TRANS	Cognition_Meta	DECODE_Specific	+,NA		0.0832435	0.0832435	DECODE	DECODE	0.469347	566.971	PGC3_SCZ	GABBR2	Transcriptome	Endothelial cells	coloc	Roche_AD, Roche_MS, Columbia_AD, Mathys_AD, Zhou_AD	COLOC_R				0.0554253	35915177	10.1038/s41593-022-01128-z	Bryois J et al	Brain
GABBR2	O75899	4507	TRANS	Cognition_Meta	DECODE_Specific	+,NA		0.0832435	0.0832435	DECODE	DECODE	0.469347	566.971	PGC3_SCZ	GABBR2	Transcriptome	OPCs / COPs	coloc	Roche_AD, Roche_MS, Columbia_AD, Mathys_AD, Zhou_AD	COLOC_R				0.055349	35915177	10.1038/s41593-022-01128-z	Bryois J et al	Brain
GABBR2	O75899	4507	TRANS	Cognition_Meta	DECODE_Specific	+,NA		0.0832435	0.0832435	DECODE	DECODE	0.469347	566.971	PGC3_SCZ	GABBR2	Transcriptome	Microglia	coloc	Roche_AD, Roche_MS, Columbia_AD, Mathys_AD, Zhou_AD	COLOC_R				0.0548909	35915177	10.1038/s41593-022-01128-z	Bryois J et al	Brain
GABBR2	O75899	4507	TRANS	Cognition_Meta	DECODE_Specific	+,NA		0.0832435	0.0832435	DECODE	DECODE	0.469347	566.971	PGC3_SCZ	GABBR2	Transcriptome	OPCs / COPs	coloc	Roche_AD, Roche_MS, Columbia_AD, Mathys_AD, Zhou_AD	COLOC_R				0.0546463	35915177	10.1038/s41593-022-01128-z	Bryois J et al	Brain
GABBR2	O75899	4507	TRANS	Cognition_Meta	DECODE_Specific	+,NA		0.0832435	0.0832435	DECODE	DECODE	0.469347	566.971	PGC3_SCZ	GABBR2	Transcriptome	Endothelial cells	coloc	Roche_AD, Roche_MS, Columbia_AD, Mathys_AD, Zhou_AD	COLOC_R				0.054166	35915177	10.1038/s41593-022-01128-z	Bryois J et al	Brain
GABBR2	O75899	4507	TRANS	Cognition_Meta	DECODE_Specific	+,NA		0.0832435	0.0832435	DECODE	DECODE	0.469347	566.971	PGC3_SCZ	GABBR2	Transcriptome	Inhibitory neurons	coloc	Roche_AD, Roche_MS, Columbia_AD, Mathys_AD, Zhou_AD	COLOC_R				0.0541404	35915177	10.1038/s41593-022-01128-z	Bryois J et al	Brain
GABBR2	O75899	4507	TRANS	Cognition_Meta	DECODE_Specific	+,NA		0.0832435	0.0832435	DECODE	DECODE	0.469347	566.971	PGC3_SCZ	GABBR2	Transcriptome	Endothelial cells	coloc	Roche_AD, Roche_MS, Columbia_AD, Mathys_AD, Zhou_AD	COLOC_R				0.0539713	35915177	10.1038/s41593-022-01128-z	Bryois J et al	Brain
GABBR2	O75899	4507	TRANS	Cognition_Meta	DECODE_Specific	+,NA		0.0832435	0.0832435	DECODE	DECODE	0.469347	566.971	PGC3_SCZ	GABBR2	Transcriptome	Oligodendrocytes	coloc	Roche_AD, Roche_MS, Columbia_AD, Mathys_AD, Zhou_AD	COLOC_R				0.0536513	35915177	10.1038/s41593-022-01128-z	Bryois J et al	Brain
GABBR2	O75899	4507	TRANS	Cognition_Meta	DECODE_Specific	+,NA		0.0832435	0.0832435	DECODE	DECODE	0.469347	566.971	PGC3_SCZ	GABBR2	Transcriptome	Excitatory neurons	coloc	Roche_AD, Roche_MS, Columbia_AD, Mathys_AD, Zhou_AD	COLOC_R				0.0534888	35915177	10.1038/s41593-022-01128-z	Bryois J et al	Brain
GABBR2	O75899	4507	TRANS	Cognition_Meta	DECODE_Specific	+,NA		0.0832435	0.0832435	DECODE	DECODE	0.469347	566.971	PGC3_SCZ	GABBR2	Transcriptome	Microglia	coloc	Roche_AD, Roche_MS, Columbia_AD, Mathys_AD, Zhou_AD	COLOC_R				0.0534575	35915177	10.1038/s41593-022-01128-z	Bryois J et al	Brain
GABBR2	O75899	4507	TRANS	Cognition_Meta	DECODE_Specific	+,NA		0.0832435	0.0832435	DECODE	DECODE	0.469347	566.971	PGC3_SCZ	GABBR2	Transcriptome	Excitatory neurons	coloc	Roche_AD, Roche_MS, Columbia_AD, Mathys_AD, Zhou_AD	COLOC_R				0.0530299	35915177	10.1038/s41593-022-01128-z	Bryois J et al	Brain
GABBR2	O75899	4507	TRANS	Cognition_Meta	DECODE_Specific	+,NA		0.0832435	0.0832435	DECODE	DECODE	0.469347	566.971	PGC3_SCZ	GABBR2	Transcriptome	Microglia	coloc	Roche_AD, Roche_MS, Columbia_AD, Mathys_AD, Zhou_AD	COLOC_R				0.0524516	35915177	10.1038/s41593-022-01128-z	Bryois J et al	Brain
GABBR2	O75899	4507	TRANS	Cognition_Meta	DECODE_Specific	+,NA		0.0832435	0.0832435	DECODE	DECODE	0.469347	566.971	PGC3_SCZ	GABBR2	Transcriptome	OPCs / COPs	coloc	Roche_AD, Roche_MS, Columbia_AD, Mathys_AD, Zhou_AD	COLOC_R				0.0522284	35915177	10.1038/s41593-022-01128-z	Bryois J et al	Brain
GABBR2	O75899	4507	TRANS	Cognition_Meta	DECODE_Specific	+,NA		0.0832435	0.0832435	DECODE	DECODE	0.469347	566.971	PGC3_SCZ	GABBR2	Transcriptome	Endothelial cells	coloc	Roche_AD, Roche_MS, Columbia_AD, Mathys_AD, Zhou_AD	COLOC_R				0.0522137	35915177	10.1038/s41593-022-01128-z	Bryois J et al	Brain
GABBR2	O75899	4507	TRANS	Cognition_Meta	DECODE_Specific	+,NA		0.0832435	0.0832435	DECODE	DECODE	0.469347	566.971	PGC3_SCZ	GABBR2	Transcriptome	Oligodendrocytes	coloc	Roche_AD, Roche_MS, Columbia_AD, Mathys_AD, Zhou_AD	COLOC_R				0.0517843	35915177	10.1038/s41593-022-01128-z	Bryois J et al	Brain
GABBR2	O75899	4507	TRANS	Cognition_Meta	DECODE_Specific	+,NA		0.0832435	0.0832435	DECODE	DECODE	0.469347	566.971	PGC3_SCZ	GABBR2	Transcriptome	Microglia	coloc	Roche_AD, Roche_MS, Columbia_AD, Mathys_AD, Zhou_AD	COLOC_R				0.0514482	35915177	10.1038/s41593-022-01128-z	Bryois J et al	Brain
GABBR2	O75899	4507	TRANS	Cognition_Meta	DECODE_Specific	+,NA		0.0832435	0.0832435	DECODE	DECODE	0.469347	566.971	PGC3_SCZ	GABBR2	Transcriptome	Astrocytes	coloc	Roche_AD, Roche_MS, Columbia_AD, Mathys_AD, Zhou_AD	COLOC_R				0.0507689	35915177	10.1038/s41593-022-01128-z	Bryois J et al	Brain
GABBR2	O75899	4507	TRANS	Cognition_Meta	DECODE_Specific	+,NA		0.0832435	0.0832435	DECODE	DECODE	0.469347	566.971	PGC3_SCZ	GABBR2	Transcriptome	Inhibitory neurons	coloc	Roche_AD, Roche_MS, Columbia_AD, Mathys_AD, Zhou_AD	COLOC_R				0.050572	35915177	10.1038/s41593-022-01128-z	Bryois J et al	Brain
GABBR2	O75899	4507	TRANS	Cognition_Meta	DECODE_Specific	+,NA		0.0832435	0.0832435	DECODE	DECODE	0.469347	566.971	PGC3_SCZ	GABBR2	Transcriptome	Inhibitory neurons	coloc	Roche_AD, Roche_MS, Columbia_AD, Mathys_AD, Zhou_AD	COLOC_R				0.0495516	35915177	10.1038/s41593-022-01128-z	Bryois J et al	Brain
GABBR2	O75899	4507	TRANS	Cognition_Meta	DECODE_Specific	+,NA		0.0832435	0.0832435	DECODE	DECODE	0.469347	566.971	PGC3_SCZ	GABBR2	Transcriptome	Microglia	coloc	Roche_AD, Roche_MS, Columbia_AD, Mathys_AD, Zhou_AD	COLOC_R				0.049378	35915177	10.1038/s41593-022-01128-z	Bryois J et al	Brain
GABBR2	O75899	4507	TRANS	Cognition_Meta	DECODE_Specific	+,NA		0.0832435	0.0832435	DECODE	DECODE	0.469347	566.971	PGC3_SCZ	GABBR2	Transcriptome	Excitatory neurons	coloc	Roche_AD, Roche_MS, Columbia_AD, Mathys_AD, Zhou_AD	COLOC_R				0.0492376	35915177	10.1038/s41593-022-01128-z	Bryois J et al	Brain
GABBR2	O75899	4507	TRANS	Cognition_Meta	DECODE_Specific	+,NA		0.0832435	0.0832435	DECODE	DECODE	0.469347	566.971	PGC3_SCZ	GABBR2	Transcriptome	Microglia	coloc	Roche_AD, Roche_MS, Columbia_AD, Mathys_AD, Zhou_AD	COLOC_R				0.0480711	35915177	10.1038/s41593-022-01128-z	Bryois J et al	Brain
GABBR2	O75899	4507	TRANS	Cognition_Meta	DECODE_Specific	+,NA		0.0832435	0.0832435	DECODE	DECODE	0.469347	566.971	PGC3_SCZ	GABBR2	Transcriptome	Oligodendrocytes	coloc	Roche_AD, Roche_MS, Columbia_AD, Mathys_AD, Zhou_AD	COLOC_R				0.0477614	35915177	10.1038/s41593-022-01128-z	Bryois J et al	Brain
GABBR2	O75899	4507	TRANS	Cognition_Meta	DECODE_Specific	+,NA		0.0832435	0.0832435	DECODE	DECODE	0.469347	566.971	PGC3_SCZ	GABBR2	Transcriptome	Excitatory neurons	coloc	Roche_AD, Roche_MS, Columbia_AD, Mathys_AD, Zhou_AD	COLOC_R				0.0466854	35915177	10.1038/s41593-022-01128-z	Bryois J et al	Brain
GABBR2	O75899	4507	TRANS	Cognition_Meta	DECODE_Specific	+,NA		0.0832435	0.0832435	DECODE	DECODE	0.469347	566.971	PGC3_SCZ	GABBR2	Transcriptome	Excitatory neurons	coloc	Roche_AD, Roche_MS, Columbia_AD, Mathys_AD, Zhou_AD	COLOC_R				0.0461624	35915177	10.1038/s41593-022-01128-z	Bryois J et al	Brain
GABBR2	O75899	4507	TRANS	Cognition_Meta	DECODE_Specific	+,NA		0.0832435	0.0832435	DECODE	DECODE	0.469347	566.971	PGC3_SCZ	GABBR2	Transcriptome	Inhibitory neurons	coloc	Roche_AD, Roche_MS, Columbia_AD, Mathys_AD, Zhou_AD	COLOC_R				0.0461251	35915177	10.1038/s41593-022-01128-z	Bryois J et al	Brain
GABBR2	O75899	4507	TRANS	Cognition_Meta	DECODE_Specific	+,NA		0.0832435	0.0832435	DECODE	DECODE	0.469347	566.971	PGC3_SCZ	GABBR2	Transcriptome	Inhibitory neurons	coloc	Roche_AD, Roche_MS, Columbia_AD, Mathys_AD, Zhou_AD	COLOC_R				0.0445964	35915177	10.1038/s41593-022-01128-z	Bryois J et al	Brain
GABBR2	O75899	4507	TRANS	Cognition_Meta	DECODE_Specific	+,NA		0.0832435	0.0832435	DECODE	DECODE	0.469347	566.971	PGC3_SCZ	GABBR2	Transcriptome	Excitatory neurons	coloc	Roche_AD, Roche_MS, Columbia_AD, Mathys_AD, Zhou_AD	COLOC_R				0.0438018	35915177	10.1038/s41593-022-01128-z	Bryois J et al	Brain
GABBR2	O75899	4507	TRANS	Cognition_Meta	DECODE_Specific	+,NA		0.0832435	0.0832435	DECODE	DECODE	0.469347	566.971	PGC3_SCZ	GABBR2	Transcriptome	Oligodendrocytes	coloc	Roche_AD, Roche_MS, Columbia_AD, Mathys_AD, Zhou_AD	COLOC_R				0.0426757	35915177	10.1038/s41593-022-01128-z	Bryois J et al	Brain
GABBR2	O75899	4507	TRANS	Cognition_Meta	DECODE_Specific	+,NA		0.0832435	0.0832435	DECODE	DECODE	0.469347	566.971	PGC3_SCZ	GABBR2	Transcriptome	Excitatory neurons	coloc	Roche_AD, Roche_MS, Columbia_AD, Mathys_AD, Zhou_AD	COLOC_R				0.0418833	35915177	10.1038/s41593-022-01128-z	Bryois J et al	Brain
GABBR2	O75899	4507	TRANS	Cognition_Meta	DECODE_Specific	+,NA		0.0832435	0.0832435	DECODE	DECODE	0.469347	566.971	PGC3_SCZ	GABBR2	Transcriptome	Astrocytes	coloc	Roche_AD, Roche_MS, Columbia_AD, Mathys_AD, Zhou_AD	COLOC_R				0.0400823	35915177	10.1038/s41593-022-01128-z	Bryois J et al	Brain
GABBR2	O75899	4507	TRANS	Cognition_Meta	DECODE_Specific	+,NA		0.0832435	0.0832435	DECODE	DECODE	0.469347	566.971	PGC3_SCZ	GABBR2	Transcriptome	Excitatory neurons	coloc	Roche_AD, Roche_MS, Columbia_AD, Mathys_AD, Zhou_AD	COLOC_R				0.0396592	35915177	10.1038/s41593-022-01128-z	Bryois J et al	Brain
GABBR2	O75899	4507	TRANS	Cognition_Meta	DECODE_Specific	+,NA		0.0832435	0.0832435	DECODE	DECODE	0.469347	566.971	PGC3_SCZ	GABBR2	Transcriptome	Astrocytes	coloc	Roche_AD, Roche_MS, Columbia_AD, Mathys_AD, Zhou_AD	COLOC_R				0.0382408	35915177	10.1038/s41593-022-01128-z	Bryois J et al	Brain
GABBR2	O75899	4507	TRANS	Cognition_Meta	DECODE_Specific	+,NA		0.0832435	0.0832435	DECODE	DECODE	0.469347	566.971	PGC3_SCZ	GABBR2	Transcriptome	Oligodendrocytes	coloc	Roche_AD, Roche_MS, Columbia_AD, Mathys_AD, Zhou_AD	COLOC_R				0.038071	35915177	10.1038/s41593-022-01128-z	Bryois J et al	Brain
GABBR2	O75899	4507	TRANS	Cognition_Meta	DECODE_Specific	+,NA		0.0832435	0.0832435	DECODE	DECODE	0.469347	566.971	PGC3_SCZ	GABBR2	Transcriptome	Excitatory neurons	coloc	Roche_AD, Roche_MS, Columbia_AD, Mathys_AD, Zhou_AD	COLOC_R				0.0377136	35915177	10.1038/s41593-022-01128-z	Bryois J et al	Brain
GABBR2	O75899	4507	TRANS	Cognition_Meta	DECODE_Specific	+,NA		0.0832435	0.0832435	DECODE	DECODE	0.469347	566.971	PGC3_SCZ	GABBR2	Transcriptome	Astrocytes	coloc	Roche_AD, Roche_MS, Columbia_AD, Mathys_AD, Zhou_AD	COLOC_R				0.0373874	35915177	10.1038/s41593-022-01128-z	Bryois J et al	Brain
GABBR2	O75899	4507	TRANS	Cognition_Meta	DECODE_Specific	+,NA		0.0832435	0.0832435	DECODE	DECODE	0.469347	566.971	PGC3_SCZ	GABBR2	Transcriptome	Inhibitory neurons	coloc	Roche_AD, Roche_MS, Columbia_AD, Mathys_AD, Zhou_AD	COLOC_R				0.0370782	35915177	10.1038/s41593-022-01128-z	Bryois J et al	Brain
GABBR2	O75899	4507	TRANS	Cognition_Meta	DECODE_Specific	+,NA		0.0832435	0.0832435	DECODE	DECODE	0.469347	566.971	PGC3_SCZ	GABBR2	Transcriptome	Excitatory neurons	coloc	Roche_AD, Roche_MS, Columbia_AD, Mathys_AD, Zhou_AD	COLOC_R				0.0370009	35915177	10.1038/s41593-022-01128-z	Bryois J et al	Brain
GABBR2	O75899	4507	TRANS	Cognition_Meta	DECODE_Specific	+,NA		0.0832435	0.0832435	DECODE	DECODE	0.469347	566.971	PGC3_SCZ	GABBR2	Transcriptome	Excitatory neurons	coloc	Roche_AD, Roche_MS, Columbia_AD, Mathys_AD, Zhou_AD	COLOC_R				0.03555	35915177	10.1038/s41593-022-01128-z	Bryois J et al	Brain
GABBR2	O75899	4507	TRANS	Cognition_Meta	DECODE_Specific	+,NA		0.0832435	0.0832435	DECODE	DECODE	0.469347	566.971	PGC3_SCZ	GABBR2	Transcriptome	Inhibitory neurons	coloc	Roche_AD, Roche_MS, Columbia_AD, Mathys_AD, Zhou_AD	COLOC_R				0.0353908	35915177	10.1038/s41593-022-01128-z	Bryois J et al	Brain
GABBR2	O75899	4507	TRANS	Cognition_Meta	DECODE_Specific	+,NA		0.0832435	0.0832435	DECODE	DECODE	0.469347	566.971	PGC3_SCZ	GABBR2	Transcriptome	Excitatory neurons	coloc	Roche_AD, Roche_MS, Columbia_AD, Mathys_AD, Zhou_AD	COLOC_R				0.0332611	35915177	10.1038/s41593-022-01128-z	Bryois J et al	Brain
GABBR2	O75899	4507	TRANS	Cognition_Meta	DECODE_Specific	+,NA		0.0832435	0.0832435	DECODE	DECODE	0.469347	566.971	PGC3_SCZ	GABBR2	Transcriptome	Excitatory neurons	coloc	Roche_AD, Roche_MS, Columbia_AD, Mathys_AD, Zhou_AD	COLOC_R				0.0317854	35915177	10.1038/s41593-022-01128-z	Bryois J et al	Brain
GABBR2	O75899	4507	TRANS	Cognition_Meta	DECODE_Specific	+,NA		0.0832435	0.0832435	DECODE	DECODE	0.469347	566.971	PGC3_SCZ	GABBR2	Transcriptome	Oligodendrocytes	coloc	Roche_AD, Roche_MS, Columbia_AD, Mathys_AD, Zhou_AD	COLOC_R				0.0315924	35915177	10.1038/s41593-022-01128-z	Bryois J et al	Brain
GABBR2	O75899	4507	TRANS	Cognition_Meta	DECODE_Specific	+,NA		0.0832435	0.0832435	DECODE	DECODE	0.469347	566.971	PGC3_SCZ	GABBR2	Transcriptome	Excitatory neurons	coloc	Roche_AD, Roche_MS, Columbia_AD, Mathys_AD, Zhou_AD	COLOC_R				0.0307524	35915177	10.1038/s41593-022-01128-z	Bryois J et al	Brain
GABBR2	O75899	4507	TRANS	Cognition_Meta	DECODE_Specific	+,NA		0.0832435	0.0832435	DECODE	DECODE	0.469347	566.971	PGC3_SCZ	GABBR2	Transcriptome	Excitatory neurons	coloc	Roche_AD, Roche_MS, Columbia_AD, Mathys_AD, Zhou_AD	COLOC_R				0.0304606	35915177	10.1038/s41593-022-01128-z	Bryois J et al	Brain
GABBR2	O75899	4507	TRANS	Cognition_Meta	DECODE_Specific	+,NA		0.0832435	0.0832435	DECODE	DECODE	0.469347	566.971	PGC3_SCZ	GABBR2	Transcriptome	Inhibitory neurons	coloc	Roche_AD, Roche_MS, Columbia_AD, Mathys_AD, Zhou_AD	COLOC_R				0.029836	35915177	10.1038/s41593-022-01128-z	Bryois J et al	Brain
GABBR2	O75899	4507	TRANS	Cognition_Meta	DECODE_Specific	+,NA		0.0832435	0.0832435	DECODE	DECODE	0.469347	566.971	PGC3_SCZ	GABBR2	Transcriptome	Excitatory neurons	coloc	Roche_AD, Roche_MS, Columbia_AD, Mathys_AD, Zhou_AD	COLOC_R				0.0295597	35915177	10.1038/s41593-022-01128-z	Bryois J et al	Brain
GABBR2	O75899	4507	TRANS	Cognition_Meta	DECODE_Specific	+,NA		0.0832435	0.0832435	DECODE	DECODE	0.469347	566.971	PGC3_SCZ	GABBR2	Transcriptome	Excitatory neurons	coloc	Roche_AD, Roche_MS, Columbia_AD, Mathys_AD, Zhou_AD	COLOC_R				0.0125295	35915177	10.1038/s41593-022-01128-z	Bryois J et al	Brain
GABBR2	O75899	4507	TRANS	Cognition_Meta	DECODE_Specific	+,NA		0.0832435	0.0832435	DECODE	DECODE	0.469347	566.971	PGC3_SCZ	GABBR2	Transcriptome	OPCs / COPs	coloc	Roche_AD, Roche_MS, Columbia_AD, Mathys_AD, Zhou_AD	COLOC_R				0.0107398	35915177	10.1038/s41593-022-01128-z	Bryois J et al	Brain
GABBR2	O75899	4507	TRANS	Cognition_Meta	DECODE_Specific	+,NA		0.0832435	0.0832435	DECODE	DECODE	0.469347	566.971	PGC3_SCZ	GABBR2	Transcriptome	OPCs / COPs	coloc	Roche_AD, Roche_MS, Columbia_AD, Mathys_AD, Zhou_AD	COLOC_R				0.00558449	35915177	10.1038/s41593-022-01128-z	Bryois J et al	Brain
GABBR2	O75899	4507	TRANS	Cognition_Meta	DECODE_Specific	+,NA		0.0832435	0.0832435	DECODE	DECODE	0.469347	566.971	PGC3_SCZ	GABBR2	Transcriptome	Excitatory neurons	coloc	Roche_AD, Roche_MS, Columbia_AD, Mathys_AD, Zhou_AD	COLOC_R				0.00541002	35915177	10.1038/s41593-022-01128-z	Bryois J et al	Brain
GABBR2	O75899	4507	TRANS	Cognition_Meta	DECODE_Specific	+,NA		0.0832435	0.0832435	DECODE	DECODE	0.469347	566.971	PGC3_SCZ	GABBR2	Transcriptome	Inhibitory neurons	coloc	Roche_AD, Roche_MS, Columbia_AD, Mathys_AD, Zhou_AD	COLOC_R				0.0032686	35915177	10.1038/s41593-022-01128-z	Bryois J et al	Brain
GABBR2	O75899	4507	TRANS	Cognition_Meta	DECODE_Specific	+,NA		0.0832435	0.0832435	DECODE	DECODE	0.469347	566.971	PGC3_SCZ	GABBR2	Transcriptome	Oligodendrocytes	coloc	Roche_AD, Roche_MS, Columbia_AD, Mathys_AD, Zhou_AD	COLOC_R				0.000434185	35915177	10.1038/s41593-022-01128-z	Bryois J et al	Brain
GABBR2	O75899	4507	TRANS	Cognition_Meta	DECODE_Specific	+,NA		0.792356	0.792356	DECODE	DECODE	1.3322	5396.74	SCZ.Clozuk.2018	GABBR2	Transcriptome	BRAIN	TWAS	PsychENCODE	FUSION	3.70552		0.000211		30545856	10.1126/science.aat8127	Gandal et all science	BRAIN
GABBR2	O75899	4507	TRANS	Cognition_Meta	DECODE_Specific	+,NA		0.792356	0.792356	DECODE	DECODE	1.3322	5396.74	BD.PGC.ruderferCell2018	GABBR2	Transcriptome	BRAIN	TWAS	PsychENCODE	FUSION	0.34478		0.730261		30545856	10.1126/science.aat8127	Gandal et all science	BRAIN
GABBR2	O75899	4507	TRANS	Cognition_Meta	DECODE_Specific	+,NA		0.792356	0.792356	DECODE	DECODE	1.3322	5396.74	SCZ_PGC2+CLOZUK	GABBR2	Transcriptome	DLPFC	TWAS	Collado-Torres	FUSION	5.77827		7.55e-09		31174959	10.1016/j.neuron.2019.05.013	ColladoTorres_neuron_twas etal. Neuron	BRAIN
GABBR2	O75899	4507	TRANS	Cognition_Meta	DECODE_Specific	+,NA		0.792356	0.792356	DECODE	DECODE	1.3322	5396.74	SCZ_PGC2	GABBR2	Transcriptome	DLPFC	TWAS	Collado-Torres	FUSION	3.7281		0.000193		31174959	10.1016/j.neuron.2019.05.013	ColladoTorres_neuron_twas etal. Neuron	BRAIN
GABBR2	O75899	4507	TRANS	Cognition_Meta	DECODE_Specific	+,NA		0.792356	0.792356	DECODE	DECODE	1.3322	5396.74	CLOZUK+PGC SCZ	GABBR2	Transcriptome	BRAIN CORTEX	TWAS	CMC	FUSION	-6.2053		5.46e-10		31626773	0.1016/j.cell.2019.09.021	Walker et all Cell	BRAIN
GABBR2	O75899	4507	TRANS	Cognition_Meta	DECODE_Specific	+,NA		0.792356	0.792356	DECODE	DECODE	1.3322	5396.74	CLOZUK+PGC SCZ	GABBR2	Transcriptome	BRAIN CORTEX	COLOC	CMC	COLOC				0.993	31626773	0.1016/j.cell.2019.09.021	Walker et all Cell	BRAIN
GABBR2	O75899	4507	TRANS	Cognition_Meta	DECODE_Specific	+,NA		0.792356	0.792356	DECODE	DECODE	1.3322	5396.74	PGC3_SCZ	GABBR2	Transcriptome	OPCs / COPs	coloc	Roche_AD, Roche_MS, Columbia_AD, Mathys_AD, Zhou_AD	COLOC_R				0.349384	35915177	10.1038/s41593-022-01128-z	Bryois J et al	Brain
GABBR2	O75899	4507	TRANS	Cognition_Meta	DECODE_Specific	+,NA		0.792356	0.792356	DECODE	DECODE	1.3322	5396.74	PGC3_SCZ	GABBR2	Transcriptome	Astrocytes	coloc	Roche_AD, Roche_MS, Columbia_AD, Mathys_AD, Zhou_AD	COLOC_R				0.316062	35915177	10.1038/s41593-022-01128-z	Bryois J et al	Brain
GABBR2	O75899	4507	TRANS	Cognition_Meta	DECODE_Specific	+,NA		0.792356	0.792356	DECODE	DECODE	1.3322	5396.74	PGC3_SCZ	GABBR2	Transcriptome	Excitatory neurons	coloc	Roche_AD, Roche_MS, Columbia_AD, Mathys_AD, Zhou_AD	COLOC_R				0.253403	35915177	10.1038/s41593-022-01128-z	Bryois J et al	Brain
GABBR2	O75899	4507	TRANS	Cognition_Meta	DECODE_Specific	+,NA		0.792356	0.792356	DECODE	DECODE	1.3322	5396.74	PGC3_SCZ	GABBR2	Transcriptome	Inhibitory neurons	coloc	Roche_AD, Roche_MS, Columbia_AD, Mathys_AD, Zhou_AD	COLOC_R				0.219796	35915177	10.1038/s41593-022-01128-z	Bryois J et al	Brain
GABBR2	O75899	4507	TRANS	Cognition_Meta	DECODE_Specific	+,NA		0.792356	0.792356	DECODE	DECODE	1.3322	5396.74	PGC3_SCZ	GABBR2	Transcriptome	Endothelial cells	coloc	Roche_AD, Roche_MS, Columbia_AD, Mathys_AD, Zhou_AD	COLOC_R				0.188577	35915177	10.1038/s41593-022-01128-z	Bryois J et al	Brain
GABBR2	O75899	4507	TRANS	Cognition_Meta	DECODE_Specific	+,NA		0.792356	0.792356	DECODE	DECODE	1.3322	5396.74	PGC3_SCZ	GABBR2	Transcriptome	Microglia	coloc	Roche_AD, Roche_MS, Columbia_AD, Mathys_AD, Zhou_AD	COLOC_R				0.174369	35915177	10.1038/s41593-022-01128-z	Bryois J et al	Brain
GABBR2	O75899	4507	TRANS	Cognition_Meta	DECODE_Specific	+,NA		0.792356	0.792356	DECODE	DECODE	1.3322	5396.74	PGC3_SCZ	GABBR2	Transcriptome	Inhibitory neurons	coloc	Roche_AD, Roche_MS, Columbia_AD, Mathys_AD, Zhou_AD	COLOC_R				0.144821	35915177	10.1038/s41593-022-01128-z	Bryois J et al	Brain
GABBR2	O75899	4507	TRANS	Cognition_Meta	DECODE_Specific	+,NA		0.792356	0.792356	DECODE	DECODE	1.3322	5396.74	PGC3_SCZ	GABBR2	Transcriptome	Inhibitory neurons	coloc	Roche_AD, Roche_MS, Columbia_AD, Mathys_AD, Zhou_AD	COLOC_R				0.136017	35915177	10.1038/s41593-022-01128-z	Bryois J et al	Brain
GABBR2	O75899	4507	TRANS	Cognition_Meta	DECODE_Specific	+,NA		0.792356	0.792356	DECODE	DECODE	1.3322	5396.74	PGC3_SCZ	GABBR2	Transcriptome	Astrocytes	coloc	Roche_AD, Roche_MS, Columbia_AD, Mathys_AD, Zhou_AD	COLOC_R				0.13452	35915177	10.1038/s41593-022-01128-z	Bryois J et al	Brain
GABBR2	O75899	4507	TRANS	Cognition_Meta	DECODE_Specific	+,NA		0.792356	0.792356	DECODE	DECODE	1.3322	5396.74	PGC3_SCZ	GABBR2	Transcriptome	Inhibitory neurons	coloc	Roche_AD, Roche_MS, Columbia_AD, Mathys_AD, Zhou_AD	COLOC_R				0.130785	35915177	10.1038/s41593-022-01128-z	Bryois J et al	Brain
GABBR2	O75899	4507	TRANS	Cognition_Meta	DECODE_Specific	+,NA		0.792356	0.792356	DECODE	DECODE	1.3322	5396.74	PGC3_SCZ	GABBR2	Transcriptome	Astrocytes	coloc	Roche_AD, Roche_MS, Columbia_AD, Mathys_AD, Zhou_AD	COLOC_R				0.125953	35915177	10.1038/s41593-022-01128-z	Bryois J et al	Brain
GABBR2	O75899	4507	TRANS	Cognition_Meta	DECODE_Specific	+,NA		0.792356	0.792356	DECODE	DECODE	1.3322	5396.74	PGC3_SCZ	GABBR2	Transcriptome	Endothelial cells	coloc	Roche_AD, Roche_MS, Columbia_AD, Mathys_AD, Zhou_AD	COLOC_R				0.125947	35915177	10.1038/s41593-022-01128-z	Bryois J et al	Brain
GABBR2	O75899	4507	TRANS	Cognition_Meta	DECODE_Specific	+,NA		0.792356	0.792356	DECODE	DECODE	1.3322	5396.74	PGC3_SCZ	GABBR2	Transcriptome	Oligodendrocytes	coloc	Roche_AD, Roche_MS, Columbia_AD, Mathys_AD, Zhou_AD	COLOC_R				0.123205	35915177	10.1038/s41593-022-01128-z	Bryois J et al	Brain
GABBR2	O75899	4507	TRANS	Cognition_Meta	DECODE_Specific	+,NA		0.792356	0.792356	DECODE	DECODE	1.3322	5396.74	PGC3_SCZ	GABBR2	Transcriptome	Microglia	coloc	Roche_AD, Roche_MS, Columbia_AD, Mathys_AD, Zhou_AD	COLOC_R				0.106355	35915177	10.1038/s41593-022-01128-z	Bryois J et al	Brain
GABBR2	O75899	4507	TRANS	Cognition_Meta	DECODE_Specific	+,NA		0.792356	0.792356	DECODE	DECODE	1.3322	5396.74	PGC3_SCZ	GABBR2	Transcriptome	Inhibitory neurons	coloc	Roche_AD, Roche_MS, Columbia_AD, Mathys_AD, Zhou_AD	COLOC_R				0.0963129	35915177	10.1038/s41593-022-01128-z	Bryois J et al	Brain
GABBR2	O75899	4507	TRANS	Cognition_Meta	DECODE_Specific	+,NA		0.792356	0.792356	DECODE	DECODE	1.3322	5396.74	PGC3_SCZ	GABBR2	Transcriptome	Microglia	coloc	Roche_AD, Roche_MS, Columbia_AD, Mathys_AD, Zhou_AD	COLOC_R				0.0959124	35915177	10.1038/s41593-022-01128-z	Bryois J et al	Brain
GABBR2	O75899	4507	TRANS	Cognition_Meta	DECODE_Specific	+,NA		0.792356	0.792356	DECODE	DECODE	1.3322	5396.74	PGC3_SCZ	GABBR2	Transcriptome	Endothelial cells	coloc	Roche_AD, Roche_MS, Columbia_AD, Mathys_AD, Zhou_AD	COLOC_R				0.0936374	35915177	10.1038/s41593-022-01128-z	Bryois J et al	Brain
GABBR2	O75899	4507	TRANS	Cognition_Meta	DECODE_Specific	+,NA		0.792356	0.792356	DECODE	DECODE	1.3322	5396.74	PGC3_SCZ	GABBR2	Transcriptome	Astrocytes	coloc	Roche_AD, Roche_MS, Columbia_AD, Mathys_AD, Zhou_AD	COLOC_R				0.0919444	35915177	10.1038/s41593-022-01128-z	Bryois J et al	Brain
GABBR2	O75899	4507	TRANS	Cognition_Meta	DECODE_Specific	+,NA		0.792356	0.792356	DECODE	DECODE	1.3322	5396.74	PGC3_SCZ	GABBR2	Transcriptome	Endothelial cells	coloc	Roche_AD, Roche_MS, Columbia_AD, Mathys_AD, Zhou_AD	COLOC_R				0.08952	35915177	10.1038/s41593-022-01128-z	Bryois J et al	Brain
GABBR2	O75899	4507	TRANS	Cognition_Meta	DECODE_Specific	+,NA		0.792356	0.792356	DECODE	DECODE	1.3322	5396.74	PGC3_SCZ	GABBR2	Transcriptome	OPCs / COPs	coloc	Roche_AD, Roche_MS, Columbia_AD, Mathys_AD, Zhou_AD	COLOC_R				0.0865109	35915177	10.1038/s41593-022-01128-z	Bryois J et al	Brain
GABBR2	O75899	4507	TRANS	Cognition_Meta	DECODE_Specific	+,NA		0.792356	0.792356	DECODE	DECODE	1.3322	5396.74	PGC3_SCZ	GABBR2	Transcriptome	Microglia	coloc	Roche_AD, Roche_MS, Columbia_AD, Mathys_AD, Zhou_AD	COLOC_R				0.0855959	35915177	10.1038/s41593-022-01128-z	Bryois J et al	Brain
GABBR2	O75899	4507	TRANS	Cognition_Meta	DECODE_Specific	+,NA		0.792356	0.792356	DECODE	DECODE	1.3322	5396.74	PGC3_SCZ	GABBR2	Transcriptome	OPCs / COPs	coloc	Roche_AD, Roche_MS, Columbia_AD, Mathys_AD, Zhou_AD	COLOC_R				0.082517	35915177	10.1038/s41593-022-01128-z	Bryois J et al	Brain
GABBR2	O75899	4507	TRANS	Cognition_Meta	DECODE_Specific	+,NA		0.792356	0.792356	DECODE	DECODE	1.3322	5396.74	PGC3_SCZ	GABBR2	Transcriptome	Pericytes	coloc	Roche_AD, Roche_MS, Columbia_AD, Mathys_AD, Zhou_AD	COLOC_R				0.0816247	35915177	10.1038/s41593-022-01128-z	Bryois J et al	Brain
GABBR2	O75899	4507	TRANS	Cognition_Meta	DECODE_Specific	+,NA		0.792356	0.792356	DECODE	DECODE	1.3322	5396.74	PGC3_SCZ	GABBR2	Transcriptome	Astrocytes	coloc	Roche_AD, Roche_MS, Columbia_AD, Mathys_AD, Zhou_AD	COLOC_R				0.0798554	35915177	10.1038/s41593-022-01128-z	Bryois J et al	Brain
GABBR2	O75899	4507	TRANS	Cognition_Meta	DECODE_Specific	+,NA		0.792356	0.792356	DECODE	DECODE	1.3322	5396.74	PGC3_SCZ	GABBR2	Transcriptome	OPCs / COPs	coloc	Roche_AD, Roche_MS, Columbia_AD, Mathys_AD, Zhou_AD	COLOC_R				0.0759461	35915177	10.1038/s41593-022-01128-z	Bryois J et al	Brain
GABBR2	O75899	4507	TRANS	Cognition_Meta	DECODE_Specific	+,NA		0.792356	0.792356	DECODE	DECODE	1.3322	5396.74	PGC3_SCZ	GABBR2	Transcriptome	Astrocytes	coloc	Roche_AD, Roche_MS, Columbia_AD, Mathys_AD, Zhou_AD	COLOC_R				0.0729092	35915177	10.1038/s41593-022-01128-z	Bryois J et al	Brain
GABBR2	O75899	4507	TRANS	Cognition_Meta	DECODE_Specific	+,NA		0.792356	0.792356	DECODE	DECODE	1.3322	5396.74	PGC3_SCZ	GABBR2	Transcriptome	Pericytes	coloc	Roche_AD, Roche_MS, Columbia_AD, Mathys_AD, Zhou_AD	COLOC_R				0.0711699	35915177	10.1038/s41593-022-01128-z	Bryois J et al	Brain
GABBR2	O75899	4507	TRANS	Cognition_Meta	DECODE_Specific	+,NA		0.792356	0.792356	DECODE	DECODE	1.3322	5396.74	PGC3_SCZ	GABBR2	Transcriptome	Oligodendrocytes	coloc	Roche_AD, Roche_MS, Columbia_AD, Mathys_AD, Zhou_AD	COLOC_R				0.0704457	35915177	10.1038/s41593-022-01128-z	Bryois J et al	Brain
GABBR2	O75899	4507	TRANS	Cognition_Meta	DECODE_Specific	+,NA		0.792356	0.792356	DECODE	DECODE	1.3322	5396.74	PGC3_SCZ	GABBR2	Transcriptome	Microglia	coloc	Roche_AD, Roche_MS, Columbia_AD, Mathys_AD, Zhou_AD	COLOC_R				0.070114	35915177	10.1038/s41593-022-01128-z	Bryois J et al	Brain
GABBR2	O75899	4507	TRANS	Cognition_Meta	DECODE_Specific	+,NA		0.792356	0.792356	DECODE	DECODE	1.3322	5396.74	PGC3_SCZ	GABBR2	Transcriptome	OPCs / COPs	coloc	Roche_AD, Roche_MS, Columbia_AD, Mathys_AD, Zhou_AD	COLOC_R				0.0700538	35915177	10.1038/s41593-022-01128-z	Bryois J et al	Brain
GABBR2	O75899	4507	TRANS	Cognition_Meta	DECODE_Specific	+,NA		0.792356	0.792356	DECODE	DECODE	1.3322	5396.74	PGC3_SCZ	GABBR2	Transcriptome	Microglia	coloc	Roche_AD, Roche_MS, Columbia_AD, Mathys_AD, Zhou_AD	COLOC_R				0.06942	35915177	10.1038/s41593-022-01128-z	Bryois J et al	Brain
GABBR2	O75899	4507	TRANS	Cognition_Meta	DECODE_Specific	+,NA		0.792356	0.792356	DECODE	DECODE	1.3322	5396.74	PGC3_SCZ	GABBR2	Transcriptome	OPCs / COPs	coloc	Roche_AD, Roche_MS, Columbia_AD, Mathys_AD, Zhou_AD	COLOC_R				0.0688595	35915177	10.1038/s41593-022-01128-z	Bryois J et al	Brain
GABBR2	O75899	4507	TRANS	Cognition_Meta	DECODE_Specific	+,NA		0.792356	0.792356	DECODE	DECODE	1.3322	5396.74	PGC3_SCZ	GABBR2	Transcriptome	Excitatory neurons	coloc	Roche_AD, Roche_MS, Columbia_AD, Mathys_AD, Zhou_AD	COLOC_R				0.0688247	35915177	10.1038/s41593-022-01128-z	Bryois J et al	Brain
GABBR2	O75899	4507	TRANS	Cognition_Meta	DECODE_Specific	+,NA		0.792356	0.792356	DECODE	DECODE	1.3322	5396.74	PGC3_SCZ	GABBR2	Transcriptome	Astrocytes	coloc	Roche_AD, Roche_MS, Columbia_AD, Mathys_AD, Zhou_AD	COLOC_R				0.0669715	35915177	10.1038/s41593-022-01128-z	Bryois J et al	Brain
GABBR2	O75899	4507	TRANS	Cognition_Meta	DECODE_Specific	+,NA		0.792356	0.792356	DECODE	DECODE	1.3322	5396.74	PGC3_SCZ	GABBR2	Transcriptome	Inhibitory neurons	coloc	Roche_AD, Roche_MS, Columbia_AD, Mathys_AD, Zhou_AD	COLOC_R				0.0668131	35915177	10.1038/s41593-022-01128-z	Bryois J et al	Brain
GABBR2	O75899	4507	TRANS	Cognition_Meta	DECODE_Specific	+,NA		0.792356	0.792356	DECODE	DECODE	1.3322	5396.74	PGC3_SCZ	GABBR2	Transcriptome	Astrocytes	coloc	Roche_AD, Roche_MS, Columbia_AD, Mathys_AD, Zhou_AD	COLOC_R				0.0658931	35915177	10.1038/s41593-022-01128-z	Bryois J et al	Brain
GABBR2	O75899	4507	TRANS	Cognition_Meta	DECODE_Specific	+,NA		0.792356	0.792356	DECODE	DECODE	1.3322	5396.74	PGC3_SCZ	GABBR2	Transcriptome	Endothelial cells	coloc	Roche_AD, Roche_MS, Columbia_AD, Mathys_AD, Zhou_AD	COLOC_R				0.0658742	35915177	10.1038/s41593-022-01128-z	Bryois J et al	Brain
GABBR2	O75899	4507	TRANS	Cognition_Meta	DECODE_Specific	+,NA		0.792356	0.792356	DECODE	DECODE	1.3322	5396.74	PGC3_SCZ	GABBR2	Transcriptome	Endothelial cells	coloc	Roche_AD, Roche_MS, Columbia_AD, Mathys_AD, Zhou_AD	COLOC_R				0.065612	35915177	10.1038/s41593-022-01128-z	Bryois J et al	Brain
GABBR2	O75899	4507	TRANS	Cognition_Meta	DECODE_Specific	+,NA		0.792356	0.792356	DECODE	DECODE	1.3322	5396.74	PGC3_SCZ	GABBR2	Transcriptome	Endothelial cells	coloc	Roche_AD, Roche_MS, Columbia_AD, Mathys_AD, Zhou_AD	COLOC_R				0.0648233	35915177	10.1038/s41593-022-01128-z	Bryois J et al	Brain
GABBR2	O75899	4507	TRANS	Cognition_Meta	DECODE_Specific	+,NA		0.792356	0.792356	DECODE	DECODE	1.3322	5396.74	PGC3_SCZ	GABBR2	Transcriptome	OPCs / COPs	coloc	Roche_AD, Roche_MS, Columbia_AD, Mathys_AD, Zhou_AD	COLOC_R				0.0644713	35915177	10.1038/s41593-022-01128-z	Bryois J et al	Brain
GABBR2	O75899	4507	TRANS	Cognition_Meta	DECODE_Specific	+,NA		0.792356	0.792356	DECODE	DECODE	1.3322	5396.74	PGC3_SCZ	GABBR2	Transcriptome	Oligodendrocytes	coloc	Roche_AD, Roche_MS, Columbia_AD, Mathys_AD, Zhou_AD	COLOC_R				0.0634899	35915177	10.1038/s41593-022-01128-z	Bryois J et al	Brain
GABBR2	O75899	4507	TRANS	Cognition_Meta	DECODE_Specific	+,NA		0.792356	0.792356	DECODE	DECODE	1.3322	5396.74	PGC3_SCZ	GABBR2	Transcriptome	Astrocytes	coloc	Roche_AD, Roche_MS, Columbia_AD, Mathys_AD, Zhou_AD	COLOC_R				0.0631334	35915177	10.1038/s41593-022-01128-z	Bryois J et al	Brain
GABBR2	O75899	4507	TRANS	Cognition_Meta	DECODE_Specific	+,NA		0.792356	0.792356	DECODE	DECODE	1.3322	5396.74	PGC3_SCZ	GABBR2	Transcriptome	Oligodendrocytes	coloc	Roche_AD, Roche_MS, Columbia_AD, Mathys_AD, Zhou_AD	COLOC_R				0.0630483	35915177	10.1038/s41593-022-01128-z	Bryois J et al	Brain
GABBR2	O75899	4507	TRANS	Cognition_Meta	DECODE_Specific	+,NA		0.792356	0.792356	DECODE	DECODE	1.3322	5396.74	PGC3_SCZ	GABBR2	Transcriptome	Microglia	coloc	Roche_AD, Roche_MS, Columbia_AD, Mathys_AD, Zhou_AD	COLOC_R				0.0629462	35915177	10.1038/s41593-022-01128-z	Bryois J et al	Brain
GABBR2	O75899	4507	TRANS	Cognition_Meta	DECODE_Specific	+,NA		0.792356	0.792356	DECODE	DECODE	1.3322	5396.74	PGC3_SCZ	GABBR2	Transcriptome	Inhibitory neurons	coloc	Roche_AD, Roche_MS, Columbia_AD, Mathys_AD, Zhou_AD	COLOC_R				0.0625989	35915177	10.1038/s41593-022-01128-z	Bryois J et al	Brain
GABBR2	O75899	4507	TRANS	Cognition_Meta	DECODE_Specific	+,NA		0.792356	0.792356	DECODE	DECODE	1.3322	5396.74	PGC3_SCZ	GABBR2	Transcriptome	Endothelial cells	coloc	Roche_AD, Roche_MS, Columbia_AD, Mathys_AD, Zhou_AD	COLOC_R				0.0625721	35915177	10.1038/s41593-022-01128-z	Bryois J et al	Brain
GABBR2	O75899	4507	TRANS	Cognition_Meta	DECODE_Specific	+,NA		0.792356	0.792356	DECODE	DECODE	1.3322	5396.74	PGC3_SCZ	GABBR2	Transcriptome	Endothelial cells	coloc	Roche_AD, Roche_MS, Columbia_AD, Mathys_AD, Zhou_AD	COLOC_R				0.062144	35915177	10.1038/s41593-022-01128-z	Bryois J et al	Brain
GABBR2	O75899	4507	TRANS	Cognition_Meta	DECODE_Specific	+,NA		0.792356	0.792356	DECODE	DECODE	1.3322	5396.74	PGC3_SCZ	GABBR2	Transcriptome	OPCs / COPs	coloc	Roche_AD, Roche_MS, Columbia_AD, Mathys_AD, Zhou_AD	COLOC_R				0.0620604	35915177	10.1038/s41593-022-01128-z	Bryois J et al	Brain
GABBR2	O75899	4507	TRANS	Cognition_Meta	DECODE_Specific	+,NA		0.792356	0.792356	DECODE	DECODE	1.3322	5396.74	PGC3_SCZ	GABBR2	Transcriptome	Microglia	coloc	Roche_AD, Roche_MS, Columbia_AD, Mathys_AD, Zhou_AD	COLOC_R				0.0618274	35915177	10.1038/s41593-022-01128-z	Bryois J et al	Brain
GABBR2	O75899	4507	TRANS	Cognition_Meta	DECODE_Specific	+,NA		0.792356	0.792356	DECODE	DECODE	1.3322	5396.74	PGC3_SCZ	GABBR2	Transcriptome	Endothelial cells	coloc	Roche_AD, Roche_MS, Columbia_AD, Mathys_AD, Zhou_AD	COLOC_R				0.0612634	35915177	10.1038/s41593-022-01128-z	Bryois J et al	Brain
GABBR2	O75899	4507	TRANS	Cognition_Meta	DECODE_Specific	+,NA		0.792356	0.792356	DECODE	DECODE	1.3322	5396.74	PGC3_SCZ	GABBR2	Transcriptome	Inhibitory neurons	coloc	Roche_AD, Roche_MS, Columbia_AD, Mathys_AD, Zhou_AD	COLOC_R				0.0607831	35915177	10.1038/s41593-022-01128-z	Bryois J et al	Brain
GABBR2	O75899	4507	TRANS	Cognition_Meta	DECODE_Specific	+,NA		0.792356	0.792356	DECODE	DECODE	1.3322	5396.74	PGC3_SCZ	GABBR2	Transcriptome	Endothelial cells	coloc	Roche_AD, Roche_MS, Columbia_AD, Mathys_AD, Zhou_AD	COLOC_R				0.0607021	35915177	10.1038/s41593-022-01128-z	Bryois J et al	Brain
GABBR2	O75899	4507	TRANS	Cognition_Meta	DECODE_Specific	+,NA		0.792356	0.792356	DECODE	DECODE	1.3322	5396.74	PGC3_SCZ	GABBR2	Transcriptome	Pericytes	coloc	Roche_AD, Roche_MS, Columbia_AD, Mathys_AD, Zhou_AD	COLOC_R				0.060401	35915177	10.1038/s41593-022-01128-z	Bryois J et al	Brain
GABBR2	O75899	4507	TRANS	Cognition_Meta	DECODE_Specific	+,NA		0.792356	0.792356	DECODE	DECODE	1.3322	5396.74	PGC3_SCZ	GABBR2	Transcriptome	OPCs / COPs	coloc	Roche_AD, Roche_MS, Columbia_AD, Mathys_AD, Zhou_AD	COLOC_R				0.0599412	35915177	10.1038/s41593-022-01128-z	Bryois J et al	Brain
GABBR2	O75899	4507	TRANS	Cognition_Meta	DECODE_Specific	+,NA		0.792356	0.792356	DECODE	DECODE	1.3322	5396.74	PGC3_SCZ	GABBR2	Transcriptome	Pericytes	coloc	Roche_AD, Roche_MS, Columbia_AD, Mathys_AD, Zhou_AD	COLOC_R				0.0597237	35915177	10.1038/s41593-022-01128-z	Bryois J et al	Brain
GABBR2	O75899	4507	TRANS	Cognition_Meta	DECODE_Specific	+,NA		0.792356	0.792356	DECODE	DECODE	1.3322	5396.74	PGC3_SCZ	GABBR2	Transcriptome	OPCs / COPs	coloc	Roche_AD, Roche_MS, Columbia_AD, Mathys_AD, Zhou_AD	COLOC_R				0.0590459	35915177	10.1038/s41593-022-01128-z	Bryois J et al	Brain
GABBR2	O75899	4507	TRANS	Cognition_Meta	DECODE_Specific	+,NA		0.792356	0.792356	DECODE	DECODE	1.3322	5396.74	PGC3_SCZ	GABBR2	Transcriptome	Pericytes	coloc	Roche_AD, Roche_MS, Columbia_AD, Mathys_AD, Zhou_AD	COLOC_R				0.0589744	35915177	10.1038/s41593-022-01128-z	Bryois J et al	Brain
GABBR2	O75899	4507	TRANS	Cognition_Meta	DECODE_Specific	+,NA		0.792356	0.792356	DECODE	DECODE	1.3322	5396.74	PGC3_SCZ	GABBR2	Transcriptome	Oligodendrocytes	coloc	Roche_AD, Roche_MS, Columbia_AD, Mathys_AD, Zhou_AD	COLOC_R				0.0584686	35915177	10.1038/s41593-022-01128-z	Bryois J et al	Brain
GABBR2	O75899	4507	TRANS	Cognition_Meta	DECODE_Specific	+,NA		0.792356	0.792356	DECODE	DECODE	1.3322	5396.74	PGC3_SCZ	GABBR2	Transcriptome	Pericytes	coloc	Roche_AD, Roche_MS, Columbia_AD, Mathys_AD, Zhou_AD	COLOC_R				0.0581753	35915177	10.1038/s41593-022-01128-z	Bryois J et al	Brain
GABBR2	O75899	4507	TRANS	Cognition_Meta	DECODE_Specific	+,NA		0.792356	0.792356	DECODE	DECODE	1.3322	5396.74	PGC3_SCZ	GABBR2	Transcriptome	Oligodendrocytes	coloc	Roche_AD, Roche_MS, Columbia_AD, Mathys_AD, Zhou_AD	COLOC_R				0.0576969	35915177	10.1038/s41593-022-01128-z	Bryois J et al	Brain
GABBR2	O75899	4507	TRANS	Cognition_Meta	DECODE_Specific	+,NA		0.792356	0.792356	DECODE	DECODE	1.3322	5396.74	PGC3_SCZ	GABBR2	Transcriptome	Microglia	coloc	Roche_AD, Roche_MS, Columbia_AD, Mathys_AD, Zhou_AD	COLOC_R				0.0574477	35915177	10.1038/s41593-022-01128-z	Bryois J et al	Brain
GABBR2	O75899	4507	TRANS	Cognition_Meta	DECODE_Specific	+,NA		0.792356	0.792356	DECODE	DECODE	1.3322	5396.74	PGC3_SCZ	GABBR2	Transcriptome	Oligodendrocytes	coloc	Roche_AD, Roche_MS, Columbia_AD, Mathys_AD, Zhou_AD	COLOC_R				0.0559039	35915177	10.1038/s41593-022-01128-z	Bryois J et al	Brain
GABBR2	O75899	4507	TRANS	Cognition_Meta	DECODE_Specific	+,NA		0.792356	0.792356	DECODE	DECODE	1.3322	5396.74	PGC3_SCZ	GABBR2	Transcriptome	Inhibitory neurons	coloc	Roche_AD, Roche_MS, Columbia_AD, Mathys_AD, Zhou_AD	COLOC_R				0.055868	35915177	10.1038/s41593-022-01128-z	Bryois J et al	Brain
GABBR2	O75899	4507	TRANS	Cognition_Meta	DECODE_Specific	+,NA		0.792356	0.792356	DECODE	DECODE	1.3322	5396.74	PGC3_SCZ	GABBR2	Transcriptome	OPCs / COPs	coloc	Roche_AD, Roche_MS, Columbia_AD, Mathys_AD, Zhou_AD	COLOC_R				0.0558414	35915177	10.1038/s41593-022-01128-z	Bryois J et al	Brain
GABBR2	O75899	4507	TRANS	Cognition_Meta	DECODE_Specific	+,NA		0.792356	0.792356	DECODE	DECODE	1.3322	5396.74	PGC3_SCZ	GABBR2	Transcriptome	Pericytes	coloc	Roche_AD, Roche_MS, Columbia_AD, Mathys_AD, Zhou_AD	COLOC_R				0.0558253	35915177	10.1038/s41593-022-01128-z	Bryois J et al	Brain
GABBR2	O75899	4507	TRANS	Cognition_Meta	DECODE_Specific	+,NA		0.792356	0.792356	DECODE	DECODE	1.3322	5396.74	PGC3_SCZ	GABBR2	Transcriptome	Endothelial cells	coloc	Roche_AD, Roche_MS, Columbia_AD, Mathys_AD, Zhou_AD	COLOC_R				0.0554253	35915177	10.1038/s41593-022-01128-z	Bryois J et al	Brain
GABBR2	O75899	4507	TRANS	Cognition_Meta	DECODE_Specific	+,NA		0.792356	0.792356	DECODE	DECODE	1.3322	5396.74	PGC3_SCZ	GABBR2	Transcriptome	OPCs / COPs	coloc	Roche_AD, Roche_MS, Columbia_AD, Mathys_AD, Zhou_AD	COLOC_R				0.055349	35915177	10.1038/s41593-022-01128-z	Bryois J et al	Brain
GABBR2	O75899	4507	TRANS	Cognition_Meta	DECODE_Specific	+,NA		0.792356	0.792356	DECODE	DECODE	1.3322	5396.74	PGC3_SCZ	GABBR2	Transcriptome	Microglia	coloc	Roche_AD, Roche_MS, Columbia_AD, Mathys_AD, Zhou_AD	COLOC_R				0.0548909	35915177	10.1038/s41593-022-01128-z	Bryois J et al	Brain
GABBR2	O75899	4507	TRANS	Cognition_Meta	DECODE_Specific	+,NA		0.792356	0.792356	DECODE	DECODE	1.3322	5396.74	PGC3_SCZ	GABBR2	Transcriptome	OPCs / COPs	coloc	Roche_AD, Roche_MS, Columbia_AD, Mathys_AD, Zhou_AD	COLOC_R				0.0546463	35915177	10.1038/s41593-022-01128-z	Bryois J et al	Brain
GABBR2	O75899	4507	TRANS	Cognition_Meta	DECODE_Specific	+,NA		0.792356	0.792356	DECODE	DECODE	1.3322	5396.74	PGC3_SCZ	GABBR2	Transcriptome	Endothelial cells	coloc	Roche_AD, Roche_MS, Columbia_AD, Mathys_AD, Zhou_AD	COLOC_R				0.054166	35915177	10.1038/s41593-022-01128-z	Bryois J et al	Brain
GABBR2	O75899	4507	TRANS	Cognition_Meta	DECODE_Specific	+,NA		0.792356	0.792356	DECODE	DECODE	1.3322	5396.74	PGC3_SCZ	GABBR2	Transcriptome	Inhibitory neurons	coloc	Roche_AD, Roche_MS, Columbia_AD, Mathys_AD, Zhou_AD	COLOC_R				0.0541404	35915177	10.1038/s41593-022-01128-z	Bryois J et al	Brain
GABBR2	O75899	4507	TRANS	Cognition_Meta	DECODE_Specific	+,NA		0.792356	0.792356	DECODE	DECODE	1.3322	5396.74	PGC3_SCZ	GABBR2	Transcriptome	Endothelial cells	coloc	Roche_AD, Roche_MS, Columbia_AD, Mathys_AD, Zhou_AD	COLOC_R				0.0539713	35915177	10.1038/s41593-022-01128-z	Bryois J et al	Brain
GABBR2	O75899	4507	TRANS	Cognition_Meta	DECODE_Specific	+,NA		0.792356	0.792356	DECODE	DECODE	1.3322	5396.74	PGC3_SCZ	GABBR2	Transcriptome	Oligodendrocytes	coloc	Roche_AD, Roche_MS, Columbia_AD, Mathys_AD, Zhou_AD	COLOC_R				0.0536513	35915177	10.1038/s41593-022-01128-z	Bryois J et al	Brain
GABBR2	O75899	4507	TRANS	Cognition_Meta	DECODE_Specific	+,NA		0.792356	0.792356	DECODE	DECODE	1.3322	5396.74	PGC3_SCZ	GABBR2	Transcriptome	Excitatory neurons	coloc	Roche_AD, Roche_MS, Columbia_AD, Mathys_AD, Zhou_AD	COLOC_R				0.0534888	35915177	10.1038/s41593-022-01128-z	Bryois J et al	Brain
GABBR2	O75899	4507	TRANS	Cognition_Meta	DECODE_Specific	+,NA		0.792356	0.792356	DECODE	DECODE	1.3322	5396.74	PGC3_SCZ	GABBR2	Transcriptome	Microglia	coloc	Roche_AD, Roche_MS, Columbia_AD, Mathys_AD, Zhou_AD	COLOC_R				0.0534575	35915177	10.1038/s41593-022-01128-z	Bryois J et al	Brain
GABBR2	O75899	4507	TRANS	Cognition_Meta	DECODE_Specific	+,NA		0.792356	0.792356	DECODE	DECODE	1.3322	5396.74	PGC3_SCZ	GABBR2	Transcriptome	Excitatory neurons	coloc	Roche_AD, Roche_MS, Columbia_AD, Mathys_AD, Zhou_AD	COLOC_R				0.0530299	35915177	10.1038/s41593-022-01128-z	Bryois J et al	Brain
GABBR2	O75899	4507	TRANS	Cognition_Meta	DECODE_Specific	+,NA		0.792356	0.792356	DECODE	DECODE	1.3322	5396.74	PGC3_SCZ	GABBR2	Transcriptome	Microglia	coloc	Roche_AD, Roche_MS, Columbia_AD, Mathys_AD, Zhou_AD	COLOC_R				0.0524516	35915177	10.1038/s41593-022-01128-z	Bryois J et al	Brain
GABBR2	O75899	4507	TRANS	Cognition_Meta	DECODE_Specific	+,NA		0.792356	0.792356	DECODE	DECODE	1.3322	5396.74	PGC3_SCZ	GABBR2	Transcriptome	OPCs / COPs	coloc	Roche_AD, Roche_MS, Columbia_AD, Mathys_AD, Zhou_AD	COLOC_R				0.0522284	35915177	10.1038/s41593-022-01128-z	Bryois J et al	Brain
GABBR2	O75899	4507	TRANS	Cognition_Meta	DECODE_Specific	+,NA		0.792356	0.792356	DECODE	DECODE	1.3322	5396.74	PGC3_SCZ	GABBR2	Transcriptome	Endothelial cells	coloc	Roche_AD, Roche_MS, Columbia_AD, Mathys_AD, Zhou_AD	COLOC_R				0.0522137	35915177	10.1038/s41593-022-01128-z	Bryois J et al	Brain
GABBR2	O75899	4507	TRANS	Cognition_Meta	DECODE_Specific	+,NA		0.792356	0.792356	DECODE	DECODE	1.3322	5396.74	PGC3_SCZ	GABBR2	Transcriptome	Oligodendrocytes	coloc	Roche_AD, Roche_MS, Columbia_AD, Mathys_AD, Zhou_AD	COLOC_R				0.0517843	35915177	10.1038/s41593-022-01128-z	Bryois J et al	Brain
GABBR2	O75899	4507	TRANS	Cognition_Meta	DECODE_Specific	+,NA		0.792356	0.792356	DECODE	DECODE	1.3322	5396.74	PGC3_SCZ	GABBR2	Transcriptome	Microglia	coloc	Roche_AD, Roche_MS, Columbia_AD, Mathys_AD, Zhou_AD	COLOC_R				0.0514482	35915177	10.1038/s41593-022-01128-z	Bryois J et al	Brain
GABBR2	O75899	4507	TRANS	Cognition_Meta	DECODE_Specific	+,NA		0.792356	0.792356	DECODE	DECODE	1.3322	5396.74	PGC3_SCZ	GABBR2	Transcriptome	Astrocytes	coloc	Roche_AD, Roche_MS, Columbia_AD, Mathys_AD, Zhou_AD	COLOC_R				0.0507689	35915177	10.1038/s41593-022-01128-z	Bryois J et al	Brain
GABBR2	O75899	4507	TRANS	Cognition_Meta	DECODE_Specific	+,NA		0.792356	0.792356	DECODE	DECODE	1.3322	5396.74	PGC3_SCZ	GABBR2	Transcriptome	Inhibitory neurons	coloc	Roche_AD, Roche_MS, Columbia_AD, Mathys_AD, Zhou_AD	COLOC_R				0.050572	35915177	10.1038/s41593-022-01128-z	Bryois J et al	Brain
GABBR2	O75899	4507	TRANS	Cognition_Meta	DECODE_Specific	+,NA		0.792356	0.792356	DECODE	DECODE	1.3322	5396.74	PGC3_SCZ	GABBR2	Transcriptome	Inhibitory neurons	coloc	Roche_AD, Roche_MS, Columbia_AD, Mathys_AD, Zhou_AD	COLOC_R				0.0495516	35915177	10.1038/s41593-022-01128-z	Bryois J et al	Brain
GABBR2	O75899	4507	TRANS	Cognition_Meta	DECODE_Specific	+,NA		0.792356	0.792356	DECODE	DECODE	1.3322	5396.74	PGC3_SCZ	GABBR2	Transcriptome	Microglia	coloc	Roche_AD, Roche_MS, Columbia_AD, Mathys_AD, Zhou_AD	COLOC_R				0.049378	35915177	10.1038/s41593-022-01128-z	Bryois J et al	Brain
GABBR2	O75899	4507	TRANS	Cognition_Meta	DECODE_Specific	+,NA		0.792356	0.792356	DECODE	DECODE	1.3322	5396.74	PGC3_SCZ	GABBR2	Transcriptome	Excitatory neurons	coloc	Roche_AD, Roche_MS, Columbia_AD, Mathys_AD, Zhou_AD	COLOC_R				0.0492376	35915177	10.1038/s41593-022-01128-z	Bryois J et al	Brain
GABBR2	O75899	4507	TRANS	Cognition_Meta	DECODE_Specific	+,NA		0.792356	0.792356	DECODE	DECODE	1.3322	5396.74	PGC3_SCZ	GABBR2	Transcriptome	Microglia	coloc	Roche_AD, Roche_MS, Columbia_AD, Mathys_AD, Zhou_AD	COLOC_R				0.0480711	35915177	10.1038/s41593-022-01128-z	Bryois J et al	Brain
GABBR2	O75899	4507	TRANS	Cognition_Meta	DECODE_Specific	+,NA		0.792356	0.792356	DECODE	DECODE	1.3322	5396.74	PGC3_SCZ	GABBR2	Transcriptome	Oligodendrocytes	coloc	Roche_AD, Roche_MS, Columbia_AD, Mathys_AD, Zhou_AD	COLOC_R				0.0477614	35915177	10.1038/s41593-022-01128-z	Bryois J et al	Brain
GABBR2	O75899	4507	TRANS	Cognition_Meta	DECODE_Specific	+,NA		0.792356	0.792356	DECODE	DECODE	1.3322	5396.74	PGC3_SCZ	GABBR2	Transcriptome	Excitatory neurons	coloc	Roche_AD, Roche_MS, Columbia_AD, Mathys_AD, Zhou_AD	COLOC_R				0.0466854	35915177	10.1038/s41593-022-01128-z	Bryois J et al	Brain
GABBR2	O75899	4507	TRANS	Cognition_Meta	DECODE_Specific	+,NA		0.792356	0.792356	DECODE	DECODE	1.3322	5396.74	PGC3_SCZ	GABBR2	Transcriptome	Excitatory neurons	coloc	Roche_AD, Roche_MS, Columbia_AD, Mathys_AD, Zhou_AD	COLOC_R				0.0461624	35915177	10.1038/s41593-022-01128-z	Bryois J et al	Brain
GABBR2	O75899	4507	TRANS	Cognition_Meta	DECODE_Specific	+,NA		0.792356	0.792356	DECODE	DECODE	1.3322	5396.74	PGC3_SCZ	GABBR2	Transcriptome	Inhibitory neurons	coloc	Roche_AD, Roche_MS, Columbia_AD, Mathys_AD, Zhou_AD	COLOC_R				0.0461251	35915177	10.1038/s41593-022-01128-z	Bryois J et al	Brain
GABBR2	O75899	4507	TRANS	Cognition_Meta	DECODE_Specific	+,NA		0.792356	0.792356	DECODE	DECODE	1.3322	5396.74	PGC3_SCZ	GABBR2	Transcriptome	Inhibitory neurons	coloc	Roche_AD, Roche_MS, Columbia_AD, Mathys_AD, Zhou_AD	COLOC_R				0.0445964	35915177	10.1038/s41593-022-01128-z	Bryois J et al	Brain
GABBR2	O75899	4507	TRANS	Cognition_Meta	DECODE_Specific	+,NA		0.792356	0.792356	DECODE	DECODE	1.3322	5396.74	PGC3_SCZ	GABBR2	Transcriptome	Excitatory neurons	coloc	Roche_AD, Roche_MS, Columbia_AD, Mathys_AD, Zhou_AD	COLOC_R				0.0438018	35915177	10.1038/s41593-022-01128-z	Bryois J et al	Brain
GABBR2	O75899	4507	TRANS	Cognition_Meta	DECODE_Specific	+,NA		0.792356	0.792356	DECODE	DECODE	1.3322	5396.74	PGC3_SCZ	GABBR2	Transcriptome	Oligodendrocytes	coloc	Roche_AD, Roche_MS, Columbia_AD, Mathys_AD, Zhou_AD	COLOC_R				0.0426757	35915177	10.1038/s41593-022-01128-z	Bryois J et al	Brain
GABBR2	O75899	4507	TRANS	Cognition_Meta	DECODE_Specific	+,NA		0.792356	0.792356	DECODE	DECODE	1.3322	5396.74	PGC3_SCZ	GABBR2	Transcriptome	Excitatory neurons	coloc	Roche_AD, Roche_MS, Columbia_AD, Mathys_AD, Zhou_AD	COLOC_R				0.0418833	35915177	10.1038/s41593-022-01128-z	Bryois J et al	Brain
GABBR2	O75899	4507	TRANS	Cognition_Meta	DECODE_Specific	+,NA		0.792356	0.792356	DECODE	DECODE	1.3322	5396.74	PGC3_SCZ	GABBR2	Transcriptome	Astrocytes	coloc	Roche_AD, Roche_MS, Columbia_AD, Mathys_AD, Zhou_AD	COLOC_R				0.0400823	35915177	10.1038/s41593-022-01128-z	Bryois J et al	Brain
GABBR2	O75899	4507	TRANS	Cognition_Meta	DECODE_Specific	+,NA		0.792356	0.792356	DECODE	DECODE	1.3322	5396.74	PGC3_SCZ	GABBR2	Transcriptome	Excitatory neurons	coloc	Roche_AD, Roche_MS, Columbia_AD, Mathys_AD, Zhou_AD	COLOC_R				0.0396592	35915177	10.1038/s41593-022-01128-z	Bryois J et al	Brain
GABBR2	O75899	4507	TRANS	Cognition_Meta	DECODE_Specific	+,NA		0.792356	0.792356	DECODE	DECODE	1.3322	5396.74	PGC3_SCZ	GABBR2	Transcriptome	Astrocytes	coloc	Roche_AD, Roche_MS, Columbia_AD, Mathys_AD, Zhou_AD	COLOC_R				0.0382408	35915177	10.1038/s41593-022-01128-z	Bryois J et al	Brain
GABBR2	O75899	4507	TRANS	Cognition_Meta	DECODE_Specific	+,NA		0.792356	0.792356	DECODE	DECODE	1.3322	5396.74	PGC3_SCZ	GABBR2	Transcriptome	Oligodendrocytes	coloc	Roche_AD, Roche_MS, Columbia_AD, Mathys_AD, Zhou_AD	COLOC_R				0.038071	35915177	10.1038/s41593-022-01128-z	Bryois J et al	Brain
GABBR2	O75899	4507	TRANS	Cognition_Meta	DECODE_Specific	+,NA		0.792356	0.792356	DECODE	DECODE	1.3322	5396.74	PGC3_SCZ	GABBR2	Transcriptome	Excitatory neurons	coloc	Roche_AD, Roche_MS, Columbia_AD, Mathys_AD, Zhou_AD	COLOC_R				0.0377136	35915177	10.1038/s41593-022-01128-z	Bryois J et al	Brain
GABBR2	O75899	4507	TRANS	Cognition_Meta	DECODE_Specific	+,NA		0.792356	0.792356	DECODE	DECODE	1.3322	5396.74	PGC3_SCZ	GABBR2	Transcriptome	Astrocytes	coloc	Roche_AD, Roche_MS, Columbia_AD, Mathys_AD, Zhou_AD	COLOC_R				0.0373874	35915177	10.1038/s41593-022-01128-z	Bryois J et al	Brain
GABBR2	O75899	4507	TRANS	Cognition_Meta	DECODE_Specific	+,NA		0.792356	0.792356	DECODE	DECODE	1.3322	5396.74	PGC3_SCZ	GABBR2	Transcriptome	Inhibitory neurons	coloc	Roche_AD, Roche_MS, Columbia_AD, Mathys_AD, Zhou_AD	COLOC_R				0.0370782	35915177	10.1038/s41593-022-01128-z	Bryois J et al	Brain
GABBR2	O75899	4507	TRANS	Cognition_Meta	DECODE_Specific	+,NA		0.792356	0.792356	DECODE	DECODE	1.3322	5396.74	PGC3_SCZ	GABBR2	Transcriptome	Excitatory neurons	coloc	Roche_AD, Roche_MS, Columbia_AD, Mathys_AD, Zhou_AD	COLOC_R				0.0370009	35915177	10.1038/s41593-022-01128-z	Bryois J et al	Brain
GABBR2	O75899	4507	TRANS	Cognition_Meta	DECODE_Specific	+,NA		0.792356	0.792356	DECODE	DECODE	1.3322	5396.74	PGC3_SCZ	GABBR2	Transcriptome	Excitatory neurons	coloc	Roche_AD, Roche_MS, Columbia_AD, Mathys_AD, Zhou_AD	COLOC_R				0.03555	35915177	10.1038/s41593-022-01128-z	Bryois J et al	Brain
GABBR2	O75899	4507	TRANS	Cognition_Meta	DECODE_Specific	+,NA		0.792356	0.792356	DECODE	DECODE	1.3322	5396.74	PGC3_SCZ	GABBR2	Transcriptome	Inhibitory neurons	coloc	Roche_AD, Roche_MS, Columbia_AD, Mathys_AD, Zhou_AD	COLOC_R				0.0353908	35915177	10.1038/s41593-022-01128-z	Bryois J et al	Brain
GABBR2	O75899	4507	TRANS	Cognition_Meta	DECODE_Specific	+,NA		0.792356	0.792356	DECODE	DECODE	1.3322	5396.74	PGC3_SCZ	GABBR2	Transcriptome	Excitatory neurons	coloc	Roche_AD, Roche_MS, Columbia_AD, Mathys_AD, Zhou_AD	COLOC_R				0.0332611	35915177	10.1038/s41593-022-01128-z	Bryois J et al	Brain
GABBR2	O75899	4507	TRANS	Cognition_Meta	DECODE_Specific	+,NA		0.792356	0.792356	DECODE	DECODE	1.3322	5396.74	PGC3_SCZ	GABBR2	Transcriptome	Excitatory neurons	coloc	Roche_AD, Roche_MS, Columbia_AD, Mathys_AD, Zhou_AD	COLOC_R				0.0317854	35915177	10.1038/s41593-022-01128-z	Bryois J et al	Brain
GABBR2	O75899	4507	TRANS	Cognition_Meta	DECODE_Specific	+,NA		0.792356	0.792356	DECODE	DECODE	1.3322	5396.74	PGC3_SCZ	GABBR2	Transcriptome	Oligodendrocytes	coloc	Roche_AD, Roche_MS, Columbia_AD, Mathys_AD, Zhou_AD	COLOC_R				0.0315924	35915177	10.1038/s41593-022-01128-z	Bryois J et al	Brain
GABBR2	O75899	4507	TRANS	Cognition_Meta	DECODE_Specific	+,NA		0.792356	0.792356	DECODE	DECODE	1.3322	5396.74	PGC3_SCZ	GABBR2	Transcriptome	Excitatory neurons	coloc	Roche_AD, Roche_MS, Columbia_AD, Mathys_AD, Zhou_AD	COLOC_R				0.0307524	35915177	10.1038/s41593-022-01128-z	Bryois J et al	Brain
GABBR2	O75899	4507	TRANS	Cognition_Meta	DECODE_Specific	+,NA		0.792356	0.792356	DECODE	DECODE	1.3322	5396.74	PGC3_SCZ	GABBR2	Transcriptome	Excitatory neurons	coloc	Roche_AD, Roche_MS, Columbia_AD, Mathys_AD, Zhou_AD	COLOC_R				0.0304606	35915177	10.1038/s41593-022-01128-z	Bryois J et al	Brain
GABBR2	O75899	4507	TRANS	Cognition_Meta	DECODE_Specific	+,NA		0.792356	0.792356	DECODE	DECODE	1.3322	5396.74	PGC3_SCZ	GABBR2	Transcriptome	Inhibitory neurons	coloc	Roche_AD, Roche_MS, Columbia_AD, Mathys_AD, Zhou_AD	COLOC_R				0.029836	35915177	10.1038/s41593-022-01128-z	Bryois J et al	Brain
GABBR2	O75899	4507	TRANS	Cognition_Meta	DECODE_Specific	+,NA		0.792356	0.792356	DECODE	DECODE	1.3322	5396.74	PGC3_SCZ	GABBR2	Transcriptome	Excitatory neurons	coloc	Roche_AD, Roche_MS, Columbia_AD, Mathys_AD, Zhou_AD	COLOC_R				0.0295597	35915177	10.1038/s41593-022-01128-z	Bryois J et al	Brain
GABBR2	O75899	4507	TRANS	Cognition_Meta	DECODE_Specific	+,NA		0.792356	0.792356	DECODE	DECODE	1.3322	5396.74	PGC3_SCZ	GABBR2	Transcriptome	Excitatory neurons	coloc	Roche_AD, Roche_MS, Columbia_AD, Mathys_AD, Zhou_AD	COLOC_R				0.0125295	35915177	10.1038/s41593-022-01128-z	Bryois J et al	Brain
GABBR2	O75899	4507	TRANS	Cognition_Meta	DECODE_Specific	+,NA		0.792356	0.792356	DECODE	DECODE	1.3322	5396.74	PGC3_SCZ	GABBR2	Transcriptome	OPCs / COPs	coloc	Roche_AD, Roche_MS, Columbia_AD, Mathys_AD, Zhou_AD	COLOC_R				0.0107398	35915177	10.1038/s41593-022-01128-z	Bryois J et al	Brain
GABBR2	O75899	4507	TRANS	Cognition_Meta	DECODE_Specific	+,NA		0.792356	0.792356	DECODE	DECODE	1.3322	5396.74	PGC3_SCZ	GABBR2	Transcriptome	OPCs / COPs	coloc	Roche_AD, Roche_MS, Columbia_AD, Mathys_AD, Zhou_AD	COLOC_R				0.00558449	35915177	10.1038/s41593-022-01128-z	Bryois J et al	Brain
GABBR2	O75899	4507	TRANS	Cognition_Meta	DECODE_Specific	+,NA		0.792356	0.792356	DECODE	DECODE	1.3322	5396.74	PGC3_SCZ	GABBR2	Transcriptome	Excitatory neurons	coloc	Roche_AD, Roche_MS, Columbia_AD, Mathys_AD, Zhou_AD	COLOC_R				0.00541002	35915177	10.1038/s41593-022-01128-z	Bryois J et al	Brain
GABBR2	O75899	4507	TRANS	Cognition_Meta	DECODE_Specific	+,NA		0.792356	0.792356	DECODE	DECODE	1.3322	5396.74	PGC3_SCZ	GABBR2	Transcriptome	Inhibitory neurons	coloc	Roche_AD, Roche_MS, Columbia_AD, Mathys_AD, Zhou_AD	COLOC_R				0.0032686	35915177	10.1038/s41593-022-01128-z	Bryois J et al	Brain
GABBR2	O75899	4507	TRANS	Cognition_Meta	DECODE_Specific	+,NA		0.792356	0.792356	DECODE	DECODE	1.3322	5396.74	PGC3_SCZ	GABBR2	Transcriptome	Oligodendrocytes	coloc	Roche_AD, Roche_MS, Columbia_AD, Mathys_AD, Zhou_AD	COLOC_R				0.000434185	35915177	10.1038/s41593-022-01128-z	Bryois J et al	Brain
GABBR2	O75899	4507	TRANS	Depression_iPSYCH_2023	DECODE_Specific	-,NA		0.64179	0.64179	DECODE	DECODE	1.40419	4371.23	SCZ.Clozuk.2018	GABBR2	Transcriptome	BRAIN	TWAS	PsychENCODE	FUSION	3.70552		0.000211		30545856	10.1126/science.aat8127	Gandal et all science	BRAIN
GABBR2	O75899	4507	TRANS	Depression_iPSYCH_2023	DECODE_Specific	-,NA		0.64179	0.64179	DECODE	DECODE	1.40419	4371.23	BD.PGC.ruderferCell2018	GABBR2	Transcriptome	BRAIN	TWAS	PsychENCODE	FUSION	0.34478		0.730261		30545856	10.1126/science.aat8127	Gandal et all science	BRAIN
GABBR2	O75899	4507	TRANS	Depression_iPSYCH_2023	DECODE_Specific	-,NA		0.64179	0.64179	DECODE	DECODE	1.40419	4371.23	SCZ_PGC2+CLOZUK	GABBR2	Transcriptome	DLPFC	TWAS	Collado-Torres	FUSION	5.77827		7.55e-09		31174959	10.1016/j.neuron.2019.05.013	ColladoTorres_neuron_twas etal. Neuron	BRAIN
GABBR2	O75899	4507	TRANS	Depression_iPSYCH_2023	DECODE_Specific	-,NA		0.64179	0.64179	DECODE	DECODE	1.40419	4371.23	SCZ_PGC2	GABBR2	Transcriptome	DLPFC	TWAS	Collado-Torres	FUSION	3.7281		0.000193		31174959	10.1016/j.neuron.2019.05.013	ColladoTorres_neuron_twas etal. Neuron	BRAIN
GABBR2	O75899	4507	TRANS	Depression_iPSYCH_2023	DECODE_Specific	-,NA		0.64179	0.64179	DECODE	DECODE	1.40419	4371.23	CLOZUK+PGC SCZ	GABBR2	Transcriptome	BRAIN CORTEX	TWAS	CMC	FUSION	-6.2053		5.46e-10		31626773	0.1016/j.cell.2019.09.021	Walker et all Cell	BRAIN
GABBR2	O75899	4507	TRANS	Depression_iPSYCH_2023	DECODE_Specific	-,NA		0.64179	0.64179	DECODE	DECODE	1.40419	4371.23	CLOZUK+PGC SCZ	GABBR2	Transcriptome	BRAIN CORTEX	COLOC	CMC	COLOC				0.993	31626773	0.1016/j.cell.2019.09.021	Walker et all Cell	BRAIN
GABBR2	O75899	4507	TRANS	Depression_iPSYCH_2023	DECODE_Specific	-,NA		0.64179	0.64179	DECODE	DECODE	1.40419	4371.23	PGC3_SCZ	GABBR2	Transcriptome	OPCs / COPs	coloc	Roche_AD, Roche_MS, Columbia_AD, Mathys_AD, Zhou_AD	COLOC_R				0.349384	35915177	10.1038/s41593-022-01128-z	Bryois J et al	Brain
GABBR2	O75899	4507	TRANS	Depression_iPSYCH_2023	DECODE_Specific	-,NA		0.64179	0.64179	DECODE	DECODE	1.40419	4371.23	PGC3_SCZ	GABBR2	Transcriptome	Astrocytes	coloc	Roche_AD, Roche_MS, Columbia_AD, Mathys_AD, Zhou_AD	COLOC_R				0.316062	35915177	10.1038/s41593-022-01128-z	Bryois J et al	Brain
GABBR2	O75899	4507	TRANS	Depression_iPSYCH_2023	DECODE_Specific	-,NA		0.64179	0.64179	DECODE	DECODE	1.40419	4371.23	PGC3_SCZ	GABBR2	Transcriptome	Excitatory neurons	coloc	Roche_AD, Roche_MS, Columbia_AD, Mathys_AD, Zhou_AD	COLOC_R				0.253403	35915177	10.1038/s41593-022-01128-z	Bryois J et al	Brain
GABBR2	O75899	4507	TRANS	Depression_iPSYCH_2023	DECODE_Specific	-,NA		0.64179	0.64179	DECODE	DECODE	1.40419	4371.23	PGC3_SCZ	GABBR2	Transcriptome	Inhibitory neurons	coloc	Roche_AD, Roche_MS, Columbia_AD, Mathys_AD, Zhou_AD	COLOC_R				0.219796	35915177	10.1038/s41593-022-01128-z	Bryois J et al	Brain
GABBR2	O75899	4507	TRANS	Depression_iPSYCH_2023	DECODE_Specific	-,NA		0.64179	0.64179	DECODE	DECODE	1.40419	4371.23	PGC3_SCZ	GABBR2	Transcriptome	Endothelial cells	coloc	Roche_AD, Roche_MS, Columbia_AD, Mathys_AD, Zhou_AD	COLOC_R				0.188577	35915177	10.1038/s41593-022-01128-z	Bryois J et al	Brain
GABBR2	O75899	4507	TRANS	Depression_iPSYCH_2023	DECODE_Specific	-,NA		0.64179	0.64179	DECODE	DECODE	1.40419	4371.23	PGC3_SCZ	GABBR2	Transcriptome	Microglia	coloc	Roche_AD, Roche_MS, Columbia_AD, Mathys_AD, Zhou_AD	COLOC_R				0.174369	35915177	10.1038/s41593-022-01128-z	Bryois J et al	Brain
GABBR2	O75899	4507	TRANS	Depression_iPSYCH_2023	DECODE_Specific	-,NA		0.64179	0.64179	DECODE	DECODE	1.40419	4371.23	PGC3_SCZ	GABBR2	Transcriptome	Inhibitory neurons	coloc	Roche_AD, Roche_MS, Columbia_AD, Mathys_AD, Zhou_AD	COLOC_R				0.144821	35915177	10.1038/s41593-022-01128-z	Bryois J et al	Brain
GABBR2	O75899	4507	TRANS	Depression_iPSYCH_2023	DECODE_Specific	-,NA		0.64179	0.64179	DECODE	DECODE	1.40419	4371.23	PGC3_SCZ	GABBR2	Transcriptome	Inhibitory neurons	coloc	Roche_AD, Roche_MS, Columbia_AD, Mathys_AD, Zhou_AD	COLOC_R				0.136017	35915177	10.1038/s41593-022-01128-z	Bryois J et al	Brain
GABBR2	O75899	4507	TRANS	Depression_iPSYCH_2023	DECODE_Specific	-,NA		0.64179	0.64179	DECODE	DECODE	1.40419	4371.23	PGC3_SCZ	GABBR2	Transcriptome	Astrocytes	coloc	Roche_AD, Roche_MS, Columbia_AD, Mathys_AD, Zhou_AD	COLOC_R				0.13452	35915177	10.1038/s41593-022-01128-z	Bryois J et al	Brain
GABBR2	O75899	4507	TRANS	Depression_iPSYCH_2023	DECODE_Specific	-,NA		0.64179	0.64179	DECODE	DECODE	1.40419	4371.23	PGC3_SCZ	GABBR2	Transcriptome	Inhibitory neurons	coloc	Roche_AD, Roche_MS, Columbia_AD, Mathys_AD, Zhou_AD	COLOC_R				0.130785	35915177	10.1038/s41593-022-01128-z	Bryois J et al	Brain
GABBR2	O75899	4507	TRANS	Depression_iPSYCH_2023	DECODE_Specific	-,NA		0.64179	0.64179	DECODE	DECODE	1.40419	4371.23	PGC3_SCZ	GABBR2	Transcriptome	Astrocytes	coloc	Roche_AD, Roche_MS, Columbia_AD, Mathys_AD, Zhou_AD	COLOC_R				0.125953	35915177	10.1038/s41593-022-01128-z	Bryois J et al	Brain
GABBR2	O75899	4507	TRANS	Depression_iPSYCH_2023	DECODE_Specific	-,NA		0.64179	0.64179	DECODE	DECODE	1.40419	4371.23	PGC3_SCZ	GABBR2	Transcriptome	Endothelial cells	coloc	Roche_AD, Roche_MS, Columbia_AD, Mathys_AD, Zhou_AD	COLOC_R				0.125947	35915177	10.1038/s41593-022-01128-z	Bryois J et al	Brain
GABBR2	O75899	4507	TRANS	Depression_iPSYCH_2023	DECODE_Specific	-,NA		0.64179	0.64179	DECODE	DECODE	1.40419	4371.23	PGC3_SCZ	GABBR2	Transcriptome	Oligodendrocytes	coloc	Roche_AD, Roche_MS, Columbia_AD, Mathys_AD, Zhou_AD	COLOC_R				0.123205	35915177	10.1038/s41593-022-01128-z	Bryois J et al	Brain
GABBR2	O75899	4507	TRANS	Depression_iPSYCH_2023	DECODE_Specific	-,NA		0.64179	0.64179	DECODE	DECODE	1.40419	4371.23	PGC3_SCZ	GABBR2	Transcriptome	Microglia	coloc	Roche_AD, Roche_MS, Columbia_AD, Mathys_AD, Zhou_AD	COLOC_R				0.106355	35915177	10.1038/s41593-022-01128-z	Bryois J et al	Brain
GABBR2	O75899	4507	TRANS	Depression_iPSYCH_2023	DECODE_Specific	-,NA		0.64179	0.64179	DECODE	DECODE	1.40419	4371.23	PGC3_SCZ	GABBR2	Transcriptome	Inhibitory neurons	coloc	Roche_AD, Roche_MS, Columbia_AD, Mathys_AD, Zhou_AD	COLOC_R				0.0963129	35915177	10.1038/s41593-022-01128-z	Bryois J et al	Brain
GABBR2	O75899	4507	TRANS	Depression_iPSYCH_2023	DECODE_Specific	-,NA		0.64179	0.64179	DECODE	DECODE	1.40419	4371.23	PGC3_SCZ	GABBR2	Transcriptome	Microglia	coloc	Roche_AD, Roche_MS, Columbia_AD, Mathys_AD, Zhou_AD	COLOC_R				0.0959124	35915177	10.1038/s41593-022-01128-z	Bryois J et al	Brain
GABBR2	O75899	4507	TRANS	Depression_iPSYCH_2023	DECODE_Specific	-,NA		0.64179	0.64179	DECODE	DECODE	1.40419	4371.23	PGC3_SCZ	GABBR2	Transcriptome	Endothelial cells	coloc	Roche_AD, Roche_MS, Columbia_AD, Mathys_AD, Zhou_AD	COLOC_R				0.0936374	35915177	10.1038/s41593-022-01128-z	Bryois J et al	Brain
GABBR2	O75899	4507	TRANS	Depression_iPSYCH_2023	DECODE_Specific	-,NA		0.64179	0.64179	DECODE	DECODE	1.40419	4371.23	PGC3_SCZ	GABBR2	Transcriptome	Astrocytes	coloc	Roche_AD, Roche_MS, Columbia_AD, Mathys_AD, Zhou_AD	COLOC_R				0.0919444	35915177	10.1038/s41593-022-01128-z	Bryois J et al	Brain
GABBR2	O75899	4507	TRANS	Depression_iPSYCH_2023	DECODE_Specific	-,NA		0.64179	0.64179	DECODE	DECODE	1.40419	4371.23	PGC3_SCZ	GABBR2	Transcriptome	Endothelial cells	coloc	Roche_AD, Roche_MS, Columbia_AD, Mathys_AD, Zhou_AD	COLOC_R				0.08952	35915177	10.1038/s41593-022-01128-z	Bryois J et al	Brain
GABBR2	O75899	4507	TRANS	Depression_iPSYCH_2023	DECODE_Specific	-,NA		0.64179	0.64179	DECODE	DECODE	1.40419	4371.23	PGC3_SCZ	GABBR2	Transcriptome	OPCs / COPs	coloc	Roche_AD, Roche_MS, Columbia_AD, Mathys_AD, Zhou_AD	COLOC_R				0.0865109	35915177	10.1038/s41593-022-01128-z	Bryois J et al	Brain
GABBR2	O75899	4507	TRANS	Depression_iPSYCH_2023	DECODE_Specific	-,NA		0.64179	0.64179	DECODE	DECODE	1.40419	4371.23	PGC3_SCZ	GABBR2	Transcriptome	Microglia	coloc	Roche_AD, Roche_MS, Columbia_AD, Mathys_AD, Zhou_AD	COLOC_R				0.0855959	35915177	10.1038/s41593-022-01128-z	Bryois J et al	Brain
GABBR2	O75899	4507	TRANS	Depression_iPSYCH_2023	DECODE_Specific	-,NA		0.64179	0.64179	DECODE	DECODE	1.40419	4371.23	PGC3_SCZ	GABBR2	Transcriptome	OPCs / COPs	coloc	Roche_AD, Roche_MS, Columbia_AD, Mathys_AD, Zhou_AD	COLOC_R				0.082517	35915177	10.1038/s41593-022-01128-z	Bryois J et al	Brain
GABBR2	O75899	4507	TRANS	Depression_iPSYCH_2023	DECODE_Specific	-,NA		0.64179	0.64179	DECODE	DECODE	1.40419	4371.23	PGC3_SCZ	GABBR2	Transcriptome	Pericytes	coloc	Roche_AD, Roche_MS, Columbia_AD, Mathys_AD, Zhou_AD	COLOC_R				0.0816247	35915177	10.1038/s41593-022-01128-z	Bryois J et al	Brain
GABBR2	O75899	4507	TRANS	Depression_iPSYCH_2023	DECODE_Specific	-,NA		0.64179	0.64179	DECODE	DECODE	1.40419	4371.23	PGC3_SCZ	GABBR2	Transcriptome	Astrocytes	coloc	Roche_AD, Roche_MS, Columbia_AD, Mathys_AD, Zhou_AD	COLOC_R				0.0798554	35915177	10.1038/s41593-022-01128-z	Bryois J et al	Brain
GABBR2	O75899	4507	TRANS	Depression_iPSYCH_2023	DECODE_Specific	-,NA		0.64179	0.64179	DECODE	DECODE	1.40419	4371.23	PGC3_SCZ	GABBR2	Transcriptome	OPCs / COPs	coloc	Roche_AD, Roche_MS, Columbia_AD, Mathys_AD, Zhou_AD	COLOC_R				0.0759461	35915177	10.1038/s41593-022-01128-z	Bryois J et al	Brain
GABBR2	O75899	4507	TRANS	Depression_iPSYCH_2023	DECODE_Specific	-,NA		0.64179	0.64179	DECODE	DECODE	1.40419	4371.23	PGC3_SCZ	GABBR2	Transcriptome	Astrocytes	coloc	Roche_AD, Roche_MS, Columbia_AD, Mathys_AD, Zhou_AD	COLOC_R				0.0729092	35915177	10.1038/s41593-022-01128-z	Bryois J et al	Brain
GABBR2	O75899	4507	TRANS	Depression_iPSYCH_2023	DECODE_Specific	-,NA		0.64179	0.64179	DECODE	DECODE	1.40419	4371.23	PGC3_SCZ	GABBR2	Transcriptome	Pericytes	coloc	Roche_AD, Roche_MS, Columbia_AD, Mathys_AD, Zhou_AD	COLOC_R				0.0711699	35915177	10.1038/s41593-022-01128-z	Bryois J et al	Brain
GABBR2	O75899	4507	TRANS	Depression_iPSYCH_2023	DECODE_Specific	-,NA		0.64179	0.64179	DECODE	DECODE	1.40419	4371.23	PGC3_SCZ	GABBR2	Transcriptome	Oligodendrocytes	coloc	Roche_AD, Roche_MS, Columbia_AD, Mathys_AD, Zhou_AD	COLOC_R				0.0704457	35915177	10.1038/s41593-022-01128-z	Bryois J et al	Brain
GABBR2	O75899	4507	TRANS	Depression_iPSYCH_2023	DECODE_Specific	-,NA		0.64179	0.64179	DECODE	DECODE	1.40419	4371.23	PGC3_SCZ	GABBR2	Transcriptome	Microglia	coloc	Roche_AD, Roche_MS, Columbia_AD, Mathys_AD, Zhou_AD	COLOC_R				0.070114	35915177	10.1038/s41593-022-01128-z	Bryois J et al	Brain
GABBR2	O75899	4507	TRANS	Depression_iPSYCH_2023	DECODE_Specific	-,NA		0.64179	0.64179	DECODE	DECODE	1.40419	4371.23	PGC3_SCZ	GABBR2	Transcriptome	OPCs / COPs	coloc	Roche_AD, Roche_MS, Columbia_AD, Mathys_AD, Zhou_AD	COLOC_R				0.0700538	35915177	10.1038/s41593-022-01128-z	Bryois J et al	Brain
GABBR2	O75899	4507	TRANS	Depression_iPSYCH_2023	DECODE_Specific	-,NA		0.64179	0.64179	DECODE	DECODE	1.40419	4371.23	PGC3_SCZ	GABBR2	Transcriptome	Microglia	coloc	Roche_AD, Roche_MS, Columbia_AD, Mathys_AD, Zhou_AD	COLOC_R				0.06942	35915177	10.1038/s41593-022-01128-z	Bryois J et al	Brain
GABBR2	O75899	4507	TRANS	Depression_iPSYCH_2023	DECODE_Specific	-,NA		0.64179	0.64179	DECODE	DECODE	1.40419	4371.23	PGC3_SCZ	GABBR2	Transcriptome	OPCs / COPs	coloc	Roche_AD, Roche_MS, Columbia_AD, Mathys_AD, Zhou_AD	COLOC_R				0.0688595	35915177	10.1038/s41593-022-01128-z	Bryois J et al	Brain
GABBR2	O75899	4507	TRANS	Depression_iPSYCH_2023	DECODE_Specific	-,NA		0.64179	0.64179	DECODE	DECODE	1.40419	4371.23	PGC3_SCZ	GABBR2	Transcriptome	Excitatory neurons	coloc	Roche_AD, Roche_MS, Columbia_AD, Mathys_AD, Zhou_AD	COLOC_R				0.0688247	35915177	10.1038/s41593-022-01128-z	Bryois J et al	Brain
GABBR2	O75899	4507	TRANS	Depression_iPSYCH_2023	DECODE_Specific	-,NA		0.64179	0.64179	DECODE	DECODE	1.40419	4371.23	PGC3_SCZ	GABBR2	Transcriptome	Astrocytes	coloc	Roche_AD, Roche_MS, Columbia_AD, Mathys_AD, Zhou_AD	COLOC_R				0.0669715	35915177	10.1038/s41593-022-01128-z	Bryois J et al	Brain
GABBR2	O75899	4507	TRANS	Depression_iPSYCH_2023	DECODE_Specific	-,NA		0.64179	0.64179	DECODE	DECODE	1.40419	4371.23	PGC3_SCZ	GABBR2	Transcriptome	Inhibitory neurons	coloc	Roche_AD, Roche_MS, Columbia_AD, Mathys_AD, Zhou_AD	COLOC_R				0.0668131	35915177	10.1038/s41593-022-01128-z	Bryois J et al	Brain
GABBR2	O75899	4507	TRANS	Depression_iPSYCH_2023	DECODE_Specific	-,NA		0.64179	0.64179	DECODE	DECODE	1.40419	4371.23	PGC3_SCZ	GABBR2	Transcriptome	Astrocytes	coloc	Roche_AD, Roche_MS, Columbia_AD, Mathys_AD, Zhou_AD	COLOC_R				0.0658931	35915177	10.1038/s41593-022-01128-z	Bryois J et al	Brain
GABBR2	O75899	4507	TRANS	Depression_iPSYCH_2023	DECODE_Specific	-,NA		0.64179	0.64179	DECODE	DECODE	1.40419	4371.23	PGC3_SCZ	GABBR2	Transcriptome	Endothelial cells	coloc	Roche_AD, Roche_MS, Columbia_AD, Mathys_AD, Zhou_AD	COLOC_R				0.0658742	35915177	10.1038/s41593-022-01128-z	Bryois J et al	Brain
GABBR2	O75899	4507	TRANS	Depression_iPSYCH_2023	DECODE_Specific	-,NA		0.64179	0.64179	DECODE	DECODE	1.40419	4371.23	PGC3_SCZ	GABBR2	Transcriptome	Endothelial cells	coloc	Roche_AD, Roche_MS, Columbia_AD, Mathys_AD, Zhou_AD	COLOC_R				0.065612	35915177	10.1038/s41593-022-01128-z	Bryois J et al	Brain
GABBR2	O75899	4507	TRANS	Depression_iPSYCH_2023	DECODE_Specific	-,NA		0.64179	0.64179	DECODE	DECODE	1.40419	4371.23	PGC3_SCZ	GABBR2	Transcriptome	Endothelial cells	coloc	Roche_AD, Roche_MS, Columbia_AD, Mathys_AD, Zhou_AD	COLOC_R				0.0648233	35915177	10.1038/s41593-022-01128-z	Bryois J et al	Brain
GABBR2	O75899	4507	TRANS	Depression_iPSYCH_2023	DECODE_Specific	-,NA		0.64179	0.64179	DECODE	DECODE	1.40419	4371.23	PGC3_SCZ	GABBR2	Transcriptome	OPCs / COPs	coloc	Roche_AD, Roche_MS, Columbia_AD, Mathys_AD, Zhou_AD	COLOC_R				0.0644713	35915177	10.1038/s41593-022-01128-z	Bryois J et al	Brain
GABBR2	O75899	4507	TRANS	Depression_iPSYCH_2023	DECODE_Specific	-,NA		0.64179	0.64179	DECODE	DECODE	1.40419	4371.23	PGC3_SCZ	GABBR2	Transcriptome	Oligodendrocytes	coloc	Roche_AD, Roche_MS, Columbia_AD, Mathys_AD, Zhou_AD	COLOC_R				0.0634899	35915177	10.1038/s41593-022-01128-z	Bryois J et al	Brain
GABBR2	O75899	4507	TRANS	Depression_iPSYCH_2023	DECODE_Specific	-,NA		0.64179	0.64179	DECODE	DECODE	1.40419	4371.23	PGC3_SCZ	GABBR2	Transcriptome	Astrocytes	coloc	Roche_AD, Roche_MS, Columbia_AD, Mathys_AD, Zhou_AD	COLOC_R				0.0631334	35915177	10.1038/s41593-022-01128-z	Bryois J et al	Brain
GABBR2	O75899	4507	TRANS	Depression_iPSYCH_2023	DECODE_Specific	-,NA		0.64179	0.64179	DECODE	DECODE	1.40419	4371.23	PGC3_SCZ	GABBR2	Transcriptome	Oligodendrocytes	coloc	Roche_AD, Roche_MS, Columbia_AD, Mathys_AD, Zhou_AD	COLOC_R				0.0630483	35915177	10.1038/s41593-022-01128-z	Bryois J et al	Brain
GABBR2	O75899	4507	TRANS	Depression_iPSYCH_2023	DECODE_Specific	-,NA		0.64179	0.64179	DECODE	DECODE	1.40419	4371.23	PGC3_SCZ	GABBR2	Transcriptome	Microglia	coloc	Roche_AD, Roche_MS, Columbia_AD, Mathys_AD, Zhou_AD	COLOC_R				0.0629462	35915177	10.1038/s41593-022-01128-z	Bryois J et al	Brain
GABBR2	O75899	4507	TRANS	Depression_iPSYCH_2023	DECODE_Specific	-,NA		0.64179	0.64179	DECODE	DECODE	1.40419	4371.23	PGC3_SCZ	GABBR2	Transcriptome	Inhibitory neurons	coloc	Roche_AD, Roche_MS, Columbia_AD, Mathys_AD, Zhou_AD	COLOC_R				0.0625989	35915177	10.1038/s41593-022-01128-z	Bryois J et al	Brain
GABBR2	O75899	4507	TRANS	Depression_iPSYCH_2023	DECODE_Specific	-,NA		0.64179	0.64179	DECODE	DECODE	1.40419	4371.23	PGC3_SCZ	GABBR2	Transcriptome	Endothelial cells	coloc	Roche_AD, Roche_MS, Columbia_AD, Mathys_AD, Zhou_AD	COLOC_R				0.0625721	35915177	10.1038/s41593-022-01128-z	Bryois J et al	Brain
GABBR2	O75899	4507	TRANS	Depression_iPSYCH_2023	DECODE_Specific	-,NA		0.64179	0.64179	DECODE	DECODE	1.40419	4371.23	PGC3_SCZ	GABBR2	Transcriptome	Endothelial cells	coloc	Roche_AD, Roche_MS, Columbia_AD, Mathys_AD, Zhou_AD	COLOC_R				0.062144	35915177	10.1038/s41593-022-01128-z	Bryois J et al	Brain
GABBR2	O75899	4507	TRANS	Depression_iPSYCH_2023	DECODE_Specific	-,NA		0.64179	0.64179	DECODE	DECODE	1.40419	4371.23	PGC3_SCZ	GABBR2	Transcriptome	OPCs / COPs	coloc	Roche_AD, Roche_MS, Columbia_AD, Mathys_AD, Zhou_AD	COLOC_R				0.0620604	35915177	10.1038/s41593-022-01128-z	Bryois J et al	Brain
GABBR2	O75899	4507	TRANS	Depression_iPSYCH_2023	DECODE_Specific	-,NA		0.64179	0.64179	DECODE	DECODE	1.40419	4371.23	PGC3_SCZ	GABBR2	Transcriptome	Microglia	coloc	Roche_AD, Roche_MS, Columbia_AD, Mathys_AD, Zhou_AD	COLOC_R				0.0618274	35915177	10.1038/s41593-022-01128-z	Bryois J et al	Brain
GABBR2	O75899	4507	TRANS	Depression_iPSYCH_2023	DECODE_Specific	-,NA		0.64179	0.64179	DECODE	DECODE	1.40419	4371.23	PGC3_SCZ	GABBR2	Transcriptome	Endothelial cells	coloc	Roche_AD, Roche_MS, Columbia_AD, Mathys_AD, Zhou_AD	COLOC_R				0.0612634	35915177	10.1038/s41593-022-01128-z	Bryois J et al	Brain
GABBR2	O75899	4507	TRANS	Depression_iPSYCH_2023	DECODE_Specific	-,NA		0.64179	0.64179	DECODE	DECODE	1.40419	4371.23	PGC3_SCZ	GABBR2	Transcriptome	Inhibitory neurons	coloc	Roche_AD, Roche_MS, Columbia_AD, Mathys_AD, Zhou_AD	COLOC_R				0.0607831	35915177	10.1038/s41593-022-01128-z	Bryois J et al	Brain
GABBR2	O75899	4507	TRANS	Depression_iPSYCH_2023	DECODE_Specific	-,NA		0.64179	0.64179	DECODE	DECODE	1.40419	4371.23	PGC3_SCZ	GABBR2	Transcriptome	Endothelial cells	coloc	Roche_AD, Roche_MS, Columbia_AD, Mathys_AD, Zhou_AD	COLOC_R				0.0607021	35915177	10.1038/s41593-022-01128-z	Bryois J et al	Brain
GABBR2	O75899	4507	TRANS	Depression_iPSYCH_2023	DECODE_Specific	-,NA		0.64179	0.64179	DECODE	DECODE	1.40419	4371.23	PGC3_SCZ	GABBR2	Transcriptome	Pericytes	coloc	Roche_AD, Roche_MS, Columbia_AD, Mathys_AD, Zhou_AD	COLOC_R				0.060401	35915177	10.1038/s41593-022-01128-z	Bryois J et al	Brain
GABBR2	O75899	4507	TRANS	Depression_iPSYCH_2023	DECODE_Specific	-,NA		0.64179	0.64179	DECODE	DECODE	1.40419	4371.23	PGC3_SCZ	GABBR2	Transcriptome	OPCs / COPs	coloc	Roche_AD, Roche_MS, Columbia_AD, Mathys_AD, Zhou_AD	COLOC_R				0.0599412	35915177	10.1038/s41593-022-01128-z	Bryois J et al	Brain
GABBR2	O75899	4507	TRANS	Depression_iPSYCH_2023	DECODE_Specific	-,NA		0.64179	0.64179	DECODE	DECODE	1.40419	4371.23	PGC3_SCZ	GABBR2	Transcriptome	Pericytes	coloc	Roche_AD, Roche_MS, Columbia_AD, Mathys_AD, Zhou_AD	COLOC_R				0.0597237	35915177	10.1038/s41593-022-01128-z	Bryois J et al	Brain
GABBR2	O75899	4507	TRANS	Depression_iPSYCH_2023	DECODE_Specific	-,NA		0.64179	0.64179	DECODE	DECODE	1.40419	4371.23	PGC3_SCZ	GABBR2	Transcriptome	OPCs / COPs	coloc	Roche_AD, Roche_MS, Columbia_AD, Mathys_AD, Zhou_AD	COLOC_R				0.0590459	35915177	10.1038/s41593-022-01128-z	Bryois J et al	Brain
GABBR2	O75899	4507	TRANS	Depression_iPSYCH_2023	DECODE_Specific	-,NA		0.64179	0.64179	DECODE	DECODE	1.40419	4371.23	PGC3_SCZ	GABBR2	Transcriptome	Pericytes	coloc	Roche_AD, Roche_MS, Columbia_AD, Mathys_AD, Zhou_AD	COLOC_R				0.0589744	35915177	10.1038/s41593-022-01128-z	Bryois J et al	Brain
GABBR2	O75899	4507	TRANS	Depression_iPSYCH_2023	DECODE_Specific	-,NA		0.64179	0.64179	DECODE	DECODE	1.40419	4371.23	PGC3_SCZ	GABBR2	Transcriptome	Oligodendrocytes	coloc	Roche_AD, Roche_MS, Columbia_AD, Mathys_AD, Zhou_AD	COLOC_R				0.0584686	35915177	10.1038/s41593-022-01128-z	Bryois J et al	Brain
GABBR2	O75899	4507	TRANS	Depression_iPSYCH_2023	DECODE_Specific	-,NA		0.64179	0.64179	DECODE	DECODE	1.40419	4371.23	PGC3_SCZ	GABBR2	Transcriptome	Pericytes	coloc	Roche_AD, Roche_MS, Columbia_AD, Mathys_AD, Zhou_AD	COLOC_R				0.0581753	35915177	10.1038/s41593-022-01128-z	Bryois J et al	Brain
GABBR2	O75899	4507	TRANS	Depression_iPSYCH_2023	DECODE_Specific	-,NA		0.64179	0.64179	DECODE	DECODE	1.40419	4371.23	PGC3_SCZ	GABBR2	Transcriptome	Oligodendrocytes	coloc	Roche_AD, Roche_MS, Columbia_AD, Mathys_AD, Zhou_AD	COLOC_R				0.0576969	35915177	10.1038/s41593-022-01128-z	Bryois J et al	Brain
GABBR2	O75899	4507	TRANS	Depression_iPSYCH_2023	DECODE_Specific	-,NA		0.64179	0.64179	DECODE	DECODE	1.40419	4371.23	PGC3_SCZ	GABBR2	Transcriptome	Microglia	coloc	Roche_AD, Roche_MS, Columbia_AD, Mathys_AD, Zhou_AD	COLOC_R				0.0574477	35915177	10.1038/s41593-022-01128-z	Bryois J et al	Brain
GABBR2	O75899	4507	TRANS	Depression_iPSYCH_2023	DECODE_Specific	-,NA		0.64179	0.64179	DECODE	DECODE	1.40419	4371.23	PGC3_SCZ	GABBR2	Transcriptome	Oligodendrocytes	coloc	Roche_AD, Roche_MS, Columbia_AD, Mathys_AD, Zhou_AD	COLOC_R				0.0559039	35915177	10.1038/s41593-022-01128-z	Bryois J et al	Brain
GABBR2	O75899	4507	TRANS	Depression_iPSYCH_2023	DECODE_Specific	-,NA		0.64179	0.64179	DECODE	DECODE	1.40419	4371.23	PGC3_SCZ	GABBR2	Transcriptome	Inhibitory neurons	coloc	Roche_AD, Roche_MS, Columbia_AD, Mathys_AD, Zhou_AD	COLOC_R				0.055868	35915177	10.1038/s41593-022-01128-z	Bryois J et al	Brain
GABBR2	O75899	4507	TRANS	Depression_iPSYCH_2023	DECODE_Specific	-,NA		0.64179	0.64179	DECODE	DECODE	1.40419	4371.23	PGC3_SCZ	GABBR2	Transcriptome	OPCs / COPs	coloc	Roche_AD, Roche_MS, Columbia_AD, Mathys_AD, Zhou_AD	COLOC_R				0.0558414	35915177	10.1038/s41593-022-01128-z	Bryois J et al	Brain
GABBR2	O75899	4507	TRANS	Depression_iPSYCH_2023	DECODE_Specific	-,NA		0.64179	0.64179	DECODE	DECODE	1.40419	4371.23	PGC3_SCZ	GABBR2	Transcriptome	Pericytes	coloc	Roche_AD, Roche_MS, Columbia_AD, Mathys_AD, Zhou_AD	COLOC_R				0.0558253	35915177	10.1038/s41593-022-01128-z	Bryois J et al	Brain
GABBR2	O75899	4507	TRANS	Depression_iPSYCH_2023	DECODE_Specific	-,NA		0.64179	0.64179	DECODE	DECODE	1.40419	4371.23	PGC3_SCZ	GABBR2	Transcriptome	Endothelial cells	coloc	Roche_AD, Roche_MS, Columbia_AD, Mathys_AD, Zhou_AD	COLOC_R				0.0554253	35915177	10.1038/s41593-022-01128-z	Bryois J et al	Brain
GABBR2	O75899	4507	TRANS	Depression_iPSYCH_2023	DECODE_Specific	-,NA		0.64179	0.64179	DECODE	DECODE	1.40419	4371.23	PGC3_SCZ	GABBR2	Transcriptome	OPCs / COPs	coloc	Roche_AD, Roche_MS, Columbia_AD, Mathys_AD, Zhou_AD	COLOC_R				0.055349	35915177	10.1038/s41593-022-01128-z	Bryois J et al	Brain
GABBR2	O75899	4507	TRANS	Depression_iPSYCH_2023	DECODE_Specific	-,NA		0.64179	0.64179	DECODE	DECODE	1.40419	4371.23	PGC3_SCZ	GABBR2	Transcriptome	Microglia	coloc	Roche_AD, Roche_MS, Columbia_AD, Mathys_AD, Zhou_AD	COLOC_R				0.0548909	35915177	10.1038/s41593-022-01128-z	Bryois J et al	Brain
GABBR2	O75899	4507	TRANS	Depression_iPSYCH_2023	DECODE_Specific	-,NA		0.64179	0.64179	DECODE	DECODE	1.40419	4371.23	PGC3_SCZ	GABBR2	Transcriptome	OPCs / COPs	coloc	Roche_AD, Roche_MS, Columbia_AD, Mathys_AD, Zhou_AD	COLOC_R				0.0546463	35915177	10.1038/s41593-022-01128-z	Bryois J et al	Brain
GABBR2	O75899	4507	TRANS	Depression_iPSYCH_2023	DECODE_Specific	-,NA		0.64179	0.64179	DECODE	DECODE	1.40419	4371.23	PGC3_SCZ	GABBR2	Transcriptome	Endothelial cells	coloc	Roche_AD, Roche_MS, Columbia_AD, Mathys_AD, Zhou_AD	COLOC_R				0.054166	35915177	10.1038/s41593-022-01128-z	Bryois J et al	Brain
GABBR2	O75899	4507	TRANS	Depression_iPSYCH_2023	DECODE_Specific	-,NA		0.64179	0.64179	DECODE	DECODE	1.40419	4371.23	PGC3_SCZ	GABBR2	Transcriptome	Inhibitory neurons	coloc	Roche_AD, Roche_MS, Columbia_AD, Mathys_AD, Zhou_AD	COLOC_R				0.0541404	35915177	10.1038/s41593-022-01128-z	Bryois J et al	Brain
GABBR2	O75899	4507	TRANS	Depression_iPSYCH_2023	DECODE_Specific	-,NA		0.64179	0.64179	DECODE	DECODE	1.40419	4371.23	PGC3_SCZ	GABBR2	Transcriptome	Endothelial cells	coloc	Roche_AD, Roche_MS, Columbia_AD, Mathys_AD, Zhou_AD	COLOC_R				0.0539713	35915177	10.1038/s41593-022-01128-z	Bryois J et al	Brain
GABBR2	O75899	4507	TRANS	Depression_iPSYCH_2023	DECODE_Specific	-,NA		0.64179	0.64179	DECODE	DECODE	1.40419	4371.23	PGC3_SCZ	GABBR2	Transcriptome	Oligodendrocytes	coloc	Roche_AD, Roche_MS, Columbia_AD, Mathys_AD, Zhou_AD	COLOC_R				0.0536513	35915177	10.1038/s41593-022-01128-z	Bryois J et al	Brain
GABBR2	O75899	4507	TRANS	Depression_iPSYCH_2023	DECODE_Specific	-,NA		0.64179	0.64179	DECODE	DECODE	1.40419	4371.23	PGC3_SCZ	GABBR2	Transcriptome	Excitatory neurons	coloc	Roche_AD, Roche_MS, Columbia_AD, Mathys_AD, Zhou_AD	COLOC_R				0.0534888	35915177	10.1038/s41593-022-01128-z	Bryois J et al	Brain
GABBR2	O75899	4507	TRANS	Depression_iPSYCH_2023	DECODE_Specific	-,NA		0.64179	0.64179	DECODE	DECODE	1.40419	4371.23	PGC3_SCZ	GABBR2	Transcriptome	Microglia	coloc	Roche_AD, Roche_MS, Columbia_AD, Mathys_AD, Zhou_AD	COLOC_R				0.0534575	35915177	10.1038/s41593-022-01128-z	Bryois J et al	Brain
GABBR2	O75899	4507	TRANS	Depression_iPSYCH_2023	DECODE_Specific	-,NA		0.64179	0.64179	DECODE	DECODE	1.40419	4371.23	PGC3_SCZ	GABBR2	Transcriptome	Excitatory neurons	coloc	Roche_AD, Roche_MS, Columbia_AD, Mathys_AD, Zhou_AD	COLOC_R				0.0530299	35915177	10.1038/s41593-022-01128-z	Bryois J et al	Brain
GABBR2	O75899	4507	TRANS	Depression_iPSYCH_2023	DECODE_Specific	-,NA		0.64179	0.64179	DECODE	DECODE	1.40419	4371.23	PGC3_SCZ	GABBR2	Transcriptome	Microglia	coloc	Roche_AD, Roche_MS, Columbia_AD, Mathys_AD, Zhou_AD	COLOC_R				0.0524516	35915177	10.1038/s41593-022-01128-z	Bryois J et al	Brain
GABBR2	O75899	4507	TRANS	Depression_iPSYCH_2023	DECODE_Specific	-,NA		0.64179	0.64179	DECODE	DECODE	1.40419	4371.23	PGC3_SCZ	GABBR2	Transcriptome	OPCs / COPs	coloc	Roche_AD, Roche_MS, Columbia_AD, Mathys_AD, Zhou_AD	COLOC_R				0.0522284	35915177	10.1038/s41593-022-01128-z	Bryois J et al	Brain
GABBR2	O75899	4507	TRANS	Depression_iPSYCH_2023	DECODE_Specific	-,NA		0.64179	0.64179	DECODE	DECODE	1.40419	4371.23	PGC3_SCZ	GABBR2	Transcriptome	Endothelial cells	coloc	Roche_AD, Roche_MS, Columbia_AD, Mathys_AD, Zhou_AD	COLOC_R				0.0522137	35915177	10.1038/s41593-022-01128-z	Bryois J et al	Brain
GABBR2	O75899	4507	TRANS	Depression_iPSYCH_2023	DECODE_Specific	-,NA		0.64179	0.64179	DECODE	DECODE	1.40419	4371.23	PGC3_SCZ	GABBR2	Transcriptome	Oligodendrocytes	coloc	Roche_AD, Roche_MS, Columbia_AD, Mathys_AD, Zhou_AD	COLOC_R				0.0517843	35915177	10.1038/s41593-022-01128-z	Bryois J et al	Brain
GABBR2	O75899	4507	TRANS	Depression_iPSYCH_2023	DECODE_Specific	-,NA		0.64179	0.64179	DECODE	DECODE	1.40419	4371.23	PGC3_SCZ	GABBR2	Transcriptome	Microglia	coloc	Roche_AD, Roche_MS, Columbia_AD, Mathys_AD, Zhou_AD	COLOC_R				0.0514482	35915177	10.1038/s41593-022-01128-z	Bryois J et al	Brain
GABBR2	O75899	4507	TRANS	Depression_iPSYCH_2023	DECODE_Specific	-,NA		0.64179	0.64179	DECODE	DECODE	1.40419	4371.23	PGC3_SCZ	GABBR2	Transcriptome	Astrocytes	coloc	Roche_AD, Roche_MS, Columbia_AD, Mathys_AD, Zhou_AD	COLOC_R				0.0507689	35915177	10.1038/s41593-022-01128-z	Bryois J et al	Brain
GABBR2	O75899	4507	TRANS	Depression_iPSYCH_2023	DECODE_Specific	-,NA		0.64179	0.64179	DECODE	DECODE	1.40419	4371.23	PGC3_SCZ	GABBR2	Transcriptome	Inhibitory neurons	coloc	Roche_AD, Roche_MS, Columbia_AD, Mathys_AD, Zhou_AD	COLOC_R				0.050572	35915177	10.1038/s41593-022-01128-z	Bryois J et al	Brain
GABBR2	O75899	4507	TRANS	Depression_iPSYCH_2023	DECODE_Specific	-,NA		0.64179	0.64179	DECODE	DECODE	1.40419	4371.23	PGC3_SCZ	GABBR2	Transcriptome	Inhibitory neurons	coloc	Roche_AD, Roche_MS, Columbia_AD, Mathys_AD, Zhou_AD	COLOC_R				0.0495516	35915177	10.1038/s41593-022-01128-z	Bryois J et al	Brain
GABBR2	O75899	4507	TRANS	Depression_iPSYCH_2023	DECODE_Specific	-,NA		0.64179	0.64179	DECODE	DECODE	1.40419	4371.23	PGC3_SCZ	GABBR2	Transcriptome	Microglia	coloc	Roche_AD, Roche_MS, Columbia_AD, Mathys_AD, Zhou_AD	COLOC_R				0.049378	35915177	10.1038/s41593-022-01128-z	Bryois J et al	Brain
GABBR2	O75899	4507	TRANS	Depression_iPSYCH_2023	DECODE_Specific	-,NA		0.64179	0.64179	DECODE	DECODE	1.40419	4371.23	PGC3_SCZ	GABBR2	Transcriptome	Excitatory neurons	coloc	Roche_AD, Roche_MS, Columbia_AD, Mathys_AD, Zhou_AD	COLOC_R				0.0492376	35915177	10.1038/s41593-022-01128-z	Bryois J et al	Brain
GABBR2	O75899	4507	TRANS	Depression_iPSYCH_2023	DECODE_Specific	-,NA		0.64179	0.64179	DECODE	DECODE	1.40419	4371.23	PGC3_SCZ	GABBR2	Transcriptome	Microglia	coloc	Roche_AD, Roche_MS, Columbia_AD, Mathys_AD, Zhou_AD	COLOC_R				0.0480711	35915177	10.1038/s41593-022-01128-z	Bryois J et al	Brain
GABBR2	O75899	4507	TRANS	Depression_iPSYCH_2023	DECODE_Specific	-,NA		0.64179	0.64179	DECODE	DECODE	1.40419	4371.23	PGC3_SCZ	GABBR2	Transcriptome	Oligodendrocytes	coloc	Roche_AD, Roche_MS, Columbia_AD, Mathys_AD, Zhou_AD	COLOC_R				0.0477614	35915177	10.1038/s41593-022-01128-z	Bryois J et al	Brain
GABBR2	O75899	4507	TRANS	Depression_iPSYCH_2023	DECODE_Specific	-,NA		0.64179	0.64179	DECODE	DECODE	1.40419	4371.23	PGC3_SCZ	GABBR2	Transcriptome	Excitatory neurons	coloc	Roche_AD, Roche_MS, Columbia_AD, Mathys_AD, Zhou_AD	COLOC_R				0.0466854	35915177	10.1038/s41593-022-01128-z	Bryois J et al	Brain
