## Supplementary Table 3 for "Large-Scale Mendelian Randomization Study Reveals Circulating Blood-based Proteomic Biomarkers for Psychopathology and Cognitive Task Performance" (part 51 of 139)

### Sheet: Supplementary_Table_3b (continued)
Supplementary Table 3b: comparison of current MR analyses with prior Transcriptome-Wide Association Studies (TWAS), Summary-data-based Mendelian Randomization (SMR), or Mendelian Randomization (MR) analyses pertaining to specific psychiatric disorders and cognitive ability
GABBR2	O75899	4507	TRANS	Depression_iPSYCH_2023	DECODE_Specific	-,NA		0.64179	0.64179	DECODE	DECODE	1.40419	4371.23	PGC3_SCZ	GABBR2	Transcriptome	Excitatory neurons	coloc	Roche_AD, Roche_MS, Columbia_AD, Mathys_AD, Zhou_AD	COLOC_R				0.0461624	35915177	10.1038/s41593-022-01128-z	Bryois J et al	Brain
GABBR2	O75899	4507	TRANS	Depression_iPSYCH_2023	DECODE_Specific	-,NA		0.64179	0.64179	DECODE	DECODE	1.40419	4371.23	PGC3_SCZ	GABBR2	Transcriptome	Inhibitory neurons	coloc	Roche_AD, Roche_MS, Columbia_AD, Mathys_AD, Zhou_AD	COLOC_R				0.0461251	35915177	10.1038/s41593-022-01128-z	Bryois J et al	Brain
GABBR2	O75899	4507	TRANS	Depression_iPSYCH_2023	DECODE_Specific	-,NA		0.64179	0.64179	DECODE	DECODE	1.40419	4371.23	PGC3_SCZ	GABBR2	Transcriptome	Inhibitory neurons	coloc	Roche_AD, Roche_MS, Columbia_AD, Mathys_AD, Zhou_AD	COLOC_R				0.0445964	35915177	10.1038/s41593-022-01128-z	Bryois J et al	Brain
GABBR2	O75899	4507	TRANS	Depression_iPSYCH_2023	DECODE_Specific	-,NA		0.64179	0.64179	DECODE	DECODE	1.40419	4371.23	PGC3_SCZ	GABBR2	Transcriptome	Excitatory neurons	coloc	Roche_AD, Roche_MS, Columbia_AD, Mathys_AD, Zhou_AD	COLOC_R				0.0438018	35915177	10.1038/s41593-022-01128-z	Bryois J et al	Brain
GABBR2	O75899	4507	TRANS	Depression_iPSYCH_2023	DECODE_Specific	-,NA		0.64179	0.64179	DECODE	DECODE	1.40419	4371.23	PGC3_SCZ	GABBR2	Transcriptome	Oligodendrocytes	coloc	Roche_AD, Roche_MS, Columbia_AD, Mathys_AD, Zhou_AD	COLOC_R				0.0426757	35915177	10.1038/s41593-022-01128-z	Bryois J et al	Brain
GABBR2	O75899	4507	TRANS	Depression_iPSYCH_2023	DECODE_Specific	-,NA		0.64179	0.64179	DECODE	DECODE	1.40419	4371.23	PGC3_SCZ	GABBR2	Transcriptome	Excitatory neurons	coloc	Roche_AD, Roche_MS, Columbia_AD, Mathys_AD, Zhou_AD	COLOC_R				0.0418833	35915177	10.1038/s41593-022-01128-z	Bryois J et al	Brain
GABBR2	O75899	4507	TRANS	Depression_iPSYCH_2023	DECODE_Specific	-,NA		0.64179	0.64179	DECODE	DECODE	1.40419	4371.23	PGC3_SCZ	GABBR2	Transcriptome	Astrocytes	coloc	Roche_AD, Roche_MS, Columbia_AD, Mathys_AD, Zhou_AD	COLOC_R				0.0400823	35915177	10.1038/s41593-022-01128-z	Bryois J et al	Brain
GABBR2	O75899	4507	TRANS	Depression_iPSYCH_2023	DECODE_Specific	-,NA		0.64179	0.64179	DECODE	DECODE	1.40419	4371.23	PGC3_SCZ	GABBR2	Transcriptome	Excitatory neurons	coloc	Roche_AD, Roche_MS, Columbia_AD, Mathys_AD, Zhou_AD	COLOC_R				0.0396592	35915177	10.1038/s41593-022-01128-z	Bryois J et al	Brain
GABBR2	O75899	4507	TRANS	Depression_iPSYCH_2023	DECODE_Specific	-,NA		0.64179	0.64179	DECODE	DECODE	1.40419	4371.23	PGC3_SCZ	GABBR2	Transcriptome	Astrocytes	coloc	Roche_AD, Roche_MS, Columbia_AD, Mathys_AD, Zhou_AD	COLOC_R				0.0382408	35915177	10.1038/s41593-022-01128-z	Bryois J et al	Brain
GABBR2	O75899	4507	TRANS	Depression_iPSYCH_2023	DECODE_Specific	-,NA		0.64179	0.64179	DECODE	DECODE	1.40419	4371.23	PGC3_SCZ	GABBR2	Transcriptome	Oligodendrocytes	coloc	Roche_AD, Roche_MS, Columbia_AD, Mathys_AD, Zhou_AD	COLOC_R				0.038071	35915177	10.1038/s41593-022-01128-z	Bryois J et al	Brain
GABBR2	O75899	4507	TRANS	Depression_iPSYCH_2023	DECODE_Specific	-,NA		0.64179	0.64179	DECODE	DECODE	1.40419	4371.23	PGC3_SCZ	GABBR2	Transcriptome	Excitatory neurons	coloc	Roche_AD, Roche_MS, Columbia_AD, Mathys_AD, Zhou_AD	COLOC_R				0.0377136	35915177	10.1038/s41593-022-01128-z	Bryois J et al	Brain
GABBR2	O75899	4507	TRANS	Depression_iPSYCH_2023	DECODE_Specific	-,NA		0.64179	0.64179	DECODE	DECODE	1.40419	4371.23	PGC3_SCZ	GABBR2	Transcriptome	Astrocytes	coloc	Roche_AD, Roche_MS, Columbia_AD, Mathys_AD, Zhou_AD	COLOC_R				0.0373874	35915177	10.1038/s41593-022-01128-z	Bryois J et al	Brain
GABBR2	O75899	4507	TRANS	Depression_iPSYCH_2023	DECODE_Specific	-,NA		0.64179	0.64179	DECODE	DECODE	1.40419	4371.23	PGC3_SCZ	GABBR2	Transcriptome	Inhibitory neurons	coloc	Roche_AD, Roche_MS, Columbia_AD, Mathys_AD, Zhou_AD	COLOC_R				0.0370782	35915177	10.1038/s41593-022-01128-z	Bryois J et al	Brain
GABBR2	O75899	4507	TRANS	Depression_iPSYCH_2023	DECODE_Specific	-,NA		0.64179	0.64179	DECODE	DECODE	1.40419	4371.23	PGC3_SCZ	GABBR2	Transcriptome	Excitatory neurons	coloc	Roche_AD, Roche_MS, Columbia_AD, Mathys_AD, Zhou_AD	COLOC_R				0.0370009	35915177	10.1038/s41593-022-01128-z	Bryois J et al	Brain
GABBR2	O75899	4507	TRANS	Depression_iPSYCH_2023	DECODE_Specific	-,NA		0.64179	0.64179	DECODE	DECODE	1.40419	4371.23	PGC3_SCZ	GABBR2	Transcriptome	Excitatory neurons	coloc	Roche_AD, Roche_MS, Columbia_AD, Mathys_AD, Zhou_AD	COLOC_R				0.03555	35915177	10.1038/s41593-022-01128-z	Bryois J et al	Brain
GABBR2	O75899	4507	TRANS	Depression_iPSYCH_2023	DECODE_Specific	-,NA		0.64179	0.64179	DECODE	DECODE	1.40419	4371.23	PGC3_SCZ	GABBR2	Transcriptome	Inhibitory neurons	coloc	Roche_AD, Roche_MS, Columbia_AD, Mathys_AD, Zhou_AD	COLOC_R				0.0353908	35915177	10.1038/s41593-022-01128-z	Bryois J et al	Brain
GABBR2	O75899	4507	TRANS	Depression_iPSYCH_2023	DECODE_Specific	-,NA		0.64179	0.64179	DECODE	DECODE	1.40419	4371.23	PGC3_SCZ	GABBR2	Transcriptome	Excitatory neurons	coloc	Roche_AD, Roche_MS, Columbia_AD, Mathys_AD, Zhou_AD	COLOC_R				0.0332611	35915177	10.1038/s41593-022-01128-z	Bryois J et al	Brain
GABBR2	O75899	4507	TRANS	Depression_iPSYCH_2023	DECODE_Specific	-,NA		0.64179	0.64179	DECODE	DECODE	1.40419	4371.23	PGC3_SCZ	GABBR2	Transcriptome	Excitatory neurons	coloc	Roche_AD, Roche_MS, Columbia_AD, Mathys_AD, Zhou_AD	COLOC_R				0.0317854	35915177	10.1038/s41593-022-01128-z	Bryois J et al	Brain
GABBR2	O75899	4507	TRANS	Depression_iPSYCH_2023	DECODE_Specific	-,NA		0.64179	0.64179	DECODE	DECODE	1.40419	4371.23	PGC3_SCZ	GABBR2	Transcriptome	Oligodendrocytes	coloc	Roche_AD, Roche_MS, Columbia_AD, Mathys_AD, Zhou_AD	COLOC_R				0.0315924	35915177	10.1038/s41593-022-01128-z	Bryois J et al	Brain
GABBR2	O75899	4507	TRANS	Depression_iPSYCH_2023	DECODE_Specific	-,NA		0.64179	0.64179	DECODE	DECODE	1.40419	4371.23	PGC3_SCZ	GABBR2	Transcriptome	Excitatory neurons	coloc	Roche_AD, Roche_MS, Columbia_AD, Mathys_AD, Zhou_AD	COLOC_R				0.0307524	35915177	10.1038/s41593-022-01128-z	Bryois J et al	Brain
GABBR2	O75899	4507	TRANS	Depression_iPSYCH_2023	DECODE_Specific	-,NA		0.64179	0.64179	DECODE	DECODE	1.40419	4371.23	PGC3_SCZ	GABBR2	Transcriptome	Excitatory neurons	coloc	Roche_AD, Roche_MS, Columbia_AD, Mathys_AD, Zhou_AD	COLOC_R				0.0304606	35915177	10.1038/s41593-022-01128-z	Bryois J et al	Brain
GABBR2	O75899	4507	TRANS	Depression_iPSYCH_2023	DECODE_Specific	-,NA		0.64179	0.64179	DECODE	DECODE	1.40419	4371.23	PGC3_SCZ	GABBR2	Transcriptome	Inhibitory neurons	coloc	Roche_AD, Roche_MS, Columbia_AD, Mathys_AD, Zhou_AD	COLOC_R				0.029836	35915177	10.1038/s41593-022-01128-z	Bryois J et al	Brain
GABBR2	O75899	4507	TRANS	Depression_iPSYCH_2023	DECODE_Specific	-,NA		0.64179	0.64179	DECODE	DECODE	1.40419	4371.23	PGC3_SCZ	GABBR2	Transcriptome	Excitatory neurons	coloc	Roche_AD, Roche_MS, Columbia_AD, Mathys_AD, Zhou_AD	COLOC_R				0.0295597	35915177	10.1038/s41593-022-01128-z	Bryois J et al	Brain
GABBR2	O75899	4507	TRANS	Depression_iPSYCH_2023	DECODE_Specific	-,NA		0.64179	0.64179	DECODE	DECODE	1.40419	4371.23	PGC3_SCZ	GABBR2	Transcriptome	Excitatory neurons	coloc	Roche_AD, Roche_MS, Columbia_AD, Mathys_AD, Zhou_AD	COLOC_R				0.0125295	35915177	10.1038/s41593-022-01128-z	Bryois J et al	Brain
GABBR2	O75899	4507	TRANS	Depression_iPSYCH_2023	DECODE_Specific	-,NA		0.64179	0.64179	DECODE	DECODE	1.40419	4371.23	PGC3_SCZ	GABBR2	Transcriptome	OPCs / COPs	coloc	Roche_AD, Roche_MS, Columbia_AD, Mathys_AD, Zhou_AD	COLOC_R				0.0107398	35915177	10.1038/s41593-022-01128-z	Bryois J et al	Brain
GABBR2	O75899	4507	TRANS	Depression_iPSYCH_2023	DECODE_Specific	-,NA		0.64179	0.64179	DECODE	DECODE	1.40419	4371.23	PGC3_SCZ	GABBR2	Transcriptome	OPCs / COPs	coloc	Roche_AD, Roche_MS, Columbia_AD, Mathys_AD, Zhou_AD	COLOC_R				0.00558449	35915177	10.1038/s41593-022-01128-z	Bryois J et al	Brain
GABBR2	O75899	4507	TRANS	Depression_iPSYCH_2023	DECODE_Specific	-,NA		0.64179	0.64179	DECODE	DECODE	1.40419	4371.23	PGC3_SCZ	GABBR2	Transcriptome	Excitatory neurons	coloc	Roche_AD, Roche_MS, Columbia_AD, Mathys_AD, Zhou_AD	COLOC_R				0.00541002	35915177	10.1038/s41593-022-01128-z	Bryois J et al	Brain
GABBR2	O75899	4507	TRANS	Depression_iPSYCH_2023	DECODE_Specific	-,NA		0.64179	0.64179	DECODE	DECODE	1.40419	4371.23	PGC3_SCZ	GABBR2	Transcriptome	Inhibitory neurons	coloc	Roche_AD, Roche_MS, Columbia_AD, Mathys_AD, Zhou_AD	COLOC_R				0.0032686	35915177	10.1038/s41593-022-01128-z	Bryois J et al	Brain
GABBR2	O75899	4507	TRANS	Depression_iPSYCH_2023	DECODE_Specific	-,NA		0.64179	0.64179	DECODE	DECODE	1.40419	4371.23	PGC3_SCZ	GABBR2	Transcriptome	Oligodendrocytes	coloc	Roche_AD, Roche_MS, Columbia_AD, Mathys_AD, Zhou_AD	COLOC_R				0.000434185	35915177	10.1038/s41593-022-01128-z	Bryois J et al	Brain
GABBR2	O75899	4507	TRANS	Depression_iPSYCH_2023	DECODE_Specific	+,NA		0.736378	0.736378	DECODE	DECODE	1.40136	5015.47	SCZ.Clozuk.2018	GABBR2	Transcriptome	BRAIN	TWAS	PsychENCODE	FUSION	3.70552		0.000211		30545856	10.1126/science.aat8127	Gandal et all science	BRAIN
GABBR2	O75899	4507	TRANS	Depression_iPSYCH_2023	DECODE_Specific	+,NA		0.736378	0.736378	DECODE	DECODE	1.40136	5015.47	BD.PGC.ruderferCell2018	GABBR2	Transcriptome	BRAIN	TWAS	PsychENCODE	FUSION	0.34478		0.730261		30545856	10.1126/science.aat8127	Gandal et all science	BRAIN
GABBR2	O75899	4507	TRANS	Depression_iPSYCH_2023	DECODE_Specific	+,NA		0.736378	0.736378	DECODE	DECODE	1.40136	5015.47	SCZ_PGC2+CLOZUK	GABBR2	Transcriptome	DLPFC	TWAS	Collado-Torres	FUSION	5.77827		7.55e-09		31174959	10.1016/j.neuron.2019.05.013	ColladoTorres_neuron_twas etal. Neuron	BRAIN
GABBR2	O75899	4507	TRANS	Depression_iPSYCH_2023	DECODE_Specific	+,NA		0.736378	0.736378	DECODE	DECODE	1.40136	5015.47	SCZ_PGC2	GABBR2	Transcriptome	DLPFC	TWAS	Collado-Torres	FUSION	3.7281		0.000193		31174959	10.1016/j.neuron.2019.05.013	ColladoTorres_neuron_twas etal. Neuron	BRAIN
GABBR2	O75899	4507	TRANS	Depression_iPSYCH_2023	DECODE_Specific	+,NA		0.736378	0.736378	DECODE	DECODE	1.40136	5015.47	CLOZUK+PGC SCZ	GABBR2	Transcriptome	BRAIN CORTEX	TWAS	CMC	FUSION	-6.2053		5.46e-10		31626773	0.1016/j.cell.2019.09.021	Walker et all Cell	BRAIN
GABBR2	O75899	4507	TRANS	Depression_iPSYCH_2023	DECODE_Specific	+,NA		0.736378	0.736378	DECODE	DECODE	1.40136	5015.47	CLOZUK+PGC SCZ	GABBR2	Transcriptome	BRAIN CORTEX	COLOC	CMC	COLOC				0.993	31626773	0.1016/j.cell.2019.09.021	Walker et all Cell	BRAIN
GABBR2	O75899	4507	TRANS	Depression_iPSYCH_2023	DECODE_Specific	+,NA		0.736378	0.736378	DECODE	DECODE	1.40136	5015.47	PGC3_SCZ	GABBR2	Transcriptome	OPCs / COPs	coloc	Roche_AD, Roche_MS, Columbia_AD, Mathys_AD, Zhou_AD	COLOC_R				0.349384	35915177	10.1038/s41593-022-01128-z	Bryois J et al	Brain
GABBR2	O75899	4507	TRANS	Depression_iPSYCH_2023	DECODE_Specific	+,NA		0.736378	0.736378	DECODE	DECODE	1.40136	5015.47	PGC3_SCZ	GABBR2	Transcriptome	Astrocytes	coloc	Roche_AD, Roche_MS, Columbia_AD, Mathys_AD, Zhou_AD	COLOC_R				0.316062	35915177	10.1038/s41593-022-01128-z	Bryois J et al	Brain
GABBR2	O75899	4507	TRANS	Depression_iPSYCH_2023	DECODE_Specific	+,NA		0.736378	0.736378	DECODE	DECODE	1.40136	5015.47	PGC3_SCZ	GABBR2	Transcriptome	Excitatory neurons	coloc	Roche_AD, Roche_MS, Columbia_AD, Mathys_AD, Zhou_AD	COLOC_R				0.253403	35915177	10.1038/s41593-022-01128-z	Bryois J et al	Brain
GABBR2	O75899	4507	TRANS	Depression_iPSYCH_2023	DECODE_Specific	+,NA		0.736378	0.736378	DECODE	DECODE	1.40136	5015.47	PGC3_SCZ	GABBR2	Transcriptome	Inhibitory neurons	coloc	Roche_AD, Roche_MS, Columbia_AD, Mathys_AD, Zhou_AD	COLOC_R				0.219796	35915177	10.1038/s41593-022-01128-z	Bryois J et al	Brain
GABBR2	O75899	4507	TRANS	Depression_iPSYCH_2023	DECODE_Specific	+,NA		0.736378	0.736378	DECODE	DECODE	1.40136	5015.47	PGC3_SCZ	GABBR2	Transcriptome	Endothelial cells	coloc	Roche_AD, Roche_MS, Columbia_AD, Mathys_AD, Zhou_AD	COLOC_R				0.188577	35915177	10.1038/s41593-022-01128-z	Bryois J et al	Brain
GABBR2	O75899	4507	TRANS	Depression_iPSYCH_2023	DECODE_Specific	+,NA		0.736378	0.736378	DECODE	DECODE	1.40136	5015.47	PGC3_SCZ	GABBR2	Transcriptome	Microglia	coloc	Roche_AD, Roche_MS, Columbia_AD, Mathys_AD, Zhou_AD	COLOC_R				0.174369	35915177	10.1038/s41593-022-01128-z	Bryois J et al	Brain
GABBR2	O75899	4507	TRANS	Depression_iPSYCH_2023	DECODE_Specific	+,NA		0.736378	0.736378	DECODE	DECODE	1.40136	5015.47	PGC3_SCZ	GABBR2	Transcriptome	Inhibitory neurons	coloc	Roche_AD, Roche_MS, Columbia_AD, Mathys_AD, Zhou_AD	COLOC_R				0.144821	35915177	10.1038/s41593-022-01128-z	Bryois J et al	Brain
GABBR2	O75899	4507	TRANS	Depression_iPSYCH_2023	DECODE_Specific	+,NA		0.736378	0.736378	DECODE	DECODE	1.40136	5015.47	PGC3_SCZ	GABBR2	Transcriptome	Inhibitory neurons	coloc	Roche_AD, Roche_MS, Columbia_AD, Mathys_AD, Zhou_AD	COLOC_R				0.136017	35915177	10.1038/s41593-022-01128-z	Bryois J et al	Brain
GABBR2	O75899	4507	TRANS	Depression_iPSYCH_2023	DECODE_Specific	+,NA		0.736378	0.736378	DECODE	DECODE	1.40136	5015.47	PGC3_SCZ	GABBR2	Transcriptome	Astrocytes	coloc	Roche_AD, Roche_MS, Columbia_AD, Mathys_AD, Zhou_AD	COLOC_R				0.13452	35915177	10.1038/s41593-022-01128-z	Bryois J et al	Brain
GABBR2	O75899	4507	TRANS	Depression_iPSYCH_2023	DECODE_Specific	+,NA		0.736378	0.736378	DECODE	DECODE	1.40136	5015.47	PGC3_SCZ	GABBR2	Transcriptome	Inhibitory neurons	coloc	Roche_AD, Roche_MS, Columbia_AD, Mathys_AD, Zhou_AD	COLOC_R				0.130785	35915177	10.1038/s41593-022-01128-z	Bryois J et al	Brain
GABBR2	O75899	4507	TRANS	Depression_iPSYCH_2023	DECODE_Specific	+,NA		0.736378	0.736378	DECODE	DECODE	1.40136	5015.47	PGC3_SCZ	GABBR2	Transcriptome	Astrocytes	coloc	Roche_AD, Roche_MS, Columbia_AD, Mathys_AD, Zhou_AD	COLOC_R				0.125953	35915177	10.1038/s41593-022-01128-z	Bryois J et al	Brain
GABBR2	O75899	4507	TRANS	Depression_iPSYCH_2023	DECODE_Specific	+,NA		0.736378	0.736378	DECODE	DECODE	1.40136	5015.47	PGC3_SCZ	GABBR2	Transcriptome	Endothelial cells	coloc	Roche_AD, Roche_MS, Columbia_AD, Mathys_AD, Zhou_AD	COLOC_R				0.125947	35915177	10.1038/s41593-022-01128-z	Bryois J et al	Brain
GABBR2	O75899	4507	TRANS	Depression_iPSYCH_2023	DECODE_Specific	+,NA		0.736378	0.736378	DECODE	DECODE	1.40136	5015.47	PGC3_SCZ	GABBR2	Transcriptome	Oligodendrocytes	coloc	Roche_AD, Roche_MS, Columbia_AD, Mathys_AD, Zhou_AD	COLOC_R				0.123205	35915177	10.1038/s41593-022-01128-z	Bryois J et al	Brain
GABBR2	O75899	4507	TRANS	Depression_iPSYCH_2023	DECODE_Specific	+,NA		0.736378	0.736378	DECODE	DECODE	1.40136	5015.47	PGC3_SCZ	GABBR2	Transcriptome	Microglia	coloc	Roche_AD, Roche_MS, Columbia_AD, Mathys_AD, Zhou_AD	COLOC_R				0.106355	35915177	10.1038/s41593-022-01128-z	Bryois J et al	Brain
GABBR2	O75899	4507	TRANS	Depression_iPSYCH_2023	DECODE_Specific	+,NA		0.736378	0.736378	DECODE	DECODE	1.40136	5015.47	PGC3_SCZ	GABBR2	Transcriptome	Inhibitory neurons	coloc	Roche_AD, Roche_MS, Columbia_AD, Mathys_AD, Zhou_AD	COLOC_R				0.0963129	35915177	10.1038/s41593-022-01128-z	Bryois J et al	Brain
GABBR2	O75899	4507	TRANS	Depression_iPSYCH_2023	DECODE_Specific	+,NA		0.736378	0.736378	DECODE	DECODE	1.40136	5015.47	PGC3_SCZ	GABBR2	Transcriptome	Microglia	coloc	Roche_AD, Roche_MS, Columbia_AD, Mathys_AD, Zhou_AD	COLOC_R				0.0959124	35915177	10.1038/s41593-022-01128-z	Bryois J et al	Brain
GABBR2	O75899	4507	TRANS	Depression_iPSYCH_2023	DECODE_Specific	+,NA		0.736378	0.736378	DECODE	DECODE	1.40136	5015.47	PGC3_SCZ	GABBR2	Transcriptome	Endothelial cells	coloc	Roche_AD, Roche_MS, Columbia_AD, Mathys_AD, Zhou_AD	COLOC_R				0.0936374	35915177	10.1038/s41593-022-01128-z	Bryois J et al	Brain
GABBR2	O75899	4507	TRANS	Depression_iPSYCH_2023	DECODE_Specific	+,NA		0.736378	0.736378	DECODE	DECODE	1.40136	5015.47	PGC3_SCZ	GABBR2	Transcriptome	Astrocytes	coloc	Roche_AD, Roche_MS, Columbia_AD, Mathys_AD, Zhou_AD	COLOC_R				0.0919444	35915177	10.1038/s41593-022-01128-z	Bryois J et al	Brain
GABBR2	O75899	4507	TRANS	Depression_iPSYCH_2023	DECODE_Specific	+,NA		0.736378	0.736378	DECODE	DECODE	1.40136	5015.47	PGC3_SCZ	GABBR2	Transcriptome	Endothelial cells	coloc	Roche_AD, Roche_MS, Columbia_AD, Mathys_AD, Zhou_AD	COLOC_R				0.08952	35915177	10.1038/s41593-022-01128-z	Bryois J et al	Brain
GABBR2	O75899	4507	TRANS	Depression_iPSYCH_2023	DECODE_Specific	+,NA		0.736378	0.736378	DECODE	DECODE	1.40136	5015.47	PGC3_SCZ	GABBR2	Transcriptome	OPCs / COPs	coloc	Roche_AD, Roche_MS, Columbia_AD, Mathys_AD, Zhou_AD	COLOC_R				0.0865109	35915177	10.1038/s41593-022-01128-z	Bryois J et al	Brain
GABBR2	O75899	4507	TRANS	Depression_iPSYCH_2023	DECODE_Specific	+,NA		0.736378	0.736378	DECODE	DECODE	1.40136	5015.47	PGC3_SCZ	GABBR2	Transcriptome	Microglia	coloc	Roche_AD, Roche_MS, Columbia_AD, Mathys_AD, Zhou_AD	COLOC_R				0.0855959	35915177	10.1038/s41593-022-01128-z	Bryois J et al	Brain
GABBR2	O75899	4507	TRANS	Depression_iPSYCH_2023	DECODE_Specific	+,NA		0.736378	0.736378	DECODE	DECODE	1.40136	5015.47	PGC3_SCZ	GABBR2	Transcriptome	OPCs / COPs	coloc	Roche_AD, Roche_MS, Columbia_AD, Mathys_AD, Zhou_AD	COLOC_R				0.082517	35915177	10.1038/s41593-022-01128-z	Bryois J et al	Brain
GABBR2	O75899	4507	TRANS	Depression_iPSYCH_2023	DECODE_Specific	+,NA		0.736378	0.736378	DECODE	DECODE	1.40136	5015.47	PGC3_SCZ	GABBR2	Transcriptome	Pericytes	coloc	Roche_AD, Roche_MS, Columbia_AD, Mathys_AD, Zhou_AD	COLOC_R				0.0816247	35915177	10.1038/s41593-022-01128-z	Bryois J et al	Brain
GABBR2	O75899	4507	TRANS	Depression_iPSYCH_2023	DECODE_Specific	+,NA		0.736378	0.736378	DECODE	DECODE	1.40136	5015.47	PGC3_SCZ	GABBR2	Transcriptome	Astrocytes	coloc	Roche_AD, Roche_MS, Columbia_AD, Mathys_AD, Zhou_AD	COLOC_R				0.0798554	35915177	10.1038/s41593-022-01128-z	Bryois J et al	Brain
GABBR2	O75899	4507	TRANS	Depression_iPSYCH_2023	DECODE_Specific	+,NA		0.736378	0.736378	DECODE	DECODE	1.40136	5015.47	PGC3_SCZ	GABBR2	Transcriptome	OPCs / COPs	coloc	Roche_AD, Roche_MS, Columbia_AD, Mathys_AD, Zhou_AD	COLOC_R				0.0759461	35915177	10.1038/s41593-022-01128-z	Bryois J et al	Brain
GABBR2	O75899	4507	TRANS	Depression_iPSYCH_2023	DECODE_Specific	+,NA		0.736378	0.736378	DECODE	DECODE	1.40136	5015.47	PGC3_SCZ	GABBR2	Transcriptome	Astrocytes	coloc	Roche_AD, Roche_MS, Columbia_AD, Mathys_AD, Zhou_AD	COLOC_R				0.0729092	35915177	10.1038/s41593-022-01128-z	Bryois J et al	Brain
GABBR2	O75899	4507	TRANS	Depression_iPSYCH_2023	DECODE_Specific	+,NA		0.736378	0.736378	DECODE	DECODE	1.40136	5015.47	PGC3_SCZ	GABBR2	Transcriptome	Pericytes	coloc	Roche_AD, Roche_MS, Columbia_AD, Mathys_AD, Zhou_AD	COLOC_R				0.0711699	35915177	10.1038/s41593-022-01128-z	Bryois J et al	Brain
GABBR2	O75899	4507	TRANS	Depression_iPSYCH_2023	DECODE_Specific	+,NA		0.736378	0.736378	DECODE	DECODE	1.40136	5015.47	PGC3_SCZ	GABBR2	Transcriptome	Oligodendrocytes	coloc	Roche_AD, Roche_MS, Columbia_AD, Mathys_AD, Zhou_AD	COLOC_R				0.0704457	35915177	10.1038/s41593-022-01128-z	Bryois J et al	Brain
GABBR2	O75899	4507	TRANS	Depression_iPSYCH_2023	DECODE_Specific	+,NA		0.736378	0.736378	DECODE	DECODE	1.40136	5015.47	PGC3_SCZ	GABBR2	Transcriptome	Microglia	coloc	Roche_AD, Roche_MS, Columbia_AD, Mathys_AD, Zhou_AD	COLOC_R				0.070114	35915177	10.1038/s41593-022-01128-z	Bryois J et al	Brain
GABBR2	O75899	4507	TRANS	Depression_iPSYCH_2023	DECODE_Specific	+,NA		0.736378	0.736378	DECODE	DECODE	1.40136	5015.47	PGC3_SCZ	GABBR2	Transcriptome	OPCs / COPs	coloc	Roche_AD, Roche_MS, Columbia_AD, Mathys_AD, Zhou_AD	COLOC_R				0.0700538	35915177	10.1038/s41593-022-01128-z	Bryois J et al	Brain
GABBR2	O75899	4507	TRANS	Depression_iPSYCH_2023	DECODE_Specific	+,NA		0.736378	0.736378	DECODE	DECODE	1.40136	5015.47	PGC3_SCZ	GABBR2	Transcriptome	Microglia	coloc	Roche_AD, Roche_MS, Columbia_AD, Mathys_AD, Zhou_AD	COLOC_R				0.06942	35915177	10.1038/s41593-022-01128-z	Bryois J et al	Brain
GABBR2	O75899	4507	TRANS	Depression_iPSYCH_2023	DECODE_Specific	+,NA		0.736378	0.736378	DECODE	DECODE	1.40136	5015.47	PGC3_SCZ	GABBR2	Transcriptome	OPCs / COPs	coloc	Roche_AD, Roche_MS, Columbia_AD, Mathys_AD, Zhou_AD	COLOC_R				0.0688595	35915177	10.1038/s41593-022-01128-z	Bryois J et al	Brain
GABBR2	O75899	4507	TRANS	Depression_iPSYCH_2023	DECODE_Specific	+,NA		0.736378	0.736378	DECODE	DECODE	1.40136	5015.47	PGC3_SCZ	GABBR2	Transcriptome	Excitatory neurons	coloc	Roche_AD, Roche_MS, Columbia_AD, Mathys_AD, Zhou_AD	COLOC_R				0.0688247	35915177	10.1038/s41593-022-01128-z	Bryois J et al	Brain
GABBR2	O75899	4507	TRANS	Depression_iPSYCH_2023	DECODE_Specific	+,NA		0.736378	0.736378	DECODE	DECODE	1.40136	5015.47	PGC3_SCZ	GABBR2	Transcriptome	Astrocytes	coloc	Roche_AD, Roche_MS, Columbia_AD, Mathys_AD, Zhou_AD	COLOC_R				0.0669715	35915177	10.1038/s41593-022-01128-z	Bryois J et al	Brain
GABBR2	O75899	4507	TRANS	Depression_iPSYCH_2023	DECODE_Specific	+,NA		0.736378	0.736378	DECODE	DECODE	1.40136	5015.47	PGC3_SCZ	GABBR2	Transcriptome	Inhibitory neurons	coloc	Roche_AD, Roche_MS, Columbia_AD, Mathys_AD, Zhou_AD	COLOC_R				0.0668131	35915177	10.1038/s41593-022-01128-z	Bryois J et al	Brain
GABBR2	O75899	4507	TRANS	Depression_iPSYCH_2023	DECODE_Specific	+,NA		0.736378	0.736378	DECODE	DECODE	1.40136	5015.47	PGC3_SCZ	GABBR2	Transcriptome	Astrocytes	coloc	Roche_AD, Roche_MS, Columbia_AD, Mathys_AD, Zhou_AD	COLOC_R				0.0658931	35915177	10.1038/s41593-022-01128-z	Bryois J et al	Brain
GABBR2	O75899	4507	TRANS	Depression_iPSYCH_2023	DECODE_Specific	+,NA		0.736378	0.736378	DECODE	DECODE	1.40136	5015.47	PGC3_SCZ	GABBR2	Transcriptome	Endothelial cells	coloc	Roche_AD, Roche_MS, Columbia_AD, Mathys_AD, Zhou_AD	COLOC_R				0.0658742	35915177	10.1038/s41593-022-01128-z	Bryois J et al	Brain
GABBR2	O75899	4507	TRANS	Depression_iPSYCH_2023	DECODE_Specific	+,NA		0.736378	0.736378	DECODE	DECODE	1.40136	5015.47	PGC3_SCZ	GABBR2	Transcriptome	Endothelial cells	coloc	Roche_AD, Roche_MS, Columbia_AD, Mathys_AD, Zhou_AD	COLOC_R				0.065612	35915177	10.1038/s41593-022-01128-z	Bryois J et al	Brain
GABBR2	O75899	4507	TRANS	Depression_iPSYCH_2023	DECODE_Specific	+,NA		0.736378	0.736378	DECODE	DECODE	1.40136	5015.47	PGC3_SCZ	GABBR2	Transcriptome	Endothelial cells	coloc	Roche_AD, Roche_MS, Columbia_AD, Mathys_AD, Zhou_AD	COLOC_R				0.0648233	35915177	10.1038/s41593-022-01128-z	Bryois J et al	Brain
GABBR2	O75899	4507	TRANS	Depression_iPSYCH_2023	DECODE_Specific	+,NA		0.736378	0.736378	DECODE	DECODE	1.40136	5015.47	PGC3_SCZ	GABBR2	Transcriptome	OPCs / COPs	coloc	Roche_AD, Roche_MS, Columbia_AD, Mathys_AD, Zhou_AD	COLOC_R				0.0644713	35915177	10.1038/s41593-022-01128-z	Bryois J et al	Brain
GABBR2	O75899	4507	TRANS	Depression_iPSYCH_2023	DECODE_Specific	+,NA		0.736378	0.736378	DECODE	DECODE	1.40136	5015.47	PGC3_SCZ	GABBR2	Transcriptome	Oligodendrocytes	coloc	Roche_AD, Roche_MS, Columbia_AD, Mathys_AD, Zhou_AD	COLOC_R				0.0634899	35915177	10.1038/s41593-022-01128-z	Bryois J et al	Brain
GABBR2	O75899	4507	TRANS	Depression_iPSYCH_2023	DECODE_Specific	+,NA		0.736378	0.736378	DECODE	DECODE	1.40136	5015.47	PGC3_SCZ	GABBR2	Transcriptome	Astrocytes	coloc	Roche_AD, Roche_MS, Columbia_AD, Mathys_AD, Zhou_AD	COLOC_R				0.0631334	35915177	10.1038/s41593-022-01128-z	Bryois J et al	Brain
GABBR2	O75899	4507	TRANS	Depression_iPSYCH_2023	DECODE_Specific	+,NA		0.736378	0.736378	DECODE	DECODE	1.40136	5015.47	PGC3_SCZ	GABBR2	Transcriptome	Oligodendrocytes	coloc	Roche_AD, Roche_MS, Columbia_AD, Mathys_AD, Zhou_AD	COLOC_R				0.0630483	35915177	10.1038/s41593-022-01128-z	Bryois J et al	Brain
GABBR2	O75899	4507	TRANS	Depression_iPSYCH_2023	DECODE_Specific	+,NA		0.736378	0.736378	DECODE	DECODE	1.40136	5015.47	PGC3_SCZ	GABBR2	Transcriptome	Microglia	coloc	Roche_AD, Roche_MS, Columbia_AD, Mathys_AD, Zhou_AD	COLOC_R				0.0629462	35915177	10.1038/s41593-022-01128-z	Bryois J et al	Brain
GABBR2	O75899	4507	TRANS	Depression_iPSYCH_2023	DECODE_Specific	+,NA		0.736378	0.736378	DECODE	DECODE	1.40136	5015.47	PGC3_SCZ	GABBR2	Transcriptome	Inhibitory neurons	coloc	Roche_AD, Roche_MS, Columbia_AD, Mathys_AD, Zhou_AD	COLOC_R				0.0625989	35915177	10.1038/s41593-022-01128-z	Bryois J et al	Brain
GABBR2	O75899	4507	TRANS	Depression_iPSYCH_2023	DECODE_Specific	+,NA		0.736378	0.736378	DECODE	DECODE	1.40136	5015.47	PGC3_SCZ	GABBR2	Transcriptome	Endothelial cells	coloc	Roche_AD, Roche_MS, Columbia_AD, Mathys_AD, Zhou_AD	COLOC_R				0.0625721	35915177	10.1038/s41593-022-01128-z	Bryois J et al	Brain
GABBR2	O75899	4507	TRANS	Depression_iPSYCH_2023	DECODE_Specific	+,NA		0.736378	0.736378	DECODE	DECODE	1.40136	5015.47	PGC3_SCZ	GABBR2	Transcriptome	Endothelial cells	coloc	Roche_AD, Roche_MS, Columbia_AD, Mathys_AD, Zhou_AD	COLOC_R				0.062144	35915177	10.1038/s41593-022-01128-z	Bryois J et al	Brain
GABBR2	O75899	4507	TRANS	Depression_iPSYCH_2023	DECODE_Specific	+,NA		0.736378	0.736378	DECODE	DECODE	1.40136	5015.47	PGC3_SCZ	GABBR2	Transcriptome	OPCs / COPs	coloc	Roche_AD, Roche_MS, Columbia_AD, Mathys_AD, Zhou_AD	COLOC_R				0.0620604	35915177	10.1038/s41593-022-01128-z	Bryois J et al	Brain
GABBR2	O75899	4507	TRANS	Depression_iPSYCH_2023	DECODE_Specific	+,NA		0.736378	0.736378	DECODE	DECODE	1.40136	5015.47	PGC3_SCZ	GABBR2	Transcriptome	Microglia	coloc	Roche_AD, Roche_MS, Columbia_AD, Mathys_AD, Zhou_AD	COLOC_R				0.0618274	35915177	10.1038/s41593-022-01128-z	Bryois J et al	Brain
GABBR2	O75899	4507	TRANS	Depression_iPSYCH_2023	DECODE_Specific	+,NA		0.736378	0.736378	DECODE	DECODE	1.40136	5015.47	PGC3_SCZ	GABBR2	Transcriptome	Endothelial cells	coloc	Roche_AD, Roche_MS, Columbia_AD, Mathys_AD, Zhou_AD	COLOC_R				0.0612634	35915177	10.1038/s41593-022-01128-z	Bryois J et al	Brain
GABBR2	O75899	4507	TRANS	Depression_iPSYCH_2023	DECODE_Specific	+,NA		0.736378	0.736378	DECODE	DECODE	1.40136	5015.47	PGC3_SCZ	GABBR2	Transcriptome	Inhibitory neurons	coloc	Roche_AD, Roche_MS, Columbia_AD, Mathys_AD, Zhou_AD	COLOC_R				0.0607831	35915177	10.1038/s41593-022-01128-z	Bryois J et al	Brain
GABBR2	O75899	4507	TRANS	Depression_iPSYCH_2023	DECODE_Specific	+,NA		0.736378	0.736378	DECODE	DECODE	1.40136	5015.47	PGC3_SCZ	GABBR2	Transcriptome	Endothelial cells	coloc	Roche_AD, Roche_MS, Columbia_AD, Mathys_AD, Zhou_AD	COLOC_R				0.0607021	35915177	10.1038/s41593-022-01128-z	Bryois J et al	Brain
GABBR2	O75899	4507	TRANS	Depression_iPSYCH_2023	DECODE_Specific	+,NA		0.736378	0.736378	DECODE	DECODE	1.40136	5015.47	PGC3_SCZ	GABBR2	Transcriptome	Pericytes	coloc	Roche_AD, Roche_MS, Columbia_AD, Mathys_AD, Zhou_AD	COLOC_R				0.060401	35915177	10.1038/s41593-022-01128-z	Bryois J et al	Brain
GABBR2	O75899	4507	TRANS	Depression_iPSYCH_2023	DECODE_Specific	+,NA		0.736378	0.736378	DECODE	DECODE	1.40136	5015.47	PGC3_SCZ	GABBR2	Transcriptome	OPCs / COPs	coloc	Roche_AD, Roche_MS, Columbia_AD, Mathys_AD, Zhou_AD	COLOC_R				0.0599412	35915177	10.1038/s41593-022-01128-z	Bryois J et al	Brain
GABBR2	O75899	4507	TRANS	Depression_iPSYCH_2023	DECODE_Specific	+,NA		0.736378	0.736378	DECODE	DECODE	1.40136	5015.47	PGC3_SCZ	GABBR2	Transcriptome	Pericytes	coloc	Roche_AD, Roche_MS, Columbia_AD, Mathys_AD, Zhou_AD	COLOC_R				0.0597237	35915177	10.1038/s41593-022-01128-z	Bryois J et al	Brain
GABBR2	O75899	4507	TRANS	Depression_iPSYCH_2023	DECODE_Specific	+,NA		0.736378	0.736378	DECODE	DECODE	1.40136	5015.47	PGC3_SCZ	GABBR2	Transcriptome	OPCs / COPs	coloc	Roche_AD, Roche_MS, Columbia_AD, Mathys_AD, Zhou_AD	COLOC_R				0.0590459	35915177	10.1038/s41593-022-01128-z	Bryois J et al	Brain
GABBR2	O75899	4507	TRANS	Depression_iPSYCH_2023	DECODE_Specific	+,NA		0.736378	0.736378	DECODE	DECODE	1.40136	5015.47	PGC3_SCZ	GABBR2	Transcriptome	Pericytes	coloc	Roche_AD, Roche_MS, Columbia_AD, Mathys_AD, Zhou_AD	COLOC_R				0.0589744	35915177	10.1038/s41593-022-01128-z	Bryois J et al	Brain
GABBR2	O75899	4507	TRANS	Depression_iPSYCH_2023	DECODE_Specific	+,NA		0.736378	0.736378	DECODE	DECODE	1.40136	5015.47	PGC3_SCZ	GABBR2	Transcriptome	Oligodendrocytes	coloc	Roche_AD, Roche_MS, Columbia_AD, Mathys_AD, Zhou_AD	COLOC_R				0.0584686	35915177	10.1038/s41593-022-01128-z	Bryois J et al	Brain
GABBR2	O75899	4507	TRANS	Depression_iPSYCH_2023	DECODE_Specific	+,NA		0.736378	0.736378	DECODE	DECODE	1.40136	5015.47	PGC3_SCZ	GABBR2	Transcriptome	Pericytes	coloc	Roche_AD, Roche_MS, Columbia_AD, Mathys_AD, Zhou_AD	COLOC_R				0.0581753	35915177	10.1038/s41593-022-01128-z	Bryois J et al	Brain
GABBR2	O75899	4507	TRANS	Depression_iPSYCH_2023	DECODE_Specific	+,NA		0.736378	0.736378	DECODE	DECODE	1.40136	5015.47	PGC3_SCZ	GABBR2	Transcriptome	Oligodendrocytes	coloc	Roche_AD, Roche_MS, Columbia_AD, Mathys_AD, Zhou_AD	COLOC_R				0.0576969	35915177	10.1038/s41593-022-01128-z	Bryois J et al	Brain
GABBR2	O75899	4507	TRANS	Depression_iPSYCH_2023	DECODE_Specific	+,NA		0.736378	0.736378	DECODE	DECODE	1.40136	5015.47	PGC3_SCZ	GABBR2	Transcriptome	Microglia	coloc	Roche_AD, Roche_MS, Columbia_AD, Mathys_AD, Zhou_AD	COLOC_R				0.0574477	35915177	10.1038/s41593-022-01128-z	Bryois J et al	Brain
GABBR2	O75899	4507	TRANS	Depression_iPSYCH_2023	DECODE_Specific	+,NA		0.736378	0.736378	DECODE	DECODE	1.40136	5015.47	PGC3_SCZ	GABBR2	Transcriptome	Oligodendrocytes	coloc	Roche_AD, Roche_MS, Columbia_AD, Mathys_AD, Zhou_AD	COLOC_R				0.0559039	35915177	10.1038/s41593-022-01128-z	Bryois J et al	Brain
GABBR2	O75899	4507	TRANS	Depression_iPSYCH_2023	DECODE_Specific	+,NA		0.736378	0.736378	DECODE	DECODE	1.40136	5015.47	PGC3_SCZ	GABBR2	Transcriptome	Inhibitory neurons	coloc	Roche_AD, Roche_MS, Columbia_AD, Mathys_AD, Zhou_AD	COLOC_R				0.055868	35915177	10.1038/s41593-022-01128-z	Bryois J et al	Brain
GABBR2	O75899	4507	TRANS	Depression_iPSYCH_2023	DECODE_Specific	+,NA		0.736378	0.736378	DECODE	DECODE	1.40136	5015.47	PGC3_SCZ	GABBR2	Transcriptome	OPCs / COPs	coloc	Roche_AD, Roche_MS, Columbia_AD, Mathys_AD, Zhou_AD	COLOC_R				0.0558414	35915177	10.1038/s41593-022-01128-z	Bryois J et al	Brain
GABBR2	O75899	4507	TRANS	Depression_iPSYCH_2023	DECODE_Specific	+,NA		0.736378	0.736378	DECODE	DECODE	1.40136	5015.47	PGC3_SCZ	GABBR2	Transcriptome	Pericytes	coloc	Roche_AD, Roche_MS, Columbia_AD, Mathys_AD, Zhou_AD	COLOC_R				0.0558253	35915177	10.1038/s41593-022-01128-z	Bryois J et al	Brain
GABBR2	O75899	4507	TRANS	Depression_iPSYCH_2023	DECODE_Specific	+,NA		0.736378	0.736378	DECODE	DECODE	1.40136	5015.47	PGC3_SCZ	GABBR2	Transcriptome	Endothelial cells	coloc	Roche_AD, Roche_MS, Columbia_AD, Mathys_AD, Zhou_AD	COLOC_R				0.0554253	35915177	10.1038/s41593-022-01128-z	Bryois J et al	Brain
GABBR2	O75899	4507	TRANS	Depression_iPSYCH_2023	DECODE_Specific	+,NA		0.736378	0.736378	DECODE	DECODE	1.40136	5015.47	PGC3_SCZ	GABBR2	Transcriptome	OPCs / COPs	coloc	Roche_AD, Roche_MS, Columbia_AD, Mathys_AD, Zhou_AD	COLOC_R				0.055349	35915177	10.1038/s41593-022-01128-z	Bryois J et al	Brain
GABBR2	O75899	4507	TRANS	Depression_iPSYCH_2023	DECODE_Specific	+,NA		0.736378	0.736378	DECODE	DECODE	1.40136	5015.47	PGC3_SCZ	GABBR2	Transcriptome	Microglia	coloc	Roche_AD, Roche_MS, Columbia_AD, Mathys_AD, Zhou_AD	COLOC_R				0.0548909	35915177	10.1038/s41593-022-01128-z	Bryois J et al	Brain
GABBR2	O75899	4507	TRANS	Depression_iPSYCH_2023	DECODE_Specific	+,NA		0.736378	0.736378	DECODE	DECODE	1.40136	5015.47	PGC3_SCZ	GABBR2	Transcriptome	OPCs / COPs	coloc	Roche_AD, Roche_MS, Columbia_AD, Mathys_AD, Zhou_AD	COLOC_R				0.0546463	35915177	10.1038/s41593-022-01128-z	Bryois J et al	Brain
GABBR2	O75899	4507	TRANS	Depression_iPSYCH_2023	DECODE_Specific	+,NA		0.736378	0.736378	DECODE	DECODE	1.40136	5015.47	PGC3_SCZ	GABBR2	Transcriptome	Endothelial cells	coloc	Roche_AD, Roche_MS, Columbia_AD, Mathys_AD, Zhou_AD	COLOC_R				0.054166	35915177	10.1038/s41593-022-01128-z	Bryois J et al	Brain
GABBR2	O75899	4507	TRANS	Depression_iPSYCH_2023	DECODE_Specific	+,NA		0.736378	0.736378	DECODE	DECODE	1.40136	5015.47	PGC3_SCZ	GABBR2	Transcriptome	Inhibitory neurons	coloc	Roche_AD, Roche_MS, Columbia_AD, Mathys_AD, Zhou_AD	COLOC_R				0.0541404	35915177	10.1038/s41593-022-01128-z	Bryois J et al	Brain
GABBR2	O75899	4507	TRANS	Depression_iPSYCH_2023	DECODE_Specific	+,NA		0.736378	0.736378	DECODE	DECODE	1.40136	5015.47	PGC3_SCZ	GABBR2	Transcriptome	Endothelial cells	coloc	Roche_AD, Roche_MS, Columbia_AD, Mathys_AD, Zhou_AD	COLOC_R				0.0539713	35915177	10.1038/s41593-022-01128-z	Bryois J et al	Brain
GABBR2	O75899	4507	TRANS	Depression_iPSYCH_2023	DECODE_Specific	+,NA		0.736378	0.736378	DECODE	DECODE	1.40136	5015.47	PGC3_SCZ	GABBR2	Transcriptome	Oligodendrocytes	coloc	Roche_AD, Roche_MS, Columbia_AD, Mathys_AD, Zhou_AD	COLOC_R				0.0536513	35915177	10.1038/s41593-022-01128-z	Bryois J et al	Brain
GABBR2	O75899	4507	TRANS	Depression_iPSYCH_2023	DECODE_Specific	+,NA		0.736378	0.736378	DECODE	DECODE	1.40136	5015.47	PGC3_SCZ	GABBR2	Transcriptome	Excitatory neurons	coloc	Roche_AD, Roche_MS, Columbia_AD, Mathys_AD, Zhou_AD	COLOC_R				0.0534888	35915177	10.1038/s41593-022-01128-z	Bryois J et al	Brain
GABBR2	O75899	4507	TRANS	Depression_iPSYCH_2023	DECODE_Specific	+,NA		0.736378	0.736378	DECODE	DECODE	1.40136	5015.47	PGC3_SCZ	GABBR2	Transcriptome	Microglia	coloc	Roche_AD, Roche_MS, Columbia_AD, Mathys_AD, Zhou_AD	COLOC_R				0.0534575	35915177	10.1038/s41593-022-01128-z	Bryois J et al	Brain
GABBR2	O75899	4507	TRANS	Depression_iPSYCH_2023	DECODE_Specific	+,NA		0.736378	0.736378	DECODE	DECODE	1.40136	5015.47	PGC3_SCZ	GABBR2	Transcriptome	Excitatory neurons	coloc	Roche_AD, Roche_MS, Columbia_AD, Mathys_AD, Zhou_AD	COLOC_R				0.0530299	35915177	10.1038/s41593-022-01128-z	Bryois J et al	Brain
GABBR2	O75899	4507	TRANS	Depression_iPSYCH_2023	DECODE_Specific	+,NA		0.736378	0.736378	DECODE	DECODE	1.40136	5015.47	PGC3_SCZ	GABBR2	Transcriptome	Microglia	coloc	Roche_AD, Roche_MS, Columbia_AD, Mathys_AD, Zhou_AD	COLOC_R				0.0524516	35915177	10.1038/s41593-022-01128-z	Bryois J et al	Brain
GABBR2	O75899	4507	TRANS	Depression_iPSYCH_2023	DECODE_Specific	+,NA		0.736378	0.736378	DECODE	DECODE	1.40136	5015.47	PGC3_SCZ	GABBR2	Transcriptome	OPCs / COPs	coloc	Roche_AD, Roche_MS, Columbia_AD, Mathys_AD, Zhou_AD	COLOC_R				0.0522284	35915177	10.1038/s41593-022-01128-z	Bryois J et al	Brain
GABBR2	O75899	4507	TRANS	Depression_iPSYCH_2023	DECODE_Specific	+,NA		0.736378	0.736378	DECODE	DECODE	1.40136	5015.47	PGC3_SCZ	GABBR2	Transcriptome	Endothelial cells	coloc	Roche_AD, Roche_MS, Columbia_AD, Mathys_AD, Zhou_AD	COLOC_R				0.0522137	35915177	10.1038/s41593-022-01128-z	Bryois J et al	Brain
GABBR2	O75899	4507	TRANS	Depression_iPSYCH_2023	DECODE_Specific	+,NA		0.736378	0.736378	DECODE	DECODE	1.40136	5015.47	PGC3_SCZ	GABBR2	Transcriptome	Oligodendrocytes	coloc	Roche_AD, Roche_MS, Columbia_AD, Mathys_AD, Zhou_AD	COLOC_R				0.0517843	35915177	10.1038/s41593-022-01128-z	Bryois J et al	Brain
GABBR2	O75899	4507	TRANS	Depression_iPSYCH_2023	DECODE_Specific	+,NA		0.736378	0.736378	DECODE	DECODE	1.40136	5015.47	PGC3_SCZ	GABBR2	Transcriptome	Microglia	coloc	Roche_AD, Roche_MS, Columbia_AD, Mathys_AD, Zhou_AD	COLOC_R				0.0514482	35915177	10.1038/s41593-022-01128-z	Bryois J et al	Brain
GABBR2	O75899	4507	TRANS	Depression_iPSYCH_2023	DECODE_Specific	+,NA		0.736378	0.736378	DECODE	DECODE	1.40136	5015.47	PGC3_SCZ	GABBR2	Transcriptome	Astrocytes	coloc	Roche_AD, Roche_MS, Columbia_AD, Mathys_AD, Zhou_AD	COLOC_R				0.0507689	35915177	10.1038/s41593-022-01128-z	Bryois J et al	Brain
GABBR2	O75899	4507	TRANS	Depression_iPSYCH_2023	DECODE_Specific	+,NA		0.736378	0.736378	DECODE	DECODE	1.40136	5015.47	PGC3_SCZ	GABBR2	Transcriptome	Inhibitory neurons	coloc	Roche_AD, Roche_MS, Columbia_AD, Mathys_AD, Zhou_AD	COLOC_R				0.050572	35915177	10.1038/s41593-022-01128-z	Bryois J et al	Brain
GABBR2	O75899	4507	TRANS	Depression_iPSYCH_2023	DECODE_Specific	+,NA		0.736378	0.736378	DECODE	DECODE	1.40136	5015.47	PGC3_SCZ	GABBR2	Transcriptome	Inhibitory neurons	coloc	Roche_AD, Roche_MS, Columbia_AD, Mathys_AD, Zhou_AD	COLOC_R				0.0495516	35915177	10.1038/s41593-022-01128-z	Bryois J et al	Brain
GABBR2	O75899	4507	TRANS	Depression_iPSYCH_2023	DECODE_Specific	+,NA		0.736378	0.736378	DECODE	DECODE	1.40136	5015.47	PGC3_SCZ	GABBR2	Transcriptome	Microglia	coloc	Roche_AD, Roche_MS, Columbia_AD, Mathys_AD, Zhou_AD	COLOC_R				0.049378	35915177	10.1038/s41593-022-01128-z	Bryois J et al	Brain
GABBR2	O75899	4507	TRANS	Depression_iPSYCH_2023	DECODE_Specific	+,NA		0.736378	0.736378	DECODE	DECODE	1.40136	5015.47	PGC3_SCZ	GABBR2	Transcriptome	Excitatory neurons	coloc	Roche_AD, Roche_MS, Columbia_AD, Mathys_AD, Zhou_AD	COLOC_R				0.0492376	35915177	10.1038/s41593-022-01128-z	Bryois J et al	Brain
GABBR2	O75899	4507	TRANS	Depression_iPSYCH_2023	DECODE_Specific	+,NA		0.736378	0.736378	DECODE	DECODE	1.40136	5015.47	PGC3_SCZ	GABBR2	Transcriptome	Microglia	coloc	Roche_AD, Roche_MS, Columbia_AD, Mathys_AD, Zhou_AD	COLOC_R				0.0480711	35915177	10.1038/s41593-022-01128-z	Bryois J et al	Brain
GABBR2	O75899	4507	TRANS	Depression_iPSYCH_2023	DECODE_Specific	+,NA		0.736378	0.736378	DECODE	DECODE	1.40136	5015.47	PGC3_SCZ	GABBR2	Transcriptome	Oligodendrocytes	coloc	Roche_AD, Roche_MS, Columbia_AD, Mathys_AD, Zhou_AD	COLOC_R				0.0477614	35915177	10.1038/s41593-022-01128-z	Bryois J et al	Brain
GABBR2	O75899	4507	TRANS	Depression_iPSYCH_2023	DECODE_Specific	+,NA		0.736378	0.736378	DECODE	DECODE	1.40136	5015.47	PGC3_SCZ	GABBR2	Transcriptome	Excitatory neurons	coloc	Roche_AD, Roche_MS, Columbia_AD, Mathys_AD, Zhou_AD	COLOC_R				0.0466854	35915177	10.1038/s41593-022-01128-z	Bryois J et al	Brain
GABBR2	O75899	4507	TRANS	Depression_iPSYCH_2023	DECODE_Specific	+,NA		0.736378	0.736378	DECODE	DECODE	1.40136	5015.47	PGC3_SCZ	GABBR2	Transcriptome	Excitatory neurons	coloc	Roche_AD, Roche_MS, Columbia_AD, Mathys_AD, Zhou_AD	COLOC_R				0.0461624	35915177	10.1038/s41593-022-01128-z	Bryois J et al	Brain
GABBR2	O75899	4507	TRANS	Depression_iPSYCH_2023	DECODE_Specific	+,NA		0.736378	0.736378	DECODE	DECODE	1.40136	5015.47	PGC3_SCZ	GABBR2	Transcriptome	Inhibitory neurons	coloc	Roche_AD, Roche_MS, Columbia_AD, Mathys_AD, Zhou_AD	COLOC_R				0.0461251	35915177	10.1038/s41593-022-01128-z	Bryois J et al	Brain
GABBR2	O75899	4507	TRANS	Depression_iPSYCH_2023	DECODE_Specific	+,NA		0.736378	0.736378	DECODE	DECODE	1.40136	5015.47	PGC3_SCZ	GABBR2	Transcriptome	Inhibitory neurons	coloc	Roche_AD, Roche_MS, Columbia_AD, Mathys_AD, Zhou_AD	COLOC_R				0.0445964	35915177	10.1038/s41593-022-01128-z	Bryois J et al	Brain
GABBR2	O75899	4507	TRANS	Depression_iPSYCH_2023	DECODE_Specific	+,NA		0.736378	0.736378	DECODE	DECODE	1.40136	5015.47	PGC3_SCZ	GABBR2	Transcriptome	Excitatory neurons	coloc	Roche_AD, Roche_MS, Columbia_AD, Mathys_AD, Zhou_AD	COLOC_R				0.0438018	35915177	10.1038/s41593-022-01128-z	Bryois J et al	Brain
GABBR2	O75899	4507	TRANS	Depression_iPSYCH_2023	DECODE_Specific	+,NA		0.736378	0.736378	DECODE	DECODE	1.40136	5015.47	PGC3_SCZ	GABBR2	Transcriptome	Oligodendrocytes	coloc	Roche_AD, Roche_MS, Columbia_AD, Mathys_AD, Zhou_AD	COLOC_R				0.0426757	35915177	10.1038/s41593-022-01128-z	Bryois J et al	Brain
GABBR2	O75899	4507	TRANS	Depression_iPSYCH_2023	DECODE_Specific	+,NA		0.736378	0.736378	DECODE	DECODE	1.40136	5015.47	PGC3_SCZ	GABBR2	Transcriptome	Excitatory neurons	coloc	Roche_AD, Roche_MS, Columbia_AD, Mathys_AD, Zhou_AD	COLOC_R				0.0418833	35915177	10.1038/s41593-022-01128-z	Bryois J et al	Brain
GABBR2	O75899	4507	TRANS	Depression_iPSYCH_2023	DECODE_Specific	+,NA		0.736378	0.736378	DECODE	DECODE	1.40136	5015.47	PGC3_SCZ	GABBR2	Transcriptome	Astrocytes	coloc	Roche_AD, Roche_MS, Columbia_AD, Mathys_AD, Zhou_AD	COLOC_R				0.0400823	35915177	10.1038/s41593-022-01128-z	Bryois J et al	Brain
GABBR2	O75899	4507	TRANS	Depression_iPSYCH_2023	DECODE_Specific	+,NA		0.736378	0.736378	DECODE	DECODE	1.40136	5015.47	PGC3_SCZ	GABBR2	Transcriptome	Excitatory neurons	coloc	Roche_AD, Roche_MS, Columbia_AD, Mathys_AD, Zhou_AD	COLOC_R				0.0396592	35915177	10.1038/s41593-022-01128-z	Bryois J et al	Brain
GABBR2	O75899	4507	TRANS	Depression_iPSYCH_2023	DECODE_Specific	+,NA		0.736378	0.736378	DECODE	DECODE	1.40136	5015.47	PGC3_SCZ	GABBR2	Transcriptome	Astrocytes	coloc	Roche_AD, Roche_MS, Columbia_AD, Mathys_AD, Zhou_AD	COLOC_R				0.0382408	35915177	10.1038/s41593-022-01128-z	Bryois J et al	Brain
GABBR2	O75899	4507	TRANS	Depression_iPSYCH_2023	DECODE_Specific	+,NA		0.736378	0.736378	DECODE	DECODE	1.40136	5015.47	PGC3_SCZ	GABBR2	Transcriptome	Oligodendrocytes	coloc	Roche_AD, Roche_MS, Columbia_AD, Mathys_AD, Zhou_AD	COLOC_R				0.038071	35915177	10.1038/s41593-022-01128-z	Bryois J et al	Brain
GABBR2	O75899	4507	TRANS	Depression_iPSYCH_2023	DECODE_Specific	+,NA		0.736378	0.736378	DECODE	DECODE	1.40136	5015.47	PGC3_SCZ	GABBR2	Transcriptome	Excitatory neurons	coloc	Roche_AD, Roche_MS, Columbia_AD, Mathys_AD, Zhou_AD	COLOC_R				0.0377136	35915177	10.1038/s41593-022-01128-z	Bryois J et al	Brain
GABBR2	O75899	4507	TRANS	Depression_iPSYCH_2023	DECODE_Specific	+,NA		0.736378	0.736378	DECODE	DECODE	1.40136	5015.47	PGC3_SCZ	GABBR2	Transcriptome	Astrocytes	coloc	Roche_AD, Roche_MS, Columbia_AD, Mathys_AD, Zhou_AD	COLOC_R				0.0373874	35915177	10.1038/s41593-022-01128-z	Bryois J et al	Brain
GABBR2	O75899	4507	TRANS	Depression_iPSYCH_2023	DECODE_Specific	+,NA		0.736378	0.736378	DECODE	DECODE	1.40136	5015.47	PGC3_SCZ	GABBR2	Transcriptome	Inhibitory neurons	coloc	Roche_AD, Roche_MS, Columbia_AD, Mathys_AD, Zhou_AD	COLOC_R				0.0370782	35915177	10.1038/s41593-022-01128-z	Bryois J et al	Brain
GABBR2	O75899	4507	TRANS	Depression_iPSYCH_2023	DECODE_Specific	+,NA		0.736378	0.736378	DECODE	DECODE	1.40136	5015.47	PGC3_SCZ	GABBR2	Transcriptome	Excitatory neurons	coloc	Roche_AD, Roche_MS, Columbia_AD, Mathys_AD, Zhou_AD	COLOC_R				0.0370009	35915177	10.1038/s41593-022-01128-z	Bryois J et al	Brain
GABBR2	O75899	4507	TRANS	Depression_iPSYCH_2023	DECODE_Specific	+,NA		0.736378	0.736378	DECODE	DECODE	1.40136	5015.47	PGC3_SCZ	GABBR2	Transcriptome	Excitatory neurons	coloc	Roche_AD, Roche_MS, Columbia_AD, Mathys_AD, Zhou_AD	COLOC_R				0.03555	35915177	10.1038/s41593-022-01128-z	Bryois J et al	Brain
GABBR2	O75899	4507	TRANS	Depression_iPSYCH_2023	DECODE_Specific	+,NA		0.736378	0.736378	DECODE	DECODE	1.40136	5015.47	PGC3_SCZ	GABBR2	Transcriptome	Inhibitory neurons	coloc	Roche_AD, Roche_MS, Columbia_AD, Mathys_AD, Zhou_AD	COLOC_R				0.0353908	35915177	10.1038/s41593-022-01128-z	Bryois J et al	Brain
GABBR2	O75899	4507	TRANS	Depression_iPSYCH_2023	DECODE_Specific	+,NA		0.736378	0.736378	DECODE	DECODE	1.40136	5015.47	PGC3_SCZ	GABBR2	Transcriptome	Excitatory neurons	coloc	Roche_AD, Roche_MS, Columbia_AD, Mathys_AD, Zhou_AD	COLOC_R				0.0332611	35915177	10.1038/s41593-022-01128-z	Bryois J et al	Brain
GABBR2	O75899	4507	TRANS	Depression_iPSYCH_2023	DECODE_Specific	+,NA		0.736378	0.736378	DECODE	DECODE	1.40136	5015.47	PGC3_SCZ	GABBR2	Transcriptome	Excitatory neurons	coloc	Roche_AD, Roche_MS, Columbia_AD, Mathys_AD, Zhou_AD	COLOC_R				0.0317854	35915177	10.1038/s41593-022-01128-z	Bryois J et al	Brain
GABBR2	O75899	4507	TRANS	Depression_iPSYCH_2023	DECODE_Specific	+,NA		0.736378	0.736378	DECODE	DECODE	1.40136	5015.47	PGC3_SCZ	GABBR2	Transcriptome	Oligodendrocytes	coloc	Roche_AD, Roche_MS, Columbia_AD, Mathys_AD, Zhou_AD	COLOC_R				0.0315924	35915177	10.1038/s41593-022-01128-z	Bryois J et al	Brain
GABBR2	O75899	4507	TRANS	Depression_iPSYCH_2023	DECODE_Specific	+,NA		0.736378	0.736378	DECODE	DECODE	1.40136	5015.47	PGC3_SCZ	GABBR2	Transcriptome	Excitatory neurons	coloc	Roche_AD, Roche_MS, Columbia_AD, Mathys_AD, Zhou_AD	COLOC_R				0.0307524	35915177	10.1038/s41593-022-01128-z	Bryois J et al	Brain
GABBR2	O75899	4507	TRANS	Depression_iPSYCH_2023	DECODE_Specific	+,NA		0.736378	0.736378	DECODE	DECODE	1.40136	5015.47	PGC3_SCZ	GABBR2	Transcriptome	Excitatory neurons	coloc	Roche_AD, Roche_MS, Columbia_AD, Mathys_AD, Zhou_AD	COLOC_R				0.0304606	35915177	10.1038/s41593-022-01128-z	Bryois J et al	Brain
GABBR2	O75899	4507	TRANS	Depression_iPSYCH_2023	DECODE_Specific	+,NA		0.736378	0.736378	DECODE	DECODE	1.40136	5015.47	PGC3_SCZ	GABBR2	Transcriptome	Inhibitory neurons	coloc	Roche_AD, Roche_MS, Columbia_AD, Mathys_AD, Zhou_AD	COLOC_R				0.029836	35915177	10.1038/s41593-022-01128-z	Bryois J et al	Brain
GABBR2	O75899	4507	TRANS	Depression_iPSYCH_2023	DECODE_Specific	+,NA		0.736378	0.736378	DECODE	DECODE	1.40136	5015.47	PGC3_SCZ	GABBR2	Transcriptome	Excitatory neurons	coloc	Roche_AD, Roche_MS, Columbia_AD, Mathys_AD, Zhou_AD	COLOC_R				0.0295597	35915177	10.1038/s41593-022-01128-z	Bryois J et al	Brain
GABBR2	O75899	4507	TRANS	Depression_iPSYCH_2023	DECODE_Specific	+,NA		0.736378	0.736378	DECODE	DECODE	1.40136	5015.47	PGC3_SCZ	GABBR2	Transcriptome	Excitatory neurons	coloc	Roche_AD, Roche_MS, Columbia_AD, Mathys_AD, Zhou_AD	COLOC_R				0.0125295	35915177	10.1038/s41593-022-01128-z	Bryois J et al	Brain
GABBR2	O75899	4507	TRANS	Depression_iPSYCH_2023	DECODE_Specific	+,NA		0.736378	0.736378	DECODE	DECODE	1.40136	5015.47	PGC3_SCZ	GABBR2	Transcriptome	OPCs / COPs	coloc	Roche_AD, Roche_MS, Columbia_AD, Mathys_AD, Zhou_AD	COLOC_R				0.0107398	35915177	10.1038/s41593-022-01128-z	Bryois J et al	Brain
GABBR2	O75899	4507	TRANS	Depression_iPSYCH_2023	DECODE_Specific	+,NA		0.736378	0.736378	DECODE	DECODE	1.40136	5015.47	PGC3_SCZ	GABBR2	Transcriptome	OPCs / COPs	coloc	Roche_AD, Roche_MS, Columbia_AD, Mathys_AD, Zhou_AD	COLOC_R				0.00558449	35915177	10.1038/s41593-022-01128-z	Bryois J et al	Brain
GABBR2	O75899	4507	TRANS	Depression_iPSYCH_2023	DECODE_Specific	+,NA		0.736378	0.736378	DECODE	DECODE	1.40136	5015.47	PGC3_SCZ	GABBR2	Transcriptome	Excitatory neurons	coloc	Roche_AD, Roche_MS, Columbia_AD, Mathys_AD, Zhou_AD	COLOC_R				0.00541002	35915177	10.1038/s41593-022-01128-z	Bryois J et al	Brain
GABBR2	O75899	4507	TRANS	Depression_iPSYCH_2023	DECODE_Specific	+,NA		0.736378	0.736378	DECODE	DECODE	1.40136	5015.47	PGC3_SCZ	GABBR2	Transcriptome	Inhibitory neurons	coloc	Roche_AD, Roche_MS, Columbia_AD, Mathys_AD, Zhou_AD	COLOC_R				0.0032686	35915177	10.1038/s41593-022-01128-z	Bryois J et al	Brain
GABBR2	O75899	4507	TRANS	Depression_iPSYCH_2023	DECODE_Specific	+,NA		0.736378	0.736378	DECODE	DECODE	1.40136	5015.47	PGC3_SCZ	GABBR2	Transcriptome	Oligodendrocytes	coloc	Roche_AD, Roche_MS, Columbia_AD, Mathys_AD, Zhou_AD	COLOC_R				0.000434185	35915177	10.1038/s41593-022-01128-z	Bryois J et al	Brain
GABBR2	O75899	4507	TRANS	PGC3_SCZ_NoUKB	DECODE_Specific	+,NA		0.00897607	0.00897607	DECODE	DECODE	0.230702	61.136	SCZ.Clozuk.2018	GABBR2	Transcriptome	BRAIN	TWAS	PsychENCODE	FUSION	3.70552		0.000211		30545856	10.1126/science.aat8127	Gandal et all science	BRAIN
GABBR2	O75899	4507	TRANS	PGC3_SCZ_NoUKB	DECODE_Specific	+,NA		0.00897607	0.00897607	DECODE	DECODE	0.230702	61.136	BD.PGC.ruderferCell2018	GABBR2	Transcriptome	BRAIN	TWAS	PsychENCODE	FUSION	0.34478		0.730261		30545856	10.1126/science.aat8127	Gandal et all science	BRAIN
GABBR2	O75899	4507	TRANS	PGC3_SCZ_NoUKB	DECODE_Specific	+,NA		0.00897607	0.00897607	DECODE	DECODE	0.230702	61.136	SCZ_PGC2+CLOZUK	GABBR2	Transcriptome	DLPFC	TWAS	Collado-Torres	FUSION	5.77827		7.55e-09		31174959	10.1016/j.neuron.2019.05.013	ColladoTorres_neuron_twas etal. Neuron	BRAIN
GABBR2	O75899	4507	TRANS	PGC3_SCZ_NoUKB	DECODE_Specific	+,NA		0.00897607	0.00897607	DECODE	DECODE	0.230702	61.136	SCZ_PGC2	GABBR2	Transcriptome	DLPFC	TWAS	Collado-Torres	FUSION	3.7281		0.000193		31174959	10.1016/j.neuron.2019.05.013	ColladoTorres_neuron_twas etal. Neuron	BRAIN
GABBR2	O75899	4507	TRANS	PGC3_SCZ_NoUKB	DECODE_Specific	+,NA		0.00897607	0.00897607	DECODE	DECODE	0.230702	61.136	CLOZUK+PGC SCZ	GABBR2	Transcriptome	BRAIN CORTEX	TWAS	CMC	FUSION	-6.2053		5.46e-10		31626773	0.1016/j.cell.2019.09.021	Walker et all Cell	BRAIN
GABBR2	O75899	4507	TRANS	PGC3_SCZ_NoUKB	DECODE_Specific	+,NA		0.00897607	0.00897607	DECODE	DECODE	0.230702	61.136	CLOZUK+PGC SCZ	GABBR2	Transcriptome	BRAIN CORTEX	COLOC	CMC	COLOC				0.993	31626773	0.1016/j.cell.2019.09.021	Walker et all Cell	BRAIN
GABBR2	O75899	4507	TRANS	PGC3_SCZ_NoUKB	DECODE_Specific	+,NA		0.00897607	0.00897607	DECODE	DECODE	0.230702	61.136	PGC3_SCZ	GABBR2	Transcriptome	OPCs / COPs	coloc	Roche_AD, Roche_MS, Columbia_AD, Mathys_AD, Zhou_AD	COLOC_R				0.349384	35915177	10.1038/s41593-022-01128-z	Bryois J et al	Brain
GABBR2	O75899	4507	TRANS	PGC3_SCZ_NoUKB	DECODE_Specific	+,NA		0.00897607	0.00897607	DECODE	DECODE	0.230702	61.136	PGC3_SCZ	GABBR2	Transcriptome	Astrocytes	coloc	Roche_AD, Roche_MS, Columbia_AD, Mathys_AD, Zhou_AD	COLOC_R				0.316062	35915177	10.1038/s41593-022-01128-z	Bryois J et al	Brain
GABBR2	O75899	4507	TRANS	PGC3_SCZ_NoUKB	DECODE_Specific	+,NA		0.00897607	0.00897607	DECODE	DECODE	0.230702	61.136	PGC3_SCZ	GABBR2	Transcriptome	Excitatory neurons	coloc	Roche_AD, Roche_MS, Columbia_AD, Mathys_AD, Zhou_AD	COLOC_R				0.253403	35915177	10.1038/s41593-022-01128-z	Bryois J et al	Brain
GABBR2	O75899	4507	TRANS	PGC3_SCZ_NoUKB	DECODE_Specific	+,NA		0.00897607	0.00897607	DECODE	DECODE	0.230702	61.136	PGC3_SCZ	GABBR2	Transcriptome	Inhibitory neurons	coloc	Roche_AD, Roche_MS, Columbia_AD, Mathys_AD, Zhou_AD	COLOC_R				0.219796	35915177	10.1038/s41593-022-01128-z	Bryois J et al	Brain
GABBR2	O75899	4507	TRANS	PGC3_SCZ_NoUKB	DECODE_Specific	+,NA		0.00897607	0.00897607	DECODE	DECODE	0.230702	61.136	PGC3_SCZ	GABBR2	Transcriptome	Endothelial cells	coloc	Roche_AD, Roche_MS, Columbia_AD, Mathys_AD, Zhou_AD	COLOC_R				0.188577	35915177	10.1038/s41593-022-01128-z	Bryois J et al	Brain
GABBR2	O75899	4507	TRANS	PGC3_SCZ_NoUKB	DECODE_Specific	+,NA		0.00897607	0.00897607	DECODE	DECODE	0.230702	61.136	PGC3_SCZ	GABBR2	Transcriptome	Microglia	coloc	Roche_AD, Roche_MS, Columbia_AD, Mathys_AD, Zhou_AD	COLOC_R				0.174369	35915177	10.1038/s41593-022-01128-z	Bryois J et al	Brain
GABBR2	O75899	4507	TRANS	PGC3_SCZ_NoUKB	DECODE_Specific	+,NA		0.00897607	0.00897607	DECODE	DECODE	0.230702	61.136	PGC3_SCZ	GABBR2	Transcriptome	Inhibitory neurons	coloc	Roche_AD, Roche_MS, Columbia_AD, Mathys_AD, Zhou_AD	COLOC_R				0.144821	35915177	10.1038/s41593-022-01128-z	Bryois J et al	Brain
GABBR2	O75899	4507	TRANS	PGC3_SCZ_NoUKB	DECODE_Specific	+,NA		0.00897607	0.00897607	DECODE	DECODE	0.230702	61.136	PGC3_SCZ	GABBR2	Transcriptome	Inhibitory neurons	coloc	Roche_AD, Roche_MS, Columbia_AD, Mathys_AD, Zhou_AD	COLOC_R				0.136017	35915177	10.1038/s41593-022-01128-z	Bryois J et al	Brain
GABBR2	O75899	4507	TRANS	PGC3_SCZ_NoUKB	DECODE_Specific	+,NA		0.00897607	0.00897607	DECODE	DECODE	0.230702	61.136	PGC3_SCZ	GABBR2	Transcriptome	Astrocytes	coloc	Roche_AD, Roche_MS, Columbia_AD, Mathys_AD, Zhou_AD	COLOC_R				0.13452	35915177	10.1038/s41593-022-01128-z	Bryois J et al	Brain
GABBR2	O75899	4507	TRANS	PGC3_SCZ_NoUKB	DECODE_Specific	+,NA		0.00897607	0.00897607	DECODE	DECODE	0.230702	61.136	PGC3_SCZ	GABBR2	Transcriptome	Inhibitory neurons	coloc	Roche_AD, Roche_MS, Columbia_AD, Mathys_AD, Zhou_AD	COLOC_R				0.130785	35915177	10.1038/s41593-022-01128-z	Bryois J et al	Brain
GABBR2	O75899	4507	TRANS	PGC3_SCZ_NoUKB	DECODE_Specific	+,NA		0.00897607	0.00897607	DECODE	DECODE	0.230702	61.136	PGC3_SCZ	GABBR2	Transcriptome	Astrocytes	coloc	Roche_AD, Roche_MS, Columbia_AD, Mathys_AD, Zhou_AD	COLOC_R				0.125953	35915177	10.1038/s41593-022-01128-z	Bryois J et al	Brain
GABBR2	O75899	4507	TRANS	PGC3_SCZ_NoUKB	DECODE_Specific	+,NA		0.00897607	0.00897607	DECODE	DECODE	0.230702	61.136	PGC3_SCZ	GABBR2	Transcriptome	Endothelial cells	coloc	Roche_AD, Roche_MS, Columbia_AD, Mathys_AD, Zhou_AD	COLOC_R				0.125947	35915177	10.1038/s41593-022-01128-z	Bryois J et al	Brain
GABBR2	O75899	4507	TRANS	PGC3_SCZ_NoUKB	DECODE_Specific	+,NA		0.00897607	0.00897607	DECODE	DECODE	0.230702	61.136	PGC3_SCZ	GABBR2	Transcriptome	Oligodendrocytes	coloc	Roche_AD, Roche_MS, Columbia_AD, Mathys_AD, Zhou_AD	COLOC_R				0.123205	35915177	10.1038/s41593-022-01128-z	Bryois J et al	Brain
GABBR2	O75899	4507	TRANS	PGC3_SCZ_NoUKB	DECODE_Specific	+,NA		0.00897607	0.00897607	DECODE	DECODE	0.230702	61.136	PGC3_SCZ	GABBR2	Transcriptome	Microglia	coloc	Roche_AD, Roche_MS, Columbia_AD, Mathys_AD, Zhou_AD	COLOC_R				0.106355	35915177	10.1038/s41593-022-01128-z	Bryois J et al	Brain
GABBR2	O75899	4507	TRANS	PGC3_SCZ_NoUKB	DECODE_Specific	+,NA		0.00897607	0.00897607	DECODE	DECODE	0.230702	61.136	PGC3_SCZ	GABBR2	Transcriptome	Inhibitory neurons	coloc	Roche_AD, Roche_MS, Columbia_AD, Mathys_AD, Zhou_AD	COLOC_R				0.0963129	35915177	10.1038/s41593-022-01128-z	Bryois J et al	Brain
GABBR2	O75899	4507	TRANS	PGC3_SCZ_NoUKB	DECODE_Specific	+,NA		0.00897607	0.00897607	DECODE	DECODE	0.230702	61.136	PGC3_SCZ	GABBR2	Transcriptome	Microglia	coloc	Roche_AD, Roche_MS, Columbia_AD, Mathys_AD, Zhou_AD	COLOC_R				0.0959124	35915177	10.1038/s41593-022-01128-z	Bryois J et al	Brain
GABBR2	O75899	4507	TRANS	PGC3_SCZ_NoUKB	DECODE_Specific	+,NA		0.00897607	0.00897607	DECODE	DECODE	0.230702	61.136	PGC3_SCZ	GABBR2	Transcriptome	Endothelial cells	coloc	Roche_AD, Roche_MS, Columbia_AD, Mathys_AD, Zhou_AD	COLOC_R				0.0936374	35915177	10.1038/s41593-022-01128-z	Bryois J et al	Brain
GABBR2	O75899	4507	TRANS	PGC3_SCZ_NoUKB	DECODE_Specific	+,NA		0.00897607	0.00897607	DECODE	DECODE	0.230702	61.136	PGC3_SCZ	GABBR2	Transcriptome	Astrocytes	coloc	Roche_AD, Roche_MS, Columbia_AD, Mathys_AD, Zhou_AD	COLOC_R				0.0919444	35915177	10.1038/s41593-022-01128-z	Bryois J et al	Brain
GABBR2	O75899	4507	TRANS	PGC3_SCZ_NoUKB	DECODE_Specific	+,NA		0.00897607	0.00897607	DECODE	DECODE	0.230702	61.136	PGC3_SCZ	GABBR2	Transcriptome	Endothelial cells	coloc	Roche_AD, Roche_MS, Columbia_AD, Mathys_AD, Zhou_AD	COLOC_R				0.08952	35915177	10.1038/s41593-022-01128-z	Bryois J et al	Brain
GABBR2	O75899	4507	TRANS	PGC3_SCZ_NoUKB	DECODE_Specific	+,NA		0.00897607	0.00897607	DECODE	DECODE	0.230702	61.136	PGC3_SCZ	GABBR2	Transcriptome	OPCs / COPs	coloc	Roche_AD, Roche_MS, Columbia_AD, Mathys_AD, Zhou_AD	COLOC_R				0.0865109	35915177	10.1038/s41593-022-01128-z	Bryois J et al	Brain
GABBR2	O75899	4507	TRANS	PGC3_SCZ_NoUKB	DECODE_Specific	+,NA		0.00897607	0.00897607	DECODE	DECODE	0.230702	61.136	PGC3_SCZ	GABBR2	Transcriptome	Microglia	coloc	Roche_AD, Roche_MS, Columbia_AD, Mathys_AD, Zhou_AD	COLOC_R				0.0855959	35915177	10.1038/s41593-022-01128-z	Bryois J et al	Brain
GABBR2	O75899	4507	TRANS	PGC3_SCZ_NoUKB	DECODE_Specific	+,NA		0.00897607	0.00897607	DECODE	DECODE	0.230702	61.136	PGC3_SCZ	GABBR2	Transcriptome	OPCs / COPs	coloc	Roche_AD, Roche_MS, Columbia_AD, Mathys_AD, Zhou_AD	COLOC_R				0.082517	35915177	10.1038/s41593-022-01128-z	Bryois J et al	Brain
GABBR2	O75899	4507	TRANS	PGC3_SCZ_NoUKB	DECODE_Specific	+,NA		0.00897607	0.00897607	DECODE	DECODE	0.230702	61.136	PGC3_SCZ	GABBR2	Transcriptome	Pericytes	coloc	Roche_AD, Roche_MS, Columbia_AD, Mathys_AD, Zhou_AD	COLOC_R				0.0816247	35915177	10.1038/s41593-022-01128-z	Bryois J et al	Brain
GABBR2	O75899	4507	TRANS	PGC3_SCZ_NoUKB	DECODE_Specific	+,NA		0.00897607	0.00897607	DECODE	DECODE	0.230702	61.136	PGC3_SCZ	GABBR2	Transcriptome	Astrocytes	coloc	Roche_AD, Roche_MS, Columbia_AD, Mathys_AD, Zhou_AD	COLOC_R				0.0798554	35915177	10.1038/s41593-022-01128-z	Bryois J et al	Brain
GABBR2	O75899	4507	TRANS	PGC3_SCZ_NoUKB	DECODE_Specific	+,NA		0.00897607	0.00897607	DECODE	DECODE	0.230702	61.136	PGC3_SCZ	GABBR2	Transcriptome	OPCs / COPs	coloc	Roche_AD, Roche_MS, Columbia_AD, Mathys_AD, Zhou_AD	COLOC_R				0.0759461	35915177	10.1038/s41593-022-01128-z	Bryois J et al	Brain
GABBR2	O75899	4507	TRANS	PGC3_SCZ_NoUKB	DECODE_Specific	+,NA		0.00897607	0.00897607	DECODE	DECODE	0.230702	61.136	PGC3_SCZ	GABBR2	Transcriptome	Astrocytes	coloc	Roche_AD, Roche_MS, Columbia_AD, Mathys_AD, Zhou_AD	COLOC_R				0.0729092	35915177	10.1038/s41593-022-01128-z	Bryois J et al	Brain
GABBR2	O75899	4507	TRANS	PGC3_SCZ_NoUKB	DECODE_Specific	+,NA		0.00897607	0.00897607	DECODE	DECODE	0.230702	61.136	PGC3_SCZ	GABBR2	Transcriptome	Pericytes	coloc	Roche_AD, Roche_MS, Columbia_AD, Mathys_AD, Zhou_AD	COLOC_R				0.0711699	35915177	10.1038/s41593-022-01128-z	Bryois J et al	Brain
GABBR2	O75899	4507	TRANS	PGC3_SCZ_NoUKB	DECODE_Specific	+,NA		0.00897607	0.00897607	DECODE	DECODE	0.230702	61.136	PGC3_SCZ	GABBR2	Transcriptome	Oligodendrocytes	coloc	Roche_AD, Roche_MS, Columbia_AD, Mathys_AD, Zhou_AD	COLOC_R				0.0704457	35915177	10.1038/s41593-022-01128-z	Bryois J et al	Brain
GABBR2	O75899	4507	TRANS	PGC3_SCZ_NoUKB	DECODE_Specific	+,NA		0.00897607	0.00897607	DECODE	DECODE	0.230702	61.136	PGC3_SCZ	GABBR2	Transcriptome	Microglia	coloc	Roche_AD, Roche_MS, Columbia_AD, Mathys_AD, Zhou_AD	COLOC_R				0.070114	35915177	10.1038/s41593-022-01128-z	Bryois J et al	Brain
GABBR2	O75899	4507	TRANS	PGC3_SCZ_NoUKB	DECODE_Specific	+,NA		0.00897607	0.00897607	DECODE	DECODE	0.230702	61.136	PGC3_SCZ	GABBR2	Transcriptome	OPCs / COPs	coloc	Roche_AD, Roche_MS, Columbia_AD, Mathys_AD, Zhou_AD	COLOC_R				0.0700538	35915177	10.1038/s41593-022-01128-z	Bryois J et al	Brain
GABBR2	O75899	4507	TRANS	PGC3_SCZ_NoUKB	DECODE_Specific	+,NA		0.00897607	0.00897607	DECODE	DECODE	0.230702	61.136	PGC3_SCZ	GABBR2	Transcriptome	Microglia	coloc	Roche_AD, Roche_MS, Columbia_AD, Mathys_AD, Zhou_AD	COLOC_R				0.06942	35915177	10.1038/s41593-022-01128-z	Bryois J et al	Brain
GABBR2	O75899	4507	TRANS	PGC3_SCZ_NoUKB	DECODE_Specific	+,NA		0.00897607	0.00897607	DECODE	DECODE	0.230702	61.136	PGC3_SCZ	GABBR2	Transcriptome	OPCs / COPs	coloc	Roche_AD, Roche_MS, Columbia_AD, Mathys_AD, Zhou_AD	COLOC_R				0.0688595	35915177	10.1038/s41593-022-01128-z	Bryois J et al	Brain
GABBR2	O75899	4507	TRANS	PGC3_SCZ_NoUKB	DECODE_Specific	+,NA		0.00897607	0.00897607	DECODE	DECODE	0.230702	61.136	PGC3_SCZ	GABBR2	Transcriptome	Excitatory neurons	coloc	Roche_AD, Roche_MS, Columbia_AD, Mathys_AD, Zhou_AD	COLOC_R				0.0688247	35915177	10.1038/s41593-022-01128-z	Bryois J et al	Brain
GABBR2	O75899	4507	TRANS	PGC3_SCZ_NoUKB	DECODE_Specific	+,NA		0.00897607	0.00897607	DECODE	DECODE	0.230702	61.136	PGC3_SCZ	GABBR2	Transcriptome	Astrocytes	coloc	Roche_AD, Roche_MS, Columbia_AD, Mathys_AD, Zhou_AD	COLOC_R				0.0669715	35915177	10.1038/s41593-022-01128-z	Bryois J et al	Brain
GABBR2	O75899	4507	TRANS	PGC3_SCZ_NoUKB	DECODE_Specific	+,NA		0.00897607	0.00897607	DECODE	DECODE	0.230702	61.136	PGC3_SCZ	GABBR2	Transcriptome	Inhibitory neurons	coloc	Roche_AD, Roche_MS, Columbia_AD, Mathys_AD, Zhou_AD	COLOC_R				0.0668131	35915177	10.1038/s41593-022-01128-z	Bryois J et al	Brain
GABBR2	O75899	4507	TRANS	PGC3_SCZ_NoUKB	DECODE_Specific	+,NA		0.00897607	0.00897607	DECODE	DECODE	0.230702	61.136	PGC3_SCZ	GABBR2	Transcriptome	Astrocytes	coloc	Roche_AD, Roche_MS, Columbia_AD, Mathys_AD, Zhou_AD	COLOC_R				0.0658931	35915177	10.1038/s41593-022-01128-z	Bryois J et al	Brain
GABBR2	O75899	4507	TRANS	PGC3_SCZ_NoUKB	DECODE_Specific	+,NA		0.00897607	0.00897607	DECODE	DECODE	0.230702	61.136	PGC3_SCZ	GABBR2	Transcriptome	Endothelial cells	coloc	Roche_AD, Roche_MS, Columbia_AD, Mathys_AD, Zhou_AD	COLOC_R				0.0658742	35915177	10.1038/s41593-022-01128-z	Bryois J et al	Brain
GABBR2	O75899	4507	TRANS	PGC3_SCZ_NoUKB	DECODE_Specific	+,NA		0.00897607	0.00897607	DECODE	DECODE	0.230702	61.136	PGC3_SCZ	GABBR2	Transcriptome	Endothelial cells	coloc	Roche_AD, Roche_MS, Columbia_AD, Mathys_AD, Zhou_AD	COLOC_R				0.065612	35915177	10.1038/s41593-022-01128-z	Bryois J et al	Brain
GABBR2	O75899	4507	TRANS	PGC3_SCZ_NoUKB	DECODE_Specific	+,NA		0.00897607	0.00897607	DECODE	DECODE	0.230702	61.136	PGC3_SCZ	GABBR2	Transcriptome	Endothelial cells	coloc	Roche_AD, Roche_MS, Columbia_AD, Mathys_AD, Zhou_AD	COLOC_R				0.0648233	35915177	10.1038/s41593-022-01128-z	Bryois J et al	Brain
GABBR2	O75899	4507	TRANS	PGC3_SCZ_NoUKB	DECODE_Specific	+,NA		0.00897607	0.00897607	DECODE	DECODE	0.230702	61.136	PGC3_SCZ	GABBR2	Transcriptome	OPCs / COPs	coloc	Roche_AD, Roche_MS, Columbia_AD, Mathys_AD, Zhou_AD	COLOC_R				0.0644713	35915177	10.1038/s41593-022-01128-z	Bryois J et al	Brain
GABBR2	O75899	4507	TRANS	PGC3_SCZ_NoUKB	DECODE_Specific	+,NA		0.00897607	0.00897607	DECODE	DECODE	0.230702	61.136	PGC3_SCZ	GABBR2	Transcriptome	Oligodendrocytes	coloc	Roche_AD, Roche_MS, Columbia_AD, Mathys_AD, Zhou_AD	COLOC_R				0.0634899	35915177	10.1038/s41593-022-01128-z	Bryois J et al	Brain
GABBR2	O75899	4507	TRANS	PGC3_SCZ_NoUKB	DECODE_Specific	+,NA		0.00897607	0.00897607	DECODE	DECODE	0.230702	61.136	PGC3_SCZ	GABBR2	Transcriptome	Astrocytes	coloc	Roche_AD, Roche_MS, Columbia_AD, Mathys_AD, Zhou_AD	COLOC_R				0.0631334	35915177	10.1038/s41593-022-01128-z	Bryois J et al	Brain
GABBR2	O75899	4507	TRANS	PGC3_SCZ_NoUKB	DECODE_Specific	+,NA		0.00897607	0.00897607	DECODE	DECODE	0.230702	61.136	PGC3_SCZ	GABBR2	Transcriptome	Oligodendrocytes	coloc	Roche_AD, Roche_MS, Columbia_AD, Mathys_AD, Zhou_AD	COLOC_R				0.0630483	35915177	10.1038/s41593-022-01128-z	Bryois J et al	Brain
GABBR2	O75899	4507	TRANS	PGC3_SCZ_NoUKB	DECODE_Specific	+,NA		0.00897607	0.00897607	DECODE	DECODE	0.230702	61.136	PGC3_SCZ	GABBR2	Transcriptome	Microglia	coloc	Roche_AD, Roche_MS, Columbia_AD, Mathys_AD, Zhou_AD	COLOC_R				0.0629462	35915177	10.1038/s41593-022-01128-z	Bryois J et al	Brain
GABBR2	O75899	4507	TRANS	PGC3_SCZ_NoUKB	DECODE_Specific	+,NA		0.00897607	0.00897607	DECODE	DECODE	0.230702	61.136	PGC3_SCZ	GABBR2	Transcriptome	Inhibitory neurons	coloc	Roche_AD, Roche_MS, Columbia_AD, Mathys_AD, Zhou_AD	COLOC_R				0.0625989	35915177	10.1038/s41593-022-01128-z	Bryois J et al	Brain
GABBR2	O75899	4507	TRANS	PGC3_SCZ_NoUKB	DECODE_Specific	+,NA		0.00897607	0.00897607	DECODE	DECODE	0.230702	61.136	PGC3_SCZ	GABBR2	Transcriptome	Endothelial cells	coloc	Roche_AD, Roche_MS, Columbia_AD, Mathys_AD, Zhou_AD	COLOC_R				0.0625721	35915177	10.1038/s41593-022-01128-z	Bryois J et al	Brain
GABBR2	O75899	4507	TRANS	PGC3_SCZ_NoUKB	DECODE_Specific	+,NA		0.00897607	0.00897607	DECODE	DECODE	0.230702	61.136	PGC3_SCZ	GABBR2	Transcriptome	Endothelial cells	coloc	Roche_AD, Roche_MS, Columbia_AD, Mathys_AD, Zhou_AD	COLOC_R				0.062144	35915177	10.1038/s41593-022-01128-z	Bryois J et al	Brain
GABBR2	O75899	4507	TRANS	PGC3_SCZ_NoUKB	DECODE_Specific	+,NA		0.00897607	0.00897607	DECODE	DECODE	0.230702	61.136	PGC3_SCZ	GABBR2	Transcriptome	OPCs / COPs	coloc	Roche_AD, Roche_MS, Columbia_AD, Mathys_AD, Zhou_AD	COLOC_R				0.0620604	35915177	10.1038/s41593-022-01128-z	Bryois J et al	Brain
GABBR2	O75899	4507	TRANS	PGC3_SCZ_NoUKB	DECODE_Specific	+,NA		0.00897607	0.00897607	DECODE	DECODE	0.230702	61.136	PGC3_SCZ	GABBR2	Transcriptome	Microglia	coloc	Roche_AD, Roche_MS, Columbia_AD, Mathys_AD, Zhou_AD	COLOC_R				0.0618274	35915177	10.1038/s41593-022-01128-z	Bryois J et al	Brain
GABBR2	O75899	4507	TRANS	PGC3_SCZ_NoUKB	DECODE_Specific	+,NA		0.00897607	0.00897607	DECODE	DECODE	0.230702	61.136	PGC3_SCZ	GABBR2	Transcriptome	Endothelial cells	coloc	Roche_AD, Roche_MS, Columbia_AD, Mathys_AD, Zhou_AD	COLOC_R				0.0612634	35915177	10.1038/s41593-022-01128-z	Bryois J et al	Brain
GABBR2	O75899	4507	TRANS	PGC3_SCZ_NoUKB	DECODE_Specific	+,NA		0.00897607	0.00897607	DECODE	DECODE	0.230702	61.136	PGC3_SCZ	GABBR2	Transcriptome	Inhibitory neurons	coloc	Roche_AD, Roche_MS, Columbia_AD, Mathys_AD, Zhou_AD	COLOC_R				0.0607831	35915177	10.1038/s41593-022-01128-z	Bryois J et al	Brain
GABBR2	O75899	4507	TRANS	PGC3_SCZ_NoUKB	DECODE_Specific	+,NA		0.00897607	0.00897607	DECODE	DECODE	0.230702	61.136	PGC3_SCZ	GABBR2	Transcriptome	Endothelial cells	coloc	Roche_AD, Roche_MS, Columbia_AD, Mathys_AD, Zhou_AD	COLOC_R				0.0607021	35915177	10.1038/s41593-022-01128-z	Bryois J et al	Brain
GABBR2	O75899	4507	TRANS	PGC3_SCZ_NoUKB	DECODE_Specific	+,NA		0.00897607	0.00897607	DECODE	DECODE	0.230702	61.136	PGC3_SCZ	GABBR2	Transcriptome	Pericytes	coloc	Roche_AD, Roche_MS, Columbia_AD, Mathys_AD, Zhou_AD	COLOC_R				0.060401	35915177	10.1038/s41593-022-01128-z	Bryois J et al	Brain
GABBR2	O75899	4507	TRANS	PGC3_SCZ_NoUKB	DECODE_Specific	+,NA		0.00897607	0.00897607	DECODE	DECODE	0.230702	61.136	PGC3_SCZ	GABBR2	Transcriptome	OPCs / COPs	coloc	Roche_AD, Roche_MS, Columbia_AD, Mathys_AD, Zhou_AD	COLOC_R				0.0599412	35915177	10.1038/s41593-022-01128-z	Bryois J et al	Brain
GABBR2	O75899	4507	TRANS	PGC3_SCZ_NoUKB	DECODE_Specific	+,NA		0.00897607	0.00897607	DECODE	DECODE	0.230702	61.136	PGC3_SCZ	GABBR2	Transcriptome	Pericytes	coloc	Roche_AD, Roche_MS, Columbia_AD, Mathys_AD, Zhou_AD	COLOC_R				0.0597237	35915177	10.1038/s41593-022-01128-z	Bryois J et al	Brain
GABBR2	O75899	4507	TRANS	PGC3_SCZ_NoUKB	DECODE_Specific	+,NA		0.00897607	0.00897607	DECODE	DECODE	0.230702	61.136	PGC3_SCZ	GABBR2	Transcriptome	OPCs / COPs	coloc	Roche_AD, Roche_MS, Columbia_AD, Mathys_AD, Zhou_AD	COLOC_R				0.0590459	35915177	10.1038/s41593-022-01128-z	Bryois J et al	Brain
GABBR2	O75899	4507	TRANS	PGC3_SCZ_NoUKB	DECODE_Specific	+,NA		0.00897607	0.00897607	DECODE	DECODE	0.230702	61.136	PGC3_SCZ	GABBR2	Transcriptome	Pericytes	coloc	Roche_AD, Roche_MS, Columbia_AD, Mathys_AD, Zhou_AD	COLOC_R				0.0589744	35915177	10.1038/s41593-022-01128-z	Bryois J et al	Brain
GABBR2	O75899	4507	TRANS	PGC3_SCZ_NoUKB	DECODE_Specific	+,NA		0.00897607	0.00897607	DECODE	DECODE	0.230702	61.136	PGC3_SCZ	GABBR2	Transcriptome	Oligodendrocytes	coloc	Roche_AD, Roche_MS, Columbia_AD, Mathys_AD, Zhou_AD	COLOC_R				0.0584686	35915177	10.1038/s41593-022-01128-z	Bryois J et al	Brain
GABBR2	O75899	4507	TRANS	PGC3_SCZ_NoUKB	DECODE_Specific	+,NA		0.00897607	0.00897607	DECODE	DECODE	0.230702	61.136	PGC3_SCZ	GABBR2	Transcriptome	Pericytes	coloc	Roche_AD, Roche_MS, Columbia_AD, Mathys_AD, Zhou_AD	COLOC_R				0.0581753	35915177	10.1038/s41593-022-01128-z	Bryois J et al	Brain
GABBR2	O75899	4507	TRANS	PGC3_SCZ_NoUKB	DECODE_Specific	+,NA		0.00897607	0.00897607	DECODE	DECODE	0.230702	61.136	PGC3_SCZ	GABBR2	Transcriptome	Oligodendrocytes	coloc	Roche_AD, Roche_MS, Columbia_AD, Mathys_AD, Zhou_AD	COLOC_R				0.0576969	35915177	10.1038/s41593-022-01128-z	Bryois J et al	Brain
GABBR2	O75899	4507	TRANS	PGC3_SCZ_NoUKB	DECODE_Specific	+,NA		0.00897607	0.00897607	DECODE	DECODE	0.230702	61.136	PGC3_SCZ	GABBR2	Transcriptome	Microglia	coloc	Roche_AD, Roche_MS, Columbia_AD, Mathys_AD, Zhou_AD	COLOC_R				0.0574477	35915177	10.1038/s41593-022-01128-z	Bryois J et al	Brain
GABBR2	O75899	4507	TRANS	PGC3_SCZ_NoUKB	DECODE_Specific	+,NA		0.00897607	0.00897607	DECODE	DECODE	0.230702	61.136	PGC3_SCZ	GABBR2	Transcriptome	Oligodendrocytes	coloc	Roche_AD, Roche_MS, Columbia_AD, Mathys_AD, Zhou_AD	COLOC_R				0.0559039	35915177	10.1038/s41593-022-01128-z	Bryois J et al	Brain
GABBR2	O75899	4507	TRANS	PGC3_SCZ_NoUKB	DECODE_Specific	+,NA		0.00897607	0.00897607	DECODE	DECODE	0.230702	61.136	PGC3_SCZ	GABBR2	Transcriptome	Inhibitory neurons	coloc	Roche_AD, Roche_MS, Columbia_AD, Mathys_AD, Zhou_AD	COLOC_R				0.055868	35915177	10.1038/s41593-022-01128-z	Bryois J et al	Brain
GABBR2	O75899	4507	TRANS	PGC3_SCZ_NoUKB	DECODE_Specific	+,NA		0.00897607	0.00897607	DECODE	DECODE	0.230702	61.136	PGC3_SCZ	GABBR2	Transcriptome	OPCs / COPs	coloc	Roche_AD, Roche_MS, Columbia_AD, Mathys_AD, Zhou_AD	COLOC_R				0.0558414	35915177	10.1038/s41593-022-01128-z	Bryois J et al	Brain
GABBR2	O75899	4507	TRANS	PGC3_SCZ_NoUKB	DECODE_Specific	+,NA		0.00897607	0.00897607	DECODE	DECODE	0.230702	61.136	PGC3_SCZ	GABBR2	Transcriptome	Pericytes	coloc	Roche_AD, Roche_MS, Columbia_AD, Mathys_AD, Zhou_AD	COLOC_R				0.0558253	35915177	10.1038/s41593-022-01128-z	Bryois J et al	Brain
GABBR2	O75899	4507	TRANS	PGC3_SCZ_NoUKB	DECODE_Specific	+,NA		0.00897607	0.00897607	DECODE	DECODE	0.230702	61.136	PGC3_SCZ	GABBR2	Transcriptome	Endothelial cells	coloc	Roche_AD, Roche_MS, Columbia_AD, Mathys_AD, Zhou_AD	COLOC_R				0.0554253	35915177	10.1038/s41593-022-01128-z	Bryois J et al	Brain
GABBR2	O75899	4507	TRANS	PGC3_SCZ_NoUKB	DECODE_Specific	+,NA		0.00897607	0.00897607	DECODE	DECODE	0.230702	61.136	PGC3_SCZ	GABBR2	Transcriptome	OPCs / COPs	coloc	Roche_AD, Roche_MS, Columbia_AD, Mathys_AD, Zhou_AD	COLOC_R				0.055349	35915177	10.1038/s41593-022-01128-z	Bryois J et al	Brain
GABBR2	O75899	4507	TRANS	PGC3_SCZ_NoUKB	DECODE_Specific	+,NA		0.00897607	0.00897607	DECODE	DECODE	0.230702	61.136	PGC3_SCZ	GABBR2	Transcriptome	Microglia	coloc	Roche_AD, Roche_MS, Columbia_AD, Mathys_AD, Zhou_AD	COLOC_R				0.0548909	35915177	10.1038/s41593-022-01128-z	Bryois J et al	Brain
GABBR2	O75899	4507	TRANS	PGC3_SCZ_NoUKB	DECODE_Specific	+,NA		0.00897607	0.00897607	DECODE	DECODE	0.230702	61.136	PGC3_SCZ	GABBR2	Transcriptome	OPCs / COPs	coloc	Roche_AD, Roche_MS, Columbia_AD, Mathys_AD, Zhou_AD	COLOC_R				0.0546463	35915177	10.1038/s41593-022-01128-z	Bryois J et al	Brain
GABBR2	O75899	4507	TRANS	PGC3_SCZ_NoUKB	DECODE_Specific	+,NA		0.00897607	0.00897607	DECODE	DECODE	0.230702	61.136	PGC3_SCZ	GABBR2	Transcriptome	Endothelial cells	coloc	Roche_AD, Roche_MS, Columbia_AD, Mathys_AD, Zhou_AD	COLOC_R				0.054166	35915177	10.1038/s41593-022-01128-z	Bryois J et al	Brain
GABBR2	O75899	4507	TRANS	PGC3_SCZ_NoUKB	DECODE_Specific	+,NA		0.00897607	0.00897607	DECODE	DECODE	0.230702	61.136	PGC3_SCZ	GABBR2	Transcriptome	Inhibitory neurons	coloc	Roche_AD, Roche_MS, Columbia_AD, Mathys_AD, Zhou_AD	COLOC_R				0.0541404	35915177	10.1038/s41593-022-01128-z	Bryois J et al	Brain
GABBR2	O75899	4507	TRANS	PGC3_SCZ_NoUKB	DECODE_Specific	+,NA		0.00897607	0.00897607	DECODE	DECODE	0.230702	61.136	PGC3_SCZ	GABBR2	Transcriptome	Endothelial cells	coloc	Roche_AD, Roche_MS, Columbia_AD, Mathys_AD, Zhou_AD	COLOC_R				0.0539713	35915177	10.1038/s41593-022-01128-z	Bryois J et al	Brain
GABBR2	O75899	4507	TRANS	PGC3_SCZ_NoUKB	DECODE_Specific	+,NA		0.00897607	0.00897607	DECODE	DECODE	0.230702	61.136	PGC3_SCZ	GABBR2	Transcriptome	Oligodendrocytes	coloc	Roche_AD, Roche_MS, Columbia_AD, Mathys_AD, Zhou_AD	COLOC_R				0.0536513	35915177	10.1038/s41593-022-01128-z	Bryois J et al	Brain
GABBR2	O75899	4507	TRANS	PGC3_SCZ_NoUKB	DECODE_Specific	+,NA		0.00897607	0.00897607	DECODE	DECODE	0.230702	61.136	PGC3_SCZ	GABBR2	Transcriptome	Excitatory neurons	coloc	Roche_AD, Roche_MS, Columbia_AD, Mathys_AD, Zhou_AD	COLOC_R				0.0534888	35915177	10.1038/s41593-022-01128-z	Bryois J et al	Brain
GABBR2	O75899	4507	TRANS	PGC3_SCZ_NoUKB	DECODE_Specific	+,NA		0.00897607	0.00897607	DECODE	DECODE	0.230702	61.136	PGC3_SCZ	GABBR2	Transcriptome	Microglia	coloc	Roche_AD, Roche_MS, Columbia_AD, Mathys_AD, Zhou_AD	COLOC_R				0.0534575	35915177	10.1038/s41593-022-01128-z	Bryois J et al	Brain
GABBR2	O75899	4507	TRANS	PGC3_SCZ_NoUKB	DECODE_Specific	+,NA		0.00897607	0.00897607	DECODE	DECODE	0.230702	61.136	PGC3_SCZ	GABBR2	Transcriptome	Excitatory neurons	coloc	Roche_AD, Roche_MS, Columbia_AD, Mathys_AD, Zhou_AD	COLOC_R				0.0530299	35915177	10.1038/s41593-022-01128-z	Bryois J et al	Brain
GABBR2	O75899	4507	TRANS	PGC3_SCZ_NoUKB	DECODE_Specific	+,NA		0.00897607	0.00897607	DECODE	DECODE	0.230702	61.136	PGC3_SCZ	GABBR2	Transcriptome	Microglia	coloc	Roche_AD, Roche_MS, Columbia_AD, Mathys_AD, Zhou_AD	COLOC_R				0.0524516	35915177	10.1038/s41593-022-01128-z	Bryois J et al	Brain
GABBR2	O75899	4507	TRANS	PGC3_SCZ_NoUKB	DECODE_Specific	+,NA		0.00897607	0.00897607	DECODE	DECODE	0.230702	61.136	PGC3_SCZ	GABBR2	Transcriptome	OPCs / COPs	coloc	Roche_AD, Roche_MS, Columbia_AD, Mathys_AD, Zhou_AD	COLOC_R				0.0522284	35915177	10.1038/s41593-022-01128-z	Bryois J et al	Brain
GABBR2	O75899	4507	TRANS	PGC3_SCZ_NoUKB	DECODE_Specific	+,NA		0.00897607	0.00897607	DECODE	DECODE	0.230702	61.136	PGC3_SCZ	GABBR2	Transcriptome	Endothelial cells	coloc	Roche_AD, Roche_MS, Columbia_AD, Mathys_AD, Zhou_AD	COLOC_R				0.0522137	35915177	10.1038/s41593-022-01128-z	Bryois J et al	Brain
GABBR2	O75899	4507	TRANS	PGC3_SCZ_NoUKB	DECODE_Specific	+,NA		0.00897607	0.00897607	DECODE	DECODE	0.230702	61.136	PGC3_SCZ	GABBR2	Transcriptome	Oligodendrocytes	coloc	Roche_AD, Roche_MS, Columbia_AD, Mathys_AD, Zhou_AD	COLOC_R				0.0517843	35915177	10.1038/s41593-022-01128-z	Bryois J et al	Brain
GABBR2	O75899	4507	TRANS	PGC3_SCZ_NoUKB	DECODE_Specific	+,NA		0.00897607	0.00897607	DECODE	DECODE	0.230702	61.136	PGC3_SCZ	GABBR2	Transcriptome	Microglia	coloc	Roche_AD, Roche_MS, Columbia_AD, Mathys_AD, Zhou_AD	COLOC_R				0.0514482	35915177	10.1038/s41593-022-01128-z	Bryois J et al	Brain
GABBR2	O75899	4507	TRANS	PGC3_SCZ_NoUKB	DECODE_Specific	+,NA		0.00897607	0.00897607	DECODE	DECODE	0.230702	61.136	PGC3_SCZ	GABBR2	Transcriptome	Astrocytes	coloc	Roche_AD, Roche_MS, Columbia_AD, Mathys_AD, Zhou_AD	COLOC_R				0.0507689	35915177	10.1038/s41593-022-01128-z	Bryois J et al	Brain
GABBR2	O75899	4507	TRANS	PGC3_SCZ_NoUKB	DECODE_Specific	+,NA		0.00897607	0.00897607	DECODE	DECODE	0.230702	61.136	PGC3_SCZ	GABBR2	Transcriptome	Inhibitory neurons	coloc	Roche_AD, Roche_MS, Columbia_AD, Mathys_AD, Zhou_AD	COLOC_R				0.050572	35915177	10.1038/s41593-022-01128-z	Bryois J et al	Brain
GABBR2	O75899	4507	TRANS	PGC3_SCZ_NoUKB	DECODE_Specific	+,NA		0.00897607	0.00897607	DECODE	DECODE	0.230702	61.136	PGC3_SCZ	GABBR2	Transcriptome	Inhibitory neurons	coloc	Roche_AD, Roche_MS, Columbia_AD, Mathys_AD, Zhou_AD	COLOC_R				0.0495516	35915177	10.1038/s41593-022-01128-z	Bryois J et al	Brain
GABBR2	O75899	4507	TRANS	PGC3_SCZ_NoUKB	DECODE_Specific	+,NA		0.00897607	0.00897607	DECODE	DECODE	0.230702	61.136	PGC3_SCZ	GABBR2	Transcriptome	Microglia	coloc	Roche_AD, Roche_MS, Columbia_AD, Mathys_AD, Zhou_AD	COLOC_R				0.049378	35915177	10.1038/s41593-022-01128-z	Bryois J et al	Brain
GABBR2	O75899	4507	TRANS	PGC3_SCZ_NoUKB	DECODE_Specific	+,NA		0.00897607	0.00897607	DECODE	DECODE	0.230702	61.136	PGC3_SCZ	GABBR2	Transcriptome	Excitatory neurons	coloc	Roche_AD, Roche_MS, Columbia_AD, Mathys_AD, Zhou_AD	COLOC_R				0.0492376	35915177	10.1038/s41593-022-01128-z	Bryois J et al	Brain
GABBR2	O75899	4507	TRANS	PGC3_SCZ_NoUKB	DECODE_Specific	+,NA		0.00897607	0.00897607	DECODE	DECODE	0.230702	61.136	PGC3_SCZ	GABBR2	Transcriptome	Microglia	coloc	Roche_AD, Roche_MS, Columbia_AD, Mathys_AD, Zhou_AD	COLOC_R				0.0480711	35915177	10.1038/s41593-022-01128-z	Bryois J et al	Brain
GABBR2	O75899	4507	TRANS	PGC3_SCZ_NoUKB	DECODE_Specific	+,NA		0.00897607	0.00897607	DECODE	DECODE	0.230702	61.136	PGC3_SCZ	GABBR2	Transcriptome	Oligodendrocytes	coloc	Roche_AD, Roche_MS, Columbia_AD, Mathys_AD, Zhou_AD	COLOC_R				0.0477614	35915177	10.1038/s41593-022-01128-z	Bryois J et al	Brain
GABBR2	O75899	4507	TRANS	PGC3_SCZ_NoUKB	DECODE_Specific	+,NA		0.00897607	0.00897607	DECODE	DECODE	0.230702	61.136	PGC3_SCZ	GABBR2	Transcriptome	Excitatory neurons	coloc	Roche_AD, Roche_MS, Columbia_AD, Mathys_AD, Zhou_AD	COLOC_R				0.0466854	35915177	10.1038/s41593-022-01128-z	Bryois J et al	Brain
GABBR2	O75899	4507	TRANS	PGC3_SCZ_NoUKB	DECODE_Specific	+,NA		0.00897607	0.00897607	DECODE	DECODE	0.230702	61.136	PGC3_SCZ	GABBR2	Transcriptome	Excitatory neurons	coloc	Roche_AD, Roche_MS, Columbia_AD, Mathys_AD, Zhou_AD	COLOC_R				0.0461624	35915177	10.1038/s41593-022-01128-z	Bryois J et al	Brain
GABBR2	O75899	4507	TRANS	PGC3_SCZ_NoUKB	DECODE_Specific	+,NA		0.00897607	0.00897607	DECODE	DECODE	0.230702	61.136	PGC3_SCZ	GABBR2	Transcriptome	Inhibitory neurons	coloc	Roche_AD, Roche_MS, Columbia_AD, Mathys_AD, Zhou_AD	COLOC_R				0.0461251	35915177	10.1038/s41593-022-01128-z	Bryois J et al	Brain
GABBR2	O75899	4507	TRANS	PGC3_SCZ_NoUKB	DECODE_Specific	+,NA		0.00897607	0.00897607	DECODE	DECODE	0.230702	61.136	PGC3_SCZ	GABBR2	Transcriptome	Inhibitory neurons	coloc	Roche_AD, Roche_MS, Columbia_AD, Mathys_AD, Zhou_AD	COLOC_R				0.0445964	35915177	10.1038/s41593-022-01128-z	Bryois J et al	Brain
GABBR2	O75899	4507	TRANS	PGC3_SCZ_NoUKB	DECODE_Specific	+,NA		0.00897607	0.00897607	DECODE	DECODE	0.230702	61.136	PGC3_SCZ	GABBR2	Transcriptome	Excitatory neurons	coloc	Roche_AD, Roche_MS, Columbia_AD, Mathys_AD, Zhou_AD	COLOC_R				0.0438018	35915177	10.1038/s41593-022-01128-z	Bryois J et al	Brain
GABBR2	O75899	4507	TRANS	PGC3_SCZ_NoUKB	DECODE_Specific	+,NA		0.00897607	0.00897607	DECODE	DECODE	0.230702	61.136	PGC3_SCZ	GABBR2	Transcriptome	Oligodendrocytes	coloc	Roche_AD, Roche_MS, Columbia_AD, Mathys_AD, Zhou_AD	COLOC_R				0.0426757	35915177	10.1038/s41593-022-01128-z	Bryois J et al	Brain
GABBR2	O75899	4507	TRANS	PGC3_SCZ_NoUKB	DECODE_Specific	+,NA		0.00897607	0.00897607	DECODE	DECODE	0.230702	61.136	PGC3_SCZ	GABBR2	Transcriptome	Excitatory neurons	coloc	Roche_AD, Roche_MS, Columbia_AD, Mathys_AD, Zhou_AD	COLOC_R				0.0418833	35915177	10.1038/s41593-022-01128-z	Bryois J et al	Brain
GABBR2	O75899	4507	TRANS	PGC3_SCZ_NoUKB	DECODE_Specific	+,NA		0.00897607	0.00897607	DECODE	DECODE	0.230702	61.136	PGC3_SCZ	GABBR2	Transcriptome	Astrocytes	coloc	Roche_AD, Roche_MS, Columbia_AD, Mathys_AD, Zhou_AD	COLOC_R				0.0400823	35915177	10.1038/s41593-022-01128-z	Bryois J et al	Brain
GABBR2	O75899	4507	TRANS	PGC3_SCZ_NoUKB	DECODE_Specific	+,NA		0.00897607	0.00897607	DECODE	DECODE	0.230702	61.136	PGC3_SCZ	GABBR2	Transcriptome	Excitatory neurons	coloc	Roche_AD, Roche_MS, Columbia_AD, Mathys_AD, Zhou_AD	COLOC_R				0.0396592	35915177	10.1038/s41593-022-01128-z	Bryois J et al	Brain
GABBR2	O75899	4507	TRANS	PGC3_SCZ_NoUKB	DECODE_Specific	+,NA		0.00897607	0.00897607	DECODE	DECODE	0.230702	61.136	PGC3_SCZ	GABBR2	Transcriptome	Astrocytes	coloc	Roche_AD, Roche_MS, Columbia_AD, Mathys_AD, Zhou_AD	COLOC_R				0.0382408	35915177	10.1038/s41593-022-01128-z	Bryois J et al	Brain
GABBR2	O75899	4507	TRANS	PGC3_SCZ_NoUKB	DECODE_Specific	+,NA		0.00897607	0.00897607	DECODE	DECODE	0.230702	61.136	PGC3_SCZ	GABBR2	Transcriptome	Oligodendrocytes	coloc	Roche_AD, Roche_MS, Columbia_AD, Mathys_AD, Zhou_AD	COLOC_R				0.038071	35915177	10.1038/s41593-022-01128-z	Bryois J et al	Brain
GABBR2	O75899	4507	TRANS	PGC3_SCZ_NoUKB	DECODE_Specific	+,NA		0.00897607	0.00897607	DECODE	DECODE	0.230702	61.136	PGC3_SCZ	GABBR2	Transcriptome	Excitatory neurons	coloc	Roche_AD, Roche_MS, Columbia_AD, Mathys_AD, Zhou_AD	COLOC_R				0.0377136	35915177	10.1038/s41593-022-01128-z	Bryois J et al	Brain
GABBR2	O75899	4507	TRANS	PGC3_SCZ_NoUKB	DECODE_Specific	+,NA		0.00897607	0.00897607	DECODE	DECODE	0.230702	61.136	PGC3_SCZ	GABBR2	Transcriptome	Astrocytes	coloc	Roche_AD, Roche_MS, Columbia_AD, Mathys_AD, Zhou_AD	COLOC_R				0.0373874	35915177	10.1038/s41593-022-01128-z	Bryois J et al	Brain
GABBR2	O75899	4507	TRANS	PGC3_SCZ_NoUKB	DECODE_Specific	+,NA		0.00897607	0.00897607	DECODE	DECODE	0.230702	61.136	PGC3_SCZ	GABBR2	Transcriptome	Inhibitory neurons	coloc	Roche_AD, Roche_MS, Columbia_AD, Mathys_AD, Zhou_AD	COLOC_R				0.0370782	35915177	10.1038/s41593-022-01128-z	Bryois J et al	Brain
GABBR2	O75899	4507	TRANS	PGC3_SCZ_NoUKB	DECODE_Specific	+,NA		0.00897607	0.00897607	DECODE	DECODE	0.230702	61.136	PGC3_SCZ	GABBR2	Transcriptome	Excitatory neurons	coloc	Roche_AD, Roche_MS, Columbia_AD, Mathys_AD, Zhou_AD	COLOC_R				0.0370009	35915177	10.1038/s41593-022-01128-z	Bryois J et al	Brain
GABBR2	O75899	4507	TRANS	PGC3_SCZ_NoUKB	DECODE_Specific	+,NA		0.00897607	0.00897607	DECODE	DECODE	0.230702	61.136	PGC3_SCZ	GABBR2	Transcriptome	Excitatory neurons	coloc	Roche_AD, Roche_MS, Columbia_AD, Mathys_AD, Zhou_AD	COLOC_R				0.03555	35915177	10.1038/s41593-022-01128-z	Bryois J et al	Brain
GABBR2	O75899	4507	TRANS	PGC3_SCZ_NoUKB	DECODE_Specific	+,NA		0.00897607	0.00897607	DECODE	DECODE	0.230702	61.136	PGC3_SCZ	GABBR2	Transcriptome	Inhibitory neurons	coloc	Roche_AD, Roche_MS, Columbia_AD, Mathys_AD, Zhou_AD	COLOC_R				0.0353908	35915177	10.1038/s41593-022-01128-z	Bryois J et al	Brain
GABBR2	O75899	4507	TRANS	PGC3_SCZ_NoUKB	DECODE_Specific	+,NA		0.00897607	0.00897607	DECODE	DECODE	0.230702	61.136	PGC3_SCZ	GABBR2	Transcriptome	Excitatory neurons	coloc	Roche_AD, Roche_MS, Columbia_AD, Mathys_AD, Zhou_AD	COLOC_R				0.0332611	35915177	10.1038/s41593-022-01128-z	Bryois J et al	Brain
GABBR2	O75899	4507	TRANS	PGC3_SCZ_NoUKB	DECODE_Specific	+,NA		0.00897607	0.00897607	DECODE	DECODE	0.230702	61.136	PGC3_SCZ	GABBR2	Transcriptome	Excitatory neurons	coloc	Roche_AD, Roche_MS, Columbia_AD, Mathys_AD, Zhou_AD	COLOC_R				0.0317854	35915177	10.1038/s41593-022-01128-z	Bryois J et al	Brain
GABBR2	O75899	4507	TRANS	PGC3_SCZ_NoUKB	DECODE_Specific	+,NA		0.00897607	0.00897607	DECODE	DECODE	0.230702	61.136	PGC3_SCZ	GABBR2	Transcriptome	Oligodendrocytes	coloc	Roche_AD, Roche_MS, Columbia_AD, Mathys_AD, Zhou_AD	COLOC_R				0.0315924	35915177	10.1038/s41593-022-01128-z	Bryois J et al	Brain
GABBR2	O75899	4507	TRANS	PGC3_SCZ_NoUKB	DECODE_Specific	+,NA		0.00897607	0.00897607	DECODE	DECODE	0.230702	61.136	PGC3_SCZ	GABBR2	Transcriptome	Excitatory neurons	coloc	Roche_AD, Roche_MS, Columbia_AD, Mathys_AD, Zhou_AD	COLOC_R				0.0307524	35915177	10.1038/s41593-022-01128-z	Bryois J et al	Brain
GABBR2	O75899	4507	TRANS	PGC3_SCZ_NoUKB	DECODE_Specific	+,NA		0.00897607	0.00897607	DECODE	DECODE	0.230702	61.136	PGC3_SCZ	GABBR2	Transcriptome	Excitatory neurons	coloc	Roche_AD, Roche_MS, Columbia_AD, Mathys_AD, Zhou_AD	COLOC_R				0.0304606	35915177	10.1038/s41593-022-01128-z	Bryois J et al	Brain
GABBR2	O75899	4507	TRANS	PGC3_SCZ_NoUKB	DECODE_Specific	+,NA		0.00897607	0.00897607	DECODE	DECODE	0.230702	61.136	PGC3_SCZ	GABBR2	Transcriptome	Inhibitory neurons	coloc	Roche_AD, Roche_MS, Columbia_AD, Mathys_AD, Zhou_AD	COLOC_R				0.029836	35915177	10.1038/s41593-022-01128-z	Bryois J et al	Brain
GABBR2	O75899	4507	TRANS	PGC3_SCZ_NoUKB	DECODE_Specific	+,NA		0.00897607	0.00897607	DECODE	DECODE	0.230702	61.136	PGC3_SCZ	GABBR2	Transcriptome	Excitatory neurons	coloc	Roche_AD, Roche_MS, Columbia_AD, Mathys_AD, Zhou_AD	COLOC_R				0.0295597	35915177	10.1038/s41593-022-01128-z	Bryois J et al	Brain
GABBR2	O75899	4507	TRANS	PGC3_SCZ_NoUKB	DECODE_Specific	+,NA		0.00897607	0.00897607	DECODE	DECODE	0.230702	61.136	PGC3_SCZ	GABBR2	Transcriptome	Excitatory neurons	coloc	Roche_AD, Roche_MS, Columbia_AD, Mathys_AD, Zhou_AD	COLOC_R				0.0125295	35915177	10.1038/s41593-022-01128-z	Bryois J et al	Brain
GABBR2	O75899	4507	TRANS	PGC3_SCZ_NoUKB	DECODE_Specific	+,NA		0.00897607	0.00897607	DECODE	DECODE	0.230702	61.136	PGC3_SCZ	GABBR2	Transcriptome	OPCs / COPs	coloc	Roche_AD, Roche_MS, Columbia_AD, Mathys_AD, Zhou_AD	COLOC_R				0.0107398	35915177	10.1038/s41593-022-01128-z	Bryois J et al	Brain
GABBR2	O75899	4507	TRANS	PGC3_SCZ_NoUKB	DECODE_Specific	+,NA		0.00897607	0.00897607	DECODE	DECODE	0.230702	61.136	PGC3_SCZ	GABBR2	Transcriptome	OPCs / COPs	coloc	Roche_AD, Roche_MS, Columbia_AD, Mathys_AD, Zhou_AD	COLOC_R				0.00558449	35915177	10.1038/s41593-022-01128-z	Bryois J et al	Brain
GABBR2	O75899	4507	TRANS	PGC3_SCZ_NoUKB	DECODE_Specific	+,NA		0.00897607	0.00897607	DECODE	DECODE	0.230702	61.136	PGC3_SCZ	GABBR2	Transcriptome	Excitatory neurons	coloc	Roche_AD, Roche_MS, Columbia_AD, Mathys_AD, Zhou_AD	COLOC_R				0.00541002	35915177	10.1038/s41593-022-01128-z	Bryois J et al	Brain
GABBR2	O75899	4507	TRANS	PGC3_SCZ_NoUKB	DECODE_Specific	+,NA		0.00897607	0.00897607	DECODE	DECODE	0.230702	61.136	PGC3_SCZ	GABBR2	Transcriptome	Inhibitory neurons	coloc	Roche_AD, Roche_MS, Columbia_AD, Mathys_AD, Zhou_AD	COLOC_R				0.0032686	35915177	10.1038/s41593-022-01128-z	Bryois J et al	Brain
GABBR2	O75899	4507	TRANS	PGC3_SCZ_NoUKB	DECODE_Specific	+,NA		0.00897607	0.00897607	DECODE	DECODE	0.230702	61.136	PGC3_SCZ	GABBR2	Transcriptome	Oligodendrocytes	coloc	Roche_AD, Roche_MS, Columbia_AD, Mathys_AD, Zhou_AD	COLOC_R				0.000434185	35915177	10.1038/s41593-022-01128-z	Bryois J et al	Brain
GABBR2	O75899	4507	TRANS	PGC3_SCZ_NoUKB	DECODE_Specific	+,NA		0.553962	0.553962	DECODE	DECODE	1.04836	3773.04	SCZ.Clozuk.2018	GABBR2	Transcriptome	BRAIN	TWAS	PsychENCODE	FUSION	3.70552		0.000211		30545856	10.1126/science.aat8127	Gandal et all science	BRAIN
GABBR2	O75899	4507	TRANS	PGC3_SCZ_NoUKB	DECODE_Specific	+,NA		0.553962	0.553962	DECODE	DECODE	1.04836	3773.04	BD.PGC.ruderferCell2018	GABBR2	Transcriptome	BRAIN	TWAS	PsychENCODE	FUSION	0.34478		0.730261		30545856	10.1126/science.aat8127	Gandal et all science	BRAIN
GABBR2	O75899	4507	TRANS	PGC3_SCZ_NoUKB	DECODE_Specific	+,NA		0.553962	0.553962	DECODE	DECODE	1.04836	3773.04	SCZ_PGC2+CLOZUK	GABBR2	Transcriptome	DLPFC	TWAS	Collado-Torres	FUSION	5.77827		7.55e-09		31174959	10.1016/j.neuron.2019.05.013	ColladoTorres_neuron_twas etal. Neuron	BRAIN
GABBR2	O75899	4507	TRANS	PGC3_SCZ_NoUKB	DECODE_Specific	+,NA		0.553962	0.553962	DECODE	DECODE	1.04836	3773.04	SCZ_PGC2	GABBR2	Transcriptome	DLPFC	TWAS	Collado-Torres	FUSION	3.7281		0.000193		31174959	10.1016/j.neuron.2019.05.013	ColladoTorres_neuron_twas etal. Neuron	BRAIN
GABBR2	O75899	4507	TRANS	PGC3_SCZ_NoUKB	DECODE_Specific	+,NA		0.553962	0.553962	DECODE	DECODE	1.04836	3773.04	CLOZUK+PGC SCZ	GABBR2	Transcriptome	BRAIN CORTEX	TWAS	CMC	FUSION	-6.2053		5.46e-10		31626773	0.1016/j.cell.2019.09.021	Walker et all Cell	BRAIN
GABBR2	O75899	4507	TRANS	PGC3_SCZ_NoUKB	DECODE_Specific	+,NA		0.553962	0.553962	DECODE	DECODE	1.04836	3773.04	CLOZUK+PGC SCZ	GABBR2	Transcriptome	BRAIN CORTEX	COLOC	CMC	COLOC				0.993	31626773	0.1016/j.cell.2019.09.021	Walker et all Cell	BRAIN
GABBR2	O75899	4507	TRANS	PGC3_SCZ_NoUKB	DECODE_Specific	+,NA		0.553962	0.553962	DECODE	DECODE	1.04836	3773.04	PGC3_SCZ	GABBR2	Transcriptome	OPCs / COPs	coloc	Roche_AD, Roche_MS, Columbia_AD, Mathys_AD, Zhou_AD	COLOC_R				0.349384	35915177	10.1038/s41593-022-01128-z	Bryois J et al	Brain
GABBR2	O75899	4507	TRANS	PGC3_SCZ_NoUKB	DECODE_Specific	+,NA		0.553962	0.553962	DECODE	DECODE	1.04836	3773.04	PGC3_SCZ	GABBR2	Transcriptome	Astrocytes	coloc	Roche_AD, Roche_MS, Columbia_AD, Mathys_AD, Zhou_AD	COLOC_R				0.316062	35915177	10.1038/s41593-022-01128-z	Bryois J et al	Brain
GABBR2	O75899	4507	TRANS	PGC3_SCZ_NoUKB	DECODE_Specific	+,NA		0.553962	0.553962	DECODE	DECODE	1.04836	3773.04	PGC3_SCZ	GABBR2	Transcriptome	Excitatory neurons	coloc	Roche_AD, Roche_MS, Columbia_AD, Mathys_AD, Zhou_AD	COLOC_R				0.253403	35915177	10.1038/s41593-022-01128-z	Bryois J et al	Brain
GABBR2	O75899	4507	TRANS	PGC3_SCZ_NoUKB	DECODE_Specific	+,NA		0.553962	0.553962	DECODE	DECODE	1.04836	3773.04	PGC3_SCZ	GABBR2	Transcriptome	Inhibitory neurons	coloc	Roche_AD, Roche_MS, Columbia_AD, Mathys_AD, Zhou_AD	COLOC_R				0.219796	35915177	10.1038/s41593-022-01128-z	Bryois J et al	Brain
GABBR2	O75899	4507	TRANS	PGC3_SCZ_NoUKB	DECODE_Specific	+,NA		0.553962	0.553962	DECODE	DECODE	1.04836	3773.04	PGC3_SCZ	GABBR2	Transcriptome	Endothelial cells	coloc	Roche_AD, Roche_MS, Columbia_AD, Mathys_AD, Zhou_AD	COLOC_R				0.188577	35915177	10.1038/s41593-022-01128-z	Bryois J et al	Brain
GABBR2	O75899	4507	TRANS	PGC3_SCZ_NoUKB	DECODE_Specific	+,NA		0.553962	0.553962	DECODE	DECODE	1.04836	3773.04	PGC3_SCZ	GABBR2	Transcriptome	Microglia	coloc	Roche_AD, Roche_MS, Columbia_AD, Mathys_AD, Zhou_AD	COLOC_R				0.174369	35915177	10.1038/s41593-022-01128-z	Bryois J et al	Brain
GABBR2	O75899	4507	TRANS	PGC3_SCZ_NoUKB	DECODE_Specific	+,NA		0.553962	0.553962	DECODE	DECODE	1.04836	3773.04	PGC3_SCZ	GABBR2	Transcriptome	Inhibitory neurons	coloc	Roche_AD, Roche_MS, Columbia_AD, Mathys_AD, Zhou_AD	COLOC_R				0.144821	35915177	10.1038/s41593-022-01128-z	Bryois J et al	Brain
GABBR2	O75899	4507	TRANS	PGC3_SCZ_NoUKB	DECODE_Specific	+,NA		0.553962	0.553962	DECODE	DECODE	1.04836	3773.04	PGC3_SCZ	GABBR2	Transcriptome	Inhibitory neurons	coloc	Roche_AD, Roche_MS, Columbia_AD, Mathys_AD, Zhou_AD	COLOC_R				0.136017	35915177	10.1038/s41593-022-01128-z	Bryois J et al	Brain
GABBR2	O75899	4507	TRANS	PGC3_SCZ_NoUKB	DECODE_Specific	+,NA		0.553962	0.553962	DECODE	DECODE	1.04836	3773.04	PGC3_SCZ	GABBR2	Transcriptome	Astrocytes	coloc	Roche_AD, Roche_MS, Columbia_AD, Mathys_AD, Zhou_AD	COLOC_R				0.13452	35915177	10.1038/s41593-022-01128-z	Bryois J et al	Brain
GABBR2	O75899	4507	TRANS	PGC3_SCZ_NoUKB	DECODE_Specific	+,NA		0.553962	0.553962	DECODE	DECODE	1.04836	3773.04	PGC3_SCZ	GABBR2	Transcriptome	Inhibitory neurons	coloc	Roche_AD, Roche_MS, Columbia_AD, Mathys_AD, Zhou_AD	COLOC_R				0.130785	35915177	10.1038/s41593-022-01128-z	Bryois J et al	Brain
GABBR2	O75899	4507	TRANS	PGC3_SCZ_NoUKB	DECODE_Specific	+,NA		0.553962	0.553962	DECODE	DECODE	1.04836	3773.04	PGC3_SCZ	GABBR2	Transcriptome	Astrocytes	coloc	Roche_AD, Roche_MS, Columbia_AD, Mathys_AD, Zhou_AD	COLOC_R				0.125953	35915177	10.1038/s41593-022-01128-z	Bryois J et al	Brain
GABBR2	O75899	4507	TRANS	PGC3_SCZ_NoUKB	DECODE_Specific	+,NA		0.553962	0.553962	DECODE	DECODE	1.04836	3773.04	PGC3_SCZ	GABBR2	Transcriptome	Endothelial cells	coloc	Roche_AD, Roche_MS, Columbia_AD, Mathys_AD, Zhou_AD	COLOC_R				0.125947	35915177	10.1038/s41593-022-01128-z	Bryois J et al	Brain
GABBR2	O75899	4507	TRANS	PGC3_SCZ_NoUKB	DECODE_Specific	+,NA		0.553962	0.553962	DECODE	DECODE	1.04836	3773.04	PGC3_SCZ	GABBR2	Transcriptome	Oligodendrocytes	coloc	Roche_AD, Roche_MS, Columbia_AD, Mathys_AD, Zhou_AD	COLOC_R				0.123205	35915177	10.1038/s41593-022-01128-z	Bryois J et al	Brain
GABBR2	O75899	4507	TRANS	PGC3_SCZ_NoUKB	DECODE_Specific	+,NA		0.553962	0.553962	DECODE	DECODE	1.04836	3773.04	PGC3_SCZ	GABBR2	Transcriptome	Microglia	coloc	Roche_AD, Roche_MS, Columbia_AD, Mathys_AD, Zhou_AD	COLOC_R				0.106355	35915177	10.1038/s41593-022-01128-z	Bryois J et al	Brain
GABBR2	O75899	4507	TRANS	PGC3_SCZ_NoUKB	DECODE_Specific	+,NA		0.553962	0.553962	DECODE	DECODE	1.04836	3773.04	PGC3_SCZ	GABBR2	Transcriptome	Inhibitory neurons	coloc	Roche_AD, Roche_MS, Columbia_AD, Mathys_AD, Zhou_AD	COLOC_R				0.0963129	35915177	10.1038/s41593-022-01128-z	Bryois J et al	Brain
GABBR2	O75899	4507	TRANS	PGC3_SCZ_NoUKB	DECODE_Specific	+,NA		0.553962	0.553962	DECODE	DECODE	1.04836	3773.04	PGC3_SCZ	GABBR2	Transcriptome	Microglia	coloc	Roche_AD, Roche_MS, Columbia_AD, Mathys_AD, Zhou_AD	COLOC_R				0.0959124	35915177	10.1038/s41593-022-01128-z	Bryois J et al	Brain
GABBR2	O75899	4507	TRANS	PGC3_SCZ_NoUKB	DECODE_Specific	+,NA		0.553962	0.553962	DECODE	DECODE	1.04836	3773.04	PGC3_SCZ	GABBR2	Transcriptome	Endothelial cells	coloc	Roche_AD, Roche_MS, Columbia_AD, Mathys_AD, Zhou_AD	COLOC_R				0.0936374	35915177	10.1038/s41593-022-01128-z	Bryois J et al	Brain
GABBR2	O75899	4507	TRANS	PGC3_SCZ_NoUKB	DECODE_Specific	+,NA		0.553962	0.553962	DECODE	DECODE	1.04836	3773.04	PGC3_SCZ	GABBR2	Transcriptome	Astrocytes	coloc	Roche_AD, Roche_MS, Columbia_AD, Mathys_AD, Zhou_AD	COLOC_R				0.0919444	35915177	10.1038/s41593-022-01128-z	Bryois J et al	Brain
GABBR2	O75899	4507	TRANS	PGC3_SCZ_NoUKB	DECODE_Specific	+,NA		0.553962	0.553962	DECODE	DECODE	1.04836	3773.04	PGC3_SCZ	GABBR2	Transcriptome	Endothelial cells	coloc	Roche_AD, Roche_MS, Columbia_AD, Mathys_AD, Zhou_AD	COLOC_R				0.08952	35915177	10.1038/s41593-022-01128-z	Bryois J et al	Brain
GABBR2	O75899	4507	TRANS	PGC3_SCZ_NoUKB	DECODE_Specific	+,NA		0.553962	0.553962	DECODE	DECODE	1.04836	3773.04	PGC3_SCZ	GABBR2	Transcriptome	OPCs / COPs	coloc	Roche_AD, Roche_MS, Columbia_AD, Mathys_AD, Zhou_AD	COLOC_R				0.0865109	35915177	10.1038/s41593-022-01128-z	Bryois J et al	Brain
GABBR2	O75899	4507	TRANS	PGC3_SCZ_NoUKB	DECODE_Specific	+,NA		0.553962	0.553962	DECODE	DECODE	1.04836	3773.04	PGC3_SCZ	GABBR2	Transcriptome	Microglia	coloc	Roche_AD, Roche_MS, Columbia_AD, Mathys_AD, Zhou_AD	COLOC_R				0.0855959	35915177	10.1038/s41593-022-01128-z	Bryois J et al	Brain
GABBR2	O75899	4507	TRANS	PGC3_SCZ_NoUKB	DECODE_Specific	+,NA		0.553962	0.553962	DECODE	DECODE	1.04836	3773.04	PGC3_SCZ	GABBR2	Transcriptome	OPCs / COPs	coloc	Roche_AD, Roche_MS, Columbia_AD, Mathys_AD, Zhou_AD	COLOC_R				0.082517	35915177	10.1038/s41593-022-01128-z	Bryois J et al	Brain
GABBR2	O75899	4507	TRANS	PGC3_SCZ_NoUKB	DECODE_Specific	+,NA		0.553962	0.553962	DECODE	DECODE	1.04836	3773.04	PGC3_SCZ	GABBR2	Transcriptome	Pericytes	coloc	Roche_AD, Roche_MS, Columbia_AD, Mathys_AD, Zhou_AD	COLOC_R				0.0816247	35915177	10.1038/s41593-022-01128-z	Bryois J et al	Brain
GABBR2	O75899	4507	TRANS	PGC3_SCZ_NoUKB	DECODE_Specific	+,NA		0.553962	0.553962	DECODE	DECODE	1.04836	3773.04	PGC3_SCZ	GABBR2	Transcriptome	Astrocytes	coloc	Roche_AD, Roche_MS, Columbia_AD, Mathys_AD, Zhou_AD	COLOC_R				0.0798554	35915177	10.1038/s41593-022-01128-z	Bryois J et al	Brain
GABBR2	O75899	4507	TRANS	PGC3_SCZ_NoUKB	DECODE_Specific	+,NA		0.553962	0.553962	DECODE	DECODE	1.04836	3773.04	PGC3_SCZ	GABBR2	Transcriptome	OPCs / COPs	coloc	Roche_AD, Roche_MS, Columbia_AD, Mathys_AD, Zhou_AD	COLOC_R				0.0759461	35915177	10.1038/s41593-022-01128-z	Bryois J et al	Brain
GABBR2	O75899	4507	TRANS	PGC3_SCZ_NoUKB	DECODE_Specific	+,NA		0.553962	0.553962	DECODE	DECODE	1.04836	3773.04	PGC3_SCZ	GABBR2	Transcriptome	Astrocytes	coloc	Roche_AD, Roche_MS, Columbia_AD, Mathys_AD, Zhou_AD	COLOC_R				0.0729092	35915177	10.1038/s41593-022-01128-z	Bryois J et al	Brain
GABBR2	O75899	4507	TRANS	PGC3_SCZ_NoUKB	DECODE_Specific	+,NA		0.553962	0.553962	DECODE	DECODE	1.04836	3773.04	PGC3_SCZ	GABBR2	Transcriptome	Pericytes	coloc	Roche_AD, Roche_MS, Columbia_AD, Mathys_AD, Zhou_AD	COLOC_R				0.0711699	35915177	10.1038/s41593-022-01128-z	Bryois J et al	Brain
GABBR2	O75899	4507	TRANS	PGC3_SCZ_NoUKB	DECODE_Specific	+,NA		0.553962	0.553962	DECODE	DECODE	1.04836	3773.04	PGC3_SCZ	GABBR2	Transcriptome	Oligodendrocytes	coloc	Roche_AD, Roche_MS, Columbia_AD, Mathys_AD, Zhou_AD	COLOC_R				0.0704457	35915177	10.1038/s41593-022-01128-z	Bryois J et al	Brain
GABBR2	O75899	4507	TRANS	PGC3_SCZ_NoUKB	DECODE_Specific	+,NA		0.553962	0.553962	DECODE	DECODE	1.04836	3773.04	PGC3_SCZ	GABBR2	Transcriptome	Microglia	coloc	Roche_AD, Roche_MS, Columbia_AD, Mathys_AD, Zhou_AD	COLOC_R				0.070114	35915177	10.1038/s41593-022-01128-z	Bryois J et al	Brain
GABBR2	O75899	4507	TRANS	PGC3_SCZ_NoUKB	DECODE_Specific	+,NA		0.553962	0.553962	DECODE	DECODE	1.04836	3773.04	PGC3_SCZ	GABBR2	Transcriptome	OPCs / COPs	coloc	Roche_AD, Roche_MS, Columbia_AD, Mathys_AD, Zhou_AD	COLOC_R				0.0700538	35915177	10.1038/s41593-022-01128-z	Bryois J et al	Brain
GABBR2	O75899	4507	TRANS	PGC3_SCZ_NoUKB	DECODE_Specific	+,NA		0.553962	0.553962	DECODE	DECODE	1.04836	3773.04	PGC3_SCZ	GABBR2	Transcriptome	Microglia	coloc	Roche_AD, Roche_MS, Columbia_AD, Mathys_AD, Zhou_AD	COLOC_R				0.06942	35915177	10.1038/s41593-022-01128-z	Bryois J et al	Brain
GABBR2	O75899	4507	TRANS	PGC3_SCZ_NoUKB	DECODE_Specific	+,NA		0.553962	0.553962	DECODE	DECODE	1.04836	3773.04	PGC3_SCZ	GABBR2	Transcriptome	OPCs / COPs	coloc	Roche_AD, Roche_MS, Columbia_AD, Mathys_AD, Zhou_AD	COLOC_R				0.0688595	35915177	10.1038/s41593-022-01128-z	Bryois J et al	Brain
GABBR2	O75899	4507	TRANS	PGC3_SCZ_NoUKB	DECODE_Specific	+,NA		0.553962	0.553962	DECODE	DECODE	1.04836	3773.04	PGC3_SCZ	GABBR2	Transcriptome	Excitatory neurons	coloc	Roche_AD, Roche_MS, Columbia_AD, Mathys_AD, Zhou_AD	COLOC_R				0.0688247	35915177	10.1038/s41593-022-01128-z	Bryois J et al	Brain
GABBR2	O75899	4507	TRANS	PGC3_SCZ_NoUKB	DECODE_Specific	+,NA		0.553962	0.553962	DECODE	DECODE	1.04836	3773.04	PGC3_SCZ	GABBR2	Transcriptome	Astrocytes	coloc	Roche_AD, Roche_MS, Columbia_AD, Mathys_AD, Zhou_AD	COLOC_R				0.0669715	35915177	10.1038/s41593-022-01128-z	Bryois J et al	Brain
GABBR2	O75899	4507	TRANS	PGC3_SCZ_NoUKB	DECODE_Specific	+,NA		0.553962	0.553962	DECODE	DECODE	1.04836	3773.04	PGC3_SCZ	GABBR2	Transcriptome	Inhibitory neurons	coloc	Roche_AD, Roche_MS, Columbia_AD, Mathys_AD, Zhou_AD	COLOC_R				0.0668131	35915177	10.1038/s41593-022-01128-z	Bryois J et al	Brain
GABBR2	O75899	4507	TRANS	PGC3_SCZ_NoUKB	DECODE_Specific	+,NA		0.553962	0.553962	DECODE	DECODE	1.04836	3773.04	PGC3_SCZ	GABBR2	Transcriptome	Astrocytes	coloc	Roche_AD, Roche_MS, Columbia_AD, Mathys_AD, Zhou_AD	COLOC_R				0.0658931	35915177	10.1038/s41593-022-01128-z	Bryois J et al	Brain
GABBR2	O75899	4507	TRANS	PGC3_SCZ_NoUKB	DECODE_Specific	+,NA		0.553962	0.553962	DECODE	DECODE	1.04836	3773.04	PGC3_SCZ	GABBR2	Transcriptome	Endothelial cells	coloc	Roche_AD, Roche_MS, Columbia_AD, Mathys_AD, Zhou_AD	COLOC_R				0.0658742	35915177	10.1038/s41593-022-01128-z	Bryois J et al	Brain
GABBR2	O75899	4507	TRANS	PGC3_SCZ_NoUKB	DECODE_Specific	+,NA		0.553962	0.553962	DECODE	DECODE	1.04836	3773.04	PGC3_SCZ	GABBR2	Transcriptome	Endothelial cells	coloc	Roche_AD, Roche_MS, Columbia_AD, Mathys_AD, Zhou_AD	COLOC_R				0.065612	35915177	10.1038/s41593-022-01128-z	Bryois J et al	Brain
GABBR2	O75899	4507	TRANS	PGC3_SCZ_NoUKB	DECODE_Specific	+,NA		0.553962	0.553962	DECODE	DECODE	1.04836	3773.04	PGC3_SCZ	GABBR2	Transcriptome	Endothelial cells	coloc	Roche_AD, Roche_MS, Columbia_AD, Mathys_AD, Zhou_AD	COLOC_R				0.0648233	35915177	10.1038/s41593-022-01128-z	Bryois J et al	Brain
GABBR2	O75899	4507	TRANS	PGC3_SCZ_NoUKB	DECODE_Specific	+,NA		0.553962	0.553962	DECODE	DECODE	1.04836	3773.04	PGC3_SCZ	GABBR2	Transcriptome	OPCs / COPs	coloc	Roche_AD, Roche_MS, Columbia_AD, Mathys_AD, Zhou_AD	COLOC_R				0.0644713	35915177	10.1038/s41593-022-01128-z	Bryois J et al	Brain
GABBR2	O75899	4507	TRANS	PGC3_SCZ_NoUKB	DECODE_Specific	+,NA		0.553962	0.553962	DECODE	DECODE	1.04836	3773.04	PGC3_SCZ	GABBR2	Transcriptome	Oligodendrocytes	coloc	Roche_AD, Roche_MS, Columbia_AD, Mathys_AD, Zhou_AD	COLOC_R				0.0634899	35915177	10.1038/s41593-022-01128-z	Bryois J et al	Brain
GABBR2	O75899	4507	TRANS	PGC3_SCZ_NoUKB	DECODE_Specific	+,NA		0.553962	0.553962	DECODE	DECODE	1.04836	3773.04	PGC3_SCZ	GABBR2	Transcriptome	Astrocytes	coloc	Roche_AD, Roche_MS, Columbia_AD, Mathys_AD, Zhou_AD	COLOC_R				0.0631334	35915177	10.1038/s41593-022-01128-z	Bryois J et al	Brain
GABBR2	O75899	4507	TRANS	PGC3_SCZ_NoUKB	DECODE_Specific	+,NA		0.553962	0.553962	DECODE	DECODE	1.04836	3773.04	PGC3_SCZ	GABBR2	Transcriptome	Oligodendrocytes	coloc	Roche_AD, Roche_MS, Columbia_AD, Mathys_AD, Zhou_AD	COLOC_R				0.0630483	35915177	10.1038/s41593-022-01128-z	Bryois J et al	Brain
GABBR2	O75899	4507	TRANS	PGC3_SCZ_NoUKB	DECODE_Specific	+,NA		0.553962	0.553962	DECODE	DECODE	1.04836	3773.04	PGC3_SCZ	GABBR2	Transcriptome	Microglia	coloc	Roche_AD, Roche_MS, Columbia_AD, Mathys_AD, Zhou_AD	COLOC_R				0.0629462	35915177	10.1038/s41593-022-01128-z	Bryois J et al	Brain
GABBR2	O75899	4507	TRANS	PGC3_SCZ_NoUKB	DECODE_Specific	+,NA		0.553962	0.553962	DECODE	DECODE	1.04836	3773.04	PGC3_SCZ	GABBR2	Transcriptome	Inhibitory neurons	coloc	Roche_AD, Roche_MS, Columbia_AD, Mathys_AD, Zhou_AD	COLOC_R				0.0625989	35915177	10.1038/s41593-022-01128-z	Bryois J et al	Brain
GABBR2	O75899	4507	TRANS	PGC3_SCZ_NoUKB	DECODE_Specific	+,NA		0.553962	0.553962	DECODE	DECODE	1.04836	3773.04	PGC3_SCZ	GABBR2	Transcriptome	Endothelial cells	coloc	Roche_AD, Roche_MS, Columbia_AD, Mathys_AD, Zhou_AD	COLOC_R				0.0625721	35915177	10.1038/s41593-022-01128-z	Bryois J et al	Brain
GABBR2	O75899	4507	TRANS	PGC3_SCZ_NoUKB	DECODE_Specific	+,NA		0.553962	0.553962	DECODE	DECODE	1.04836	3773.04	PGC3_SCZ	GABBR2	Transcriptome	Endothelial cells	coloc	Roche_AD, Roche_MS, Columbia_AD, Mathys_AD, Zhou_AD	COLOC_R				0.062144	35915177	10.1038/s41593-022-01128-z	Bryois J et al	Brain
GABBR2	O75899	4507	TRANS	PGC3_SCZ_NoUKB	DECODE_Specific	+,NA		0.553962	0.553962	DECODE	DECODE	1.04836	3773.04	PGC3_SCZ	GABBR2	Transcriptome	OPCs / COPs	coloc	Roche_AD, Roche_MS, Columbia_AD, Mathys_AD, Zhou_AD	COLOC_R				0.0620604	35915177	10.1038/s41593-022-01128-z	Bryois J et al	Brain
GABBR2	O75899	4507	TRANS	PGC3_SCZ_NoUKB	DECODE_Specific	+,NA		0.553962	0.553962	DECODE	DECODE	1.04836	3773.04	PGC3_SCZ	GABBR2	Transcriptome	Microglia	coloc	Roche_AD, Roche_MS, Columbia_AD, Mathys_AD, Zhou_AD	COLOC_R				0.0618274	35915177	10.1038/s41593-022-01128-z	Bryois J et al	Brain
GABBR2	O75899	4507	TRANS	PGC3_SCZ_NoUKB	DECODE_Specific	+,NA		0.553962	0.553962	DECODE	DECODE	1.04836	3773.04	PGC3_SCZ	GABBR2	Transcriptome	Endothelial cells	coloc	Roche_AD, Roche_MS, Columbia_AD, Mathys_AD, Zhou_AD	COLOC_R				0.0612634	35915177	10.1038/s41593-022-01128-z	Bryois J et al	Brain
GABBR2	O75899	4507	TRANS	PGC3_SCZ_NoUKB	DECODE_Specific	+,NA		0.553962	0.553962	DECODE	DECODE	1.04836	3773.04	PGC3_SCZ	GABBR2	Transcriptome	Inhibitory neurons	coloc	Roche_AD, Roche_MS, Columbia_AD, Mathys_AD, Zhou_AD	COLOC_R				0.0607831	35915177	10.1038/s41593-022-01128-z	Bryois J et al	Brain
GABBR2	O75899	4507	TRANS	PGC3_SCZ_NoUKB	DECODE_Specific	+,NA		0.553962	0.553962	DECODE	DECODE	1.04836	3773.04	PGC3_SCZ	GABBR2	Transcriptome	Endothelial cells	coloc	Roche_AD, Roche_MS, Columbia_AD, Mathys_AD, Zhou_AD	COLOC_R				0.0607021	35915177	10.1038/s41593-022-01128-z	Bryois J et al	Brain
GABBR2	O75899	4507	TRANS	PGC3_SCZ_NoUKB	DECODE_Specific	+,NA		0.553962	0.553962	DECODE	DECODE	1.04836	3773.04	PGC3_SCZ	GABBR2	Transcriptome	Pericytes	coloc	Roche_AD, Roche_MS, Columbia_AD, Mathys_AD, Zhou_AD	COLOC_R				0.060401	35915177	10.1038/s41593-022-01128-z	Bryois J et al	Brain
GABBR2	O75899	4507	TRANS	PGC3_SCZ_NoUKB	DECODE_Specific	+,NA		0.553962	0.553962	DECODE	DECODE	1.04836	3773.04	PGC3_SCZ	GABBR2	Transcriptome	OPCs / COPs	coloc	Roche_AD, Roche_MS, Columbia_AD, Mathys_AD, Zhou_AD	COLOC_R				0.0599412	35915177	10.1038/s41593-022-01128-z	Bryois J et al	Brain
GABBR2	O75899	4507	TRANS	PGC3_SCZ_NoUKB	DECODE_Specific	+,NA		0.553962	0.553962	DECODE	DECODE	1.04836	3773.04	PGC3_SCZ	GABBR2	Transcriptome	Pericytes	coloc	Roche_AD, Roche_MS, Columbia_AD, Mathys_AD, Zhou_AD	COLOC_R				0.0597237	35915177	10.1038/s41593-022-01128-z	Bryois J et al	Brain
GABBR2	O75899	4507	TRANS	PGC3_SCZ_NoUKB	DECODE_Specific	+,NA		0.553962	0.553962	DECODE	DECODE	1.04836	3773.04	PGC3_SCZ	GABBR2	Transcriptome	OPCs / COPs	coloc	Roche_AD, Roche_MS, Columbia_AD, Mathys_AD, Zhou_AD	COLOC_R				0.0590459	35915177	10.1038/s41593-022-01128-z	Bryois J et al	Brain
GABBR2	O75899	4507	TRANS	PGC3_SCZ_NoUKB	DECODE_Specific	+,NA		0.553962	0.553962	DECODE	DECODE	1.04836	3773.04	PGC3_SCZ	GABBR2	Transcriptome	Pericytes	coloc	Roche_AD, Roche_MS, Columbia_AD, Mathys_AD, Zhou_AD	COLOC_R				0.0589744	35915177	10.1038/s41593-022-01128-z	Bryois J et al	Brain
GABBR2	O75899	4507	TRANS	PGC3_SCZ_NoUKB	DECODE_Specific	+,NA		0.553962	0.553962	DECODE	DECODE	1.04836	3773.04	PGC3_SCZ	GABBR2	Transcriptome	Oligodendrocytes	coloc	Roche_AD, Roche_MS, Columbia_AD, Mathys_AD, Zhou_AD	COLOC_R				0.0584686	35915177	10.1038/s41593-022-01128-z	Bryois J et al	Brain
GABBR2	O75899	4507	TRANS	PGC3_SCZ_NoUKB	DECODE_Specific	+,NA		0.553962	0.553962	DECODE	DECODE	1.04836	3773.04	PGC3_SCZ	GABBR2	Transcriptome	Pericytes	coloc	Roche_AD, Roche_MS, Columbia_AD, Mathys_AD, Zhou_AD	COLOC_R				0.0581753	35915177	10.1038/s41593-022-01128-z	Bryois J et al	Brain
GABBR2	O75899	4507	TRANS	PGC3_SCZ_NoUKB	DECODE_Specific	+,NA		0.553962	0.553962	DECODE	DECODE	1.04836	3773.04	PGC3_SCZ	GABBR2	Transcriptome	Oligodendrocytes	coloc	Roche_AD, Roche_MS, Columbia_AD, Mathys_AD, Zhou_AD	COLOC_R				0.0576969	35915177	10.1038/s41593-022-01128-z	Bryois J et al	Brain
GABBR2	O75899	4507	TRANS	PGC3_SCZ_NoUKB	DECODE_Specific	+,NA		0.553962	0.553962	DECODE	DECODE	1.04836	3773.04	PGC3_SCZ	GABBR2	Transcriptome	Microglia	coloc	Roche_AD, Roche_MS, Columbia_AD, Mathys_AD, Zhou_AD	COLOC_R				0.0574477	35915177	10.1038/s41593-022-01128-z	Bryois J et al	Brain
GABBR2	O75899	4507	TRANS	PGC3_SCZ_NoUKB	DECODE_Specific	+,NA		0.553962	0.553962	DECODE	DECODE	1.04836	3773.04	PGC3_SCZ	GABBR2	Transcriptome	Oligodendrocytes	coloc	Roche_AD, Roche_MS, Columbia_AD, Mathys_AD, Zhou_AD	COLOC_R				0.0559039	35915177	10.1038/s41593-022-01128-z	Bryois J et al	Brain
GABBR2	O75899	4507	TRANS	PGC3_SCZ_NoUKB	DECODE_Specific	+,NA		0.553962	0.553962	DECODE	DECODE	1.04836	3773.04	PGC3_SCZ	GABBR2	Transcriptome	Inhibitory neurons	coloc	Roche_AD, Roche_MS, Columbia_AD, Mathys_AD, Zhou_AD	COLOC_R				0.055868	35915177	10.1038/s41593-022-01128-z	Bryois J et al	Brain
GABBR2	O75899	4507	TRANS	PGC3_SCZ_NoUKB	DECODE_Specific	+,NA		0.553962	0.553962	DECODE	DECODE	1.04836	3773.04	PGC3_SCZ	GABBR2	Transcriptome	OPCs / COPs	coloc	Roche_AD, Roche_MS, Columbia_AD, Mathys_AD, Zhou_AD	COLOC_R				0.0558414	35915177	10.1038/s41593-022-01128-z	Bryois J et al	Brain
GABBR2	O75899	4507	TRANS	PGC3_SCZ_NoUKB	DECODE_Specific	+,NA		0.553962	0.553962	DECODE	DECODE	1.04836	3773.04	PGC3_SCZ	GABBR2	Transcriptome	Pericytes	coloc	Roche_AD, Roche_MS, Columbia_AD, Mathys_AD, Zhou_AD	COLOC_R				0.0558253	35915177	10.1038/s41593-022-01128-z	Bryois J et al	Brain
GABBR2	O75899	4507	TRANS	PGC3_SCZ_NoUKB	DECODE_Specific	+,NA		0.553962	0.553962	DECODE	DECODE	1.04836	3773.04	PGC3_SCZ	GABBR2	Transcriptome	Endothelial cells	coloc	Roche_AD, Roche_MS, Columbia_AD, Mathys_AD, Zhou_AD	COLOC_R				0.0554253	35915177	10.1038/s41593-022-01128-z	Bryois J et al	Brain
GABBR2	O75899	4507	TRANS	PGC3_SCZ_NoUKB	DECODE_Specific	+,NA		0.553962	0.553962	DECODE	DECODE	1.04836	3773.04	PGC3_SCZ	GABBR2	Transcriptome	OPCs / COPs	coloc	Roche_AD, Roche_MS, Columbia_AD, Mathys_AD, Zhou_AD	COLOC_R				0.055349	35915177	10.1038/s41593-022-01128-z	Bryois J et al	Brain
GABBR2	O75899	4507	TRANS	PGC3_SCZ_NoUKB	DECODE_Specific	+,NA		0.553962	0.553962	DECODE	DECODE	1.04836	3773.04	PGC3_SCZ	GABBR2	Transcriptome	Microglia	coloc	Roche_AD, Roche_MS, Columbia_AD, Mathys_AD, Zhou_AD	COLOC_R				0.0548909	35915177	10.1038/s41593-022-01128-z	Bryois J et al	Brain
GABBR2	O75899	4507	TRANS	PGC3_SCZ_NoUKB	DECODE_Specific	+,NA		0.553962	0.553962	DECODE	DECODE	1.04836	3773.04	PGC3_SCZ	GABBR2	Transcriptome	OPCs / COPs	coloc	Roche_AD, Roche_MS, Columbia_AD, Mathys_AD, Zhou_AD	COLOC_R				0.0546463	35915177	10.1038/s41593-022-01128-z	Bryois J et al	Brain
GABBR2	O75899	4507	TRANS	PGC3_SCZ_NoUKB	DECODE_Specific	+,NA		0.553962	0.553962	DECODE	DECODE	1.04836	3773.04	PGC3_SCZ	GABBR2	Transcriptome	Endothelial cells	coloc	Roche_AD, Roche_MS, Columbia_AD, Mathys_AD, Zhou_AD	COLOC_R				0.054166	35915177	10.1038/s41593-022-01128-z	Bryois J et al	Brain
GABBR2	O75899	4507	TRANS	PGC3_SCZ_NoUKB	DECODE_Specific	+,NA		0.553962	0.553962	DECODE	DECODE	1.04836	3773.04	PGC3_SCZ	GABBR2	Transcriptome	Inhibitory neurons	coloc	Roche_AD, Roche_MS, Columbia_AD, Mathys_AD, Zhou_AD	COLOC_R				0.0541404	35915177	10.1038/s41593-022-01128-z	Bryois J et al	Brain
GABBR2	O75899	4507	TRANS	PGC3_SCZ_NoUKB	DECODE_Specific	+,NA		0.553962	0.553962	DECODE	DECODE	1.04836	3773.04	PGC3_SCZ	GABBR2	Transcriptome	Endothelial cells	coloc	Roche_AD, Roche_MS, Columbia_AD, Mathys_AD, Zhou_AD	COLOC_R				0.0539713	35915177	10.1038/s41593-022-01128-z	Bryois J et al	Brain
GABBR2	O75899	4507	TRANS	PGC3_SCZ_NoUKB	DECODE_Specific	+,NA		0.553962	0.553962	DECODE	DECODE	1.04836	3773.04	PGC3_SCZ	GABBR2	Transcriptome	Oligodendrocytes	coloc	Roche_AD, Roche_MS, Columbia_AD, Mathys_AD, Zhou_AD	COLOC_R				0.0536513	35915177	10.1038/s41593-022-01128-z	Bryois J et al	Brain
GABBR2	O75899	4507	TRANS	PGC3_SCZ_NoUKB	DECODE_Specific	+,NA		0.553962	0.553962	DECODE	DECODE	1.04836	3773.04	PGC3_SCZ	GABBR2	Transcriptome	Excitatory neurons	coloc	Roche_AD, Roche_MS, Columbia_AD, Mathys_AD, Zhou_AD	COLOC_R				0.0534888	35915177	10.1038/s41593-022-01128-z	Bryois J et al	Brain
GABBR2	O75899	4507	TRANS	PGC3_SCZ_NoUKB	DECODE_Specific	+,NA		0.553962	0.553962	DECODE	DECODE	1.04836	3773.04	PGC3_SCZ	GABBR2	Transcriptome	Microglia	coloc	Roche_AD, Roche_MS, Columbia_AD, Mathys_AD, Zhou_AD	COLOC_R				0.0534575	35915177	10.1038/s41593-022-01128-z	Bryois J et al	Brain
GABBR2	O75899	4507	TRANS	PGC3_SCZ_NoUKB	DECODE_Specific	+,NA		0.553962	0.553962	DECODE	DECODE	1.04836	3773.04	PGC3_SCZ	GABBR2	Transcriptome	Excitatory neurons	coloc	Roche_AD, Roche_MS, Columbia_AD, Mathys_AD, Zhou_AD	COLOC_R				0.0530299	35915177	10.1038/s41593-022-01128-z	Bryois J et al	Brain
GABBR2	O75899	4507	TRANS	PGC3_SCZ_NoUKB	DECODE_Specific	+,NA		0.553962	0.553962	DECODE	DECODE	1.04836	3773.04	PGC3_SCZ	GABBR2	Transcriptome	Microglia	coloc	Roche_AD, Roche_MS, Columbia_AD, Mathys_AD, Zhou_AD	COLOC_R				0.0524516	35915177	10.1038/s41593-022-01128-z	Bryois J et al	Brain
GABBR2	O75899	4507	TRANS	PGC3_SCZ_NoUKB	DECODE_Specific	+,NA		0.553962	0.553962	DECODE	DECODE	1.04836	3773.04	PGC3_SCZ	GABBR2	Transcriptome	OPCs / COPs	coloc	Roche_AD, Roche_MS, Columbia_AD, Mathys_AD, Zhou_AD	COLOC_R				0.0522284	35915177	10.1038/s41593-022-01128-z	Bryois J et al	Brain
GABBR2	O75899	4507	TRANS	PGC3_SCZ_NoUKB	DECODE_Specific	+,NA		0.553962	0.553962	DECODE	DECODE	1.04836	3773.04	PGC3_SCZ	GABBR2	Transcriptome	Endothelial cells	coloc	Roche_AD, Roche_MS, Columbia_AD, Mathys_AD, Zhou_AD	COLOC_R				0.0522137	35915177	10.1038/s41593-022-01128-z	Bryois J et al	Brain
GABBR2	O75899	4507	TRANS	PGC3_SCZ_NoUKB	DECODE_Specific	+,NA		0.553962	0.553962	DECODE	DECODE	1.04836	3773.04	PGC3_SCZ	GABBR2	Transcriptome	Oligodendrocytes	coloc	Roche_AD, Roche_MS, Columbia_AD, Mathys_AD, Zhou_AD	COLOC_R				0.0517843	35915177	10.1038/s41593-022-01128-z	Bryois J et al	Brain
GABBR2	O75899	4507	TRANS	PGC3_SCZ_NoUKB	DECODE_Specific	+,NA		0.553962	0.553962	DECODE	DECODE	1.04836	3773.04	PGC3_SCZ	GABBR2	Transcriptome	Microglia	coloc	Roche_AD, Roche_MS, Columbia_AD, Mathys_AD, Zhou_AD	COLOC_R				0.0514482	35915177	10.1038/s41593-022-01128-z	Bryois J et al	Brain
GABBR2	O75899	4507	TRANS	PGC3_SCZ_NoUKB	DECODE_Specific	+,NA		0.553962	0.553962	DECODE	DECODE	1.04836	3773.04	PGC3_SCZ	GABBR2	Transcriptome	Astrocytes	coloc	Roche_AD, Roche_MS, Columbia_AD, Mathys_AD, Zhou_AD	COLOC_R				0.0507689	35915177	10.1038/s41593-022-01128-z	Bryois J et al	Brain
GABBR2	O75899	4507	TRANS	PGC3_SCZ_NoUKB	DECODE_Specific	+,NA		0.553962	0.553962	DECODE	DECODE	1.04836	3773.04	PGC3_SCZ	GABBR2	Transcriptome	Inhibitory neurons	coloc	Roche_AD, Roche_MS, Columbia_AD, Mathys_AD, Zhou_AD	COLOC_R				0.050572	35915177	10.1038/s41593-022-01128-z	Bryois J et al	Brain
GABBR2	O75899	4507	TRANS	PGC3_SCZ_NoUKB	DECODE_Specific	+,NA		0.553962	0.553962	DECODE	DECODE	1.04836	3773.04	PGC3_SCZ	GABBR2	Transcriptome	Inhibitory neurons	coloc	Roche_AD, Roche_MS, Columbia_AD, Mathys_AD, Zhou_AD	COLOC_R				0.0495516	35915177	10.1038/s41593-022-01128-z	Bryois J et al	Brain
GABBR2	O75899	4507	TRANS	PGC3_SCZ_NoUKB	DECODE_Specific	+,NA		0.553962	0.553962	DECODE	DECODE	1.04836	3773.04	PGC3_SCZ	GABBR2	Transcriptome	Microglia	coloc	Roche_AD, Roche_MS, Columbia_AD, Mathys_AD, Zhou_AD	COLOC_R				0.049378	35915177	10.1038/s41593-022-01128-z	Bryois J et al	Brain
GABBR2	O75899	4507	TRANS	PGC3_SCZ_NoUKB	DECODE_Specific	+,NA		0.553962	0.553962	DECODE	DECODE	1.04836	3773.04	PGC3_SCZ	GABBR2	Transcriptome	Excitatory neurons	coloc	Roche_AD, Roche_MS, Columbia_AD, Mathys_AD, Zhou_AD	COLOC_R				0.0492376	35915177	10.1038/s41593-022-01128-z	Bryois J et al	Brain
GABBR2	O75899	4507	TRANS	PGC3_SCZ_NoUKB	DECODE_Specific	+,NA		0.553962	0.553962	DECODE	DECODE	1.04836	3773.04	PGC3_SCZ	GABBR2	Transcriptome	Microglia	coloc	Roche_AD, Roche_MS, Columbia_AD, Mathys_AD, Zhou_AD	COLOC_R				0.0480711	35915177	10.1038/s41593-022-01128-z	Bryois J et al	Brain
GABBR2	O75899	4507	TRANS	PGC3_SCZ_NoUKB	DECODE_Specific	+,NA		0.553962	0.553962	DECODE	DECODE	1.04836	3773.04	PGC3_SCZ	GABBR2	Transcriptome	Oligodendrocytes	coloc	Roche_AD, Roche_MS, Columbia_AD, Mathys_AD, Zhou_AD	COLOC_R				0.0477614	35915177	10.1038/s41593-022-01128-z	Bryois J et al	Brain
GABBR2	O75899	4507	TRANS	PGC3_SCZ_NoUKB	DECODE_Specific	+,NA		0.553962	0.553962	DECODE	DECODE	1.04836	3773.04	PGC3_SCZ	GABBR2	Transcriptome	Excitatory neurons	coloc	Roche_AD, Roche_MS, Columbia_AD, Mathys_AD, Zhou_AD	COLOC_R				0.0466854	35915177	10.1038/s41593-022-01128-z	Bryois J et al	Brain
GABBR2	O75899	4507	TRANS	PGC3_SCZ_NoUKB	DECODE_Specific	+,NA		0.553962	0.553962	DECODE	DECODE	1.04836	3773.04	PGC3_SCZ	GABBR2	Transcriptome	Excitatory neurons	coloc	Roche_AD, Roche_MS, Columbia_AD, Mathys_AD, Zhou_AD	COLOC_R				0.0461624	35915177	10.1038/s41593-022-01128-z	Bryois J et al	Brain
GABBR2	O75899	4507	TRANS	PGC3_SCZ_NoUKB	DECODE_Specific	+,NA		0.553962	0.553962	DECODE	DECODE	1.04836	3773.04	PGC3_SCZ	GABBR2	Transcriptome	Inhibitory neurons	coloc	Roche_AD, Roche_MS, Columbia_AD, Mathys_AD, Zhou_AD	COLOC_R				0.0461251	35915177	10.1038/s41593-022-01128-z	Bryois J et al	Brain
GABBR2	O75899	4507	TRANS	PGC3_SCZ_NoUKB	DECODE_Specific	+,NA		0.553962	0.553962	DECODE	DECODE	1.04836	3773.04	PGC3_SCZ	GABBR2	Transcriptome	Inhibitory neurons	coloc	Roche_AD, Roche_MS, Columbia_AD, Mathys_AD, Zhou_AD	COLOC_R				0.0445964	35915177	10.1038/s41593-022-01128-z	Bryois J et al	Brain
GABBR2	O75899	4507	TRANS	PGC3_SCZ_NoUKB	DECODE_Specific	+,NA		0.553962	0.553962	DECODE	DECODE	1.04836	3773.04	PGC3_SCZ	GABBR2	Transcriptome	Excitatory neurons	coloc	Roche_AD, Roche_MS, Columbia_AD, Mathys_AD, Zhou_AD	COLOC_R				0.0438018	35915177	10.1038/s41593-022-01128-z	Bryois J et al	Brain
GABBR2	O75899	4507	TRANS	PGC3_SCZ_NoUKB	DECODE_Specific	+,NA		0.553962	0.553962	DECODE	DECODE	1.04836	3773.04	PGC3_SCZ	GABBR2	Transcriptome	Oligodendrocytes	coloc	Roche_AD, Roche_MS, Columbia_AD, Mathys_AD, Zhou_AD	COLOC_R				0.0426757	35915177	10.1038/s41593-022-01128-z	Bryois J et al	Brain
GABBR2	O75899	4507	TRANS	PGC3_SCZ_NoUKB	DECODE_Specific	+,NA		0.553962	0.553962	DECODE	DECODE	1.04836	3773.04	PGC3_SCZ	GABBR2	Transcriptome	Excitatory neurons	coloc	Roche_AD, Roche_MS, Columbia_AD, Mathys_AD, Zhou_AD	COLOC_R				0.0418833	35915177	10.1038/s41593-022-01128-z	Bryois J et al	Brain
GABBR2	O75899	4507	TRANS	PGC3_SCZ_NoUKB	DECODE_Specific	+,NA		0.553962	0.553962	DECODE	DECODE	1.04836	3773.04	PGC3_SCZ	GABBR2	Transcriptome	Astrocytes	coloc	Roche_AD, Roche_MS, Columbia_AD, Mathys_AD, Zhou_AD	COLOC_R				0.0400823	35915177	10.1038/s41593-022-01128-z	Bryois J et al	Brain
GABBR2	O75899	4507	TRANS	PGC3_SCZ_NoUKB	DECODE_Specific	+,NA		0.553962	0.553962	DECODE	DECODE	1.04836	3773.04	PGC3_SCZ	GABBR2	Transcriptome	Excitatory neurons	coloc	Roche_AD, Roche_MS, Columbia_AD, Mathys_AD, Zhou_AD	COLOC_R				0.0396592	35915177	10.1038/s41593-022-01128-z	Bryois J et al	Brain
GABBR2	O75899	4507	TRANS	PGC3_SCZ_NoUKB	DECODE_Specific	+,NA		0.553962	0.553962	DECODE	DECODE	1.04836	3773.04	PGC3_SCZ	GABBR2	Transcriptome	Astrocytes	coloc	Roche_AD, Roche_MS, Columbia_AD, Mathys_AD, Zhou_AD	COLOC_R				0.0382408	35915177	10.1038/s41593-022-01128-z	Bryois J et al	Brain
GABBR2	O75899	4507	TRANS	PGC3_SCZ_NoUKB	DECODE_Specific	+,NA		0.553962	0.553962	DECODE	DECODE	1.04836	3773.04	PGC3_SCZ	GABBR2	Transcriptome	Oligodendrocytes	coloc	Roche_AD, Roche_MS, Columbia_AD, Mathys_AD, Zhou_AD	COLOC_R				0.038071	35915177	10.1038/s41593-022-01128-z	Bryois J et al	Brain
GABBR2	O75899	4507	TRANS	PGC3_SCZ_NoUKB	DECODE_Specific	+,NA		0.553962	0.553962	DECODE	DECODE	1.04836	3773.04	PGC3_SCZ	GABBR2	Transcriptome	Excitatory neurons	coloc	Roche_AD, Roche_MS, Columbia_AD, Mathys_AD, Zhou_AD	COLOC_R				0.0377136	35915177	10.1038/s41593-022-01128-z	Bryois J et al	Brain
GABBR2	O75899	4507	TRANS	PGC3_SCZ_NoUKB	DECODE_Specific	+,NA		0.553962	0.553962	DECODE	DECODE	1.04836	3773.04	PGC3_SCZ	GABBR2	Transcriptome	Astrocytes	coloc	Roche_AD, Roche_MS, Columbia_AD, Mathys_AD, Zhou_AD	COLOC_R				0.0373874	35915177	10.1038/s41593-022-01128-z	Bryois J et al	Brain
GABBR2	O75899	4507	TRANS	PGC3_SCZ_NoUKB	DECODE_Specific	+,NA		0.553962	0.553962	DECODE	DECODE	1.04836	3773.04	PGC3_SCZ	GABBR2	Transcriptome	Inhibitory neurons	coloc	Roche_AD, Roche_MS, Columbia_AD, Mathys_AD, Zhou_AD	COLOC_R				0.0370782	35915177	10.1038/s41593-022-01128-z	Bryois J et al	Brain
GABBR2	O75899	4507	TRANS	PGC3_SCZ_NoUKB	DECODE_Specific	+,NA		0.553962	0.553962	DECODE	DECODE	1.04836	3773.04	PGC3_SCZ	GABBR2	Transcriptome	Excitatory neurons	coloc	Roche_AD, Roche_MS, Columbia_AD, Mathys_AD, Zhou_AD	COLOC_R				0.0370009	35915177	10.1038/s41593-022-01128-z	Bryois J et al	Brain
GABBR2	O75899	4507	TRANS	PGC3_SCZ_NoUKB	DECODE_Specific	+,NA		0.553962	0.553962	DECODE	DECODE	1.04836	3773.04	PGC3_SCZ	GABBR2	Transcriptome	Excitatory neurons	coloc	Roche_AD, Roche_MS, Columbia_AD, Mathys_AD, Zhou_AD	COLOC_R				0.03555	35915177	10.1038/s41593-022-01128-z	Bryois J et al	Brain
GABBR2	O75899	4507	TRANS	PGC3_SCZ_NoUKB	DECODE_Specific	+,NA		0.553962	0.553962	DECODE	DECODE	1.04836	3773.04	PGC3_SCZ	GABBR2	Transcriptome	Inhibitory neurons	coloc	Roche_AD, Roche_MS, Columbia_AD, Mathys_AD, Zhou_AD	COLOC_R				0.0353908	35915177	10.1038/s41593-022-01128-z	Bryois J et al	Brain
GABBR2	O75899	4507	TRANS	PGC3_SCZ_NoUKB	DECODE_Specific	+,NA		0.553962	0.553962	DECODE	DECODE	1.04836	3773.04	PGC3_SCZ	GABBR2	Transcriptome	Excitatory neurons	coloc	Roche_AD, Roche_MS, Columbia_AD, Mathys_AD, Zhou_AD	COLOC_R				0.0332611	35915177	10.1038/s41593-022-01128-z	Bryois J et al	Brain
GABBR2	O75899	4507	TRANS	PGC3_SCZ_NoUKB	DECODE_Specific	+,NA		0.553962	0.553962	DECODE	DECODE	1.04836	3773.04	PGC3_SCZ	GABBR2	Transcriptome	Excitatory neurons	coloc	Roche_AD, Roche_MS, Columbia_AD, Mathys_AD, Zhou_AD	COLOC_R				0.0317854	35915177	10.1038/s41593-022-01128-z	Bryois J et al	Brain
GABBR2	O75899	4507	TRANS	PGC3_SCZ_NoUKB	DECODE_Specific	+,NA		0.553962	0.553962	DECODE	DECODE	1.04836	3773.04	PGC3_SCZ	GABBR2	Transcriptome	Oligodendrocytes	coloc	Roche_AD, Roche_MS, Columbia_AD, Mathys_AD, Zhou_AD	COLOC_R				0.0315924	35915177	10.1038/s41593-022-01128-z	Bryois J et al	Brain
GABBR2	O75899	4507	TRANS	PGC3_SCZ_NoUKB	DECODE_Specific	+,NA		0.553962	0.553962	DECODE	DECODE	1.04836	3773.04	PGC3_SCZ	GABBR2	Transcriptome	Excitatory neurons	coloc	Roche_AD, Roche_MS, Columbia_AD, Mathys_AD, Zhou_AD	COLOC_R				0.0307524	35915177	10.1038/s41593-022-01128-z	Bryois J et al	Brain
GABBR2	O75899	4507	TRANS	PGC3_SCZ_NoUKB	DECODE_Specific	+,NA		0.553962	0.553962	DECODE	DECODE	1.04836	3773.04	PGC3_SCZ	GABBR2	Transcriptome	Excitatory neurons	coloc	Roche_AD, Roche_MS, Columbia_AD, Mathys_AD, Zhou_AD	COLOC_R				0.0304606	35915177	10.1038/s41593-022-01128-z	Bryois J et al	Brain
GABBR2	O75899	4507	TRANS	PGC3_SCZ_NoUKB	DECODE_Specific	+,NA		0.553962	0.553962	DECODE	DECODE	1.04836	3773.04	PGC3_SCZ	GABBR2	Transcriptome	Inhibitory neurons	coloc	Roche_AD, Roche_MS, Columbia_AD, Mathys_AD, Zhou_AD	COLOC_R				0.029836	35915177	10.1038/s41593-022-01128-z	Bryois J et al	Brain
GABBR2	O75899	4507	TRANS	PGC3_SCZ_NoUKB	DECODE_Specific	+,NA		0.553962	0.553962	DECODE	DECODE	1.04836	3773.04	PGC3_SCZ	GABBR2	Transcriptome	Excitatory neurons	coloc	Roche_AD, Roche_MS, Columbia_AD, Mathys_AD, Zhou_AD	COLOC_R				0.0295597	35915177	10.1038/s41593-022-01128-z	Bryois J et al	Brain
GABBR2	O75899	4507	TRANS	PGC3_SCZ_NoUKB	DECODE_Specific	+,NA		0.553962	0.553962	DECODE	DECODE	1.04836	3773.04	PGC3_SCZ	GABBR2	Transcriptome	Excitatory neurons	coloc	Roche_AD, Roche_MS, Columbia_AD, Mathys_AD, Zhou_AD	COLOC_R				0.0125295	35915177	10.1038/s41593-022-01128-z	Bryois J et al	Brain
GABBR2	O75899	4507	TRANS	PGC3_SCZ_NoUKB	DECODE_Specific	+,NA		0.553962	0.553962	DECODE	DECODE	1.04836	3773.04	PGC3_SCZ	GABBR2	Transcriptome	OPCs / COPs	coloc	Roche_AD, Roche_MS, Columbia_AD, Mathys_AD, Zhou_AD	COLOC_R				0.0107398	35915177	10.1038/s41593-022-01128-z	Bryois J et al	Brain
GABBR2	O75899	4507	TRANS	PGC3_SCZ_NoUKB	DECODE_Specific	+,NA		0.553962	0.553962	DECODE	DECODE	1.04836	3773.04	PGC3_SCZ	GABBR2	Transcriptome	OPCs / COPs	coloc	Roche_AD, Roche_MS, Columbia_AD, Mathys_AD, Zhou_AD	COLOC_R				0.00558449	35915177	10.1038/s41593-022-01128-z	Bryois J et al	Brain
GABBR2	O75899	4507	TRANS	PGC3_SCZ_NoUKB	DECODE_Specific	+,NA		0.553962	0.553962	DECODE	DECODE	1.04836	3773.04	PGC3_SCZ	GABBR2	Transcriptome	Excitatory neurons	coloc	Roche_AD, Roche_MS, Columbia_AD, Mathys_AD, Zhou_AD	COLOC_R				0.00541002	35915177	10.1038/s41593-022-01128-z	Bryois J et al	Brain
GABBR2	O75899	4507	TRANS	PGC3_SCZ_NoUKB	DECODE_Specific	+,NA		0.553962	0.553962	DECODE	DECODE	1.04836	3773.04	PGC3_SCZ	GABBR2	Transcriptome	Inhibitory neurons	coloc	Roche_AD, Roche_MS, Columbia_AD, Mathys_AD, Zhou_AD	COLOC_R				0.0032686	35915177	10.1038/s41593-022-01128-z	Bryois J et al	Brain
GABBR2	O75899	4507	TRANS	PGC3_SCZ_NoUKB	DECODE_Specific	+,NA		0.553962	0.553962	DECODE	DECODE	1.04836	3773.04	PGC3_SCZ	GABBR2	Transcriptome	Oligodendrocytes	coloc	Roche_AD, Roche_MS, Columbia_AD, Mathys_AD, Zhou_AD	COLOC_R				0.000434185	35915177	10.1038/s41593-022-01128-z	Bryois J et al	Brain
GAD1	Q99259	4092	TRANS	BIP_PGC3_noukb	DECODE_Specific	+,NA		0.0724169	0.0724169	DECODE	DECODE	0.294291	493.231	Deepression_Wray_tall	GAD1	Transcriptome	BRAIN DLPFC	MR	PsychENCODE	TwoSampleMR	-0.02	0.02	0.262		35296807	10.1038/s41380-022-01507-9	Deng et all Mol Psychiatry	BRAIN
GAD1	Q99259	4092	TRANS	BIP_PGC3_noukb	DECODE_Specific	+,NA		0.0724169	0.0724169	DECODE	DECODE	0.294291	493.231	Deepression_Wray_tall	GAD1	Transcriptome	BLOOD	MR	GTEx	TwoSampleMR	0.01	0.01	0.212		35296807	10.1038/s41380-022-01507-9	Deng et all Mol Psychiatry	BLOOD
GAD1	Q99259	4092	TRANS	BIP_PGC3_noukb	DECODE_Specific	+,NA		0.0724169	0.0724169	DECODE	DECODE	0.294291	493.231	SCZ.Clozuk.2018	GAD1	Transcriptome	BRAIN	SMR	PsychENCODE	SMR	0.00299828	0.0365422	0.935		30545856	10.1126/science.aat8127	Gandal et all science	BRAIN
GAD1	Q99259	4092	TRANS	BIP_PGC3_noukb	DECODE_Specific	+,NA		0.0724169	0.0724169	DECODE	DECODE	0.294291	493.231	BD.PGC.ruderferCell2018	GAD1	Transcriptome	BRAIN	SMR	PsychENCODE	SMR	0.0824327	0.0589986	0.162355		30545856	10.1126/science.aat8127	Gandal et all science	BRAIN
GAD1	Q99259	4092	TRANS	BIP_PGC3_noukb	DECODE_Specific	+,NA		0.0724169	0.0724169	DECODE	DECODE	0.294291	493.231	MDD	GAD1	Proteiome	BRAIN	SMR	BrainMeta	SMR	-0.0172409	0.0185558	0.352819		37415601	10.3389/fgene.2023.1191264	Gedik et all Front Genet	BRAIN
GAD1	Q99259	4092	TRANS	BIP_PGC3_noukb	DECODE_Specific	+,NA		0.0724169	0.0724169	DECODE	DECODE	0.294291	493.231	BIP	GAD1	Proteiome	BRAIN	SMR	BrainMeta	SMR	-0.0450754	0.0407936	0.269176		37415601	10.3389/fgene.2023.1191264	Gedik et all Front Genet	BRAIN
GAD1	Q99259	4092	TRANS	BIP_PGC3_noukb	DECODE_Specific	+,NA		0.0724169	0.0724169	DECODE	DECODE	0.294291	493.231	SCZ	GAD1	Proteiome	BRAIN	SMR	BrainMeta	SMR	-0.0106665	0.0337273	0.751808		37415601	10.3389/fgene.2023.1191264	Gedik et all Front Genet	BRAIN
GAD1	Q99259	4092	TRANS	BIP_PGC3_noukb	DECODE_Specific	+,NA		0.0724169	0.0724169	DECODE	DECODE	0.294291	493.231	MDD	GAD1	Proteiome	BLOOD	SMR	eQTLGen	SMR	0.0344778	0.0181193	0.0570635		37415601	10.3389/fgene.2023.1191264	Gedik et all Front Genet	BLOOD
GAD1	Q99259	4092	TRANS	BIP_PGC3_noukb	DECODE_Specific	+,NA		0.0724169	0.0724169	DECODE	DECODE	0.294291	493.231	BIP	GAD1	Proteiome	BLOOD	SMR	eQTLGen	SMR	0.00487253	0.0429193	0.909612		37415601	10.3389/fgene.2023.1191264	Gedik et all Front Genet	BLOOD
GAD1	Q99259	4092	TRANS	BIP_PGC3_noukb	DECODE_Specific	+,NA		0.0724169	0.0724169	DECODE	DECODE	0.294291	493.231	SCZ.Clozuk.2018	GAD1	Transcriptome	BRAIN	TWAS	PsychENCODE	FUSION	0.0591		0.953		30545856	10.1126/science.aat8127	Gandal et all science	BRAIN
GAD1	Q99259	4092	TRANS	BIP_PGC3_noukb	DECODE_Specific	+,NA		0.0724169	0.0724169	DECODE	DECODE	0.294291	493.231	BD.PGC.ruderferCell2018	GAD1	Transcriptome	BRAIN	TWAS	PsychENCODE	FUSION	1.64685		0.0996		30545856	10.1126/science.aat8127	Gandal et all science	BRAIN
GAD1	Q99259	4092	TRANS	Cognition_Meta	DECODE_Specific	+,NA		0.0126814	0.0126814	DECODE	DECODE	0.143716	86.3732	Deepression_Wray_tall	GAD1	Transcriptome	BRAIN DLPFC	MR	PsychENCODE	TwoSampleMR	-0.02	0.02	0.262		35296807	10.1038/s41380-022-01507-9	Deng et all Mol Psychiatry	BRAIN
GAD1	Q99259	4092	TRANS	Cognition_Meta	DECODE_Specific	+,NA		0.0126814	0.0126814	DECODE	DECODE	0.143716	86.3732	Deepression_Wray_tall	GAD1	Transcriptome	BLOOD	MR	GTEx	TwoSampleMR	0.01	0.01	0.212		35296807	10.1038/s41380-022-01507-9	Deng et all Mol Psychiatry	BLOOD
GAD1	Q99259	4092	TRANS	Cognition_Meta	DECODE_Specific	+,NA		0.0126814	0.0126814	DECODE	DECODE	0.143716	86.3732	SCZ.Clozuk.2018	GAD1	Transcriptome	BRAIN	SMR	PsychENCODE	SMR	0.00299828	0.0365422	0.935		30545856	10.1126/science.aat8127	Gandal et all science	BRAIN
GAD1	Q99259	4092	TRANS	Cognition_Meta	DECODE_Specific	+,NA		0.0126814	0.0126814	DECODE	DECODE	0.143716	86.3732	BD.PGC.ruderferCell2018	GAD1	Transcriptome	BRAIN	SMR	PsychENCODE	SMR	0.0824327	0.0589986	0.162355		30545856	10.1126/science.aat8127	Gandal et all science	BRAIN
GAD1	Q99259	4092	TRANS	Cognition_Meta	DECODE_Specific	+,NA		0.0126814	0.0126814	DECODE	DECODE	0.143716	86.3732	MDD	GAD1	Proteiome	BRAIN	SMR	BrainMeta	SMR	-0.0172409	0.0185558	0.352819		37415601	10.3389/fgene.2023.1191264	Gedik et all Front Genet	BRAIN
GAD1	Q99259	4092	TRANS	Cognition_Meta	DECODE_Specific	+,NA		0.0126814	0.0126814	DECODE	DECODE	0.143716	86.3732	BIP	GAD1	Proteiome	BRAIN	SMR	BrainMeta	SMR	-0.0450754	0.0407936	0.269176		37415601	10.3389/fgene.2023.1191264	Gedik et all Front Genet	BRAIN
GAD1	Q99259	4092	TRANS	Cognition_Meta	DECODE_Specific	+,NA		0.0126814	0.0126814	DECODE	DECODE	0.143716	86.3732	SCZ	GAD1	Proteiome	BRAIN	SMR	BrainMeta	SMR	-0.0106665	0.0337273	0.751808		37415601	10.3389/fgene.2023.1191264	Gedik et all Front Genet	BRAIN
GAD1	Q99259	4092	TRANS	Cognition_Meta	DECODE_Specific	+,NA		0.0126814	0.0126814	DECODE	DECODE	0.143716	86.3732	MDD	GAD1	Proteiome	BLOOD	SMR	eQTLGen	SMR	0.0344778	0.0181193	0.0570635		37415601	10.3389/fgene.2023.1191264	Gedik et all Front Genet	BLOOD
GAD1	Q99259	4092	TRANS	Cognition_Meta	DECODE_Specific	+,NA		0.0126814	0.0126814	DECODE	DECODE	0.143716	86.3732	BIP	GAD1	Proteiome	BLOOD	SMR	eQTLGen	SMR	0.00487253	0.0429193	0.909612		37415601	10.3389/fgene.2023.1191264	Gedik et all Front Genet	BLOOD
GAD1	Q99259	4092	TRANS	Cognition_Meta	DECODE_Specific	+,NA		0.0126814	0.0126814	DECODE	DECODE	0.143716	86.3732	SCZ.Clozuk.2018	GAD1	Transcriptome	BRAIN	TWAS	PsychENCODE	FUSION	0.0591		0.953		30545856	10.1126/science.aat8127	Gandal et all science	BRAIN
GAD1	Q99259	4092	TRANS	Cognition_Meta	DECODE_Specific	+,NA		0.0126814	0.0126814	DECODE	DECODE	0.143716	86.3732	BD.PGC.ruderferCell2018	GAD1	Transcriptome	BRAIN	TWAS	PsychENCODE	FUSION	1.64685		0.0996		30545856	10.1126/science.aat8127	Gandal et all science	BRAIN
GAD1	Q99259	4092	TRANS	Depression_iPSYCH_2023	DECODE_Specific	-,NA		0.500043	0.500043	DECODE	DECODE	1.56949	3405.79	Deepression_Wray_tall	GAD1	Transcriptome	BRAIN DLPFC	MR	PsychENCODE	TwoSampleMR	-0.02	0.02	0.262		35296807	10.1038/s41380-022-01507-9	Deng et all Mol Psychiatry	BRAIN
GAD1	Q99259	4092	TRANS	Depression_iPSYCH_2023	DECODE_Specific	-,NA		0.500043	0.500043	DECODE	DECODE	1.56949	3405.79	Deepression_Wray_tall	GAD1	Transcriptome	BLOOD	MR	GTEx	TwoSampleMR	0.01	0.01	0.212		35296807	10.1038/s41380-022-01507-9	Deng et all Mol Psychiatry	BLOOD
GAD1	Q99259	4092	TRANS	Depression_iPSYCH_2023	DECODE_Specific	-,NA		0.500043	0.500043	DECODE	DECODE	1.56949	3405.79	SCZ.Clozuk.2018	GAD1	Transcriptome	BRAIN	SMR	PsychENCODE	SMR	0.00299828	0.0365422	0.935		30545856	10.1126/science.aat8127	Gandal et all science	BRAIN
GAD1	Q99259	4092	TRANS	Depression_iPSYCH_2023	DECODE_Specific	-,NA		0.500043	0.500043	DECODE	DECODE	1.56949	3405.79	BD.PGC.ruderferCell2018	GAD1	Transcriptome	BRAIN	SMR	PsychENCODE	SMR	0.0824327	0.0589986	0.162355		30545856	10.1126/science.aat8127	Gandal et all science	BRAIN
GAD1	Q99259	4092	TRANS	Depression_iPSYCH_2023	DECODE_Specific	-,NA		0.500043	0.500043	DECODE	DECODE	1.56949	3405.79	MDD	GAD1	Proteiome	BRAIN	SMR	BrainMeta	SMR	-0.0172409	0.0185558	0.352819		37415601	10.3389/fgene.2023.1191264	Gedik et all Front Genet	BRAIN
GAD1	Q99259	4092	TRANS	Depression_iPSYCH_2023	DECODE_Specific	-,NA		0.500043	0.500043	DECODE	DECODE	1.56949	3405.79	BIP	GAD1	Proteiome	BRAIN	SMR	BrainMeta	SMR	-0.0450754	0.0407936	0.269176		37415601	10.3389/fgene.2023.1191264	Gedik et all Front Genet	BRAIN
GAD1	Q99259	4092	TRANS	Depression_iPSYCH_2023	DECODE_Specific	-,NA		0.500043	0.500043	DECODE	DECODE	1.56949	3405.79	SCZ	GAD1	Proteiome	BRAIN	SMR	BrainMeta	SMR	-0.0106665	0.0337273	0.751808		37415601	10.3389/fgene.2023.1191264	Gedik et all Front Genet	BRAIN
GAD1	Q99259	4092	TRANS	Depression_iPSYCH_2023	DECODE_Specific	-,NA		0.500043	0.500043	DECODE	DECODE	1.56949	3405.79	MDD	GAD1	Proteiome	BLOOD	SMR	eQTLGen	SMR	0.0344778	0.0181193	0.0570635		37415601	10.3389/fgene.2023.1191264	Gedik et all Front Genet	BLOOD
GAD1	Q99259	4092	TRANS	Depression_iPSYCH_2023	DECODE_Specific	-,NA		0.500043	0.500043	DECODE	DECODE	1.56949	3405.79	BIP	GAD1	Proteiome	BLOOD	SMR	eQTLGen	SMR	0.00487253	0.0429193	0.909612		37415601	10.3389/fgene.2023.1191264	Gedik et all Front Genet	BLOOD
GAD1	Q99259	4092	TRANS	Depression_iPSYCH_2023	DECODE_Specific	-,NA		0.500043	0.500043	DECODE	DECODE	1.56949	3405.79	SCZ.Clozuk.2018	GAD1	Transcriptome	BRAIN	TWAS	PsychENCODE	FUSION	0.0591		0.953		30545856	10.1126/science.aat8127	Gandal et all science	BRAIN
GAD1	Q99259	4092	TRANS	Depression_iPSYCH_2023	DECODE_Specific	-,NA		0.500043	0.500043	DECODE	DECODE	1.56949	3405.79	BD.PGC.ruderferCell2018	GAD1	Transcriptome	BRAIN	TWAS	PsychENCODE	FUSION	1.64685		0.0996		30545856	10.1126/science.aat8127	Gandal et all science	BRAIN
GAD1	Q99259	4092	TRANS	PGC3_SCZ_NoUKB	DECODE_Specific	+,NA		0.120342	0.120342	DECODE	DECODE	0.445948	819.652	Deepression_Wray_tall	GAD1	Transcriptome	BRAIN DLPFC	MR	PsychENCODE	TwoSampleMR	-0.02	0.02	0.262		35296807	10.1038/s41380-022-01507-9	Deng et all Mol Psychiatry	BRAIN
GAD1	Q99259	4092	TRANS	PGC3_SCZ_NoUKB	DECODE_Specific	+,NA		0.120342	0.120342	DECODE	DECODE	0.445948	819.652	Deepression_Wray_tall	GAD1	Transcriptome	BLOOD	MR	GTEx	TwoSampleMR	0.01	0.01	0.212		35296807	10.1038/s41380-022-01507-9	Deng et all Mol Psychiatry	BLOOD
GAD1	Q99259	4092	TRANS	PGC3_SCZ_NoUKB	DECODE_Specific	+,NA		0.120342	0.120342	DECODE	DECODE	0.445948	819.652	SCZ.Clozuk.2018	GAD1	Transcriptome	BRAIN	SMR	PsychENCODE	SMR	0.00299828	0.0365422	0.935		30545856	10.1126/science.aat8127	Gandal et all science	BRAIN
GAD1	Q99259	4092	TRANS	PGC3_SCZ_NoUKB	DECODE_Specific	+,NA		0.120342	0.120342	DECODE	DECODE	0.445948	819.652	BD.PGC.ruderferCell2018	GAD1	Transcriptome	BRAIN	SMR	PsychENCODE	SMR	0.0824327	0.0589986	0.162355		30545856	10.1126/science.aat8127	Gandal et all science	BRAIN
GAD1	Q99259	4092	TRANS	PGC3_SCZ_NoUKB	DECODE_Specific	+,NA		0.120342	0.120342	DECODE	DECODE	0.445948	819.652	MDD	GAD1	Proteiome	BRAIN	SMR	BrainMeta	SMR	-0.0172409	0.0185558	0.352819		37415601	10.3389/fgene.2023.1191264	Gedik et all Front Genet	BRAIN
GAD1	Q99259	4092	TRANS	PGC3_SCZ_NoUKB	DECODE_Specific	+,NA		0.120342	0.120342	DECODE	DECODE	0.445948	819.652	BIP	GAD1	Proteiome	BRAIN	SMR	BrainMeta	SMR	-0.0450754	0.0407936	0.269176		37415601	10.3389/fgene.2023.1191264	Gedik et all Front Genet	BRAIN
GAD1	Q99259	4092	TRANS	PGC3_SCZ_NoUKB	DECODE_Specific	+,NA		0.120342	0.120342	DECODE	DECODE	0.445948	819.652	SCZ	GAD1	Proteiome	BRAIN	SMR	BrainMeta	SMR	-0.0106665	0.0337273	0.751808		37415601	10.3389/fgene.2023.1191264	Gedik et all Front Genet	BRAIN
GAD1	Q99259	4092	TRANS	PGC3_SCZ_NoUKB	DECODE_Specific	+,NA		0.120342	0.120342	DECODE	DECODE	0.445948	819.652	MDD	GAD1	Proteiome	BLOOD	SMR	eQTLGen	SMR	0.0344778	0.0181193	0.0570635		37415601	10.3389/fgene.2023.1191264	Gedik et all Front Genet	BLOOD
GAD1	Q99259	4092	TRANS	PGC3_SCZ_NoUKB	DECODE_Specific	+,NA		0.120342	0.120342	DECODE	DECODE	0.445948	819.652	BIP	GAD1	Proteiome	BLOOD	SMR	eQTLGen	SMR	0.00487253	0.0429193	0.909612		37415601	10.3389/fgene.2023.1191264	Gedik et all Front Genet	BLOOD
GAD1	Q99259	4092	TRANS	PGC3_SCZ_NoUKB	DECODE_Specific	+,NA		0.120342	0.120342	DECODE	DECODE	0.445948	819.652	SCZ.Clozuk.2018	GAD1	Transcriptome	BRAIN	TWAS	PsychENCODE	FUSION	0.0591		0.953		30545856	10.1126/science.aat8127	Gandal et all science	BRAIN
GAD1	Q99259	4092	TRANS	PGC3_SCZ_NoUKB	DECODE_Specific	+,NA		0.120342	0.120342	DECODE	DECODE	0.445948	819.652	BD.PGC.ruderferCell2018	GAD1	Transcriptome	BRAIN	TWAS	PsychENCODE	FUSION	1.64685		0.0996		30545856	10.1126/science.aat8127	Gandal et all science	BRAIN
GAL	P22466	4114	CIS	PGC3_SCZ_NoUKB	UKBB-PPP_Specific	NA,+		0.00133744	0.00133744	UKBB_PPP	UKBB_PPP	0.0387547	4.99936	Deepression_Wray_tall	GAL	Transcriptome	BRAIN DLPFC	MR	PsychENCODE	TwoSampleMR	0	0.01	0.956		35296807	10.1038/s41380-022-01507-9	Deng et all Mol Psychiatry	BRAIN
GAL	P22466	4114	CIS	PGC3_SCZ_NoUKB	UKBB-PPP_Specific	NA,+		0.00133744	0.00133744	UKBB_PPP	UKBB_PPP	0.0387547	4.99936	Deepression_Wray_tall	GAL	Transcriptome	BLOOD	MR	GTEx	TwoSampleMR	-0.01	0.01	0.209		35296807	10.1038/s41380-022-01507-9	Deng et all Mol Psychiatry	BLOOD
GAL	P22466	4114	CIS	PGC3_SCZ_NoUKB	UKBB-PPP_Specific	NA,+		0.00133744	0.00133744	UKBB_PPP	UKBB_PPP	0.0387547	4.99936	SCZ.Clozuk.2018	GAL	Transcriptome	BRAIN	SMR	PsychENCODE	SMR	-0.0130521	0.0175834	0.458		30545856	10.1126/science.aat8127	Gandal et all science	BRAIN
GAL	P22466	4114	CIS	PGC3_SCZ_NoUKB	UKBB-PPP_Specific	NA,+		0.00133744	0.00133744	UKBB_PPP	UKBB_PPP	0.0387547	4.99936	BD.PGC.ruderferCell2018	GAL	Transcriptome	BRAIN	SMR	PsychENCODE	SMR	0.0442912	0.0269135	0.0998282		30545856	10.1126/science.aat8127	Gandal et all science	BRAIN
GAL	P22466	4114	CIS	PGC3_SCZ_NoUKB	UKBB-PPP_Specific	NA,+		0.00133744	0.00133744	UKBB_PPP	UKBB_PPP	0.0387547	4.99936	MDD	GAL	Proteiome	BRAIN	SMR	BrainMeta	SMR	0.00215721	0.00776693	0.78121		37415601	10.3389/fgene.2023.1191264	Gedik et all Front Genet	BRAIN
GAL	P22466	4114	CIS	PGC3_SCZ_NoUKB	UKBB-PPP_Specific	NA,+		0.00133744	0.00133744	UKBB_PPP	UKBB_PPP	0.0387547	4.99936	BIP	GAL	Proteiome	BRAIN	SMR	BrainMeta	SMR	0.030198	0.0174873	0.0841946		37415601	10.3389/fgene.2023.1191264	Gedik et all Front Genet	BRAIN
GAL	P22466	4114	CIS	PGC3_SCZ_NoUKB	UKBB-PPP_Specific	NA,+		0.00133744	0.00133744	UKBB_PPP	UKBB_PPP	0.0387547	4.99936	SCZ	GAL	Proteiome	BRAIN	SMR	BrainMeta	SMR	-0.0076482	0.0149631	0.609254		37415601	10.3389/fgene.2023.1191264	Gedik et all Front Genet	BRAIN
GAL	P22466	4114	CIS	PGC3_SCZ_NoUKB	UKBB-PPP_Specific	NA,+		0.00133744	0.00133744	UKBB_PPP	UKBB_PPP	0.0387547	4.99936	General cognitive function	GAL	Proteome	Blood	MR	SCALLOP_consortium	TwoSampleMR	-0.00236062	0.0125858	0.85122		36873953	10.3389/fgene.2023.1124431	Huang et al	Blood
GAL	P22466	4114	CIS	PGC3_SCZ_NoUKB	UKBB-PPP_Specific	NA,+		0.00133744	0.00133744	UKBB_PPP	UKBB_PPP	0.0387547	4.99936	General cognitive function	GAL	Proteome	Blood	MR	SCALLOP_consortium	TwoSampleMR	-0.00774485	0.0125767	0.538021		36873953	10.3389/fgene.2023.1124431	Huang et al	Blood
GAL	P22466	4114	CIS	PGC3_SCZ_NoUKB	UKBB-PPP_Specific	NA,+		0.00133744	0.00133744	UKBB_PPP	UKBB_PPP	0.0387547	4.99936	General cognitive function	GAL	Proteome	Blood	MR	SCALLOP_consortium	TwoSampleMR	-0.0193128	0.0520458	0.746202		36873953	10.3389/fgene.2023.1124431	Huang et al	Blood
GAL	P22466	4114	CIS	PGC3_SCZ_NoUKB	UKBB-PPP_Specific	NA,+		0.00133744	0.00133744	UKBB_PPP	UKBB_PPP	0.0387547	4.99936	gFactor	GAL	Proteome	Blood	MR	SCALLOP_consortium	TwoSampleMR	0.0239114	0.0116635	0.0403546		36873953	10.3389/fgene.2023.1124431	Huang et al	Blood
GAL	P22466	4114	CIS	PGC3_SCZ_NoUKB	UKBB-PPP_Specific	NA,+		0.00133744	0.00133744	UKBB_PPP	UKBB_PPP	0.0387547	4.99936	gFactor	GAL	Proteome	Blood	MR	SCALLOP_consortium	TwoSampleMR	0.0181211	0.0134924	0.179253		36873953	10.3389/fgene.2023.1124431	Huang et al	Blood
GAL	P22466	4114	CIS	PGC3_SCZ_NoUKB	UKBB-PPP_Specific	NA,+		0.00133744	0.00133744	UKBB_PPP	UKBB_PPP	0.0387547	4.99936	gFactor	GAL	Proteome	Blood	MR	SCALLOP_consortium	TwoSampleMR	-0.00300596	0.0451652	0.952991		36873953	10.3389/fgene.2023.1124431	Huang et al	Blood
GAL	P22466	4114	CIS	PGC3_SCZ_NoUKB	UKBB-PPP_Specific	NA,+		0.00133744	0.00133744	UKBB_PPP	UKBB_PPP	0.0387547	4.99936	SCZ	GAL	Transcriptome	Brain_Frontal_Cortex_BA9	TWAS	GteX	FUSION			0.187		34416157	10.1016/j.ajhg.2021.07.011	Ayg√ºn N et al	Brain
GAL	P22466	4114	CIS	BIP_PGC3_noukb	UKBB-PPP_Specific	NA,+		0.291897	0.291897	UKBB_PPP	UKBB_PPP	0.943052	1091.11	Deepression_Wray_tall	GAL	Transcriptome	BRAIN DLPFC	MR	PsychENCODE	TwoSampleMR	0	0.01	0.956		35296807	10.1038/s41380-022-01507-9	Deng et all Mol Psychiatry	BRAIN
GAL	P22466	4114	CIS	BIP_PGC3_noukb	UKBB-PPP_Specific	NA,+		0.291897	0.291897	UKBB_PPP	UKBB_PPP	0.943052	1091.11	Deepression_Wray_tall	GAL	Transcriptome	BLOOD	MR	GTEx	TwoSampleMR	-0.01	0.01	0.209		35296807	10.1038/s41380-022-01507-9	Deng et all Mol Psychiatry	BLOOD
GAL	P22466	4114	CIS	BIP_PGC3_noukb	UKBB-PPP_Specific	NA,+		0.291897	0.291897	UKBB_PPP	UKBB_PPP	0.943052	1091.11	SCZ.Clozuk.2018	GAL	Transcriptome	BRAIN	SMR	PsychENCODE	SMR	-0.0130521	0.0175834	0.458		30545856	10.1126/science.aat8127	Gandal et all science	BRAIN
GAL	P22466	4114	CIS	BIP_PGC3_noukb	UKBB-PPP_Specific	NA,+		0.291897	0.291897	UKBB_PPP	UKBB_PPP	0.943052	1091.11	BD.PGC.ruderferCell2018	GAL	Transcriptome	BRAIN	SMR	PsychENCODE	SMR	0.0442912	0.0269135	0.0998282		30545856	10.1126/science.aat8127	Gandal et all science	BRAIN
GAL	P22466	4114	CIS	BIP_PGC3_noukb	UKBB-PPP_Specific	NA,+		0.291897	0.291897	UKBB_PPP	UKBB_PPP	0.943052	1091.11	MDD	GAL	Proteiome	BRAIN	SMR	BrainMeta	SMR	0.00215721	0.00776693	0.78121		37415601	10.3389/fgene.2023.1191264	Gedik et all Front Genet	BRAIN
GAL	P22466	4114	CIS	BIP_PGC3_noukb	UKBB-PPP_Specific	NA,+		0.291897	0.291897	UKBB_PPP	UKBB_PPP	0.943052	1091.11	BIP	GAL	Proteiome	BRAIN	SMR	BrainMeta	SMR	0.030198	0.0174873	0.0841946		37415601	10.3389/fgene.2023.1191264	Gedik et all Front Genet	BRAIN
GAL	P22466	4114	CIS	BIP_PGC3_noukb	UKBB-PPP_Specific	NA,+		0.291897	0.291897	UKBB_PPP	UKBB_PPP	0.943052	1091.11	SCZ	GAL	Proteiome	BRAIN	SMR	BrainMeta	SMR	-0.0076482	0.0149631	0.609254		37415601	10.3389/fgene.2023.1191264	Gedik et all Front Genet	BRAIN
GAL	P22466	4114	CIS	BIP_PGC3_noukb	UKBB-PPP_Specific	NA,+		0.291897	0.291897	UKBB_PPP	UKBB_PPP	0.943052	1091.11	General cognitive function	GAL	Proteome	Blood	MR	SCALLOP_consortium	TwoSampleMR	-0.00236062	0.0125858	0.85122		36873953	10.3389/fgene.2023.1124431	Huang et al	Blood
GAL	P22466	4114	CIS	BIP_PGC3_noukb	UKBB-PPP_Specific	NA,+		0.291897	0.291897	UKBB_PPP	UKBB_PPP	0.943052	1091.11	General cognitive function	GAL	Proteome	Blood	MR	SCALLOP_consortium	TwoSampleMR	-0.00774485	0.0125767	0.538021		36873953	10.3389/fgene.2023.1124431	Huang et al	Blood
GAL	P22466	4114	CIS	BIP_PGC3_noukb	UKBB-PPP_Specific	NA,+		0.291897	0.291897	UKBB_PPP	UKBB_PPP	0.943052	1091.11	General cognitive function	GAL	Proteome	Blood	MR	SCALLOP_consortium	TwoSampleMR	-0.0193128	0.0520458	0.746202		36873953	10.3389/fgene.2023.1124431	Huang et al	Blood
GAL	P22466	4114	CIS	BIP_PGC3_noukb	UKBB-PPP_Specific	NA,+		0.291897	0.291897	UKBB_PPP	UKBB_PPP	0.943052	1091.11	gFactor	GAL	Proteome	Blood	MR	SCALLOP_consortium	TwoSampleMR	0.0239114	0.0116635	0.0403546		36873953	10.3389/fgene.2023.1124431	Huang et al	Blood
GAL	P22466	4114	CIS	BIP_PGC3_noukb	UKBB-PPP_Specific	NA,+		0.291897	0.291897	UKBB_PPP	UKBB_PPP	0.943052	1091.11	gFactor	GAL	Proteome	Blood	MR	SCALLOP_consortium	TwoSampleMR	0.0181211	0.0134924	0.179253		36873953	10.3389/fgene.2023.1124431	Huang et al	Blood
GAL	P22466	4114	CIS	BIP_PGC3_noukb	UKBB-PPP_Specific	NA,+		0.291897	0.291897	UKBB_PPP	UKBB_PPP	0.943052	1091.11	gFactor	GAL	Proteome	Blood	MR	SCALLOP_consortium	TwoSampleMR	-0.00300596	0.0451652	0.952991		36873953	10.3389/fgene.2023.1124431	Huang et al	Blood
GAL	P22466	4114	CIS	BIP_PGC3_noukb	UKBB-PPP_Specific	NA,+		0.291897	0.291897	UKBB_PPP	UKBB_PPP	0.943052	1091.11	SCZ	GAL	Transcriptome	Brain_Frontal_Cortex_BA9	TWAS	GteX	FUSION			0.187		34416157	10.1016/j.ajhg.2021.07.011	Ayg√ºn N et al	Brain
GAL	P22466	4114	CIS	Cognition_Meta	UKBB-PPP_Specific	NA,-		0.529983	0.529983	UKBB_PPP	UKBB_PPP	1.22213	1981.08	Deepression_Wray_tall	GAL	Transcriptome	BRAIN DLPFC	MR	PsychENCODE	TwoSampleMR	0	0.01	0.956		35296807	10.1038/s41380-022-01507-9	Deng et all Mol Psychiatry	BRAIN
GAL	P22466	4114	CIS	Cognition_Meta	UKBB-PPP_Specific	NA,-		0.529983	0.529983	UKBB_PPP	UKBB_PPP	1.22213	1981.08	Deepression_Wray_tall	GAL	Transcriptome	BLOOD	MR	GTEx	TwoSampleMR	-0.01	0.01	0.209		35296807	10.1038/s41380-022-01507-9	Deng et all Mol Psychiatry	BLOOD
GAL	P22466	4114	CIS	Cognition_Meta	UKBB-PPP_Specific	NA,-		0.529983	0.529983	UKBB_PPP	UKBB_PPP	1.22213	1981.08	SCZ.Clozuk.2018	GAL	Transcriptome	BRAIN	SMR	PsychENCODE	SMR	-0.0130521	0.0175834	0.458		30545856	10.1126/science.aat8127	Gandal et all science	BRAIN
GAL	P22466	4114	CIS	Cognition_Meta	UKBB-PPP_Specific	NA,-		0.529983	0.529983	UKBB_PPP	UKBB_PPP	1.22213	1981.08	BD.PGC.ruderferCell2018	GAL	Transcriptome	BRAIN	SMR	PsychENCODE	SMR	0.0442912	0.0269135	0.0998282		30545856	10.1126/science.aat8127	Gandal et all science	BRAIN
GAL	P22466	4114	CIS	Cognition_Meta	UKBB-PPP_Specific	NA,-		0.529983	0.529983	UKBB_PPP	UKBB_PPP	1.22213	1981.08	MDD	GAL	Proteiome	BRAIN	SMR	BrainMeta	SMR	0.00215721	0.00776693	0.78121		37415601	10.3389/fgene.2023.1191264	Gedik et all Front Genet	BRAIN
GAL	P22466	4114	CIS	Cognition_Meta	UKBB-PPP_Specific	NA,-		0.529983	0.529983	UKBB_PPP	UKBB_PPP	1.22213	1981.08	BIP	GAL	Proteiome	BRAIN	SMR	BrainMeta	SMR	0.030198	0.0174873	0.0841946		37415601	10.3389/fgene.2023.1191264	Gedik et all Front Genet	BRAIN
GAL	P22466	4114	CIS	Cognition_Meta	UKBB-PPP_Specific	NA,-		0.529983	0.529983	UKBB_PPP	UKBB_PPP	1.22213	1981.08	SCZ	GAL	Proteiome	BRAIN	SMR	BrainMeta	SMR	-0.0076482	0.0149631	0.609254		37415601	10.3389/fgene.2023.1191264	Gedik et all Front Genet	BRAIN
GAL	P22466	4114	CIS	Cognition_Meta	UKBB-PPP_Specific	NA,-		0.529983	0.529983	UKBB_PPP	UKBB_PPP	1.22213	1981.08	General cognitive function	GAL	Proteome	Blood	MR	SCALLOP_consortium	TwoSampleMR	-0.00236062	0.0125858	0.85122		36873953	10.3389/fgene.2023.1124431	Huang et al	Blood
GAL	P22466	4114	CIS	Cognition_Meta	UKBB-PPP_Specific	NA,-		0.529983	0.529983	UKBB_PPP	UKBB_PPP	1.22213	1981.08	General cognitive function	GAL	Proteome	Blood	MR	SCALLOP_consortium	TwoSampleMR	-0.00774485	0.0125767	0.538021		36873953	10.3389/fgene.2023.1124431	Huang et al	Blood
GAL	P22466	4114	CIS	Cognition_Meta	UKBB-PPP_Specific	NA,-		0.529983	0.529983	UKBB_PPP	UKBB_PPP	1.22213	1981.08	General cognitive function	GAL	Proteome	Blood	MR	SCALLOP_consortium	TwoSampleMR	-0.0193128	0.0520458	0.746202		36873953	10.3389/fgene.2023.1124431	Huang et al	Blood
GAL	P22466	4114	CIS	Cognition_Meta	UKBB-PPP_Specific	NA,-		0.529983	0.529983	UKBB_PPP	UKBB_PPP	1.22213	1981.08	gFactor	GAL	Proteome	Blood	MR	SCALLOP_consortium	TwoSampleMR	0.0239114	0.0116635	0.0403546		36873953	10.3389/fgene.2023.1124431	Huang et al	Blood
GAL	P22466	4114	CIS	Cognition_Meta	UKBB-PPP_Specific	NA,-		0.529983	0.529983	UKBB_PPP	UKBB_PPP	1.22213	1981.08	gFactor	GAL	Proteome	Blood	MR	SCALLOP_consortium	TwoSampleMR	0.0181211	0.0134924	0.179253		36873953	10.3389/fgene.2023.1124431	Huang et al	Blood
GAL	P22466	4114	CIS	Cognition_Meta	UKBB-PPP_Specific	NA,-		0.529983	0.529983	UKBB_PPP	UKBB_PPP	1.22213	1981.08	gFactor	GAL	Proteome	Blood	MR	SCALLOP_consortium	TwoSampleMR	-0.00300596	0.0451652	0.952991		36873953	10.3389/fgene.2023.1124431	Huang et al	Blood
GAL	P22466	4114	CIS	Cognition_Meta	UKBB-PPP_Specific	NA,-		0.529983	0.529983	UKBB_PPP	UKBB_PPP	1.22213	1981.08	SCZ	GAL	Transcriptome	Brain_Frontal_Cortex_BA9	TWAS	GteX	FUSION			0.187		34416157	10.1016/j.ajhg.2021.07.011	Ayg√ºn N et al	Brain
GAL	P22466	4114	CIS	Depression_iPSYCH_2023	UKBB-PPP_Specific	NA,-		0.669168	0.669168	UKBB_PPP	UKBB_PPP	1.28538	2501.35	Deepression_Wray_tall	GAL	Transcriptome	BRAIN DLPFC	MR	PsychENCODE	TwoSampleMR	0	0.01	0.956		35296807	10.1038/s41380-022-01507-9	Deng et all Mol Psychiatry	BRAIN
GAL	P22466	4114	CIS	Depression_iPSYCH_2023	UKBB-PPP_Specific	NA,-		0.669168	0.669168	UKBB_PPP	UKBB_PPP	1.28538	2501.35	Deepression_Wray_tall	GAL	Transcriptome	BLOOD	MR	GTEx	TwoSampleMR	-0.01	0.01	0.209		35296807	10.1038/s41380-022-01507-9	Deng et all Mol Psychiatry	BLOOD
GAL	P22466	4114	CIS	Depression_iPSYCH_2023	UKBB-PPP_Specific	NA,-		0.669168	0.669168	UKBB_PPP	UKBB_PPP	1.28538	2501.35	SCZ.Clozuk.2018	GAL	Transcriptome	BRAIN	SMR	PsychENCODE	SMR	-0.0130521	0.0175834	0.458		30545856	10.1126/science.aat8127	Gandal et all science	BRAIN
GAL	P22466	4114	CIS	Depression_iPSYCH_2023	UKBB-PPP_Specific	NA,-		0.669168	0.669168	UKBB_PPP	UKBB_PPP	1.28538	2501.35	BD.PGC.ruderferCell2018	GAL	Transcriptome	BRAIN	SMR	PsychENCODE	SMR	0.0442912	0.0269135	0.0998282		30545856	10.1126/science.aat8127	Gandal et all science	BRAIN
GAL	P22466	4114	CIS	Depression_iPSYCH_2023	UKBB-PPP_Specific	NA,-		0.669168	0.669168	UKBB_PPP	UKBB_PPP	1.28538	2501.35	MDD	GAL	Proteiome	BRAIN	SMR	BrainMeta	SMR	0.00215721	0.00776693	0.78121		37415601	10.3389/fgene.2023.1191264	Gedik et all Front Genet	BRAIN
GAL	P22466	4114	CIS	Depression_iPSYCH_2023	UKBB-PPP_Specific	NA,-		0.669168	0.669168	UKBB_PPP	UKBB_PPP	1.28538	2501.35	BIP	GAL	Proteiome	BRAIN	SMR	BrainMeta	SMR	0.030198	0.0174873	0.0841946		37415601	10.3389/fgene.2023.1191264	Gedik et all Front Genet	BRAIN
GAL	P22466	4114	CIS	Depression_iPSYCH_2023	UKBB-PPP_Specific	NA,-		0.669168	0.669168	UKBB_PPP	UKBB_PPP	1.28538	2501.35	SCZ	GAL	Proteiome	BRAIN	SMR	BrainMeta	SMR	-0.0076482	0.0149631	0.609254		37415601	10.3389/fgene.2023.1191264	Gedik et all Front Genet	BRAIN
GAL	P22466	4114	CIS	Depression_iPSYCH_2023	UKBB-PPP_Specific	NA,-		0.669168	0.669168	UKBB_PPP	UKBB_PPP	1.28538	2501.35	General cognitive function	GAL	Proteome	Blood	MR	SCALLOP_consortium	TwoSampleMR	-0.00236062	0.0125858	0.85122		36873953	10.3389/fgene.2023.1124431	Huang et al	Blood
GAL	P22466	4114	CIS	Depression_iPSYCH_2023	UKBB-PPP_Specific	NA,-		0.669168	0.669168	UKBB_PPP	UKBB_PPP	1.28538	2501.35	General cognitive function	GAL	Proteome	Blood	MR	SCALLOP_consortium	TwoSampleMR	-0.00774485	0.0125767	0.538021		36873953	10.3389/fgene.2023.1124431	Huang et al	Blood
GAL	P22466	4114	CIS	Depression_iPSYCH_2023	UKBB-PPP_Specific	NA,-		0.669168	0.669168	UKBB_PPP	UKBB_PPP	1.28538	2501.35	General cognitive function	GAL	Proteome	Blood	MR	SCALLOP_consortium	TwoSampleMR	-0.0193128	0.0520458	0.746202		36873953	10.3389/fgene.2023.1124431	Huang et al	Blood
GAL	P22466	4114	CIS	Depression_iPSYCH_2023	UKBB-PPP_Specific	NA,-		0.669168	0.669168	UKBB_PPP	UKBB_PPP	1.28538	2501.35	gFactor	GAL	Proteome	Blood	MR	SCALLOP_consortium	TwoSampleMR	0.0239114	0.0116635	0.0403546		36873953	10.3389/fgene.2023.1124431	Huang et al	Blood
GAL	P22466	4114	CIS	Depression_iPSYCH_2023	UKBB-PPP_Specific	NA,-		0.669168	0.669168	UKBB_PPP	UKBB_PPP	1.28538	2501.35	gFactor	GAL	Proteome	Blood	MR	SCALLOP_consortium	TwoSampleMR	0.0181211	0.0134924	0.179253		36873953	10.3389/fgene.2023.1124431	Huang et al	Blood
GAL	P22466	4114	CIS	Depression_iPSYCH_2023	UKBB-PPP_Specific	NA,-		0.669168	0.669168	UKBB_PPP	UKBB_PPP	1.28538	2501.35	gFactor	GAL	Proteome	Blood	MR	SCALLOP_consortium	TwoSampleMR	-0.00300596	0.0451652	0.952991		36873953	10.3389/fgene.2023.1124431	Huang et al	Blood
GAL	P22466	4114	CIS	Depression_iPSYCH_2023	UKBB-PPP_Specific	NA,-		0.669168	0.669168	UKBB_PPP	UKBB_PPP	1.28538	2501.35	SCZ	GAL	Transcriptome	Brain_Frontal_Cortex_BA9	TWAS	GteX	FUSION			0.187		34416157	10.1016/j.ajhg.2021.07.011	Ayg√ºn N et al	Brain
GAL	P22466	4114	TRANS	Depression_iPSYCH_2023	BOTH	+,+	0.904825	0.724776	0.904825	DECODE	metap	1.402	4936.45	Deepression_Wray_tall	GAL	Transcriptome	BRAIN DLPFC	MR	PsychENCODE	TwoSampleMR	0	0.01	0.956		35296807	10.1038/s41380-022-01507-9	Deng et all Mol Psychiatry	BRAIN
GAL	P22466	4114	TRANS	Depression_iPSYCH_2023	BOTH	+,+	0.904825	0.724776	0.904825	DECODE	metap	1.402	4936.45	Deepression_Wray_tall	GAL	Transcriptome	BLOOD	MR	GTEx	TwoSampleMR	-0.01	0.01	0.209		35296807	10.1038/s41380-022-01507-9	Deng et all Mol Psychiatry	BLOOD
GAL	P22466	4114	TRANS	Depression_iPSYCH_2023	BOTH	+,+	0.904825	0.724776	0.904825	DECODE	metap	1.402	4936.45	SCZ.Clozuk.2018	GAL	Transcriptome	BRAIN	SMR	PsychENCODE	SMR	-0.0130521	0.0175834	0.458		30545856	10.1126/science.aat8127	Gandal et all science	BRAIN
GAL	P22466	4114	TRANS	Depression_iPSYCH_2023	BOTH	+,+	0.904825	0.724776	0.904825	DECODE	metap	1.402	4936.45	BD.PGC.ruderferCell2018	GAL	Transcriptome	BRAIN	SMR	PsychENCODE	SMR	0.0442912	0.0269135	0.0998282		30545856	10.1126/science.aat8127	Gandal et all science	BRAIN
GAL	P22466	4114	TRANS	Depression_iPSYCH_2023	BOTH	+,+	0.904825	0.724776	0.904825	DECODE	metap	1.402	4936.45	MDD	GAL	Proteiome	BRAIN	SMR	BrainMeta	SMR	0.00215721	0.00776693	0.78121		37415601	10.3389/fgene.2023.1191264	Gedik et all Front Genet	BRAIN
GAL	P22466	4114	TRANS	Depression_iPSYCH_2023	BOTH	+,+	0.904825	0.724776	0.904825	DECODE	metap	1.402	4936.45	BIP	GAL	Proteiome	BRAIN	SMR	BrainMeta	SMR	0.030198	0.0174873	0.0841946		37415601	10.3389/fgene.2023.1191264	Gedik et all Front Genet	BRAIN
GAL	P22466	4114	TRANS	Depression_iPSYCH_2023	BOTH	+,+	0.904825	0.724776	0.904825	DECODE	metap	1.402	4936.45	SCZ	GAL	Proteiome	BRAIN	SMR	BrainMeta	SMR	-0.0076482	0.0149631	0.609254		37415601	10.3389/fgene.2023.1191264	Gedik et all Front Genet	BRAIN
GAL	P22466	4114	TRANS	Depression_iPSYCH_2023	BOTH	+,+	0.904825	0.724776	0.904825	DECODE	metap	1.402	4936.45	General cognitive function	GAL	Proteome	Blood	MR	SCALLOP_consortium	TwoSampleMR	-0.00236062	0.0125858	0.85122		36873953	10.3389/fgene.2023.1124431	Huang et al	Blood
GAL	P22466	4114	TRANS	Depression_iPSYCH_2023	BOTH	+,+	0.904825	0.724776	0.904825	DECODE	metap	1.402	4936.45	General cognitive function	GAL	Proteome	Blood	MR	SCALLOP_consortium	TwoSampleMR	-0.00774485	0.0125767	0.538021		36873953	10.3389/fgene.2023.1124431	Huang et al	Blood
GAL	P22466	4114	TRANS	Depression_iPSYCH_2023	BOTH	+,+	0.904825	0.724776	0.904825	DECODE	metap	1.402	4936.45	General cognitive function	GAL	Proteome	Blood	MR	SCALLOP_consortium	TwoSampleMR	-0.0193128	0.0520458	0.746202		36873953	10.3389/fgene.2023.1124431	Huang et al	Blood
GAL	P22466	4114	TRANS	Depression_iPSYCH_2023	BOTH	+,+	0.904825	0.724776	0.904825	DECODE	metap	1.402	4936.45	gFactor	GAL	Proteome	Blood	MR	SCALLOP_consortium	TwoSampleMR	0.0239114	0.0116635	0.0403546		36873953	10.3389/fgene.2023.1124431	Huang et al	Blood
GAL	P22466	4114	TRANS	Depression_iPSYCH_2023	BOTH	+,+	0.904825	0.724776	0.904825	DECODE	metap	1.402	4936.45	gFactor	GAL	Proteome	Blood	MR	SCALLOP_consortium	TwoSampleMR	0.0181211	0.0134924	0.179253		36873953	10.3389/fgene.2023.1124431	Huang et al	Blood
GAL	P22466	4114	TRANS	Depression_iPSYCH_2023	BOTH	+,+	0.904825	0.724776	0.904825	DECODE	metap	1.402	4936.45	gFactor	GAL	Proteome	Blood	MR	SCALLOP_consortium	TwoSampleMR	-0.00300596	0.0451652	0.952991		36873953	10.3389/fgene.2023.1124431	Huang et al	Blood
GAL	P22466	4114	TRANS	Depression_iPSYCH_2023	BOTH	+,+	0.904825	0.724776	0.904825	DECODE	metap	1.402	4936.45	SCZ	GAL	Transcriptome	Brain_Frontal_Cortex_BA9	TWAS	GteX	FUSION			0.187		34416157	10.1016/j.ajhg.2021.07.011	Ayg√ºn N et al	Brain
GAL3ST1	Q99999	24240	TRANS	BIP_PGC3_noukb	DECODE_Specific	+,NA		0.129625	0.129625	DECODE	DECODE	0.394316	882.874	SCZ	GAL3ST1	Proteiome	BLOOD	SMR	eQTLGen	SMR	-0.337868	0.169675	0.0464519		37415601	10.3389/fgene.2023.1191264	Gedik et all Front Genet	BLOOD
GAL3ST1	Q99999	24240	TRANS	BIP_PGC3_noukb	DECODE_Specific	+,NA		0.129625	0.129625	DECODE	DECODE	0.394316	882.874	MDD	GAL3ST1	Proteiome	BLOOD	SMR	eQTLGen	SMR	0.0185261	0.0834183	0.824246		37415601	10.3389/fgene.2023.1191264	Gedik et all Front Genet	BLOOD
GAL3ST1	Q99999	24240	TRANS	BIP_PGC3_noukb	DECODE_Specific	+,NA		0.129625	0.129625	DECODE	DECODE	0.394316	882.874	BIP	GAL3ST1	Proteiome	BLOOD	SMR	eQTLGen	SMR	0.148171	0.181202	0.413522		37415601	10.3389/fgene.2023.1191264	Gedik et all Front Genet	BLOOD
GAL3ST1	Q99999	24240	TRANS	Cognition_Meta	DECODE_Specific	+,NA		0.277451	0.277451	DECODE	DECODE	0.82269	1889.72	SCZ	GAL3ST1	Proteiome	BLOOD	SMR	eQTLGen	SMR	-0.337868	0.169675	0.0464519		37415601	10.3389/fgene.2023.1191264	Gedik et all Front Genet	BLOOD
GAL3ST1	Q99999	24240	TRANS	Cognition_Meta	DECODE_Specific	+,NA		0.277451	0.277451	DECODE	DECODE	0.82269	1889.72	MDD	GAL3ST1	Proteiome	BLOOD	SMR	eQTLGen	SMR	0.0185261	0.0834183	0.824246		37415601	10.3389/fgene.2023.1191264	Gedik et all Front Genet	BLOOD
GAL3ST1	Q99999	24240	TRANS	Cognition_Meta	DECODE_Specific	+,NA		0.277451	0.277451	DECODE	DECODE	0.82269	1889.72	BIP	GAL3ST1	Proteiome	BLOOD	SMR	eQTLGen	SMR	0.148171	0.181202	0.413522		37415601	10.3389/fgene.2023.1191264	Gedik et all Front Genet	BLOOD
GAL3ST1	Q99999	24240	TRANS	Depression_iPSYCH_2023	DECODE_Specific	+,NA		0.856303	0.856303	DECODE	DECODE	1.42738	5832.28	SCZ	GAL3ST1	Proteiome	BLOOD	SMR	eQTLGen	SMR	-0.337868	0.169675	0.0464519		37415601	10.3389/fgene.2023.1191264	Gedik et all Front Genet	BLOOD
GAL3ST1	Q99999	24240	TRANS	Depression_iPSYCH_2023	DECODE_Specific	+,NA		0.856303	0.856303	DECODE	DECODE	1.42738	5832.28	MDD	GAL3ST1	Proteiome	BLOOD	SMR	eQTLGen	SMR	0.0185261	0.0834183	0.824246		37415601	10.3389/fgene.2023.1191264	Gedik et all Front Genet	BLOOD
GAL3ST1	Q99999	24240	TRANS	Depression_iPSYCH_2023	DECODE_Specific	+,NA		0.856303	0.856303	DECODE	DECODE	1.42738	5832.28	BIP	GAL3ST1	Proteiome	BLOOD	SMR	eQTLGen	SMR	0.148171	0.181202	0.413522		37415601	10.3389/fgene.2023.1191264	Gedik et all Front Genet	BLOOD
GAL3ST1	Q99999	24240	TRANS	PGC3_SCZ_NoUKB	DECODE_Specific	+,NA		0.103128	0.103128	DECODE	DECODE	0.39819	702.408	SCZ	GAL3ST1	Proteiome	BLOOD	SMR	eQTLGen	SMR	-0.337868	0.169675	0.0464519		37415601	10.3389/fgene.2023.1191264	Gedik et all Front Genet	BLOOD
GAL3ST1	Q99999	24240	TRANS	PGC3_SCZ_NoUKB	DECODE_Specific	+,NA		0.103128	0.103128	DECODE	DECODE	0.39819	702.408	MDD	GAL3ST1	Proteiome	BLOOD	SMR	eQTLGen	SMR	0.0185261	0.0834183	0.824246		37415601	10.3389/fgene.2023.1191264	Gedik et all Front Genet	BLOOD
GAL3ST1	Q99999	24240	TRANS	PGC3_SCZ_NoUKB	DECODE_Specific	+,NA		0.103128	0.103128	DECODE	DECODE	0.39819	702.408	BIP	GAL3ST1	Proteiome	BLOOD	SMR	eQTLGen	SMR	0.148171	0.181202	0.413522		37415601	10.3389/fgene.2023.1191264	Gedik et all Front Genet	BLOOD
GAL3ST2	Q9H3Q3	24869	TRANS	BIP_PGC3_noukb	DECODE_Specific	+,NA		0.0121448	0.0121448	DECODE	DECODE	0.16677	82.718	MDD	GAL3ST2	Proteiome	BRAIN	SMR	BrainMeta	SMR	0.0127792	0.0155981	0.412629		37415601	10.3389/fgene.2023.1191264	Gedik et all Front Genet	BRAIN
GAL3ST2	Q9H3Q3	24869	TRANS	BIP_PGC3_noukb	DECODE_Specific	+,NA		0.0121448	0.0121448	DECODE	DECODE	0.16677	82.718	BIP	GAL3ST2	Proteiome	BRAIN	SMR	BrainMeta	SMR	-0.0649393	0.0358613	0.0701649		37415601	10.3389/fgene.2023.1191264	Gedik et all Front Genet	BRAIN
GAL3ST2	Q9H3Q3	24869	TRANS	BIP_PGC3_noukb	DECODE_Specific	+,NA		0.0121448	0.0121448	DECODE	DECODE	0.16677	82.718	SCZ	GAL3ST2	Proteiome	BRAIN	SMR	BrainMeta	SMR	-0.0271201	0.0291469	0.352133		37415601	10.3389/fgene.2023.1191264	Gedik et all Front Genet	BRAIN
GAL3ST2	Q9H3Q3	24869	TRANS	Cognition_Meta	DECODE_Specific	+,NA		0.492963	0.492963	DECODE	DECODE	1.07787	3357.57	MDD	GAL3ST2	Proteiome	BRAIN	SMR	BrainMeta	SMR	0.0127792	0.0155981	0.412629		37415601	10.3389/fgene.2023.1191264	Gedik et all Front Genet	BRAIN
GAL3ST2	Q9H3Q3	24869	TRANS	Cognition_Meta	DECODE_Specific	+,NA		0.492963	0.492963	DECODE	DECODE	1.07787	3357.57	BIP	GAL3ST2	Proteiome	BRAIN	SMR	BrainMeta	SMR	-0.0649393	0.0358613	0.0701649		37415601	10.3389/fgene.2023.1191264	Gedik et all Front Genet	BRAIN
GAL3ST2	Q9H3Q3	24869	TRANS	Cognition_Meta	DECODE_Specific	+,NA		0.492963	0.492963	DECODE	DECODE	1.07787	3357.57	SCZ	GAL3ST2	Proteiome	BRAIN	SMR	BrainMeta	SMR	-0.0271201	0.0291469	0.352133		37415601	10.3389/fgene.2023.1191264	Gedik et all Front Genet	BRAIN
GAL3ST2	Q9H3Q3	24869	TRANS	Depression_iPSYCH_2023	DECODE_Specific	+,NA		0.430567	0.430567	DECODE	DECODE	1.56656	2932.6	MDD	GAL3ST2	Proteiome	BRAIN	SMR	BrainMeta	SMR	0.0127792	0.0155981	0.412629		37415601	10.3389/fgene.2023.1191264	Gedik et all Front Genet	BRAIN
GAL3ST2	Q9H3Q3	24869	TRANS	Depression_iPSYCH_2023	DECODE_Specific	+,NA		0.430567	0.430567	DECODE	DECODE	1.56656	2932.6	BIP	GAL3ST2	Proteiome	BRAIN	SMR	BrainMeta	SMR	-0.0649393	0.0358613	0.0701649		37415601	10.3389/fgene.2023.1191264	Gedik et all Front Genet	BRAIN
GAL3ST2	Q9H3Q3	24869	TRANS	Depression_iPSYCH_2023	DECODE_Specific	+,NA		0.430567	0.430567	DECODE	DECODE	1.56656	2932.6	SCZ	GAL3ST2	Proteiome	BRAIN	SMR	BrainMeta	SMR	-0.0271201	0.0291469	0.352133		37415601	10.3389/fgene.2023.1191264	Gedik et all Front Genet	BRAIN
GAL3ST2	Q9H3Q3	24869	TRANS	PGC3_SCZ_NoUKB	DECODE_Specific	+,NA		0.179995	0.179995	DECODE	DECODE	0.576372	1225.94	MDD	GAL3ST2	Proteiome	BRAIN	SMR	BrainMeta	SMR	0.0127792	0.0155981	0.412629		37415601	10.3389/fgene.2023.1191264	Gedik et all Front Genet	BRAIN
GAL3ST2	Q9H3Q3	24869	TRANS	PGC3_SCZ_NoUKB	DECODE_Specific	+,NA		0.179995	0.179995	DECODE	DECODE	0.576372	1225.94	BIP	GAL3ST2	Proteiome	BRAIN	SMR	BrainMeta	SMR	-0.0649393	0.0358613	0.0701649		37415601	10.3389/fgene.2023.1191264	Gedik et all Front Genet	BRAIN
GAL3ST2	Q9H3Q3	24869	TRANS	PGC3_SCZ_NoUKB	DECODE_Specific	+,NA		0.179995	0.179995	DECODE	DECODE	0.576372	1225.94	SCZ	GAL3ST2	Proteiome	BRAIN	SMR	BrainMeta	SMR	-0.0271201	0.0291469	0.352133		37415601	10.3389/fgene.2023.1191264	Gedik et all Front Genet	BRAIN
GALE	Q14376	4116	TRANS	BIP_PGC3_noukb	DECODE_Specific	+,NA		0.289435	0.289435	DECODE	DECODE	0.671438	1971.34	MDD	GALE	Proteiome	BRAIN	SMR	BrainMeta	SMR	0.00513333	0.0185696	0.782213		37415601	10.3389/fgene.2023.1191264	Gedik et all Front Genet	BRAIN
GALE	Q14376	4116	TRANS	BIP_PGC3_noukb	DECODE_Specific	+,NA		0.289435	0.289435	DECODE	DECODE	0.671438	1971.34	BIP	GALE	Proteiome	BRAIN	SMR	BrainMeta	SMR	0.0298039	0.0465413	0.521929		37415601	10.3389/fgene.2023.1191264	Gedik et all Front Genet	BRAIN
GALE	Q14376	4116	TRANS	BIP_PGC3_noukb	DECODE_Specific	+,NA		0.289435	0.289435	DECODE	DECODE	0.671438	1971.34	SCZ	GALE	Proteiome	BRAIN	SMR	BrainMeta	SMR	-0.0352599	0.0434544	0.417123		37415601	10.3389/fgene.2023.1191264	Gedik et all Front Genet	BRAIN
GALE	Q14376	4116	TRANS	BIP_PGC3_noukb	DECODE_Specific	+,NA		0.289435	0.289435	DECODE	DECODE	0.671438	1971.34	MDD	GALE	Proteiome	BLOOD	SMR	eQTLGen	SMR	0.108575	0.0617114	0.0785083		37415601	10.3389/fgene.2023.1191264	Gedik et all Front Genet	BLOOD
GALE	Q14376	4116	TRANS	BIP_PGC3_noukb	DECODE_Specific	+,NA		0.289435	0.289435	DECODE	DECODE	0.671438	1971.34	BIP	GALE	Proteiome	BLOOD	SMR	eQTLGen	SMR	-0.101738	0.132443	0.442386		37415601	10.3389/fgene.2023.1191264	Gedik et all Front Genet	BLOOD
GALE	Q14376	4116	TRANS	Cognition_Meta	DECODE_Specific	+,NA		0.589964	0.589964	DECODE	DECODE	1.17184	4018.24	MDD	GALE	Proteiome	BRAIN	SMR	BrainMeta	SMR	0.00513333	0.0185696	0.782213		37415601	10.3389/fgene.2023.1191264	Gedik et all Front Genet	BRAIN
GALE	Q14376	4116	TRANS	Cognition_Meta	DECODE_Specific	+,NA		0.589964	0.589964	DECODE	DECODE	1.17184	4018.24	BIP	GALE	Proteiome	BRAIN	SMR	BrainMeta	SMR	0.0298039	0.0465413	0.521929		37415601	10.3389/fgene.2023.1191264	Gedik et all Front Genet	BRAIN
GALE	Q14376	4116	TRANS	Cognition_Meta	DECODE_Specific	+,NA		0.589964	0.589964	DECODE	DECODE	1.17184	4018.24	SCZ	GALE	Proteiome	BRAIN	SMR	BrainMeta	SMR	-0.0352599	0.0434544	0.417123		37415601	10.3389/fgene.2023.1191264	Gedik et all Front Genet	BRAIN
GALE	Q14376	4116	TRANS	Cognition_Meta	DECODE_Specific	+,NA		0.589964	0.589964	DECODE	DECODE	1.17184	4018.24	MDD	GALE	Proteiome	BLOOD	SMR	eQTLGen	SMR	0.108575	0.0617114	0.0785083		37415601	10.3389/fgene.2023.1191264	Gedik et all Front Genet	BLOOD
GALE	Q14376	4116	TRANS	Cognition_Meta	DECODE_Specific	+,NA		0.589964	0.589964	DECODE	DECODE	1.17184	4018.24	BIP	GALE	Proteiome	BLOOD	SMR	eQTLGen	SMR	-0.101738	0.132443	0.442386		37415601	10.3389/fgene.2023.1191264	Gedik et all Front Genet	BLOOD
GALE	Q14376	4116	TRANS	Depression_iPSYCH_2023	DECODE_Specific	+,NA		0.957278	0.957278	DECODE	DECODE	1.44921	6520.02	MDD	GALE	Proteiome	BRAIN	SMR	BrainMeta	SMR	0.00513333	0.0185696	0.782213		37415601	10.3389/fgene.2023.1191264	Gedik et all Front Genet	BRAIN
GALE	Q14376	4116	TRANS	Depression_iPSYCH_2023	DECODE_Specific	+,NA		0.957278	0.957278	DECODE	DECODE	1.44921	6520.02	BIP	GALE	Proteiome	BRAIN	SMR	BrainMeta	SMR	0.0298039	0.0465413	0.521929		37415601	10.3389/fgene.2023.1191264	Gedik et all Front Genet	BRAIN
GALE	Q14376	4116	TRANS	Depression_iPSYCH_2023	DECODE_Specific	+,NA		0.957278	0.957278	DECODE	DECODE	1.44921	6520.02	SCZ	GALE	Proteiome	BRAIN	SMR	BrainMeta	SMR	-0.0352599	0.0434544	0.417123		37415601	10.3389/fgene.2023.1191264	Gedik et all Front Genet	BRAIN
GALE	Q14376	4116	TRANS	Depression_iPSYCH_2023	DECODE_Specific	+,NA		0.957278	0.957278	DECODE	DECODE	1.44921	6520.02	MDD	GALE	Proteiome	BLOOD	SMR	eQTLGen	SMR	0.108575	0.0617114	0.0785083		37415601	10.3389/fgene.2023.1191264	Gedik et all Front Genet	BLOOD
GALE	Q14376	4116	TRANS	Depression_iPSYCH_2023	DECODE_Specific	+,NA		0.957278	0.957278	DECODE	DECODE	1.44921	6520.02	BIP	GALE	Proteiome	BLOOD	SMR	eQTLGen	SMR	-0.101738	0.132443	0.442386		37415601	10.3389/fgene.2023.1191264	Gedik et all Front Genet	BLOOD
GALE	Q14376	4116	TRANS	PGC3_SCZ_NoUKB	DECODE_Specific	-,NA		0.537218	0.537218	DECODE	DECODE	1.0281	3658.99	MDD	GALE	Proteiome	BRAIN	SMR	BrainMeta	SMR	0.00513333	0.0185696	0.782213		37415601	10.3389/fgene.2023.1191264	Gedik et all Front Genet	BRAIN
GALE	Q14376	4116	TRANS	PGC3_SCZ_NoUKB	DECODE_Specific	-,NA		0.537218	0.537218	DECODE	DECODE	1.0281	3658.99	BIP	GALE	Proteiome	BRAIN	SMR	BrainMeta	SMR	0.0298039	0.0465413	0.521929		37415601	10.3389/fgene.2023.1191264	Gedik et all Front Genet	BRAIN
GALE	Q14376	4116	TRANS	PGC3_SCZ_NoUKB	DECODE_Specific	-,NA		0.537218	0.537218	DECODE	DECODE	1.0281	3658.99	SCZ	GALE	Proteiome	BRAIN	SMR	BrainMeta	SMR	-0.0352599	0.0434544	0.417123		37415601	10.3389/fgene.2023.1191264	Gedik et all Front Genet	BRAIN
GALE	Q14376	4116	TRANS	PGC3_SCZ_NoUKB	DECODE_Specific	-,NA		0.537218	0.537218	DECODE	DECODE	1.0281	3658.99	MDD	GALE	Proteiome	BLOOD	SMR	eQTLGen	SMR	0.108575	0.0617114	0.0785083		37415601	10.3389/fgene.2023.1191264	Gedik et all Front Genet	BLOOD
GALE	Q14376	4116	TRANS	PGC3_SCZ_NoUKB	DECODE_Specific	-,NA		0.537218	0.537218	DECODE	DECODE	1.0281	3658.99	BIP	GALE	Proteiome	BLOOD	SMR	eQTLGen	SMR	-0.101738	0.132443	0.442386		37415601	10.3389/fgene.2023.1191264	Gedik et all Front Genet	BLOOD
GALK1	P51570	4118	TRANS	BIP_PGC3_noukb	DECODE_Specific	+,NA		0.423351	0.423351	DECODE	DECODE	0.853342	2883.44	Schizophrenia	GALK1	Proteiome	BRAIN DPFC+FRONTAL CORTEX	SMR	ROS/MAP+Banner+MSBB	SMR	0.138911	0.0584659	0.0175048		35882878	10.1038/s41467-022-31873-5	Wingo et all Nat Commun	BRAIN
GALK1	P51570	4118	TRANS	BIP_PGC3_noukb	DECODE_Specific	+,NA		0.423351	0.423351	DECODE	DECODE	0.853342	2883.44	SCZ.Clozuk.2018	GALK1	Transcriptome	BRAIN	SMR	PsychENCODE	SMR	0.131398	0.0522363	0.0119		30545856	10.1126/science.aat8127	Gandal et all science	BRAIN
GALK1	P51570	4118	TRANS	BIP_PGC3_noukb	DECODE_Specific	+,NA		0.423351	0.423351	DECODE	DECODE	0.853342	2883.44	MDD	GALK1	Proteiome	BRAIN	SMR	BrainMeta	SMR	0.0285609	0.0244343	0.242449		37415601	10.3389/fgene.2023.1191264	Gedik et all Front Genet	BRAIN
GALK1	P51570	4118	TRANS	BIP_PGC3_noukb	DECODE_Specific	+,NA		0.423351	0.423351	DECODE	DECODE	0.853342	2883.44	BIP	GALK1	Proteiome	BRAIN	SMR	BrainMeta	SMR	0.112735	0.0563619	0.045478		37415601	10.3389/fgene.2023.1191264	Gedik et all Front Genet	BRAIN
GALK1	P51570	4118	TRANS	BIP_PGC3_noukb	DECODE_Specific	+,NA		0.423351	0.423351	DECODE	DECODE	0.853342	2883.44	SCZ	GALK1	Proteiome	BRAIN	SMR	BrainMeta	SMR	0.114788	0.0482881	0.0174473		37415601	10.3389/fgene.2023.1191264	Gedik et all Front Genet	BRAIN
GALK1	P51570	4118	TRANS	BIP_PGC3_noukb	DECODE_Specific	+,NA		0.423351	0.423351	DECODE	DECODE	0.853342	2883.44	MDD	GALK1	Proteiome	BLOOD	SMR	eQTLGen	SMR	-0.022294	0.0211597	0.292062		37415601	10.3389/fgene.2023.1191264	Gedik et all Front Genet	BLOOD
GALK1	P51570	4118	TRANS	BIP_PGC3_noukb	DECODE_Specific	+,NA		0.423351	0.423351	DECODE	DECODE	0.853342	2883.44	BIP	GALK1	Proteiome	BLOOD	SMR	eQTLGen	SMR	-0.0895578	0.0462644	0.0528944		37415601	10.3389/fgene.2023.1191264	Gedik et all Front Genet	BLOOD
GALK1	P51570	4118	TRANS	BIP_PGC3_noukb	DECODE_Specific	+,NA		0.423351	0.423351	DECODE	DECODE	0.853342	2883.44	MDD	GALK1	Proteiome	BRAIN	SMR	Wingo et al., 2022, in 722 samples	SMR	0.028183	0.0216631	0.193269		37415601	10.3389/fgene.2023.1191264	Gedik et all Front Genet	BRAIN
GALK1	P51570	4118	TRANS	BIP_PGC3_noukb	DECODE_Specific	+,NA		0.423351	0.423351	DECODE	DECODE	0.853342	2883.44	BIP	GALK1	Proteiome	BRAIN	SMR	Wingo et al., 2022, in 722 samples	SMR	0.145209	0.0515652	0.004862		37415601	10.3389/fgene.2023.1191264	Gedik et all Front Genet	BRAIN
GALK1	P51570	4118	TRANS	BIP_PGC3_noukb	DECODE_Specific	+,NA		0.423351	0.423351	DECODE	DECODE	0.853342	2883.44	SCZ	GALK1	Proteiome	BRAIN	SMR	Wingo et al., 2022, in 722 samples	SMR	0.0978819	0.0413328	0.0178778		37415601	10.3389/fgene.2023.1191264	Gedik et all Front Genet	BRAIN
GALK1	P51570	4118	TRANS	BIP_PGC3_noukb	DECODE_Specific	+,NA		0.423351	0.423351	DECODE	DECODE	0.853342	2883.44	SCZ.Clozuk.2018	GALK1	Transcriptome	BRAIN	TWAS	PsychENCODE	FUSION	1.32822		0.184		30545856	10.1126/science.aat8127	Gandal et all science	BRAIN
GALK1	P51570	4118	TRANS	BIP_PGC3_noukb	DECODE_Specific	+,NA		0.423351	0.423351	DECODE	DECODE	0.853342	2883.44	Schizophrenia	GALK1	Proteiome	BRAIN DPFC+FRONTAL CORTEX	TWAS	ROS/MAP+Banner+MSBB	FUSION	3.4888		0.000485		35882878	10.1038/s41467-022-31873-5	Wingo et all Nat Commun	BRAIN
GALK1	P51570	4118	TRANS	Cognition_Meta	DECODE_Specific	-,NA		0.60677	0.60677	DECODE	DECODE	1.18518	4132.71	Schizophrenia	GALK1	Proteiome	BRAIN DPFC+FRONTAL CORTEX	SMR	ROS/MAP+Banner+MSBB	SMR	0.138911	0.0584659	0.0175048		35882878	10.1038/s41467-022-31873-5	Wingo et all Nat Commun	BRAIN
GALK1	P51570	4118	TRANS	Cognition_Meta	DECODE_Specific	-,NA		0.60677	0.60677	DECODE	DECODE	1.18518	4132.71	SCZ.Clozuk.2018	GALK1	Transcriptome	BRAIN	SMR	PsychENCODE	SMR	0.131398	0.0522363	0.0119		30545856	10.1126/science.aat8127	Gandal et all science	BRAIN
GALK1	P51570	4118	TRANS	Cognition_Meta	DECODE_Specific	-,NA		0.60677	0.60677	DECODE	DECODE	1.18518	4132.71	MDD	GALK1	Proteiome	BRAIN	SMR	BrainMeta	SMR	0.0285609	0.0244343	0.242449		37415601	10.3389/fgene.2023.1191264	Gedik et all Front Genet	BRAIN
GALK1	P51570	4118	TRANS	Cognition_Meta	DECODE_Specific	-,NA		0.60677	0.60677	DECODE	DECODE	1.18518	4132.71	BIP	GALK1	Proteiome	BRAIN	SMR	BrainMeta	SMR	0.112735	0.0563619	0.045478		37415601	10.3389/fgene.2023.1191264	Gedik et all Front Genet	BRAIN
GALK1	P51570	4118	TRANS	Cognition_Meta	DECODE_Specific	-,NA		0.60677	0.60677	DECODE	DECODE	1.18518	4132.71	SCZ	GALK1	Proteiome	BRAIN	SMR	BrainMeta	SMR	0.114788	0.0482881	0.0174473		37415601	10.3389/fgene.2023.1191264	Gedik et all Front Genet	BRAIN
GALK1	P51570	4118	TRANS	Cognition_Meta	DECODE_Specific	-,NA		0.60677	0.60677	DECODE	DECODE	1.18518	4132.71	MDD	GALK1	Proteiome	BLOOD	SMR	eQTLGen	SMR	-0.022294	0.0211597	0.292062		37415601	10.3389/fgene.2023.1191264	Gedik et all Front Genet	BLOOD
GALK1	P51570	4118	TRANS	Cognition_Meta	DECODE_Specific	-,NA		0.60677	0.60677	DECODE	DECODE	1.18518	4132.71	BIP	GALK1	Proteiome	BLOOD	SMR	eQTLGen	SMR	-0.0895578	0.0462644	0.0528944		37415601	10.3389/fgene.2023.1191264	Gedik et all Front Genet	BLOOD
GALK1	P51570	4118	TRANS	Cognition_Meta	DECODE_Specific	-,NA		0.60677	0.60677	DECODE	DECODE	1.18518	4132.71	MDD	GALK1	Proteiome	BRAIN	SMR	Wingo et al., 2022, in 722 samples	SMR	0.028183	0.0216631	0.193269		37415601	10.3389/fgene.2023.1191264	Gedik et all Front Genet	BRAIN
GALK1	P51570	4118	TRANS	Cognition_Meta	DECODE_Specific	-,NA		0.60677	0.60677	DECODE	DECODE	1.18518	4132.71	BIP	GALK1	Proteiome	BRAIN	SMR	Wingo et al., 2022, in 722 samples	SMR	0.145209	0.0515652	0.004862		37415601	10.3389/fgene.2023.1191264	Gedik et all Front Genet	BRAIN
GALK1	P51570	4118	TRANS	Cognition_Meta	DECODE_Specific	-,NA		0.60677	0.60677	DECODE	DECODE	1.18518	4132.71	SCZ	GALK1	Proteiome	BRAIN	SMR	Wingo et al., 2022, in 722 samples	SMR	0.0978819	0.0413328	0.0178778		37415601	10.3389/fgene.2023.1191264	Gedik et all Front Genet	BRAIN
GALK1	P51570	4118	TRANS	Cognition_Meta	DECODE_Specific	-,NA		0.60677	0.60677	DECODE	DECODE	1.18518	4132.71	SCZ.Clozuk.2018	GALK1	Transcriptome	BRAIN	TWAS	PsychENCODE	FUSION	1.32822		0.184		30545856	10.1126/science.aat8127	Gandal et all science	BRAIN
GALK1	P51570	4118	TRANS	Cognition_Meta	DECODE_Specific	-,NA		0.60677	0.60677	DECODE	DECODE	1.18518	4132.71	Schizophrenia	GALK1	Proteiome	BRAIN DPFC+FRONTAL CORTEX	TWAS	ROS/MAP+Banner+MSBB	FUSION	3.4888		0.000485		35882878	10.1038/s41467-022-31873-5	Wingo et all Nat Commun	BRAIN
GALK1	P51570	4118	TRANS	Depression_iPSYCH_2023	DECODE_Specific	+,NA		0.107972	0.107972	DECODE	DECODE	1.12618	735.399	Schizophrenia	GALK1	Proteiome	BRAIN DPFC+FRONTAL CORTEX	SMR	ROS/MAP+Banner+MSBB	SMR	0.138911	0.0584659	0.0175048		35882878	10.1038/s41467-022-31873-5	Wingo et all Nat Commun	BRAIN
GALK1	P51570	4118	TRANS	Depression_iPSYCH_2023	DECODE_Specific	+,NA		0.107972	0.107972	DECODE	DECODE	1.12618	735.399	SCZ.Clozuk.2018	GALK1	Transcriptome	BRAIN	SMR	PsychENCODE	SMR	0.131398	0.0522363	0.0119		30545856	10.1126/science.aat8127	Gandal et all science	BRAIN
GALK1	P51570	4118	TRANS	Depression_iPSYCH_2023	DECODE_Specific	+,NA		0.107972	0.107972	DECODE	DECODE	1.12618	735.399	MDD	GALK1	Proteiome	BRAIN	SMR	BrainMeta	SMR	0.0285609	0.0244343	0.242449		37415601	10.3389/fgene.2023.1191264	Gedik et all Front Genet	BRAIN
GALK1	P51570	4118	TRANS	Depression_iPSYCH_2023	DECODE_Specific	+,NA		0.107972	0.107972	DECODE	DECODE	1.12618	735.399	BIP	GALK1	Proteiome	BRAIN	SMR	BrainMeta	SMR	0.112735	0.0563619	0.045478		37415601	10.3389/fgene.2023.1191264	Gedik et all Front Genet	BRAIN
GALK1	P51570	4118	TRANS	Depression_iPSYCH_2023	DECODE_Specific	+,NA		0.107972	0.107972	DECODE	DECODE	1.12618	735.399	SCZ	GALK1	Proteiome	BRAIN	SMR	BrainMeta	SMR	0.114788	0.0482881	0.0174473		37415601	10.3389/fgene.2023.1191264	Gedik et all Front Genet	BRAIN
GALK1	P51570	4118	TRANS	Depression_iPSYCH_2023	DECODE_Specific	+,NA		0.107972	0.107972	DECODE	DECODE	1.12618	735.399	MDD	GALK1	Proteiome	BLOOD	SMR	eQTLGen	SMR	-0.022294	0.0211597	0.292062		37415601	10.3389/fgene.2023.1191264	Gedik et all Front Genet	BLOOD
GALK1	P51570	4118	TRANS	Depression_iPSYCH_2023	DECODE_Specific	+,NA		0.107972	0.107972	DECODE	DECODE	1.12618	735.399	BIP	GALK1	Proteiome	BLOOD	SMR	eQTLGen	SMR	-0.0895578	0.0462644	0.0528944		37415601	10.3389/fgene.2023.1191264	Gedik et all Front Genet	BLOOD
GALK1	P51570	4118	TRANS	Depression_iPSYCH_2023	DECODE_Specific	+,NA		0.107972	0.107972	DECODE	DECODE	1.12618	735.399	MDD	GALK1	Proteiome	BRAIN	SMR	Wingo et al., 2022, in 722 samples	SMR	0.028183	0.0216631	0.193269		37415601	10.3389/fgene.2023.1191264	Gedik et all Front Genet	BRAIN
GALK1	P51570	4118	TRANS	Depression_iPSYCH_2023	DECODE_Specific	+,NA		0.107972	0.107972	DECODE	DECODE	1.12618	735.399	BIP	GALK1	Proteiome	BRAIN	SMR	Wingo et al., 2022, in 722 samples	SMR	0.145209	0.0515652	0.004862		37415601	10.3389/fgene.2023.1191264	Gedik et all Front Genet	BRAIN
GALK1	P51570	4118	TRANS	Depression_iPSYCH_2023	DECODE_Specific	+,NA		0.107972	0.107972	DECODE	DECODE	1.12618	735.399	SCZ	GALK1	Proteiome	BRAIN	SMR	Wingo et al., 2022, in 722 samples	SMR	0.0978819	0.0413328	0.0178778		37415601	10.3389/fgene.2023.1191264	Gedik et all Front Genet	BRAIN
GALK1	P51570	4118	TRANS	Depression_iPSYCH_2023	DECODE_Specific	+,NA		0.107972	0.107972	DECODE	DECODE	1.12618	735.399	SCZ.Clozuk.2018	GALK1	Transcriptome	BRAIN	TWAS	PsychENCODE	FUSION	1.32822		0.184		30545856	10.1126/science.aat8127	Gandal et all science	BRAIN
GALK1	P51570	4118	TRANS	Depression_iPSYCH_2023	DECODE_Specific	+,NA		0.107972	0.107972	DECODE	DECODE	1.12618	735.399	Schizophrenia	GALK1	Proteiome	BRAIN DPFC+FRONTAL CORTEX	TWAS	ROS/MAP+Banner+MSBB	FUSION	3.4888		0.000485		35882878	10.1038/s41467-022-31873-5	Wingo et all Nat Commun	BRAIN
GALK1	P51570	4118	TRANS	PGC3_SCZ_NoUKB	DECODE_Specific	+,NA		0.546803	0.546803	DECODE	DECODE	1.03972	3724.28	Schizophrenia	GALK1	Proteiome	BRAIN DPFC+FRONTAL CORTEX	SMR	ROS/MAP+Banner+MSBB	SMR	0.138911	0.0584659	0.0175048		35882878	10.1038/s41467-022-31873-5	Wingo et all Nat Commun	BRAIN
GALK1	P51570	4118	TRANS	PGC3_SCZ_NoUKB	DECODE_Specific	+,NA		0.546803	0.546803	DECODE	DECODE	1.03972	3724.28	SCZ.Clozuk.2018	GALK1	Transcriptome	BRAIN	SMR	PsychENCODE	SMR	0.131398	0.0522363	0.0119		30545856	10.1126/science.aat8127	Gandal et all science	BRAIN
GALK1	P51570	4118	TRANS	PGC3_SCZ_NoUKB	DECODE_Specific	+,NA		0.546803	0.546803	DECODE	DECODE	1.03972	3724.28	MDD	GALK1	Proteiome	BRAIN	SMR	BrainMeta	SMR	0.0285609	0.0244343	0.242449		37415601	10.3389/fgene.2023.1191264	Gedik et all Front Genet	BRAIN
GALK1	P51570	4118	TRANS	PGC3_SCZ_NoUKB	DECODE_Specific	+,NA		0.546803	0.546803	DECODE	DECODE	1.03972	3724.28	BIP	GALK1	Proteiome	BRAIN	SMR	BrainMeta	SMR	0.112735	0.0563619	0.045478		37415601	10.3389/fgene.2023.1191264	Gedik et all Front Genet	BRAIN
GALK1	P51570	4118	TRANS	PGC3_SCZ_NoUKB	DECODE_Specific	+,NA		0.546803	0.546803	DECODE	DECODE	1.03972	3724.28	SCZ	GALK1	Proteiome	BRAIN	SMR	BrainMeta	SMR	0.114788	0.0482881	0.0174473		37415601	10.3389/fgene.2023.1191264	Gedik et all Front Genet	BRAIN
GALK1	P51570	4118	TRANS	PGC3_SCZ_NoUKB	DECODE_Specific	+,NA		0.546803	0.546803	DECODE	DECODE	1.03972	3724.28	MDD	GALK1	Proteiome	BLOOD	SMR	eQTLGen	SMR	-0.022294	0.0211597	0.292062		37415601	10.3389/fgene.2023.1191264	Gedik et all Front Genet	BLOOD
GALK1	P51570	4118	TRANS	PGC3_SCZ_NoUKB	DECODE_Specific	+,NA		0.546803	0.546803	DECODE	DECODE	1.03972	3724.28	BIP	GALK1	Proteiome	BLOOD	SMR	eQTLGen	SMR	-0.0895578	0.0462644	0.0528944		37415601	10.3389/fgene.2023.1191264	Gedik et all Front Genet	BLOOD
GALK1	P51570	4118	TRANS	PGC3_SCZ_NoUKB	DECODE_Specific	+,NA		0.546803	0.546803	DECODE	DECODE	1.03972	3724.28	MDD	GALK1	Proteiome	BRAIN	SMR	Wingo et al., 2022, in 722 samples	SMR	0.028183	0.0216631	0.193269		37415601	10.3389/fgene.2023.1191264	Gedik et all Front Genet	BRAIN
GALK1	P51570	4118	TRANS	PGC3_SCZ_NoUKB	DECODE_Specific	+,NA		0.546803	0.546803	DECODE	DECODE	1.03972	3724.28	BIP	GALK1	Proteiome	BRAIN	SMR	Wingo et al., 2022, in 722 samples	SMR	0.145209	0.0515652	0.004862		37415601	10.3389/fgene.2023.1191264	Gedik et all Front Genet	BRAIN
GALK1	P51570	4118	TRANS	PGC3_SCZ_NoUKB	DECODE_Specific	+,NA		0.546803	0.546803	DECODE	DECODE	1.03972	3724.28	SCZ	GALK1	Proteiome	BRAIN	SMR	Wingo et al., 2022, in 722 samples	SMR	0.0978819	0.0413328	0.0178778		37415601	10.3389/fgene.2023.1191264	Gedik et all Front Genet	BRAIN
GALK1	P51570	4118	TRANS	PGC3_SCZ_NoUKB	DECODE_Specific	+,NA		0.546803	0.546803	DECODE	DECODE	1.03972	3724.28	SCZ.Clozuk.2018	GALK1	Transcriptome	BRAIN	TWAS	PsychENCODE	FUSION	1.32822		0.184		30545856	10.1126/science.aat8127	Gandal et all science	BRAIN
GALK1	P51570	4118	TRANS	PGC3_SCZ_NoUKB	DECODE_Specific	+,NA		0.546803	0.546803	DECODE	DECODE	1.03972	3724.28	Schizophrenia	GALK1	Proteiome	BRAIN DPFC+FRONTAL CORTEX	TWAS	ROS/MAP+Banner+MSBB	FUSION	3.4888		0.000485		35882878	10.1038/s41467-022-31873-5	Wingo et all Nat Commun	BRAIN
GALNT1	Q10472	4123	TRANS	BIP_PGC3_noukb	DECODE_Specific	+,NA		0.794236	0.794236	DECODE	DECODE	1.27463	5409.54	Deepression_Wray_tall	GALNT1	Transcriptome	BRAIN DLPFC	MR	PsychENCODE	TwoSampleMR	0.02	0.02	0.312		35296807	10.1038/s41380-022-01507-9	Deng et all Mol Psychiatry	BRAIN
GALNT1	Q10472	4123	TRANS	BIP_PGC3_noukb	DECODE_Specific	+,NA		0.794236	0.794236	DECODE	DECODE	1.27463	5409.54	SCZ.Clozuk.2018	GALNT1	Transcriptome	BRAIN	SMR	PsychENCODE	SMR	0.050422	0.0363796	0.166		30545856	10.1126/science.aat8127	Gandal et all science	BRAIN
GALNT1	Q10472	4123	TRANS	BIP_PGC3_noukb	DECODE_Specific	+,NA		0.794236	0.794236	DECODE	DECODE	1.27463	5409.54	BD.PGC.ruderferCell2018	GALNT1	Transcriptome	BRAIN	SMR	PsychENCODE	SMR	-0.0374941	0.0550765	0.496021		30545856	10.1126/science.aat8127	Gandal et all science	BRAIN
GALNT1	Q10472	4123	TRANS	BIP_PGC3_noukb	DECODE_Specific	+,NA		0.794236	0.794236	DECODE	DECODE	1.27463	5409.54	MDD	GALNT1	Proteiome	BRAIN	SMR	BrainMeta	SMR	0.0154794	0.0139585	0.267449		37415601	10.3389/fgene.2023.1191264	Gedik et all Front Genet	BRAIN
GALNT1	Q10472	4123	TRANS	BIP_PGC3_noukb	DECODE_Specific	+,NA		0.794236	0.794236	DECODE	DECODE	1.27463	5409.54	BIP	GALNT1	Proteiome	BRAIN	SMR	BrainMeta	SMR	-0.00335473	0.0298434	0.910497		37415601	10.3389/fgene.2023.1191264	Gedik et all Front Genet	BRAIN
GALNT1	Q10472	4123	TRANS	BIP_PGC3_noukb	DECODE_Specific	+,NA		0.794236	0.794236	DECODE	DECODE	1.27463	5409.54	SCZ	GALNT1	Proteiome	BRAIN	SMR	BrainMeta	SMR	0.0100929	0.0245936	0.681521		37415601	10.3389/fgene.2023.1191264	Gedik et all Front Genet	BRAIN
GALNT1	Q10472	4123	TRANS	BIP_PGC3_noukb	DECODE_Specific	+,NA		0.794236	0.794236	DECODE	DECODE	1.27463	5409.54	MDD	GALNT1	Proteiome	BLOOD	SMR	eQTLGen	SMR	0.0265737	0.0215853	0.218284		37415601	10.3389/fgene.2023.1191264	Gedik et all Front Genet	BLOOD
GALNT1	Q10472	4123	TRANS	BIP_PGC3_noukb	DECODE_Specific	+,NA		0.794236	0.794236	DECODE	DECODE	1.27463	5409.54	BIP	GALNT1	Proteiome	BLOOD	SMR	eQTLGen	SMR	-0.00652231	0.04663	0.88876		37415601	10.3389/fgene.2023.1191264	Gedik et all Front Genet	BLOOD
GALNT1	Q10472	4123	TRANS	BIP_PGC3_noukb	DECODE_Specific	+,NA		0.794236	0.794236	DECODE	DECODE	1.27463	5409.54	SCZ	GALNT1	Transcriptome	BRAIN_DLPFC	TWAS	CMC	FUSION	1.26385		0.206		31691811	10.1093/hmg/ddz253	Hall et al Hum Mol Genet	BRAIN
GALNT1	Q10472	4123	TRANS	BIP_PGC3_noukb	DECODE_Specific	+,NA		0.794236	0.794236	DECODE	DECODE	1.27463	5409.54	SCZ.Clozuk.2018	GALNT1	Transcriptome	BRAIN	TWAS	PsychENCODE	FUSION	0.85467		0.393		30545856	10.1126/science.aat8127	Gandal et all science	BRAIN
GALNT1	Q10472	4123	TRANS	BIP_PGC3_noukb	DECODE_Specific	+,NA		0.794236	0.794236	DECODE	DECODE	1.27463	5409.54	BD.PGC.ruderferCell2018	GALNT1	Transcriptome	BRAIN	TWAS	PsychENCODE	FUSION	-1.39477		0.163085		30545856	10.1126/science.aat8127	Gandal et all science	BRAIN
GALNT1	Q10472	4123	TRANS	BIP_PGC3_noukb	DECODE_Specific	+,NA		0.794236	0.794236	DECODE	DECODE	1.27463	5409.54	SCZ_PGC2+CLOZUK	GALNT1	Transcriptome	DLPFC	TWAS	Collado-Torres	FUSION	2.98877		0.0028		31174959	10.1016/j.neuron.2019.05.013	ColladoTorres_neuron_twas etal. Neuron	BRAIN
GALNT1	Q10472	4123	TRANS	BIP_PGC3_noukb	DECODE_Specific	+,NA		0.794236	0.794236	DECODE	DECODE	1.27463	5409.54	SCZ_PGC2	GALNT1	Transcriptome	DLPFC	TWAS	Collado-Torres	FUSION	3.07093		0.00213		31174959	10.1016/j.neuron.2019.05.013	ColladoTorres_neuron_twas etal. Neuron	BRAIN
GALNT1	Q10472	4123	TRANS	BIP_PGC3_noukb	DECODE_Specific	+,NA		0.794236	0.794236	DECODE	DECODE	1.27463	5409.54	SCZ	GALNT1	Transcriptome	Brain_Frontal_Cortex_BA9	TWAS	GteX	FUSION			0.0319		34416157	10.1016/j.ajhg.2021.07.011	Ayg√ºn N et al	Brain
GALNT1	Q10472	4123	TRANS	BIP_PGC3_noukb	DECODE_Specific	+,NA		0.794236	0.794236	DECODE	DECODE	1.27463	5409.54	Schizophrenia	GALNT1	Transcriptome	brain caudate nucleus	TWAS	Gtex	Fusion			0.800273		36319771	10.1038/s41593-022-01182-7	Benjamin KJM	brain caudate nucleus
GALNT1	Q10472	4123	TRANS	Cognition_Meta	DECODE_Specific	-,NA		0.00706512	0.00706512	DECODE	DECODE	0.0913103	48.1205	Deepression_Wray_tall	GALNT1	Transcriptome	BRAIN DLPFC	MR	PsychENCODE	TwoSampleMR	0.02	0.02	0.312		35296807	10.1038/s41380-022-01507-9	Deng et all Mol Psychiatry	BRAIN
GALNT1	Q10472	4123	TRANS	Cognition_Meta	DECODE_Specific	-,NA		0.00706512	0.00706512	DECODE	DECODE	0.0913103	48.1205	SCZ.Clozuk.2018	GALNT1	Transcriptome	BRAIN	SMR	PsychENCODE	SMR	0.050422	0.0363796	0.166		30545856	10.1126/science.aat8127	Gandal et all science	BRAIN
GALNT1	Q10472	4123	TRANS	Cognition_Meta	DECODE_Specific	-,NA		0.00706512	0.00706512	DECODE	DECODE	0.0913103	48.1205	BD.PGC.ruderferCell2018	GALNT1	Transcriptome	BRAIN	SMR	PsychENCODE	SMR	-0.0374941	0.0550765	0.496021		30545856	10.1126/science.aat8127	Gandal et all science	BRAIN
GALNT1	Q10472	4123	TRANS	Cognition_Meta	DECODE_Specific	-,NA		0.00706512	0.00706512	DECODE	DECODE	0.0913103	48.1205	MDD	GALNT1	Proteiome	BRAIN	SMR	BrainMeta	SMR	0.0154794	0.0139585	0.267449		37415601	10.3389/fgene.2023.1191264	Gedik et all Front Genet	BRAIN
GALNT1	Q10472	4123	TRANS	Cognition_Meta	DECODE_Specific	-,NA		0.00706512	0.00706512	DECODE	DECODE	0.0913103	48.1205	BIP	GALNT1	Proteiome	BRAIN	SMR	BrainMeta	SMR	-0.00335473	0.0298434	0.910497		37415601	10.3389/fgene.2023.1191264	Gedik et all Front Genet	BRAIN
GALNT1	Q10472	4123	TRANS	Cognition_Meta	DECODE_Specific	-,NA		0.00706512	0.00706512	DECODE	DECODE	0.0913103	48.1205	SCZ	GALNT1	Proteiome	BRAIN	SMR	BrainMeta	SMR	0.0100929	0.0245936	0.681521		37415601	10.3389/fgene.2023.1191264	Gedik et all Front Genet	BRAIN
GALNT1	Q10472	4123	TRANS	Cognition_Meta	DECODE_Specific	-,NA		0.00706512	0.00706512	DECODE	DECODE	0.0913103	48.1205	MDD	GALNT1	Proteiome	BLOOD	SMR	eQTLGen	SMR	0.0265737	0.0215853	0.218284		37415601	10.3389/fgene.2023.1191264	Gedik et all Front Genet	BLOOD
GALNT1	Q10472	4123	TRANS	Cognition_Meta	DECODE_Specific	-,NA		0.00706512	0.00706512	DECODE	DECODE	0.0913103	48.1205	BIP	GALNT1	Proteiome	BLOOD	SMR	eQTLGen	SMR	-0.00652231	0.04663	0.88876		37415601	10.3389/fgene.2023.1191264	Gedik et all Front Genet	BLOOD
GALNT1	Q10472	4123	TRANS	Cognition_Meta	DECODE_Specific	-,NA		0.00706512	0.00706512	DECODE	DECODE	0.0913103	48.1205	SCZ	GALNT1	Transcriptome	BRAIN_DLPFC	TWAS	CMC	FUSION	1.26385		0.206		31691811	10.1093/hmg/ddz253	Hall et al Hum Mol Genet	BRAIN
GALNT1	Q10472	4123	TRANS	Cognition_Meta	DECODE_Specific	-,NA		0.00706512	0.00706512	DECODE	DECODE	0.0913103	48.1205	SCZ.Clozuk.2018	GALNT1	Transcriptome	BRAIN	TWAS	PsychENCODE	FUSION	0.85467		0.393		30545856	10.1126/science.aat8127	Gandal et all science	BRAIN
GALNT1	Q10472	4123	TRANS	Cognition_Meta	DECODE_Specific	-,NA		0.00706512	0.00706512	DECODE	DECODE	0.0913103	48.1205	BD.PGC.ruderferCell2018	GALNT1	Transcriptome	BRAIN	TWAS	PsychENCODE	FUSION	-1.39477		0.163085		30545856	10.1126/science.aat8127	Gandal et all science	BRAIN
GALNT1	Q10472	4123	TRANS	Cognition_Meta	DECODE_Specific	-,NA		0.00706512	0.00706512	DECODE	DECODE	0.0913103	48.1205	SCZ_PGC2+CLOZUK	GALNT1	Transcriptome	DLPFC	TWAS	Collado-Torres	FUSION	2.98877		0.0028		31174959	10.1016/j.neuron.2019.05.013	ColladoTorres_neuron_twas etal. Neuron	BRAIN
GALNT1	Q10472	4123	TRANS	Cognition_Meta	DECODE_Specific	-,NA		0.00706512	0.00706512	DECODE	DECODE	0.0913103	48.1205	SCZ_PGC2	GALNT1	Transcriptome	DLPFC	TWAS	Collado-Torres	FUSION	3.07093		0.00213		31174959	10.1016/j.neuron.2019.05.013	ColladoTorres_neuron_twas etal. Neuron	BRAIN
GALNT1	Q10472	4123	TRANS	Cognition_Meta	DECODE_Specific	-,NA		0.00706512	0.00706512	DECODE	DECODE	0.0913103	48.1205	SCZ	GALNT1	Transcriptome	Brain_Frontal_Cortex_BA9	TWAS	GteX	FUSION			0.0319		34416157	10.1016/j.ajhg.2021.07.011	Ayg√ºn N et al	Brain
GALNT1	Q10472	4123	TRANS	Cognition_Meta	DECODE_Specific	-,NA		0.00706512	0.00706512	DECODE	DECODE	0.0913103	48.1205	Schizophrenia	GALNT1	Transcriptome	brain caudate nucleus	TWAS	Gtex	Fusion			0.800273		36319771	10.1038/s41593-022-01182-7	Benjamin KJM	brain caudate nucleus
GALNT1	Q10472	4123	TRANS	Depression_iPSYCH_2023	DECODE_Specific	+,NA		0.858702	0.858702	DECODE	DECODE	1.4251	5848.62	Deepression_Wray_tall	GALNT1	Transcriptome	BRAIN DLPFC	MR	PsychENCODE	TwoSampleMR	0.02	0.02	0.312		35296807	10.1038/s41380-022-01507-9	Deng et all Mol Psychiatry	BRAIN
GALNT1	Q10472	4123	TRANS	Depression_iPSYCH_2023	DECODE_Specific	+,NA		0.858702	0.858702	DECODE	DECODE	1.4251	5848.62	SCZ.Clozuk.2018	GALNT1	Transcriptome	BRAIN	SMR	PsychENCODE	SMR	0.050422	0.0363796	0.166		30545856	10.1126/science.aat8127	Gandal et all science	BRAIN
GALNT1	Q10472	4123	TRANS	Depression_iPSYCH_2023	DECODE_Specific	+,NA		0.858702	0.858702	DECODE	DECODE	1.4251	5848.62	BD.PGC.ruderferCell2018	GALNT1	Transcriptome	BRAIN	SMR	PsychENCODE	SMR	-0.0374941	0.0550765	0.496021		30545856	10.1126/science.aat8127	Gandal et all science	BRAIN
GALNT1	Q10472	4123	TRANS	Depression_iPSYCH_2023	DECODE_Specific	+,NA		0.858702	0.858702	DECODE	DECODE	1.4251	5848.62	MDD	GALNT1	Proteiome	BRAIN	SMR	BrainMeta	SMR	0.0154794	0.0139585	0.267449		37415601	10.3389/fgene.2023.1191264	Gedik et all Front Genet	BRAIN
GALNT1	Q10472	4123	TRANS	Depression_iPSYCH_2023	DECODE_Specific	+,NA		0.858702	0.858702	DECODE	DECODE	1.4251	5848.62	BIP	GALNT1	Proteiome	BRAIN	SMR	BrainMeta	SMR	-0.00335473	0.0298434	0.910497		37415601	10.3389/fgene.2023.1191264	Gedik et all Front Genet	BRAIN
GALNT1	Q10472	4123	TRANS	Depression_iPSYCH_2023	DECODE_Specific	+,NA		0.858702	0.858702	DECODE	DECODE	1.4251	5848.62	SCZ	GALNT1	Proteiome	BRAIN	SMR	BrainMeta	SMR	0.0100929	0.0245936	0.681521		37415601	10.3389/fgene.2023.1191264	Gedik et all Front Genet	BRAIN
GALNT1	Q10472	4123	TRANS	Depression_iPSYCH_2023	DECODE_Specific	+,NA		0.858702	0.858702	DECODE	DECODE	1.4251	5848.62	MDD	GALNT1	Proteiome	BLOOD	SMR	eQTLGen	SMR	0.0265737	0.0215853	0.218284		37415601	10.3389/fgene.2023.1191264	Gedik et all Front Genet	BLOOD
GALNT1	Q10472	4123	TRANS	Depression_iPSYCH_2023	DECODE_Specific	+,NA		0.858702	0.858702	DECODE	DECODE	1.4251	5848.62	BIP	GALNT1	Proteiome	BLOOD	SMR	eQTLGen	SMR	-0.00652231	0.04663	0.88876		37415601	10.3389/fgene.2023.1191264	Gedik et all Front Genet	BLOOD
GALNT1	Q10472	4123	TRANS	Depression_iPSYCH_2023	DECODE_Specific	+,NA		0.858702	0.858702	DECODE	DECODE	1.4251	5848.62	SCZ	GALNT1	Transcriptome	BRAIN_DLPFC	TWAS	CMC	FUSION	1.26385		0.206		31691811	10.1093/hmg/ddz253	Hall et al Hum Mol Genet	BRAIN
GALNT1	Q10472	4123	TRANS	Depression_iPSYCH_2023	DECODE_Specific	+,NA		0.858702	0.858702	DECODE	DECODE	1.4251	5848.62	SCZ.Clozuk.2018	GALNT1	Transcriptome	BRAIN	TWAS	PsychENCODE	FUSION	0.85467		0.393		30545856	10.1126/science.aat8127	Gandal et all science	BRAIN
GALNT1	Q10472	4123	TRANS	Depression_iPSYCH_2023	DECODE_Specific	+,NA		0.858702	0.858702	DECODE	DECODE	1.4251	5848.62	BD.PGC.ruderferCell2018	GALNT1	Transcriptome	BRAIN	TWAS	PsychENCODE	FUSION	-1.39477		0.163085		30545856	10.1126/science.aat8127	Gandal et all science	BRAIN
GALNT1	Q10472	4123	TRANS	Depression_iPSYCH_2023	DECODE_Specific	+,NA		0.858702	0.858702	DECODE	DECODE	1.4251	5848.62	SCZ_PGC2+CLOZUK	GALNT1	Transcriptome	DLPFC	TWAS	Collado-Torres	FUSION	2.98877		0.0028		31174959	10.1016/j.neuron.2019.05.013	ColladoTorres_neuron_twas etal. Neuron	BRAIN
GALNT1	Q10472	4123	TRANS	Depression_iPSYCH_2023	DECODE_Specific	+,NA		0.858702	0.858702	DECODE	DECODE	1.4251	5848.62	SCZ_PGC2	GALNT1	Transcriptome	DLPFC	TWAS	Collado-Torres	FUSION	3.07093		0.00213		31174959	10.1016/j.neuron.2019.05.013	ColladoTorres_neuron_twas etal. Neuron	BRAIN
GALNT1	Q10472	4123	TRANS	Depression_iPSYCH_2023	DECODE_Specific	+,NA		0.858702	0.858702	DECODE	DECODE	1.4251	5848.62	SCZ	GALNT1	Transcriptome	Brain_Frontal_Cortex_BA9	TWAS	GteX	FUSION			0.0319		34416157	10.1016/j.ajhg.2021.07.011	Ayg√ºn N et al	Brain
GALNT1	Q10472	4123	TRANS	Depression_iPSYCH_2023	DECODE_Specific	+,NA		0.858702	0.858702	DECODE	DECODE	1.4251	5848.62	Schizophrenia	GALNT1	Transcriptome	brain caudate nucleus	TWAS	Gtex	Fusion			0.800273		36319771	10.1038/s41593-022-01182-7	Benjamin KJM	brain caudate nucleus
GALNT1	Q10472	4123	TRANS	PGC3_SCZ_NoUKB	DECODE_Specific	+,NA		0.895382	0.895382	DECODE	DECODE	1.37044	6098.45	Deepression_Wray_tall	GALNT1	Transcriptome	BRAIN DLPFC	MR	PsychENCODE	TwoSampleMR	0.02	0.02	0.312		35296807	10.1038/s41380-022-01507-9	Deng et all Mol Psychiatry	BRAIN
GALNT1	Q10472	4123	TRANS	PGC3_SCZ_NoUKB	DECODE_Specific	+,NA		0.895382	0.895382	DECODE	DECODE	1.37044	6098.45	SCZ.Clozuk.2018	GALNT1	Transcriptome	BRAIN	SMR	PsychENCODE	SMR	0.050422	0.0363796	0.166		30545856	10.1126/science.aat8127	Gandal et all science	BRAIN
GALNT1	Q10472	4123	TRANS	PGC3_SCZ_NoUKB	DECODE_Specific	+,NA		0.895382	0.895382	DECODE	DECODE	1.37044	6098.45	BD.PGC.ruderferCell2018	GALNT1	Transcriptome	BRAIN	SMR	PsychENCODE	SMR	-0.0374941	0.0550765	0.496021		30545856	10.1126/science.aat8127	Gandal et all science	BRAIN
GALNT1	Q10472	4123	TRANS	PGC3_SCZ_NoUKB	DECODE_Specific	+,NA		0.895382	0.895382	DECODE	DECODE	1.37044	6098.45	MDD	GALNT1	Proteiome	BRAIN	SMR	BrainMeta	SMR	0.0154794	0.0139585	0.267449		37415601	10.3389/fgene.2023.1191264	Gedik et all Front Genet	BRAIN
GALNT1	Q10472	4123	TRANS	PGC3_SCZ_NoUKB	DECODE_Specific	+,NA		0.895382	0.895382	DECODE	DECODE	1.37044	6098.45	BIP	GALNT1	Proteiome	BRAIN	SMR	BrainMeta	SMR	-0.00335473	0.0298434	0.910497		37415601	10.3389/fgene.2023.1191264	Gedik et all Front Genet	BRAIN
GALNT1	Q10472	4123	TRANS	PGC3_SCZ_NoUKB	DECODE_Specific	+,NA		0.895382	0.895382	DECODE	DECODE	1.37044	6098.45	SCZ	GALNT1	Proteiome	BRAIN	SMR	BrainMeta	SMR	0.0100929	0.0245936	0.681521		37415601	10.3389/fgene.2023.1191264	Gedik et all Front Genet	BRAIN
GALNT1	Q10472	4123	TRANS	PGC3_SCZ_NoUKB	DECODE_Specific	+,NA		0.895382	0.895382	DECODE	DECODE	1.37044	6098.45	MDD	GALNT1	Proteiome	BLOOD	SMR	eQTLGen	SMR	0.0265737	0.0215853	0.218284		37415601	10.3389/fgene.2023.1191264	Gedik et all Front Genet	BLOOD
GALNT1	Q10472	4123	TRANS	PGC3_SCZ_NoUKB	DECODE_Specific	+,NA		0.895382	0.895382	DECODE	DECODE	1.37044	6098.45	BIP	GALNT1	Proteiome	BLOOD	SMR	eQTLGen	SMR	-0.00652231	0.04663	0.88876		37415601	10.3389/fgene.2023.1191264	Gedik et all Front Genet	BLOOD
GALNT1	Q10472	4123	TRANS	PGC3_SCZ_NoUKB	DECODE_Specific	+,NA		0.895382	0.895382	DECODE	DECODE	1.37044	6098.45	SCZ	GALNT1	Transcriptome	BRAIN_DLPFC	TWAS	CMC	FUSION	1.26385		0.206		31691811	10.1093/hmg/ddz253	Hall et al Hum Mol Genet	BRAIN
GALNT1	Q10472	4123	TRANS	PGC3_SCZ_NoUKB	DECODE_Specific	+,NA		0.895382	0.895382	DECODE	DECODE	1.37044	6098.45	SCZ.Clozuk.2018	GALNT1	Transcriptome	BRAIN	TWAS	PsychENCODE	FUSION	0.85467		0.393		30545856	10.1126/science.aat8127	Gandal et all science	BRAIN
GALNT1	Q10472	4123	TRANS	PGC3_SCZ_NoUKB	DECODE_Specific	+,NA		0.895382	0.895382	DECODE	DECODE	1.37044	6098.45	BD.PGC.ruderferCell2018	GALNT1	Transcriptome	BRAIN	TWAS	PsychENCODE	FUSION	-1.39477		0.163085		30545856	10.1126/science.aat8127	Gandal et all science	BRAIN
GALNT1	Q10472	4123	TRANS	PGC3_SCZ_NoUKB	DECODE_Specific	+,NA		0.895382	0.895382	DECODE	DECODE	1.37044	6098.45	SCZ_PGC2+CLOZUK	GALNT1	Transcriptome	DLPFC	TWAS	Collado-Torres	FUSION	2.98877		0.0028		31174959	10.1016/j.neuron.2019.05.013	ColladoTorres_neuron_twas etal. Neuron	BRAIN
GALNT1	Q10472	4123	TRANS	PGC3_SCZ_NoUKB	DECODE_Specific	+,NA		0.895382	0.895382	DECODE	DECODE	1.37044	6098.45	SCZ_PGC2	GALNT1	Transcriptome	DLPFC	TWAS	Collado-Torres	FUSION	3.07093		0.00213		31174959	10.1016/j.neuron.2019.05.013	ColladoTorres_neuron_twas etal. Neuron	BRAIN
GALNT1	Q10472	4123	TRANS	PGC3_SCZ_NoUKB	DECODE_Specific	+,NA		0.895382	0.895382	DECODE	DECODE	1.37044	6098.45	SCZ	GALNT1	Transcriptome	Brain_Frontal_Cortex_BA9	TWAS	GteX	FUSION			0.0319		34416157	10.1016/j.ajhg.2021.07.011	Ayg√ºn N et al	Brain
GALNT1	Q10472	4123	TRANS	PGC3_SCZ_NoUKB	DECODE_Specific	+,NA		0.895382	0.895382	DECODE	DECODE	1.37044	6098.45	Schizophrenia	GALNT1	Transcriptome	brain caudate nucleus	TWAS	Gtex	Fusion			0.800273		36319771	10.1038/s41593-022-01182-7	Benjamin KJM	brain caudate nucleus
GALNT10	Q86SR1	19873	CIS	PGC3_SCZ_NoUKB	UKBB-PPP_Specific	NA,-		2.31758e-07	2.31758e-07	UKBB_PPP	UKBB_PPP	3.20857e-05	0.000866313	SCZ_PGC3	GALNT10	Transcriptome	DLPFC	MR	CMC+GTEX	MendelianRandomization			0.7128		35460606	10.1016/j.ajhg.2022.04.004	Jiang eet all Am J Hum Genet	BRAIN
GALNT10	Q86SR1	19873	CIS	PGC3_SCZ_NoUKB	UKBB-PPP_Specific	NA,-		2.31758e-07	2.31758e-07	UKBB_PPP	UKBB_PPP	3.20857e-05	0.000866313	SCZ_PGC3	GALNT10	Transcriptome	DLPFC	MR	CMC+GTEX	MendelianRandomization			0.500447		35460606	10.1016/j.ajhg.2022.04.004	Jiang eet all Am J Hum Genet	BRAIN
GALNT10	Q86SR1	19873	CIS	PGC3_SCZ_NoUKB	UKBB-PPP_Specific	NA,-		2.31758e-07	2.31758e-07	UKBB_PPP	UKBB_PPP	3.20857e-05	0.000866313	SCZ_PGC3	GALNT10	Transcriptome	DLPFC	MR	CMC+GTEX	MendelianRandomization			0.23148		35460606	10.1016/j.ajhg.2022.04.004	Jiang eet all Am J Hum Genet	BRAIN
GALNT10	Q86SR1	19873	CIS	PGC3_SCZ_NoUKB	UKBB-PPP_Specific	NA,-		2.31758e-07	2.31758e-07	UKBB_PPP	UKBB_PPP	3.20857e-05	0.000866313	SCZ_PGC3	GALNT10	Transcriptome	DLPFC	MR	CMC+GTEX	EMIC			0.000920158		35460606	10.1016/j.ajhg.2022.04.004	Jiang eet all Am J Hum Genet	BRAIN
GALNT10	Q86SR1	19873	CIS	PGC3_SCZ_NoUKB	UKBB-PPP_Specific	NA,-		2.31758e-07	2.31758e-07	UKBB_PPP	UKBB_PPP	3.20857e-05	0.000866313	BIP_2019_Stahl_etall	GALNT10	Transcriptome	DLPFC	MR	CMC+GTEX	MendelianRandomization			0.968135		35460606	10.1016/j.ajhg.2022.04.004	Jiang eet all Am J Hum Genet	BRAIN
GALNT10	Q86SR1	19873	CIS	PGC3_SCZ_NoUKB	UKBB-PPP_Specific	NA,-		2.31758e-07	2.31758e-07	UKBB_PPP	UKBB_PPP	3.20857e-05	0.000866313	BIP_2019_Stahl_etall	GALNT10	Transcriptome	DLPFC	MR	CMC+GTEX	MendelianRandomization			0.962503		35460606	10.1016/j.ajhg.2022.04.004	Jiang eet all Am J Hum Genet	BRAIN
GALNT10	Q86SR1	19873	CIS	PGC3_SCZ_NoUKB	UKBB-PPP_Specific	NA,-		2.31758e-07	2.31758e-07	UKBB_PPP	UKBB_PPP	3.20857e-05	0.000866313	BIP_2019_Stahl_etall	GALNT10	Transcriptome	DLPFC	MR	CMC+GTEX	MendelianRandomization			0.914091		35460606	10.1016/j.ajhg.2022.04.004	Jiang eet all Am J Hum Genet	BRAIN
GALNT10	Q86SR1	19873	CIS	PGC3_SCZ_NoUKB	UKBB-PPP_Specific	NA,-		2.31758e-07	2.31758e-07	UKBB_PPP	UKBB_PPP	3.20857e-05	0.000866313	BIP_2019_Stahl_etall	GALNT10	Transcriptome	DLPFC	MR	CMC+GTEX	EMIC			0.638897		35460606	10.1016/j.ajhg.2022.04.004	Jiang eet all Am J Hum Genet	BRAIN
GALNT10	Q86SR1	19873	CIS	PGC3_SCZ_NoUKB	UKBB-PPP_Specific	NA,-		2.31758e-07	2.31758e-07	UKBB_PPP	UKBB_PPP	3.20857e-05	0.000866313	Deepression_Wray_tall	GALNT10	Transcriptome	BRAIN DLPFC	MR	PsychENCODE	TwoSampleMR	0	0.01	0.944		35296807	10.1038/s41380-022-01507-9	Deng et all Mol Psychiatry	BRAIN
GALNT10	Q86SR1	19873	CIS	PGC3_SCZ_NoUKB	UKBB-PPP_Specific	NA,-		2.31758e-07	2.31758e-07	UKBB_PPP	UKBB_PPP	3.20857e-05	0.000866313	SCZ_PGC3	GALNT10	Transcriptome	DLPFC	SMR	CMC+GTEX	SMR	0.0881957	0.0316883	0.00538214		35460606	10.1016/j.ajhg.2022.04.004	Jiang eet all Am J Hum Genet	BRAIN
GALNT10	Q86SR1	19873	CIS	PGC3_SCZ_NoUKB	UKBB-PPP_Specific	NA,-		2.31758e-07	2.31758e-07	UKBB_PPP	UKBB_PPP	3.20857e-05	0.000866313	SCZ_PGC3	GALNT10	Transcriptome_Transcriptlvel	DLPFC	SMR	CMC+GTEX	SMR	0.0907979	0.0357491	0.0110895		35460606	10.1016/j.ajhg.2022.04.004	Jiang eet all Am J Hum Genet	BRAIN
GALNT10	Q86SR1	19873	CIS	PGC3_SCZ_NoUKB	UKBB-PPP_Specific	NA,-		2.31758e-07	2.31758e-07	UKBB_PPP	UKBB_PPP	3.20857e-05	0.000866313	SCZ.Clozuk.2018	GALNT10	Transcriptome	BRAIN	SMR	PsychENCODE	SMR	0.0688653	0.029033	0.0177		30545856	10.1126/science.aat8127	Gandal et all science	BRAIN
GALNT10	Q86SR1	19873	CIS	PGC3_SCZ_NoUKB	UKBB-PPP_Specific	NA,-		2.31758e-07	2.31758e-07	UKBB_PPP	UKBB_PPP	3.20857e-05	0.000866313	BD.PGC.ruderferCell2018	GALNT10	Transcriptome	BRAIN	SMR	PsychENCODE	SMR	-0.0739892	0.0435513	0.0893383		30545856	10.1126/science.aat8127	Gandal et all science	BRAIN
GALNT10	Q86SR1	19873	CIS	PGC3_SCZ_NoUKB	UKBB-PPP_Specific	NA,-		2.31758e-07	2.31758e-07	UKBB_PPP	UKBB_PPP	3.20857e-05	0.000866313	SCZ	GALNT10	Proteiome	BLOOD	SMR	eQTLGen	SMR	0.0127394	0.0432656	0.768418		37415601	10.3389/fgene.2023.1191264	Gedik et all Front Genet	BLOOD
GALNT10	Q86SR1	19873	CIS	PGC3_SCZ_NoUKB	UKBB-PPP_Specific	NA,-		2.31758e-07	2.31758e-07	UKBB_PPP	UKBB_PPP	3.20857e-05	0.000866313	MDD	GALNT10	Proteiome	BRAIN	SMR	BrainMeta	SMR	-0.00130367	0.0140151	0.925889		37415601	10.3389/fgene.2023.1191264	Gedik et all Front Genet	BRAIN
GALNT10	Q86SR1	19873	CIS	PGC3_SCZ_NoUKB	UKBB-PPP_Specific	NA,-		2.31758e-07	2.31758e-07	UKBB_PPP	UKBB_PPP	3.20857e-05	0.000866313	BIP	GALNT10	Proteiome	BRAIN	SMR	BrainMeta	SMR	-0.0668083	0.0314035	0.0333856		37415601	10.3389/fgene.2023.1191264	Gedik et all Front Genet	BRAIN
GALNT10	Q86SR1	19873	CIS	PGC3_SCZ_NoUKB	UKBB-PPP_Specific	NA,-		2.31758e-07	2.31758e-07	UKBB_PPP	UKBB_PPP	3.20857e-05	0.000866313	SCZ	GALNT10	Proteiome	BRAIN	SMR	BrainMeta	SMR	0.0827374	0.0286793	0.00391521		37415601	10.3389/fgene.2023.1191264	Gedik et all Front Genet	BRAIN
GALNT10	Q86SR1	19873	CIS	PGC3_SCZ_NoUKB	UKBB-PPP_Specific	NA,-		2.31758e-07	2.31758e-07	UKBB_PPP	UKBB_PPP	3.20857e-05	0.000866313	MDD	GALNT10	Proteiome	BLOOD	SMR	eQTLGen	SMR	-0.00195535	0.0229756	0.932177		37415601	10.3389/fgene.2023.1191264	Gedik et all Front Genet	BLOOD
GALNT10	Q86SR1	19873	CIS	PGC3_SCZ_NoUKB	UKBB-PPP_Specific	NA,-		2.31758e-07	2.31758e-07	UKBB_PPP	UKBB_PPP	3.20857e-05	0.000866313	BIP	GALNT10	Proteiome	BLOOD	SMR	eQTLGen	SMR	-0.00561519	0.0518174	0.913706		37415601	10.3389/fgene.2023.1191264	Gedik et all Front Genet	BLOOD
GALNT10	Q86SR1	19873	CIS	PGC3_SCZ_NoUKB	UKBB-PPP_Specific	NA,-		2.31758e-07	2.31758e-07	UKBB_PPP	UKBB_PPP	3.20857e-05	0.000866313	SCZ	GALNT10	Transcriptome	BRAIN_DLPFC	TWAS	CMC	FUSION	3.88548		0.000102		31691811	10.1093/hmg/ddz253	Hall et al Hum Mol Genet	BRAIN
GALNT10	Q86SR1	19873	CIS	PGC3_SCZ_NoUKB	UKBB-PPP_Specific	NA,-		2.31758e-07	2.31758e-07	UKBB_PPP	UKBB_PPP	3.20857e-05	0.000866313	SCZ_PGC2+CLOZUK	GALNT10	Transcriptome	HIPPO	TWAS	Collado-Torres	FUSION	4.2042		2.62e-05		31174959	10.1016/j.neuron.2019.05.013	ColladoTorres_neuron_twas etal. Neuron	BRAIN
GALNT10	Q86SR1	19873	CIS	PGC3_SCZ_NoUKB	UKBB-PPP_Specific	NA,-		2.31758e-07	2.31758e-07	UKBB_PPP	UKBB_PPP	3.20857e-05	0.000866313	SCZ_PGC2+CLOZUK	GALNT10	Transcriptome	HIPPO	TWAS	Collado-Torres	FUSION	3.99972		6.34e-05		31174959	10.1016/j.neuron.2019.05.013	ColladoTorres_neuron_twas etal. Neuron	BRAIN
GALNT10	Q86SR1	19873	CIS	PGC3_SCZ_NoUKB	UKBB-PPP_Specific	NA,-		2.31758e-07	2.31758e-07	UKBB_PPP	UKBB_PPP	3.20857e-05	0.000866313	SCZ_PGC2+CLOZUK	GALNT10	Transcriptome	HIPPO	TWAS	Collado-Torres	FUSION	3.65661		0.000256		31174959	10.1016/j.neuron.2019.05.013	ColladoTorres_neuron_twas etal. Neuron	BRAIN
GALNT10	Q86SR1	19873	CIS	PGC3_SCZ_NoUKB	UKBB-PPP_Specific	NA,-		2.31758e-07	2.31758e-07	UKBB_PPP	UKBB_PPP	3.20857e-05	0.000866313	SCZ_PGC2+CLOZUK	GALNT10	Transcriptome	HIPPO	TWAS	Collado-Torres	FUSION	3.41251		0.000644		31174959	10.1016/j.neuron.2019.05.013	ColladoTorres_neuron_twas etal. Neuron	BRAIN
GALNT10	Q86SR1	19873	CIS	PGC3_SCZ_NoUKB	UKBB-PPP_Specific	NA,-		2.31758e-07	2.31758e-07	UKBB_PPP	UKBB_PPP	3.20857e-05	0.000866313	SCZ_PGC2	GALNT10	Transcriptome	HIPPO	TWAS	Collado-Torres	FUSION	3.95158		7.76e-05		31174959	10.1016/j.neuron.2019.05.013	ColladoTorres_neuron_twas etal. Neuron	BRAIN
GALNT10	Q86SR1	19873	CIS	PGC3_SCZ_NoUKB	UKBB-PPP_Specific	NA,-		2.31758e-07	2.31758e-07	UKBB_PPP	UKBB_PPP	3.20857e-05	0.000866313	SCZ_PGC2	GALNT10	Transcriptome	HIPPO	TWAS	Collado-Torres	FUSION	3.31419		0.000919		31174959	10.1016/j.neuron.2019.05.013	ColladoTorres_neuron_twas etal. Neuron	BRAIN
GALNT10	Q86SR1	19873	CIS	PGC3_SCZ_NoUKB	UKBB-PPP_Specific	NA,-		2.31758e-07	2.31758e-07	UKBB_PPP	UKBB_PPP	3.20857e-05	0.000866313	Depression Howard et all	GALNT10	Proteiome	BRAIN	PWAS	ROS/MAP	FUSION	0.0207		0.983		33846625	10.1038/s41593-021-00832-6	Wingo Nat Neurosci	BRAIN
GALNT10	Q86SR1	19873	CIS	PGC3_SCZ_NoUKB	UKBB-PPP_Specific	NA,-		2.31758e-07	2.31758e-07	UKBB_PPP	UKBB_PPP	3.20857e-05	0.000866313	PGC3_SCZ	GALNT10	Transcriptome	Excitatory neurons	coloc	Roche_AD, Roche_MS, Columbia_AD, Mathys_AD, Zhou_AD	COLOC_R				0.625211	35915177	10.1038/s41593-022-01128-z	Bryois J et al	Brain
GALNT10	Q86SR1	19873	CIS	PGC3_SCZ_NoUKB	UKBB-PPP_Specific	NA,-		2.31758e-07	2.31758e-07	UKBB_PPP	UKBB_PPP	3.20857e-05	0.000866313	PGC3_SCZ	GALNT10	Transcriptome	Astrocytes	coloc	Roche_AD, Roche_MS, Columbia_AD, Mathys_AD, Zhou_AD	COLOC_R				0.597224	35915177	10.1038/s41593-022-01128-z	Bryois J et al	Brain
GALNT10	Q86SR1	19873	CIS	PGC3_SCZ_NoUKB	UKBB-PPP_Specific	NA,-		2.31758e-07	2.31758e-07	UKBB_PPP	UKBB_PPP	3.20857e-05	0.000866313	PGC3_SCZ	GALNT10	Transcriptome	OPCs / COPs	coloc	Roche_AD, Roche_MS, Columbia_AD, Mathys_AD, Zhou_AD	COLOC_R				0.508859	35915177	10.1038/s41593-022-01128-z	Bryois J et al	Brain
GALNT10	Q86SR1	19873	CIS	PGC3_SCZ_NoUKB	UKBB-PPP_Specific	NA,-		2.31758e-07	2.31758e-07	UKBB_PPP	UKBB_PPP	3.20857e-05	0.000866313	PGC3_SCZ	GALNT10	Transcriptome	Inhibitory neurons	coloc	Roche_AD, Roche_MS, Columbia_AD, Mathys_AD, Zhou_AD	COLOC_R				0.411439	35915177	10.1038/s41593-022-01128-z	Bryois J et al	Brain
GALNT10	Q86SR1	19873	CIS	PGC3_SCZ_NoUKB	UKBB-PPP_Specific	NA,-		2.31758e-07	2.31758e-07	UKBB_PPP	UKBB_PPP	3.20857e-05	0.000866313	PGC3_SCZ	GALNT10	Transcriptome	Oligodendrocytes	coloc	Roche_AD, Roche_MS, Columbia_AD, Mathys_AD, Zhou_AD	COLOC_R				0.387443	35915177	10.1038/s41593-022-01128-z	Bryois J et al	Brain
GALNT10	Q86SR1	19873	CIS	PGC3_SCZ_NoUKB	UKBB-PPP_Specific	NA,-		2.31758e-07	2.31758e-07	UKBB_PPP	UKBB_PPP	3.20857e-05	0.000866313	PGC3_SCZ	GALNT10	Transcriptome	OPCs / COPs	coloc	Roche_AD, Roche_MS, Columbia_AD, Mathys_AD, Zhou_AD	COLOC_R				0.300492	35915177	10.1038/s41593-022-01128-z	Bryois J et al	Brain
GALNT10	Q86SR1	19873	CIS	PGC3_SCZ_NoUKB	UKBB-PPP_Specific	NA,-		2.31758e-07	2.31758e-07	UKBB_PPP	UKBB_PPP	3.20857e-05	0.000866313	PGC3_SCZ	GALNT10	Transcriptome	Oligodendrocytes	coloc	Roche_AD, Roche_MS, Columbia_AD, Mathys_AD, Zhou_AD	COLOC_R				0.253839	35915177	10.1038/s41593-022-01128-z	Bryois J et al	Brain
GALNT10	Q86SR1	19873	CIS	PGC3_SCZ_NoUKB	UKBB-PPP_Specific	NA,-		2.31758e-07	2.31758e-07	UKBB_PPP	UKBB_PPP	3.20857e-05	0.000866313	PGC3_SCZ	GALNT10	Transcriptome	OPCs / COPs	coloc	Roche_AD, Roche_MS, Columbia_AD, Mathys_AD, Zhou_AD	COLOC_R				0.240164	35915177	10.1038/s41593-022-01128-z	Bryois J et al	Brain
GALNT10	Q86SR1	19873	CIS	PGC3_SCZ_NoUKB	UKBB-PPP_Specific	NA,-		2.31758e-07	2.31758e-07	UKBB_PPP	UKBB_PPP	3.20857e-05	0.000866313	PGC3_SCZ	GALNT10	Transcriptome	Inhibitory neurons	coloc	Roche_AD, Roche_MS, Columbia_AD, Mathys_AD, Zhou_AD	COLOC_R				0.220019	35915177	10.1038/s41593-022-01128-z	Bryois J et al	Brain
GALNT10	Q86SR1	19873	CIS	PGC3_SCZ_NoUKB	UKBB-PPP_Specific	NA,-		2.31758e-07	2.31758e-07	UKBB_PPP	UKBB_PPP	3.20857e-05	0.000866313	PGC3_SCZ	GALNT10	Transcriptome	Inhibitory neurons	coloc	Roche_AD, Roche_MS, Columbia_AD, Mathys_AD, Zhou_AD	COLOC_R				0.186536	35915177	10.1038/s41593-022-01128-z	Bryois J et al	Brain
GALNT10	Q86SR1	19873	CIS	PGC3_SCZ_NoUKB	UKBB-PPP_Specific	NA,-		2.31758e-07	2.31758e-07	UKBB_PPP	UKBB_PPP	3.20857e-05	0.000866313	PGC3_SCZ	GALNT10	Transcriptome	Astrocytes	coloc	Roche_AD, Roche_MS, Columbia_AD, Mathys_AD, Zhou_AD	COLOC_R				0.14048	35915177	10.1038/s41593-022-01128-z	Bryois J et al	Brain
GALNT10	Q86SR1	19873	CIS	PGC3_SCZ_NoUKB	UKBB-PPP_Specific	NA,-		2.31758e-07	2.31758e-07	UKBB_PPP	UKBB_PPP	3.20857e-05	0.000866313	PGC3_SCZ	GALNT10	Transcriptome	Oligodendrocytes	coloc	Roche_AD, Roche_MS, Columbia_AD, Mathys_AD, Zhou_AD	COLOC_R				0.114172	35915177	10.1038/s41593-022-01128-z	Bryois J et al	Brain
GALNT10	Q86SR1	19873	CIS	PGC3_SCZ_NoUKB	UKBB-PPP_Specific	NA,-		2.31758e-07	2.31758e-07	UKBB_PPP	UKBB_PPP	3.20857e-05	0.000866313	PGC3_SCZ	GALNT10	Transcriptome	Endothelial cells	coloc	Roche_AD, Roche_MS, Columbia_AD, Mathys_AD, Zhou_AD	COLOC_R				0.112606	35915177	10.1038/s41593-022-01128-z	Bryois J et al	Brain
GALNT10	Q86SR1	19873	CIS	PGC3_SCZ_NoUKB	UKBB-PPP_Specific	NA,-		2.31758e-07	2.31758e-07	UKBB_PPP	UKBB_PPP	3.20857e-05	0.000866313	PGC3_SCZ	GALNT10	Transcriptome	Microglia	coloc	Roche_AD, Roche_MS, Columbia_AD, Mathys_AD, Zhou_AD	COLOC_R				0.112084	35915177	10.1038/s41593-022-01128-z	Bryois J et al	Brain
GALNT10	Q86SR1	19873	CIS	PGC3_SCZ_NoUKB	UKBB-PPP_Specific	NA,-		2.31758e-07	2.31758e-07	UKBB_PPP	UKBB_PPP	3.20857e-05	0.000866313	PGC3_SCZ	GALNT10	Transcriptome	Inhibitory neurons	coloc	Roche_AD, Roche_MS, Columbia_AD, Mathys_AD, Zhou_AD	COLOC_R				0.104616	35915177	10.1038/s41593-022-01128-z	Bryois J et al	Brain
GALNT10	Q86SR1	19873	CIS	PGC3_SCZ_NoUKB	UKBB-PPP_Specific	NA,-		2.31758e-07	2.31758e-07	UKBB_PPP	UKBB_PPP	3.20857e-05	0.000866313	PGC3_SCZ	GALNT10	Transcriptome	Excitatory neurons	coloc	Roche_AD, Roche_MS, Columbia_AD, Mathys_AD, Zhou_AD	COLOC_R				0.102962	35915177	10.1038/s41593-022-01128-z	Bryois J et al	Brain
GALNT10	Q86SR1	19873	CIS	PGC3_SCZ_NoUKB	UKBB-PPP_Specific	NA,-		2.31758e-07	2.31758e-07	UKBB_PPP	UKBB_PPP	3.20857e-05	0.000866313	PGC3_SCZ	GALNT10	Transcriptome	Oligodendrocytes	coloc	Roche_AD, Roche_MS, Columbia_AD, Mathys_AD, Zhou_AD	COLOC_R				0.102688	35915177	10.1038/s41593-022-01128-z	Bryois J et al	Brain
GALNT10	Q86SR1	19873	CIS	PGC3_SCZ_NoUKB	UKBB-PPP_Specific	NA,-		2.31758e-07	2.31758e-07	UKBB_PPP	UKBB_PPP	3.20857e-05	0.000866313	PGC3_SCZ	GALNT10	Transcriptome	Pericytes	coloc	Roche_AD, Roche_MS, Columbia_AD, Mathys_AD, Zhou_AD	COLOC_R				0.097542	35915177	10.1038/s41593-022-01128-z	Bryois J et al	Brain
GALNT10	Q86SR1	19873	CIS	PGC3_SCZ_NoUKB	UKBB-PPP_Specific	NA,-		2.31758e-07	2.31758e-07	UKBB_PPP	UKBB_PPP	3.20857e-05	0.000866313	PGC3_SCZ	GALNT10	Transcriptome	Oligodendrocytes	coloc	Roche_AD, Roche_MS, Columbia_AD, Mathys_AD, Zhou_AD	COLOC_R				0.0964694	35915177	10.1038/s41593-022-01128-z	Bryois J et al	Brain
GALNT10	Q86SR1	19873	CIS	PGC3_SCZ_NoUKB	UKBB-PPP_Specific	NA,-		2.31758e-07	2.31758e-07	UKBB_PPP	UKBB_PPP	3.20857e-05	0.000866313	PGC3_SCZ	GALNT10	Transcriptome	Endothelial cells	coloc	Roche_AD, Roche_MS, Columbia_AD, Mathys_AD, Zhou_AD	COLOC_R				0.0849337	35915177	10.1038/s41593-022-01128-z	Bryois J et al	Brain
GALNT10	Q86SR1	19873	CIS	PGC3_SCZ_NoUKB	UKBB-PPP_Specific	NA,-		2.31758e-07	2.31758e-07	UKBB_PPP	UKBB_PPP	3.20857e-05	0.000866313	PGC3_SCZ	GALNT10	Transcriptome	Inhibitory neurons	coloc	Roche_AD, Roche_MS, Columbia_AD, Mathys_AD, Zhou_AD	COLOC_R				0.0807197	35915177	10.1038/s41593-022-01128-z	Bryois J et al	Brain
GALNT10	Q86SR1	19873	CIS	PGC3_SCZ_NoUKB	UKBB-PPP_Specific	NA,-		2.31758e-07	2.31758e-07	UKBB_PPP	UKBB_PPP	3.20857e-05	0.000866313	PGC3_SCZ	GALNT10	Transcriptome	OPCs / COPs	coloc	Roche_AD, Roche_MS, Columbia_AD, Mathys_AD, Zhou_AD	COLOC_R				0.0777483	35915177	10.1038/s41593-022-01128-z	Bryois J et al	Brain
GALNT10	Q86SR1	19873	CIS	PGC3_SCZ_NoUKB	UKBB-PPP_Specific	NA,-		2.31758e-07	2.31758e-07	UKBB_PPP	UKBB_PPP	3.20857e-05	0.000866313	PGC3_SCZ	GALNT10	Transcriptome	Microglia	coloc	Roche_AD, Roche_MS, Columbia_AD, Mathys_AD, Zhou_AD	COLOC_R				0.0724892	35915177	10.1038/s41593-022-01128-z	Bryois J et al	Brain
GALNT10	Q86SR1	19873	CIS	PGC3_SCZ_NoUKB	UKBB-PPP_Specific	NA,-		2.31758e-07	2.31758e-07	UKBB_PPP	UKBB_PPP	3.20857e-05	0.000866313	PGC3_SCZ	GALNT10	Transcriptome	Astrocytes	coloc	Roche_AD, Roche_MS, Columbia_AD, Mathys_AD, Zhou_AD	COLOC_R				0.0706607	35915177	10.1038/s41593-022-01128-z	Bryois J et al	Brain
GALNT10	Q86SR1	19873	CIS	PGC3_SCZ_NoUKB	UKBB-PPP_Specific	NA,-		2.31758e-07	2.31758e-07	UKBB_PPP	UKBB_PPP	3.20857e-05	0.000866313	PGC3_SCZ	GALNT10	Transcriptome	Microglia	coloc	Roche_AD, Roche_MS, Columbia_AD, Mathys_AD, Zhou_AD	COLOC_R				0.0684419	35915177	10.1038/s41593-022-01128-z	Bryois J et al	Brain
GALNT10	Q86SR1	19873	CIS	PGC3_SCZ_NoUKB	UKBB-PPP_Specific	NA,-		2.31758e-07	2.31758e-07	UKBB_PPP	UKBB_PPP	3.20857e-05	0.000866313	PGC3_SCZ	GALNT10	Transcriptome	Microglia	coloc	Roche_AD, Roche_MS, Columbia_AD, Mathys_AD, Zhou_AD	COLOC_R				0.0676804	35915177	10.1038/s41593-022-01128-z	Bryois J et al	Brain
GALNT10	Q86SR1	19873	CIS	PGC3_SCZ_NoUKB	UKBB-PPP_Specific	NA,-		2.31758e-07	2.31758e-07	UKBB_PPP	UKBB_PPP	3.20857e-05	0.000866313	PGC3_SCZ	GALNT10	Transcriptome	Pericytes	coloc	Roche_AD, Roche_MS, Columbia_AD, Mathys_AD, Zhou_AD	COLOC_R				0.067359	35915177	10.1038/s41593-022-01128-z	Bryois J et al	Brain
GALNT10	Q86SR1	19873	CIS	PGC3_SCZ_NoUKB	UKBB-PPP_Specific	NA,-		2.31758e-07	2.31758e-07	UKBB_PPP	UKBB_PPP	3.20857e-05	0.000866313	PGC3_SCZ	GALNT10	Transcriptome	Pericytes	coloc	Roche_AD, Roche_MS, Columbia_AD, Mathys_AD, Zhou_AD	COLOC_R				0.0665861	35915177	10.1038/s41593-022-01128-z	Bryois J et al	Brain
GALNT10	Q86SR1	19873	CIS	PGC3_SCZ_NoUKB	UKBB-PPP_Specific	NA,-		2.31758e-07	2.31758e-07	UKBB_PPP	UKBB_PPP	3.20857e-05	0.000866313	PGC3_SCZ	GALNT10	Transcriptome	Endothelial cells	coloc	Roche_AD, Roche_MS, Columbia_AD, Mathys_AD, Zhou_AD	COLOC_R				0.0648383	35915177	10.1038/s41593-022-01128-z	Bryois J et al	Brain
GALNT10	Q86SR1	19873	CIS	PGC3_SCZ_NoUKB	UKBB-PPP_Specific	NA,-		2.31758e-07	2.31758e-07	UKBB_PPP	UKBB_PPP	3.20857e-05	0.000866313	PGC3_SCZ	GALNT10	Transcriptome	Endothelial cells	coloc	Roche_AD, Roche_MS, Columbia_AD, Mathys_AD, Zhou_AD	COLOC_R				0.0621764	35915177	10.1038/s41593-022-01128-z	Bryois J et al	Brain
GALNT10	Q86SR1	19873	CIS	PGC3_SCZ_NoUKB	UKBB-PPP_Specific	NA,-		2.31758e-07	2.31758e-07	UKBB_PPP	UKBB_PPP	3.20857e-05	0.000866313	PGC3_SCZ	GALNT10	Transcriptome	Endothelial cells	coloc	Roche_AD, Roche_MS, Columbia_AD, Mathys_AD, Zhou_AD	COLOC_R				0.0603596	35915177	10.1038/s41593-022-01128-z	Bryois J et al	Brain
GALNT10	Q86SR1	19873	CIS	PGC3_SCZ_NoUKB	UKBB-PPP_Specific	NA,-		2.31758e-07	2.31758e-07	UKBB_PPP	UKBB_PPP	3.20857e-05	0.000866313	PGC3_SCZ	GALNT10	Transcriptome	Excitatory neurons	coloc	Roche_AD, Roche_MS, Columbia_AD, Mathys_AD, Zhou_AD	COLOC_R				0.0591349	35915177	10.1038/s41593-022-01128-z	Bryois J et al	Brain
GALNT10	Q86SR1	19873	CIS	PGC3_SCZ_NoUKB	UKBB-PPP_Specific	NA,-		2.31758e-07	2.31758e-07	UKBB_PPP	UKBB_PPP	3.20857e-05	0.000866313	PGC3_SCZ	GALNT10	Transcriptome	Pericytes	coloc	Roche_AD, Roche_MS, Columbia_AD, Mathys_AD, Zhou_AD	COLOC_R				0.0587402	35915177	10.1038/s41593-022-01128-z	Bryois J et al	Brain
GALNT10	Q86SR1	19873	CIS	PGC3_SCZ_NoUKB	UKBB-PPP_Specific	NA,-		2.31758e-07	2.31758e-07	UKBB_PPP	UKBB_PPP	3.20857e-05	0.000866313	PGC3_SCZ	GALNT10	Transcriptome	Oligodendrocytes	coloc	Roche_AD, Roche_MS, Columbia_AD, Mathys_AD, Zhou_AD	COLOC_R				0.0578772	35915177	10.1038/s41593-022-01128-z	Bryois J et al	Brain
GALNT10	Q86SR1	19873	CIS	PGC3_SCZ_NoUKB	UKBB-PPP_Specific	NA,-		2.31758e-07	2.31758e-07	UKBB_PPP	UKBB_PPP	3.20857e-05	0.000866313	PGC3_SCZ	GALNT10	Transcriptome	Endothelial cells	coloc	Roche_AD, Roche_MS, Columbia_AD, Mathys_AD, Zhou_AD	COLOC_R				0.0574048	35915177	10.1038/s41593-022-01128-z	Bryois J et al	Brain
GALNT10	Q86SR1	19873	CIS	PGC3_SCZ_NoUKB	UKBB-PPP_Specific	NA,-		2.31758e-07	2.31758e-07	UKBB_PPP	UKBB_PPP	3.20857e-05	0.000866313	PGC3_SCZ	GALNT10	Transcriptome	Endothelial cells	coloc	Roche_AD, Roche_MS, Columbia_AD, Mathys_AD, Zhou_AD	COLOC_R				0.0572873	35915177	10.1038/s41593-022-01128-z	Bryois J et al	Brain
GALNT10	Q86SR1	19873	CIS	PGC3_SCZ_NoUKB	UKBB-PPP_Specific	NA,-		2.31758e-07	2.31758e-07	UKBB_PPP	UKBB_PPP	3.20857e-05	0.000866313	PGC3_SCZ	GALNT10	Transcriptome	Astrocytes	coloc	Roche_AD, Roche_MS, Columbia_AD, Mathys_AD, Zhou_AD	COLOC_R				0.0555274	35915177	10.1038/s41593-022-01128-z	Bryois J et al	Brain
GALNT10	Q86SR1	19873	CIS	PGC3_SCZ_NoUKB	UKBB-PPP_Specific	NA,-		2.31758e-07	2.31758e-07	UKBB_PPP	UKBB_PPP	3.20857e-05	0.000866313	PGC3_SCZ	GALNT10	Transcriptome	Pericytes	coloc	Roche_AD, Roche_MS, Columbia_AD, Mathys_AD, Zhou_AD	COLOC_R				0.0552984	35915177	10.1038/s41593-022-01128-z	Bryois J et al	Brain
GALNT10	Q86SR1	19873	CIS	PGC3_SCZ_NoUKB	UKBB-PPP_Specific	NA,-		2.31758e-07	2.31758e-07	UKBB_PPP	UKBB_PPP	3.20857e-05	0.000866313	PGC3_SCZ	GALNT10	Transcriptome	Endothelial cells	coloc	Roche_AD, Roche_MS, Columbia_AD, Mathys_AD, Zhou_AD	COLOC_R				0.0550969	35915177	10.1038/s41593-022-01128-z	Bryois J et al	Brain
GALNT10	Q86SR1	19873	CIS	PGC3_SCZ_NoUKB	UKBB-PPP_Specific	NA,-		2.31758e-07	2.31758e-07	UKBB_PPP	UKBB_PPP	3.20857e-05	0.000866313	PGC3_SCZ	GALNT10	Transcriptome	Inhibitory neurons	coloc	Roche_AD, Roche_MS, Columbia_AD, Mathys_AD, Zhou_AD	COLOC_R				0.054984	35915177	10.1038/s41593-022-01128-z	Bryois J et al	Brain
GALNT10	Q86SR1	19873	CIS	PGC3_SCZ_NoUKB	UKBB-PPP_Specific	NA,-		2.31758e-07	2.31758e-07	UKBB_PPP	UKBB_PPP	3.20857e-05	0.000866313	PGC3_SCZ	GALNT10	Transcriptome	Inhibitory neurons	coloc	Roche_AD, Roche_MS, Columbia_AD, Mathys_AD, Zhou_AD	COLOC_R				0.0548451	35915177	10.1038/s41593-022-01128-z	Bryois J et al	Brain
GALNT10	Q86SR1	19873	CIS	PGC3_SCZ_NoUKB	UKBB-PPP_Specific	NA,-		2.31758e-07	2.31758e-07	UKBB_PPP	UKBB_PPP	3.20857e-05	0.000866313	PGC3_SCZ	GALNT10	Transcriptome	Pericytes	coloc	Roche_AD, Roche_MS, Columbia_AD, Mathys_AD, Zhou_AD	COLOC_R				0.0545296	35915177	10.1038/s41593-022-01128-z	Bryois J et al	Brain
GALNT10	Q86SR1	19873	CIS	PGC3_SCZ_NoUKB	UKBB-PPP_Specific	NA,-		2.31758e-07	2.31758e-07	UKBB_PPP	UKBB_PPP	3.20857e-05	0.000866313	PGC3_SCZ	GALNT10	Transcriptome	Excitatory neurons	coloc	Roche_AD, Roche_MS, Columbia_AD, Mathys_AD, Zhou_AD	COLOC_R				0.0541752	35915177	10.1038/s41593-022-01128-z	Bryois J et al	Brain
GALNT10	Q86SR1	19873	CIS	PGC3_SCZ_NoUKB	UKBB-PPP_Specific	NA,-		2.31758e-07	2.31758e-07	UKBB_PPP	UKBB_PPP	3.20857e-05	0.000866313	PGC3_SCZ	GALNT10	Transcriptome	OPCs / COPs	coloc	Roche_AD, Roche_MS, Columbia_AD, Mathys_AD, Zhou_AD	COLOC_R				0.0528866	35915177	10.1038/s41593-022-01128-z	Bryois J et al	Brain
GALNT10	Q86SR1	19873	CIS	PGC3_SCZ_NoUKB	UKBB-PPP_Specific	NA,-		2.31758e-07	2.31758e-07	UKBB_PPP	UKBB_PPP	3.20857e-05	0.000866313	PGC3_SCZ	GALNT10	Transcriptome	Endothelial cells	coloc	Roche_AD, Roche_MS, Columbia_AD, Mathys_AD, Zhou_AD	COLOC_R				0.052488	35915177	10.1038/s41593-022-01128-z	Bryois J et al	Brain
GALNT10	Q86SR1	19873	CIS	PGC3_SCZ_NoUKB	UKBB-PPP_Specific	NA,-		2.31758e-07	2.31758e-07	UKBB_PPP	UKBB_PPP	3.20857e-05	0.000866313	PGC3_SCZ	GALNT10	Transcriptome	Microglia	coloc	Roche_AD, Roche_MS, Columbia_AD, Mathys_AD, Zhou_AD	COLOC_R				0.0521361	35915177	10.1038/s41593-022-01128-z	Bryois J et al	Brain
GALNT10	Q86SR1	19873	CIS	PGC3_SCZ_NoUKB	UKBB-PPP_Specific	NA,-		2.31758e-07	2.31758e-07	UKBB_PPP	UKBB_PPP	3.20857e-05	0.000866313	PGC3_SCZ	GALNT10	Transcriptome	Inhibitory neurons	coloc	Roche_AD, Roche_MS, Columbia_AD, Mathys_AD, Zhou_AD	COLOC_R				0.0519924	35915177	10.1038/s41593-022-01128-z	Bryois J et al	Brain
GALNT10	Q86SR1	19873	CIS	PGC3_SCZ_NoUKB	UKBB-PPP_Specific	NA,-		2.31758e-07	2.31758e-07	UKBB_PPP	UKBB_PPP	3.20857e-05	0.000866313	PGC3_SCZ	GALNT10	Transcriptome	Excitatory neurons	coloc	Roche_AD, Roche_MS, Columbia_AD, Mathys_AD, Zhou_AD	COLOC_R				0.0503713	35915177	10.1038/s41593-022-01128-z	Bryois J et al	Brain
GALNT10	Q86SR1	19873	CIS	PGC3_SCZ_NoUKB	UKBB-PPP_Specific	NA,-		2.31758e-07	2.31758e-07	UKBB_PPP	UKBB_PPP	3.20857e-05	0.000866313	PGC3_SCZ	GALNT10	Transcriptome	Oligodendrocytes	coloc	Roche_AD, Roche_MS, Columbia_AD, Mathys_AD, Zhou_AD	COLOC_R				0.0489037	35915177	10.1038/s41593-022-01128-z	Bryois J et al	Brain
GALNT10	Q86SR1	19873	CIS	PGC3_SCZ_NoUKB	UKBB-PPP_Specific	NA,-		2.31758e-07	2.31758e-07	UKBB_PPP	UKBB_PPP	3.20857e-05	0.000866313	PGC3_SCZ	GALNT10	Transcriptome	Inhibitory neurons	coloc	Roche_AD, Roche_MS, Columbia_AD, Mathys_AD, Zhou_AD	COLOC_R				0.0480855	35915177	10.1038/s41593-022-01128-z	Bryois J et al	Brain
GALNT10	Q86SR1	19873	CIS	PGC3_SCZ_NoUKB	UKBB-PPP_Specific	NA,-		2.31758e-07	2.31758e-07	UKBB_PPP	UKBB_PPP	3.20857e-05	0.000866313	PGC3_SCZ	GALNT10	Transcriptome	OPCs / COPs	coloc	Roche_AD, Roche_MS, Columbia_AD, Mathys_AD, Zhou_AD	COLOC_R				0.0479194	35915177	10.1038/s41593-022-01128-z	Bryois J et al	Brain
GALNT10	Q86SR1	19873	CIS	PGC3_SCZ_NoUKB	UKBB-PPP_Specific	NA,-		2.31758e-07	2.31758e-07	UKBB_PPP	UKBB_PPP	3.20857e-05	0.000866313	PGC3_SCZ	GALNT10	Transcriptome	Astrocytes	coloc	Roche_AD, Roche_MS, Columbia_AD, Mathys_AD, Zhou_AD	COLOC_R				0.0472592	35915177	10.1038/s41593-022-01128-z	Bryois J et al	Brain
GALNT10	Q86SR1	19873	CIS	PGC3_SCZ_NoUKB	UKBB-PPP_Specific	NA,-		2.31758e-07	2.31758e-07	UKBB_PPP	UKBB_PPP	3.20857e-05	0.000866313	PGC3_SCZ	GALNT10	Transcriptome	Astrocytes	coloc	Roche_AD, Roche_MS, Columbia_AD, Mathys_AD, Zhou_AD	COLOC_R				0.046478	35915177	10.1038/s41593-022-01128-z	Bryois J et al	Brain
GALNT10	Q86SR1	19873	CIS	PGC3_SCZ_NoUKB	UKBB-PPP_Specific	NA,-		2.31758e-07	2.31758e-07	UKBB_PPP	UKBB_PPP	3.20857e-05	0.000866313	PGC3_SCZ	GALNT10	Transcriptome	Excitatory neurons	coloc	Roche_AD, Roche_MS, Columbia_AD, Mathys_AD, Zhou_AD	COLOC_R				0.0447542	35915177	10.1038/s41593-022-01128-z	Bryois J et al	Brain
GALNT10	Q86SR1	19873	CIS	PGC3_SCZ_NoUKB	UKBB-PPP_Specific	NA,-		2.31758e-07	2.31758e-07	UKBB_PPP	UKBB_PPP	3.20857e-05	0.000866313	PGC3_SCZ	GALNT10	Transcriptome	Oligodendrocytes	coloc	Roche_AD, Roche_MS, Columbia_AD, Mathys_AD, Zhou_AD	COLOC_R				0.0426543	35915177	10.1038/s41593-022-01128-z	Bryois J et al	Brain
GALNT10	Q86SR1	19873	CIS	PGC3_SCZ_NoUKB	UKBB-PPP_Specific	NA,-		2.31758e-07	2.31758e-07	UKBB_PPP	UKBB_PPP	3.20857e-05	0.000866313	PGC3_SCZ	GALNT10	Transcriptome	Oligodendrocytes	coloc	Roche_AD, Roche_MS, Columbia_AD, Mathys_AD, Zhou_AD	COLOC_R				0.0426453	35915177	10.1038/s41593-022-01128-z	Bryois J et al	Brain
GALNT10	Q86SR1	19873	CIS	PGC3_SCZ_NoUKB	UKBB-PPP_Specific	NA,-		2.31758e-07	2.31758e-07	UKBB_PPP	UKBB_PPP	3.20857e-05	0.000866313	PGC3_SCZ	GALNT10	Transcriptome	OPCs / COPs	coloc	Roche_AD, Roche_MS, Columbia_AD, Mathys_AD, Zhou_AD	COLOC_R				0.0421849	35915177	10.1038/s41593-022-01128-z	Bryois J et al	Brain
GALNT10	Q86SR1	19873	CIS	PGC3_SCZ_NoUKB	UKBB-PPP_Specific	NA,-		2.31758e-07	2.31758e-07	UKBB_PPP	UKBB_PPP	3.20857e-05	0.000866313	PGC3_SCZ	GALNT10	Transcriptome	Oligodendrocytes	coloc	Roche_AD, Roche_MS, Columbia_AD, Mathys_AD, Zhou_AD	COLOC_R				0.0409466	35915177	10.1038/s41593-022-01128-z	Bryois J et al	Brain
GALNT10	Q86SR1	19873	CIS	PGC3_SCZ_NoUKB	UKBB-PPP_Specific	NA,-		2.31758e-07	2.31758e-07	UKBB_PPP	UKBB_PPP	3.20857e-05	0.000866313	PGC3_SCZ	GALNT10	Transcriptome	Astrocytes	coloc	Roche_AD, Roche_MS, Columbia_AD, Mathys_AD, Zhou_AD	COLOC_R				0.0379005	35915177	10.1038/s41593-022-01128-z	Bryois J et al	Brain
GALNT10	Q86SR1	19873	CIS	PGC3_SCZ_NoUKB	UKBB-PPP_Specific	NA,-		2.31758e-07	2.31758e-07	UKBB_PPP	UKBB_PPP	3.20857e-05	0.000866313	PGC3_SCZ	GALNT10	Transcriptome	Excitatory neurons	coloc	Roche_AD, Roche_MS, Columbia_AD, Mathys_AD, Zhou_AD	COLOC_R				0.034128	35915177	10.1038/s41593-022-01128-z	Bryois J et al	Brain
GALNT10	Q86SR1	19873	CIS	PGC3_SCZ_NoUKB	UKBB-PPP_Specific	NA,-		2.31758e-07	2.31758e-07	UKBB_PPP	UKBB_PPP	3.20857e-05	0.000866313	PGC3_SCZ	GALNT10	Transcriptome	Excitatory neurons	coloc	Roche_AD, Roche_MS, Columbia_AD, Mathys_AD, Zhou_AD	COLOC_R				0.0332483	35915177	10.1038/s41593-022-01128-z	Bryois J et al	Brain
GALNT10	Q86SR1	19873	CIS	PGC3_SCZ_NoUKB	UKBB-PPP_Specific	NA,-		2.31758e-07	2.31758e-07	UKBB_PPP	UKBB_PPP	3.20857e-05	0.000866313	PGC3_SCZ	GALNT10	Transcriptome	Excitatory neurons	coloc	Roche_AD, Roche_MS, Columbia_AD, Mathys_AD, Zhou_AD	COLOC_R				0.0326992	35915177	10.1038/s41593-022-01128-z	Bryois J et al	Brain
GALNT10	Q86SR1	19873	CIS	PGC3_SCZ_NoUKB	UKBB-PPP_Specific	NA,-		2.31758e-07	2.31758e-07	UKBB_PPP	UKBB_PPP	3.20857e-05	0.000866313	PGC3_SCZ	GALNT10	Transcriptome	Excitatory neurons	coloc	Roche_AD, Roche_MS, Columbia_AD, Mathys_AD, Zhou_AD	COLOC_R				0.0325905	35915177	10.1038/s41593-022-01128-z	Bryois J et al	Brain
GALNT10	Q86SR1	19873	CIS	PGC3_SCZ_NoUKB	UKBB-PPP_Specific	NA,-		2.31758e-07	2.31758e-07	UKBB_PPP	UKBB_PPP	3.20857e-05	0.000866313	PGC3_SCZ	GALNT10	Transcriptome	Inhibitory neurons	coloc	Roche_AD, Roche_MS, Columbia_AD, Mathys_AD, Zhou_AD	COLOC_R				0.0297906	35915177	10.1038/s41593-022-01128-z	Bryois J et al	Brain
GALNT10	Q86SR1	19873	CIS	PGC3_SCZ_NoUKB	UKBB-PPP_Specific	NA,-		2.31758e-07	2.31758e-07	UKBB_PPP	UKBB_PPP	3.20857e-05	0.000866313	PGC3_SCZ	GALNT10	Transcriptome	Microglia	coloc	Roche_AD, Roche_MS, Columbia_AD, Mathys_AD, Zhou_AD	COLOC_R				0.00930242	35915177	10.1038/s41593-022-01128-z	Bryois J et al	Brain
GALNT10	Q86SR1	19873	CIS	PGC3_SCZ_NoUKB	UKBB-PPP_Specific	NA,-		2.31758e-07	2.31758e-07	UKBB_PPP	UKBB_PPP	3.20857e-05	0.000866313	Schizophrenia	GALNT10	Transcriptome	GTEx Thyroid	SMR	GTEx Thyroid	SMR	0.190447	0.046514	4.23325e-05		28552197	10.1016/j.ajhg.2017.04.016	Hauberg ME et al	Multitissue
GALNT10	Q86SR1	19873	CIS	PGC3_SCZ_NoUKB	UKBB-PPP_Specific	NA,-		2.31758e-07	2.31758e-07	UKBB_PPP	UKBB_PPP	3.20857e-05	0.000866313	Schizophrenia	GALNT10	Transcriptome	brain caudate nucleus	TWAS	Gtex	Fusion			5.34138e-05		36319771	10.1038/s41593-022-01182-7	Benjamin KJM	brain caudate nucleus
GALNT10	Q86SR1	19873	CIS	PGC3_SCZ_NoUKB	UKBB-PPP_Specific	NA,-		2.31758e-07	2.31758e-07	UKBB_PPP	UKBB_PPP	3.20857e-05	0.000866313	Schizophrenia	GALNT10	Transcriptome	brain caudate nucleus	SMR	Gtex	SMR	0.0914512	0.0318216	0.00405469		36319771	10.1038/s41593-022-01182-7	Benjamin KJM	brain caudate nucleus
GALNT10	Q86SR1	19873	CIS	Depression_iPSYCH_2023	UKBB-PPP_Specific	NA,-		0.0092767	0.0092767	UKBB_PPP	UKBB_PPP	0.35384	34.6763	SCZ_PGC3	GALNT10	Transcriptome	DLPFC	MR	CMC+GTEX	MendelianRandomization			0.7128		35460606	10.1016/j.ajhg.2022.04.004	Jiang eet all Am J Hum Genet	BRAIN
GALNT10	Q86SR1	19873	CIS	Depression_iPSYCH_2023	UKBB-PPP_Specific	NA,-		0.0092767	0.0092767	UKBB_PPP	UKBB_PPP	0.35384	34.6763	SCZ_PGC3	GALNT10	Transcriptome	DLPFC	MR	CMC+GTEX	MendelianRandomization			0.500447		35460606	10.1016/j.ajhg.2022.04.004	Jiang eet all Am J Hum Genet	BRAIN
GALNT10	Q86SR1	19873	CIS	Depression_iPSYCH_2023	UKBB-PPP_Specific	NA,-		0.0092767	0.0092767	UKBB_PPP	UKBB_PPP	0.35384	34.6763	SCZ_PGC3	GALNT10	Transcriptome	DLPFC	MR	CMC+GTEX	MendelianRandomization			0.23148		35460606	10.1016/j.ajhg.2022.04.004	Jiang eet all Am J Hum Genet	BRAIN
GALNT10	Q86SR1	19873	CIS	Depression_iPSYCH_2023	UKBB-PPP_Specific	NA,-		0.0092767	0.0092767	UKBB_PPP	UKBB_PPP	0.35384	34.6763	SCZ_PGC3	GALNT10	Transcriptome	DLPFC	MR	CMC+GTEX	EMIC			0.000920158		35460606	10.1016/j.ajhg.2022.04.004	Jiang eet all Am J Hum Genet	BRAIN
GALNT10	Q86SR1	19873	CIS	Depression_iPSYCH_2023	UKBB-PPP_Specific	NA,-		0.0092767	0.0092767	UKBB_PPP	UKBB_PPP	0.35384	34.6763	BIP_2019_Stahl_etall	GALNT10	Transcriptome	DLPFC	MR	CMC+GTEX	MendelianRandomization			0.968135		35460606	10.1016/j.ajhg.2022.04.004	Jiang eet all Am J Hum Genet	BRAIN
GALNT10	Q86SR1	19873	CIS	Depression_iPSYCH_2023	UKBB-PPP_Specific	NA,-		0.0092767	0.0092767	UKBB_PPP	UKBB_PPP	0.35384	34.6763	BIP_2019_Stahl_etall	GALNT10	Transcriptome	DLPFC	MR	CMC+GTEX	MendelianRandomization			0.962503		35460606	10.1016/j.ajhg.2022.04.004	Jiang eet all Am J Hum Genet	BRAIN
GALNT10	Q86SR1	19873	CIS	Depression_iPSYCH_2023	UKBB-PPP_Specific	NA,-		0.0092767	0.0092767	UKBB_PPP	UKBB_PPP	0.35384	34.6763	BIP_2019_Stahl_etall	GALNT10	Transcriptome	DLPFC	MR	CMC+GTEX	MendelianRandomization			0.914091		35460606	10.1016/j.ajhg.2022.04.004	Jiang eet all Am J Hum Genet	BRAIN
GALNT10	Q86SR1	19873	CIS	Depression_iPSYCH_2023	UKBB-PPP_Specific	NA,-		0.0092767	0.0092767	UKBB_PPP	UKBB_PPP	0.35384	34.6763	BIP_2019_Stahl_etall	GALNT10	Transcriptome	DLPFC	MR	CMC+GTEX	EMIC			0.638897		35460606	10.1016/j.ajhg.2022.04.004	Jiang eet all Am J Hum Genet	BRAIN
GALNT10	Q86SR1	19873	CIS	Depression_iPSYCH_2023	UKBB-PPP_Specific	NA,-		0.0092767	0.0092767	UKBB_PPP	UKBB_PPP	0.35384	34.6763	Deepression_Wray_tall	GALNT10	Transcriptome	BRAIN DLPFC	MR	PsychENCODE	TwoSampleMR	0	0.01	0.944		35296807	10.1038/s41380-022-01507-9	Deng et all Mol Psychiatry	BRAIN
GALNT10	Q86SR1	19873	CIS	Depression_iPSYCH_2023	UKBB-PPP_Specific	NA,-		0.0092767	0.0092767	UKBB_PPP	UKBB_PPP	0.35384	34.6763	SCZ_PGC3	GALNT10	Transcriptome	DLPFC	SMR	CMC+GTEX	SMR	0.0881957	0.0316883	0.00538214		35460606	10.1016/j.ajhg.2022.04.004	Jiang eet all Am J Hum Genet	BRAIN
GALNT10	Q86SR1	19873	CIS	Depression_iPSYCH_2023	UKBB-PPP_Specific	NA,-		0.0092767	0.0092767	UKBB_PPP	UKBB_PPP	0.35384	34.6763	SCZ_PGC3	GALNT10	Transcriptome_Transcriptlvel	DLPFC	SMR	CMC+GTEX	SMR	0.0907979	0.0357491	0.0110895		35460606	10.1016/j.ajhg.2022.04.004	Jiang eet all Am J Hum Genet	BRAIN
GALNT10	Q86SR1	19873	CIS	Depression_iPSYCH_2023	UKBB-PPP_Specific	NA,-		0.0092767	0.0092767	UKBB_PPP	UKBB_PPP	0.35384	34.6763	SCZ.Clozuk.2018	GALNT10	Transcriptome	BRAIN	SMR	PsychENCODE	SMR	0.0688653	0.029033	0.0177		30545856	10.1126/science.aat8127	Gandal et all science	BRAIN
GALNT10	Q86SR1	19873	CIS	Depression_iPSYCH_2023	UKBB-PPP_Specific	NA,-		0.0092767	0.0092767	UKBB_PPP	UKBB_PPP	0.35384	34.6763	BD.PGC.ruderferCell2018	GALNT10	Transcriptome	BRAIN	SMR	PsychENCODE	SMR	-0.0739892	0.0435513	0.0893383		30545856	10.1126/science.aat8127	Gandal et all science	BRAIN
GALNT10	Q86SR1	19873	CIS	Depression_iPSYCH_2023	UKBB-PPP_Specific	NA,-		0.0092767	0.0092767	UKBB_PPP	UKBB_PPP	0.35384	34.6763	SCZ	GALNT10	Proteiome	BLOOD	SMR	eQTLGen	SMR	0.0127394	0.0432656	0.768418		37415601	10.3389/fgene.2023.1191264	Gedik et all Front Genet	BLOOD
GALNT10	Q86SR1	19873	CIS	Depression_iPSYCH_2023	UKBB-PPP_Specific	NA,-		0.0092767	0.0092767	UKBB_PPP	UKBB_PPP	0.35384	34.6763	MDD	GALNT10	Proteiome	BRAIN	SMR	BrainMeta	SMR	-0.00130367	0.0140151	0.925889		37415601	10.3389/fgene.2023.1191264	Gedik et all Front Genet	BRAIN
GALNT10	Q86SR1	19873	CIS	Depression_iPSYCH_2023	UKBB-PPP_Specific	NA,-		0.0092767	0.0092767	UKBB_PPP	UKBB_PPP	0.35384	34.6763	BIP	GALNT10	Proteiome	BRAIN	SMR	BrainMeta	SMR	-0.0668083	0.0314035	0.0333856		37415601	10.3389/fgene.2023.1191264	Gedik et all Front Genet	BRAIN
GALNT10	Q86SR1	19873	CIS	Depression_iPSYCH_2023	UKBB-PPP_Specific	NA,-		0.0092767	0.0092767	UKBB_PPP	UKBB_PPP	0.35384	34.6763	SCZ	GALNT10	Proteiome	BRAIN	SMR	BrainMeta	SMR	0.0827374	0.0286793	0.00391521		37415601	10.3389/fgene.2023.1191264	Gedik et all Front Genet	BRAIN
GALNT10	Q86SR1	19873	CIS	Depression_iPSYCH_2023	UKBB-PPP_Specific	NA,-		0.0092767	0.0092767	UKBB_PPP	UKBB_PPP	0.35384	34.6763	MDD	GALNT10	Proteiome	BLOOD	SMR	eQTLGen	SMR	-0.00195535	0.0229756	0.932177		37415601	10.3389/fgene.2023.1191264	Gedik et all Front Genet	BLOOD
GALNT10	Q86SR1	19873	CIS	Depression_iPSYCH_2023	UKBB-PPP_Specific	NA,-		0.0092767	0.0092767	UKBB_PPP	UKBB_PPP	0.35384	34.6763	BIP	GALNT10	Proteiome	BLOOD	SMR	eQTLGen	SMR	-0.00561519	0.0518174	0.913706		37415601	10.3389/fgene.2023.1191264	Gedik et all Front Genet	BLOOD
GALNT10	Q86SR1	19873	CIS	Depression_iPSYCH_2023	UKBB-PPP_Specific	NA,-		0.0092767	0.0092767	UKBB_PPP	UKBB_PPP	0.35384	34.6763	SCZ	GALNT10	Transcriptome	BRAIN_DLPFC	TWAS	CMC	FUSION	3.88548		0.000102		31691811	10.1093/hmg/ddz253	Hall et al Hum Mol Genet	BRAIN
GALNT10	Q86SR1	19873	CIS	Depression_iPSYCH_2023	UKBB-PPP_Specific	NA,-		0.0092767	0.0092767	UKBB_PPP	UKBB_PPP	0.35384	34.6763	SCZ_PGC2+CLOZUK	GALNT10	Transcriptome	HIPPO	TWAS	Collado-Torres	FUSION	4.2042		2.62e-05		31174959	10.1016/j.neuron.2019.05.013	ColladoTorres_neuron_twas etal. Neuron	BRAIN
GALNT10	Q86SR1	19873	CIS	Depression_iPSYCH_2023	UKBB-PPP_Specific	NA,-		0.0092767	0.0092767	UKBB_PPP	UKBB_PPP	0.35384	34.6763	SCZ_PGC2+CLOZUK	GALNT10	Transcriptome	HIPPO	TWAS	Collado-Torres	FUSION	3.99972		6.34e-05		31174959	10.1016/j.neuron.2019.05.013	ColladoTorres_neuron_twas etal. Neuron	BRAIN
GALNT10	Q86SR1	19873	CIS	Depression_iPSYCH_2023	UKBB-PPP_Specific	NA,-		0.0092767	0.0092767	UKBB_PPP	UKBB_PPP	0.35384	34.6763	SCZ_PGC2+CLOZUK	GALNT10	Transcriptome	HIPPO	TWAS	Collado-Torres	FUSION	3.65661		0.000256		31174959	10.1016/j.neuron.2019.05.013	ColladoTorres_neuron_twas etal. Neuron	BRAIN
GALNT10	Q86SR1	19873	CIS	Depression_iPSYCH_2023	UKBB-PPP_Specific	NA,-		0.0092767	0.0092767	UKBB_PPP	UKBB_PPP	0.35384	34.6763	SCZ_PGC2+CLOZUK	GALNT10	Transcriptome	HIPPO	TWAS	Collado-Torres	FUSION	3.41251		0.000644		31174959	10.1016/j.neuron.2019.05.013	ColladoTorres_neuron_twas etal. Neuron	BRAIN
GALNT10	Q86SR1	19873	CIS	Depression_iPSYCH_2023	UKBB-PPP_Specific	NA,-		0.0092767	0.0092767	UKBB_PPP	UKBB_PPP	0.35384	34.6763	SCZ_PGC2	GALNT10	Transcriptome	HIPPO	TWAS	Collado-Torres	FUSION	3.95158		7.76e-05		31174959	10.1016/j.neuron.2019.05.013	ColladoTorres_neuron_twas etal. Neuron	BRAIN
GALNT10	Q86SR1	19873	CIS	Depression_iPSYCH_2023	UKBB-PPP_Specific	NA,-		0.0092767	0.0092767	UKBB_PPP	UKBB_PPP	0.35384	34.6763	SCZ_PGC2	GALNT10	Transcriptome	HIPPO	TWAS	Collado-Torres	FUSION	3.31419		0.000919		31174959	10.1016/j.neuron.2019.05.013	ColladoTorres_neuron_twas etal. Neuron	BRAIN
GALNT10	Q86SR1	19873	CIS	Depression_iPSYCH_2023	UKBB-PPP_Specific	NA,-		0.0092767	0.0092767	UKBB_PPP	UKBB_PPP	0.35384	34.6763	Depression Howard et all	GALNT10	Proteiome	BRAIN	PWAS	ROS/MAP	FUSION	0.0207		0.983		33846625	10.1038/s41593-021-00832-6	Wingo Nat Neurosci	BRAIN
GALNT10	Q86SR1	19873	CIS	Depression_iPSYCH_2023	UKBB-PPP_Specific	NA,-		0.0092767	0.0092767	UKBB_PPP	UKBB_PPP	0.35384	34.6763	PGC3_SCZ	GALNT10	Transcriptome	Excitatory neurons	coloc	Roche_AD, Roche_MS, Columbia_AD, Mathys_AD, Zhou_AD	COLOC_R				0.625211	35915177	10.1038/s41593-022-01128-z	Bryois J et al	Brain
GALNT10	Q86SR1	19873	CIS	Depression_iPSYCH_2023	UKBB-PPP_Specific	NA,-		0.0092767	0.0092767	UKBB_PPP	UKBB_PPP	0.35384	34.6763	PGC3_SCZ	GALNT10	Transcriptome	Astrocytes	coloc	Roche_AD, Roche_MS, Columbia_AD, Mathys_AD, Zhou_AD	COLOC_R				0.597224	35915177	10.1038/s41593-022-01128-z	Bryois J et al	Brain
GALNT10	Q86SR1	19873	CIS	Depression_iPSYCH_2023	UKBB-PPP_Specific	NA,-		0.0092767	0.0092767	UKBB_PPP	UKBB_PPP	0.35384	34.6763	PGC3_SCZ	GALNT10	Transcriptome	OPCs / COPs	coloc	Roche_AD, Roche_MS, Columbia_AD, Mathys_AD, Zhou_AD	COLOC_R				0.508859	35915177	10.1038/s41593-022-01128-z	Bryois J et al	Brain
GALNT10	Q86SR1	19873	CIS	Depression_iPSYCH_2023	UKBB-PPP_Specific	NA,-		0.0092767	0.0092767	UKBB_PPP	UKBB_PPP	0.35384	34.6763	PGC3_SCZ	GALNT10	Transcriptome	Inhibitory neurons	coloc	Roche_AD, Roche_MS, Columbia_AD, Mathys_AD, Zhou_AD	COLOC_R				0.411439	35915177	10.1038/s41593-022-01128-z	Bryois J et al	Brain
GALNT10	Q86SR1	19873	CIS	Depression_iPSYCH_2023	UKBB-PPP_Specific	NA,-		0.0092767	0.0092767	UKBB_PPP	UKBB_PPP	0.35384	34.6763	PGC3_SCZ	GALNT10	Transcriptome	Oligodendrocytes	coloc	Roche_AD, Roche_MS, Columbia_AD, Mathys_AD, Zhou_AD	COLOC_R				0.387443	35915177	10.1038/s41593-022-01128-z	Bryois J et al	Brain
GALNT10	Q86SR1	19873	CIS	Depression_iPSYCH_2023	UKBB-PPP_Specific	NA,-		0.0092767	0.0092767	UKBB_PPP	UKBB_PPP	0.35384	34.6763	PGC3_SCZ	GALNT10	Transcriptome	OPCs / COPs	coloc	Roche_AD, Roche_MS, Columbia_AD, Mathys_AD, Zhou_AD	COLOC_R				0.300492	35915177	10.1038/s41593-022-01128-z	Bryois J et al	Brain
GALNT10	Q86SR1	19873	CIS	Depression_iPSYCH_2023	UKBB-PPP_Specific	NA,-		0.0092767	0.0092767	UKBB_PPP	UKBB_PPP	0.35384	34.6763	PGC3_SCZ	GALNT10	Transcriptome	Oligodendrocytes	coloc	Roche_AD, Roche_MS, Columbia_AD, Mathys_AD, Zhou_AD	COLOC_R				0.253839	35915177	10.1038/s41593-022-01128-z	Bryois J et al	Brain
GALNT10	Q86SR1	19873	CIS	Depression_iPSYCH_2023	UKBB-PPP_Specific	NA,-		0.0092767	0.0092767	UKBB_PPP	UKBB_PPP	0.35384	34.6763	PGC3_SCZ	GALNT10	Transcriptome	OPCs / COPs	coloc	Roche_AD, Roche_MS, Columbia_AD, Mathys_AD, Zhou_AD	COLOC_R				0.240164	35915177	10.1038/s41593-022-01128-z	Bryois J et al	Brain
GALNT10	Q86SR1	19873	CIS	Depression_iPSYCH_2023	UKBB-PPP_Specific	NA,-		0.0092767	0.0092767	UKBB_PPP	UKBB_PPP	0.35384	34.6763	PGC3_SCZ	GALNT10	Transcriptome	Inhibitory neurons	coloc	Roche_AD, Roche_MS, Columbia_AD, Mathys_AD, Zhou_AD	COLOC_R				0.220019	35915177	10.1038/s41593-022-01128-z	Bryois J et al	Brain
GALNT10	Q86SR1	19873	CIS	Depression_iPSYCH_2023	UKBB-PPP_Specific	NA,-		0.0092767	0.0092767	UKBB_PPP	UKBB_PPP	0.35384	34.6763	PGC3_SCZ	GALNT10	Transcriptome	Inhibitory neurons	coloc	Roche_AD, Roche_MS, Columbia_AD, Mathys_AD, Zhou_AD	COLOC_R				0.186536	35915177	10.1038/s41593-022-01128-z	Bryois J et al	Brain
GALNT10	Q86SR1	19873	CIS	Depression_iPSYCH_2023	UKBB-PPP_Specific	NA,-		0.0092767	0.0092767	UKBB_PPP	UKBB_PPP	0.35384	34.6763	PGC3_SCZ	GALNT10	Transcriptome	Astrocytes	coloc	Roche_AD, Roche_MS, Columbia_AD, Mathys_AD, Zhou_AD	COLOC_R				0.14048	35915177	10.1038/s41593-022-01128-z	Bryois J et al	Brain
GALNT10	Q86SR1	19873	CIS	Depression_iPSYCH_2023	UKBB-PPP_Specific	NA,-		0.0092767	0.0092767	UKBB_PPP	UKBB_PPP	0.35384	34.6763	PGC3_SCZ	GALNT10	Transcriptome	Oligodendrocytes	coloc	Roche_AD, Roche_MS, Columbia_AD, Mathys_AD, Zhou_AD	COLOC_R				0.114172	35915177	10.1038/s41593-022-01128-z	Bryois J et al	Brain
GALNT10	Q86SR1	19873	CIS	Depression_iPSYCH_2023	UKBB-PPP_Specific	NA,-		0.0092767	0.0092767	UKBB_PPP	UKBB_PPP	0.35384	34.6763	PGC3_SCZ	GALNT10	Transcriptome	Endothelial cells	coloc	Roche_AD, Roche_MS, Columbia_AD, Mathys_AD, Zhou_AD	COLOC_R				0.112606	35915177	10.1038/s41593-022-01128-z	Bryois J et al	Brain
GALNT10	Q86SR1	19873	CIS	Depression_iPSYCH_2023	UKBB-PPP_Specific	NA,-		0.0092767	0.0092767	UKBB_PPP	UKBB_PPP	0.35384	34.6763	PGC3_SCZ	GALNT10	Transcriptome	Microglia	coloc	Roche_AD, Roche_MS, Columbia_AD, Mathys_AD, Zhou_AD	COLOC_R				0.112084	35915177	10.1038/s41593-022-01128-z	Bryois J et al	Brain
GALNT10	Q86SR1	19873	CIS	Depression_iPSYCH_2023	UKBB-PPP_Specific	NA,-		0.0092767	0.0092767	UKBB_PPP	UKBB_PPP	0.35384	34.6763	PGC3_SCZ	GALNT10	Transcriptome	Inhibitory neurons	coloc	Roche_AD, Roche_MS, Columbia_AD, Mathys_AD, Zhou_AD	COLOC_R				0.104616	35915177	10.1038/s41593-022-01128-z	Bryois J et al	Brain
GALNT10	Q86SR1	19873	CIS	Depression_iPSYCH_2023	UKBB-PPP_Specific	NA,-		0.0092767	0.0092767	UKBB_PPP	UKBB_PPP	0.35384	34.6763	PGC3_SCZ	GALNT10	Transcriptome	Excitatory neurons	coloc	Roche_AD, Roche_MS, Columbia_AD, Mathys_AD, Zhou_AD	COLOC_R				0.102962	35915177	10.1038/s41593-022-01128-z	Bryois J et al	Brain
GALNT10	Q86SR1	19873	CIS	Depression_iPSYCH_2023	UKBB-PPP_Specific	NA,-		0.0092767	0.0092767	UKBB_PPP	UKBB_PPP	0.35384	34.6763	PGC3_SCZ	GALNT10	Transcriptome	Oligodendrocytes	coloc	Roche_AD, Roche_MS, Columbia_AD, Mathys_AD, Zhou_AD	COLOC_R				0.102688	35915177	10.1038/s41593-022-01128-z	Bryois J et al	Brain
GALNT10	Q86SR1	19873	CIS	Depression_iPSYCH_2023	UKBB-PPP_Specific	NA,-		0.0092767	0.0092767	UKBB_PPP	UKBB_PPP	0.35384	34.6763	PGC3_SCZ	GALNT10	Transcriptome	Pericytes	coloc	Roche_AD, Roche_MS, Columbia_AD, Mathys_AD, Zhou_AD	COLOC_R				0.097542	35915177	10.1038/s41593-022-01128-z	Bryois J et al	Brain
GALNT10	Q86SR1	19873	CIS	Depression_iPSYCH_2023	UKBB-PPP_Specific	NA,-		0.0092767	0.0092767	UKBB_PPP	UKBB_PPP	0.35384	34.6763	PGC3_SCZ	GALNT10	Transcriptome	Oligodendrocytes	coloc	Roche_AD, Roche_MS, Columbia_AD, Mathys_AD, Zhou_AD	COLOC_R				0.0964694	35915177	10.1038/s41593-022-01128-z	Bryois J et al	Brain
GALNT10	Q86SR1	19873	CIS	Depression_iPSYCH_2023	UKBB-PPP_Specific	NA,-		0.0092767	0.0092767	UKBB_PPP	UKBB_PPP	0.35384	34.6763	PGC3_SCZ	GALNT10	Transcriptome	Endothelial cells	coloc	Roche_AD, Roche_MS, Columbia_AD, Mathys_AD, Zhou_AD	COLOC_R				0.0849337	35915177	10.1038/s41593-022-01128-z	Bryois J et al	Brain
GALNT10	Q86SR1	19873	CIS	Depression_iPSYCH_2023	UKBB-PPP_Specific	NA,-		0.0092767	0.0092767	UKBB_PPP	UKBB_PPP	0.35384	34.6763	PGC3_SCZ	GALNT10	Transcriptome	Inhibitory neurons	coloc	Roche_AD, Roche_MS, Columbia_AD, Mathys_AD, Zhou_AD	COLOC_R				0.0807197	35915177	10.1038/s41593-022-01128-z	Bryois J et al	Brain
GALNT10	Q86SR1	19873	CIS	Depression_iPSYCH_2023	UKBB-PPP_Specific	NA,-		0.0092767	0.0092767	UKBB_PPP	UKBB_PPP	0.35384	34.6763	PGC3_SCZ	GALNT10	Transcriptome	OPCs / COPs	coloc	Roche_AD, Roche_MS, Columbia_AD, Mathys_AD, Zhou_AD	COLOC_R				0.0777483	35915177	10.1038/s41593-022-01128-z	Bryois J et al	Brain
GALNT10	Q86SR1	19873	CIS	Depression_iPSYCH_2023	UKBB-PPP_Specific	NA,-		0.0092767	0.0092767	UKBB_PPP	UKBB_PPP	0.35384	34.6763	PGC3_SCZ	GALNT10	Transcriptome	Microglia	coloc	Roche_AD, Roche_MS, Columbia_AD, Mathys_AD, Zhou_AD	COLOC_R				0.0724892	35915177	10.1038/s41593-022-01128-z	Bryois J et al	Brain
GALNT10	Q86SR1	19873	CIS	Depression_iPSYCH_2023	UKBB-PPP_Specific	NA,-		0.0092767	0.0092767	UKBB_PPP	UKBB_PPP	0.35384	34.6763	PGC3_SCZ	GALNT10	Transcriptome	Astrocytes	coloc	Roche_AD, Roche_MS, Columbia_AD, Mathys_AD, Zhou_AD	COLOC_R				0.0706607	35915177	10.1038/s41593-022-01128-z	Bryois J et al	Brain
GALNT10	Q86SR1	19873	CIS	Depression_iPSYCH_2023	UKBB-PPP_Specific	NA,-		0.0092767	0.0092767	UKBB_PPP	UKBB_PPP	0.35384	34.6763	PGC3_SCZ	GALNT10	Transcriptome	Microglia	coloc	Roche_AD, Roche_MS, Columbia_AD, Mathys_AD, Zhou_AD	COLOC_R				0.0684419	35915177	10.1038/s41593-022-01128-z	Bryois J et al	Brain
GALNT10	Q86SR1	19873	CIS	Depression_iPSYCH_2023	UKBB-PPP_Specific	NA,-		0.0092767	0.0092767	UKBB_PPP	UKBB_PPP	0.35384	34.6763	PGC3_SCZ	GALNT10	Transcriptome	Microglia	coloc	Roche_AD, Roche_MS, Columbia_AD, Mathys_AD, Zhou_AD	COLOC_R				0.0676804	35915177	10.1038/s41593-022-01128-z	Bryois J et al	Brain
GALNT10	Q86SR1	19873	CIS	Depression_iPSYCH_2023	UKBB-PPP_Specific	NA,-		0.0092767	0.0092767	UKBB_PPP	UKBB_PPP	0.35384	34.6763	PGC3_SCZ	GALNT10	Transcriptome	Pericytes	coloc	Roche_AD, Roche_MS, Columbia_AD, Mathys_AD, Zhou_AD	COLOC_R				0.067359	35915177	10.1038/s41593-022-01128-z	Bryois J et al	Brain
GALNT10	Q86SR1	19873	CIS	Depression_iPSYCH_2023	UKBB-PPP_Specific	NA,-		0.0092767	0.0092767	UKBB_PPP	UKBB_PPP	0.35384	34.6763	PGC3_SCZ	GALNT10	Transcriptome	Pericytes	coloc	Roche_AD, Roche_MS, Columbia_AD, Mathys_AD, Zhou_AD	COLOC_R				0.0665861	35915177	10.1038/s41593-022-01128-z	Bryois J et al	Brain
GALNT10	Q86SR1	19873	CIS	Depression_iPSYCH_2023	UKBB-PPP_Specific	NA,-		0.0092767	0.0092767	UKBB_PPP	UKBB_PPP	0.35384	34.6763	PGC3_SCZ	GALNT10	Transcriptome	Endothelial cells	coloc	Roche_AD, Roche_MS, Columbia_AD, Mathys_AD, Zhou_AD	COLOC_R				0.0648383	35915177	10.1038/s41593-022-01128-z	Bryois J et al	Brain
GALNT10	Q86SR1	19873	CIS	Depression_iPSYCH_2023	UKBB-PPP_Specific	NA,-		0.0092767	0.0092767	UKBB_PPP	UKBB_PPP	0.35384	34.6763	PGC3_SCZ	GALNT10	Transcriptome	Endothelial cells	coloc	Roche_AD, Roche_MS, Columbia_AD, Mathys_AD, Zhou_AD	COLOC_R				0.0621764	35915177	10.1038/s41593-022-01128-z	Bryois J et al	Brain
GALNT10	Q86SR1	19873	CIS	Depression_iPSYCH_2023	UKBB-PPP_Specific	NA,-		0.0092767	0.0092767	UKBB_PPP	UKBB_PPP	0.35384	34.6763	PGC3_SCZ	GALNT10	Transcriptome	Endothelial cells	coloc	Roche_AD, Roche_MS, Columbia_AD, Mathys_AD, Zhou_AD	COLOC_R				0.0603596	35915177	10.1038/s41593-022-01128-z	Bryois J et al	Brain
GALNT10	Q86SR1	19873	CIS	Depression_iPSYCH_2023	UKBB-PPP_Specific	NA,-		0.0092767	0.0092767	UKBB_PPP	UKBB_PPP	0.35384	34.6763	PGC3_SCZ	GALNT10	Transcriptome	Excitatory neurons	coloc	Roche_AD, Roche_MS, Columbia_AD, Mathys_AD, Zhou_AD	COLOC_R				0.0591349	35915177	10.1038/s41593-022-01128-z	Bryois J et al	Brain
GALNT10	Q86SR1	19873	CIS	Depression_iPSYCH_2023	UKBB-PPP_Specific	NA,-		0.0092767	0.0092767	UKBB_PPP	UKBB_PPP	0.35384	34.6763	PGC3_SCZ	GALNT10	Transcriptome	Pericytes	coloc	Roche_AD, Roche_MS, Columbia_AD, Mathys_AD, Zhou_AD	COLOC_R				0.0587402	35915177	10.1038/s41593-022-01128-z	Bryois J et al	Brain
GALNT10	Q86SR1	19873	CIS	Depression_iPSYCH_2023	UKBB-PPP_Specific	NA,-		0.0092767	0.0092767	UKBB_PPP	UKBB_PPP	0.35384	34.6763	PGC3_SCZ	GALNT10	Transcriptome	Oligodendrocytes	coloc	Roche_AD, Roche_MS, Columbia_AD, Mathys_AD, Zhou_AD	COLOC_R				0.0578772	35915177	10.1038/s41593-022-01128-z	Bryois J et al	Brain
GALNT10	Q86SR1	19873	CIS	Depression_iPSYCH_2023	UKBB-PPP_Specific	NA,-		0.0092767	0.0092767	UKBB_PPP	UKBB_PPP	0.35384	34.6763	PGC3_SCZ	GALNT10	Transcriptome	Endothelial cells	coloc	Roche_AD, Roche_MS, Columbia_AD, Mathys_AD, Zhou_AD	COLOC_R				0.0574048	35915177	10.1038/s41593-022-01128-z	Bryois J et al	Brain
GALNT10	Q86SR1	19873	CIS	Depression_iPSYCH_2023	UKBB-PPP_Specific	NA,-		0.0092767	0.0092767	UKBB_PPP	UKBB_PPP	0.35384	34.6763	PGC3_SCZ	GALNT10	Transcriptome	Endothelial cells	coloc	Roche_AD, Roche_MS, Columbia_AD, Mathys_AD, Zhou_AD	COLOC_R				0.0572873	35915177	10.1038/s41593-022-01128-z	Bryois J et al	Brain
GALNT10	Q86SR1	19873	CIS	Depression_iPSYCH_2023	UKBB-PPP_Specific	NA,-		0.0092767	0.0092767	UKBB_PPP	UKBB_PPP	0.35384	34.6763	PGC3_SCZ	GALNT10	Transcriptome	Astrocytes	coloc	Roche_AD, Roche_MS, Columbia_AD, Mathys_AD, Zhou_AD	COLOC_R				0.0555274	35915177	10.1038/s41593-022-01128-z	Bryois J et al	Brain
GALNT10	Q86SR1	19873	CIS	Depression_iPSYCH_2023	UKBB-PPP_Specific	NA,-		0.0092767	0.0092767	UKBB_PPP	UKBB_PPP	0.35384	34.6763	PGC3_SCZ	GALNT10	Transcriptome	Pericytes	coloc	Roche_AD, Roche_MS, Columbia_AD, Mathys_AD, Zhou_AD	COLOC_R				0.0552984	35915177	10.1038/s41593-022-01128-z	Bryois J et al	Brain
GALNT10	Q86SR1	19873	CIS	Depression_iPSYCH_2023	UKBB-PPP_Specific	NA,-		0.0092767	0.0092767	UKBB_PPP	UKBB_PPP	0.35384	34.6763	PGC3_SCZ	GALNT10	Transcriptome	Endothelial cells	coloc	Roche_AD, Roche_MS, Columbia_AD, Mathys_AD, Zhou_AD	COLOC_R				0.0550969	35915177	10.1038/s41593-022-01128-z	Bryois J et al	Brain
GALNT10	Q86SR1	19873	CIS	Depression_iPSYCH_2023	UKBB-PPP_Specific	NA,-		0.0092767	0.0092767	UKBB_PPP	UKBB_PPP	0.35384	34.6763	PGC3_SCZ	GALNT10	Transcriptome	Inhibitory neurons	coloc	Roche_AD, Roche_MS, Columbia_AD, Mathys_AD, Zhou_AD	COLOC_R				0.054984	35915177	10.1038/s41593-022-01128-z	Bryois J et al	Brain
GALNT10	Q86SR1	19873	CIS	Depression_iPSYCH_2023	UKBB-PPP_Specific	NA,-		0.0092767	0.0092767	UKBB_PPP	UKBB_PPP	0.35384	34.6763	PGC3_SCZ	GALNT10	Transcriptome	Inhibitory neurons	coloc	Roche_AD, Roche_MS, Columbia_AD, Mathys_AD, Zhou_AD	COLOC_R				0.0548451	35915177	10.1038/s41593-022-01128-z	Bryois J et al	Brain
GALNT10	Q86SR1	19873	CIS	Depression_iPSYCH_2023	UKBB-PPP_Specific	NA,-		0.0092767	0.0092767	UKBB_PPP	UKBB_PPP	0.35384	34.6763	PGC3_SCZ	GALNT10	Transcriptome	Pericytes	coloc	Roche_AD, Roche_MS, Columbia_AD, Mathys_AD, Zhou_AD	COLOC_R				0.0545296	35915177	10.1038/s41593-022-01128-z	Bryois J et al	Brain
GALNT10	Q86SR1	19873	CIS	Depression_iPSYCH_2023	UKBB-PPP_Specific	NA,-		0.0092767	0.0092767	UKBB_PPP	UKBB_PPP	0.35384	34.6763	PGC3_SCZ	GALNT10	Transcriptome	Excitatory neurons	coloc	Roche_AD, Roche_MS, Columbia_AD, Mathys_AD, Zhou_AD	COLOC_R				0.0541752	35915177	10.1038/s41593-022-01128-z	Bryois J et al	Brain
GALNT10	Q86SR1	19873	CIS	Depression_iPSYCH_2023	UKBB-PPP_Specific	NA,-		0.0092767	0.0092767	UKBB_PPP	UKBB_PPP	0.35384	34.6763	PGC3_SCZ	GALNT10	Transcriptome	OPCs / COPs	coloc	Roche_AD, Roche_MS, Columbia_AD, Mathys_AD, Zhou_AD	COLOC_R				0.0528866	35915177	10.1038/s41593-022-01128-z	Bryois J et al	Brain
GALNT10	Q86SR1	19873	CIS	Depression_iPSYCH_2023	UKBB-PPP_Specific	NA,-		0.0092767	0.0092767	UKBB_PPP	UKBB_PPP	0.35384	34.6763	PGC3_SCZ	GALNT10	Transcriptome	Endothelial cells	coloc	Roche_AD, Roche_MS, Columbia_AD, Mathys_AD, Zhou_AD	COLOC_R				0.052488	35915177	10.1038/s41593-022-01128-z	Bryois J et al	Brain
GALNT10	Q86SR1	19873	CIS	Depression_iPSYCH_2023	UKBB-PPP_Specific	NA,-		0.0092767	0.0092767	UKBB_PPP	UKBB_PPP	0.35384	34.6763	PGC3_SCZ	GALNT10	Transcriptome	Microglia	coloc	Roche_AD, Roche_MS, Columbia_AD, Mathys_AD, Zhou_AD	COLOC_R				0.0521361	35915177	10.1038/s41593-022-01128-z	Bryois J et al	Brain
GALNT10	Q86SR1	19873	CIS	Depression_iPSYCH_2023	UKBB-PPP_Specific	NA,-		0.0092767	0.0092767	UKBB_PPP	UKBB_PPP	0.35384	34.6763	PGC3_SCZ	GALNT10	Transcriptome	Inhibitory neurons	coloc	Roche_AD, Roche_MS, Columbia_AD, Mathys_AD, Zhou_AD	COLOC_R				0.0519924	35915177	10.1038/s41593-022-01128-z	Bryois J et al	Brain
GALNT10	Q86SR1	19873	CIS	Depression_iPSYCH_2023	UKBB-PPP_Specific	NA,-		0.0092767	0.0092767	UKBB_PPP	UKBB_PPP	0.35384	34.6763	PGC3_SCZ	GALNT10	Transcriptome	Excitatory neurons	coloc	Roche_AD, Roche_MS, Columbia_AD, Mathys_AD, Zhou_AD	COLOC_R				0.0503713	35915177	10.1038/s41593-022-01128-z	Bryois J et al	Brain
GALNT10	Q86SR1	19873	CIS	Depression_iPSYCH_2023	UKBB-PPP_Specific	NA,-		0.0092767	0.0092767	UKBB_PPP	UKBB_PPP	0.35384	34.6763	PGC3_SCZ	GALNT10	Transcriptome	Oligodendrocytes	coloc	Roche_AD, Roche_MS, Columbia_AD, Mathys_AD, Zhou_AD	COLOC_R				0.0489037	35915177	10.1038/s41593-022-01128-z	Bryois J et al	Brain
GALNT10	Q86SR1	19873	CIS	Depression_iPSYCH_2023	UKBB-PPP_Specific	NA,-		0.0092767	0.0092767	UKBB_PPP	UKBB_PPP	0.35384	34.6763	PGC3_SCZ	GALNT10	Transcriptome	Inhibitory neurons	coloc	Roche_AD, Roche_MS, Columbia_AD, Mathys_AD, Zhou_AD	COLOC_R				0.0480855	35915177	10.1038/s41593-022-01128-z	Bryois J et al	Brain
GALNT10	Q86SR1	19873	CIS	Depression_iPSYCH_2023	UKBB-PPP_Specific	NA,-		0.0092767	0.0092767	UKBB_PPP	UKBB_PPP	0.35384	34.6763	PGC3_SCZ	GALNT10	Transcriptome	OPCs / COPs	coloc	Roche_AD, Roche_MS, Columbia_AD, Mathys_AD, Zhou_AD	COLOC_R				0.0479194	35915177	10.1038/s41593-022-01128-z	Bryois J et al	Brain
GALNT10	Q86SR1	19873	CIS	Depression_iPSYCH_2023	UKBB-PPP_Specific	NA,-		0.0092767	0.0092767	UKBB_PPP	UKBB_PPP	0.35384	34.6763	PGC3_SCZ	GALNT10	Transcriptome	Astrocytes	coloc	Roche_AD, Roche_MS, Columbia_AD, Mathys_AD, Zhou_AD	COLOC_R				0.0472592	35915177	10.1038/s41593-022-01128-z	Bryois J et al	Brain
GALNT10	Q86SR1	19873	CIS	Depression_iPSYCH_2023	UKBB-PPP_Specific	NA,-		0.0092767	0.0092767	UKBB_PPP	UKBB_PPP	0.35384	34.6763	PGC3_SCZ	GALNT10	Transcriptome	Astrocytes	coloc	Roche_AD, Roche_MS, Columbia_AD, Mathys_AD, Zhou_AD	COLOC_R				0.046478	35915177	10.1038/s41593-022-01128-z	Bryois J et al	Brain
GALNT10	Q86SR1	19873	CIS	Depression_iPSYCH_2023	UKBB-PPP_Specific	NA,-		0.0092767	0.0092767	UKBB_PPP	UKBB_PPP	0.35384	34.6763	PGC3_SCZ	GALNT10	Transcriptome	Excitatory neurons	coloc	Roche_AD, Roche_MS, Columbia_AD, Mathys_AD, Zhou_AD	COLOC_R				0.0447542	35915177	10.1038/s41593-022-01128-z	Bryois J et al	Brain
GALNT10	Q86SR1	19873	CIS	Depression_iPSYCH_2023	UKBB-PPP_Specific	NA,-		0.0092767	0.0092767	UKBB_PPP	UKBB_PPP	0.35384	34.6763	PGC3_SCZ	GALNT10	Transcriptome	Oligodendrocytes	coloc	Roche_AD, Roche_MS, Columbia_AD, Mathys_AD, Zhou_AD	COLOC_R				0.0426543	35915177	10.1038/s41593-022-01128-z	Bryois J et al	Brain
GALNT10	Q86SR1	19873	CIS	Depression_iPSYCH_2023	UKBB-PPP_Specific	NA,-		0.0092767	0.0092767	UKBB_PPP	UKBB_PPP	0.35384	34.6763	PGC3_SCZ	GALNT10	Transcriptome	Oligodendrocytes	coloc	Roche_AD, Roche_MS, Columbia_AD, Mathys_AD, Zhou_AD	COLOC_R				0.0426453	35915177	10.1038/s41593-022-01128-z	Bryois J et al	Brain
GALNT10	Q86SR1	19873	CIS	Depression_iPSYCH_2023	UKBB-PPP_Specific	NA,-		0.0092767	0.0092767	UKBB_PPP	UKBB_PPP	0.35384	34.6763	PGC3_SCZ	GALNT10	Transcriptome	OPCs / COPs	coloc	Roche_AD, Roche_MS, Columbia_AD, Mathys_AD, Zhou_AD	COLOC_R				0.0421849	35915177	10.1038/s41593-022-01128-z	Bryois J et al	Brain
GALNT10	Q86SR1	19873	CIS	Depression_iPSYCH_2023	UKBB-PPP_Specific	NA,-		0.0092767	0.0092767	UKBB_PPP	UKBB_PPP	0.35384	34.6763	PGC3_SCZ	GALNT10	Transcriptome	Oligodendrocytes	coloc	Roche_AD, Roche_MS, Columbia_AD, Mathys_AD, Zhou_AD	COLOC_R				0.0409466	35915177	10.1038/s41593-022-01128-z	Bryois J et al	Brain
GALNT10	Q86SR1	19873	CIS	Depression_iPSYCH_2023	UKBB-PPP_Specific	NA,-		0.0092767	0.0092767	UKBB_PPP	UKBB_PPP	0.35384	34.6763	PGC3_SCZ	GALNT10	Transcriptome	Astrocytes	coloc	Roche_AD, Roche_MS, Columbia_AD, Mathys_AD, Zhou_AD	COLOC_R				0.0379005	35915177	10.1038/s41593-022-01128-z	Bryois J et al	Brain
GALNT10	Q86SR1	19873	CIS	Depression_iPSYCH_2023	UKBB-PPP_Specific	NA,-		0.0092767	0.0092767	UKBB_PPP	UKBB_PPP	0.35384	34.6763	PGC3_SCZ	GALNT10	Transcriptome	Excitatory neurons	coloc	Roche_AD, Roche_MS, Columbia_AD, Mathys_AD, Zhou_AD	COLOC_R				0.034128	35915177	10.1038/s41593-022-01128-z	Bryois J et al	Brain
GALNT10	Q86SR1	19873	CIS	Depression_iPSYCH_2023	UKBB-PPP_Specific	NA,-		0.0092767	0.0092767	UKBB_PPP	UKBB_PPP	0.35384	34.6763	PGC3_SCZ	GALNT10	Transcriptome	Excitatory neurons	coloc	Roche_AD, Roche_MS, Columbia_AD, Mathys_AD, Zhou_AD	COLOC_R				0.0332483	35915177	10.1038/s41593-022-01128-z	Bryois J et al	Brain
GALNT10	Q86SR1	19873	CIS	Depression_iPSYCH_2023	UKBB-PPP_Specific	NA,-		0.0092767	0.0092767	UKBB_PPP	UKBB_PPP	0.35384	34.6763	PGC3_SCZ	GALNT10	Transcriptome	Excitatory neurons	coloc	Roche_AD, Roche_MS, Columbia_AD, Mathys_AD, Zhou_AD	COLOC_R				0.0326992	35915177	10.1038/s41593-022-01128-z	Bryois J et al	Brain
GALNT10	Q86SR1	19873	CIS	Depression_iPSYCH_2023	UKBB-PPP_Specific	NA,-		0.0092767	0.0092767	UKBB_PPP	UKBB_PPP	0.35384	34.6763	PGC3_SCZ	GALNT10	Transcriptome	Excitatory neurons	coloc	Roche_AD, Roche_MS, Columbia_AD, Mathys_AD, Zhou_AD	COLOC_R				0.0325905	35915177	10.1038/s41593-022-01128-z	Bryois J et al	Brain
GALNT10	Q86SR1	19873	CIS	Depression_iPSYCH_2023	UKBB-PPP_Specific	NA,-		0.0092767	0.0092767	UKBB_PPP	UKBB_PPP	0.35384	34.6763	PGC3_SCZ	GALNT10	Transcriptome	Inhibitory neurons	coloc	Roche_AD, Roche_MS, Columbia_AD, Mathys_AD, Zhou_AD	COLOC_R				0.0297906	35915177	10.1038/s41593-022-01128-z	Bryois J et al	Brain
GALNT10	Q86SR1	19873	CIS	Depression_iPSYCH_2023	UKBB-PPP_Specific	NA,-		0.0092767	0.0092767	UKBB_PPP	UKBB_PPP	0.35384	34.6763	PGC3_SCZ	GALNT10	Transcriptome	Microglia	coloc	Roche_AD, Roche_MS, Columbia_AD, Mathys_AD, Zhou_AD	COLOC_R				0.00930242	35915177	10.1038/s41593-022-01128-z	Bryois J et al	Brain
GALNT10	Q86SR1	19873	CIS	Depression_iPSYCH_2023	UKBB-PPP_Specific	NA,-		0.0092767	0.0092767	UKBB_PPP	UKBB_PPP	0.35384	34.6763	Schizophrenia	GALNT10	Transcriptome	GTEx Thyroid	SMR	GTEx Thyroid	SMR	0.190447	0.046514	4.23325e-05		28552197	10.1016/j.ajhg.2017.04.016	Hauberg ME et al	Multitissue
GALNT10	Q86SR1	19873	CIS	Depression_iPSYCH_2023	UKBB-PPP_Specific	NA,-		0.0092767	0.0092767	UKBB_PPP	UKBB_PPP	0.35384	34.6763	Schizophrenia	GALNT10	Transcriptome	brain caudate nucleus	TWAS	Gtex	Fusion			5.34138e-05		36319771	10.1038/s41593-022-01182-7	Benjamin KJM	brain caudate nucleus
GALNT10	Q86SR1	19873	CIS	Depression_iPSYCH_2023	UKBB-PPP_Specific	NA,-		0.0092767	0.0092767	UKBB_PPP	UKBB_PPP	0.35384	34.6763	Schizophrenia	GALNT10	Transcriptome	brain caudate nucleus	SMR	Gtex	SMR	0.0914512	0.0318216	0.00405469		36319771	10.1038/s41593-022-01182-7	Benjamin KJM	brain caudate nucleus
GALNT10	Q86SR1	19873	CIS	BIP_PGC3_noukb	UKBB-PPP_Specific	NA,-		0.699581	0.699581	UKBB_PPP	UKBB_PPP	1.28314	2615.03	SCZ_PGC3	GALNT10	Transcriptome	DLPFC	MR	CMC+GTEX	MendelianRandomization			0.7128		35460606	10.1016/j.ajhg.2022.04.004	Jiang eet all Am J Hum Genet	BRAIN
GALNT10	Q86SR1	19873	CIS	BIP_PGC3_noukb	UKBB-PPP_Specific	NA,-		0.699581	0.699581	UKBB_PPP	UKBB_PPP	1.28314	2615.03	SCZ_PGC3	GALNT10	Transcriptome	DLPFC	MR	CMC+GTEX	MendelianRandomization			0.500447		35460606	10.1016/j.ajhg.2022.04.004	Jiang eet all Am J Hum Genet	BRAIN
GALNT10	Q86SR1	19873	CIS	BIP_PGC3_noukb	UKBB-PPP_Specific	NA,-		0.699581	0.699581	UKBB_PPP	UKBB_PPP	1.28314	2615.03	SCZ_PGC3	GALNT10	Transcriptome	DLPFC	MR	CMC+GTEX	MendelianRandomization			0.23148		35460606	10.1016/j.ajhg.2022.04.004	Jiang eet all Am J Hum Genet	BRAIN
GALNT10	Q86SR1	19873	CIS	BIP_PGC3_noukb	UKBB-PPP_Specific	NA,-		0.699581	0.699581	UKBB_PPP	UKBB_PPP	1.28314	2615.03	SCZ_PGC3	GALNT10	Transcriptome	DLPFC	MR	CMC+GTEX	EMIC			0.000920158		35460606	10.1016/j.ajhg.2022.04.004	Jiang eet all Am J Hum Genet	BRAIN
GALNT10	Q86SR1	19873	CIS	BIP_PGC3_noukb	UKBB-PPP_Specific	NA,-		0.699581	0.699581	UKBB_PPP	UKBB_PPP	1.28314	2615.03	BIP_2019_Stahl_etall	GALNT10	Transcriptome	DLPFC	MR	CMC+GTEX	MendelianRandomization			0.968135		35460606	10.1016/j.ajhg.2022.04.004	Jiang eet all Am J Hum Genet	BRAIN
GALNT10	Q86SR1	19873	CIS	BIP_PGC3_noukb	UKBB-PPP_Specific	NA,-		0.699581	0.699581	UKBB_PPP	UKBB_PPP	1.28314	2615.03	BIP_2019_Stahl_etall	GALNT10	Transcriptome	DLPFC	MR	CMC+GTEX	MendelianRandomization			0.962503		35460606	10.1016/j.ajhg.2022.04.004	Jiang eet all Am J Hum Genet	BRAIN
GALNT10	Q86SR1	19873	CIS	BIP_PGC3_noukb	UKBB-PPP_Specific	NA,-		0.699581	0.699581	UKBB_PPP	UKBB_PPP	1.28314	2615.03	BIP_2019_Stahl_etall	GALNT10	Transcriptome	DLPFC	MR	CMC+GTEX	MendelianRandomization			0.914091		35460606	10.1016/j.ajhg.2022.04.004	Jiang eet all Am J Hum Genet	BRAIN
GALNT10	Q86SR1	19873	CIS	BIP_PGC3_noukb	UKBB-PPP_Specific	NA,-		0.699581	0.699581	UKBB_PPP	UKBB_PPP	1.28314	2615.03	BIP_2019_Stahl_etall	GALNT10	Transcriptome	DLPFC	MR	CMC+GTEX	EMIC			0.638897		35460606	10.1016/j.ajhg.2022.04.004	Jiang eet all Am J Hum Genet	BRAIN
GALNT10	Q86SR1	19873	CIS	BIP_PGC3_noukb	UKBB-PPP_Specific	NA,-		0.699581	0.699581	UKBB_PPP	UKBB_PPP	1.28314	2615.03	Deepression_Wray_tall	GALNT10	Transcriptome	BRAIN DLPFC	MR	PsychENCODE	TwoSampleMR	0	0.01	0.944		35296807	10.1038/s41380-022-01507-9	Deng et all Mol Psychiatry	BRAIN
GALNT10	Q86SR1	19873	CIS	BIP_PGC3_noukb	UKBB-PPP_Specific	NA,-		0.699581	0.699581	UKBB_PPP	UKBB_PPP	1.28314	2615.03	SCZ_PGC3	GALNT10	Transcriptome	DLPFC	SMR	CMC+GTEX	SMR	0.0881957	0.0316883	0.00538214		35460606	10.1016/j.ajhg.2022.04.004	Jiang eet all Am J Hum Genet	BRAIN
GALNT10	Q86SR1	19873	CIS	BIP_PGC3_noukb	UKBB-PPP_Specific	NA,-		0.699581	0.699581	UKBB_PPP	UKBB_PPP	1.28314	2615.03	SCZ_PGC3	GALNT10	Transcriptome_Transcriptlvel	DLPFC	SMR	CMC+GTEX	SMR	0.0907979	0.0357491	0.0110895		35460606	10.1016/j.ajhg.2022.04.004	Jiang eet all Am J Hum Genet	BRAIN
GALNT10	Q86SR1	19873	CIS	BIP_PGC3_noukb	UKBB-PPP_Specific	NA,-		0.699581	0.699581	UKBB_PPP	UKBB_PPP	1.28314	2615.03	SCZ.Clozuk.2018	GALNT10	Transcriptome	BRAIN	SMR	PsychENCODE	SMR	0.0688653	0.029033	0.0177		30545856	10.1126/science.aat8127	Gandal et all science	BRAIN
GALNT10	Q86SR1	19873	CIS	BIP_PGC3_noukb	UKBB-PPP_Specific	NA,-		0.699581	0.699581	UKBB_PPP	UKBB_PPP	1.28314	2615.03	BD.PGC.ruderferCell2018	GALNT10	Transcriptome	BRAIN	SMR	PsychENCODE	SMR	-0.0739892	0.0435513	0.0893383		30545856	10.1126/science.aat8127	Gandal et all science	BRAIN
GALNT10	Q86SR1	19873	CIS	BIP_PGC3_noukb	UKBB-PPP_Specific	NA,-		0.699581	0.699581	UKBB_PPP	UKBB_PPP	1.28314	2615.03	SCZ	GALNT10	Proteiome	BLOOD	SMR	eQTLGen	SMR	0.0127394	0.0432656	0.768418		37415601	10.3389/fgene.2023.1191264	Gedik et all Front Genet	BLOOD
GALNT10	Q86SR1	19873	CIS	BIP_PGC3_noukb	UKBB-PPP_Specific	NA,-		0.699581	0.699581	UKBB_PPP	UKBB_PPP	1.28314	2615.03	MDD	GALNT10	Proteiome	BRAIN	SMR	BrainMeta	SMR	-0.00130367	0.0140151	0.925889		37415601	10.3389/fgene.2023.1191264	Gedik et all Front Genet	BRAIN
GALNT10	Q86SR1	19873	CIS	BIP_PGC3_noukb	UKBB-PPP_Specific	NA,-		0.699581	0.699581	UKBB_PPP	UKBB_PPP	1.28314	2615.03	BIP	GALNT10	Proteiome	BRAIN	SMR	BrainMeta	SMR	-0.0668083	0.0314035	0.0333856		37415601	10.3389/fgene.2023.1191264	Gedik et all Front Genet	BRAIN
GALNT10	Q86SR1	19873	CIS	BIP_PGC3_noukb	UKBB-PPP_Specific	NA,-		0.699581	0.699581	UKBB_PPP	UKBB_PPP	1.28314	2615.03	SCZ	GALNT10	Proteiome	BRAIN	SMR	BrainMeta	SMR	0.0827374	0.0286793	0.00391521		37415601	10.3389/fgene.2023.1191264	Gedik et all Front Genet	BRAIN
GALNT10	Q86SR1	19873	CIS	BIP_PGC3_noukb	UKBB-PPP_Specific	NA,-		0.699581	0.699581	UKBB_PPP	UKBB_PPP	1.28314	2615.03	MDD	GALNT10	Proteiome	BLOOD	SMR	eQTLGen	SMR	-0.00195535	0.0229756	0.932177		37415601	10.3389/fgene.2023.1191264	Gedik et all Front Genet	BLOOD
GALNT10	Q86SR1	19873	CIS	BIP_PGC3_noukb	UKBB-PPP_Specific	NA,-		0.699581	0.699581	UKBB_PPP	UKBB_PPP	1.28314	2615.03	BIP	GALNT10	Proteiome	BLOOD	SMR	eQTLGen	SMR	-0.00561519	0.0518174	0.913706		37415601	10.3389/fgene.2023.1191264	Gedik et all Front Genet	BLOOD
GALNT10	Q86SR1	19873	CIS	BIP_PGC3_noukb	UKBB-PPP_Specific	NA,-		0.699581	0.699581	UKBB_PPP	UKBB_PPP	1.28314	2615.03	SCZ	GALNT10	Transcriptome	BRAIN_DLPFC	TWAS	CMC	FUSION	3.88548		0.000102		31691811	10.1093/hmg/ddz253	Hall et al Hum Mol Genet	BRAIN
GALNT10	Q86SR1	19873	CIS	BIP_PGC3_noukb	UKBB-PPP_Specific	NA,-		0.699581	0.699581	UKBB_PPP	UKBB_PPP	1.28314	2615.03	SCZ_PGC2+CLOZUK	GALNT10	Transcriptome	HIPPO	TWAS	Collado-Torres	FUSION	4.2042		2.62e-05		31174959	10.1016/j.neuron.2019.05.013	ColladoTorres_neuron_twas etal. Neuron	BRAIN
GALNT10	Q86SR1	19873	CIS	BIP_PGC3_noukb	UKBB-PPP_Specific	NA,-		0.699581	0.699581	UKBB_PPP	UKBB_PPP	1.28314	2615.03	SCZ_PGC2+CLOZUK	GALNT10	Transcriptome	HIPPO	TWAS	Collado-Torres	FUSION	3.99972		6.34e-05		31174959	10.1016/j.neuron.2019.05.013	ColladoTorres_neuron_twas etal. Neuron	BRAIN
GALNT10	Q86SR1	19873	CIS	BIP_PGC3_noukb	UKBB-PPP_Specific	NA,-		0.699581	0.699581	UKBB_PPP	UKBB_PPP	1.28314	2615.03	SCZ_PGC2+CLOZUK	GALNT10	Transcriptome	HIPPO	TWAS	Collado-Torres	FUSION	3.65661		0.000256		31174959	10.1016/j.neuron.2019.05.013	ColladoTorres_neuron_twas etal. Neuron	BRAIN
GALNT10	Q86SR1	19873	CIS	BIP_PGC3_noukb	UKBB-PPP_Specific	NA,-		0.699581	0.699581	UKBB_PPP	UKBB_PPP	1.28314	2615.03	SCZ_PGC2+CLOZUK	GALNT10	Transcriptome	HIPPO	TWAS	Collado-Torres	FUSION	3.41251		0.000644		31174959	10.1016/j.neuron.2019.05.013	ColladoTorres_neuron_twas etal. Neuron	BRAIN
GALNT10	Q86SR1	19873	CIS	BIP_PGC3_noukb	UKBB-PPP_Specific	NA,-		0.699581	0.699581	UKBB_PPP	UKBB_PPP	1.28314	2615.03	SCZ_PGC2	GALNT10	Transcriptome	HIPPO	TWAS	Collado-Torres	FUSION	3.95158		7.76e-05		31174959	10.1016/j.neuron.2019.05.013	ColladoTorres_neuron_twas etal. Neuron	BRAIN
GALNT10	Q86SR1	19873	CIS	BIP_PGC3_noukb	UKBB-PPP_Specific	NA,-		0.699581	0.699581	UKBB_PPP	UKBB_PPP	1.28314	2615.03	SCZ_PGC2	GALNT10	Transcriptome	HIPPO	TWAS	Collado-Torres	FUSION	3.31419		0.000919		31174959	10.1016/j.neuron.2019.05.013	ColladoTorres_neuron_twas etal. Neuron	BRAIN
GALNT10	Q86SR1	19873	CIS	BIP_PGC3_noukb	UKBB-PPP_Specific	NA,-		0.699581	0.699581	UKBB_PPP	UKBB_PPP	1.28314	2615.03	Depression Howard et all	GALNT10	Proteiome	BRAIN	PWAS	ROS/MAP	FUSION	0.0207		0.983		33846625	10.1038/s41593-021-00832-6	Wingo Nat Neurosci	BRAIN
GALNT10	Q86SR1	19873	CIS	BIP_PGC3_noukb	UKBB-PPP_Specific	NA,-		0.699581	0.699581	UKBB_PPP	UKBB_PPP	1.28314	2615.03	PGC3_SCZ	GALNT10	Transcriptome	Excitatory neurons	coloc	Roche_AD, Roche_MS, Columbia_AD, Mathys_AD, Zhou_AD	COLOC_R				0.625211	35915177	10.1038/s41593-022-01128-z	Bryois J et al	Brain
GALNT10	Q86SR1	19873	CIS	BIP_PGC3_noukb	UKBB-PPP_Specific	NA,-		0.699581	0.699581	UKBB_PPP	UKBB_PPP	1.28314	2615.03	PGC3_SCZ	GALNT10	Transcriptome	Astrocytes	coloc	Roche_AD, Roche_MS, Columbia_AD, Mathys_AD, Zhou_AD	COLOC_R				0.597224	35915177	10.1038/s41593-022-01128-z	Bryois J et al	Brain
GALNT10	Q86SR1	19873	CIS	BIP_PGC3_noukb	UKBB-PPP_Specific	NA,-		0.699581	0.699581	UKBB_PPP	UKBB_PPP	1.28314	2615.03	PGC3_SCZ	GALNT10	Transcriptome	OPCs / COPs	coloc	Roche_AD, Roche_MS, Columbia_AD, Mathys_AD, Zhou_AD	COLOC_R				0.508859	35915177	10.1038/s41593-022-01128-z	Bryois J et al	Brain
GALNT10	Q86SR1	19873	CIS	BIP_PGC3_noukb	UKBB-PPP_Specific	NA,-		0.699581	0.699581	UKBB_PPP	UKBB_PPP	1.28314	2615.03	PGC3_SCZ	GALNT10	Transcriptome	Inhibitory neurons	coloc	Roche_AD, Roche_MS, Columbia_AD, Mathys_AD, Zhou_AD	COLOC_R				0.411439	35915177	10.1038/s41593-022-01128-z	Bryois J et al	Brain
GALNT10	Q86SR1	19873	CIS	BIP_PGC3_noukb	UKBB-PPP_Specific	NA,-		0.699581	0.699581	UKBB_PPP	UKBB_PPP	1.28314	2615.03	PGC3_SCZ	GALNT10	Transcriptome	Oligodendrocytes	coloc	Roche_AD, Roche_MS, Columbia_AD, Mathys_AD, Zhou_AD	COLOC_R				0.387443	35915177	10.1038/s41593-022-01128-z	Bryois J et al	Brain
GALNT10	Q86SR1	19873	CIS	BIP_PGC3_noukb	UKBB-PPP_Specific	NA,-		0.699581	0.699581	UKBB_PPP	UKBB_PPP	1.28314	2615.03	PGC3_SCZ	GALNT10	Transcriptome	OPCs / COPs	coloc	Roche_AD, Roche_MS, Columbia_AD, Mathys_AD, Zhou_AD	COLOC_R				0.300492	35915177	10.1038/s41593-022-01128-z	Bryois J et al	Brain
GALNT10	Q86SR1	19873	CIS	BIP_PGC3_noukb	UKBB-PPP_Specific	NA,-		0.699581	0.699581	UKBB_PPP	UKBB_PPP	1.28314	2615.03	PGC3_SCZ	GALNT10	Transcriptome	Oligodendrocytes	coloc	Roche_AD, Roche_MS, Columbia_AD, Mathys_AD, Zhou_AD	COLOC_R				0.253839	35915177	10.1038/s41593-022-01128-z	Bryois J et al	Brain
GALNT10	Q86SR1	19873	CIS	BIP_PGC3_noukb	UKBB-PPP_Specific	NA,-		0.699581	0.699581	UKBB_PPP	UKBB_PPP	1.28314	2615.03	PGC3_SCZ	GALNT10	Transcriptome	OPCs / COPs	coloc	Roche_AD, Roche_MS, Columbia_AD, Mathys_AD, Zhou_AD	COLOC_R				0.240164	35915177	10.1038/s41593-022-01128-z	Bryois J et al	Brain
GALNT10	Q86SR1	19873	CIS	BIP_PGC3_noukb	UKBB-PPP_Specific	NA,-		0.699581	0.699581	UKBB_PPP	UKBB_PPP	1.28314	2615.03	PGC3_SCZ	GALNT10	Transcriptome	Inhibitory neurons	coloc	Roche_AD, Roche_MS, Columbia_AD, Mathys_AD, Zhou_AD	COLOC_R				0.220019	35915177	10.1038/s41593-022-01128-z	Bryois J et al	Brain
GALNT10	Q86SR1	19873	CIS	BIP_PGC3_noukb	UKBB-PPP_Specific	NA,-		0.699581	0.699581	UKBB_PPP	UKBB_PPP	1.28314	2615.03	PGC3_SCZ	GALNT10	Transcriptome	Inhibitory neurons	coloc	Roche_AD, Roche_MS, Columbia_AD, Mathys_AD, Zhou_AD	COLOC_R				0.186536	35915177	10.1038/s41593-022-01128-z	Bryois J et al	Brain
GALNT10	Q86SR1	19873	CIS	BIP_PGC3_noukb	UKBB-PPP_Specific	NA,-		0.699581	0.699581	UKBB_PPP	UKBB_PPP	1.28314	2615.03	PGC3_SCZ	GALNT10	Transcriptome	Astrocytes	coloc	Roche_AD, Roche_MS, Columbia_AD, Mathys_AD, Zhou_AD	COLOC_R				0.14048	35915177	10.1038/s41593-022-01128-z	Bryois J et al	Brain
GALNT10	Q86SR1	19873	CIS	BIP_PGC3_noukb	UKBB-PPP_Specific	NA,-		0.699581	0.699581	UKBB_PPP	UKBB_PPP	1.28314	2615.03	PGC3_SCZ	GALNT10	Transcriptome	Oligodendrocytes	coloc	Roche_AD, Roche_MS, Columbia_AD, Mathys_AD, Zhou_AD	COLOC_R				0.114172	35915177	10.1038/s41593-022-01128-z	Bryois J et al	Brain
GALNT10	Q86SR1	19873	CIS	BIP_PGC3_noukb	UKBB-PPP_Specific	NA,-		0.699581	0.699581	UKBB_PPP	UKBB_PPP	1.28314	2615.03	PGC3_SCZ	GALNT10	Transcriptome	Endothelial cells	coloc	Roche_AD, Roche_MS, Columbia_AD, Mathys_AD, Zhou_AD	COLOC_R				0.112606	35915177	10.1038/s41593-022-01128-z	Bryois J et al	Brain
GALNT10	Q86SR1	19873	CIS	BIP_PGC3_noukb	UKBB-PPP_Specific	NA,-		0.699581	0.699581	UKBB_PPP	UKBB_PPP	1.28314	2615.03	PGC3_SCZ	GALNT10	Transcriptome	Microglia	coloc	Roche_AD, Roche_MS, Columbia_AD, Mathys_AD, Zhou_AD	COLOC_R				0.112084	35915177	10.1038/s41593-022-01128-z	Bryois J et al	Brain
GALNT10	Q86SR1	19873	CIS	BIP_PGC3_noukb	UKBB-PPP_Specific	NA,-		0.699581	0.699581	UKBB_PPP	UKBB_PPP	1.28314	2615.03	PGC3_SCZ	GALNT10	Transcriptome	Inhibitory neurons	coloc	Roche_AD, Roche_MS, Columbia_AD, Mathys_AD, Zhou_AD	COLOC_R				0.104616	35915177	10.1038/s41593-022-01128-z	Bryois J et al	Brain
GALNT10	Q86SR1	19873	CIS	BIP_PGC3_noukb	UKBB-PPP_Specific	NA,-		0.699581	0.699581	UKBB_PPP	UKBB_PPP	1.28314	2615.03	PGC3_SCZ	GALNT10	Transcriptome	Excitatory neurons	coloc	Roche_AD, Roche_MS, Columbia_AD, Mathys_AD, Zhou_AD	COLOC_R				0.102962	35915177	10.1038/s41593-022-01128-z	Bryois J et al	Brain
GALNT10	Q86SR1	19873	CIS	BIP_PGC3_noukb	UKBB-PPP_Specific	NA,-		0.699581	0.699581	UKBB_PPP	UKBB_PPP	1.28314	2615.03	PGC3_SCZ	GALNT10	Transcriptome	Oligodendrocytes	coloc	Roche_AD, Roche_MS, Columbia_AD, Mathys_AD, Zhou_AD	COLOC_R				0.102688	35915177	10.1038/s41593-022-01128-z	Bryois J et al	Brain
GALNT10	Q86SR1	19873	CIS	BIP_PGC3_noukb	UKBB-PPP_Specific	NA,-		0.699581	0.699581	UKBB_PPP	UKBB_PPP	1.28314	2615.03	PGC3_SCZ	GALNT10	Transcriptome	Pericytes	coloc	Roche_AD, Roche_MS, Columbia_AD, Mathys_AD, Zhou_AD	COLOC_R				0.097542	35915177	10.1038/s41593-022-01128-z	Bryois J et al	Brain
GALNT10	Q86SR1	19873	CIS	BIP_PGC3_noukb	UKBB-PPP_Specific	NA,-		0.699581	0.699581	UKBB_PPP	UKBB_PPP	1.28314	2615.03	PGC3_SCZ	GALNT10	Transcriptome	Oligodendrocytes	coloc	Roche_AD, Roche_MS, Columbia_AD, Mathys_AD, Zhou_AD	COLOC_R				0.0964694	35915177	10.1038/s41593-022-01128-z	Bryois J et al	Brain
GALNT10	Q86SR1	19873	CIS	BIP_PGC3_noukb	UKBB-PPP_Specific	NA,-		0.699581	0.699581	UKBB_PPP	UKBB_PPP	1.28314	2615.03	PGC3_SCZ	GALNT10	Transcriptome	Endothelial cells	coloc	Roche_AD, Roche_MS, Columbia_AD, Mathys_AD, Zhou_AD	COLOC_R				0.0849337	35915177	10.1038/s41593-022-01128-z	Bryois J et al	Brain
GALNT10	Q86SR1	19873	CIS	BIP_PGC3_noukb	UKBB-PPP_Specific	NA,-		0.699581	0.699581	UKBB_PPP	UKBB_PPP	1.28314	2615.03	PGC3_SCZ	GALNT10	Transcriptome	Inhibitory neurons	coloc	Roche_AD, Roche_MS, Columbia_AD, Mathys_AD, Zhou_AD	COLOC_R				0.0807197	35915177	10.1038/s41593-022-01128-z	Bryois J et al	Brain
GALNT10	Q86SR1	19873	CIS	BIP_PGC3_noukb	UKBB-PPP_Specific	NA,-		0.699581	0.699581	UKBB_PPP	UKBB_PPP	1.28314	2615.03	PGC3_SCZ	GALNT10	Transcriptome	OPCs / COPs	coloc	Roche_AD, Roche_MS, Columbia_AD, Mathys_AD, Zhou_AD	COLOC_R				0.0777483	35915177	10.1038/s41593-022-01128-z	Bryois J et al	Brain
GALNT10	Q86SR1	19873	CIS	BIP_PGC3_noukb	UKBB-PPP_Specific	NA,-		0.699581	0.699581	UKBB_PPP	UKBB_PPP	1.28314	2615.03	PGC3_SCZ	GALNT10	Transcriptome	Microglia	coloc	Roche_AD, Roche_MS, Columbia_AD, Mathys_AD, Zhou_AD	COLOC_R				0.0724892	35915177	10.1038/s41593-022-01128-z	Bryois J et al	Brain
GALNT10	Q86SR1	19873	CIS	BIP_PGC3_noukb	UKBB-PPP_Specific	NA,-		0.699581	0.699581	UKBB_PPP	UKBB_PPP	1.28314	2615.03	PGC3_SCZ	GALNT10	Transcriptome	Astrocytes	coloc	Roche_AD, Roche_MS, Columbia_AD, Mathys_AD, Zhou_AD	COLOC_R				0.0706607	35915177	10.1038/s41593-022-01128-z	Bryois J et al	Brain
GALNT10	Q86SR1	19873	CIS	BIP_PGC3_noukb	UKBB-PPP_Specific	NA,-		0.699581	0.699581	UKBB_PPP	UKBB_PPP	1.28314	2615.03	PGC3_SCZ	GALNT10	Transcriptome	Microglia	coloc	Roche_AD, Roche_MS, Columbia_AD, Mathys_AD, Zhou_AD	COLOC_R				0.0684419	35915177	10.1038/s41593-022-01128-z	Bryois J et al	Brain
GALNT10	Q86SR1	19873	CIS	BIP_PGC3_noukb	UKBB-PPP_Specific	NA,-		0.699581	0.699581	UKBB_PPP	UKBB_PPP	1.28314	2615.03	PGC3_SCZ	GALNT10	Transcriptome	Microglia	coloc	Roche_AD, Roche_MS, Columbia_AD, Mathys_AD, Zhou_AD	COLOC_R				0.0676804	35915177	10.1038/s41593-022-01128-z	Bryois J et al	Brain
GALNT10	Q86SR1	19873	CIS	BIP_PGC3_noukb	UKBB-PPP_Specific	NA,-		0.699581	0.699581	UKBB_PPP	UKBB_PPP	1.28314	2615.03	PGC3_SCZ	GALNT10	Transcriptome	Pericytes	coloc	Roche_AD, Roche_MS, Columbia_AD, Mathys_AD, Zhou_AD	COLOC_R				0.067359	35915177	10.1038/s41593-022-01128-z	Bryois J et al	Brain
GALNT10	Q86SR1	19873	CIS	BIP_PGC3_noukb	UKBB-PPP_Specific	NA,-		0.699581	0.699581	UKBB_PPP	UKBB_PPP	1.28314	2615.03	PGC3_SCZ	GALNT10	Transcriptome	Pericytes	coloc	Roche_AD, Roche_MS, Columbia_AD, Mathys_AD, Zhou_AD	COLOC_R				0.0665861	35915177	10.1038/s41593-022-01128-z	Bryois J et al	Brain
GALNT10	Q86SR1	19873	CIS	BIP_PGC3_noukb	UKBB-PPP_Specific	NA,-		0.699581	0.699581	UKBB_PPP	UKBB_PPP	1.28314	2615.03	PGC3_SCZ	GALNT10	Transcriptome	Endothelial cells	coloc	Roche_AD, Roche_MS, Columbia_AD, Mathys_AD, Zhou_AD	COLOC_R				0.0648383	35915177	10.1038/s41593-022-01128-z	Bryois J et al	Brain
GALNT10	Q86SR1	19873	CIS	BIP_PGC3_noukb	UKBB-PPP_Specific	NA,-		0.699581	0.699581	UKBB_PPP	UKBB_PPP	1.28314	2615.03	PGC3_SCZ	GALNT10	Transcriptome	Endothelial cells	coloc	Roche_AD, Roche_MS, Columbia_AD, Mathys_AD, Zhou_AD	COLOC_R				0.0621764	35915177	10.1038/s41593-022-01128-z	Bryois J et al	Brain
GALNT10	Q86SR1	19873	CIS	BIP_PGC3_noukb	UKBB-PPP_Specific	NA,-		0.699581	0.699581	UKBB_PPP	UKBB_PPP	1.28314	2615.03	PGC3_SCZ	GALNT10	Transcriptome	Endothelial cells	coloc	Roche_AD, Roche_MS, Columbia_AD, Mathys_AD, Zhou_AD	COLOC_R				0.0603596	35915177	10.1038/s41593-022-01128-z	Bryois J et al	Brain
GALNT10	Q86SR1	19873	CIS	BIP_PGC3_noukb	UKBB-PPP_Specific	NA,-		0.699581	0.699581	UKBB_PPP	UKBB_PPP	1.28314	2615.03	PGC3_SCZ	GALNT10	Transcriptome	Excitatory neurons	coloc	Roche_AD, Roche_MS, Columbia_AD, Mathys_AD, Zhou_AD	COLOC_R				0.0591349	35915177	10.1038/s41593-022-01128-z	Bryois J et al	Brain
GALNT10	Q86SR1	19873	CIS	BIP_PGC3_noukb	UKBB-PPP_Specific	NA,-		0.699581	0.699581	UKBB_PPP	UKBB_PPP	1.28314	2615.03	PGC3_SCZ	GALNT10	Transcriptome	Pericytes	coloc	Roche_AD, Roche_MS, Columbia_AD, Mathys_AD, Zhou_AD	COLOC_R				0.0587402	35915177	10.1038/s41593-022-01128-z	Bryois J et al	Brain
GALNT10	Q86SR1	19873	CIS	BIP_PGC3_noukb	UKBB-PPP_Specific	NA,-		0.699581	0.699581	UKBB_PPP	UKBB_PPP	1.28314	2615.03	PGC3_SCZ	GALNT10	Transcriptome	Oligodendrocytes	coloc	Roche_AD, Roche_MS, Columbia_AD, Mathys_AD, Zhou_AD	COLOC_R				0.0578772	35915177	10.1038/s41593-022-01128-z	Bryois J et al	Brain
GALNT10	Q86SR1	19873	CIS	BIP_PGC3_noukb	UKBB-PPP_Specific	NA,-		0.699581	0.699581	UKBB_PPP	UKBB_PPP	1.28314	2615.03	PGC3_SCZ	GALNT10	Transcriptome	Endothelial cells	coloc	Roche_AD, Roche_MS, Columbia_AD, Mathys_AD, Zhou_AD	COLOC_R				0.0574048	35915177	10.1038/s41593-022-01128-z	Bryois J et al	Brain
GALNT10	Q86SR1	19873	CIS	BIP_PGC3_noukb	UKBB-PPP_Specific	NA,-		0.699581	0.699581	UKBB_PPP	UKBB_PPP	1.28314	2615.03	PGC3_SCZ	GALNT10	Transcriptome	Endothelial cells	coloc	Roche_AD, Roche_MS, Columbia_AD, Mathys_AD, Zhou_AD	COLOC_R				0.0572873	35915177	10.1038/s41593-022-01128-z	Bryois J et al	Brain
GALNT10	Q86SR1	19873	CIS	BIP_PGC3_noukb	UKBB-PPP_Specific	NA,-		0.699581	0.699581	UKBB_PPP	UKBB_PPP	1.28314	2615.03	PGC3_SCZ	GALNT10	Transcriptome	Astrocytes	coloc	Roche_AD, Roche_MS, Columbia_AD, Mathys_AD, Zhou_AD	COLOC_R				0.0555274	35915177	10.1038/s41593-022-01128-z	Bryois J et al	Brain
GALNT10	Q86SR1	19873	CIS	BIP_PGC3_noukb	UKBB-PPP_Specific	NA,-		0.699581	0.699581	UKBB_PPP	UKBB_PPP	1.28314	2615.03	PGC3_SCZ	GALNT10	Transcriptome	Pericytes	coloc	Roche_AD, Roche_MS, Columbia_AD, Mathys_AD, Zhou_AD	COLOC_R				0.0552984	35915177	10.1038/s41593-022-01128-z	Bryois J et al	Brain
GALNT10	Q86SR1	19873	CIS	BIP_PGC3_noukb	UKBB-PPP_Specific	NA,-		0.699581	0.699581	UKBB_PPP	UKBB_PPP	1.28314	2615.03	PGC3_SCZ	GALNT10	Transcriptome	Endothelial cells	coloc	Roche_AD, Roche_MS, Columbia_AD, Mathys_AD, Zhou_AD	COLOC_R				0.0550969	35915177	10.1038/s41593-022-01128-z	Bryois J et al	Brain
GALNT10	Q86SR1	19873	CIS	BIP_PGC3_noukb	UKBB-PPP_Specific	NA,-		0.699581	0.699581	UKBB_PPP	UKBB_PPP	1.28314	2615.03	PGC3_SCZ	GALNT10	Transcriptome	Inhibitory neurons	coloc	Roche_AD, Roche_MS, Columbia_AD, Mathys_AD, Zhou_AD	COLOC_R				0.054984	35915177	10.1038/s41593-022-01128-z	Bryois J et al	Brain
GALNT10	Q86SR1	19873	CIS	BIP_PGC3_noukb	UKBB-PPP_Specific	NA,-		0.699581	0.699581	UKBB_PPP	UKBB_PPP	1.28314	2615.03	PGC3_SCZ	GALNT10	Transcriptome	Inhibitory neurons	coloc	Roche_AD, Roche_MS, Columbia_AD, Mathys_AD, Zhou_AD	COLOC_R				0.0548451	35915177	10.1038/s41593-022-01128-z	Bryois J et al	Brain
GALNT10	Q86SR1	19873	CIS	BIP_PGC3_noukb	UKBB-PPP_Specific	NA,-		0.699581	0.699581	UKBB_PPP	UKBB_PPP	1.28314	2615.03	PGC3_SCZ	GALNT10	Transcriptome	Pericytes	coloc	Roche_AD, Roche_MS, Columbia_AD, Mathys_AD, Zhou_AD	COLOC_R				0.0545296	35915177	10.1038/s41593-022-01128-z	Bryois J et al	Brain
GALNT10	Q86SR1	19873	CIS	BIP_PGC3_noukb	UKBB-PPP_Specific	NA,-		0.699581	0.699581	UKBB_PPP	UKBB_PPP	1.28314	2615.03	PGC3_SCZ	GALNT10	Transcriptome	Excitatory neurons	coloc	Roche_AD, Roche_MS, Columbia_AD, Mathys_AD, Zhou_AD	COLOC_R				0.0541752	35915177	10.1038/s41593-022-01128-z	Bryois J et al	Brain
GALNT10	Q86SR1	19873	CIS	BIP_PGC3_noukb	UKBB-PPP_Specific	NA,-		0.699581	0.699581	UKBB_PPP	UKBB_PPP	1.28314	2615.03	PGC3_SCZ	GALNT10	Transcriptome	OPCs / COPs	coloc	Roche_AD, Roche_MS, Columbia_AD, Mathys_AD, Zhou_AD	COLOC_R				0.0528866	35915177	10.1038/s41593-022-01128-z	Bryois J et al	Brain
GALNT10	Q86SR1	19873	CIS	BIP_PGC3_noukb	UKBB-PPP_Specific	NA,-		0.699581	0.699581	UKBB_PPP	UKBB_PPP	1.28314	2615.03	PGC3_SCZ	GALNT10	Transcriptome	Endothelial cells	coloc	Roche_AD, Roche_MS, Columbia_AD, Mathys_AD, Zhou_AD	COLOC_R				0.052488	35915177	10.1038/s41593-022-01128-z	Bryois J et al	Brain
GALNT10	Q86SR1	19873	CIS	BIP_PGC3_noukb	UKBB-PPP_Specific	NA,-		0.699581	0.699581	UKBB_PPP	UKBB_PPP	1.28314	2615.03	PGC3_SCZ	GALNT10	Transcriptome	Microglia	coloc	Roche_AD, Roche_MS, Columbia_AD, Mathys_AD, Zhou_AD	COLOC_R				0.0521361	35915177	10.1038/s41593-022-01128-z	Bryois J et al	Brain
GALNT10	Q86SR1	19873	CIS	BIP_PGC3_noukb	UKBB-PPP_Specific	NA,-		0.699581	0.699581	UKBB_PPP	UKBB_PPP	1.28314	2615.03	PGC3_SCZ	GALNT10	Transcriptome	Inhibitory neurons	coloc	Roche_AD, Roche_MS, Columbia_AD, Mathys_AD, Zhou_AD	COLOC_R				0.0519924	35915177	10.1038/s41593-022-01128-z	Bryois J et al	Brain
GALNT10	Q86SR1	19873	CIS	BIP_PGC3_noukb	UKBB-PPP_Specific	NA,-		0.699581	0.699581	UKBB_PPP	UKBB_PPP	1.28314	2615.03	PGC3_SCZ	GALNT10	Transcriptome	Excitatory neurons	coloc	Roche_AD, Roche_MS, Columbia_AD, Mathys_AD, Zhou_AD	COLOC_R				0.0503713	35915177	10.1038/s41593-022-01128-z	Bryois J et al	Brain
GALNT10	Q86SR1	19873	CIS	BIP_PGC3_noukb	UKBB-PPP_Specific	NA,-		0.699581	0.699581	UKBB_PPP	UKBB_PPP	1.28314	2615.03	PGC3_SCZ	GALNT10	Transcriptome	Oligodendrocytes	coloc	Roche_AD, Roche_MS, Columbia_AD, Mathys_AD, Zhou_AD	COLOC_R				0.0489037	35915177	10.1038/s41593-022-01128-z	Bryois J et al	Brain
GALNT10	Q86SR1	19873	CIS	BIP_PGC3_noukb	UKBB-PPP_Specific	NA,-		0.699581	0.699581	UKBB_PPP	UKBB_PPP	1.28314	2615.03	PGC3_SCZ	GALNT10	Transcriptome	Inhibitory neurons	coloc	Roche_AD, Roche_MS, Columbia_AD, Mathys_AD, Zhou_AD	COLOC_R				0.0480855	35915177	10.1038/s41593-022-01128-z	Bryois J et al	Brain
GALNT10	Q86SR1	19873	CIS	BIP_PGC3_noukb	UKBB-PPP_Specific	NA,-		0.699581	0.699581	UKBB_PPP	UKBB_PPP	1.28314	2615.03	PGC3_SCZ	GALNT10	Transcriptome	OPCs / COPs	coloc	Roche_AD, Roche_MS, Columbia_AD, Mathys_AD, Zhou_AD	COLOC_R				0.0479194	35915177	10.1038/s41593-022-01128-z	Bryois J et al	Brain
GALNT10	Q86SR1	19873	CIS	BIP_PGC3_noukb	UKBB-PPP_Specific	NA,-		0.699581	0.699581	UKBB_PPP	UKBB_PPP	1.28314	2615.03	PGC3_SCZ	GALNT10	Transcriptome	Astrocytes	coloc	Roche_AD, Roche_MS, Columbia_AD, Mathys_AD, Zhou_AD	COLOC_R				0.0472592	35915177	10.1038/s41593-022-01128-z	Bryois J et al	Brain
GALNT10	Q86SR1	19873	CIS	BIP_PGC3_noukb	UKBB-PPP_Specific	NA,-		0.699581	0.699581	UKBB_PPP	UKBB_PPP	1.28314	2615.03	PGC3_SCZ	GALNT10	Transcriptome	Astrocytes	coloc	Roche_AD, Roche_MS, Columbia_AD, Mathys_AD, Zhou_AD	COLOC_R				0.046478	35915177	10.1038/s41593-022-01128-z	Bryois J et al	Brain
GALNT10	Q86SR1	19873	CIS	BIP_PGC3_noukb	UKBB-PPP_Specific	NA,-		0.699581	0.699581	UKBB_PPP	UKBB_PPP	1.28314	2615.03	PGC3_SCZ	GALNT10	Transcriptome	Excitatory neurons	coloc	Roche_AD, Roche_MS, Columbia_AD, Mathys_AD, Zhou_AD	COLOC_R				0.0447542	35915177	10.1038/s41593-022-01128-z	Bryois J et al	Brain
GALNT10	Q86SR1	19873	CIS	BIP_PGC3_noukb	UKBB-PPP_Specific	NA,-		0.699581	0.699581	UKBB_PPP	UKBB_PPP	1.28314	2615.03	PGC3_SCZ	GALNT10	Transcriptome	Oligodendrocytes	coloc	Roche_AD, Roche_MS, Columbia_AD, Mathys_AD, Zhou_AD	COLOC_R				0.0426543	35915177	10.1038/s41593-022-01128-z	Bryois J et al	Brain
GALNT10	Q86SR1	19873	CIS	BIP_PGC3_noukb	UKBB-PPP_Specific	NA,-		0.699581	0.699581	UKBB_PPP	UKBB_PPP	1.28314	2615.03	PGC3_SCZ	GALNT10	Transcriptome	Oligodendrocytes	coloc	Roche_AD, Roche_MS, Columbia_AD, Mathys_AD, Zhou_AD	COLOC_R				0.0426453	35915177	10.1038/s41593-022-01128-z	Bryois J et al	Brain
GALNT10	Q86SR1	19873	CIS	BIP_PGC3_noukb	UKBB-PPP_Specific	NA,-		0.699581	0.699581	UKBB_PPP	UKBB_PPP	1.28314	2615.03	PGC3_SCZ	GALNT10	Transcriptome	OPCs / COPs	coloc	Roche_AD, Roche_MS, Columbia_AD, Mathys_AD, Zhou_AD	COLOC_R				0.0421849	35915177	10.1038/s41593-022-01128-z	Bryois J et al	Brain
GALNT10	Q86SR1	19873	CIS	BIP_PGC3_noukb	UKBB-PPP_Specific	NA,-		0.699581	0.699581	UKBB_PPP	UKBB_PPP	1.28314	2615.03	PGC3_SCZ	GALNT10	Transcriptome	Oligodendrocytes	coloc	Roche_AD, Roche_MS, Columbia_AD, Mathys_AD, Zhou_AD	COLOC_R				0.0409466	35915177	10.1038/s41593-022-01128-z	Bryois J et al	Brain
GALNT10	Q86SR1	19873	CIS	BIP_PGC3_noukb	UKBB-PPP_Specific	NA,-		0.699581	0.699581	UKBB_PPP	UKBB_PPP	1.28314	2615.03	PGC3_SCZ	GALNT10	Transcriptome	Astrocytes	coloc	Roche_AD, Roche_MS, Columbia_AD, Mathys_AD, Zhou_AD	COLOC_R				0.0379005	35915177	10.1038/s41593-022-01128-z	Bryois J et al	Brain
GALNT10	Q86SR1	19873	CIS	BIP_PGC3_noukb	UKBB-PPP_Specific	NA,-		0.699581	0.699581	UKBB_PPP	UKBB_PPP	1.28314	2615.03	PGC3_SCZ	GALNT10	Transcriptome	Excitatory neurons	coloc	Roche_AD, Roche_MS, Columbia_AD, Mathys_AD, Zhou_AD	COLOC_R				0.034128	35915177	10.1038/s41593-022-01128-z	Bryois J et al	Brain
GALNT10	Q86SR1	19873	CIS	BIP_PGC3_noukb	UKBB-PPP_Specific	NA,-		0.699581	0.699581	UKBB_PPP	UKBB_PPP	1.28314	2615.03	PGC3_SCZ	GALNT10	Transcriptome	Excitatory neurons	coloc	Roche_AD, Roche_MS, Columbia_AD, Mathys_AD, Zhou_AD	COLOC_R				0.0332483	35915177	10.1038/s41593-022-01128-z	Bryois J et al	Brain
GALNT10	Q86SR1	19873	CIS	BIP_PGC3_noukb	UKBB-PPP_Specific	NA,-		0.699581	0.699581	UKBB_PPP	UKBB_PPP	1.28314	2615.03	PGC3_SCZ	GALNT10	Transcriptome	Excitatory neurons	coloc	Roche_AD, Roche_MS, Columbia_AD, Mathys_AD, Zhou_AD	COLOC_R				0.0326992	35915177	10.1038/s41593-022-01128-z	Bryois J et al	Brain
GALNT10	Q86SR1	19873	CIS	BIP_PGC3_noukb	UKBB-PPP_Specific	NA,-		0.699581	0.699581	UKBB_PPP	UKBB_PPP	1.28314	2615.03	PGC3_SCZ	GALNT10	Transcriptome	Excitatory neurons	coloc	Roche_AD, Roche_MS, Columbia_AD, Mathys_AD, Zhou_AD	COLOC_R				0.0325905	35915177	10.1038/s41593-022-01128-z	Bryois J et al	Brain
GALNT10	Q86SR1	19873	CIS	BIP_PGC3_noukb	UKBB-PPP_Specific	NA,-		0.699581	0.699581	UKBB_PPP	UKBB_PPP	1.28314	2615.03	PGC3_SCZ	GALNT10	Transcriptome	Inhibitory neurons	coloc	Roche_AD, Roche_MS, Columbia_AD, Mathys_AD, Zhou_AD	COLOC_R				0.0297906	35915177	10.1038/s41593-022-01128-z	Bryois J et al	Brain
GALNT10	Q86SR1	19873	CIS	BIP_PGC3_noukb	UKBB-PPP_Specific	NA,-		0.699581	0.699581	UKBB_PPP	UKBB_PPP	1.28314	2615.03	PGC3_SCZ	GALNT10	Transcriptome	Microglia	coloc	Roche_AD, Roche_MS, Columbia_AD, Mathys_AD, Zhou_AD	COLOC_R				0.00930242	35915177	10.1038/s41593-022-01128-z	Bryois J et al	Brain
GALNT10	Q86SR1	19873	CIS	BIP_PGC3_noukb	UKBB-PPP_Specific	NA,-		0.699581	0.699581	UKBB_PPP	UKBB_PPP	1.28314	2615.03	Schizophrenia	GALNT10	Transcriptome	GTEx Thyroid	SMR	GTEx Thyroid	SMR	0.190447	0.046514	4.23325e-05		28552197	10.1016/j.ajhg.2017.04.016	Hauberg ME et al	Multitissue
GALNT10	Q86SR1	19873	CIS	BIP_PGC3_noukb	UKBB-PPP_Specific	NA,-		0.699581	0.699581	UKBB_PPP	UKBB_PPP	1.28314	2615.03	Schizophrenia	GALNT10	Transcriptome	brain caudate nucleus	TWAS	Gtex	Fusion			5.34138e-05		36319771	10.1038/s41593-022-01182-7	Benjamin KJM	brain caudate nucleus
GALNT10	Q86SR1	19873	CIS	BIP_PGC3_noukb	UKBB-PPP_Specific	NA,-		0.699581	0.699581	UKBB_PPP	UKBB_PPP	1.28314	2615.03	Schizophrenia	GALNT10	Transcriptome	brain caudate nucleus	SMR	Gtex	SMR	0.0914512	0.0318216	0.00405469		36319771	10.1038/s41593-022-01182-7	Benjamin KJM	brain caudate nucleus
GALNT10	Q86SR1	19873	CIS	Cognition_Meta	UKBB-PPP_Specific	NA,-		0.69498	0.69498	UKBB_PPP	UKBB_PPP	1.32475	2597.83	SCZ_PGC3	GALNT10	Transcriptome	DLPFC	MR	CMC+GTEX	MendelianRandomization			0.7128		35460606	10.1016/j.ajhg.2022.04.004	Jiang eet all Am J Hum Genet	BRAIN
GALNT10	Q86SR1	19873	CIS	Cognition_Meta	UKBB-PPP_Specific	NA,-		0.69498	0.69498	UKBB_PPP	UKBB_PPP	1.32475	2597.83	SCZ_PGC3	GALNT10	Transcriptome	DLPFC	MR	CMC+GTEX	MendelianRandomization			0.500447		35460606	10.1016/j.ajhg.2022.04.004	Jiang eet all Am J Hum Genet	BRAIN
GALNT10	Q86SR1	19873	CIS	Cognition_Meta	UKBB-PPP_Specific	NA,-		0.69498	0.69498	UKBB_PPP	UKBB_PPP	1.32475	2597.83	SCZ_PGC3	GALNT10	Transcriptome	DLPFC	MR	CMC+GTEX	MendelianRandomization			0.23148		35460606	10.1016/j.ajhg.2022.04.004	Jiang eet all Am J Hum Genet	BRAIN
GALNT10	Q86SR1	19873	CIS	Cognition_Meta	UKBB-PPP_Specific	NA,-		0.69498	0.69498	UKBB_PPP	UKBB_PPP	1.32475	2597.83	SCZ_PGC3	GALNT10	Transcriptome	DLPFC	MR	CMC+GTEX	EMIC			0.000920158		35460606	10.1016/j.ajhg.2022.04.004	Jiang eet all Am J Hum Genet	BRAIN
GALNT10	Q86SR1	19873	CIS	Cognition_Meta	UKBB-PPP_Specific	NA,-		0.69498	0.69498	UKBB_PPP	UKBB_PPP	1.32475	2597.83	BIP_2019_Stahl_etall	GALNT10	Transcriptome	DLPFC	MR	CMC+GTEX	MendelianRandomization			0.968135		35460606	10.1016/j.ajhg.2022.04.004	Jiang eet all Am J Hum Genet	BRAIN
GALNT10	Q86SR1	19873	CIS	Cognition_Meta	UKBB-PPP_Specific	NA,-		0.69498	0.69498	UKBB_PPP	UKBB_PPP	1.32475	2597.83	BIP_2019_Stahl_etall	GALNT10	Transcriptome	DLPFC	MR	CMC+GTEX	MendelianRandomization			0.962503		35460606	10.1016/j.ajhg.2022.04.004	Jiang eet all Am J Hum Genet	BRAIN
GALNT10	Q86SR1	19873	CIS	Cognition_Meta	UKBB-PPP_Specific	NA,-		0.69498	0.69498	UKBB_PPP	UKBB_PPP	1.32475	2597.83	BIP_2019_Stahl_etall	GALNT10	Transcriptome	DLPFC	MR	CMC+GTEX	MendelianRandomization			0.914091		35460606	10.1016/j.ajhg.2022.04.004	Jiang eet all Am J Hum Genet	BRAIN
GALNT10	Q86SR1	19873	CIS	Cognition_Meta	UKBB-PPP_Specific	NA,-		0.69498	0.69498	UKBB_PPP	UKBB_PPP	1.32475	2597.83	BIP_2019_Stahl_etall	GALNT10	Transcriptome	DLPFC	MR	CMC+GTEX	EMIC			0.638897		35460606	10.1016/j.ajhg.2022.04.004	Jiang eet all Am J Hum Genet	BRAIN
GALNT10	Q86SR1	19873	CIS	Cognition_Meta	UKBB-PPP_Specific	NA,-		0.69498	0.69498	UKBB_PPP	UKBB_PPP	1.32475	2597.83	Deepression_Wray_tall	GALNT10	Transcriptome	BRAIN DLPFC	MR	PsychENCODE	TwoSampleMR	0	0.01	0.944		35296807	10.1038/s41380-022-01507-9	Deng et all Mol Psychiatry	BRAIN
GALNT10	Q86SR1	19873	CIS	Cognition_Meta	UKBB-PPP_Specific	NA,-		0.69498	0.69498	UKBB_PPP	UKBB_PPP	1.32475	2597.83	SCZ_PGC3	GALNT10	Transcriptome	DLPFC	SMR	CMC+GTEX	SMR	0.0881957	0.0316883	0.00538214		35460606	10.1016/j.ajhg.2022.04.004	Jiang eet all Am J Hum Genet	BRAIN
GALNT10	Q86SR1	19873	CIS	Cognition_Meta	UKBB-PPP_Specific	NA,-		0.69498	0.69498	UKBB_PPP	UKBB_PPP	1.32475	2597.83	SCZ_PGC3	GALNT10	Transcriptome_Transcriptlvel	DLPFC	SMR	CMC+GTEX	SMR	0.0907979	0.0357491	0.0110895		35460606	10.1016/j.ajhg.2022.04.004	Jiang eet all Am J Hum Genet	BRAIN
GALNT10	Q86SR1	19873	CIS	Cognition_Meta	UKBB-PPP_Specific	NA,-		0.69498	0.69498	UKBB_PPP	UKBB_PPP	1.32475	2597.83	SCZ.Clozuk.2018	GALNT10	Transcriptome	BRAIN	SMR	PsychENCODE	SMR	0.0688653	0.029033	0.0177		30545856	10.1126/science.aat8127	Gandal et all science	BRAIN
GALNT10	Q86SR1	19873	CIS	Cognition_Meta	UKBB-PPP_Specific	NA,-		0.69498	0.69498	UKBB_PPP	UKBB_PPP	1.32475	2597.83	BD.PGC.ruderferCell2018	GALNT10	Transcriptome	BRAIN	SMR	PsychENCODE	SMR	-0.0739892	0.0435513	0.0893383		30545856	10.1126/science.aat8127	Gandal et all science	BRAIN
GALNT10	Q86SR1	19873	CIS	Cognition_Meta	UKBB-PPP_Specific	NA,-		0.69498	0.69498	UKBB_PPP	UKBB_PPP	1.32475	2597.83	SCZ	GALNT10	Proteiome	BLOOD	SMR	eQTLGen	SMR	0.0127394	0.0432656	0.768418		37415601	10.3389/fgene.2023.1191264	Gedik et all Front Genet	BLOOD
GALNT10	Q86SR1	19873	CIS	Cognition_Meta	UKBB-PPP_Specific	NA,-		0.69498	0.69498	UKBB_PPP	UKBB_PPP	1.32475	2597.83	MDD	GALNT10	Proteiome	BRAIN	SMR	BrainMeta	SMR	-0.00130367	0.0140151	0.925889		37415601	10.3389/fgene.2023.1191264	Gedik et all Front Genet	BRAIN
GALNT10	Q86SR1	19873	CIS	Cognition_Meta	UKBB-PPP_Specific	NA,-		0.69498	0.69498	UKBB_PPP	UKBB_PPP	1.32475	2597.83	BIP	GALNT10	Proteiome	BRAIN	SMR	BrainMeta	SMR	-0.0668083	0.0314035	0.0333856		37415601	10.3389/fgene.2023.1191264	Gedik et all Front Genet	BRAIN
GALNT10	Q86SR1	19873	CIS	Cognition_Meta	UKBB-PPP_Specific	NA,-		0.69498	0.69498	UKBB_PPP	UKBB_PPP	1.32475	2597.83	SCZ	GALNT10	Proteiome	BRAIN	SMR	BrainMeta	SMR	0.0827374	0.0286793	0.00391521		37415601	10.3389/fgene.2023.1191264	Gedik et all Front Genet	BRAIN
GALNT10	Q86SR1	19873	CIS	Cognition_Meta	UKBB-PPP_Specific	NA,-		0.69498	0.69498	UKBB_PPP	UKBB_PPP	1.32475	2597.83	MDD	GALNT10	Proteiome	BLOOD	SMR	eQTLGen	SMR	-0.00195535	0.0229756	0.932177		37415601	10.3389/fgene.2023.1191264	Gedik et all Front Genet	BLOOD
GALNT10	Q86SR1	19873	CIS	Cognition_Meta	UKBB-PPP_Specific	NA,-		0.69498	0.69498	UKBB_PPP	UKBB_PPP	1.32475	2597.83	BIP	GALNT10	Proteiome	BLOOD	SMR	eQTLGen	SMR	-0.00561519	0.0518174	0.913706		37415601	10.3389/fgene.2023.1191264	Gedik et all Front Genet	BLOOD
GALNT10	Q86SR1	19873	CIS	Cognition_Meta	UKBB-PPP_Specific	NA,-		0.69498	0.69498	UKBB_PPP	UKBB_PPP	1.32475	2597.83	SCZ	GALNT10	Transcriptome	BRAIN_DLPFC	TWAS	CMC	FUSION	3.88548		0.000102		31691811	10.1093/hmg/ddz253	Hall et al Hum Mol Genet	BRAIN
GALNT10	Q86SR1	19873	CIS	Cognition_Meta	UKBB-PPP_Specific	NA,-		0.69498	0.69498	UKBB_PPP	UKBB_PPP	1.32475	2597.83	SCZ_PGC2+CLOZUK	GALNT10	Transcriptome	HIPPO	TWAS	Collado-Torres	FUSION	4.2042		2.62e-05		31174959	10.1016/j.neuron.2019.05.013	ColladoTorres_neuron_twas etal. Neuron	BRAIN
GALNT10	Q86SR1	19873	CIS	Cognition_Meta	UKBB-PPP_Specific	NA,-		0.69498	0.69498	UKBB_PPP	UKBB_PPP	1.32475	2597.83	SCZ_PGC2+CLOZUK	GALNT10	Transcriptome	HIPPO	TWAS	Collado-Torres	FUSION	3.99972		6.34e-05		31174959	10.1016/j.neuron.2019.05.013	ColladoTorres_neuron_twas etal. Neuron	BRAIN
GALNT10	Q86SR1	19873	CIS	Cognition_Meta	UKBB-PPP_Specific	NA,-		0.69498	0.69498	UKBB_PPP	UKBB_PPP	1.32475	2597.83	SCZ_PGC2+CLOZUK	GALNT10	Transcriptome	HIPPO	TWAS	Collado-Torres	FUSION	3.65661		0.000256		31174959	10.1016/j.neuron.2019.05.013	ColladoTorres_neuron_twas etal. Neuron	BRAIN
GALNT10	Q86SR1	19873	CIS	Cognition_Meta	UKBB-PPP_Specific	NA,-		0.69498	0.69498	UKBB_PPP	UKBB_PPP	1.32475	2597.83	SCZ_PGC2+CLOZUK	GALNT10	Transcriptome	HIPPO	TWAS	Collado-Torres	FUSION	3.41251		0.000644		31174959	10.1016/j.neuron.2019.05.013	ColladoTorres_neuron_twas etal. Neuron	BRAIN
GALNT10	Q86SR1	19873	CIS	Cognition_Meta	UKBB-PPP_Specific	NA,-		0.69498	0.69498	UKBB_PPP	UKBB_PPP	1.32475	2597.83	SCZ_PGC2	GALNT10	Transcriptome	HIPPO	TWAS	Collado-Torres	FUSION	3.95158		7.76e-05		31174959	10.1016/j.neuron.2019.05.013	ColladoTorres_neuron_twas etal. Neuron	BRAIN
GALNT10	Q86SR1	19873	CIS	Cognition_Meta	UKBB-PPP_Specific	NA,-		0.69498	0.69498	UKBB_PPP	UKBB_PPP	1.32475	2597.83	SCZ_PGC2	GALNT10	Transcriptome	HIPPO	TWAS	Collado-Torres	FUSION	3.31419		0.000919		31174959	10.1016/j.neuron.2019.05.013	ColladoTorres_neuron_twas etal. Neuron	BRAIN
GALNT10	Q86SR1	19873	CIS	Cognition_Meta	UKBB-PPP_Specific	NA,-		0.69498	0.69498	UKBB_PPP	UKBB_PPP	1.32475	2597.83	Depression Howard et all	GALNT10	Proteiome	BRAIN	PWAS	ROS/MAP	FUSION	0.0207		0.983		33846625	10.1038/s41593-021-00832-6	Wingo Nat Neurosci	BRAIN
GALNT10	Q86SR1	19873	CIS	Cognition_Meta	UKBB-PPP_Specific	NA,-		0.69498	0.69498	UKBB_PPP	UKBB_PPP	1.32475	2597.83	PGC3_SCZ	GALNT10	Transcriptome	Excitatory neurons	coloc	Roche_AD, Roche_MS, Columbia_AD, Mathys_AD, Zhou_AD	COLOC_R				0.625211	35915177	10.1038/s41593-022-01128-z	Bryois J et al	Brain
GALNT10	Q86SR1	19873	CIS	Cognition_Meta	UKBB-PPP_Specific	NA,-		0.69498	0.69498	UKBB_PPP	UKBB_PPP	1.32475	2597.83	PGC3_SCZ	GALNT10	Transcriptome	Astrocytes	coloc	Roche_AD, Roche_MS, Columbia_AD, Mathys_AD, Zhou_AD	COLOC_R				0.597224	35915177	10.1038/s41593-022-01128-z	Bryois J et al	Brain
GALNT10	Q86SR1	19873	CIS	Cognition_Meta	UKBB-PPP_Specific	NA,-		0.69498	0.69498	UKBB_PPP	UKBB_PPP	1.32475	2597.83	PGC3_SCZ	GALNT10	Transcriptome	OPCs / COPs	coloc	Roche_AD, Roche_MS, Columbia_AD, Mathys_AD, Zhou_AD	COLOC_R				0.508859	35915177	10.1038/s41593-022-01128-z	Bryois J et al	Brain
GALNT10	Q86SR1	19873	CIS	Cognition_Meta	UKBB-PPP_Specific	NA,-		0.69498	0.69498	UKBB_PPP	UKBB_PPP	1.32475	2597.83	PGC3_SCZ	GALNT10	Transcriptome	Inhibitory neurons	coloc	Roche_AD, Roche_MS, Columbia_AD, Mathys_AD, Zhou_AD	COLOC_R				0.411439	35915177	10.1038/s41593-022-01128-z	Bryois J et al	Brain
GALNT10	Q86SR1	19873	CIS	Cognition_Meta	UKBB-PPP_Specific	NA,-		0.69498	0.69498	UKBB_PPP	UKBB_PPP	1.32475	2597.83	PGC3_SCZ	GALNT10	Transcriptome	Oligodendrocytes	coloc	Roche_AD, Roche_MS, Columbia_AD, Mathys_AD, Zhou_AD	COLOC_R				0.387443	35915177	10.1038/s41593-022-01128-z	Bryois J et al	Brain
GALNT10	Q86SR1	19873	CIS	Cognition_Meta	UKBB-PPP_Specific	NA,-		0.69498	0.69498	UKBB_PPP	UKBB_PPP	1.32475	2597.83	PGC3_SCZ	GALNT10	Transcriptome	OPCs / COPs	coloc	Roche_AD, Roche_MS, Columbia_AD, Mathys_AD, Zhou_AD	COLOC_R				0.300492	35915177	10.1038/s41593-022-01128-z	Bryois J et al	Brain
GALNT10	Q86SR1	19873	CIS	Cognition_Meta	UKBB-PPP_Specific	NA,-		0.69498	0.69498	UKBB_PPP	UKBB_PPP	1.32475	2597.83	PGC3_SCZ	GALNT10	Transcriptome	Oligodendrocytes	coloc	Roche_AD, Roche_MS, Columbia_AD, Mathys_AD, Zhou_AD	COLOC_R				0.253839	35915177	10.1038/s41593-022-01128-z	Bryois J et al	Brain
GALNT10	Q86SR1	19873	CIS	Cognition_Meta	UKBB-PPP_Specific	NA,-		0.69498	0.69498	UKBB_PPP	UKBB_PPP	1.32475	2597.83	PGC3_SCZ	GALNT10	Transcriptome	OPCs / COPs	coloc	Roche_AD, Roche_MS, Columbia_AD, Mathys_AD, Zhou_AD	COLOC_R				0.240164	35915177	10.1038/s41593-022-01128-z	Bryois J et al	Brain
GALNT10	Q86SR1	19873	CIS	Cognition_Meta	UKBB-PPP_Specific	NA,-		0.69498	0.69498	UKBB_PPP	UKBB_PPP	1.32475	2597.83	PGC3_SCZ	GALNT10	Transcriptome	Inhibitory neurons	coloc	Roche_AD, Roche_MS, Columbia_AD, Mathys_AD, Zhou_AD	COLOC_R				0.220019	35915177	10.1038/s41593-022-01128-z	Bryois J et al	Brain
GALNT10	Q86SR1	19873	CIS	Cognition_Meta	UKBB-PPP_Specific	NA,-		0.69498	0.69498	UKBB_PPP	UKBB_PPP	1.32475	2597.83	PGC3_SCZ	GALNT10	Transcriptome	Inhibitory neurons	coloc	Roche_AD, Roche_MS, Columbia_AD, Mathys_AD, Zhou_AD	COLOC_R				0.186536	35915177	10.1038/s41593-022-01128-z	Bryois J et al	Brain
GALNT10	Q86SR1	19873	CIS	Cognition_Meta	UKBB-PPP_Specific	NA,-		0.69498	0.69498	UKBB_PPP	UKBB_PPP	1.32475	2597.83	PGC3_SCZ	GALNT10	Transcriptome	Astrocytes	coloc	Roche_AD, Roche_MS, Columbia_AD, Mathys_AD, Zhou_AD	COLOC_R				0.14048	35915177	10.1038/s41593-022-01128-z	Bryois J et al	Brain
GALNT10	Q86SR1	19873	CIS	Cognition_Meta	UKBB-PPP_Specific	NA,-		0.69498	0.69498	UKBB_PPP	UKBB_PPP	1.32475	2597.83	PGC3_SCZ	GALNT10	Transcriptome	Oligodendrocytes	coloc	Roche_AD, Roche_MS, Columbia_AD, Mathys_AD, Zhou_AD	COLOC_R				0.114172	35915177	10.1038/s41593-022-01128-z	Bryois J et al	Brain
GALNT10	Q86SR1	19873	CIS	Cognition_Meta	UKBB-PPP_Specific	NA,-		0.69498	0.69498	UKBB_PPP	UKBB_PPP	1.32475	2597.83	PGC3_SCZ	GALNT10	Transcriptome	Endothelial cells	coloc	Roche_AD, Roche_MS, Columbia_AD, Mathys_AD, Zhou_AD	COLOC_R				0.112606	35915177	10.1038/s41593-022-01128-z	Bryois J et al	Brain
GALNT10	Q86SR1	19873	CIS	Cognition_Meta	UKBB-PPP_Specific	NA,-		0.69498	0.69498	UKBB_PPP	UKBB_PPP	1.32475	2597.83	PGC3_SCZ	GALNT10	Transcriptome	Microglia	coloc	Roche_AD, Roche_MS, Columbia_AD, Mathys_AD, Zhou_AD	COLOC_R				0.112084	35915177	10.1038/s41593-022-01128-z	Bryois J et al	Brain
GALNT10	Q86SR1	19873	CIS	Cognition_Meta	UKBB-PPP_Specific	NA,-		0.69498	0.69498	UKBB_PPP	UKBB_PPP	1.32475	2597.83	PGC3_SCZ	GALNT10	Transcriptome	Inhibitory neurons	coloc	Roche_AD, Roche_MS, Columbia_AD, Mathys_AD, Zhou_AD	COLOC_R				0.104616	35915177	10.1038/s41593-022-01128-z	Bryois J et al	Brain
GALNT10	Q86SR1	19873	CIS	Cognition_Meta	UKBB-PPP_Specific	NA,-		0.69498	0.69498	UKBB_PPP	UKBB_PPP	1.32475	2597.83	PGC3_SCZ	GALNT10	Transcriptome	Excitatory neurons	coloc	Roche_AD, Roche_MS, Columbia_AD, Mathys_AD, Zhou_AD	COLOC_R				0.102962	35915177	10.1038/s41593-022-01128-z	Bryois J et al	Brain
GALNT10	Q86SR1	19873	CIS	Cognition_Meta	UKBB-PPP_Specific	NA,-		0.69498	0.69498	UKBB_PPP	UKBB_PPP	1.32475	2597.83	PGC3_SCZ	GALNT10	Transcriptome	Oligodendrocytes	coloc	Roche_AD, Roche_MS, Columbia_AD, Mathys_AD, Zhou_AD	COLOC_R				0.102688	35915177	10.1038/s41593-022-01128-z	Bryois J et al	Brain
GALNT10	Q86SR1	19873	CIS	Cognition_Meta	UKBB-PPP_Specific	NA,-		0.69498	0.69498	UKBB_PPP	UKBB_PPP	1.32475	2597.83	PGC3_SCZ	GALNT10	Transcriptome	Pericytes	coloc	Roche_AD, Roche_MS, Columbia_AD, Mathys_AD, Zhou_AD	COLOC_R				0.097542	35915177	10.1038/s41593-022-01128-z	Bryois J et al	Brain
GALNT10	Q86SR1	19873	CIS	Cognition_Meta	UKBB-PPP_Specific	NA,-		0.69498	0.69498	UKBB_PPP	UKBB_PPP	1.32475	2597.83	PGC3_SCZ	GALNT10	Transcriptome	Oligodendrocytes	coloc	Roche_AD, Roche_MS, Columbia_AD, Mathys_AD, Zhou_AD	COLOC_R				0.0964694	35915177	10.1038/s41593-022-01128-z	Bryois J et al	Brain
GALNT10	Q86SR1	19873	CIS	Cognition_Meta	UKBB-PPP_Specific	NA,-		0.69498	0.69498	UKBB_PPP	UKBB_PPP	1.32475	2597.83	PGC3_SCZ	GALNT10	Transcriptome	Endothelial cells	coloc	Roche_AD, Roche_MS, Columbia_AD, Mathys_AD, Zhou_AD	COLOC_R				0.0849337	35915177	10.1038/s41593-022-01128-z	Bryois J et al	Brain
GALNT10	Q86SR1	19873	CIS	Cognition_Meta	UKBB-PPP_Specific	NA,-		0.69498	0.69498	UKBB_PPP	UKBB_PPP	1.32475	2597.83	PGC3_SCZ	GALNT10	Transcriptome	Inhibitory neurons	coloc	Roche_AD, Roche_MS, Columbia_AD, Mathys_AD, Zhou_AD	COLOC_R				0.0807197	35915177	10.1038/s41593-022-01128-z	Bryois J et al	Brain
GALNT10	Q86SR1	19873	CIS	Cognition_Meta	UKBB-PPP_Specific	NA,-		0.69498	0.69498	UKBB_PPP	UKBB_PPP	1.32475	2597.83	PGC3_SCZ	GALNT10	Transcriptome	OPCs / COPs	coloc	Roche_AD, Roche_MS, Columbia_AD, Mathys_AD, Zhou_AD	COLOC_R				0.0777483	35915177	10.1038/s41593-022-01128-z	Bryois J et al	Brain
GALNT10	Q86SR1	19873	CIS	Cognition_Meta	UKBB-PPP_Specific	NA,-		0.69498	0.69498	UKBB_PPP	UKBB_PPP	1.32475	2597.83	PGC3_SCZ	GALNT10	Transcriptome	Microglia	coloc	Roche_AD, Roche_MS, Columbia_AD, Mathys_AD, Zhou_AD	COLOC_R				0.0724892	35915177	10.1038/s41593-022-01128-z	Bryois J et al	Brain
GALNT10	Q86SR1	19873	CIS	Cognition_Meta	UKBB-PPP_Specific	NA,-		0.69498	0.69498	UKBB_PPP	UKBB_PPP	1.32475	2597.83	PGC3_SCZ	GALNT10	Transcriptome	Astrocytes	coloc	Roche_AD, Roche_MS, Columbia_AD, Mathys_AD, Zhou_AD	COLOC_R				0.0706607	35915177	10.1038/s41593-022-01128-z	Bryois J et al	Brain
GALNT10	Q86SR1	19873	CIS	Cognition_Meta	UKBB-PPP_Specific	NA,-		0.69498	0.69498	UKBB_PPP	UKBB_PPP	1.32475	2597.83	PGC3_SCZ	GALNT10	Transcriptome	Microglia	coloc	Roche_AD, Roche_MS, Columbia_AD, Mathys_AD, Zhou_AD	COLOC_R				0.0684419	35915177	10.1038/s41593-022-01128-z	Bryois J et al	Brain
GALNT10	Q86SR1	19873	CIS	Cognition_Meta	UKBB-PPP_Specific	NA,-		0.69498	0.69498	UKBB_PPP	UKBB_PPP	1.32475	2597.83	PGC3_SCZ	GALNT10	Transcriptome	Microglia	coloc	Roche_AD, Roche_MS, Columbia_AD, Mathys_AD, Zhou_AD	COLOC_R				0.0676804	35915177	10.1038/s41593-022-01128-z	Bryois J et al	Brain
GALNT10	Q86SR1	19873	CIS	Cognition_Meta	UKBB-PPP_Specific	NA,-		0.69498	0.69498	UKBB_PPP	UKBB_PPP	1.32475	2597.83	PGC3_SCZ	GALNT10	Transcriptome	Pericytes	coloc	Roche_AD, Roche_MS, Columbia_AD, Mathys_AD, Zhou_AD	COLOC_R				0.067359	35915177	10.1038/s41593-022-01128-z	Bryois J et al	Brain
GALNT10	Q86SR1	19873	CIS	Cognition_Meta	UKBB-PPP_Specific	NA,-		0.69498	0.69498	UKBB_PPP	UKBB_PPP	1.32475	2597.83	PGC3_SCZ	GALNT10	Transcriptome	Pericytes	coloc	Roche_AD, Roche_MS, Columbia_AD, Mathys_AD, Zhou_AD	COLOC_R				0.0665861	35915177	10.1038/s41593-022-01128-z	Bryois J et al	Brain
GALNT10	Q86SR1	19873	CIS	Cognition_Meta	UKBB-PPP_Specific	NA,-		0.69498	0.69498	UKBB_PPP	UKBB_PPP	1.32475	2597.83	PGC3_SCZ	GALNT10	Transcriptome	Endothelial cells	coloc	Roche_AD, Roche_MS, Columbia_AD, Mathys_AD, Zhou_AD	COLOC_R				0.0648383	35915177	10.1038/s41593-022-01128-z	Bryois J et al	Brain
GALNT10	Q86SR1	19873	CIS	Cognition_Meta	UKBB-PPP_Specific	NA,-		0.69498	0.69498	UKBB_PPP	UKBB_PPP	1.32475	2597.83	PGC3_SCZ	GALNT10	Transcriptome	Endothelial cells	coloc	Roche_AD, Roche_MS, Columbia_AD, Mathys_AD, Zhou_AD	COLOC_R				0.0621764	35915177	10.1038/s41593-022-01128-z	Bryois J et al	Brain
GALNT10	Q86SR1	19873	CIS	Cognition_Meta	UKBB-PPP_Specific	NA,-		0.69498	0.69498	UKBB_PPP	UKBB_PPP	1.32475	2597.83	PGC3_SCZ	GALNT10	Transcriptome	Endothelial cells	coloc	Roche_AD, Roche_MS, Columbia_AD, Mathys_AD, Zhou_AD	COLOC_R				0.0603596	35915177	10.1038/s41593-022-01128-z	Bryois J et al	Brain
GALNT10	Q86SR1	19873	CIS	Cognition_Meta	UKBB-PPP_Specific	NA,-		0.69498	0.69498	UKBB_PPP	UKBB_PPP	1.32475	2597.83	PGC3_SCZ	GALNT10	Transcriptome	Excitatory neurons	coloc	Roche_AD, Roche_MS, Columbia_AD, Mathys_AD, Zhou_AD	COLOC_R				0.0591349	35915177	10.1038/s41593-022-01128-z	Bryois J et al	Brain
GALNT10	Q86SR1	19873	CIS	Cognition_Meta	UKBB-PPP_Specific	NA,-		0.69498	0.69498	UKBB_PPP	UKBB_PPP	1.32475	2597.83	PGC3_SCZ	GALNT10	Transcriptome	Pericytes	coloc	Roche_AD, Roche_MS, Columbia_AD, Mathys_AD, Zhou_AD	COLOC_R				0.0587402	35915177	10.1038/s41593-022-01128-z	Bryois J et al	Brain
GALNT10	Q86SR1	19873	CIS	Cognition_Meta	UKBB-PPP_Specific	NA,-		0.69498	0.69498	UKBB_PPP	UKBB_PPP	1.32475	2597.83	PGC3_SCZ	GALNT10	Transcriptome	Oligodendrocytes	coloc	Roche_AD, Roche_MS, Columbia_AD, Mathys_AD, Zhou_AD	COLOC_R				0.0578772	35915177	10.1038/s41593-022-01128-z	Bryois J et al	Brain
GALNT10	Q86SR1	19873	CIS	Cognition_Meta	UKBB-PPP_Specific	NA,-		0.69498	0.69498	UKBB_PPP	UKBB_PPP	1.32475	2597.83	PGC3_SCZ	GALNT10	Transcriptome	Endothelial cells	coloc	Roche_AD, Roche_MS, Columbia_AD, Mathys_AD, Zhou_AD	COLOC_R				0.0574048	35915177	10.1038/s41593-022-01128-z	Bryois J et al	Brain
GALNT10	Q86SR1	19873	CIS	Cognition_Meta	UKBB-PPP_Specific	NA,-		0.69498	0.69498	UKBB_PPP	UKBB_PPP	1.32475	2597.83	PGC3_SCZ	GALNT10	Transcriptome	Endothelial cells	coloc	Roche_AD, Roche_MS, Columbia_AD, Mathys_AD, Zhou_AD	COLOC_R				0.0572873	35915177	10.1038/s41593-022-01128-z	Bryois J et al	Brain
GALNT10	Q86SR1	19873	CIS	Cognition_Meta	UKBB-PPP_Specific	NA,-		0.69498	0.69498	UKBB_PPP	UKBB_PPP	1.32475	2597.83	PGC3_SCZ	GALNT10	Transcriptome	Astrocytes	coloc	Roche_AD, Roche_MS, Columbia_AD, Mathys_AD, Zhou_AD	COLOC_R				0.0555274	35915177	10.1038/s41593-022-01128-z	Bryois J et al	Brain
GALNT10	Q86SR1	19873	CIS	Cognition_Meta	UKBB-PPP_Specific	NA,-		0.69498	0.69498	UKBB_PPP	UKBB_PPP	1.32475	2597.83	PGC3_SCZ	GALNT10	Transcriptome	Pericytes	coloc	Roche_AD, Roche_MS, Columbia_AD, Mathys_AD, Zhou_AD	COLOC_R				0.0552984	35915177	10.1038/s41593-022-01128-z	Bryois J et al	Brain
GALNT10	Q86SR1	19873	CIS	Cognition_Meta	UKBB-PPP_Specific	NA,-		0.69498	0.69498	UKBB_PPP	UKBB_PPP	1.32475	2597.83	PGC3_SCZ	GALNT10	Transcriptome	Endothelial cells	coloc	Roche_AD, Roche_MS, Columbia_AD, Mathys_AD, Zhou_AD	COLOC_R				0.0550969	35915177	10.1038/s41593-022-01128-z	Bryois J et al	Brain
GALNT10	Q86SR1	19873	CIS	Cognition_Meta	UKBB-PPP_Specific	NA,-		0.69498	0.69498	UKBB_PPP	UKBB_PPP	1.32475	2597.83	PGC3_SCZ	GALNT10	Transcriptome	Inhibitory neurons	coloc	Roche_AD, Roche_MS, Columbia_AD, Mathys_AD, Zhou_AD	COLOC_R				0.054984	35915177	10.1038/s41593-022-01128-z	Bryois J et al	Brain
GALNT10	Q86SR1	19873	CIS	Cognition_Meta	UKBB-PPP_Specific	NA,-		0.69498	0.69498	UKBB_PPP	UKBB_PPP	1.32475	2597.83	PGC3_SCZ	GALNT10	Transcriptome	Inhibitory neurons	coloc	Roche_AD, Roche_MS, Columbia_AD, Mathys_AD, Zhou_AD	COLOC_R				0.0548451	35915177	10.1038/s41593-022-01128-z	Bryois J et al	Brain
GALNT10	Q86SR1	19873	CIS	Cognition_Meta	UKBB-PPP_Specific	NA,-		0.69498	0.69498	UKBB_PPP	UKBB_PPP	1.32475	2597.83	PGC3_SCZ	GALNT10	Transcriptome	Pericytes	coloc	Roche_AD, Roche_MS, Columbia_AD, Mathys_AD, Zhou_AD	COLOC_R				0.0545296	35915177	10.1038/s41593-022-01128-z	Bryois J et al	Brain
GALNT10	Q86SR1	19873	CIS	Cognition_Meta	UKBB-PPP_Specific	NA,-		0.69498	0.69498	UKBB_PPP	UKBB_PPP	1.32475	2597.83	PGC3_SCZ	GALNT10	Transcriptome	Excitatory neurons	coloc	Roche_AD, Roche_MS, Columbia_AD, Mathys_AD, Zhou_AD	COLOC_R				0.0541752	35915177	10.1038/s41593-022-01128-z	Bryois J et al	Brain
GALNT10	Q86SR1	19873	CIS	Cognition_Meta	UKBB-PPP_Specific	NA,-		0.69498	0.69498	UKBB_PPP	UKBB_PPP	1.32475	2597.83	PGC3_SCZ	GALNT10	Transcriptome	OPCs / COPs	coloc	Roche_AD, Roche_MS, Columbia_AD, Mathys_AD, Zhou_AD	COLOC_R				0.0528866	35915177	10.1038/s41593-022-01128-z	Bryois J et al	Brain
GALNT10	Q86SR1	19873	CIS	Cognition_Meta	UKBB-PPP_Specific	NA,-		0.69498	0.69498	UKBB_PPP	UKBB_PPP	1.32475	2597.83	PGC3_SCZ	GALNT10	Transcriptome	Endothelial cells	coloc	Roche_AD, Roche_MS, Columbia_AD, Mathys_AD, Zhou_AD	COLOC_R				0.052488	35915177	10.1038/s41593-022-01128-z	Bryois J et al	Brain
GALNT10	Q86SR1	19873	CIS	Cognition_Meta	UKBB-PPP_Specific	NA,-		0.69498	0.69498	UKBB_PPP	UKBB_PPP	1.32475	2597.83	PGC3_SCZ	GALNT10	Transcriptome	Microglia	coloc	Roche_AD, Roche_MS, Columbia_AD, Mathys_AD, Zhou_AD	COLOC_R				0.0521361	35915177	10.1038/s41593-022-01128-z	Bryois J et al	Brain
GALNT10	Q86SR1	19873	CIS	Cognition_Meta	UKBB-PPP_Specific	NA,-		0.69498	0.69498	UKBB_PPP	UKBB_PPP	1.32475	2597.83	PGC3_SCZ	GALNT10	Transcriptome	Inhibitory neurons	coloc	Roche_AD, Roche_MS, Columbia_AD, Mathys_AD, Zhou_AD	COLOC_R				0.0519924	35915177	10.1038/s41593-022-01128-z	Bryois J et al	Brain
GALNT10	Q86SR1	19873	CIS	Cognition_Meta	UKBB-PPP_Specific	NA,-		0.69498	0.69498	UKBB_PPP	UKBB_PPP	1.32475	2597.83	PGC3_SCZ	GALNT10	Transcriptome	Excitatory neurons	coloc	Roche_AD, Roche_MS, Columbia_AD, Mathys_AD, Zhou_AD	COLOC_R				0.0503713	35915177	10.1038/s41593-022-01128-z	Bryois J et al	Brain
GALNT10	Q86SR1	19873	CIS	Cognition_Meta	UKBB-PPP_Specific	NA,-		0.69498	0.69498	UKBB_PPP	UKBB_PPP	1.32475	2597.83	PGC3_SCZ	GALNT10	Transcriptome	Oligodendrocytes	coloc	Roche_AD, Roche_MS, Columbia_AD, Mathys_AD, Zhou_AD	COLOC_R				0.0489037	35915177	10.1038/s41593-022-01128-z	Bryois J et al	Brain
GALNT10	Q86SR1	19873	CIS	Cognition_Meta	UKBB-PPP_Specific	NA,-		0.69498	0.69498	UKBB_PPP	UKBB_PPP	1.32475	2597.83	PGC3_SCZ	GALNT10	Transcriptome	Inhibitory neurons	coloc	Roche_AD, Roche_MS, Columbia_AD, Mathys_AD, Zhou_AD	COLOC_R				0.0480855	35915177	10.1038/s41593-022-01128-z	Bryois J et al	Brain
GALNT10	Q86SR1	19873	CIS	Cognition_Meta	UKBB-PPP_Specific	NA,-		0.69498	0.69498	UKBB_PPP	UKBB_PPP	1.32475	2597.83	PGC3_SCZ	GALNT10	Transcriptome	OPCs / COPs	coloc	Roche_AD, Roche_MS, Columbia_AD, Mathys_AD, Zhou_AD	COLOC_R				0.0479194	35915177	10.1038/s41593-022-01128-z	Bryois J et al	Brain
GALNT10	Q86SR1	19873	CIS	Cognition_Meta	UKBB-PPP_Specific	NA,-		0.69498	0.69498	UKBB_PPP	UKBB_PPP	1.32475	2597.83	PGC3_SCZ	GALNT10	Transcriptome	Astrocytes	coloc	Roche_AD, Roche_MS, Columbia_AD, Mathys_AD, Zhou_AD	COLOC_R				0.0472592	35915177	10.1038/s41593-022-01128-z	Bryois J et al	Brain
GALNT10	Q86SR1	19873	CIS	Cognition_Meta	UKBB-PPP_Specific	NA,-		0.69498	0.69498	UKBB_PPP	UKBB_PPP	1.32475	2597.83	PGC3_SCZ	GALNT10	Transcriptome	Astrocytes	coloc	Roche_AD, Roche_MS, Columbia_AD, Mathys_AD, Zhou_AD	COLOC_R				0.046478	35915177	10.1038/s41593-022-01128-z	Bryois J et al	Brain
GALNT10	Q86SR1	19873	CIS	Cognition_Meta	UKBB-PPP_Specific	NA,-		0.69498	0.69498	UKBB_PPP	UKBB_PPP	1.32475	2597.83	PGC3_SCZ	GALNT10	Transcriptome	Excitatory neurons	coloc	Roche_AD, Roche_MS, Columbia_AD, Mathys_AD, Zhou_AD	COLOC_R				0.0447542	35915177	10.1038/s41593-022-01128-z	Bryois J et al	Brain
GALNT10	Q86SR1	19873	CIS	Cognition_Meta	UKBB-PPP_Specific	NA,-		0.69498	0.69498	UKBB_PPP	UKBB_PPP	1.32475	2597.83	PGC3_SCZ	GALNT10	Transcriptome	Oligodendrocytes	coloc	Roche_AD, Roche_MS, Columbia_AD, Mathys_AD, Zhou_AD	COLOC_R				0.0426543	35915177	10.1038/s41593-022-01128-z	Bryois J et al	Brain
GALNT10	Q86SR1	19873	CIS	Cognition_Meta	UKBB-PPP_Specific	NA,-		0.69498	0.69498	UKBB_PPP	UKBB_PPP	1.32475	2597.83	PGC3_SCZ	GALNT10	Transcriptome	Oligodendrocytes	coloc	Roche_AD, Roche_MS, Columbia_AD, Mathys_AD, Zhou_AD	COLOC_R				0.0426453	35915177	10.1038/s41593-022-01128-z	Bryois J et al	Brain
GALNT10	Q86SR1	19873	CIS	Cognition_Meta	UKBB-PPP_Specific	NA,-		0.69498	0.69498	UKBB_PPP	UKBB_PPP	1.32475	2597.83	PGC3_SCZ	GALNT10	Transcriptome	OPCs / COPs	coloc	Roche_AD, Roche_MS, Columbia_AD, Mathys_AD, Zhou_AD	COLOC_R				0.0421849	35915177	10.1038/s41593-022-01128-z	Bryois J et al	Brain
GALNT10	Q86SR1	19873	CIS	Cognition_Meta	UKBB-PPP_Specific	NA,-		0.69498	0.69498	UKBB_PPP	UKBB_PPP	1.32475	2597.83	PGC3_SCZ	GALNT10	Transcriptome	Oligodendrocytes	coloc	Roche_AD, Roche_MS, Columbia_AD, Mathys_AD, Zhou_AD	COLOC_R				0.0409466	35915177	10.1038/s41593-022-01128-z	Bryois J et al	Brain
GALNT10	Q86SR1	19873	CIS	Cognition_Meta	UKBB-PPP_Specific	NA,-		0.69498	0.69498	UKBB_PPP	UKBB_PPP	1.32475	2597.83	PGC3_SCZ	GALNT10	Transcriptome	Astrocytes	coloc	Roche_AD, Roche_MS, Columbia_AD, Mathys_AD, Zhou_AD	COLOC_R				0.0379005	35915177	10.1038/s41593-022-01128-z	Bryois J et al	Brain
GALNT10	Q86SR1	19873	CIS	Cognition_Meta	UKBB-PPP_Specific	NA,-		0.69498	0.69498	UKBB_PPP	UKBB_PPP	1.32475	2597.83	PGC3_SCZ	GALNT10	Transcriptome	Excitatory neurons	coloc	Roche_AD, Roche_MS, Columbia_AD, Mathys_AD, Zhou_AD	COLOC_R				0.034128	35915177	10.1038/s41593-022-01128-z	Bryois J et al	Brain
GALNT10	Q86SR1	19873	CIS	Cognition_Meta	UKBB-PPP_Specific	NA,-		0.69498	0.69498	UKBB_PPP	UKBB_PPP	1.32475	2597.83	PGC3_SCZ	GALNT10	Transcriptome	Excitatory neurons	coloc	Roche_AD, Roche_MS, Columbia_AD, Mathys_AD, Zhou_AD	COLOC_R				0.0332483	35915177	10.1038/s41593-022-01128-z	Bryois J et al	Brain
GALNT10	Q86SR1	19873	CIS	Cognition_Meta	UKBB-PPP_Specific	NA,-		0.69498	0.69498	UKBB_PPP	UKBB_PPP	1.32475	2597.83	PGC3_SCZ	GALNT10	Transcriptome	Excitatory neurons	coloc	Roche_AD, Roche_MS, Columbia_AD, Mathys_AD, Zhou_AD	COLOC_R				0.0326992	35915177	10.1038/s41593-022-01128-z	Bryois J et al	Brain
GALNT10	Q86SR1	19873	CIS	Cognition_Meta	UKBB-PPP_Specific	NA,-		0.69498	0.69498	UKBB_PPP	UKBB_PPP	1.32475	2597.83	PGC3_SCZ	GALNT10	Transcriptome	Excitatory neurons	coloc	Roche_AD, Roche_MS, Columbia_AD, Mathys_AD, Zhou_AD	COLOC_R				0.0325905	35915177	10.1038/s41593-022-01128-z	Bryois J et al	Brain
GALNT10	Q86SR1	19873	CIS	Cognition_Meta	UKBB-PPP_Specific	NA,-		0.69498	0.69498	UKBB_PPP	UKBB_PPP	1.32475	2597.83	PGC3_SCZ	GALNT10	Transcriptome	Inhibitory neurons	coloc	Roche_AD, Roche_MS, Columbia_AD, Mathys_AD, Zhou_AD	COLOC_R				0.0297906	35915177	10.1038/s41593-022-01128-z	Bryois J et al	Brain
GALNT10	Q86SR1	19873	CIS	Cognition_Meta	UKBB-PPP_Specific	NA,-		0.69498	0.69498	UKBB_PPP	UKBB_PPP	1.32475	2597.83	PGC3_SCZ	GALNT10	Transcriptome	Microglia	coloc	Roche_AD, Roche_MS, Columbia_AD, Mathys_AD, Zhou_AD	COLOC_R				0.00930242	35915177	10.1038/s41593-022-01128-z	Bryois J et al	Brain
GALNT10	Q86SR1	19873	CIS	Cognition_Meta	UKBB-PPP_Specific	NA,-		0.69498	0.69498	UKBB_PPP	UKBB_PPP	1.32475	2597.83	Schizophrenia	GALNT10	Transcriptome	GTEx Thyroid	SMR	GTEx Thyroid	SMR	0.190447	0.046514	4.23325e-05		28552197	10.1016/j.ajhg.2017.04.016	Hauberg ME et al	Multitissue
GALNT10	Q86SR1	19873	CIS	Cognition_Meta	UKBB-PPP_Specific	NA,-		0.69498	0.69498	UKBB_PPP	UKBB_PPP	1.32475	2597.83	Schizophrenia	GALNT10	Transcriptome	brain caudate nucleus	TWAS	Gtex	Fusion			5.34138e-05		36319771	10.1038/s41593-022-01182-7	Benjamin KJM	brain caudate nucleus
GALNT10	Q86SR1	19873	CIS	Cognition_Meta	UKBB-PPP_Specific	NA,-		0.69498	0.69498	UKBB_PPP	UKBB_PPP	1.32475	2597.83	Schizophrenia	GALNT10	Transcriptome	brain caudate nucleus	SMR	Gtex	SMR	0.0914512	0.0318216	0.00405469		36319771	10.1038/s41593-022-01182-7	Benjamin KJM	brain caudate nucleus
GALNT10	Q86SR1	19873	TRANS	BIP_PGC3_noukb	BOTH	+,+	0.0608198	0.0114544	0.964426	DECODE	UKBB_PPP	0.163555	78.0157	SCZ_PGC3	GALNT10	Transcriptome	DLPFC	MR	CMC+GTEX	MendelianRandomization			0.7128		35460606	10.1016/j.ajhg.2022.04.004	Jiang eet all Am J Hum Genet	BRAIN
GALNT10	Q86SR1	19873	TRANS	BIP_PGC3_noukb	BOTH	+,+	0.0608198	0.0114544	0.964426	DECODE	UKBB_PPP	0.163555	78.0157	SCZ_PGC3	GALNT10	Transcriptome	DLPFC	MR	CMC+GTEX	MendelianRandomization			0.500447		35460606	10.1016/j.ajhg.2022.04.004	Jiang eet all Am J Hum Genet	BRAIN
GALNT10	Q86SR1	19873	TRANS	BIP_PGC3_noukb	BOTH	+,+	0.0608198	0.0114544	0.964426	DECODE	UKBB_PPP	0.163555	78.0157	SCZ_PGC3	GALNT10	Transcriptome	DLPFC	MR	CMC+GTEX	MendelianRandomization			0.23148		35460606	10.1016/j.ajhg.2022.04.004	Jiang eet all Am J Hum Genet	BRAIN
GALNT10	Q86SR1	19873	TRANS	BIP_PGC3_noukb	BOTH	+,+	0.0608198	0.0114544	0.964426	DECODE	UKBB_PPP	0.163555	78.0157	SCZ_PGC3	GALNT10	Transcriptome	DLPFC	MR	CMC+GTEX	EMIC			0.000920158		35460606	10.1016/j.ajhg.2022.04.004	Jiang eet all Am J Hum Genet	BRAIN
GALNT10	Q86SR1	19873	TRANS	BIP_PGC3_noukb	BOTH	+,+	0.0608198	0.0114544	0.964426	DECODE	UKBB_PPP	0.163555	78.0157	BIP_2019_Stahl_etall	GALNT10	Transcriptome	DLPFC	MR	CMC+GTEX	MendelianRandomization			0.968135		35460606	10.1016/j.ajhg.2022.04.004	Jiang eet all Am J Hum Genet	BRAIN
GALNT10	Q86SR1	19873	TRANS	BIP_PGC3_noukb	BOTH	+,+	0.0608198	0.0114544	0.964426	DECODE	UKBB_PPP	0.163555	78.0157	BIP_2019_Stahl_etall	GALNT10	Transcriptome	DLPFC	MR	CMC+GTEX	MendelianRandomization			0.962503		35460606	10.1016/j.ajhg.2022.04.004	Jiang eet all Am J Hum Genet	BRAIN
GALNT10	Q86SR1	19873	TRANS	BIP_PGC3_noukb	BOTH	+,+	0.0608198	0.0114544	0.964426	DECODE	UKBB_PPP	0.163555	78.0157	BIP_2019_Stahl_etall	GALNT10	Transcriptome	DLPFC	MR	CMC+GTEX	MendelianRandomization			0.914091		35460606	10.1016/j.ajhg.2022.04.004	Jiang eet all Am J Hum Genet	BRAIN
GALNT10	Q86SR1	19873	TRANS	BIP_PGC3_noukb	BOTH	+,+	0.0608198	0.0114544	0.964426	DECODE	UKBB_PPP	0.163555	78.0157	BIP_2019_Stahl_etall	GALNT10	Transcriptome	DLPFC	MR	CMC+GTEX	EMIC			0.638897		35460606	10.1016/j.ajhg.2022.04.004	Jiang eet all Am J Hum Genet	BRAIN
GALNT10	Q86SR1	19873	TRANS	BIP_PGC3_noukb	BOTH	+,+	0.0608198	0.0114544	0.964426	DECODE	UKBB_PPP	0.163555	78.0157	Deepression_Wray_tall	GALNT10	Transcriptome	BRAIN DLPFC	MR	PsychENCODE	TwoSampleMR	0	0.01	0.944		35296807	10.1038/s41380-022-01507-9	Deng et all Mol Psychiatry	BRAIN
GALNT10	Q86SR1	19873	TRANS	BIP_PGC3_noukb	BOTH	+,+	0.0608198	0.0114544	0.964426	DECODE	UKBB_PPP	0.163555	78.0157	SCZ_PGC3	GALNT10	Transcriptome	DLPFC	SMR	CMC+GTEX	SMR	0.0881957	0.0316883	0.00538214		35460606	10.1016/j.ajhg.2022.04.004	Jiang eet all Am J Hum Genet	BRAIN
GALNT10	Q86SR1	19873	TRANS	BIP_PGC3_noukb	BOTH	+,+	0.0608198	0.0114544	0.964426	DECODE	UKBB_PPP	0.163555	78.0157	SCZ_PGC3	GALNT10	Transcriptome_Transcriptlvel	DLPFC	SMR	CMC+GTEX	SMR	0.0907979	0.0357491	0.0110895		35460606	10.1016/j.ajhg.2022.04.004	Jiang eet all Am J Hum Genet	BRAIN
GALNT10	Q86SR1	19873	TRANS	BIP_PGC3_noukb	BOTH	+,+	0.0608198	0.0114544	0.964426	DECODE	UKBB_PPP	0.163555	78.0157	SCZ.Clozuk.2018	GALNT10	Transcriptome	BRAIN	SMR	PsychENCODE	SMR	0.0688653	0.029033	0.0177		30545856	10.1126/science.aat8127	Gandal et all science	BRAIN
GALNT10	Q86SR1	19873	TRANS	BIP_PGC3_noukb	BOTH	+,+	0.0608198	0.0114544	0.964426	DECODE	UKBB_PPP	0.163555	78.0157	BD.PGC.ruderferCell2018	GALNT10	Transcriptome	BRAIN	SMR	PsychENCODE	SMR	-0.0739892	0.0435513	0.0893383		30545856	10.1126/science.aat8127	Gandal et all science	BRAIN
GALNT10	Q86SR1	19873	TRANS	BIP_PGC3_noukb	BOTH	+,+	0.0608198	0.0114544	0.964426	DECODE	UKBB_PPP	0.163555	78.0157	SCZ	GALNT10	Proteiome	BLOOD	SMR	eQTLGen	SMR	0.0127394	0.0432656	0.768418		37415601	10.3389/fgene.2023.1191264	Gedik et all Front Genet	BLOOD
GALNT10	Q86SR1	19873	TRANS	BIP_PGC3_noukb	BOTH	+,+	0.0608198	0.0114544	0.964426	DECODE	UKBB_PPP	0.163555	78.0157	MDD	GALNT10	Proteiome	BRAIN	SMR	BrainMeta	SMR	-0.00130367	0.0140151	0.925889		37415601	10.3389/fgene.2023.1191264	Gedik et all Front Genet	BRAIN
GALNT10	Q86SR1	19873	TRANS	BIP_PGC3_noukb	BOTH	+,+	0.0608198	0.0114544	0.964426	DECODE	UKBB_PPP	0.163555	78.0157	BIP	GALNT10	Proteiome	BRAIN	SMR	BrainMeta	SMR	-0.0668083	0.0314035	0.0333856		37415601	10.3389/fgene.2023.1191264	Gedik et all Front Genet	BRAIN
GALNT10	Q86SR1	19873	TRANS	BIP_PGC3_noukb	BOTH	+,+	0.0608198	0.0114544	0.964426	DECODE	UKBB_PPP	0.163555	78.0157	SCZ	GALNT10	Proteiome	BRAIN	SMR	BrainMeta	SMR	0.0827374	0.0286793	0.00391521		37415601	10.3389/fgene.2023.1191264	Gedik et all Front Genet	BRAIN
GALNT10	Q86SR1	19873	TRANS	BIP_PGC3_noukb	BOTH	+,+	0.0608198	0.0114544	0.964426	DECODE	UKBB_PPP	0.163555	78.0157	MDD	GALNT10	Proteiome	BLOOD	SMR	eQTLGen	SMR	-0.00195535	0.0229756	0.932177		37415601	10.3389/fgene.2023.1191264	Gedik et all Front Genet	BLOOD
GALNT10	Q86SR1	19873	TRANS	BIP_PGC3_noukb	BOTH	+,+	0.0608198	0.0114544	0.964426	DECODE	UKBB_PPP	0.163555	78.0157	BIP	GALNT10	Proteiome	BLOOD	SMR	eQTLGen	SMR	-0.00561519	0.0518174	0.913706		37415601	10.3389/fgene.2023.1191264	Gedik et all Front Genet	BLOOD
GALNT10	Q86SR1	19873	TRANS	BIP_PGC3_noukb	BOTH	+,+	0.0608198	0.0114544	0.964426	DECODE	UKBB_PPP	0.163555	78.0157	SCZ	GALNT10	Transcriptome	BRAIN_DLPFC	TWAS	CMC	FUSION	3.88548		0.000102		31691811	10.1093/hmg/ddz253	Hall et al Hum Mol Genet	BRAIN
GALNT10	Q86SR1	19873	TRANS	BIP_PGC3_noukb	BOTH	+,+	0.0608198	0.0114544	0.964426	DECODE	UKBB_PPP	0.163555	78.0157	SCZ_PGC2+CLOZUK	GALNT10	Transcriptome	HIPPO	TWAS	Collado-Torres	FUSION	4.2042		2.62e-05		31174959	10.1016/j.neuron.2019.05.013	ColladoTorres_neuron_twas etal. Neuron	BRAIN
GALNT10	Q86SR1	19873	TRANS	BIP_PGC3_noukb	BOTH	+,+	0.0608198	0.0114544	0.964426	DECODE	UKBB_PPP	0.163555	78.0157	SCZ_PGC2+CLOZUK	GALNT10	Transcriptome	HIPPO	TWAS	Collado-Torres	FUSION	3.99972		6.34e-05		31174959	10.1016/j.neuron.2019.05.013	ColladoTorres_neuron_twas etal. Neuron	BRAIN
GALNT10	Q86SR1	19873	TRANS	BIP_PGC3_noukb	BOTH	+,+	0.0608198	0.0114544	0.964426	DECODE	UKBB_PPP	0.163555	78.0157	SCZ_PGC2+CLOZUK	GALNT10	Transcriptome	HIPPO	TWAS	Collado-Torres	FUSION	3.65661		0.000256		31174959	10.1016/j.neuron.2019.05.013	ColladoTorres_neuron_twas etal. Neuron	BRAIN
GALNT10	Q86SR1	19873	TRANS	BIP_PGC3_noukb	BOTH	+,+	0.0608198	0.0114544	0.964426	DECODE	UKBB_PPP	0.163555	78.0157	SCZ_PGC2+CLOZUK	GALNT10	Transcriptome	HIPPO	TWAS	Collado-Torres	FUSION	3.41251		0.000644		31174959	10.1016/j.neuron.2019.05.013	ColladoTorres_neuron_twas etal. Neuron	BRAIN
GALNT10	Q86SR1	19873	TRANS	BIP_PGC3_noukb	BOTH	+,+	0.0608198	0.0114544	0.964426	DECODE	UKBB_PPP	0.163555	78.0157	SCZ_PGC2	GALNT10	Transcriptome	HIPPO	TWAS	Collado-Torres	FUSION	3.95158		7.76e-05		31174959	10.1016/j.neuron.2019.05.013	ColladoTorres_neuron_twas etal. Neuron	BRAIN
GALNT10	Q86SR1	19873	TRANS	BIP_PGC3_noukb	BOTH	+,+	0.0608198	0.0114544	0.964426	DECODE	UKBB_PPP	0.163555	78.0157	SCZ_PGC2	GALNT10	Transcriptome	HIPPO	TWAS	Collado-Torres	FUSION	3.31419		0.000919		31174959	10.1016/j.neuron.2019.05.013	ColladoTorres_neuron_twas etal. Neuron	BRAIN
GALNT10	Q86SR1	19873	TRANS	BIP_PGC3_noukb	BOTH	+,+	0.0608198	0.0114544	0.964426	DECODE	UKBB_PPP	0.163555	78.0157	Depression Howard et all	GALNT10	Proteiome	BRAIN	PWAS	ROS/MAP	FUSION	0.0207		0.983		33846625	10.1038/s41593-021-00832-6	Wingo Nat Neurosci	BRAIN
GALNT10	Q86SR1	19873	TRANS	BIP_PGC3_noukb	BOTH	+,+	0.0608198	0.0114544	0.964426	DECODE	UKBB_PPP	0.163555	78.0157	PGC3_SCZ	GALNT10	Transcriptome	Excitatory neurons	coloc	Roche_AD, Roche_MS, Columbia_AD, Mathys_AD, Zhou_AD	COLOC_R				0.625211	35915177	10.1038/s41593-022-01128-z	Bryois J et al	Brain
GALNT10	Q86SR1	19873	TRANS	BIP_PGC3_noukb	BOTH	+,+	0.0608198	0.0114544	0.964426	DECODE	UKBB_PPP	0.163555	78.0157	PGC3_SCZ	GALNT10	Transcriptome	Astrocytes	coloc	Roche_AD, Roche_MS, Columbia_AD, Mathys_AD, Zhou_AD	COLOC_R				0.597224	35915177	10.1038/s41593-022-01128-z	Bryois J et al	Brain
GALNT10	Q86SR1	19873	TRANS	BIP_PGC3_noukb	BOTH	+,+	0.0608198	0.0114544	0.964426	DECODE	UKBB_PPP	0.163555	78.0157	PGC3_SCZ	GALNT10	Transcriptome	OPCs / COPs	coloc	Roche_AD, Roche_MS, Columbia_AD, Mathys_AD, Zhou_AD	COLOC_R				0.508859	35915177	10.1038/s41593-022-01128-z	Bryois J et al	Brain
GALNT10	Q86SR1	19873	TRANS	BIP_PGC3_noukb	BOTH	+,+	0.0608198	0.0114544	0.964426	DECODE	UKBB_PPP	0.163555	78.0157	PGC3_SCZ	GALNT10	Transcriptome	Inhibitory neurons	coloc	Roche_AD, Roche_MS, Columbia_AD, Mathys_AD, Zhou_AD	COLOC_R				0.411439	35915177	10.1038/s41593-022-01128-z	Bryois J et al	Brain
GALNT10	Q86SR1	19873	TRANS	BIP_PGC3_noukb	BOTH	+,+	0.0608198	0.0114544	0.964426	DECODE	UKBB_PPP	0.163555	78.0157	PGC3_SCZ	GALNT10	Transcriptome	Oligodendrocytes	coloc	Roche_AD, Roche_MS, Columbia_AD, Mathys_AD, Zhou_AD	COLOC_R				0.387443	35915177	10.1038/s41593-022-01128-z	Bryois J et al	Brain
GALNT10	Q86SR1	19873	TRANS	BIP_PGC3_noukb	BOTH	+,+	0.0608198	0.0114544	0.964426	DECODE	UKBB_PPP	0.163555	78.0157	PGC3_SCZ	GALNT10	Transcriptome	OPCs / COPs	coloc	Roche_AD, Roche_MS, Columbia_AD, Mathys_AD, Zhou_AD	COLOC_R				0.300492	35915177	10.1038/s41593-022-01128-z	Bryois J et al	Brain
GALNT10	Q86SR1	19873	TRANS	BIP_PGC3_noukb	BOTH	+,+	0.0608198	0.0114544	0.964426	DECODE	UKBB_PPP	0.163555	78.0157	PGC3_SCZ	GALNT10	Transcriptome	Oligodendrocytes	coloc	Roche_AD, Roche_MS, Columbia_AD, Mathys_AD, Zhou_AD	COLOC_R				0.253839	35915177	10.1038/s41593-022-01128-z	Bryois J et al	Brain
GALNT10	Q86SR1	19873	TRANS	BIP_PGC3_noukb	BOTH	+,+	0.0608198	0.0114544	0.964426	DECODE	UKBB_PPP	0.163555	78.0157	PGC3_SCZ	GALNT10	Transcriptome	OPCs / COPs	coloc	Roche_AD, Roche_MS, Columbia_AD, Mathys_AD, Zhou_AD	COLOC_R				0.240164	35915177	10.1038/s41593-022-01128-z	Bryois J et al	Brain
GALNT10	Q86SR1	19873	TRANS	BIP_PGC3_noukb	BOTH	+,+	0.0608198	0.0114544	0.964426	DECODE	UKBB_PPP	0.163555	78.0157	PGC3_SCZ	GALNT10	Transcriptome	Inhibitory neurons	coloc	Roche_AD, Roche_MS, Columbia_AD, Mathys_AD, Zhou_AD	COLOC_R				0.220019	35915177	10.1038/s41593-022-01128-z	Bryois J et al	Brain
GALNT10	Q86SR1	19873	TRANS	BIP_PGC3_noukb	BOTH	+,+	0.0608198	0.0114544	0.964426	DECODE	UKBB_PPP	0.163555	78.0157	PGC3_SCZ	GALNT10	Transcriptome	Inhibitory neurons	coloc	Roche_AD, Roche_MS, Columbia_AD, Mathys_AD, Zhou_AD	COLOC_R				0.186536	35915177	10.1038/s41593-022-01128-z	Bryois J et al	Brain
GALNT10	Q86SR1	19873	TRANS	BIP_PGC3_noukb	BOTH	+,+	0.0608198	0.0114544	0.964426	DECODE	UKBB_PPP	0.163555	78.0157	PGC3_SCZ	GALNT10	Transcriptome	Astrocytes	coloc	Roche_AD, Roche_MS, Columbia_AD, Mathys_AD, Zhou_AD	COLOC_R				0.14048	35915177	10.1038/s41593-022-01128-z	Bryois J et al	Brain
GALNT10	Q86SR1	19873	TRANS	BIP_PGC3_noukb	BOTH	+,+	0.0608198	0.0114544	0.964426	DECODE	UKBB_PPP	0.163555	78.0157	PGC3_SCZ	GALNT10	Transcriptome	Oligodendrocytes	coloc	Roche_AD, Roche_MS, Columbia_AD, Mathys_AD, Zhou_AD	COLOC_R				0.114172	35915177	10.1038/s41593-022-01128-z	Bryois J et al	Brain
GALNT10	Q86SR1	19873	TRANS	BIP_PGC3_noukb	BOTH	+,+	0.0608198	0.0114544	0.964426	DECODE	UKBB_PPP	0.163555	78.0157	PGC3_SCZ	GALNT10	Transcriptome	Endothelial cells	coloc	Roche_AD, Roche_MS, Columbia_AD, Mathys_AD, Zhou_AD	COLOC_R				0.112606	35915177	10.1038/s41593-022-01128-z	Bryois J et al	Brain
GALNT10	Q86SR1	19873	TRANS	BIP_PGC3_noukb	BOTH	+,+	0.0608198	0.0114544	0.964426	DECODE	UKBB_PPP	0.163555	78.0157	PGC3_SCZ	GALNT10	Transcriptome	Microglia	coloc	Roche_AD, Roche_MS, Columbia_AD, Mathys_AD, Zhou_AD	COLOC_R				0.112084	35915177	10.1038/s41593-022-01128-z	Bryois J et al	Brain
GALNT10	Q86SR1	19873	TRANS	BIP_PGC3_noukb	BOTH	+,+	0.0608198	0.0114544	0.964426	DECODE	UKBB_PPP	0.163555	78.0157	PGC3_SCZ	GALNT10	Transcriptome	Inhibitory neurons	coloc	Roche_AD, Roche_MS, Columbia_AD, Mathys_AD, Zhou_AD	COLOC_R				0.104616	35915177	10.1038/s41593-022-01128-z	Bryois J et al	Brain
GALNT10	Q86SR1	19873	TRANS	BIP_PGC3_noukb	BOTH	+,+	0.0608198	0.0114544	0.964426	DECODE	UKBB_PPP	0.163555	78.0157	PGC3_SCZ	GALNT10	Transcriptome	Excitatory neurons	coloc	Roche_AD, Roche_MS, Columbia_AD, Mathys_AD, Zhou_AD	COLOC_R				0.102962	35915177	10.1038/s41593-022-01128-z	Bryois J et al	Brain
GALNT10	Q86SR1	19873	TRANS	BIP_PGC3_noukb	BOTH	+,+	0.0608198	0.0114544	0.964426	DECODE	UKBB_PPP	0.163555	78.0157	PGC3_SCZ	GALNT10	Transcriptome	Oligodendrocytes	coloc	Roche_AD, Roche_MS, Columbia_AD, Mathys_AD, Zhou_AD	COLOC_R				0.102688	35915177	10.1038/s41593-022-01128-z	Bryois J et al	Brain
GALNT10	Q86SR1	19873	TRANS	BIP_PGC3_noukb	BOTH	+,+	0.0608198	0.0114544	0.964426	DECODE	UKBB_PPP	0.163555	78.0157	PGC3_SCZ	GALNT10	Transcriptome	Pericytes	coloc	Roche_AD, Roche_MS, Columbia_AD, Mathys_AD, Zhou_AD	COLOC_R				0.097542	35915177	10.1038/s41593-022-01128-z	Bryois J et al	Brain
GALNT10	Q86SR1	19873	TRANS	BIP_PGC3_noukb	BOTH	+,+	0.0608198	0.0114544	0.964426	DECODE	UKBB_PPP	0.163555	78.0157	PGC3_SCZ	GALNT10	Transcriptome	Oligodendrocytes	coloc	Roche_AD, Roche_MS, Columbia_AD, Mathys_AD, Zhou_AD	COLOC_R				0.0964694	35915177	10.1038/s41593-022-01128-z	Bryois J et al	Brain
GALNT10	Q86SR1	19873	TRANS	BIP_PGC3_noukb	BOTH	+,+	0.0608198	0.0114544	0.964426	DECODE	UKBB_PPP	0.163555	78.0157	PGC3_SCZ	GALNT10	Transcriptome	Endothelial cells	coloc	Roche_AD, Roche_MS, Columbia_AD, Mathys_AD, Zhou_AD	COLOC_R				0.0849337	35915177	10.1038/s41593-022-01128-z	Bryois J et al	Brain
GALNT10	Q86SR1	19873	TRANS	BIP_PGC3_noukb	BOTH	+,+	0.0608198	0.0114544	0.964426	DECODE	UKBB_PPP	0.163555	78.0157	PGC3_SCZ	GALNT10	Transcriptome	Inhibitory neurons	coloc	Roche_AD, Roche_MS, Columbia_AD, Mathys_AD, Zhou_AD	COLOC_R				0.0807197	35915177	10.1038/s41593-022-01128-z	Bryois J et al	Brain
GALNT10	Q86SR1	19873	TRANS	BIP_PGC3_noukb	BOTH	+,+	0.0608198	0.0114544	0.964426	DECODE	UKBB_PPP	0.163555	78.0157	PGC3_SCZ	GALNT10	Transcriptome	OPCs / COPs	coloc	Roche_AD, Roche_MS, Columbia_AD, Mathys_AD, Zhou_AD	COLOC_R				0.0777483	35915177	10.1038/s41593-022-01128-z	Bryois J et al	Brain
GALNT10	Q86SR1	19873	TRANS	BIP_PGC3_noukb	BOTH	+,+	0.0608198	0.0114544	0.964426	DECODE	UKBB_PPP	0.163555	78.0157	PGC3_SCZ	GALNT10	Transcriptome	Microglia	coloc	Roche_AD, Roche_MS, Columbia_AD, Mathys_AD, Zhou_AD	COLOC_R				0.0724892	35915177	10.1038/s41593-022-01128-z	Bryois J et al	Brain
GALNT10	Q86SR1	19873	TRANS	BIP_PGC3_noukb	BOTH	+,+	0.0608198	0.0114544	0.964426	DECODE	UKBB_PPP	0.163555	78.0157	PGC3_SCZ	GALNT10	Transcriptome	Astrocytes	coloc	Roche_AD, Roche_MS, Columbia_AD, Mathys_AD, Zhou_AD	COLOC_R				0.0706607	35915177	10.1038/s41593-022-01128-z	Bryois J et al	Brain
GALNT10	Q86SR1	19873	TRANS	BIP_PGC3_noukb	BOTH	+,+	0.0608198	0.0114544	0.964426	DECODE	UKBB_PPP	0.163555	78.0157	PGC3_SCZ	GALNT10	Transcriptome	Microglia	coloc	Roche_AD, Roche_MS, Columbia_AD, Mathys_AD, Zhou_AD	COLOC_R				0.0684419	35915177	10.1038/s41593-022-01128-z	Bryois J et al	Brain
GALNT10	Q86SR1	19873	TRANS	BIP_PGC3_noukb	BOTH	+,+	0.0608198	0.0114544	0.964426	DECODE	UKBB_PPP	0.163555	78.0157	PGC3_SCZ	GALNT10	Transcriptome	Microglia	coloc	Roche_AD, Roche_MS, Columbia_AD, Mathys_AD, Zhou_AD	COLOC_R				0.0676804	35915177	10.1038/s41593-022-01128-z	Bryois J et al	Brain
GALNT10	Q86SR1	19873	TRANS	BIP_PGC3_noukb	BOTH	+,+	0.0608198	0.0114544	0.964426	DECODE	UKBB_PPP	0.163555	78.0157	PGC3_SCZ	GALNT10	Transcriptome	Pericytes	coloc	Roche_AD, Roche_MS, Columbia_AD, Mathys_AD, Zhou_AD	COLOC_R				0.067359	35915177	10.1038/s41593-022-01128-z	Bryois J et al	Brain
GALNT10	Q86SR1	19873	TRANS	BIP_PGC3_noukb	BOTH	+,+	0.0608198	0.0114544	0.964426	DECODE	UKBB_PPP	0.163555	78.0157	PGC3_SCZ	GALNT10	Transcriptome	Pericytes	coloc	Roche_AD, Roche_MS, Columbia_AD, Mathys_AD, Zhou_AD	COLOC_R				0.0665861	35915177	10.1038/s41593-022-01128-z	Bryois J et al	Brain
GALNT10	Q86SR1	19873	TRANS	BIP_PGC3_noukb	BOTH	+,+	0.0608198	0.0114544	0.964426	DECODE	UKBB_PPP	0.163555	78.0157	PGC3_SCZ	GALNT10	Transcriptome	Endothelial cells	coloc	Roche_AD, Roche_MS, Columbia_AD, Mathys_AD, Zhou_AD	COLOC_R				0.0648383	35915177	10.1038/s41593-022-01128-z	Bryois J et al	Brain
GALNT10	Q86SR1	19873	TRANS	BIP_PGC3_noukb	BOTH	+,+	0.0608198	0.0114544	0.964426	DECODE	UKBB_PPP	0.163555	78.0157	PGC3_SCZ	GALNT10	Transcriptome	Endothelial cells	coloc	Roche_AD, Roche_MS, Columbia_AD, Mathys_AD, Zhou_AD	COLOC_R				0.0621764	35915177	10.1038/s41593-022-01128-z	Bryois J et al	Brain
GALNT10	Q86SR1	19873	TRANS	BIP_PGC3_noukb	BOTH	+,+	0.0608198	0.0114544	0.964426	DECODE	UKBB_PPP	0.163555	78.0157	PGC3_SCZ	GALNT10	Transcriptome	Endothelial cells	coloc	Roche_AD, Roche_MS, Columbia_AD, Mathys_AD, Zhou_AD	COLOC_R				0.0603596	35915177	10.1038/s41593-022-01128-z	Bryois J et al	Brain
GALNT10	Q86SR1	19873	TRANS	BIP_PGC3_noukb	BOTH	+,+	0.0608198	0.0114544	0.964426	DECODE	UKBB_PPP	0.163555	78.0157	PGC3_SCZ	GALNT10	Transcriptome	Excitatory neurons	coloc	Roche_AD, Roche_MS, Columbia_AD, Mathys_AD, Zhou_AD	COLOC_R				0.0591349	35915177	10.1038/s41593-022-01128-z	Bryois J et al	Brain
GALNT10	Q86SR1	19873	TRANS	BIP_PGC3_noukb	BOTH	+,+	0.0608198	0.0114544	0.964426	DECODE	UKBB_PPP	0.163555	78.0157	PGC3_SCZ	GALNT10	Transcriptome	Pericytes	coloc	Roche_AD, Roche_MS, Columbia_AD, Mathys_AD, Zhou_AD	COLOC_R				0.0587402	35915177	10.1038/s41593-022-01128-z	Bryois J et al	Brain
GALNT10	Q86SR1	19873	TRANS	BIP_PGC3_noukb	BOTH	+,+	0.0608198	0.0114544	0.964426	DECODE	UKBB_PPP	0.163555	78.0157	PGC3_SCZ	GALNT10	Transcriptome	Oligodendrocytes	coloc	Roche_AD, Roche_MS, Columbia_AD, Mathys_AD, Zhou_AD	COLOC_R				0.0578772	35915177	10.1038/s41593-022-01128-z	Bryois J et al	Brain
GALNT10	Q86SR1	19873	TRANS	BIP_PGC3_noukb	BOTH	+,+	0.0608198	0.0114544	0.964426	DECODE	UKBB_PPP	0.163555	78.0157	PGC3_SCZ	GALNT10	Transcriptome	Endothelial cells	coloc	Roche_AD, Roche_MS, Columbia_AD, Mathys_AD, Zhou_AD	COLOC_R				0.0574048	35915177	10.1038/s41593-022-01128-z	Bryois J et al	Brain
GALNT10	Q86SR1	19873	TRANS	BIP_PGC3_noukb	BOTH	+,+	0.0608198	0.0114544	0.964426	DECODE	UKBB_PPP	0.163555	78.0157	PGC3_SCZ	GALNT10	Transcriptome	Endothelial cells	coloc	Roche_AD, Roche_MS, Columbia_AD, Mathys_AD, Zhou_AD	COLOC_R				0.0572873	35915177	10.1038/s41593-022-01128-z	Bryois J et al	Brain
GALNT10	Q86SR1	19873	TRANS	BIP_PGC3_noukb	BOTH	+,+	0.0608198	0.0114544	0.964426	DECODE	UKBB_PPP	0.163555	78.0157	PGC3_SCZ	GALNT10	Transcriptome	Astrocytes	coloc	Roche_AD, Roche_MS, Columbia_AD, Mathys_AD, Zhou_AD	COLOC_R				0.0555274	35915177	10.1038/s41593-022-01128-z	Bryois J et al	Brain
GALNT10	Q86SR1	19873	TRANS	BIP_PGC3_noukb	BOTH	+,+	0.0608198	0.0114544	0.964426	DECODE	UKBB_PPP	0.163555	78.0157	PGC3_SCZ	GALNT10	Transcriptome	Pericytes	coloc	Roche_AD, Roche_MS, Columbia_AD, Mathys_AD, Zhou_AD	COLOC_R				0.0552984	35915177	10.1038/s41593-022-01128-z	Bryois J et al	Brain
GALNT10	Q86SR1	19873	TRANS	BIP_PGC3_noukb	BOTH	+,+	0.0608198	0.0114544	0.964426	DECODE	UKBB_PPP	0.163555	78.0157	PGC3_SCZ	GALNT10	Transcriptome	Endothelial cells	coloc	Roche_AD, Roche_MS, Columbia_AD, Mathys_AD, Zhou_AD	COLOC_R				0.0550969	35915177	10.1038/s41593-022-01128-z	Bryois J et al	Brain
GALNT10	Q86SR1	19873	TRANS	BIP_PGC3_noukb	BOTH	+,+	0.0608198	0.0114544	0.964426	DECODE	UKBB_PPP	0.163555	78.0157	PGC3_SCZ	GALNT10	Transcriptome	Inhibitory neurons	coloc	Roche_AD, Roche_MS, Columbia_AD, Mathys_AD, Zhou_AD	COLOC_R				0.054984	35915177	10.1038/s41593-022-01128-z	Bryois J et al	Brain
GALNT10	Q86SR1	19873	TRANS	BIP_PGC3_noukb	BOTH	+,+	0.0608198	0.0114544	0.964426	DECODE	UKBB_PPP	0.163555	78.0157	PGC3_SCZ	GALNT10	Transcriptome	Inhibitory neurons	coloc	Roche_AD, Roche_MS, Columbia_AD, Mathys_AD, Zhou_AD	COLOC_R				0.0548451	35915177	10.1038/s41593-022-01128-z	Bryois J et al	Brain
GALNT10	Q86SR1	19873	TRANS	BIP_PGC3_noukb	BOTH	+,+	0.0608198	0.0114544	0.964426	DECODE	UKBB_PPP	0.163555	78.0157	PGC3_SCZ	GALNT10	Transcriptome	Pericytes	coloc	Roche_AD, Roche_MS, Columbia_AD, Mathys_AD, Zhou_AD	COLOC_R				0.0545296	35915177	10.1038/s41593-022-01128-z	Bryois J et al	Brain
GALNT10	Q86SR1	19873	TRANS	BIP_PGC3_noukb	BOTH	+,+	0.0608198	0.0114544	0.964426	DECODE	UKBB_PPP	0.163555	78.0157	PGC3_SCZ	GALNT10	Transcriptome	Excitatory neurons	coloc	Roche_AD, Roche_MS, Columbia_AD, Mathys_AD, Zhou_AD	COLOC_R				0.0541752	35915177	10.1038/s41593-022-01128-z	Bryois J et al	Brain
GALNT10	Q86SR1	19873	TRANS	BIP_PGC3_noukb	BOTH	+,+	0.0608198	0.0114544	0.964426	DECODE	UKBB_PPP	0.163555	78.0157	PGC3_SCZ	GALNT10	Transcriptome	OPCs / COPs	coloc	Roche_AD, Roche_MS, Columbia_AD, Mathys_AD, Zhou_AD	COLOC_R				0.0528866	35915177	10.1038/s41593-022-01128-z	Bryois J et al	Brain
GALNT10	Q86SR1	19873	TRANS	BIP_PGC3_noukb	BOTH	+,+	0.0608198	0.0114544	0.964426	DECODE	UKBB_PPP	0.163555	78.0157	PGC3_SCZ	GALNT10	Transcriptome	Endothelial cells	coloc	Roche_AD, Roche_MS, Columbia_AD, Mathys_AD, Zhou_AD	COLOC_R				0.052488	35915177	10.1038/s41593-022-01128-z	Bryois J et al	Brain
GALNT10	Q86SR1	19873	TRANS	BIP_PGC3_noukb	BOTH	+,+	0.0608198	0.0114544	0.964426	DECODE	UKBB_PPP	0.163555	78.0157	PGC3_SCZ	GALNT10	Transcriptome	Microglia	coloc	Roche_AD, Roche_MS, Columbia_AD, Mathys_AD, Zhou_AD	COLOC_R				0.0521361	35915177	10.1038/s41593-022-01128-z	Bryois J et al	Brain
GALNT10	Q86SR1	19873	TRANS	BIP_PGC3_noukb	BOTH	+,+	0.0608198	0.0114544	0.964426	DECODE	UKBB_PPP	0.163555	78.0157	PGC3_SCZ	GALNT10	Transcriptome	Inhibitory neurons	coloc	Roche_AD, Roche_MS, Columbia_AD, Mathys_AD, Zhou_AD	COLOC_R				0.0519924	35915177	10.1038/s41593-022-01128-z	Bryois J et al	Brain
GALNT10	Q86SR1	19873	TRANS	BIP_PGC3_noukb	BOTH	+,+	0.0608198	0.0114544	0.964426	DECODE	UKBB_PPP	0.163555	78.0157	PGC3_SCZ	GALNT10	Transcriptome	Excitatory neurons	coloc	Roche_AD, Roche_MS, Columbia_AD, Mathys_AD, Zhou_AD	COLOC_R				0.0503713	35915177	10.1038/s41593-022-01128-z	Bryois J et al	Brain
GALNT10	Q86SR1	19873	TRANS	BIP_PGC3_noukb	BOTH	+,+	0.0608198	0.0114544	0.964426	DECODE	UKBB_PPP	0.163555	78.0157	PGC3_SCZ	GALNT10	Transcriptome	Oligodendrocytes	coloc	Roche_AD, Roche_MS, Columbia_AD, Mathys_AD, Zhou_AD	COLOC_R				0.0489037	35915177	10.1038/s41593-022-01128-z	Bryois J et al	Brain
GALNT10	Q86SR1	19873	TRANS	BIP_PGC3_noukb	BOTH	+,+	0.0608198	0.0114544	0.964426	DECODE	UKBB_PPP	0.163555	78.0157	PGC3_SCZ	GALNT10	Transcriptome	Inhibitory neurons	coloc	Roche_AD, Roche_MS, Columbia_AD, Mathys_AD, Zhou_AD	COLOC_R				0.0480855	35915177	10.1038/s41593-022-01128-z	Bryois J et al	Brain
GALNT10	Q86SR1	19873	TRANS	BIP_PGC3_noukb	BOTH	+,+	0.0608198	0.0114544	0.964426	DECODE	UKBB_PPP	0.163555	78.0157	PGC3_SCZ	GALNT10	Transcriptome	OPCs / COPs	coloc	Roche_AD, Roche_MS, Columbia_AD, Mathys_AD, Zhou_AD	COLOC_R				0.0479194	35915177	10.1038/s41593-022-01128-z	Bryois J et al	Brain
GALNT10	Q86SR1	19873	TRANS	BIP_PGC3_noukb	BOTH	+,+	0.0608198	0.0114544	0.964426	DECODE	UKBB_PPP	0.163555	78.0157	PGC3_SCZ	GALNT10	Transcriptome	Astrocytes	coloc	Roche_AD, Roche_MS, Columbia_AD, Mathys_AD, Zhou_AD	COLOC_R				0.0472592	35915177	10.1038/s41593-022-01128-z	Bryois J et al	Brain
GALNT10	Q86SR1	19873	TRANS	BIP_PGC3_noukb	BOTH	+,+	0.0608198	0.0114544	0.964426	DECODE	UKBB_PPP	0.163555	78.0157	PGC3_SCZ	GALNT10	Transcriptome	Astrocytes	coloc	Roche_AD, Roche_MS, Columbia_AD, Mathys_AD, Zhou_AD	COLOC_R				0.046478	35915177	10.1038/s41593-022-01128-z	Bryois J et al	Brain
GALNT10	Q86SR1	19873	TRANS	BIP_PGC3_noukb	BOTH	+,+	0.0608198	0.0114544	0.964426	DECODE	UKBB_PPP	0.163555	78.0157	PGC3_SCZ	GALNT10	Transcriptome	Excitatory neurons	coloc	Roche_AD, Roche_MS, Columbia_AD, Mathys_AD, Zhou_AD	COLOC_R				0.0447542	35915177	10.1038/s41593-022-01128-z	Bryois J et al	Brain
GALNT10	Q86SR1	19873	TRANS	BIP_PGC3_noukb	BOTH	+,+	0.0608198	0.0114544	0.964426	DECODE	UKBB_PPP	0.163555	78.0157	PGC3_SCZ	GALNT10	Transcriptome	Oligodendrocytes	coloc	Roche_AD, Roche_MS, Columbia_AD, Mathys_AD, Zhou_AD	COLOC_R				0.0426543	35915177	10.1038/s41593-022-01128-z	Bryois J et al	Brain
GALNT10	Q86SR1	19873	TRANS	BIP_PGC3_noukb	BOTH	+,+	0.0608198	0.0114544	0.964426	DECODE	UKBB_PPP	0.163555	78.0157	PGC3_SCZ	GALNT10	Transcriptome	Oligodendrocytes	coloc	Roche_AD, Roche_MS, Columbia_AD, Mathys_AD, Zhou_AD	COLOC_R				0.0426453	35915177	10.1038/s41593-022-01128-z	Bryois J et al	Brain
GALNT10	Q86SR1	19873	TRANS	BIP_PGC3_noukb	BOTH	+,+	0.0608198	0.0114544	0.964426	DECODE	UKBB_PPP	0.163555	78.0157	PGC3_SCZ	GALNT10	Transcriptome	OPCs / COPs	coloc	Roche_AD, Roche_MS, Columbia_AD, Mathys_AD, Zhou_AD	COLOC_R				0.0421849	35915177	10.1038/s41593-022-01128-z	Bryois J et al	Brain
GALNT10	Q86SR1	19873	TRANS	BIP_PGC3_noukb	BOTH	+,+	0.0608198	0.0114544	0.964426	DECODE	UKBB_PPP	0.163555	78.0157	PGC3_SCZ	GALNT10	Transcriptome	Oligodendrocytes	coloc	Roche_AD, Roche_MS, Columbia_AD, Mathys_AD, Zhou_AD	COLOC_R				0.0409466	35915177	10.1038/s41593-022-01128-z	Bryois J et al	Brain
GALNT10	Q86SR1	19873	TRANS	BIP_PGC3_noukb	BOTH	+,+	0.0608198	0.0114544	0.964426	DECODE	UKBB_PPP	0.163555	78.0157	PGC3_SCZ	GALNT10	Transcriptome	Astrocytes	coloc	Roche_AD, Roche_MS, Columbia_AD, Mathys_AD, Zhou_AD	COLOC_R				0.0379005	35915177	10.1038/s41593-022-01128-z	Bryois J et al	Brain
GALNT10	Q86SR1	19873	TRANS	BIP_PGC3_noukb	BOTH	+,+	0.0608198	0.0114544	0.964426	DECODE	UKBB_PPP	0.163555	78.0157	PGC3_SCZ	GALNT10	Transcriptome	Excitatory neurons	coloc	Roche_AD, Roche_MS, Columbia_AD, Mathys_AD, Zhou_AD	COLOC_R				0.034128	35915177	10.1038/s41593-022-01128-z	Bryois J et al	Brain
GALNT10	Q86SR1	19873	TRANS	BIP_PGC3_noukb	BOTH	+,+	0.0608198	0.0114544	0.964426	DECODE	UKBB_PPP	0.163555	78.0157	PGC3_SCZ	GALNT10	Transcriptome	Excitatory neurons	coloc	Roche_AD, Roche_MS, Columbia_AD, Mathys_AD, Zhou_AD	COLOC_R				0.0332483	35915177	10.1038/s41593-022-01128-z	Bryois J et al	Brain
GALNT10	Q86SR1	19873	TRANS	BIP_PGC3_noukb	BOTH	+,+	0.0608198	0.0114544	0.964426	DECODE	UKBB_PPP	0.163555	78.0157	PGC3_SCZ	GALNT10	Transcriptome	Excitatory neurons	coloc	Roche_AD, Roche_MS, Columbia_AD, Mathys_AD, Zhou_AD	COLOC_R				0.0326992	35915177	10.1038/s41593-022-01128-z	Bryois J et al	Brain
GALNT10	Q86SR1	19873	TRANS	BIP_PGC3_noukb	BOTH	+,+	0.0608198	0.0114544	0.964426	DECODE	UKBB_PPP	0.163555	78.0157	PGC3_SCZ	GALNT10	Transcriptome	Excitatory neurons	coloc	Roche_AD, Roche_MS, Columbia_AD, Mathys_AD, Zhou_AD	COLOC_R				0.0325905	35915177	10.1038/s41593-022-01128-z	Bryois J et al	Brain
GALNT10	Q86SR1	19873	TRANS	BIP_PGC3_noukb	BOTH	+,+	0.0608198	0.0114544	0.964426	DECODE	UKBB_PPP	0.163555	78.0157	PGC3_SCZ	GALNT10	Transcriptome	Inhibitory neurons	coloc	Roche_AD, Roche_MS, Columbia_AD, Mathys_AD, Zhou_AD	COLOC_R				0.0297906	35915177	10.1038/s41593-022-01128-z	Bryois J et al	Brain
GALNT10	Q86SR1	19873	TRANS	BIP_PGC3_noukb	BOTH	+,+	0.0608198	0.0114544	0.964426	DECODE	UKBB_PPP	0.163555	78.0157	PGC3_SCZ	GALNT10	Transcriptome	Microglia	coloc	Roche_AD, Roche_MS, Columbia_AD, Mathys_AD, Zhou_AD	COLOC_R				0.00930242	35915177	10.1038/s41593-022-01128-z	Bryois J et al	Brain
GALNT10	Q86SR1	19873	TRANS	BIP_PGC3_noukb	BOTH	+,+	0.0608198	0.0114544	0.964426	DECODE	UKBB_PPP	0.163555	78.0157	Schizophrenia	GALNT10	Transcriptome	GTEx Thyroid	SMR	GTEx Thyroid	SMR	0.190447	0.046514	4.23325e-05		28552197	10.1016/j.ajhg.2017.04.016	Hauberg ME et al	Multitissue
GALNT10	Q86SR1	19873	TRANS	BIP_PGC3_noukb	BOTH	+,+	0.0608198	0.0114544	0.964426	DECODE	UKBB_PPP	0.163555	78.0157	Schizophrenia	GALNT10	Transcriptome	brain caudate nucleus	TWAS	Gtex	Fusion			5.34138e-05		36319771	10.1038/s41593-022-01182-7	Benjamin KJM	brain caudate nucleus
GALNT10	Q86SR1	19873	TRANS	BIP_PGC3_noukb	BOTH	+,+	0.0608198	0.0114544	0.964426	DECODE	UKBB_PPP	0.163555	78.0157	Schizophrenia	GALNT10	Transcriptome	brain caudate nucleus	SMR	Gtex	SMR	0.0914512	0.0318216	0.00405469		36319771	10.1038/s41593-022-01182-7	Benjamin KJM	brain caudate nucleus
GALNT10	Q86SR1	19873	TRANS	Depression_iPSYCH_2023	BOTH	+,+	0.957851	0.793078	0.957851	UKBB_PPP	metap	1.41109	5401.66	SCZ_PGC3	GALNT10	Transcriptome	DLPFC	MR	CMC+GTEX	MendelianRandomization			0.7128		35460606	10.1016/j.ajhg.2022.04.004	Jiang eet all Am J Hum Genet	BRAIN
GALNT10	Q86SR1	19873	TRANS	Depression_iPSYCH_2023	BOTH	+,+	0.957851	0.793078	0.957851	UKBB_PPP	metap	1.41109	5401.66	SCZ_PGC3	GALNT10	Transcriptome	DLPFC	MR	CMC+GTEX	MendelianRandomization			0.500447		35460606	10.1016/j.ajhg.2022.04.004	Jiang eet all Am J Hum Genet	BRAIN
GALNT10	Q86SR1	19873	TRANS	Depression_iPSYCH_2023	BOTH	+,+	0.957851	0.793078	0.957851	UKBB_PPP	metap	1.41109	5401.66	SCZ_PGC3	GALNT10	Transcriptome	DLPFC	MR	CMC+GTEX	MendelianRandomization			0.23148		35460606	10.1016/j.ajhg.2022.04.004	Jiang eet all Am J Hum Genet	BRAIN
GALNT10	Q86SR1	19873	TRANS	Depression_iPSYCH_2023	BOTH	+,+	0.957851	0.793078	0.957851	UKBB_PPP	metap	1.41109	5401.66	SCZ_PGC3	GALNT10	Transcriptome	DLPFC	MR	CMC+GTEX	EMIC			0.000920158		35460606	10.1016/j.ajhg.2022.04.004	Jiang eet all Am J Hum Genet	BRAIN
GALNT10	Q86SR1	19873	TRANS	Depression_iPSYCH_2023	BOTH	+,+	0.957851	0.793078	0.957851	UKBB_PPP	metap	1.41109	5401.66	BIP_2019_Stahl_etall	GALNT10	Transcriptome	DLPFC	MR	CMC+GTEX	MendelianRandomization			0.968135		35460606	10.1016/j.ajhg.2022.04.004	Jiang eet all Am J Hum Genet	BRAIN
GALNT10	Q86SR1	19873	TRANS	Depression_iPSYCH_2023	BOTH	+,+	0.957851	0.793078	0.957851	UKBB_PPP	metap	1.41109	5401.66	BIP_2019_Stahl_etall	GALNT10	Transcriptome	DLPFC	MR	CMC+GTEX	MendelianRandomization			0.962503		35460606	10.1016/j.ajhg.2022.04.004	Jiang eet all Am J Hum Genet	BRAIN
GALNT10	Q86SR1	19873	TRANS	Depression_iPSYCH_2023	BOTH	+,+	0.957851	0.793078	0.957851	UKBB_PPP	metap	1.41109	5401.66	BIP_2019_Stahl_etall	GALNT10	Transcriptome	DLPFC	MR	CMC+GTEX	MendelianRandomization			0.914091		35460606	10.1016/j.ajhg.2022.04.004	Jiang eet all Am J Hum Genet	BRAIN
GALNT10	Q86SR1	19873	TRANS	Depression_iPSYCH_2023	BOTH	+,+	0.957851	0.793078	0.957851	UKBB_PPP	metap	1.41109	5401.66	BIP_2019_Stahl_etall	GALNT10	Transcriptome	DLPFC	MR	CMC+GTEX	EMIC			0.638897		35460606	10.1016/j.ajhg.2022.04.004	Jiang eet all Am J Hum Genet	BRAIN
GALNT10	Q86SR1	19873	TRANS	Depression_iPSYCH_2023	BOTH	+,+	0.957851	0.793078	0.957851	UKBB_PPP	metap	1.41109	5401.66	Deepression_Wray_tall	GALNT10	Transcriptome	BRAIN DLPFC	MR	PsychENCODE	TwoSampleMR	0	0.01	0.944		35296807	10.1038/s41380-022-01507-9	Deng et all Mol Psychiatry	BRAIN
GALNT10	Q86SR1	19873	TRANS	Depression_iPSYCH_2023	BOTH	+,+	0.957851	0.793078	0.957851	UKBB_PPP	metap	1.41109	5401.66	SCZ_PGC3	GALNT10	Transcriptome	DLPFC	SMR	CMC+GTEX	SMR	0.0881957	0.0316883	0.00538214		35460606	10.1016/j.ajhg.2022.04.004	Jiang eet all Am J Hum Genet	BRAIN
GALNT10	Q86SR1	19873	TRANS	Depression_iPSYCH_2023	BOTH	+,+	0.957851	0.793078	0.957851	UKBB_PPP	metap	1.41109	5401.66	SCZ_PGC3	GALNT10	Transcriptome_Transcriptlvel	DLPFC	SMR	CMC+GTEX	SMR	0.0907979	0.0357491	0.0110895		35460606	10.1016/j.ajhg.2022.04.004	Jiang eet all Am J Hum Genet	BRAIN
GALNT10	Q86SR1	19873	TRANS	Depression_iPSYCH_2023	BOTH	+,+	0.957851	0.793078	0.957851	UKBB_PPP	metap	1.41109	5401.66	SCZ.Clozuk.2018	GALNT10	Transcriptome	BRAIN	SMR	PsychENCODE	SMR	0.0688653	0.029033	0.0177		30545856	10.1126/science.aat8127	Gandal et all science	BRAIN
GALNT10	Q86SR1	19873	TRANS	Depression_iPSYCH_2023	BOTH	+,+	0.957851	0.793078	0.957851	UKBB_PPP	metap	1.41109	5401.66	BD.PGC.ruderferCell2018	GALNT10	Transcriptome	BRAIN	SMR	PsychENCODE	SMR	-0.0739892	0.0435513	0.0893383		30545856	10.1126/science.aat8127	Gandal et all science	BRAIN
GALNT10	Q86SR1	19873	TRANS	Depression_iPSYCH_2023	BOTH	+,+	0.957851	0.793078	0.957851	UKBB_PPP	metap	1.41109	5401.66	SCZ	GALNT10	Proteiome	BLOOD	SMR	eQTLGen	SMR	0.0127394	0.0432656	0.768418		37415601	10.3389/fgene.2023.1191264	Gedik et all Front Genet	BLOOD
GALNT10	Q86SR1	19873	TRANS	Depression_iPSYCH_2023	BOTH	+,+	0.957851	0.793078	0.957851	UKBB_PPP	metap	1.41109	5401.66	MDD	GALNT10	Proteiome	BRAIN	SMR	BrainMeta	SMR	-0.00130367	0.0140151	0.925889		37415601	10.3389/fgene.2023.1191264	Gedik et all Front Genet	BRAIN
GALNT10	Q86SR1	19873	TRANS	Depression_iPSYCH_2023	BOTH	+,+	0.957851	0.793078	0.957851	UKBB_PPP	metap	1.41109	5401.66	BIP	GALNT10	Proteiome	BRAIN	SMR	BrainMeta	SMR	-0.0668083	0.0314035	0.0333856		37415601	10.3389/fgene.2023.1191264	Gedik et all Front Genet	BRAIN
GALNT10	Q86SR1	19873	TRANS	Depression_iPSYCH_2023	BOTH	+,+	0.957851	0.793078	0.957851	UKBB_PPP	metap	1.41109	5401.66	SCZ	GALNT10	Proteiome	BRAIN	SMR	BrainMeta	SMR	0.0827374	0.0286793	0.00391521		37415601	10.3389/fgene.2023.1191264	Gedik et all Front Genet	BRAIN
GALNT10	Q86SR1	19873	TRANS	Depression_iPSYCH_2023	BOTH	+,+	0.957851	0.793078	0.957851	UKBB_PPP	metap	1.41109	5401.66	MDD	GALNT10	Proteiome	BLOOD	SMR	eQTLGen	SMR	-0.00195535	0.0229756	0.932177		37415601	10.3389/fgene.2023.1191264	Gedik et all Front Genet	BLOOD
GALNT10	Q86SR1	19873	TRANS	Depression_iPSYCH_2023	BOTH	+,+	0.957851	0.793078	0.957851	UKBB_PPP	metap	1.41109	5401.66	BIP	GALNT10	Proteiome	BLOOD	SMR	eQTLGen	SMR	-0.00561519	0.0518174	0.913706		37415601	10.3389/fgene.2023.1191264	Gedik et all Front Genet	BLOOD
GALNT10	Q86SR1	19873	TRANS	Depression_iPSYCH_2023	BOTH	+,+	0.957851	0.793078	0.957851	UKBB_PPP	metap	1.41109	5401.66	SCZ	GALNT10	Transcriptome	BRAIN_DLPFC	TWAS	CMC	FUSION	3.88548		0.000102		31691811	10.1093/hmg/ddz253	Hall et al Hum Mol Genet	BRAIN
GALNT10	Q86SR1	19873	TRANS	Depression_iPSYCH_2023	BOTH	+,+	0.957851	0.793078	0.957851	UKBB_PPP	metap	1.41109	5401.66	SCZ_PGC2+CLOZUK	GALNT10	Transcriptome	HIPPO	TWAS	Collado-Torres	FUSION	4.2042		2.62e-05		31174959	10.1016/j.neuron.2019.05.013	ColladoTorres_neuron_twas etal. Neuron	BRAIN
GALNT10	Q86SR1	19873	TRANS	Depression_iPSYCH_2023	BOTH	+,+	0.957851	0.793078	0.957851	UKBB_PPP	metap	1.41109	5401.66	SCZ_PGC2+CLOZUK	GALNT10	Transcriptome	HIPPO	TWAS	Collado-Torres	FUSION	3.99972		6.34e-05		31174959	10.1016/j.neuron.2019.05.013	ColladoTorres_neuron_twas etal. Neuron	BRAIN
GALNT10	Q86SR1	19873	TRANS	Depression_iPSYCH_2023	BOTH	+,+	0.957851	0.793078	0.957851	UKBB_PPP	metap	1.41109	5401.66	SCZ_PGC2+CLOZUK	GALNT10	Transcriptome	HIPPO	TWAS	Collado-Torres	FUSION	3.65661		0.000256		31174959	10.1016/j.neuron.2019.05.013	ColladoTorres_neuron_twas etal. Neuron	BRAIN
GALNT10	Q86SR1	19873	TRANS	Depression_iPSYCH_2023	BOTH	+,+	0.957851	0.793078	0.957851	UKBB_PPP	metap	1.41109	5401.66	SCZ_PGC2+CLOZUK	GALNT10	Transcriptome	HIPPO	TWAS	Collado-Torres	FUSION	3.41251		0.000644		31174959	10.1016/j.neuron.2019.05.013	ColladoTorres_neuron_twas etal. Neuron	BRAIN
GALNT10	Q86SR1	19873	TRANS	Depression_iPSYCH_2023	BOTH	+,+	0.957851	0.793078	0.957851	UKBB_PPP	metap	1.41109	5401.66	SCZ_PGC2	GALNT10	Transcriptome	HIPPO	TWAS	Collado-Torres	FUSION	3.95158		7.76e-05		31174959	10.1016/j.neuron.2019.05.013	ColladoTorres_neuron_twas etal. Neuron	BRAIN
GALNT10	Q86SR1	19873	TRANS	Depression_iPSYCH_2023	BOTH	+,+	0.957851	0.793078	0.957851	UKBB_PPP	metap	1.41109	5401.66	SCZ_PGC2	GALNT10	Transcriptome	HIPPO	TWAS	Collado-Torres	FUSION	3.31419		0.000919		31174959	10.1016/j.neuron.2019.05.013	ColladoTorres_neuron_twas etal. Neuron	BRAIN
GALNT10	Q86SR1	19873	TRANS	Depression_iPSYCH_2023	BOTH	+,+	0.957851	0.793078	0.957851	UKBB_PPP	metap	1.41109	5401.66	Depression Howard et all	GALNT10	Proteiome	BRAIN	PWAS	ROS/MAP	FUSION	0.0207		0.983		33846625	10.1038/s41593-021-00832-6	Wingo Nat Neurosci	BRAIN
GALNT10	Q86SR1	19873	TRANS	Depression_iPSYCH_2023	BOTH	+,+	0.957851	0.793078	0.957851	UKBB_PPP	metap	1.41109	5401.66	PGC3_SCZ	GALNT10	Transcriptome	Excitatory neurons	coloc	Roche_AD, Roche_MS, Columbia_AD, Mathys_AD, Zhou_AD	COLOC_R				0.625211	35915177	10.1038/s41593-022-01128-z	Bryois J et al	Brain
GALNT10	Q86SR1	19873	TRANS	Depression_iPSYCH_2023	BOTH	+,+	0.957851	0.793078	0.957851	UKBB_PPP	metap	1.41109	5401.66	PGC3_SCZ	GALNT10	Transcriptome	Astrocytes	coloc	Roche_AD, Roche_MS, Columbia_AD, Mathys_AD, Zhou_AD	COLOC_R				0.597224	35915177	10.1038/s41593-022-01128-z	Bryois J et al	Brain
GALNT10	Q86SR1	19873	TRANS	Depression_iPSYCH_2023	BOTH	+,+	0.957851	0.793078	0.957851	UKBB_PPP	metap	1.41109	5401.66	PGC3_SCZ	GALNT10	Transcriptome	OPCs / COPs	coloc	Roche_AD, Roche_MS, Columbia_AD, Mathys_AD, Zhou_AD	COLOC_R				0.508859	35915177	10.1038/s41593-022-01128-z	Bryois J et al	Brain
GALNT10	Q86SR1	19873	TRANS	Depression_iPSYCH_2023	BOTH	+,+	0.957851	0.793078	0.957851	UKBB_PPP	metap	1.41109	5401.66	PGC3_SCZ	GALNT10	Transcriptome	Inhibitory neurons	coloc	Roche_AD, Roche_MS, Columbia_AD, Mathys_AD, Zhou_AD	COLOC_R				0.411439	35915177	10.1038/s41593-022-01128-z	Bryois J et al	Brain
GALNT10	Q86SR1	19873	TRANS	Depression_iPSYCH_2023	BOTH	+,+	0.957851	0.793078	0.957851	UKBB_PPP	metap	1.41109	5401.66	PGC3_SCZ	GALNT10	Transcriptome	Oligodendrocytes	coloc	Roche_AD, Roche_MS, Columbia_AD, Mathys_AD, Zhou_AD	COLOC_R				0.387443	35915177	10.1038/s41593-022-01128-z	Bryois J et al	Brain
GALNT10	Q86SR1	19873	TRANS	Depression_iPSYCH_2023	BOTH	+,+	0.957851	0.793078	0.957851	UKBB_PPP	metap	1.41109	5401.66	PGC3_SCZ	GALNT10	Transcriptome	OPCs / COPs	coloc	Roche_AD, Roche_MS, Columbia_AD, Mathys_AD, Zhou_AD	COLOC_R				0.300492	35915177	10.1038/s41593-022-01128-z	Bryois J et al	Brain
GALNT10	Q86SR1	19873	TRANS	Depression_iPSYCH_2023	BOTH	+,+	0.957851	0.793078	0.957851	UKBB_PPP	metap	1.41109	5401.66	PGC3_SCZ	GALNT10	Transcriptome	Oligodendrocytes	coloc	Roche_AD, Roche_MS, Columbia_AD, Mathys_AD, Zhou_AD	COLOC_R				0.253839	35915177	10.1038/s41593-022-01128-z	Bryois J et al	Brain
GALNT10	Q86SR1	19873	TRANS	Depression_iPSYCH_2023	BOTH	+,+	0.957851	0.793078	0.957851	UKBB_PPP	metap	1.41109	5401.66	PGC3_SCZ	GALNT10	Transcriptome	OPCs / COPs	coloc	Roche_AD, Roche_MS, Columbia_AD, Mathys_AD, Zhou_AD	COLOC_R				0.240164	35915177	10.1038/s41593-022-01128-z	Bryois J et al	Brain
GALNT10	Q86SR1	19873	TRANS	Depression_iPSYCH_2023	BOTH	+,+	0.957851	0.793078	0.957851	UKBB_PPP	metap	1.41109	5401.66	PGC3_SCZ	GALNT10	Transcriptome	Inhibitory neurons	coloc	Roche_AD, Roche_MS, Columbia_AD, Mathys_AD, Zhou_AD	COLOC_R				0.220019	35915177	10.1038/s41593-022-01128-z	Bryois J et al	Brain
GALNT10	Q86SR1	19873	TRANS	Depression_iPSYCH_2023	BOTH	+,+	0.957851	0.793078	0.957851	UKBB_PPP	metap	1.41109	5401.66	PGC3_SCZ	GALNT10	Transcriptome	Inhibitory neurons	coloc	Roche_AD, Roche_MS, Columbia_AD, Mathys_AD, Zhou_AD	COLOC_R				0.186536	35915177	10.1038/s41593-022-01128-z	Bryois J et al	Brain
GALNT10	Q86SR1	19873	TRANS	Depression_iPSYCH_2023	BOTH	+,+	0.957851	0.793078	0.957851	UKBB_PPP	metap	1.41109	5401.66	PGC3_SCZ	GALNT10	Transcriptome	Astrocytes	coloc	Roche_AD, Roche_MS, Columbia_AD, Mathys_AD, Zhou_AD	COLOC_R				0.14048	35915177	10.1038/s41593-022-01128-z	Bryois J et al	Brain
GALNT10	Q86SR1	19873	TRANS	Depression_iPSYCH_2023	BOTH	+,+	0.957851	0.793078	0.957851	UKBB_PPP	metap	1.41109	5401.66	PGC3_SCZ	GALNT10	Transcriptome	Oligodendrocytes	coloc	Roche_AD, Roche_MS, Columbia_AD, Mathys_AD, Zhou_AD	COLOC_R				0.114172	35915177	10.1038/s41593-022-01128-z	Bryois J et al	Brain
GALNT10	Q86SR1	19873	TRANS	Depression_iPSYCH_2023	BOTH	+,+	0.957851	0.793078	0.957851	UKBB_PPP	metap	1.41109	5401.66	PGC3_SCZ	GALNT10	Transcriptome	Endothelial cells	coloc	Roche_AD, Roche_MS, Columbia_AD, Mathys_AD, Zhou_AD	COLOC_R				0.112606	35915177	10.1038/s41593-022-01128-z	Bryois J et al	Brain
GALNT10	Q86SR1	19873	TRANS	Depression_iPSYCH_2023	BOTH	+,+	0.957851	0.793078	0.957851	UKBB_PPP	metap	1.41109	5401.66	PGC3_SCZ	GALNT10	Transcriptome	Microglia	coloc	Roche_AD, Roche_MS, Columbia_AD, Mathys_AD, Zhou_AD	COLOC_R				0.112084	35915177	10.1038/s41593-022-01128-z	Bryois J et al	Brain
GALNT10	Q86SR1	19873	TRANS	Depression_iPSYCH_2023	BOTH	+,+	0.957851	0.793078	0.957851	UKBB_PPP	metap	1.41109	5401.66	PGC3_SCZ	GALNT10	Transcriptome	Inhibitory neurons	coloc	Roche_AD, Roche_MS, Columbia_AD, Mathys_AD, Zhou_AD	COLOC_R				0.104616	35915177	10.1038/s41593-022-01128-z	Bryois J et al	Brain
GALNT10	Q86SR1	19873	TRANS	Depression_iPSYCH_2023	BOTH	+,+	0.957851	0.793078	0.957851	UKBB_PPP	metap	1.41109	5401.66	PGC3_SCZ	GALNT10	Transcriptome	Excitatory neurons	coloc	Roche_AD, Roche_MS, Columbia_AD, Mathys_AD, Zhou_AD	COLOC_R				0.102962	35915177	10.1038/s41593-022-01128-z	Bryois J et al	Brain
GALNT10	Q86SR1	19873	TRANS	Depression_iPSYCH_2023	BOTH	+,+	0.957851	0.793078	0.957851	UKBB_PPP	metap	1.41109	5401.66	PGC3_SCZ	GALNT10	Transcriptome	Oligodendrocytes	coloc	Roche_AD, Roche_MS, Columbia_AD, Mathys_AD, Zhou_AD	COLOC_R				0.102688	35915177	10.1038/s41593-022-01128-z	Bryois J et al	Brain
GALNT10	Q86SR1	19873	TRANS	Depression_iPSYCH_2023	BOTH	+,+	0.957851	0.793078	0.957851	UKBB_PPP	metap	1.41109	5401.66	PGC3_SCZ	GALNT10	Transcriptome	Pericytes	coloc	Roche_AD, Roche_MS, Columbia_AD, Mathys_AD, Zhou_AD	COLOC_R				0.097542	35915177	10.1038/s41593-022-01128-z	Bryois J et al	Brain
GALNT10	Q86SR1	19873	TRANS	Depression_iPSYCH_2023	BOTH	+,+	0.957851	0.793078	0.957851	UKBB_PPP	metap	1.41109	5401.66	PGC3_SCZ	GALNT10	Transcriptome	Oligodendrocytes	coloc	Roche_AD, Roche_MS, Columbia_AD, Mathys_AD, Zhou_AD	COLOC_R				0.0964694	35915177	10.1038/s41593-022-01128-z	Bryois J et al	Brain
GALNT10	Q86SR1	19873	TRANS	Depression_iPSYCH_2023	BOTH	+,+	0.957851	0.793078	0.957851	UKBB_PPP	metap	1.41109	5401.66	PGC3_SCZ	GALNT10	Transcriptome	Endothelial cells	coloc	Roche_AD, Roche_MS, Columbia_AD, Mathys_AD, Zhou_AD	COLOC_R				0.0849337	35915177	10.1038/s41593-022-01128-z	Bryois J et al	Brain
GALNT10	Q86SR1	19873	TRANS	Depression_iPSYCH_2023	BOTH	+,+	0.957851	0.793078	0.957851	UKBB_PPP	metap	1.41109	5401.66	PGC3_SCZ	GALNT10	Transcriptome	Inhibitory neurons	coloc	Roche_AD, Roche_MS, Columbia_AD, Mathys_AD, Zhou_AD	COLOC_R				0.0807197	35915177	10.1038/s41593-022-01128-z	Bryois J et al	Brain
GALNT10	Q86SR1	19873	TRANS	Depression_iPSYCH_2023	BOTH	+,+	0.957851	0.793078	0.957851	UKBB_PPP	metap	1.41109	5401.66	PGC3_SCZ	GALNT10	Transcriptome	OPCs / COPs	coloc	Roche_AD, Roche_MS, Columbia_AD, Mathys_AD, Zhou_AD	COLOC_R				0.0777483	35915177	10.1038/s41593-022-01128-z	Bryois J et al	Brain
GALNT10	Q86SR1	19873	TRANS	Depression_iPSYCH_2023	BOTH	+,+	0.957851	0.793078	0.957851	UKBB_PPP	metap	1.41109	5401.66	PGC3_SCZ	GALNT10	Transcriptome	Microglia	coloc	Roche_AD, Roche_MS, Columbia_AD, Mathys_AD, Zhou_AD	COLOC_R				0.0724892	35915177	10.1038/s41593-022-01128-z	Bryois J et al	Brain
GALNT10	Q86SR1	19873	TRANS	Depression_iPSYCH_2023	BOTH	+,+	0.957851	0.793078	0.957851	UKBB_PPP	metap	1.41109	5401.66	PGC3_SCZ	GALNT10	Transcriptome	Astrocytes	coloc	Roche_AD, Roche_MS, Columbia_AD, Mathys_AD, Zhou_AD	COLOC_R				0.0706607	35915177	10.1038/s41593-022-01128-z	Bryois J et al	Brain
GALNT10	Q86SR1	19873	TRANS	Depression_iPSYCH_2023	BOTH	+,+	0.957851	0.793078	0.957851	UKBB_PPP	metap	1.41109	5401.66	PGC3_SCZ	GALNT10	Transcriptome	Microglia	coloc	Roche_AD, Roche_MS, Columbia_AD, Mathys_AD, Zhou_AD	COLOC_R				0.0684419	35915177	10.1038/s41593-022-01128-z	Bryois J et al	Brain
GALNT10	Q86SR1	19873	TRANS	Depression_iPSYCH_2023	BOTH	+,+	0.957851	0.793078	0.957851	UKBB_PPP	metap	1.41109	5401.66	PGC3_SCZ	GALNT10	Transcriptome	Microglia	coloc	Roche_AD, Roche_MS, Columbia_AD, Mathys_AD, Zhou_AD	COLOC_R				0.0676804	35915177	10.1038/s41593-022-01128-z	Bryois J et al	Brain
GALNT10	Q86SR1	19873	TRANS	Depression_iPSYCH_2023	BOTH	+,+	0.957851	0.793078	0.957851	UKBB_PPP	metap	1.41109	5401.66	PGC3_SCZ	GALNT10	Transcriptome	Pericytes	coloc	Roche_AD, Roche_MS, Columbia_AD, Mathys_AD, Zhou_AD	COLOC_R				0.067359	35915177	10.1038/s41593-022-01128-z	Bryois J et al	Brain
GALNT10	Q86SR1	19873	TRANS	Depression_iPSYCH_2023	BOTH	+,+	0.957851	0.793078	0.957851	UKBB_PPP	metap	1.41109	5401.66	PGC3_SCZ	GALNT10	Transcriptome	Pericytes	coloc	Roche_AD, Roche_MS, Columbia_AD, Mathys_AD, Zhou_AD	COLOC_R				0.0665861	35915177	10.1038/s41593-022-01128-z	Bryois J et al	Brain
GALNT10	Q86SR1	19873	TRANS	Depression_iPSYCH_2023	BOTH	+,+	0.957851	0.793078	0.957851	UKBB_PPP	metap	1.41109	5401.66	PGC3_SCZ	GALNT10	Transcriptome	Endothelial cells	coloc	Roche_AD, Roche_MS, Columbia_AD, Mathys_AD, Zhou_AD	COLOC_R				0.0648383	35915177	10.1038/s41593-022-01128-z	Bryois J et al	Brain
GALNT10	Q86SR1	19873	TRANS	Depression_iPSYCH_2023	BOTH	+,+	0.957851	0.793078	0.957851	UKBB_PPP	metap	1.41109	5401.66	PGC3_SCZ	GALNT10	Transcriptome	Endothelial cells	coloc	Roche_AD, Roche_MS, Columbia_AD, Mathys_AD, Zhou_AD	COLOC_R				0.0621764	35915177	10.1038/s41593-022-01128-z	Bryois J et al	Brain
GALNT10	Q86SR1	19873	TRANS	Depression_iPSYCH_2023	BOTH	+,+	0.957851	0.793078	0.957851	UKBB_PPP	metap	1.41109	5401.66	PGC3_SCZ	GALNT10	Transcriptome	Endothelial cells	coloc	Roche_AD, Roche_MS, Columbia_AD, Mathys_AD, Zhou_AD	COLOC_R				0.0603596	35915177	10.1038/s41593-022-01128-z	Bryois J et al	Brain
GALNT10	Q86SR1	19873	TRANS	Depression_iPSYCH_2023	BOTH	+,+	0.957851	0.793078	0.957851	UKBB_PPP	metap	1.41109	5401.66	PGC3_SCZ	GALNT10	Transcriptome	Excitatory neurons	coloc	Roche_AD, Roche_MS, Columbia_AD, Mathys_AD, Zhou_AD	COLOC_R				0.0591349	35915177	10.1038/s41593-022-01128-z	Bryois J et al	Brain
GALNT10	Q86SR1	19873	TRANS	Depression_iPSYCH_2023	BOTH	+,+	0.957851	0.793078	0.957851	UKBB_PPP	metap	1.41109	5401.66	PGC3_SCZ	GALNT10	Transcriptome	Pericytes	coloc	Roche_AD, Roche_MS, Columbia_AD, Mathys_AD, Zhou_AD	COLOC_R				0.0587402	35915177	10.1038/s41593-022-01128-z	Bryois J et al	Brain
GALNT10	Q86SR1	19873	TRANS	Depression_iPSYCH_2023	BOTH	+,+	0.957851	0.793078	0.957851	UKBB_PPP	metap	1.41109	5401.66	PGC3_SCZ	GALNT10	Transcriptome	Oligodendrocytes	coloc	Roche_AD, Roche_MS, Columbia_AD, Mathys_AD, Zhou_AD	COLOC_R				0.0578772	35915177	10.1038/s41593-022-01128-z	Bryois J et al	Brain
GALNT10	Q86SR1	19873	TRANS	Depression_iPSYCH_2023	BOTH	+,+	0.957851	0.793078	0.957851	UKBB_PPP	metap	1.41109	5401.66	PGC3_SCZ	GALNT10	Transcriptome	Endothelial cells	coloc	Roche_AD, Roche_MS, Columbia_AD, Mathys_AD, Zhou_AD	COLOC_R				0.0574048	35915177	10.1038/s41593-022-01128-z	Bryois J et al	Brain
GALNT10	Q86SR1	19873	TRANS	Depression_iPSYCH_2023	BOTH	+,+	0.957851	0.793078	0.957851	UKBB_PPP	metap	1.41109	5401.66	PGC3_SCZ	GALNT10	Transcriptome	Endothelial cells	coloc	Roche_AD, Roche_MS, Columbia_AD, Mathys_AD, Zhou_AD	COLOC_R				0.0572873	35915177	10.1038/s41593-022-01128-z	Bryois J et al	Brain
GALNT10	Q86SR1	19873	TRANS	Depression_iPSYCH_2023	BOTH	+,+	0.957851	0.793078	0.957851	UKBB_PPP	metap	1.41109	5401.66	PGC3_SCZ	GALNT10	Transcriptome	Astrocytes	coloc	Roche_AD, Roche_MS, Columbia_AD, Mathys_AD, Zhou_AD	COLOC_R				0.0555274	35915177	10.1038/s41593-022-01128-z	Bryois J et al	Brain
GALNT10	Q86SR1	19873	TRANS	Depression_iPSYCH_2023	BOTH	+,+	0.957851	0.793078	0.957851	UKBB_PPP	metap	1.41109	5401.66	PGC3_SCZ	GALNT10	Transcriptome	Pericytes	coloc	Roche_AD, Roche_MS, Columbia_AD, Mathys_AD, Zhou_AD	COLOC_R				0.0552984	35915177	10.1038/s41593-022-01128-z	Bryois J et al	Brain
GALNT10	Q86SR1	19873	TRANS	Depression_iPSYCH_2023	BOTH	+,+	0.957851	0.793078	0.957851	UKBB_PPP	metap	1.41109	5401.66	PGC3_SCZ	GALNT10	Transcriptome	Endothelial cells	coloc	Roche_AD, Roche_MS, Columbia_AD, Mathys_AD, Zhou_AD	COLOC_R				0.0550969	35915177	10.1038/s41593-022-01128-z	Bryois J et al	Brain
GALNT10	Q86SR1	19873	TRANS	Depression_iPSYCH_2023	BOTH	+,+	0.957851	0.793078	0.957851	UKBB_PPP	metap	1.41109	5401.66	PGC3_SCZ	GALNT10	Transcriptome	Inhibitory neurons	coloc	Roche_AD, Roche_MS, Columbia_AD, Mathys_AD, Zhou_AD	COLOC_R				0.054984	35915177	10.1038/s41593-022-01128-z	Bryois J et al	Brain
GALNT10	Q86SR1	19873	TRANS	Depression_iPSYCH_2023	BOTH	+,+	0.957851	0.793078	0.957851	UKBB_PPP	metap	1.41109	5401.66	PGC3_SCZ	GALNT10	Transcriptome	Inhibitory neurons	coloc	Roche_AD, Roche_MS, Columbia_AD, Mathys_AD, Zhou_AD	COLOC_R				0.0548451	35915177	10.1038/s41593-022-01128-z	Bryois J et al	Brain
GALNT10	Q86SR1	19873	TRANS	Depression_iPSYCH_2023	BOTH	+,+	0.957851	0.793078	0.957851	UKBB_PPP	metap	1.41109	5401.66	PGC3_SCZ	GALNT10	Transcriptome	Pericytes	coloc	Roche_AD, Roche_MS, Columbia_AD, Mathys_AD, Zhou_AD	COLOC_R				0.0545296	35915177	10.1038/s41593-022-01128-z	Bryois J et al	Brain
GALNT10	Q86SR1	19873	TRANS	Depression_iPSYCH_2023	BOTH	+,+	0.957851	0.793078	0.957851	UKBB_PPP	metap	1.41109	5401.66	PGC3_SCZ	GALNT10	Transcriptome	Excitatory neurons	coloc	Roche_AD, Roche_MS, Columbia_AD, Mathys_AD, Zhou_AD	COLOC_R				0.0541752	35915177	10.1038/s41593-022-01128-z	Bryois J et al	Brain
GALNT10	Q86SR1	19873	TRANS	Depression_iPSYCH_2023	BOTH	+,+	0.957851	0.793078	0.957851	UKBB_PPP	metap	1.41109	5401.66	PGC3_SCZ	GALNT10	Transcriptome	OPCs / COPs	coloc	Roche_AD, Roche_MS, Columbia_AD, Mathys_AD, Zhou_AD	COLOC_R				0.0528866	35915177	10.1038/s41593-022-01128-z	Bryois J et al	Brain
GALNT10	Q86SR1	19873	TRANS	Depression_iPSYCH_2023	BOTH	+,+	0.957851	0.793078	0.957851	UKBB_PPP	metap	1.41109	5401.66	PGC3_SCZ	GALNT10	Transcriptome	Endothelial cells	coloc	Roche_AD, Roche_MS, Columbia_AD, Mathys_AD, Zhou_AD	COLOC_R				0.052488	35915177	10.1038/s41593-022-01128-z	Bryois J et al	Brain
GALNT10	Q86SR1	19873	TRANS	Depression_iPSYCH_2023	BOTH	+,+	0.957851	0.793078	0.957851	UKBB_PPP	metap	1.41109	5401.66	PGC3_SCZ	GALNT10	Transcriptome	Microglia	coloc	Roche_AD, Roche_MS, Columbia_AD, Mathys_AD, Zhou_AD	COLOC_R				0.0521361	35915177	10.1038/s41593-022-01128-z	Bryois J et al	Brain
GALNT10	Q86SR1	19873	TRANS	Depression_iPSYCH_2023	BOTH	+,+	0.957851	0.793078	0.957851	UKBB_PPP	metap	1.41109	5401.66	PGC3_SCZ	GALNT10	Transcriptome	Inhibitory neurons	coloc	Roche_AD, Roche_MS, Columbia_AD, Mathys_AD, Zhou_AD	COLOC_R				0.0519924	35915177	10.1038/s41593-022-01128-z	Bryois J et al	Brain
GALNT10	Q86SR1	19873	TRANS	Depression_iPSYCH_2023	BOTH	+,+	0.957851	0.793078	0.957851	UKBB_PPP	metap	1.41109	5401.66	PGC3_SCZ	GALNT10	Transcriptome	Excitatory neurons	coloc	Roche_AD, Roche_MS, Columbia_AD, Mathys_AD, Zhou_AD	COLOC_R				0.0503713	35915177	10.1038/s41593-022-01128-z	Bryois J et al	Brain
GALNT10	Q86SR1	19873	TRANS	Depression_iPSYCH_2023	BOTH	+,+	0.957851	0.793078	0.957851	UKBB_PPP	metap	1.41109	5401.66	PGC3_SCZ	GALNT10	Transcriptome	Oligodendrocytes	coloc	Roche_AD, Roche_MS, Columbia_AD, Mathys_AD, Zhou_AD	COLOC_R				0.0489037	35915177	10.1038/s41593-022-01128-z	Bryois J et al	Brain
GALNT10	Q86SR1	19873	TRANS	Depression_iPSYCH_2023	BOTH	+,+	0.957851	0.793078	0.957851	UKBB_PPP	metap	1.41109	5401.66	PGC3_SCZ	GALNT10	Transcriptome	Inhibitory neurons	coloc	Roche_AD, Roche_MS, Columbia_AD, Mathys_AD, Zhou_AD	COLOC_R				0.0480855	35915177	10.1038/s41593-022-01128-z	Bryois J et al	Brain
GALNT10	Q86SR1	19873	TRANS	Depression_iPSYCH_2023	BOTH	+,+	0.957851	0.793078	0.957851	UKBB_PPP	metap	1.41109	5401.66	PGC3_SCZ	GALNT10	Transcriptome	OPCs / COPs	coloc	Roche_AD, Roche_MS, Columbia_AD, Mathys_AD, Zhou_AD	COLOC_R				0.0479194	35915177	10.1038/s41593-022-01128-z	Bryois J et al	Brain
GALNT10	Q86SR1	19873	TRANS	Depression_iPSYCH_2023	BOTH	+,+	0.957851	0.793078	0.957851	UKBB_PPP	metap	1.41109	5401.66	PGC3_SCZ	GALNT10	Transcriptome	Astrocytes	coloc	Roche_AD, Roche_MS, Columbia_AD, Mathys_AD, Zhou_AD	COLOC_R				0.0472592	35915177	10.1038/s41593-022-01128-z	Bryois J et al	Brain
GALNT10	Q86SR1	19873	TRANS	Depression_iPSYCH_2023	BOTH	+,+	0.957851	0.793078	0.957851	UKBB_PPP	metap	1.41109	5401.66	PGC3_SCZ	GALNT10	Transcriptome	Astrocytes	coloc	Roche_AD, Roche_MS, Columbia_AD, Mathys_AD, Zhou_AD	COLOC_R				0.046478	35915177	10.1038/s41593-022-01128-z	Bryois J et al	Brain
GALNT10	Q86SR1	19873	TRANS	Depression_iPSYCH_2023	BOTH	+,+	0.957851	0.793078	0.957851	UKBB_PPP	metap	1.41109	5401.66	PGC3_SCZ	GALNT10	Transcriptome	Excitatory neurons	coloc	Roche_AD, Roche_MS, Columbia_AD, Mathys_AD, Zhou_AD	COLOC_R				0.0447542	35915177	10.1038/s41593-022-01128-z	Bryois J et al	Brain
GALNT10	Q86SR1	19873	TRANS	Depression_iPSYCH_2023	BOTH	+,+	0.957851	0.793078	0.957851	UKBB_PPP	metap	1.41109	5401.66	PGC3_SCZ	GALNT10	Transcriptome	Oligodendrocytes	coloc	Roche_AD, Roche_MS, Columbia_AD, Mathys_AD, Zhou_AD	COLOC_R				0.0426543	35915177	10.1038/s41593-022-01128-z	Bryois J et al	Brain
GALNT10	Q86SR1	19873	TRANS	Depression_iPSYCH_2023	BOTH	+,+	0.957851	0.793078	0.957851	UKBB_PPP	metap	1.41109	5401.66	PGC3_SCZ	GALNT10	Transcriptome	Oligodendrocytes	coloc	Roche_AD, Roche_MS, Columbia_AD, Mathys_AD, Zhou_AD	COLOC_R				0.0426453	35915177	10.1038/s41593-022-01128-z	Bryois J et al	Brain
GALNT10	Q86SR1	19873	TRANS	Depression_iPSYCH_2023	BOTH	+,+	0.957851	0.793078	0.957851	UKBB_PPP	metap	1.41109	5401.66	PGC3_SCZ	GALNT10	Transcriptome	OPCs / COPs	coloc	Roche_AD, Roche_MS, Columbia_AD, Mathys_AD, Zhou_AD	COLOC_R				0.0421849	35915177	10.1038/s41593-022-01128-z	Bryois J et al	Brain
GALNT10	Q86SR1	19873	TRANS	Depression_iPSYCH_2023	BOTH	+,+	0.957851	0.793078	0.957851	UKBB_PPP	metap	1.41109	5401.66	PGC3_SCZ	GALNT10	Transcriptome	Oligodendrocytes	coloc	Roche_AD, Roche_MS, Columbia_AD, Mathys_AD, Zhou_AD	COLOC_R				0.0409466	35915177	10.1038/s41593-022-01128-z	Bryois J et al	Brain
GALNT10	Q86SR1	19873	TRANS	Depression_iPSYCH_2023	BOTH	+,+	0.957851	0.793078	0.957851	UKBB_PPP	metap	1.41109	5401.66	PGC3_SCZ	GALNT10	Transcriptome	Astrocytes	coloc	Roche_AD, Roche_MS, Columbia_AD, Mathys_AD, Zhou_AD	COLOC_R				0.0379005	35915177	10.1038/s41593-022-01128-z	Bryois J et al	Brain
GALNT10	Q86SR1	19873	TRANS	Depression_iPSYCH_2023	BOTH	+,+	0.957851	0.793078	0.957851	UKBB_PPP	metap	1.41109	5401.66	PGC3_SCZ	GALNT10	Transcriptome	Excitatory neurons	coloc	Roche_AD, Roche_MS, Columbia_AD, Mathys_AD, Zhou_AD	COLOC_R				0.034128	35915177	10.1038/s41593-022-01128-z	Bryois J et al	Brain
GALNT10	Q86SR1	19873	TRANS	Depression_iPSYCH_2023	BOTH	+,+	0.957851	0.793078	0.957851	UKBB_PPP	metap	1.41109	5401.66	PGC3_SCZ	GALNT10	Transcriptome	Excitatory neurons	coloc	Roche_AD, Roche_MS, Columbia_AD, Mathys_AD, Zhou_AD	COLOC_R				0.0332483	35915177	10.1038/s41593-022-01128-z	Bryois J et al	Brain
GALNT10	Q86SR1	19873	TRANS	Depression_iPSYCH_2023	BOTH	+,+	0.957851	0.793078	0.957851	UKBB_PPP	metap	1.41109	5401.66	PGC3_SCZ	GALNT10	Transcriptome	Excitatory neurons	coloc	Roche_AD, Roche_MS, Columbia_AD, Mathys_AD, Zhou_AD	COLOC_R				0.0326992	35915177	10.1038/s41593-022-01128-z	Bryois J et al	Brain
GALNT10	Q86SR1	19873	TRANS	Depression_iPSYCH_2023	BOTH	+,+	0.957851	0.793078	0.957851	UKBB_PPP	metap	1.41109	5401.66	PGC3_SCZ	GALNT10	Transcriptome	Excitatory neurons	coloc	Roche_AD, Roche_MS, Columbia_AD, Mathys_AD, Zhou_AD	COLOC_R				0.0325905	35915177	10.1038/s41593-022-01128-z	Bryois J et al	Brain
GALNT10	Q86SR1	19873	TRANS	Depression_iPSYCH_2023	BOTH	+,+	0.957851	0.793078	0.957851	UKBB_PPP	metap	1.41109	5401.66	PGC3_SCZ	GALNT10	Transcriptome	Inhibitory neurons	coloc	Roche_AD, Roche_MS, Columbia_AD, Mathys_AD, Zhou_AD	COLOC_R				0.0297906	35915177	10.1038/s41593-022-01128-z	Bryois J et al	Brain
GALNT10	Q86SR1	19873	TRANS	Depression_iPSYCH_2023	BOTH	+,+	0.957851	0.793078	0.957851	UKBB_PPP	metap	1.41109	5401.66	PGC3_SCZ	GALNT10	Transcriptome	Microglia	coloc	Roche_AD, Roche_MS, Columbia_AD, Mathys_AD, Zhou_AD	COLOC_R				0.00930242	35915177	10.1038/s41593-022-01128-z	Bryois J et al	Brain
GALNT10	Q86SR1	19873	TRANS	Depression_iPSYCH_2023	BOTH	+,+	0.957851	0.793078	0.957851	UKBB_PPP	metap	1.41109	5401.66	Schizophrenia	GALNT10	Transcriptome	GTEx Thyroid	SMR	GTEx Thyroid	SMR	0.190447	0.046514	4.23325e-05		28552197	10.1016/j.ajhg.2017.04.016	Hauberg ME et al	Multitissue
GALNT10	Q86SR1	19873	TRANS	Depression_iPSYCH_2023	BOTH	+,+	0.957851	0.793078	0.957851	UKBB_PPP	metap	1.41109	5401.66	Schizophrenia	GALNT10	Transcriptome	brain caudate nucleus	TWAS	Gtex	Fusion			5.34138e-05		36319771	10.1038/s41593-022-01182-7	Benjamin KJM	brain caudate nucleus
GALNT10	Q86SR1	19873	TRANS	Depression_iPSYCH_2023	BOTH	+,+	0.957851	0.793078	0.957851	UKBB_PPP	metap	1.41109	5401.66	Schizophrenia	GALNT10	Transcriptome	brain caudate nucleus	SMR	Gtex	SMR	0.0914512	0.0318216	0.00405469		36319771	10.1038/s41593-022-01182-7	Benjamin KJM	brain caudate nucleus
GALNT10	Q86SR1	19873	TRANS	PGC3_SCZ_NoUKB	BOTH	+,+	0.0526254	0.0240354	0.385349	DECODE	UKBB_PPP	0.249171	163.705	SCZ_PGC3	GALNT10	Transcriptome	DLPFC	MR	CMC+GTEX	MendelianRandomization			0.7128		35460606	10.1016/j.ajhg.2022.04.004	Jiang eet all Am J Hum Genet	BRAIN
GALNT10	Q86SR1	19873	TRANS	PGC3_SCZ_NoUKB	BOTH	+,+	0.0526254	0.0240354	0.385349	DECODE	UKBB_PPP	0.249171	163.705	SCZ_PGC3	GALNT10	Transcriptome	DLPFC	MR	CMC+GTEX	MendelianRandomization			0.500447		35460606	10.1016/j.ajhg.2022.04.004	Jiang eet all Am J Hum Genet	BRAIN
GALNT10	Q86SR1	19873	TRANS	PGC3_SCZ_NoUKB	BOTH	+,+	0.0526254	0.0240354	0.385349	DECODE	UKBB_PPP	0.249171	163.705	SCZ_PGC3	GALNT10	Transcriptome	DLPFC	MR	CMC+GTEX	MendelianRandomization			0.23148		35460606	10.1016/j.ajhg.2022.04.004	Jiang eet all Am J Hum Genet	BRAIN
GALNT10	Q86SR1	19873	TRANS	PGC3_SCZ_NoUKB	BOTH	+,+	0.0526254	0.0240354	0.385349	DECODE	UKBB_PPP	0.249171	163.705	SCZ_PGC3	GALNT10	Transcriptome	DLPFC	MR	CMC+GTEX	EMIC			0.000920158		35460606	10.1016/j.ajhg.2022.04.004	Jiang eet all Am J Hum Genet	BRAIN
GALNT10	Q86SR1	19873	TRANS	PGC3_SCZ_NoUKB	BOTH	+,+	0.0526254	0.0240354	0.385349	DECODE	UKBB_PPP	0.249171	163.705	BIP_2019_Stahl_etall	GALNT10	Transcriptome	DLPFC	MR	CMC+GTEX	MendelianRandomization			0.968135		35460606	10.1016/j.ajhg.2022.04.004	Jiang eet all Am J Hum Genet	BRAIN
GALNT10	Q86SR1	19873	TRANS	PGC3_SCZ_NoUKB	BOTH	+,+	0.0526254	0.0240354	0.385349	DECODE	UKBB_PPP	0.249171	163.705	BIP_2019_Stahl_etall	GALNT10	Transcriptome	DLPFC	MR	CMC+GTEX	MendelianRandomization			0.962503		35460606	10.1016/j.ajhg.2022.04.004	Jiang eet all Am J Hum Genet	BRAIN
GALNT10	Q86SR1	19873	TRANS	PGC3_SCZ_NoUKB	BOTH	+,+	0.0526254	0.0240354	0.385349	DECODE	UKBB_PPP	0.249171	163.705	BIP_2019_Stahl_etall	GALNT10	Transcriptome	DLPFC	MR	CMC+GTEX	MendelianRandomization			0.914091		35460606	10.1016/j.ajhg.2022.04.004	Jiang eet all Am J Hum Genet	BRAIN
GALNT10	Q86SR1	19873	TRANS	PGC3_SCZ_NoUKB	BOTH	+,+	0.0526254	0.0240354	0.385349	DECODE	UKBB_PPP	0.249171	163.705	BIP_2019_Stahl_etall	GALNT10	Transcriptome	DLPFC	MR	CMC+GTEX	EMIC			0.638897		35460606	10.1016/j.ajhg.2022.04.004	Jiang eet all Am J Hum Genet	BRAIN
GALNT10	Q86SR1	19873	TRANS	PGC3_SCZ_NoUKB	BOTH	+,+	0.0526254	0.0240354	0.385349	DECODE	UKBB_PPP	0.249171	163.705	Deepression_Wray_tall	GALNT10	Transcriptome	BRAIN DLPFC	MR	PsychENCODE	TwoSampleMR	0	0.01	0.944		35296807	10.1038/s41380-022-01507-9	Deng et all Mol Psychiatry	BRAIN
GALNT10	Q86SR1	19873	TRANS	PGC3_SCZ_NoUKB	BOTH	+,+	0.0526254	0.0240354	0.385349	DECODE	UKBB_PPP	0.249171	163.705	SCZ_PGC3	GALNT10	Transcriptome	DLPFC	SMR	CMC+GTEX	SMR	0.0881957	0.0316883	0.00538214		35460606	10.1016/j.ajhg.2022.04.004	Jiang eet all Am J Hum Genet	BRAIN
GALNT10	Q86SR1	19873	TRANS	PGC3_SCZ_NoUKB	BOTH	+,+	0.0526254	0.0240354	0.385349	DECODE	UKBB_PPP	0.249171	163.705	SCZ_PGC3	GALNT10	Transcriptome_Transcriptlvel	DLPFC	SMR	CMC+GTEX	SMR	0.0907979	0.0357491	0.0110895		35460606	10.1016/j.ajhg.2022.04.004	Jiang eet all Am J Hum Genet	BRAIN
GALNT10	Q86SR1	19873	TRANS	PGC3_SCZ_NoUKB	BOTH	+,+	0.0526254	0.0240354	0.385349	DECODE	UKBB_PPP	0.249171	163.705	SCZ.Clozuk.2018	GALNT10	Transcriptome	BRAIN	SMR	PsychENCODE	SMR	0.0688653	0.029033	0.0177		30545856	10.1126/science.aat8127	Gandal et all science	BRAIN
GALNT10	Q86SR1	19873	TRANS	PGC3_SCZ_NoUKB	BOTH	+,+	0.0526254	0.0240354	0.385349	DECODE	UKBB_PPP	0.249171	163.705	BD.PGC.ruderferCell2018	GALNT10	Transcriptome	BRAIN	SMR	PsychENCODE	SMR	-0.0739892	0.0435513	0.0893383		30545856	10.1126/science.aat8127	Gandal et all science	BRAIN
GALNT10	Q86SR1	19873	TRANS	PGC3_SCZ_NoUKB	BOTH	+,+	0.0526254	0.0240354	0.385349	DECODE	UKBB_PPP	0.249171	163.705	SCZ	GALNT10	Proteiome	BLOOD	SMR	eQTLGen	SMR	0.0127394	0.0432656	0.768418		37415601	10.3389/fgene.2023.1191264	Gedik et all Front Genet	BLOOD
GALNT10	Q86SR1	19873	TRANS	PGC3_SCZ_NoUKB	BOTH	+,+	0.0526254	0.0240354	0.385349	DECODE	UKBB_PPP	0.249171	163.705	MDD	GALNT10	Proteiome	BRAIN	SMR	BrainMeta	SMR	-0.00130367	0.0140151	0.925889		37415601	10.3389/fgene.2023.1191264	Gedik et all Front Genet	BRAIN
GALNT10	Q86SR1	19873	TRANS	PGC3_SCZ_NoUKB	BOTH	+,+	0.0526254	0.0240354	0.385349	DECODE	UKBB_PPP	0.249171	163.705	BIP	GALNT10	Proteiome	BRAIN	SMR	BrainMeta	SMR	-0.0668083	0.0314035	0.0333856		37415601	10.3389/fgene.2023.1191264	Gedik et all Front Genet	BRAIN
GALNT10	Q86SR1	19873	TRANS	PGC3_SCZ_NoUKB	BOTH	+,+	0.0526254	0.0240354	0.385349	DECODE	UKBB_PPP	0.249171	163.705	SCZ	GALNT10	Proteiome	BRAIN	SMR	BrainMeta	SMR	0.0827374	0.0286793	0.00391521		37415601	10.3389/fgene.2023.1191264	Gedik et all Front Genet	BRAIN
GALNT10	Q86SR1	19873	TRANS	PGC3_SCZ_NoUKB	BOTH	+,+	0.0526254	0.0240354	0.385349	DECODE	UKBB_PPP	0.249171	163.705	MDD	GALNT10	Proteiome	BLOOD	SMR	eQTLGen	SMR	-0.00195535	0.0229756	0.932177		37415601	10.3389/fgene.2023.1191264	Gedik et all Front Genet	BLOOD
GALNT10	Q86SR1	19873	TRANS	PGC3_SCZ_NoUKB	BOTH	+,+	0.0526254	0.0240354	0.385349	DECODE	UKBB_PPP	0.249171	163.705	BIP	GALNT10	Proteiome	BLOOD	SMR	eQTLGen	SMR	-0.00561519	0.0518174	0.913706		37415601	10.3389/fgene.2023.1191264	Gedik et all Front Genet	BLOOD
GALNT10	Q86SR1	19873	TRANS	PGC3_SCZ_NoUKB	BOTH	+,+	0.0526254	0.0240354	0.385349	DECODE	UKBB_PPP	0.249171	163.705	SCZ	GALNT10	Transcriptome	BRAIN_DLPFC	TWAS	CMC	FUSION	3.88548		0.000102		31691811	10.1093/hmg/ddz253	Hall et al Hum Mol Genet	BRAIN
GALNT10	Q86SR1	19873	TRANS	PGC3_SCZ_NoUKB	BOTH	+,+	0.0526254	0.0240354	0.385349	DECODE	UKBB_PPP	0.249171	163.705	SCZ_PGC2+CLOZUK	GALNT10	Transcriptome	HIPPO	TWAS	Collado-Torres	FUSION	4.2042		2.62e-05		31174959	10.1016/j.neuron.2019.05.013	ColladoTorres_neuron_twas etal. Neuron	BRAIN
GALNT10	Q86SR1	19873	TRANS	PGC3_SCZ_NoUKB	BOTH	+,+	0.0526254	0.0240354	0.385349	DECODE	UKBB_PPP	0.249171	163.705	SCZ_PGC2+CLOZUK	GALNT10	Transcriptome	HIPPO	TWAS	Collado-Torres	FUSION	3.99972		6.34e-05		31174959	10.1016/j.neuron.2019.05.013	ColladoTorres_neuron_twas etal. Neuron	BRAIN
GALNT10	Q86SR1	19873	TRANS	PGC3_SCZ_NoUKB	BOTH	+,+	0.0526254	0.0240354	0.385349	DECODE	UKBB_PPP	0.249171	163.705	SCZ_PGC2+CLOZUK	GALNT10	Transcriptome	HIPPO	TWAS	Collado-Torres	FUSION	3.65661		0.000256		31174959	10.1016/j.neuron.2019.05.013	ColladoTorres_neuron_twas etal. Neuron	BRAIN
GALNT10	Q86SR1	19873	TRANS	PGC3_SCZ_NoUKB	BOTH	+,+	0.0526254	0.0240354	0.385349	DECODE	UKBB_PPP	0.249171	163.705	SCZ_PGC2+CLOZUK	GALNT10	Transcriptome	HIPPO	TWAS	Collado-Torres	FUSION	3.41251		0.000644		31174959	10.1016/j.neuron.2019.05.013	ColladoTorres_neuron_twas etal. Neuron	BRAIN
GALNT10	Q86SR1	19873	TRANS	PGC3_SCZ_NoUKB	BOTH	+,+	0.0526254	0.0240354	0.385349	DECODE	UKBB_PPP	0.249171	163.705	SCZ_PGC2	GALNT10	Transcriptome	HIPPO	TWAS	Collado-Torres	FUSION	3.95158		7.76e-05		31174959	10.1016/j.neuron.2019.05.013	ColladoTorres_neuron_twas etal. Neuron	BRAIN
GALNT10	Q86SR1	19873	TRANS	PGC3_SCZ_NoUKB	BOTH	+,+	0.0526254	0.0240354	0.385349	DECODE	UKBB_PPP	0.249171	163.705	SCZ_PGC2	GALNT10	Transcriptome	HIPPO	TWAS	Collado-Torres	FUSION	3.31419		0.000919		31174959	10.1016/j.neuron.2019.05.013	ColladoTorres_neuron_twas etal. Neuron	BRAIN
GALNT10	Q86SR1	19873	TRANS	PGC3_SCZ_NoUKB	BOTH	+,+	0.0526254	0.0240354	0.385349	DECODE	UKBB_PPP	0.249171	163.705	Depression Howard et all	GALNT10	Proteiome	BRAIN	PWAS	ROS/MAP	FUSION	0.0207		0.983		33846625	10.1038/s41593-021-00832-6	Wingo Nat Neurosci	BRAIN
GALNT10	Q86SR1	19873	TRANS	PGC3_SCZ_NoUKB	BOTH	+,+	0.0526254	0.0240354	0.385349	DECODE	UKBB_PPP	0.249171	163.705	PGC3_SCZ	GALNT10	Transcriptome	Excitatory neurons	coloc	Roche_AD, Roche_MS, Columbia_AD, Mathys_AD, Zhou_AD	COLOC_R				0.625211	35915177	10.1038/s41593-022-01128-z	Bryois J et al	Brain
GALNT10	Q86SR1	19873	TRANS	PGC3_SCZ_NoUKB	BOTH	+,+	0.0526254	0.0240354	0.385349	DECODE	UKBB_PPP	0.249171	163.705	PGC3_SCZ	GALNT10	Transcriptome	Astrocytes	coloc	Roche_AD, Roche_MS, Columbia_AD, Mathys_AD, Zhou_AD	COLOC_R				0.597224	35915177	10.1038/s41593-022-01128-z	Bryois J et al	Brain
GALNT10	Q86SR1	19873	TRANS	PGC3_SCZ_NoUKB	BOTH	+,+	0.0526254	0.0240354	0.385349	DECODE	UKBB_PPP	0.249171	163.705	PGC3_SCZ	GALNT10	Transcriptome	OPCs / COPs	coloc	Roche_AD, Roche_MS, Columbia_AD, Mathys_AD, Zhou_AD	COLOC_R				0.508859	35915177	10.1038/s41593-022-01128-z	Bryois J et al	Brain
GALNT10	Q86SR1	19873	TRANS	PGC3_SCZ_NoUKB	BOTH	+,+	0.0526254	0.0240354	0.385349	DECODE	UKBB_PPP	0.249171	163.705	PGC3_SCZ	GALNT10	Transcriptome	Inhibitory neurons	coloc	Roche_AD, Roche_MS, Columbia_AD, Mathys_AD, Zhou_AD	COLOC_R				0.411439	35915177	10.1038/s41593-022-01128-z	Bryois J et al	Brain
GALNT10	Q86SR1	19873	TRANS	PGC3_SCZ_NoUKB	BOTH	+,+	0.0526254	0.0240354	0.385349	DECODE	UKBB_PPP	0.249171	163.705	PGC3_SCZ	GALNT10	Transcriptome	Oligodendrocytes	coloc	Roche_AD, Roche_MS, Columbia_AD, Mathys_AD, Zhou_AD	COLOC_R				0.387443	35915177	10.1038/s41593-022-01128-z	Bryois J et al	Brain
GALNT10	Q86SR1	19873	TRANS	PGC3_SCZ_NoUKB	BOTH	+,+	0.0526254	0.0240354	0.385349	DECODE	UKBB_PPP	0.249171	163.705	PGC3_SCZ	GALNT10	Transcriptome	OPCs / COPs	coloc	Roche_AD, Roche_MS, Columbia_AD, Mathys_AD, Zhou_AD	COLOC_R				0.300492	35915177	10.1038/s41593-022-01128-z	Bryois J et al	Brain
GALNT10	Q86SR1	19873	TRANS	PGC3_SCZ_NoUKB	BOTH	+,+	0.0526254	0.0240354	0.385349	DECODE	UKBB_PPP	0.249171	163.705	PGC3_SCZ	GALNT10	Transcriptome	Oligodendrocytes	coloc	Roche_AD, Roche_MS, Columbia_AD, Mathys_AD, Zhou_AD	COLOC_R				0.253839	35915177	10.1038/s41593-022-01128-z	Bryois J et al	Brain
GALNT10	Q86SR1	19873	TRANS	PGC3_SCZ_NoUKB	BOTH	+,+	0.0526254	0.0240354	0.385349	DECODE	UKBB_PPP	0.249171	163.705	PGC3_SCZ	GALNT10	Transcriptome	OPCs / COPs	coloc	Roche_AD, Roche_MS, Columbia_AD, Mathys_AD, Zhou_AD	COLOC_R				0.240164	35915177	10.1038/s41593-022-01128-z	Bryois J et al	Brain
GALNT10	Q86SR1	19873	TRANS	PGC3_SCZ_NoUKB	BOTH	+,+	0.0526254	0.0240354	0.385349	DECODE	UKBB_PPP	0.249171	163.705	PGC3_SCZ	GALNT10	Transcriptome	Inhibitory neurons	coloc	Roche_AD, Roche_MS, Columbia_AD, Mathys_AD, Zhou_AD	COLOC_R				0.220019	35915177	10.1038/s41593-022-01128-z	Bryois J et al	Brain
GALNT10	Q86SR1	19873	TRANS	PGC3_SCZ_NoUKB	BOTH	+,+	0.0526254	0.0240354	0.385349	DECODE	UKBB_PPP	0.249171	163.705	PGC3_SCZ	GALNT10	Transcriptome	Inhibitory neurons	coloc	Roche_AD, Roche_MS, Columbia_AD, Mathys_AD, Zhou_AD	COLOC_R				0.186536	35915177	10.1038/s41593-022-01128-z	Bryois J et al	Brain
GALNT10	Q86SR1	19873	TRANS	PGC3_SCZ_NoUKB	BOTH	+,+	0.0526254	0.0240354	0.385349	DECODE	UKBB_PPP	0.249171	163.705	PGC3_SCZ	GALNT10	Transcriptome	Astrocytes	coloc	Roche_AD, Roche_MS, Columbia_AD, Mathys_AD, Zhou_AD	COLOC_R				0.14048	35915177	10.1038/s41593-022-01128-z	Bryois J et al	Brain
GALNT10	Q86SR1	19873	TRANS	PGC3_SCZ_NoUKB	BOTH	+,+	0.0526254	0.0240354	0.385349	DECODE	UKBB_PPP	0.249171	163.705	PGC3_SCZ	GALNT10	Transcriptome	Oligodendrocytes	coloc	Roche_AD, Roche_MS, Columbia_AD, Mathys_AD, Zhou_AD	COLOC_R				0.114172	35915177	10.1038/s41593-022-01128-z	Bryois J et al	Brain
GALNT10	Q86SR1	19873	TRANS	PGC3_SCZ_NoUKB	BOTH	+,+	0.0526254	0.0240354	0.385349	DECODE	UKBB_PPP	0.249171	163.705	PGC3_SCZ	GALNT10	Transcriptome	Endothelial cells	coloc	Roche_AD, Roche_MS, Columbia_AD, Mathys_AD, Zhou_AD	COLOC_R				0.112606	35915177	10.1038/s41593-022-01128-z	Bryois J et al	Brain
GALNT10	Q86SR1	19873	TRANS	PGC3_SCZ_NoUKB	BOTH	+,+	0.0526254	0.0240354	0.385349	DECODE	UKBB_PPP	0.249171	163.705	PGC3_SCZ	GALNT10	Transcriptome	Microglia	coloc	Roche_AD, Roche_MS, Columbia_AD, Mathys_AD, Zhou_AD	COLOC_R				0.112084	35915177	10.1038/s41593-022-01128-z	Bryois J et al	Brain
GALNT10	Q86SR1	19873	TRANS	PGC3_SCZ_NoUKB	BOTH	+,+	0.0526254	0.0240354	0.385349	DECODE	UKBB_PPP	0.249171	163.705	PGC3_SCZ	GALNT10	Transcriptome	Inhibitory neurons	coloc	Roche_AD, Roche_MS, Columbia_AD, Mathys_AD, Zhou_AD	COLOC_R				0.104616	35915177	10.1038/s41593-022-01128-z	Bryois J et al	Brain
GALNT10	Q86SR1	19873	TRANS	PGC3_SCZ_NoUKB	BOTH	+,+	0.0526254	0.0240354	0.385349	DECODE	UKBB_PPP	0.249171	163.705	PGC3_SCZ	GALNT10	Transcriptome	Excitatory neurons	coloc	Roche_AD, Roche_MS, Columbia_AD, Mathys_AD, Zhou_AD	COLOC_R				0.102962	35915177	10.1038/s41593-022-01128-z	Bryois J et al	Brain
GALNT10	Q86SR1	19873	TRANS	PGC3_SCZ_NoUKB	BOTH	+,+	0.0526254	0.0240354	0.385349	DECODE	UKBB_PPP	0.249171	163.705	PGC3_SCZ	GALNT10	Transcriptome	Oligodendrocytes	coloc	Roche_AD, Roche_MS, Columbia_AD, Mathys_AD, Zhou_AD	COLOC_R				0.102688	35915177	10.1038/s41593-022-01128-z	Bryois J et al	Brain
GALNT10	Q86SR1	19873	TRANS	PGC3_SCZ_NoUKB	BOTH	+,+	0.0526254	0.0240354	0.385349	DECODE	UKBB_PPP	0.249171	163.705	PGC3_SCZ	GALNT10	Transcriptome	Pericytes	coloc	Roche_AD, Roche_MS, Columbia_AD, Mathys_AD, Zhou_AD	COLOC_R				0.097542	35915177	10.1038/s41593-022-01128-z	Bryois J et al	Brain
GALNT10	Q86SR1	19873	TRANS	PGC3_SCZ_NoUKB	BOTH	+,+	0.0526254	0.0240354	0.385349	DECODE	UKBB_PPP	0.249171	163.705	PGC3_SCZ	GALNT10	Transcriptome	Oligodendrocytes	coloc	Roche_AD, Roche_MS, Columbia_AD, Mathys_AD, Zhou_AD	COLOC_R				0.0964694	35915177	10.1038/s41593-022-01128-z	Bryois J et al	Brain
GALNT10	Q86SR1	19873	TRANS	PGC3_SCZ_NoUKB	BOTH	+,+	0.0526254	0.0240354	0.385349	DECODE	UKBB_PPP	0.249171	163.705	PGC3_SCZ	GALNT10	Transcriptome	Endothelial cells	coloc	Roche_AD, Roche_MS, Columbia_AD, Mathys_AD, Zhou_AD	COLOC_R				0.0849337	35915177	10.1038/s41593-022-01128-z	Bryois J et al	Brain
GALNT10	Q86SR1	19873	TRANS	PGC3_SCZ_NoUKB	BOTH	+,+	0.0526254	0.0240354	0.385349	DECODE	UKBB_PPP	0.249171	163.705	PGC3_SCZ	GALNT10	Transcriptome	Inhibitory neurons	coloc	Roche_AD, Roche_MS, Columbia_AD, Mathys_AD, Zhou_AD	COLOC_R				0.0807197	35915177	10.1038/s41593-022-01128-z	Bryois J et al	Brain
GALNT10	Q86SR1	19873	TRANS	PGC3_SCZ_NoUKB	BOTH	+,+	0.0526254	0.0240354	0.385349	DECODE	UKBB_PPP	0.249171	163.705	PGC3_SCZ	GALNT10	Transcriptome	OPCs / COPs	coloc	Roche_AD, Roche_MS, Columbia_AD, Mathys_AD, Zhou_AD	COLOC_R				0.0777483	35915177	10.1038/s41593-022-01128-z	Bryois J et al	Brain
GALNT10	Q86SR1	19873	TRANS	PGC3_SCZ_NoUKB	BOTH	+,+	0.0526254	0.0240354	0.385349	DECODE	UKBB_PPP	0.249171	163.705	PGC3_SCZ	GALNT10	Transcriptome	Microglia	coloc	Roche_AD, Roche_MS, Columbia_AD, Mathys_AD, Zhou_AD	COLOC_R				0.0724892	35915177	10.1038/s41593-022-01128-z	Bryois J et al	Brain
GALNT10	Q86SR1	19873	TRANS	PGC3_SCZ_NoUKB	BOTH	+,+	0.0526254	0.0240354	0.385349	DECODE	UKBB_PPP	0.249171	163.705	PGC3_SCZ	GALNT10	Transcriptome	Astrocytes	coloc	Roche_AD, Roche_MS, Columbia_AD, Mathys_AD, Zhou_AD	COLOC_R				0.0706607	35915177	10.1038/s41593-022-01128-z	Bryois J et al	Brain
GALNT10	Q86SR1	19873	TRANS	PGC3_SCZ_NoUKB	BOTH	+,+	0.0526254	0.0240354	0.385349	DECODE	UKBB_PPP	0.249171	163.705	PGC3_SCZ	GALNT10	Transcriptome	Microglia	coloc	Roche_AD, Roche_MS, Columbia_AD, Mathys_AD, Zhou_AD	COLOC_R				0.0684419	35915177	10.1038/s41593-022-01128-z	Bryois J et al	Brain
GALNT10	Q86SR1	19873	TRANS	PGC3_SCZ_NoUKB	BOTH	+,+	0.0526254	0.0240354	0.385349	DECODE	UKBB_PPP	0.249171	163.705	PGC3_SCZ	GALNT10	Transcriptome	Microglia	coloc	Roche_AD, Roche_MS, Columbia_AD, Mathys_AD, Zhou_AD	COLOC_R				0.0676804	35915177	10.1038/s41593-022-01128-z	Bryois J et al	Brain
GALNT10	Q86SR1	19873	TRANS	PGC3_SCZ_NoUKB	BOTH	+,+	0.0526254	0.0240354	0.385349	DECODE	UKBB_PPP	0.249171	163.705	PGC3_SCZ	GALNT10	Transcriptome	Pericytes	coloc	Roche_AD, Roche_MS, Columbia_AD, Mathys_AD, Zhou_AD	COLOC_R				0.067359	35915177	10.1038/s41593-022-01128-z	Bryois J et al	Brain
GALNT10	Q86SR1	19873	TRANS	PGC3_SCZ_NoUKB	BOTH	+,+	0.0526254	0.0240354	0.385349	DECODE	UKBB_PPP	0.249171	163.705	PGC3_SCZ	GALNT10	Transcriptome	Pericytes	coloc	Roche_AD, Roche_MS, Columbia_AD, Mathys_AD, Zhou_AD	COLOC_R				0.0665861	35915177	10.1038/s41593-022-01128-z	Bryois J et al	Brain
GALNT10	Q86SR1	19873	TRANS	PGC3_SCZ_NoUKB	BOTH	+,+	0.0526254	0.0240354	0.385349	DECODE	UKBB_PPP	0.249171	163.705	PGC3_SCZ	GALNT10	Transcriptome	Endothelial cells	coloc	Roche_AD, Roche_MS, Columbia_AD, Mathys_AD, Zhou_AD	COLOC_R				0.0648383	35915177	10.1038/s41593-022-01128-z	Bryois J et al	Brain
GALNT10	Q86SR1	19873	TRANS	PGC3_SCZ_NoUKB	BOTH	+,+	0.0526254	0.0240354	0.385349	DECODE	UKBB_PPP	0.249171	163.705	PGC3_SCZ	GALNT10	Transcriptome	Endothelial cells	coloc	Roche_AD, Roche_MS, Columbia_AD, Mathys_AD, Zhou_AD	COLOC_R				0.0621764	35915177	10.1038/s41593-022-01128-z	Bryois J et al	Brain
GALNT10	Q86SR1	19873	TRANS	PGC3_SCZ_NoUKB	BOTH	+,+	0.0526254	0.0240354	0.385349	DECODE	UKBB_PPP	0.249171	163.705	PGC3_SCZ	GALNT10	Transcriptome	Endothelial cells	coloc	Roche_AD, Roche_MS, Columbia_AD, Mathys_AD, Zhou_AD	COLOC_R				0.0603596	35915177	10.1038/s41593-022-01128-z	Bryois J et al	Brain
GALNT10	Q86SR1	19873	TRANS	PGC3_SCZ_NoUKB	BOTH	+,+	0.0526254	0.0240354	0.385349	DECODE	UKBB_PPP	0.249171	163.705	PGC3_SCZ	GALNT10	Transcriptome	Excitatory neurons	coloc	Roche_AD, Roche_MS, Columbia_AD, Mathys_AD, Zhou_AD	COLOC_R				0.0591349	35915177	10.1038/s41593-022-01128-z	Bryois J et al	Brain
GALNT10	Q86SR1	19873	TRANS	PGC3_SCZ_NoUKB	BOTH	+,+	0.0526254	0.0240354	0.385349	DECODE	UKBB_PPP	0.249171	163.705	PGC3_SCZ	GALNT10	Transcriptome	Pericytes	coloc	Roche_AD, Roche_MS, Columbia_AD, Mathys_AD, Zhou_AD	COLOC_R				0.0587402	35915177	10.1038/s41593-022-01128-z	Bryois J et al	Brain
GALNT10	Q86SR1	19873	TRANS	PGC3_SCZ_NoUKB	BOTH	+,+	0.0526254	0.0240354	0.385349	DECODE	UKBB_PPP	0.249171	163.705	PGC3_SCZ	GALNT10	Transcriptome	Oligodendrocytes	coloc	Roche_AD, Roche_MS, Columbia_AD, Mathys_AD, Zhou_AD	COLOC_R				0.0578772	35915177	10.1038/s41593-022-01128-z	Bryois J et al	Brain
GALNT10	Q86SR1	19873	TRANS	PGC3_SCZ_NoUKB	BOTH	+,+	0.0526254	0.0240354	0.385349	DECODE	UKBB_PPP	0.249171	163.705	PGC3_SCZ	GALNT10	Transcriptome	Endothelial cells	coloc	Roche_AD, Roche_MS, Columbia_AD, Mathys_AD, Zhou_AD	COLOC_R				0.0574048	35915177	10.1038/s41593-022-01128-z	Bryois J et al	Brain
GALNT10	Q86SR1	19873	TRANS	PGC3_SCZ_NoUKB	BOTH	+,+	0.0526254	0.0240354	0.385349	DECODE	UKBB_PPP	0.249171	163.705	PGC3_SCZ	GALNT10	Transcriptome	Endothelial cells	coloc	Roche_AD, Roche_MS, Columbia_AD, Mathys_AD, Zhou_AD	COLOC_R				0.0572873	35915177	10.1038/s41593-022-01128-z	Bryois J et al	Brain
GALNT10	Q86SR1	19873	TRANS	PGC3_SCZ_NoUKB	BOTH	+,+	0.0526254	0.0240354	0.385349	DECODE	UKBB_PPP	0.249171	163.705	PGC3_SCZ	GALNT10	Transcriptome	Astrocytes	coloc	Roche_AD, Roche_MS, Columbia_AD, Mathys_AD, Zhou_AD	COLOC_R				0.0555274	35915177	10.1038/s41593-022-01128-z	Bryois J et al	Brain
GALNT10	Q86SR1	19873	TRANS	PGC3_SCZ_NoUKB	BOTH	+,+	0.0526254	0.0240354	0.385349	DECODE	UKBB_PPP	0.249171	163.705	PGC3_SCZ	GALNT10	Transcriptome	Pericytes	coloc	Roche_AD, Roche_MS, Columbia_AD, Mathys_AD, Zhou_AD	COLOC_R				0.0552984	35915177	10.1038/s41593-022-01128-z	Bryois J et al	Brain
GALNT10	Q86SR1	19873	TRANS	PGC3_SCZ_NoUKB	BOTH	+,+	0.0526254	0.0240354	0.385349	DECODE	UKBB_PPP	0.249171	163.705	PGC3_SCZ	GALNT10	Transcriptome	Endothelial cells	coloc	Roche_AD, Roche_MS, Columbia_AD, Mathys_AD, Zhou_AD	COLOC_R				0.0550969	35915177	10.1038/s41593-022-01128-z	Bryois J et al	Brain
GALNT10	Q86SR1	19873	TRANS	PGC3_SCZ_NoUKB	BOTH	+,+	0.0526254	0.0240354	0.385349	DECODE	UKBB_PPP	0.249171	163.705	PGC3_SCZ	GALNT10	Transcriptome	Inhibitory neurons	coloc	Roche_AD, Roche_MS, Columbia_AD, Mathys_AD, Zhou_AD	COLOC_R				0.054984	35915177	10.1038/s41593-022-01128-z	Bryois J et al	Brain
GALNT10	Q86SR1	19873	TRANS	PGC3_SCZ_NoUKB	BOTH	+,+	0.0526254	0.0240354	0.385349	DECODE	UKBB_PPP	0.249171	163.705	PGC3_SCZ	GALNT10	Transcriptome	Inhibitory neurons	coloc	Roche_AD, Roche_MS, Columbia_AD, Mathys_AD, Zhou_AD	COLOC_R				0.0548451	35915177	10.1038/s41593-022-01128-z	Bryois J et al	Brain
GALNT10	Q86SR1	19873	TRANS	PGC3_SCZ_NoUKB	BOTH	+,+	0.0526254	0.0240354	0.385349	DECODE	UKBB_PPP	0.249171	163.705	PGC3_SCZ	GALNT10	Transcriptome	Pericytes	coloc	Roche_AD, Roche_MS, Columbia_AD, Mathys_AD, Zhou_AD	COLOC_R				0.0545296	35915177	10.1038/s41593-022-01128-z	Bryois J et al	Brain
GALNT10	Q86SR1	19873	TRANS	PGC3_SCZ_NoUKB	BOTH	+,+	0.0526254	0.0240354	0.385349	DECODE	UKBB_PPP	0.249171	163.705	PGC3_SCZ	GALNT10	Transcriptome	Excitatory neurons	coloc	Roche_AD, Roche_MS, Columbia_AD, Mathys_AD, Zhou_AD	COLOC_R				0.0541752	35915177	10.1038/s41593-022-01128-z	Bryois J et al	Brain
GALNT10	Q86SR1	19873	TRANS	PGC3_SCZ_NoUKB	BOTH	+,+	0.0526254	0.0240354	0.385349	DECODE	UKBB_PPP	0.249171	163.705	PGC3_SCZ	GALNT10	Transcriptome	OPCs / COPs	coloc	Roche_AD, Roche_MS, Columbia_AD, Mathys_AD, Zhou_AD	COLOC_R				0.0528866	35915177	10.1038/s41593-022-01128-z	Bryois J et al	Brain
GALNT10	Q86SR1	19873	TRANS	PGC3_SCZ_NoUKB	BOTH	+,+	0.0526254	0.0240354	0.385349	DECODE	UKBB_PPP	0.249171	163.705	PGC3_SCZ	GALNT10	Transcriptome	Endothelial cells	coloc	Roche_AD, Roche_MS, Columbia_AD, Mathys_AD, Zhou_AD	COLOC_R				0.052488	35915177	10.1038/s41593-022-01128-z	Bryois J et al	Brain
GALNT10	Q86SR1	19873	TRANS	PGC3_SCZ_NoUKB	BOTH	+,+	0.0526254	0.0240354	0.385349	DECODE	UKBB_PPP	0.249171	163.705	PGC3_SCZ	GALNT10	Transcriptome	Microglia	coloc	Roche_AD, Roche_MS, Columbia_AD, Mathys_AD, Zhou_AD	COLOC_R				0.0521361	35915177	10.1038/s41593-022-01128-z	Bryois J et al	Brain
GALNT10	Q86SR1	19873	TRANS	PGC3_SCZ_NoUKB	BOTH	+,+	0.0526254	0.0240354	0.385349	DECODE	UKBB_PPP	0.249171	163.705	PGC3_SCZ	GALNT10	Transcriptome	Inhibitory neurons	coloc	Roche_AD, Roche_MS, Columbia_AD, Mathys_AD, Zhou_AD	COLOC_R				0.0519924	35915177	10.1038/s41593-022-01128-z	Bryois J et al	Brain
GALNT10	Q86SR1	19873	TRANS	PGC3_SCZ_NoUKB	BOTH	+,+	0.0526254	0.0240354	0.385349	DECODE	UKBB_PPP	0.249171	163.705	PGC3_SCZ	GALNT10	Transcriptome	Excitatory neurons	coloc	Roche_AD, Roche_MS, Columbia_AD, Mathys_AD, Zhou_AD	COLOC_R				0.0503713	35915177	10.1038/s41593-022-01128-z	Bryois J et al	Brain
GALNT10	Q86SR1	19873	TRANS	PGC3_SCZ_NoUKB	BOTH	+,+	0.0526254	0.0240354	0.385349	DECODE	UKBB_PPP	0.249171	163.705	PGC3_SCZ	GALNT10	Transcriptome	Oligodendrocytes	coloc	Roche_AD, Roche_MS, Columbia_AD, Mathys_AD, Zhou_AD	COLOC_R				0.0489037	35915177	10.1038/s41593-022-01128-z	Bryois J et al	Brain
GALNT10	Q86SR1	19873	TRANS	PGC3_SCZ_NoUKB	BOTH	+,+	0.0526254	0.0240354	0.385349	DECODE	UKBB_PPP	0.249171	163.705	PGC3_SCZ	GALNT10	Transcriptome	Inhibitory neurons	coloc	Roche_AD, Roche_MS, Columbia_AD, Mathys_AD, Zhou_AD	COLOC_R				0.0480855	35915177	10.1038/s41593-022-01128-z	Bryois J et al	Brain
GALNT10	Q86SR1	19873	TRANS	PGC3_SCZ_NoUKB	BOTH	+,+	0.0526254	0.0240354	0.385349	DECODE	UKBB_PPP	0.249171	163.705	PGC3_SCZ	GALNT10	Transcriptome	OPCs / COPs	coloc	Roche_AD, Roche_MS, Columbia_AD, Mathys_AD, Zhou_AD	COLOC_R				0.0479194	35915177	10.1038/s41593-022-01128-z	Bryois J et al	Brain
GALNT10	Q86SR1	19873	TRANS	PGC3_SCZ_NoUKB	BOTH	+,+	0.0526254	0.0240354	0.385349	DECODE	UKBB_PPP	0.249171	163.705	PGC3_SCZ	GALNT10	Transcriptome	Astrocytes	coloc	Roche_AD, Roche_MS, Columbia_AD, Mathys_AD, Zhou_AD	COLOC_R				0.0472592	35915177	10.1038/s41593-022-01128-z	Bryois J et al	Brain
GALNT10	Q86SR1	19873	TRANS	PGC3_SCZ_NoUKB	BOTH	+,+	0.0526254	0.0240354	0.385349	DECODE	UKBB_PPP	0.249171	163.705	PGC3_SCZ	GALNT10	Transcriptome	Astrocytes	coloc	Roche_AD, Roche_MS, Columbia_AD, Mathys_AD, Zhou_AD	COLOC_R				0.046478	35915177	10.1038/s41593-022-01128-z	Bryois J et al	Brain
GALNT10	Q86SR1	19873	TRANS	PGC3_SCZ_NoUKB	BOTH	+,+	0.0526254	0.0240354	0.385349	DECODE	UKBB_PPP	0.249171	163.705	PGC3_SCZ	GALNT10	Transcriptome	Excitatory neurons	coloc	Roche_AD, Roche_MS, Columbia_AD, Mathys_AD, Zhou_AD	COLOC_R				0.0447542	35915177	10.1038/s41593-022-01128-z	Bryois J et al	Brain
GALNT10	Q86SR1	19873	TRANS	PGC3_SCZ_NoUKB	BOTH	+,+	0.0526254	0.0240354	0.385349	DECODE	UKBB_PPP	0.249171	163.705	PGC3_SCZ	GALNT10	Transcriptome	Oligodendrocytes	coloc	Roche_AD, Roche_MS, Columbia_AD, Mathys_AD, Zhou_AD	COLOC_R				0.0426543	35915177	10.1038/s41593-022-01128-z	Bryois J et al	Brain
GALNT10	Q86SR1	19873	TRANS	PGC3_SCZ_NoUKB	BOTH	+,+	0.0526254	0.0240354	0.385349	DECODE	UKBB_PPP	0.249171	163.705	PGC3_SCZ	GALNT10	Transcriptome	Oligodendrocytes	coloc	Roche_AD, Roche_MS, Columbia_AD, Mathys_AD, Zhou_AD	COLOC_R				0.0426453	35915177	10.1038/s41593-022-01128-z	Bryois J et al	Brain
GALNT10	Q86SR1	19873	TRANS	PGC3_SCZ_NoUKB	BOTH	+,+	0.0526254	0.0240354	0.385349	DECODE	UKBB_PPP	0.249171	163.705	PGC3_SCZ	GALNT10	Transcriptome	OPCs / COPs	coloc	Roche_AD, Roche_MS, Columbia_AD, Mathys_AD, Zhou_AD	COLOC_R				0.0421849	35915177	10.1038/s41593-022-01128-z	Bryois J et al	Brain
GALNT10	Q86SR1	19873	TRANS	PGC3_SCZ_NoUKB	BOTH	+,+	0.0526254	0.0240354	0.385349	DECODE	UKBB_PPP	0.249171	163.705	PGC3_SCZ	GALNT10	Transcriptome	Oligodendrocytes	coloc	Roche_AD, Roche_MS, Columbia_AD, Mathys_AD, Zhou_AD	COLOC_R				0.0409466	35915177	10.1038/s41593-022-01128-z	Bryois J et al	Brain
GALNT10	Q86SR1	19873	TRANS	PGC3_SCZ_NoUKB	BOTH	+,+	0.0526254	0.0240354	0.385349	DECODE	UKBB_PPP	0.249171	163.705	PGC3_SCZ	GALNT10	Transcriptome	Astrocytes	coloc	Roche_AD, Roche_MS, Columbia_AD, Mathys_AD, Zhou_AD	COLOC_R				0.0379005	35915177	10.1038/s41593-022-01128-z	Bryois J et al	Brain
GALNT10	Q86SR1	19873	TRANS	PGC3_SCZ_NoUKB	BOTH	+,+	0.0526254	0.0240354	0.385349	DECODE	UKBB_PPP	0.249171	163.705	PGC3_SCZ	GALNT10	Transcriptome	Excitatory neurons	coloc	Roche_AD, Roche_MS, Columbia_AD, Mathys_AD, Zhou_AD	COLOC_R				0.034128	35915177	10.1038/s41593-022-01128-z	Bryois J et al	Brain
GALNT10	Q86SR1	19873	TRANS	PGC3_SCZ_NoUKB	BOTH	+,+	0.0526254	0.0240354	0.385349	DECODE	UKBB_PPP	0.249171	163.705	PGC3_SCZ	GALNT10	Transcriptome	Excitatory neurons	coloc	Roche_AD, Roche_MS, Columbia_AD, Mathys_AD, Zhou_AD	COLOC_R				0.0332483	35915177	10.1038/s41593-022-01128-z	Bryois J et al	Brain
GALNT10	Q86SR1	19873	TRANS	PGC3_SCZ_NoUKB	BOTH	+,+	0.0526254	0.0240354	0.385349	DECODE	UKBB_PPP	0.249171	163.705	PGC3_SCZ	GALNT10	Transcriptome	Excitatory neurons	coloc	Roche_AD, Roche_MS, Columbia_AD, Mathys_AD, Zhou_AD	COLOC_R				0.0326992	35915177	10.1038/s41593-022-01128-z	Bryois J et al	Brain
GALNT10	Q86SR1	19873	TRANS	PGC3_SCZ_NoUKB	BOTH	+,+	0.0526254	0.0240354	0.385349	DECODE	UKBB_PPP	0.249171	163.705	PGC3_SCZ	GALNT10	Transcriptome	Excitatory neurons	coloc	Roche_AD, Roche_MS, Columbia_AD, Mathys_AD, Zhou_AD	COLOC_R				0.0325905	35915177	10.1038/s41593-022-01128-z	Bryois J et al	Brain
GALNT10	Q86SR1	19873	TRANS	PGC3_SCZ_NoUKB	BOTH	+,+	0.0526254	0.0240354	0.385349	DECODE	UKBB_PPP	0.249171	163.705	PGC3_SCZ	GALNT10	Transcriptome	Inhibitory neurons	coloc	Roche_AD, Roche_MS, Columbia_AD, Mathys_AD, Zhou_AD	COLOC_R				0.0297906	35915177	10.1038/s41593-022-01128-z	Bryois J et al	Brain
GALNT10	Q86SR1	19873	TRANS	PGC3_SCZ_NoUKB	BOTH	+,+	0.0526254	0.0240354	0.385349	DECODE	UKBB_PPP	0.249171	163.705	PGC3_SCZ	GALNT10	Transcriptome	Microglia	coloc	Roche_AD, Roche_MS, Columbia_AD, Mathys_AD, Zhou_AD	COLOC_R				0.00930242	35915177	10.1038/s41593-022-01128-z	Bryois J et al	Brain
GALNT10	Q86SR1	19873	TRANS	PGC3_SCZ_NoUKB	BOTH	+,+	0.0526254	0.0240354	0.385349	DECODE	UKBB_PPP	0.249171	163.705	Schizophrenia	GALNT10	Transcriptome	GTEx Thyroid	SMR	GTEx Thyroid	SMR	0.190447	0.046514	4.23325e-05		28552197	10.1016/j.ajhg.2017.04.016	Hauberg ME et al	Multitissue
GALNT10	Q86SR1	19873	TRANS	PGC3_SCZ_NoUKB	BOTH	+,+	0.0526254	0.0240354	0.385349	DECODE	UKBB_PPP	0.249171	163.705	Schizophrenia	GALNT10	Transcriptome	brain caudate nucleus	TWAS	Gtex	Fusion			5.34138e-05		36319771	10.1038/s41593-022-01182-7	Benjamin KJM	brain caudate nucleus
GALNT10	Q86SR1	19873	TRANS	PGC3_SCZ_NoUKB	BOTH	+,+	0.0526254	0.0240354	0.385349	DECODE	UKBB_PPP	0.249171	163.705	Schizophrenia	GALNT10	Transcriptome	brain caudate nucleus	SMR	Gtex	SMR	0.0914512	0.0318216	0.00405469		36319771	10.1038/s41593-022-01182-7	Benjamin KJM	brain caudate nucleus
GALNT11	Q8NCW6	19875	TRANS	BIP_PGC3_noukb	DECODE_Specific	+,NA		0.0174767	0.0174767	DECODE	DECODE	0.19076	119.034	MDD	GALNT11	Proteiome	BRAIN	SMR	BrainMeta	SMR	0.0160982	0.0228737	0.481566		37415601	10.3389/fgene.2023.1191264	Gedik et all Front Genet	BRAIN
GALNT11	Q8NCW6	19875	TRANS	BIP_PGC3_noukb	DECODE_Specific	+,NA		0.0174767	0.0174767	DECODE	DECODE	0.19076	119.034	MDD	GALNT11	Proteiome	BLOOD	SMR	eQTLGen	SMR	0.0310323	0.0394841	0.431899		37415601	10.3389/fgene.2023.1191264	Gedik et all Front Genet	BLOOD
GALNT11	Q8NCW6	19875	TRANS	BIP_PGC3_noukb	DECODE_Specific	+,NA		0.0174767	0.0174767	DECODE	DECODE	0.19076	119.034	BIP	GALNT11	Proteiome	BLOOD	SMR	eQTLGen	SMR	0.0470036	0.086455	0.586663		37415601	10.3389/fgene.2023.1191264	Gedik et all Front Genet	BLOOD
GALNT11	Q8NCW6	19875	TRANS	Cognition_Meta	DECODE_Specific	+,NA		0.0567772	0.0567772	DECODE	DECODE	0.389828	386.71	MDD	GALNT11	Proteiome	BRAIN	SMR	BrainMeta	SMR	0.0160982	0.0228737	0.481566		37415601	10.3389/fgene.2023.1191264	Gedik et all Front Genet	BRAIN
GALNT11	Q8NCW6	19875	TRANS	Cognition_Meta	DECODE_Specific	+,NA		0.0567772	0.0567772	DECODE	DECODE	0.389828	386.71	MDD	GALNT11	Proteiome	BLOOD	SMR	eQTLGen	SMR	0.0310323	0.0394841	0.431899		37415601	10.3389/fgene.2023.1191264	Gedik et all Front Genet	BLOOD
GALNT11	Q8NCW6	19875	TRANS	Cognition_Meta	DECODE_Specific	+,NA		0.0567772	0.0567772	DECODE	DECODE	0.389828	386.71	BIP	GALNT11	Proteiome	BLOOD	SMR	eQTLGen	SMR	0.0470036	0.086455	0.586663		37415601	10.3389/fgene.2023.1191264	Gedik et all Front Genet	BLOOD
GALNT11	Q8NCW6	19875	TRANS	Depression_iPSYCH_2023	DECODE_Specific	+,NA		0.859855	0.859855	DECODE	DECODE	1.42493	5856.47	MDD	GALNT11	Proteiome	BRAIN	SMR	BrainMeta	SMR	0.0160982	0.0228737	0.481566		37415601	10.3389/fgene.2023.1191264	Gedik et all Front Genet	BRAIN
GALNT11	Q8NCW6	19875	TRANS	Depression_iPSYCH_2023	DECODE_Specific	+,NA		0.859855	0.859855	DECODE	DECODE	1.42493	5856.47	MDD	GALNT11	Proteiome	BLOOD	SMR	eQTLGen	SMR	0.0310323	0.0394841	0.431899		37415601	10.3389/fgene.2023.1191264	Gedik et all Front Genet	BLOOD
GALNT11	Q8NCW6	19875	TRANS	Depression_iPSYCH_2023	DECODE_Specific	+,NA		0.859855	0.859855	DECODE	DECODE	1.42493	5856.47	BIP	GALNT11	Proteiome	BLOOD	SMR	eQTLGen	SMR	0.0470036	0.086455	0.586663		37415601	10.3389/fgene.2023.1191264	Gedik et all Front Genet	BLOOD
GALNT11	Q8NCW6	19875	TRANS	PGC3_SCZ_NoUKB	DECODE_Specific	+,NA		0.0449007	0.0449007	DECODE	DECODE	0.284218	305.819	MDD	GALNT11	Proteiome	BRAIN	SMR	BrainMeta	SMR	0.0160982	0.0228737	0.481566		37415601	10.3389/fgene.2023.1191264	Gedik et all Front Genet	BRAIN
GALNT11	Q8NCW6	19875	TRANS	PGC3_SCZ_NoUKB	DECODE_Specific	+,NA		0.0449007	0.0449007	DECODE	DECODE	0.284218	305.819	MDD	GALNT11	Proteiome	BLOOD	SMR	eQTLGen	SMR	0.0310323	0.0394841	0.431899		37415601	10.3389/fgene.2023.1191264	Gedik et all Front Genet	BLOOD
GALNT11	Q8NCW6	19875	TRANS	PGC3_SCZ_NoUKB	DECODE_Specific	+,NA		0.0449007	0.0449007	DECODE	DECODE	0.284218	305.819	BIP	GALNT11	Proteiome	BLOOD	SMR	eQTLGen	SMR	0.0470036	0.086455	0.586663		37415601	10.3389/fgene.2023.1191264	Gedik et all Front Genet	BLOOD
GALNT13	Q8IUC8	23242	CIS	PGC3_SCZ_NoUKB	DECODE_Specific	+,NA		0.0255997	0.0255997	DECODE	DECODE	0.271852	95.6918	SCZ	GALNT13	Proteome	PLASMA	MR	deCODE	TwoSampleMR	0.313721	0.138039	0.0230446		37085628	10.1007/s00439-023-02562-0	Dang et al Human Genetics	BLOOD
GALNT13	Q8IUC8	23242	CIS	PGC3_SCZ_NoUKB	DECODE_Specific	+,NA		0.0255997	0.0255997	DECODE	DECODE	0.271852	95.6918	BIP	GALNT13	Proteome	PLASMA	MR	deCODE	TwoSampleMR	0.13097	0.163922	0.424303		37085628	10.1007/s00439-023-02562-0	Dang et al Human Genetics	BLOOD
GALNT13	Q8IUC8	23242	CIS	PGC3_SCZ_NoUKB	DECODE_Specific	+,NA		0.0255997	0.0255997	DECODE	DECODE	0.271852	95.6918	MDD	GALNT13	Proteome	PLASMA	MR	deCODE	TwoSampleMR	0.0398983	0.0612082	0.5145		37085628	10.1007/s00439-023-02562-0	Dang et al Human Genetics	BLOOD
GALNT13	Q8IUC8	23242	CIS	PGC3_SCZ_NoUKB	DECODE_Specific	+,NA		0.0255997	0.0255997	DECODE	DECODE	0.271852	95.6918	SCZ_PGC3	GALNT13	Transcriptome	DLPFC	MR	CMC+GTEX	MendelianRandomization			0.436656		35460606	10.1016/j.ajhg.2022.04.004	Jiang eet all Am J Hum Genet	BRAIN
GALNT13	Q8IUC8	23242	CIS	PGC3_SCZ_NoUKB	DECODE_Specific	+,NA		0.0255997	0.0255997	DECODE	DECODE	0.271852	95.6918	SCZ_PGC3	GALNT13	Transcriptome	DLPFC	MR	CMC+GTEX	MendelianRandomization			0.405707		35460606	10.1016/j.ajhg.2022.04.004	Jiang eet all Am J Hum Genet	BRAIN
GALNT13	Q8IUC8	23242	CIS	PGC3_SCZ_NoUKB	DECODE_Specific	+,NA		0.0255997	0.0255997	DECODE	DECODE	0.271852	95.6918	SCZ_PGC3	GALNT13	Transcriptome	DLPFC	MR	CMC+GTEX	MendelianRandomization			0.708498		35460606	10.1016/j.ajhg.2022.04.004	Jiang eet all Am J Hum Genet	BRAIN
GALNT13	Q8IUC8	23242	CIS	PGC3_SCZ_NoUKB	DECODE_Specific	+,NA		0.0255997	0.0255997	DECODE	DECODE	0.271852	95.6918	SCZ_PGC3	GALNT13	Transcriptome	DLPFC	MR	CMC+GTEX	EMIC			0.75841		35460606	10.1016/j.ajhg.2022.04.004	Jiang eet all Am J Hum Genet	BRAIN
GALNT13	Q8IUC8	23242	CIS	PGC3_SCZ_NoUKB	DECODE_Specific	+,NA		0.0255997	0.0255997	DECODE	DECODE	0.271852	95.6918	BIP_2019_Stahl_etall	GALNT13	Transcriptome	DLPFC	MR	CMC+GTEX	MendelianRandomization			0.959078		35460606	10.1016/j.ajhg.2022.04.004	Jiang eet all Am J Hum Genet	BRAIN
GALNT13	Q8IUC8	23242	CIS	PGC3_SCZ_NoUKB	DECODE_Specific	+,NA		0.0255997	0.0255997	DECODE	DECODE	0.271852	95.6918	BIP_2019_Stahl_etall	GALNT13	Transcriptome	DLPFC	MR	CMC+GTEX	MendelianRandomization			0.955148		35460606	10.1016/j.ajhg.2022.04.004	Jiang eet all Am J Hum Genet	BRAIN
GALNT13	Q8IUC8	23242	CIS	PGC3_SCZ_NoUKB	DECODE_Specific	+,NA		0.0255997	0.0255997	DECODE	DECODE	0.271852	95.6918	BIP_2019_Stahl_etall	GALNT13	Transcriptome	DLPFC	MR	CMC+GTEX	MendelianRandomization			0.943423		35460606	10.1016/j.ajhg.2022.04.004	Jiang eet all Am J Hum Genet	BRAIN
GALNT13	Q8IUC8	23242	CIS	PGC3_SCZ_NoUKB	DECODE_Specific	+,NA		0.0255997	0.0255997	DECODE	DECODE	0.271852	95.6918	BIP_2019_Stahl_etall	GALNT13	Transcriptome	DLPFC	MR	CMC+GTEX	EMIC			0.669817		35460606	10.1016/j.ajhg.2022.04.004	Jiang eet all Am J Hum Genet	BRAIN
GALNT13	Q8IUC8	23242	CIS	PGC3_SCZ_NoUKB	DECODE_Specific	+,NA		0.0255997	0.0255997	DECODE	DECODE	0.271852	95.6918	Deepression_Wray_tall	GALNT13	Transcriptome	BRAIN DLPFC	MR	PsychENCODE	TwoSampleMR	0.01	0.02	0.512		35296807	10.1038/s41380-022-01507-9	Deng et all Mol Psychiatry	BRAIN
GALNT13	Q8IUC8	23242	CIS	PGC3_SCZ_NoUKB	DECODE_Specific	+,NA		0.0255997	0.0255997	DECODE	DECODE	0.271852	95.6918	SCZ_PGC3	GALNT13	Transcriptome	DLPFC	SMR	CMC+GTEX	SMR	-0.0154577	0.0315536	0.624213		35460606	10.1016/j.ajhg.2022.04.004	Jiang eet all Am J Hum Genet	BRAIN
GALNT13	Q8IUC8	23242	CIS	PGC3_SCZ_NoUKB	DECODE_Specific	+,NA		0.0255997	0.0255997	DECODE	DECODE	0.271852	95.6918	SCZ_PGC3	GALNT13	Transcriptome_Transcriptlvel	DLPFC	SMR	CMC+GTEX	SMR	-0.110913	0.0486583	0.0226416		35460606	10.1016/j.ajhg.2022.04.004	Jiang eet all Am J Hum Genet	BRAIN
GALNT13	Q8IUC8	23242	CIS	PGC3_SCZ_NoUKB	DECODE_Specific	+,NA		0.0255997	0.0255997	DECODE	DECODE	0.271852	95.6918	SCZ_PGC3	GALNT13	Transcriptome_Transcriptlvel	DLPFC	SMR	CMC+GTEX	SMR	0.0176125	0.0277701	0.525934		35460606	10.1016/j.ajhg.2022.04.004	Jiang eet all Am J Hum Genet	BRAIN
GALNT13	Q8IUC8	23242	CIS	PGC3_SCZ_NoUKB	DECODE_Specific	+,NA		0.0255997	0.0255997	DECODE	DECODE	0.271852	95.6918	SCZ_PGC3	GALNT13	Transcriptome_Transcriptlvel	DLPFC	SMR	CMC+GTEX	SMR	-0.0144279	0.0313799	0.645673		35460606	10.1016/j.ajhg.2022.04.004	Jiang eet all Am J Hum Genet	BRAIN
GALNT13	Q8IUC8	23242	CIS	PGC3_SCZ_NoUKB	DECODE_Specific	+,NA		0.0255997	0.0255997	DECODE	DECODE	0.271852	95.6918	SCZ.Clozuk.2018	GALNT13	Transcriptome	BRAIN	SMR	PsychENCODE	SMR	-0.0282863	0.0428882	0.51		30545856	10.1126/science.aat8127	Gandal et all science	BRAIN
GALNT13	Q8IUC8	23242	CIS	PGC3_SCZ_NoUKB	DECODE_Specific	+,NA		0.0255997	0.0255997	DECODE	DECODE	0.271852	95.6918	BD.PGC.ruderferCell2018	GALNT13	Transcriptome	BRAIN	SMR	PsychENCODE	SMR	-0.0882067	0.066505	0.184735		30545856	10.1126/science.aat8127	Gandal et all science	BRAIN
GALNT13	Q8IUC8	23242	CIS	PGC3_SCZ_NoUKB	DECODE_Specific	+,NA		0.0255997	0.0255997	DECODE	DECODE	0.271852	95.6918	MDD	GALNT13	Proteiome	BRAIN	SMR	BrainMeta	SMR	0.0153258	0.017655	0.385356		37415601	10.3389/fgene.2023.1191264	Gedik et all Front Genet	BRAIN
GALNT13	Q8IUC8	23242	CIS	PGC3_SCZ_NoUKB	DECODE_Specific	+,NA		0.0255997	0.0255997	DECODE	DECODE	0.271852	95.6918	BIP	GALNT13	Proteiome	BRAIN	SMR	BrainMeta	SMR	0.0299348	0.0385586	0.437545		37415601	10.3389/fgene.2023.1191264	Gedik et all Front Genet	BRAIN
GALNT13	Q8IUC8	23242	CIS	PGC3_SCZ_NoUKB	DECODE_Specific	+,NA		0.0255997	0.0255997	DECODE	DECODE	0.271852	95.6918	SCZ	GALNT13	Proteiome	BRAIN	SMR	BrainMeta	SMR	0.0607271	0.0339962	0.0740522		37415601	10.3389/fgene.2023.1191264	Gedik et all Front Genet	BRAIN
GALNT13	Q8IUC8	23242	CIS	PGC3_SCZ_NoUKB	DECODE_Specific	+,NA		0.0255997	0.0255997	DECODE	DECODE	0.271852	95.6918	SCZ	GALNT13	Proteiome	BLOOD	SMR	deCODE	SMR	0.371142	0.159511	0.0199783		37415601	10.3389/fgene.2023.1191264	Gedik et all Front Genet	BLOOD
GALNT13	Q8IUC8	23242	CIS	PGC3_SCZ_NoUKB	DECODE_Specific	+,NA		0.0255997	0.0255997	DECODE	DECODE	0.271852	95.6918	MDD	GALNT13	Proteiome	BLOOD	SMR	deCODE	SMR	-0.0219608	0.0745803	0.768408		37415601	10.3389/fgene.2023.1191264	Gedik et all Front Genet	BLOOD
GALNT13	Q8IUC8	23242	CIS	PGC3_SCZ_NoUKB	DECODE_Specific	+,NA		0.0255997	0.0255997	DECODE	DECODE	0.271852	95.6918	BIP	GALNT13	Proteiome	BLOOD	SMR	deCODE	SMR	0.13097	0.165058	0.4275		37415601	10.3389/fgene.2023.1191264	Gedik et all Front Genet	BLOOD
GALNT13	Q8IUC8	23242	CIS	PGC3_SCZ_NoUKB	DECODE_Specific	+,NA		0.0255997	0.0255997	DECODE	DECODE	0.271852	95.6918	SCZ	GALNT13	Transcriptome	BRAIN_DLPFC	TWAS	CMC	FUSION	0.15056		0.88		31691811	10.1093/hmg/ddz253	Hall et al Hum Mol Genet	BRAIN
GALNT13	Q8IUC8	23242	CIS	PGC3_SCZ_NoUKB	DECODE_Specific	+,NA		0.0255997	0.0255997	DECODE	DECODE	0.271852	95.6918	Depression Howard et all	GALNT13	Proteiome	BRAIN	PWAS	ROS/MAP	FUSION	1.68656		0.0917		33846625	10.1038/s41593-021-00832-6	Wingo Nat Neurosci	BRAIN
GALNT13	Q8IUC8	23242	CIS	Cognition_Meta	DECODE_Specific	-,NA		0.0299906	0.0299906	DECODE	DECODE	0.393351	112.105	SCZ	GALNT13	Proteome	PLASMA	MR	deCODE	TwoSampleMR	0.313721	0.138039	0.0230446		37085628	10.1007/s00439-023-02562-0	Dang et al Human Genetics	BLOOD
GALNT13	Q8IUC8	23242	CIS	Cognition_Meta	DECODE_Specific	-,NA		0.0299906	0.0299906	DECODE	DECODE	0.393351	112.105	BIP	GALNT13	Proteome	PLASMA	MR	deCODE	TwoSampleMR	0.13097	0.163922	0.424303		37085628	10.1007/s00439-023-02562-0	Dang et al Human Genetics	BLOOD
GALNT13	Q8IUC8	23242	CIS	Cognition_Meta	DECODE_Specific	-,NA		0.0299906	0.0299906	DECODE	DECODE	0.393351	112.105	MDD	GALNT13	Proteome	PLASMA	MR	deCODE	TwoSampleMR	0.0398983	0.0612082	0.5145		37085628	10.1007/s00439-023-02562-0	Dang et al Human Genetics	BLOOD
GALNT13	Q8IUC8	23242	CIS	Cognition_Meta	DECODE_Specific	-,NA		0.0299906	0.0299906	DECODE	DECODE	0.393351	112.105	SCZ_PGC3	GALNT13	Transcriptome	DLPFC	MR	CMC+GTEX	MendelianRandomization			0.436656		35460606	10.1016/j.ajhg.2022.04.004	Jiang eet all Am J Hum Genet	BRAIN
GALNT13	Q8IUC8	23242	CIS	Cognition_Meta	DECODE_Specific	-,NA		0.0299906	0.0299906	DECODE	DECODE	0.393351	112.105	SCZ_PGC3	GALNT13	Transcriptome	DLPFC	MR	CMC+GTEX	MendelianRandomization			0.405707		35460606	10.1016/j.ajhg.2022.04.004	Jiang eet all Am J Hum Genet	BRAIN
GALNT13	Q8IUC8	23242	CIS	Cognition_Meta	DECODE_Specific	-,NA		0.0299906	0.0299906	DECODE	DECODE	0.393351	112.105	SCZ_PGC3	GALNT13	Transcriptome	DLPFC	MR	CMC+GTEX	MendelianRandomization			0.708498		35460606	10.1016/j.ajhg.2022.04.004	Jiang eet all Am J Hum Genet	BRAIN
GALNT13	Q8IUC8	23242	CIS	Cognition_Meta	DECODE_Specific	-,NA		0.0299906	0.0299906	DECODE	DECODE	0.393351	112.105	SCZ_PGC3	GALNT13	Transcriptome	DLPFC	MR	CMC+GTEX	EMIC			0.75841		35460606	10.1016/j.ajhg.2022.04.004	Jiang eet all Am J Hum Genet	BRAIN
GALNT13	Q8IUC8	23242	CIS	Cognition_Meta	DECODE_Specific	-,NA		0.0299906	0.0299906	DECODE	DECODE	0.393351	112.105	BIP_2019_Stahl_etall	GALNT13	Transcriptome	DLPFC	MR	CMC+GTEX	MendelianRandomization			0.959078		35460606	10.1016/j.ajhg.2022.04.004	Jiang eet all Am J Hum Genet	BRAIN
GALNT13	Q8IUC8	23242	CIS	Cognition_Meta	DECODE_Specific	-,NA		0.0299906	0.0299906	DECODE	DECODE	0.393351	112.105	BIP_2019_Stahl_etall	GALNT13	Transcriptome	DLPFC	MR	CMC+GTEX	MendelianRandomization			0.955148		35460606	10.1016/j.ajhg.2022.04.004	Jiang eet all Am J Hum Genet	BRAIN
GALNT13	Q8IUC8	23242	CIS	Cognition_Meta	DECODE_Specific	-,NA		0.0299906	0.0299906	DECODE	DECODE	0.393351	112.105	BIP_2019_Stahl_etall	GALNT13	Transcriptome	DLPFC	MR	CMC+GTEX	MendelianRandomization			0.943423		35460606	10.1016/j.ajhg.2022.04.004	Jiang eet all Am J Hum Genet	BRAIN
GALNT13	Q8IUC8	23242	CIS	Cognition_Meta	DECODE_Specific	-,NA		0.0299906	0.0299906	DECODE	DECODE	0.393351	112.105	BIP_2019_Stahl_etall	GALNT13	Transcriptome	DLPFC	MR	CMC+GTEX	EMIC			0.669817		35460606	10.1016/j.ajhg.2022.04.004	Jiang eet all Am J Hum Genet	BRAIN
GALNT13	Q8IUC8	23242	CIS	Cognition_Meta	DECODE_Specific	-,NA		0.0299906	0.0299906	DECODE	DECODE	0.393351	112.105	Deepression_Wray_tall	GALNT13	Transcriptome	BRAIN DLPFC	MR	PsychENCODE	TwoSampleMR	0.01	0.02	0.512		35296807	10.1038/s41380-022-01507-9	Deng et all Mol Psychiatry	BRAIN
GALNT13	Q8IUC8	23242	CIS	Cognition_Meta	DECODE_Specific	-,NA		0.0299906	0.0299906	DECODE	DECODE	0.393351	112.105	SCZ_PGC3	GALNT13	Transcriptome	DLPFC	SMR	CMC+GTEX	SMR	-0.0154577	0.0315536	0.624213		35460606	10.1016/j.ajhg.2022.04.004	Jiang eet all Am J Hum Genet	BRAIN
GALNT13	Q8IUC8	23242	CIS	Cognition_Meta	DECODE_Specific	-,NA		0.0299906	0.0299906	DECODE	DECODE	0.393351	112.105	SCZ_PGC3	GALNT13	Transcriptome_Transcriptlvel	DLPFC	SMR	CMC+GTEX	SMR	-0.110913	0.0486583	0.0226416		35460606	10.1016/j.ajhg.2022.04.004	Jiang eet all Am J Hum Genet	BRAIN
GALNT13	Q8IUC8	23242	CIS	Cognition_Meta	DECODE_Specific	-,NA		0.0299906	0.0299906	DECODE	DECODE	0.393351	112.105	SCZ_PGC3	GALNT13	Transcriptome_Transcriptlvel	DLPFC	SMR	CMC+GTEX	SMR	0.0176125	0.0277701	0.525934		35460606	10.1016/j.ajhg.2022.04.004	Jiang eet all Am J Hum Genet	BRAIN
GALNT13	Q8IUC8	23242	CIS	Cognition_Meta	DECODE_Specific	-,NA		0.0299906	0.0299906	DECODE	DECODE	0.393351	112.105	SCZ_PGC3	GALNT13	Transcriptome_Transcriptlvel	DLPFC	SMR	CMC+GTEX	SMR	-0.0144279	0.0313799	0.645673		35460606	10.1016/j.ajhg.2022.04.004	Jiang eet all Am J Hum Genet	BRAIN
GALNT13	Q8IUC8	23242	CIS	Cognition_Meta	DECODE_Specific	-,NA		0.0299906	0.0299906	DECODE	DECODE	0.393351	112.105	SCZ.Clozuk.2018	GALNT13	Transcriptome	BRAIN	SMR	PsychENCODE	SMR	-0.0282863	0.0428882	0.51		30545856	10.1126/science.aat8127	Gandal et all science	BRAIN
GALNT13	Q8IUC8	23242	CIS	Cognition_Meta	DECODE_Specific	-,NA		0.0299906	0.0299906	DECODE	DECODE	0.393351	112.105	BD.PGC.ruderferCell2018	GALNT13	Transcriptome	BRAIN	SMR	PsychENCODE	SMR	-0.0882067	0.066505	0.184735		30545856	10.1126/science.aat8127	Gandal et all science	BRAIN
GALNT13	Q8IUC8	23242	CIS	Cognition_Meta	DECODE_Specific	-,NA		0.0299906	0.0299906	DECODE	DECODE	0.393351	112.105	MDD	GALNT13	Proteiome	BRAIN	SMR	BrainMeta	SMR	0.0153258	0.017655	0.385356		37415601	10.3389/fgene.2023.1191264	Gedik et all Front Genet	BRAIN
GALNT13	Q8IUC8	23242	CIS	Cognition_Meta	DECODE_Specific	-,NA		0.0299906	0.0299906	DECODE	DECODE	0.393351	112.105	BIP	GALNT13	Proteiome	BRAIN	SMR	BrainMeta	SMR	0.0299348	0.0385586	0.437545		37415601	10.3389/fgene.2023.1191264	Gedik et all Front Genet	BRAIN
GALNT13	Q8IUC8	23242	CIS	Cognition_Meta	DECODE_Specific	-,NA		0.0299906	0.0299906	DECODE	DECODE	0.393351	112.105	SCZ	GALNT13	Proteiome	BRAIN	SMR	BrainMeta	SMR	0.0607271	0.0339962	0.0740522		37415601	10.3389/fgene.2023.1191264	Gedik et all Front Genet	BRAIN
GALNT13	Q8IUC8	23242	CIS	Cognition_Meta	DECODE_Specific	-,NA		0.0299906	0.0299906	DECODE	DECODE	0.393351	112.105	SCZ	GALNT13	Proteiome	BLOOD	SMR	deCODE	SMR	0.371142	0.159511	0.0199783		37415601	10.3389/fgene.2023.1191264	Gedik et all Front Genet	BLOOD
GALNT13	Q8IUC8	23242	CIS	Cognition_Meta	DECODE_Specific	-,NA		0.0299906	0.0299906	DECODE	DECODE	0.393351	112.105	MDD	GALNT13	Proteiome	BLOOD	SMR	deCODE	SMR	-0.0219608	0.0745803	0.768408		37415601	10.3389/fgene.2023.1191264	Gedik et all Front Genet	BLOOD
GALNT13	Q8IUC8	23242	CIS	Cognition_Meta	DECODE_Specific	-,NA		0.0299906	0.0299906	DECODE	DECODE	0.393351	112.105	BIP	GALNT13	Proteiome	BLOOD	SMR	deCODE	SMR	0.13097	0.165058	0.4275		37415601	10.3389/fgene.2023.1191264	Gedik et all Front Genet	BLOOD
GALNT13	Q8IUC8	23242	CIS	Cognition_Meta	DECODE_Specific	-,NA		0.0299906	0.0299906	DECODE	DECODE	0.393351	112.105	SCZ	GALNT13	Transcriptome	BRAIN_DLPFC	TWAS	CMC	FUSION	0.15056		0.88		31691811	10.1093/hmg/ddz253	Hall et al Hum Mol Genet	BRAIN
GALNT13	Q8IUC8	23242	CIS	Cognition_Meta	DECODE_Specific	-,NA		0.0299906	0.0299906	DECODE	DECODE	0.393351	112.105	Depression Howard et all	GALNT13	Proteiome	BRAIN	PWAS	ROS/MAP	FUSION	1.68656		0.0917		33846625	10.1038/s41593-021-00832-6	Wingo Nat Neurosci	BRAIN
GALNT13	Q8IUC8	23242	CIS	Depression_iPSYCH_2023	DECODE_Specific	-,NA		0.432714	0.432714	DECODE	DECODE	1.16618	1617.49	SCZ	GALNT13	Proteome	PLASMA	MR	deCODE	TwoSampleMR	0.313721	0.138039	0.0230446		37085628	10.1007/s00439-023-02562-0	Dang et al Human Genetics	BLOOD
GALNT13	Q8IUC8	23242	CIS	Depression_iPSYCH_2023	DECODE_Specific	-,NA		0.432714	0.432714	DECODE	DECODE	1.16618	1617.49	BIP	GALNT13	Proteome	PLASMA	MR	deCODE	TwoSampleMR	0.13097	0.163922	0.424303		37085628	10.1007/s00439-023-02562-0	Dang et al Human Genetics	BLOOD
GALNT13	Q8IUC8	23242	CIS	Depression_iPSYCH_2023	DECODE_Specific	-,NA		0.432714	0.432714	DECODE	DECODE	1.16618	1617.49	MDD	GALNT13	Proteome	PLASMA	MR	deCODE	TwoSampleMR	0.0398983	0.0612082	0.5145		37085628	10.1007/s00439-023-02562-0	Dang et al Human Genetics	BLOOD
GALNT13	Q8IUC8	23242	CIS	Depression_iPSYCH_2023	DECODE_Specific	-,NA		0.432714	0.432714	DECODE	DECODE	1.16618	1617.49	SCZ_PGC3	GALNT13	Transcriptome	DLPFC	MR	CMC+GTEX	MendelianRandomization			0.436656		35460606	10.1016/j.ajhg.2022.04.004	Jiang eet all Am J Hum Genet	BRAIN
GALNT13	Q8IUC8	23242	CIS	Depression_iPSYCH_2023	DECODE_Specific	-,NA		0.432714	0.432714	DECODE	DECODE	1.16618	1617.49	SCZ_PGC3	GALNT13	Transcriptome	DLPFC	MR	CMC+GTEX	MendelianRandomization			0.405707		35460606	10.1016/j.ajhg.2022.04.004	Jiang eet all Am J Hum Genet	BRAIN
GALNT13	Q8IUC8	23242	CIS	Depression_iPSYCH_2023	DECODE_Specific	-,NA		0.432714	0.432714	DECODE	DECODE	1.16618	1617.49	SCZ_PGC3	GALNT13	Transcriptome	DLPFC	MR	CMC+GTEX	MendelianRandomization			0.708498		35460606	10.1016/j.ajhg.2022.04.004	Jiang eet all Am J Hum Genet	BRAIN
GALNT13	Q8IUC8	23242	CIS	Depression_iPSYCH_2023	DECODE_Specific	-,NA		0.432714	0.432714	DECODE	DECODE	1.16618	1617.49	SCZ_PGC3	GALNT13	Transcriptome	DLPFC	MR	CMC+GTEX	EMIC			0.75841		35460606	10.1016/j.ajhg.2022.04.004	Jiang eet all Am J Hum Genet	BRAIN
GALNT13	Q8IUC8	23242	CIS	Depression_iPSYCH_2023	DECODE_Specific	-,NA		0.432714	0.432714	DECODE	DECODE	1.16618	1617.49	BIP_2019_Stahl_etall	GALNT13	Transcriptome	DLPFC	MR	CMC+GTEX	MendelianRandomization			0.959078		35460606	10.1016/j.ajhg.2022.04.004	Jiang eet all Am J Hum Genet	BRAIN
GALNT13	Q8IUC8	23242	CIS	Depression_iPSYCH_2023	DECODE_Specific	-,NA		0.432714	0.432714	DECODE	DECODE	1.16618	1617.49	BIP_2019_Stahl_etall	GALNT13	Transcriptome	DLPFC	MR	CMC+GTEX	MendelianRandomization			0.955148		35460606	10.1016/j.ajhg.2022.04.004	Jiang eet all Am J Hum Genet	BRAIN
GALNT13	Q8IUC8	23242	CIS	Depression_iPSYCH_2023	DECODE_Specific	-,NA		0.432714	0.432714	DECODE	DECODE	1.16618	1617.49	BIP_2019_Stahl_etall	GALNT13	Transcriptome	DLPFC	MR	CMC+GTEX	MendelianRandomization			0.943423		35460606	10.1016/j.ajhg.2022.04.004	Jiang eet all Am J Hum Genet	BRAIN
GALNT13	Q8IUC8	23242	CIS	Depression_iPSYCH_2023	DECODE_Specific	-,NA		0.432714	0.432714	DECODE	DECODE	1.16618	1617.49	BIP_2019_Stahl_etall	GALNT13	Transcriptome	DLPFC	MR	CMC+GTEX	EMIC			0.669817		35460606	10.1016/j.ajhg.2022.04.004	Jiang eet all Am J Hum Genet	BRAIN
GALNT13	Q8IUC8	23242	CIS	Depression_iPSYCH_2023	DECODE_Specific	-,NA		0.432714	0.432714	DECODE	DECODE	1.16618	1617.49	Deepression_Wray_tall	GALNT13	Transcriptome	BRAIN DLPFC	MR	PsychENCODE	TwoSampleMR	0.01	0.02	0.512		35296807	10.1038/s41380-022-01507-9	Deng et all Mol Psychiatry	BRAIN
GALNT13	Q8IUC8	23242	CIS	Depression_iPSYCH_2023	DECODE_Specific	-,NA		0.432714	0.432714	DECODE	DECODE	1.16618	1617.49	SCZ_PGC3	GALNT13	Transcriptome	DLPFC	SMR	CMC+GTEX	SMR	-0.0154577	0.0315536	0.624213		35460606	10.1016/j.ajhg.2022.04.004	Jiang eet all Am J Hum Genet	BRAIN
GALNT13	Q8IUC8	23242	CIS	Depression_iPSYCH_2023	DECODE_Specific	-,NA		0.432714	0.432714	DECODE	DECODE	1.16618	1617.49	SCZ_PGC3	GALNT13	Transcriptome_Transcriptlvel	DLPFC	SMR	CMC+GTEX	SMR	-0.110913	0.0486583	0.0226416		35460606	10.1016/j.ajhg.2022.04.004	Jiang eet all Am J Hum Genet	BRAIN
GALNT13	Q8IUC8	23242	CIS	Depression_iPSYCH_2023	DECODE_Specific	-,NA		0.432714	0.432714	DECODE	DECODE	1.16618	1617.49	SCZ_PGC3	GALNT13	Transcriptome_Transcriptlvel	DLPFC	SMR	CMC+GTEX	SMR	0.0176125	0.0277701	0.525934		35460606	10.1016/j.ajhg.2022.04.004	Jiang eet all Am J Hum Genet	BRAIN
GALNT13	Q8IUC8	23242	CIS	Depression_iPSYCH_2023	DECODE_Specific	-,NA		0.432714	0.432714	DECODE	DECODE	1.16618	1617.49	SCZ_PGC3	GALNT13	Transcriptome_Transcriptlvel	DLPFC	SMR	CMC+GTEX	SMR	-0.0144279	0.0313799	0.645673		35460606	10.1016/j.ajhg.2022.04.004	Jiang eet all Am J Hum Genet	BRAIN
GALNT13	Q8IUC8	23242	CIS	Depression_iPSYCH_2023	DECODE_Specific	-,NA		0.432714	0.432714	DECODE	DECODE	1.16618	1617.49	SCZ.Clozuk.2018	GALNT13	Transcriptome	BRAIN	SMR	PsychENCODE	SMR	-0.0282863	0.0428882	0.51		30545856	10.1126/science.aat8127	Gandal et all science	BRAIN
GALNT13	Q8IUC8	23242	CIS	Depression_iPSYCH_2023	DECODE_Specific	-,NA		0.432714	0.432714	DECODE	DECODE	1.16618	1617.49	BD.PGC.ruderferCell2018	GALNT13	Transcriptome	BRAIN	SMR	PsychENCODE	SMR	-0.0882067	0.066505	0.184735		30545856	10.1126/science.aat8127	Gandal et all science	BRAIN
GALNT13	Q8IUC8	23242	CIS	Depression_iPSYCH_2023	DECODE_Specific	-,NA		0.432714	0.432714	DECODE	DECODE	1.16618	1617.49	MDD	GALNT13	Proteiome	BRAIN	SMR	BrainMeta	SMR	0.0153258	0.017655	0.385356		37415601	10.3389/fgene.2023.1191264	Gedik et all Front Genet	BRAIN
GALNT13	Q8IUC8	23242	CIS	Depression_iPSYCH_2023	DECODE_Specific	-,NA		0.432714	0.432714	DECODE	DECODE	1.16618	1617.49	BIP	GALNT13	Proteiome	BRAIN	SMR	BrainMeta	SMR	0.0299348	0.0385586	0.437545		37415601	10.3389/fgene.2023.1191264	Gedik et all Front Genet	BRAIN
GALNT13	Q8IUC8	23242	CIS	Depression_iPSYCH_2023	DECODE_Specific	-,NA		0.432714	0.432714	DECODE	DECODE	1.16618	1617.49	SCZ	GALNT13	Proteiome	BRAIN	SMR	BrainMeta	SMR	0.0607271	0.0339962	0.0740522		37415601	10.3389/fgene.2023.1191264	Gedik et all Front Genet	BRAIN
GALNT13	Q8IUC8	23242	CIS	Depression_iPSYCH_2023	DECODE_Specific	-,NA		0.432714	0.432714	DECODE	DECODE	1.16618	1617.49	SCZ	GALNT13	Proteiome	BLOOD	SMR	deCODE	SMR	0.371142	0.159511	0.0199783		37415601	10.3389/fgene.2023.1191264	Gedik et all Front Genet	BLOOD
GALNT13	Q8IUC8	23242	CIS	Depression_iPSYCH_2023	DECODE_Specific	-,NA		0.432714	0.432714	DECODE	DECODE	1.16618	1617.49	MDD	GALNT13	Proteiome	BLOOD	SMR	deCODE	SMR	-0.0219608	0.0745803	0.768408		37415601	10.3389/fgene.2023.1191264	Gedik et all Front Genet	BLOOD
GALNT13	Q8IUC8	23242	CIS	Depression_iPSYCH_2023	DECODE_Specific	-,NA		0.432714	0.432714	DECODE	DECODE	1.16618	1617.49	BIP	GALNT13	Proteiome	BLOOD	SMR	deCODE	SMR	0.13097	0.165058	0.4275		37415601	10.3389/fgene.2023.1191264	Gedik et all Front Genet	BLOOD
GALNT13	Q8IUC8	23242	CIS	Depression_iPSYCH_2023	DECODE_Specific	-,NA		0.432714	0.432714	DECODE	DECODE	1.16618	1617.49	SCZ	GALNT13	Transcriptome	BRAIN_DLPFC	TWAS	CMC	FUSION	0.15056		0.88		31691811	10.1093/hmg/ddz253	Hall et al Hum Mol Genet	BRAIN
GALNT13	Q8IUC8	23242	CIS	Depression_iPSYCH_2023	DECODE_Specific	-,NA		0.432714	0.432714	DECODE	DECODE	1.16618	1617.49	Depression Howard et all	GALNT13	Proteiome	BRAIN	PWAS	ROS/MAP	FUSION	1.68656		0.0917		33846625	10.1038/s41593-021-00832-6	Wingo Nat Neurosci	BRAIN
GALNT13	Q8IUC8	23242	CIS	BIP_PGC3_noukb	DECODE_Specific	+,NA		0.666855	0.666855	DECODE	DECODE	1.26533	2492.7	SCZ	GALNT13	Proteome	PLASMA	MR	deCODE	TwoSampleMR	0.313721	0.138039	0.0230446		37085628	10.1007/s00439-023-02562-0	Dang et al Human Genetics	BLOOD
GALNT13	Q8IUC8	23242	CIS	BIP_PGC3_noukb	DECODE_Specific	+,NA		0.666855	0.666855	DECODE	DECODE	1.26533	2492.7	BIP	GALNT13	Proteome	PLASMA	MR	deCODE	TwoSampleMR	0.13097	0.163922	0.424303		37085628	10.1007/s00439-023-02562-0	Dang et al Human Genetics	BLOOD
GALNT13	Q8IUC8	23242	CIS	BIP_PGC3_noukb	DECODE_Specific	+,NA		0.666855	0.666855	DECODE	DECODE	1.26533	2492.7	MDD	GALNT13	Proteome	PLASMA	MR	deCODE	TwoSampleMR	0.0398983	0.0612082	0.5145		37085628	10.1007/s00439-023-02562-0	Dang et al Human Genetics	BLOOD
GALNT13	Q8IUC8	23242	CIS	BIP_PGC3_noukb	DECODE_Specific	+,NA		0.666855	0.666855	DECODE	DECODE	1.26533	2492.7	SCZ_PGC3	GALNT13	Transcriptome	DLPFC	MR	CMC+GTEX	MendelianRandomization			0.436656		35460606	10.1016/j.ajhg.2022.04.004	Jiang eet all Am J Hum Genet	BRAIN
GALNT13	Q8IUC8	23242	CIS	BIP_PGC3_noukb	DECODE_Specific	+,NA		0.666855	0.666855	DECODE	DECODE	1.26533	2492.7	SCZ_PGC3	GALNT13	Transcriptome	DLPFC	MR	CMC+GTEX	MendelianRandomization			0.405707		35460606	10.1016/j.ajhg.2022.04.004	Jiang eet all Am J Hum Genet	BRAIN
GALNT13	Q8IUC8	23242	CIS	BIP_PGC3_noukb	DECODE_Specific	+,NA		0.666855	0.666855	DECODE	DECODE	1.26533	2492.7	SCZ_PGC3	GALNT13	Transcriptome	DLPFC	MR	CMC+GTEX	MendelianRandomization			0.708498		35460606	10.1016/j.ajhg.2022.04.004	Jiang eet all Am J Hum Genet	BRAIN
GALNT13	Q8IUC8	23242	CIS	BIP_PGC3_noukb	DECODE_Specific	+,NA		0.666855	0.666855	DECODE	DECODE	1.26533	2492.7	SCZ_PGC3	GALNT13	Transcriptome	DLPFC	MR	CMC+GTEX	EMIC			0.75841		35460606	10.1016/j.ajhg.2022.04.004	Jiang eet all Am J Hum Genet	BRAIN
GALNT13	Q8IUC8	23242	CIS	BIP_PGC3_noukb	DECODE_Specific	+,NA		0.666855	0.666855	DECODE	DECODE	1.26533	2492.7	BIP_2019_Stahl_etall	GALNT13	Transcriptome	DLPFC	MR	CMC+GTEX	MendelianRandomization			0.959078		35460606	10.1016/j.ajhg.2022.04.004	Jiang eet all Am J Hum Genet	BRAIN
GALNT13	Q8IUC8	23242	CIS	BIP_PGC3_noukb	DECODE_Specific	+,NA		0.666855	0.666855	DECODE	DECODE	1.26533	2492.7	BIP_2019_Stahl_etall	GALNT13	Transcriptome	DLPFC	MR	CMC+GTEX	MendelianRandomization			0.955148		35460606	10.1016/j.ajhg.2022.04.004	Jiang eet all Am J Hum Genet	BRAIN
GALNT13	Q8IUC8	23242	CIS	BIP_PGC3_noukb	DECODE_Specific	+,NA		0.666855	0.666855	DECODE	DECODE	1.26533	2492.7	BIP_2019_Stahl_etall	GALNT13	Transcriptome	DLPFC	MR	CMC+GTEX	MendelianRandomization			0.943423		35460606	10.1016/j.ajhg.2022.04.004	Jiang eet all Am J Hum Genet	BRAIN
GALNT13	Q8IUC8	23242	CIS	BIP_PGC3_noukb	DECODE_Specific	+,NA		0.666855	0.666855	DECODE	DECODE	1.26533	2492.7	BIP_2019_Stahl_etall	GALNT13	Transcriptome	DLPFC	MR	CMC+GTEX	EMIC			0.669817		35460606	10.1016/j.ajhg.2022.04.004	Jiang eet all Am J Hum Genet	BRAIN
GALNT13	Q8IUC8	23242	CIS	BIP_PGC3_noukb	DECODE_Specific	+,NA		0.666855	0.666855	DECODE	DECODE	1.26533	2492.7	Deepression_Wray_tall	GALNT13	Transcriptome	BRAIN DLPFC	MR	PsychENCODE	TwoSampleMR	0.01	0.02	0.512		35296807	10.1038/s41380-022-01507-9	Deng et all Mol Psychiatry	BRAIN
GALNT13	Q8IUC8	23242	CIS	BIP_PGC3_noukb	DECODE_Specific	+,NA		0.666855	0.666855	DECODE	DECODE	1.26533	2492.7	SCZ_PGC3	GALNT13	Transcriptome	DLPFC	SMR	CMC+GTEX	SMR	-0.0154577	0.0315536	0.624213		35460606	10.1016/j.ajhg.2022.04.004	Jiang eet all Am J Hum Genet	BRAIN
GALNT13	Q8IUC8	23242	CIS	BIP_PGC3_noukb	DECODE_Specific	+,NA		0.666855	0.666855	DECODE	DECODE	1.26533	2492.7	SCZ_PGC3	GALNT13	Transcriptome_Transcriptlvel	DLPFC	SMR	CMC+GTEX	SMR	-0.110913	0.0486583	0.0226416		35460606	10.1016/j.ajhg.2022.04.004	Jiang eet all Am J Hum Genet	BRAIN
GALNT13	Q8IUC8	23242	CIS	BIP_PGC3_noukb	DECODE_Specific	+,NA		0.666855	0.666855	DECODE	DECODE	1.26533	2492.7	SCZ_PGC3	GALNT13	Transcriptome_Transcriptlvel	DLPFC	SMR	CMC+GTEX	SMR	0.0176125	0.0277701	0.525934		35460606	10.1016/j.ajhg.2022.04.004	Jiang eet all Am J Hum Genet	BRAIN
GALNT13	Q8IUC8	23242	CIS	BIP_PGC3_noukb	DECODE_Specific	+,NA		0.666855	0.666855	DECODE	DECODE	1.26533	2492.7	SCZ_PGC3	GALNT13	Transcriptome_Transcriptlvel	DLPFC	SMR	CMC+GTEX	SMR	-0.0144279	0.0313799	0.645673		35460606	10.1016/j.ajhg.2022.04.004	Jiang eet all Am J Hum Genet	BRAIN
GALNT13	Q8IUC8	23242	CIS	BIP_PGC3_noukb	DECODE_Specific	+,NA		0.666855	0.666855	DECODE	DECODE	1.26533	2492.7	SCZ.Clozuk.2018	GALNT13	Transcriptome	BRAIN	SMR	PsychENCODE	SMR	-0.0282863	0.0428882	0.51		30545856	10.1126/science.aat8127	Gandal et all science	BRAIN
GALNT13	Q8IUC8	23242	CIS	BIP_PGC3_noukb	DECODE_Specific	+,NA		0.666855	0.666855	DECODE	DECODE	1.26533	2492.7	BD.PGC.ruderferCell2018	GALNT13	Transcriptome	BRAIN	SMR	PsychENCODE	SMR	-0.0882067	0.066505	0.184735		30545856	10.1126/science.aat8127	Gandal et all science	BRAIN
GALNT13	Q8IUC8	23242	CIS	BIP_PGC3_noukb	DECODE_Specific	+,NA		0.666855	0.666855	DECODE	DECODE	1.26533	2492.7	MDD	GALNT13	Proteiome	BRAIN	SMR	BrainMeta	SMR	0.0153258	0.017655	0.385356		37415601	10.3389/fgene.2023.1191264	Gedik et all Front Genet	BRAIN
GALNT13	Q8IUC8	23242	CIS	BIP_PGC3_noukb	DECODE_Specific	+,NA		0.666855	0.666855	DECODE	DECODE	1.26533	2492.7	BIP	GALNT13	Proteiome	BRAIN	SMR	BrainMeta	SMR	0.0299348	0.0385586	0.437545		37415601	10.3389/fgene.2023.1191264	Gedik et all Front Genet	BRAIN
GALNT13	Q8IUC8	23242	CIS	BIP_PGC3_noukb	DECODE_Specific	+,NA		0.666855	0.666855	DECODE	DECODE	1.26533	2492.7	SCZ	GALNT13	Proteiome	BRAIN	SMR	BrainMeta	SMR	0.0607271	0.0339962	0.0740522		37415601	10.3389/fgene.2023.1191264	Gedik et all Front Genet	BRAIN
GALNT13	Q8IUC8	23242	CIS	BIP_PGC3_noukb	DECODE_Specific	+,NA		0.666855	0.666855	DECODE	DECODE	1.26533	2492.7	SCZ	GALNT13	Proteiome	BLOOD	SMR	deCODE	SMR	0.371142	0.159511	0.0199783		37415601	10.3389/fgene.2023.1191264	Gedik et all Front Genet	BLOOD
GALNT13	Q8IUC8	23242	CIS	BIP_PGC3_noukb	DECODE_Specific	+,NA		0.666855	0.666855	DECODE	DECODE	1.26533	2492.7	MDD	GALNT13	Proteiome	BLOOD	SMR	deCODE	SMR	-0.0219608	0.0745803	0.768408		37415601	10.3389/fgene.2023.1191264	Gedik et all Front Genet	BLOOD
GALNT13	Q8IUC8	23242	CIS	BIP_PGC3_noukb	DECODE_Specific	+,NA		0.666855	0.666855	DECODE	DECODE	1.26533	2492.7	BIP	GALNT13	Proteiome	BLOOD	SMR	deCODE	SMR	0.13097	0.165058	0.4275		37415601	10.3389/fgene.2023.1191264	Gedik et all Front Genet	BLOOD
GALNT13	Q8IUC8	23242	CIS	BIP_PGC3_noukb	DECODE_Specific	+,NA		0.666855	0.666855	DECODE	DECODE	1.26533	2492.7	SCZ	GALNT13	Transcriptome	BRAIN_DLPFC	TWAS	CMC	FUSION	0.15056		0.88		31691811	10.1093/hmg/ddz253	Hall et al Hum Mol Genet	BRAIN
GALNT13	Q8IUC8	23242	CIS	BIP_PGC3_noukb	DECODE_Specific	+,NA		0.666855	0.666855	DECODE	DECODE	1.26533	2492.7	Depression Howard et all	GALNT13	Proteiome	BRAIN	PWAS	ROS/MAP	FUSION	1.68656		0.0917		33846625	10.1038/s41593-021-00832-6	Wingo Nat Neurosci	BRAIN
GALNT13	Q8IUC8	23242	TRANS	BIP_PGC3_noukb	DECODE_Specific	+,NA		0.361139	0.361139	DECODE	DECODE	0.774959	2459.72	SCZ	GALNT13	Proteome	PLASMA	MR	deCODE	TwoSampleMR	0.313721	0.138039	0.0230446		37085628	10.1007/s00439-023-02562-0	Dang et al Human Genetics	BLOOD
GALNT13	Q8IUC8	23242	TRANS	BIP_PGC3_noukb	DECODE_Specific	+,NA		0.361139	0.361139	DECODE	DECODE	0.774959	2459.72	BIP	GALNT13	Proteome	PLASMA	MR	deCODE	TwoSampleMR	0.13097	0.163922	0.424303		37085628	10.1007/s00439-023-02562-0	Dang et al Human Genetics	BLOOD
GALNT13	Q8IUC8	23242	TRANS	BIP_PGC3_noukb	DECODE_Specific	+,NA		0.361139	0.361139	DECODE	DECODE	0.774959	2459.72	MDD	GALNT13	Proteome	PLASMA	MR	deCODE	TwoSampleMR	0.0398983	0.0612082	0.5145		37085628	10.1007/s00439-023-02562-0	Dang et al Human Genetics	BLOOD
GALNT13	Q8IUC8	23242	TRANS	BIP_PGC3_noukb	DECODE_Specific	+,NA		0.361139	0.361139	DECODE	DECODE	0.774959	2459.72	SCZ_PGC3	GALNT13	Transcriptome	DLPFC	MR	CMC+GTEX	MendelianRandomization			0.436656		35460606	10.1016/j.ajhg.2022.04.004	Jiang eet all Am J Hum Genet	BRAIN
GALNT13	Q8IUC8	23242	TRANS	BIP_PGC3_noukb	DECODE_Specific	+,NA		0.361139	0.361139	DECODE	DECODE	0.774959	2459.72	SCZ_PGC3	GALNT13	Transcriptome	DLPFC	MR	CMC+GTEX	MendelianRandomization			0.405707		35460606	10.1016/j.ajhg.2022.04.004	Jiang eet all Am J Hum Genet	BRAIN
GALNT13	Q8IUC8	23242	TRANS	BIP_PGC3_noukb	DECODE_Specific	+,NA		0.361139	0.361139	DECODE	DECODE	0.774959	2459.72	SCZ_PGC3	GALNT13	Transcriptome	DLPFC	MR	CMC+GTEX	MendelianRandomization			0.708498		35460606	10.1016/j.ajhg.2022.04.004	Jiang eet all Am J Hum Genet	BRAIN
GALNT13	Q8IUC8	23242	TRANS	BIP_PGC3_noukb	DECODE_Specific	+,NA		0.361139	0.361139	DECODE	DECODE	0.774959	2459.72	SCZ_PGC3	GALNT13	Transcriptome	DLPFC	MR	CMC+GTEX	EMIC			0.75841		35460606	10.1016/j.ajhg.2022.04.004	Jiang eet all Am J Hum Genet	BRAIN
GALNT13	Q8IUC8	23242	TRANS	BIP_PGC3_noukb	DECODE_Specific	+,NA		0.361139	0.361139	DECODE	DECODE	0.774959	2459.72	BIP_2019_Stahl_etall	GALNT13	Transcriptome	DLPFC	MR	CMC+GTEX	MendelianRandomization			0.959078		35460606	10.1016/j.ajhg.2022.04.004	Jiang eet all Am J Hum Genet	BRAIN
GALNT13	Q8IUC8	23242	TRANS	BIP_PGC3_noukb	DECODE_Specific	+,NA		0.361139	0.361139	DECODE	DECODE	0.774959	2459.72	BIP_2019_Stahl_etall	GALNT13	Transcriptome	DLPFC	MR	CMC+GTEX	MendelianRandomization			0.955148		35460606	10.1016/j.ajhg.2022.04.004	Jiang eet all Am J Hum Genet	BRAIN
GALNT13	Q8IUC8	23242	TRANS	BIP_PGC3_noukb	DECODE_Specific	+,NA		0.361139	0.361139	DECODE	DECODE	0.774959	2459.72	BIP_2019_Stahl_etall	GALNT13	Transcriptome	DLPFC	MR	CMC+GTEX	MendelianRandomization			0.943423		35460606	10.1016/j.ajhg.2022.04.004	Jiang eet all Am J Hum Genet	BRAIN
GALNT13	Q8IUC8	23242	TRANS	BIP_PGC3_noukb	DECODE_Specific	+,NA		0.361139	0.361139	DECODE	DECODE	0.774959	2459.72	BIP_2019_Stahl_etall	GALNT13	Transcriptome	DLPFC	MR	CMC+GTEX	EMIC			0.669817		35460606	10.1016/j.ajhg.2022.04.004	Jiang eet all Am J Hum Genet	BRAIN
GALNT13	Q8IUC8	23242	TRANS	BIP_PGC3_noukb	DECODE_Specific	+,NA		0.361139	0.361139	DECODE	DECODE	0.774959	2459.72	Deepression_Wray_tall	GALNT13	Transcriptome	BRAIN DLPFC	MR	PsychENCODE	TwoSampleMR	0.01	0.02	0.512		35296807	10.1038/s41380-022-01507-9	Deng et all Mol Psychiatry	BRAIN
GALNT13	Q8IUC8	23242	TRANS	BIP_PGC3_noukb	DECODE_Specific	+,NA		0.361139	0.361139	DECODE	DECODE	0.774959	2459.72	SCZ_PGC3	GALNT13	Transcriptome	DLPFC	SMR	CMC+GTEX	SMR	-0.0154577	0.0315536	0.624213		35460606	10.1016/j.ajhg.2022.04.004	Jiang eet all Am J Hum Genet	BRAIN
GALNT13	Q8IUC8	23242	TRANS	BIP_PGC3_noukb	DECODE_Specific	+,NA		0.361139	0.361139	DECODE	DECODE	0.774959	2459.72	SCZ_PGC3	GALNT13	Transcriptome_Transcriptlvel	DLPFC	SMR	CMC+GTEX	SMR	-0.110913	0.0486583	0.0226416		35460606	10.1016/j.ajhg.2022.04.004	Jiang eet all Am J Hum Genet	BRAIN
GALNT13	Q8IUC8	23242	TRANS	BIP_PGC3_noukb	DECODE_Specific	+,NA		0.361139	0.361139	DECODE	DECODE	0.774959	2459.72	SCZ_PGC3	GALNT13	Transcriptome_Transcriptlvel	DLPFC	SMR	CMC+GTEX	SMR	0.0176125	0.0277701	0.525934		35460606	10.1016/j.ajhg.2022.04.004	Jiang eet all Am J Hum Genet	BRAIN
GALNT13	Q8IUC8	23242	TRANS	BIP_PGC3_noukb	DECODE_Specific	+,NA		0.361139	0.361139	DECODE	DECODE	0.774959	2459.72	SCZ_PGC3	GALNT13	Transcriptome_Transcriptlvel	DLPFC	SMR	CMC+GTEX	SMR	-0.0144279	0.0313799	0.645673		35460606	10.1016/j.ajhg.2022.04.004	Jiang eet all Am J Hum Genet	BRAIN
GALNT13	Q8IUC8	23242	TRANS	BIP_PGC3_noukb	DECODE_Specific	+,NA		0.361139	0.361139	DECODE	DECODE	0.774959	2459.72	SCZ.Clozuk.2018	GALNT13	Transcriptome	BRAIN	SMR	PsychENCODE	SMR	-0.0282863	0.0428882	0.51		30545856	10.1126/science.aat8127	Gandal et all science	BRAIN
GALNT13	Q8IUC8	23242	TRANS	BIP_PGC3_noukb	DECODE_Specific	+,NA		0.361139	0.361139	DECODE	DECODE	0.774959	2459.72	BD.PGC.ruderferCell2018	GALNT13	Transcriptome	BRAIN	SMR	PsychENCODE	SMR	-0.0882067	0.066505	0.184735		30545856	10.1126/science.aat8127	Gandal et all science	BRAIN
GALNT13	Q8IUC8	23242	TRANS	BIP_PGC3_noukb	DECODE_Specific	+,NA		0.361139	0.361139	DECODE	DECODE	0.774959	2459.72	MDD	GALNT13	Proteiome	BRAIN	SMR	BrainMeta	SMR	0.0153258	0.017655	0.385356		37415601	10.3389/fgene.2023.1191264	Gedik et all Front Genet	BRAIN
GALNT13	Q8IUC8	23242	TRANS	BIP_PGC3_noukb	DECODE_Specific	+,NA		0.361139	0.361139	DECODE	DECODE	0.774959	2459.72	BIP	GALNT13	Proteiome	BRAIN	SMR	BrainMeta	SMR	0.0299348	0.0385586	0.437545		37415601	10.3389/fgene.2023.1191264	Gedik et all Front Genet	BRAIN
GALNT13	Q8IUC8	23242	TRANS	BIP_PGC3_noukb	DECODE_Specific	+,NA		0.361139	0.361139	DECODE	DECODE	0.774959	2459.72	SCZ	GALNT13	Proteiome	BRAIN	SMR	BrainMeta	SMR	0.0607271	0.0339962	0.0740522		37415601	10.3389/fgene.2023.1191264	Gedik et all Front Genet	BRAIN
GALNT13	Q8IUC8	23242	TRANS	BIP_PGC3_noukb	DECODE_Specific	+,NA		0.361139	0.361139	DECODE	DECODE	0.774959	2459.72	SCZ	GALNT13	Proteiome	BLOOD	SMR	deCODE	SMR	0.371142	0.159511	0.0199783		37415601	10.3389/fgene.2023.1191264	Gedik et all Front Genet	BLOOD
GALNT13	Q8IUC8	23242	TRANS	BIP_PGC3_noukb	DECODE_Specific	+,NA		0.361139	0.361139	DECODE	DECODE	0.774959	2459.72	MDD	GALNT13	Proteiome	BLOOD	SMR	deCODE	SMR	-0.0219608	0.0745803	0.768408		37415601	10.3389/fgene.2023.1191264	Gedik et all Front Genet	BLOOD
GALNT13	Q8IUC8	23242	TRANS	BIP_PGC3_noukb	DECODE_Specific	+,NA		0.361139	0.361139	DECODE	DECODE	0.774959	2459.72	BIP	GALNT13	Proteiome	BLOOD	SMR	deCODE	SMR	0.13097	0.165058	0.4275		37415601	10.3389/fgene.2023.1191264	Gedik et all Front Genet	BLOOD
GALNT13	Q8IUC8	23242	TRANS	BIP_PGC3_noukb	DECODE_Specific	+,NA		0.361139	0.361139	DECODE	DECODE	0.774959	2459.72	SCZ	GALNT13	Transcriptome	BRAIN_DLPFC	TWAS	CMC	FUSION	0.15056		0.88		31691811	10.1093/hmg/ddz253	Hall et al Hum Mol Genet	BRAIN
GALNT13	Q8IUC8	23242	TRANS	BIP_PGC3_noukb	DECODE_Specific	+,NA		0.361139	0.361139	DECODE	DECODE	0.774959	2459.72	Depression Howard et all	GALNT13	Proteiome	BRAIN	PWAS	ROS/MAP	FUSION	1.68656		0.0917		33846625	10.1038/s41593-021-00832-6	Wingo Nat Neurosci	BRAIN
GALNT13	Q8IUC8	23242	TRANS	Cognition_Meta	DECODE_Specific	+,NA		0.00224355	0.00224355	DECODE	DECODE	0.109149	15.2808	SCZ	GALNT13	Proteome	PLASMA	MR	deCODE	TwoSampleMR	0.313721	0.138039	0.0230446		37085628	10.1007/s00439-023-02562-0	Dang et al Human Genetics	BLOOD
GALNT13	Q8IUC8	23242	TRANS	Cognition_Meta	DECODE_Specific	+,NA		0.00224355	0.00224355	DECODE	DECODE	0.109149	15.2808	BIP	GALNT13	Proteome	PLASMA	MR	deCODE	TwoSampleMR	0.13097	0.163922	0.424303		37085628	10.1007/s00439-023-02562-0	Dang et al Human Genetics	BLOOD
GALNT13	Q8IUC8	23242	TRANS	Cognition_Meta	DECODE_Specific	+,NA		0.00224355	0.00224355	DECODE	DECODE	0.109149	15.2808	MDD	GALNT13	Proteome	PLASMA	MR	deCODE	TwoSampleMR	0.0398983	0.0612082	0.5145		37085628	10.1007/s00439-023-02562-0	Dang et al Human Genetics	BLOOD
GALNT13	Q8IUC8	23242	TRANS	Cognition_Meta	DECODE_Specific	+,NA		0.00224355	0.00224355	DECODE	DECODE	0.109149	15.2808	SCZ_PGC3	GALNT13	Transcriptome	DLPFC	MR	CMC+GTEX	MendelianRandomization			0.436656		35460606	10.1016/j.ajhg.2022.04.004	Jiang eet all Am J Hum Genet	BRAIN
GALNT13	Q8IUC8	23242	TRANS	Cognition_Meta	DECODE_Specific	+,NA		0.00224355	0.00224355	DECODE	DECODE	0.109149	15.2808	SCZ_PGC3	GALNT13	Transcriptome	DLPFC	MR	CMC+GTEX	MendelianRandomization			0.405707		35460606	10.1016/j.ajhg.2022.04.004	Jiang eet all Am J Hum Genet	BRAIN
GALNT13	Q8IUC8	23242	TRANS	Cognition_Meta	DECODE_Specific	+,NA		0.00224355	0.00224355	DECODE	DECODE	0.109149	15.2808	SCZ_PGC3	GALNT13	Transcriptome	DLPFC	MR	CMC+GTEX	MendelianRandomization			0.708498		35460606	10.1016/j.ajhg.2022.04.004	Jiang eet all Am J Hum Genet	BRAIN
GALNT13	Q8IUC8	23242	TRANS	Cognition_Meta	DECODE_Specific	+,NA		0.00224355	0.00224355	DECODE	DECODE	0.109149	15.2808	SCZ_PGC3	GALNT13	Transcriptome	DLPFC	MR	CMC+GTEX	EMIC			0.75841		35460606	10.1016/j.ajhg.2022.04.004	Jiang eet all Am J Hum Genet	BRAIN
GALNT13	Q8IUC8	23242	TRANS	Cognition_Meta	DECODE_Specific	+,NA		0.00224355	0.00224355	DECODE	DECODE	0.109149	15.2808	BIP_2019_Stahl_etall	GALNT13	Transcriptome	DLPFC	MR	CMC+GTEX	MendelianRandomization			0.959078		35460606	10.1016/j.ajhg.2022.04.004	Jiang eet all Am J Hum Genet	BRAIN
GALNT13	Q8IUC8	23242	TRANS	Cognition_Meta	DECODE_Specific	+,NA		0.00224355	0.00224355	DECODE	DECODE	0.109149	15.2808	BIP_2019_Stahl_etall	GALNT13	Transcriptome	DLPFC	MR	CMC+GTEX	MendelianRandomization			0.955148		35460606	10.1016/j.ajhg.2022.04.004	Jiang eet all Am J Hum Genet	BRAIN
GALNT13	Q8IUC8	23242	TRANS	Cognition_Meta	DECODE_Specific	+,NA		0.00224355	0.00224355	DECODE	DECODE	0.109149	15.2808	BIP_2019_Stahl_etall	GALNT13	Transcriptome	DLPFC	MR	CMC+GTEX	MendelianRandomization			0.943423		35460606	10.1016/j.ajhg.2022.04.004	Jiang eet all Am J Hum Genet	BRAIN
GALNT13	Q8IUC8	23242	TRANS	Cognition_Meta	DECODE_Specific	+,NA		0.00224355	0.00224355	DECODE	DECODE	0.109149	15.2808	BIP_2019_Stahl_etall	GALNT13	Transcriptome	DLPFC	MR	CMC+GTEX	EMIC			0.669817		35460606	10.1016/j.ajhg.2022.04.004	Jiang eet all Am J Hum Genet	BRAIN
GALNT13	Q8IUC8	23242	TRANS	Cognition_Meta	DECODE_Specific	+,NA		0.00224355	0.00224355	DECODE	DECODE	0.109149	15.2808	Deepression_Wray_tall	GALNT13	Transcriptome	BRAIN DLPFC	MR	PsychENCODE	TwoSampleMR	0.01	0.02	0.512		35296807	10.1038/s41380-022-01507-9	Deng et all Mol Psychiatry	BRAIN
GALNT13	Q8IUC8	23242	TRANS	Cognition_Meta	DECODE_Specific	+,NA		0.00224355	0.00224355	DECODE	DECODE	0.109149	15.2808	SCZ_PGC3	GALNT13	Transcriptome	DLPFC	SMR	CMC+GTEX	SMR	-0.0154577	0.0315536	0.624213		35460606	10.1016/j.ajhg.2022.04.004	Jiang eet all Am J Hum Genet	BRAIN
GALNT13	Q8IUC8	23242	TRANS	Cognition_Meta	DECODE_Specific	+,NA		0.00224355	0.00224355	DECODE	DECODE	0.109149	15.2808	SCZ_PGC3	GALNT13	Transcriptome_Transcriptlvel	DLPFC	SMR	CMC+GTEX	SMR	-0.110913	0.0486583	0.0226416		35460606	10.1016/j.ajhg.2022.04.004	Jiang eet all Am J Hum Genet	BRAIN
GALNT13	Q8IUC8	23242	TRANS	Cognition_Meta	DECODE_Specific	+,NA		0.00224355	0.00224355	DECODE	DECODE	0.109149	15.2808	SCZ_PGC3	GALNT13	Transcriptome_Transcriptlvel	DLPFC	SMR	CMC+GTEX	SMR	0.0176125	0.0277701	0.525934		35460606	10.1016/j.ajhg.2022.04.004	Jiang eet all Am J Hum Genet	BRAIN
GALNT13	Q8IUC8	23242	TRANS	Cognition_Meta	DECODE_Specific	+,NA		0.00224355	0.00224355	DECODE	DECODE	0.109149	15.2808	SCZ_PGC3	GALNT13	Transcriptome_Transcriptlvel	DLPFC	SMR	CMC+GTEX	SMR	-0.0144279	0.0313799	0.645673		35460606	10.1016/j.ajhg.2022.04.004	Jiang eet all Am J Hum Genet	BRAIN
GALNT13	Q8IUC8	23242	TRANS	Cognition_Meta	DECODE_Specific	+,NA		0.00224355	0.00224355	DECODE	DECODE	0.109149	15.2808	SCZ.Clozuk.2018	GALNT13	Transcriptome	BRAIN	SMR	PsychENCODE	SMR	-0.0282863	0.0428882	0.51		30545856	10.1126/science.aat8127	Gandal et all science	BRAIN
GALNT13	Q8IUC8	23242	TRANS	Cognition_Meta	DECODE_Specific	+,NA		0.00224355	0.00224355	DECODE	DECODE	0.109149	15.2808	BD.PGC.ruderferCell2018	GALNT13	Transcriptome	BRAIN	SMR	PsychENCODE	SMR	-0.0882067	0.066505	0.184735		30545856	10.1126/science.aat8127	Gandal et all science	BRAIN
GALNT13	Q8IUC8	23242	TRANS	Cognition_Meta	DECODE_Specific	+,NA		0.00224355	0.00224355	DECODE	DECODE	0.109149	15.2808	MDD	GALNT13	Proteiome	BRAIN	SMR	BrainMeta	SMR	0.0153258	0.017655	0.385356		37415601	10.3389/fgene.2023.1191264	Gedik et all Front Genet	BRAIN
GALNT13	Q8IUC8	23242	TRANS	Cognition_Meta	DECODE_Specific	+,NA		0.00224355	0.00224355	DECODE	DECODE	0.109149	15.2808	BIP	GALNT13	Proteiome	BRAIN	SMR	BrainMeta	SMR	0.0299348	0.0385586	0.437545		37415601	10.3389/fgene.2023.1191264	Gedik et all Front Genet	BRAIN
GALNT13	Q8IUC8	23242	TRANS	Cognition_Meta	DECODE_Specific	+,NA		0.00224355	0.00224355	DECODE	DECODE	0.109149	15.2808	SCZ	GALNT13	Proteiome	BRAIN	SMR	BrainMeta	SMR	0.0607271	0.0339962	0.0740522		37415601	10.3389/fgene.2023.1191264	Gedik et all Front Genet	BRAIN
GALNT13	Q8IUC8	23242	TRANS	Cognition_Meta	DECODE_Specific	+,NA		0.00224355	0.00224355	DECODE	DECODE	0.109149	15.2808	SCZ	GALNT13	Proteiome	BLOOD	SMR	deCODE	SMR	0.371142	0.159511	0.0199783		37415601	10.3389/fgene.2023.1191264	Gedik et all Front Genet	BLOOD
GALNT13	Q8IUC8	23242	TRANS	Cognition_Meta	DECODE_Specific	+,NA		0.00224355	0.00224355	DECODE	DECODE	0.109149	15.2808	MDD	GALNT13	Proteiome	BLOOD	SMR	deCODE	SMR	-0.0219608	0.0745803	0.768408		37415601	10.3389/fgene.2023.1191264	Gedik et all Front Genet	BLOOD
GALNT13	Q8IUC8	23242	TRANS	Cognition_Meta	DECODE_Specific	+,NA		0.00224355	0.00224355	DECODE	DECODE	0.109149	15.2808	BIP	GALNT13	Proteiome	BLOOD	SMR	deCODE	SMR	0.13097	0.165058	0.4275		37415601	10.3389/fgene.2023.1191264	Gedik et all Front Genet	BLOOD
GALNT13	Q8IUC8	23242	TRANS	Cognition_Meta	DECODE_Specific	+,NA		0.00224355	0.00224355	DECODE	DECODE	0.109149	15.2808	SCZ	GALNT13	Transcriptome	BRAIN_DLPFC	TWAS	CMC	FUSION	0.15056		0.88		31691811	10.1093/hmg/ddz253	Hall et al Hum Mol Genet	BRAIN
GALNT13	Q8IUC8	23242	TRANS	Cognition_Meta	DECODE_Specific	+,NA		0.00224355	0.00224355	DECODE	DECODE	0.109149	15.2808	Depression Howard et all	GALNT13	Proteiome	BRAIN	PWAS	ROS/MAP	FUSION	1.68656		0.0917		33846625	10.1038/s41593-021-00832-6	Wingo Nat Neurosci	BRAIN
GALNT13	Q8IUC8	23242	TRANS	Depression_iPSYCH_2023	DECODE_Specific	-,NA		0.682066	0.682066	DECODE	DECODE	1.3959	4645.55	SCZ	GALNT13	Proteome	PLASMA	MR	deCODE	TwoSampleMR	0.313721	0.138039	0.0230446		37085628	10.1007/s00439-023-02562-0	Dang et al Human Genetics	BLOOD
GALNT13	Q8IUC8	23242	TRANS	Depression_iPSYCH_2023	DECODE_Specific	-,NA		0.682066	0.682066	DECODE	DECODE	1.3959	4645.55	BIP	GALNT13	Proteome	PLASMA	MR	deCODE	TwoSampleMR	0.13097	0.163922	0.424303		37085628	10.1007/s00439-023-02562-0	Dang et al Human Genetics	BLOOD
GALNT13	Q8IUC8	23242	TRANS	Depression_iPSYCH_2023	DECODE_Specific	-,NA		0.682066	0.682066	DECODE	DECODE	1.3959	4645.55	MDD	GALNT13	Proteome	PLASMA	MR	deCODE	TwoSampleMR	0.0398983	0.0612082	0.5145		37085628	10.1007/s00439-023-02562-0	Dang et al Human Genetics	BLOOD
GALNT13	Q8IUC8	23242	TRANS	Depression_iPSYCH_2023	DECODE_Specific	-,NA		0.682066	0.682066	DECODE	DECODE	1.3959	4645.55	SCZ_PGC3	GALNT13	Transcriptome	DLPFC	MR	CMC+GTEX	MendelianRandomization			0.436656		35460606	10.1016/j.ajhg.2022.04.004	Jiang eet all Am J Hum Genet	BRAIN
GALNT13	Q8IUC8	23242	TRANS	Depression_iPSYCH_2023	DECODE_Specific	-,NA		0.682066	0.682066	DECODE	DECODE	1.3959	4645.55	SCZ_PGC3	GALNT13	Transcriptome	DLPFC	MR	CMC+GTEX	MendelianRandomization			0.405707		35460606	10.1016/j.ajhg.2022.04.004	Jiang eet all Am J Hum Genet	BRAIN
GALNT13	Q8IUC8	23242	TRANS	Depression_iPSYCH_2023	DECODE_Specific	-,NA		0.682066	0.682066	DECODE	DECODE	1.3959	4645.55	SCZ_PGC3	GALNT13	Transcriptome	DLPFC	MR	CMC+GTEX	MendelianRandomization			0.708498		35460606	10.1016/j.ajhg.2022.04.004	Jiang eet all Am J Hum Genet	BRAIN
GALNT13	Q8IUC8	23242	TRANS	Depression_iPSYCH_2023	DECODE_Specific	-,NA		0.682066	0.682066	DECODE	DECODE	1.3959	4645.55	SCZ_PGC3	GALNT13	Transcriptome	DLPFC	MR	CMC+GTEX	EMIC			0.75841		35460606	10.1016/j.ajhg.2022.04.004	Jiang eet all Am J Hum Genet	BRAIN
GALNT13	Q8IUC8	23242	TRANS	Depression_iPSYCH_2023	DECODE_Specific	-,NA		0.682066	0.682066	DECODE	DECODE	1.3959	4645.55	BIP_2019_Stahl_etall	GALNT13	Transcriptome	DLPFC	MR	CMC+GTEX	MendelianRandomization			0.959078		35460606	10.1016/j.ajhg.2022.04.004	Jiang eet all Am J Hum Genet	BRAIN
GALNT13	Q8IUC8	23242	TRANS	Depression_iPSYCH_2023	DECODE_Specific	-,NA		0.682066	0.682066	DECODE	DECODE	1.3959	4645.55	BIP_2019_Stahl_etall	GALNT13	Transcriptome	DLPFC	MR	CMC+GTEX	MendelianRandomization			0.955148		35460606	10.1016/j.ajhg.2022.04.004	Jiang eet all Am J Hum Genet	BRAIN
GALNT13	Q8IUC8	23242	TRANS	Depression_iPSYCH_2023	DECODE_Specific	-,NA		0.682066	0.682066	DECODE	DECODE	1.3959	4645.55	BIP_2019_Stahl_etall	GALNT13	Transcriptome	DLPFC	MR	CMC+GTEX	MendelianRandomization			0.943423		35460606	10.1016/j.ajhg.2022.04.004	Jiang eet all Am J Hum Genet	BRAIN
GALNT13	Q8IUC8	23242	TRANS	Depression_iPSYCH_2023	DECODE_Specific	-,NA		0.682066	0.682066	DECODE	DECODE	1.3959	4645.55	BIP_2019_Stahl_etall	GALNT13	Transcriptome	DLPFC	MR	CMC+GTEX	EMIC			0.669817		35460606	10.1016/j.ajhg.2022.04.004	Jiang eet all Am J Hum Genet	BRAIN
GALNT13	Q8IUC8	23242	TRANS	Depression_iPSYCH_2023	DECODE_Specific	-,NA		0.682066	0.682066	DECODE	DECODE	1.3959	4645.55	Deepression_Wray_tall	GALNT13	Transcriptome	BRAIN DLPFC	MR	PsychENCODE	TwoSampleMR	0.01	0.02	0.512		35296807	10.1038/s41380-022-01507-9	Deng et all Mol Psychiatry	BRAIN
GALNT13	Q8IUC8	23242	TRANS	Depression_iPSYCH_2023	DECODE_Specific	-,NA		0.682066	0.682066	DECODE	DECODE	1.3959	4645.55	SCZ_PGC3	GALNT13	Transcriptome	DLPFC	SMR	CMC+GTEX	SMR	-0.0154577	0.0315536	0.624213		35460606	10.1016/j.ajhg.2022.04.004	Jiang eet all Am J Hum Genet	BRAIN
GALNT13	Q8IUC8	23242	TRANS	Depression_iPSYCH_2023	DECODE_Specific	-,NA		0.682066	0.682066	DECODE	DECODE	1.3959	4645.55	SCZ_PGC3	GALNT13	Transcriptome_Transcriptlvel	DLPFC	SMR	CMC+GTEX	SMR	-0.110913	0.0486583	0.0226416		35460606	10.1016/j.ajhg.2022.04.004	Jiang eet all Am J Hum Genet	BRAIN
GALNT13	Q8IUC8	23242	TRANS	Depression_iPSYCH_2023	DECODE_Specific	-,NA		0.682066	0.682066	DECODE	DECODE	1.3959	4645.55	SCZ_PGC3	GALNT13	Transcriptome_Transcriptlvel	DLPFC	SMR	CMC+GTEX	SMR	0.0176125	0.0277701	0.525934		35460606	10.1016/j.ajhg.2022.04.004	Jiang eet all Am J Hum Genet	BRAIN
GALNT13	Q8IUC8	23242	TRANS	Depression_iPSYCH_2023	DECODE_Specific	-,NA		0.682066	0.682066	DECODE	DECODE	1.3959	4645.55	SCZ_PGC3	GALNT13	Transcriptome_Transcriptlvel	DLPFC	SMR	CMC+GTEX	SMR	-0.0144279	0.0313799	0.645673		35460606	10.1016/j.ajhg.2022.04.004	Jiang eet all Am J Hum Genet	BRAIN
GALNT13	Q8IUC8	23242	TRANS	Depression_iPSYCH_2023	DECODE_Specific	-,NA		0.682066	0.682066	DECODE	DECODE	1.3959	4645.55	SCZ.Clozuk.2018	GALNT13	Transcriptome	BRAIN	SMR	PsychENCODE	SMR	-0.0282863	0.0428882	0.51		30545856	10.1126/science.aat8127	Gandal et all science	BRAIN
GALNT13	Q8IUC8	23242	TRANS	Depression_iPSYCH_2023	DECODE_Specific	-,NA		0.682066	0.682066	DECODE	DECODE	1.3959	4645.55	BD.PGC.ruderferCell2018	GALNT13	Transcriptome	BRAIN	SMR	PsychENCODE	SMR	-0.0882067	0.066505	0.184735		30545856	10.1126/science.aat8127	Gandal et all science	BRAIN
GALNT13	Q8IUC8	23242	TRANS	Depression_iPSYCH_2023	DECODE_Specific	-,NA		0.682066	0.682066	DECODE	DECODE	1.3959	4645.55	MDD	GALNT13	Proteiome	BRAIN	SMR	BrainMeta	SMR	0.0153258	0.017655	0.385356		37415601	10.3389/fgene.2023.1191264	Gedik et all Front Genet	BRAIN
GALNT13	Q8IUC8	23242	TRANS	Depression_iPSYCH_2023	DECODE_Specific	-,NA		0.682066	0.682066	DECODE	DECODE	1.3959	4645.55	BIP	GALNT13	Proteiome	BRAIN	SMR	BrainMeta	SMR	0.0299348	0.0385586	0.437545		37415601	10.3389/fgene.2023.1191264	Gedik et all Front Genet	BRAIN
GALNT13	Q8IUC8	23242	TRANS	Depression_iPSYCH_2023	DECODE_Specific	-,NA		0.682066	0.682066	DECODE	DECODE	1.3959	4645.55	SCZ	GALNT13	Proteiome	BRAIN	SMR	BrainMeta	SMR	0.0607271	0.0339962	0.0740522		37415601	10.3389/fgene.2023.1191264	Gedik et all Front Genet	BRAIN
GALNT13	Q8IUC8	23242	TRANS	Depression_iPSYCH_2023	DECODE_Specific	-,NA		0.682066	0.682066	DECODE	DECODE	1.3959	4645.55	SCZ	GALNT13	Proteiome	BLOOD	SMR	deCODE	SMR	0.371142	0.159511	0.0199783		37415601	10.3389/fgene.2023.1191264	Gedik et all Front Genet	BLOOD
GALNT13	Q8IUC8	23242	TRANS	Depression_iPSYCH_2023	DECODE_Specific	-,NA		0.682066	0.682066	DECODE	DECODE	1.3959	4645.55	MDD	GALNT13	Proteiome	BLOOD	SMR	deCODE	SMR	-0.0219608	0.0745803	0.768408		37415601	10.3389/fgene.2023.1191264	Gedik et all Front Genet	BLOOD
GALNT13	Q8IUC8	23242	TRANS	Depression_iPSYCH_2023	DECODE_Specific	-,NA		0.682066	0.682066	DECODE	DECODE	1.3959	4645.55	BIP	GALNT13	Proteiome	BLOOD	SMR	deCODE	SMR	0.13097	0.165058	0.4275		37415601	10.3389/fgene.2023.1191264	Gedik et all Front Genet	BLOOD
GALNT13	Q8IUC8	23242	TRANS	Depression_iPSYCH_2023	DECODE_Specific	-,NA		0.682066	0.682066	DECODE	DECODE	1.3959	4645.55	SCZ	GALNT13	Transcriptome	BRAIN_DLPFC	TWAS	CMC	FUSION	0.15056		0.88		31691811	10.1093/hmg/ddz253	Hall et al Hum Mol Genet	BRAIN
GALNT13	Q8IUC8	23242	TRANS	Depression_iPSYCH_2023	DECODE_Specific	-,NA		0.682066	0.682066	DECODE	DECODE	1.3959	4645.55	Depression Howard et all	GALNT13	Proteiome	BRAIN	PWAS	ROS/MAP	FUSION	1.68656		0.0917		33846625	10.1038/s41593-021-00832-6	Wingo Nat Neurosci	BRAIN
GALNT13	Q8IUC8	23242	TRANS	PGC3_SCZ_NoUKB	DECODE_Specific	+,NA		0.00710615	0.00710615	DECODE	DECODE	0.228302	48.4	SCZ	GALNT13	Proteome	PLASMA	MR	deCODE	TwoSampleMR	0.313721	0.138039	0.0230446		37085628	10.1007/s00439-023-02562-0	Dang et al Human Genetics	BLOOD
GALNT13	Q8IUC8	23242	TRANS	PGC3_SCZ_NoUKB	DECODE_Specific	+,NA		0.00710615	0.00710615	DECODE	DECODE	0.228302	48.4	BIP	GALNT13	Proteome	PLASMA	MR	deCODE	TwoSampleMR	0.13097	0.163922	0.424303		37085628	10.1007/s00439-023-02562-0	Dang et al Human Genetics	BLOOD
GALNT13	Q8IUC8	23242	TRANS	PGC3_SCZ_NoUKB	DECODE_Specific	+,NA		0.00710615	0.00710615	DECODE	DECODE	0.228302	48.4	MDD	GALNT13	Proteome	PLASMA	MR	deCODE	TwoSampleMR	0.0398983	0.0612082	0.5145		37085628	10.1007/s00439-023-02562-0	Dang et al Human Genetics	BLOOD
GALNT13	Q8IUC8	23242	TRANS	PGC3_SCZ_NoUKB	DECODE_Specific	+,NA		0.00710615	0.00710615	DECODE	DECODE	0.228302	48.4	SCZ_PGC3	GALNT13	Transcriptome	DLPFC	MR	CMC+GTEX	MendelianRandomization			0.436656		35460606	10.1016/j.ajhg.2022.04.004	Jiang eet all Am J Hum Genet	BRAIN
GALNT13	Q8IUC8	23242	TRANS	PGC3_SCZ_NoUKB	DECODE_Specific	+,NA		0.00710615	0.00710615	DECODE	DECODE	0.228302	48.4	SCZ_PGC3	GALNT13	Transcriptome	DLPFC	MR	CMC+GTEX	MendelianRandomization			0.405707		35460606	10.1016/j.ajhg.2022.04.004	Jiang eet all Am J Hum Genet	BRAIN
GALNT13	Q8IUC8	23242	TRANS	PGC3_SCZ_NoUKB	DECODE_Specific	+,NA		0.00710615	0.00710615	DECODE	DECODE	0.228302	48.4	SCZ_PGC3	GALNT13	Transcriptome	DLPFC	MR	CMC+GTEX	MendelianRandomization			0.708498		35460606	10.1016/j.ajhg.2022.04.004	Jiang eet all Am J Hum Genet	BRAIN
GALNT13	Q8IUC8	23242	TRANS	PGC3_SCZ_NoUKB	DECODE_Specific	+,NA		0.00710615	0.00710615	DECODE	DECODE	0.228302	48.4	SCZ_PGC3	GALNT13	Transcriptome	DLPFC	MR	CMC+GTEX	EMIC			0.75841		35460606	10.1016/j.ajhg.2022.04.004	Jiang eet all Am J Hum Genet	BRAIN
GALNT13	Q8IUC8	23242	TRANS	PGC3_SCZ_NoUKB	DECODE_Specific	+,NA		0.00710615	0.00710615	DECODE	DECODE	0.228302	48.4	BIP_2019_Stahl_etall	GALNT13	Transcriptome	DLPFC	MR	CMC+GTEX	MendelianRandomization			0.959078		35460606	10.1016/j.ajhg.2022.04.004	Jiang eet all Am J Hum Genet	BRAIN
GALNT13	Q8IUC8	23242	TRANS	PGC3_SCZ_NoUKB	DECODE_Specific	+,NA		0.00710615	0.00710615	DECODE	DECODE	0.228302	48.4	BIP_2019_Stahl_etall	GALNT13	Transcriptome	DLPFC	MR	CMC+GTEX	MendelianRandomization			0.955148		35460606	10.1016/j.ajhg.2022.04.004	Jiang eet all Am J Hum Genet	BRAIN
GALNT13	Q8IUC8	23242	TRANS	PGC3_SCZ_NoUKB	DECODE_Specific	+,NA		0.00710615	0.00710615	DECODE	DECODE	0.228302	48.4	BIP_2019_Stahl_etall	GALNT13	Transcriptome	DLPFC	MR	CMC+GTEX	MendelianRandomization			0.943423		35460606	10.1016/j.ajhg.2022.04.004	Jiang eet all Am J Hum Genet	BRAIN
GALNT13	Q8IUC8	23242	TRANS	PGC3_SCZ_NoUKB	DECODE_Specific	+,NA		0.00710615	0.00710615	DECODE	DECODE	0.228302	48.4	BIP_2019_Stahl_etall	GALNT13	Transcriptome	DLPFC	MR	CMC+GTEX	EMIC			0.669817		35460606	10.1016/j.ajhg.2022.04.004	Jiang eet all Am J Hum Genet	BRAIN
GALNT13	Q8IUC8	23242	TRANS	PGC3_SCZ_NoUKB	DECODE_Specific	+,NA		0.00710615	0.00710615	DECODE	DECODE	0.228302	48.4	Deepression_Wray_tall	GALNT13	Transcriptome	BRAIN DLPFC	MR	PsychENCODE	TwoSampleMR	0.01	0.02	0.512		35296807	10.1038/s41380-022-01507-9	Deng et all Mol Psychiatry	BRAIN
GALNT13	Q8IUC8	23242	TRANS	PGC3_SCZ_NoUKB	DECODE_Specific	+,NA		0.00710615	0.00710615	DECODE	DECODE	0.228302	48.4	SCZ_PGC3	GALNT13	Transcriptome	DLPFC	SMR	CMC+GTEX	SMR	-0.0154577	0.0315536	0.624213		35460606	10.1016/j.ajhg.2022.04.004	Jiang eet all Am J Hum Genet	BRAIN
GALNT13	Q8IUC8	23242	TRANS	PGC3_SCZ_NoUKB	DECODE_Specific	+,NA		0.00710615	0.00710615	DECODE	DECODE	0.228302	48.4	SCZ_PGC3	GALNT13	Transcriptome_Transcriptlvel	DLPFC	SMR	CMC+GTEX	SMR	-0.110913	0.0486583	0.0226416		35460606	10.1016/j.ajhg.2022.04.004	Jiang eet all Am J Hum Genet	BRAIN
GALNT13	Q8IUC8	23242	TRANS	PGC3_SCZ_NoUKB	DECODE_Specific	+,NA		0.00710615	0.00710615	DECODE	DECODE	0.228302	48.4	SCZ_PGC3	GALNT13	Transcriptome_Transcriptlvel	DLPFC	SMR	CMC+GTEX	SMR	0.0176125	0.0277701	0.525934		35460606	10.1016/j.ajhg.2022.04.004	Jiang eet all Am J Hum Genet	BRAIN
GALNT13	Q8IUC8	23242	TRANS	PGC3_SCZ_NoUKB	DECODE_Specific	+,NA		0.00710615	0.00710615	DECODE	DECODE	0.228302	48.4	SCZ_PGC3	GALNT13	Transcriptome_Transcriptlvel	DLPFC	SMR	CMC+GTEX	SMR	-0.0144279	0.0313799	0.645673		35460606	10.1016/j.ajhg.2022.04.004	Jiang eet all Am J Hum Genet	BRAIN
GALNT13	Q8IUC8	23242	TRANS	PGC3_SCZ_NoUKB	DECODE_Specific	+,NA		0.00710615	0.00710615	DECODE	DECODE	0.228302	48.4	SCZ.Clozuk.2018	GALNT13	Transcriptome	BRAIN	SMR	PsychENCODE	SMR	-0.0282863	0.0428882	0.51		30545856	10.1126/science.aat8127	Gandal et all science	BRAIN
GALNT13	Q8IUC8	23242	TRANS	PGC3_SCZ_NoUKB	DECODE_Specific	+,NA		0.00710615	0.00710615	DECODE	DECODE	0.228302	48.4	BD.PGC.ruderferCell2018	GALNT13	Transcriptome	BRAIN	SMR	PsychENCODE	SMR	-0.0882067	0.066505	0.184735		30545856	10.1126/science.aat8127	Gandal et all science	BRAIN
GALNT13	Q8IUC8	23242	TRANS	PGC3_SCZ_NoUKB	DECODE_Specific	+,NA		0.00710615	0.00710615	DECODE	DECODE	0.228302	48.4	MDD	GALNT13	Proteiome	BRAIN	SMR	BrainMeta	SMR	0.0153258	0.017655	0.385356		37415601	10.3389/fgene.2023.1191264	Gedik et all Front Genet	BRAIN
GALNT13	Q8IUC8	23242	TRANS	PGC3_SCZ_NoUKB	DECODE_Specific	+,NA		0.00710615	0.00710615	DECODE	DECODE	0.228302	48.4	BIP	GALNT13	Proteiome	BRAIN	SMR	BrainMeta	SMR	0.0299348	0.0385586	0.437545		37415601	10.3389/fgene.2023.1191264	Gedik et all Front Genet	BRAIN
GALNT13	Q8IUC8	23242	TRANS	PGC3_SCZ_NoUKB	DECODE_Specific	+,NA		0.00710615	0.00710615	DECODE	DECODE	0.228302	48.4	SCZ	GALNT13	Proteiome	BRAIN	SMR	BrainMeta	SMR	0.0607271	0.0339962	0.0740522		37415601	10.3389/fgene.2023.1191264	Gedik et all Front Genet	BRAIN
GALNT13	Q8IUC8	23242	TRANS	PGC3_SCZ_NoUKB	DECODE_Specific	+,NA		0.00710615	0.00710615	DECODE	DECODE	0.228302	48.4	SCZ	GALNT13	Proteiome	BLOOD	SMR	deCODE	SMR	0.371142	0.159511	0.0199783		37415601	10.3389/fgene.2023.1191264	Gedik et all Front Genet	BLOOD
GALNT13	Q8IUC8	23242	TRANS	PGC3_SCZ_NoUKB	DECODE_Specific	+,NA		0.00710615	0.00710615	DECODE	DECODE	0.228302	48.4	MDD	GALNT13	Proteiome	BLOOD	SMR	deCODE	SMR	-0.0219608	0.0745803	0.768408		37415601	10.3389/fgene.2023.1191264	Gedik et all Front Genet	BLOOD
GALNT13	Q8IUC8	23242	TRANS	PGC3_SCZ_NoUKB	DECODE_Specific	+,NA		0.00710615	0.00710615	DECODE	DECODE	0.228302	48.4	BIP	GALNT13	Proteiome	BLOOD	SMR	deCODE	SMR	0.13097	0.165058	0.4275		37415601	10.3389/fgene.2023.1191264	Gedik et all Front Genet	BLOOD
GALNT13	Q8IUC8	23242	TRANS	PGC3_SCZ_NoUKB	DECODE_Specific	+,NA		0.00710615	0.00710615	DECODE	DECODE	0.228302	48.4	SCZ	GALNT13	Transcriptome	BRAIN_DLPFC	TWAS	CMC	FUSION	0.15056		0.88		31691811	10.1093/hmg/ddz253	Hall et al Hum Mol Genet	BRAIN
GALNT13	Q8IUC8	23242	TRANS	PGC3_SCZ_NoUKB	DECODE_Specific	+,NA		0.00710615	0.00710615	DECODE	DECODE	0.228302	48.4	Depression Howard et all	GALNT13	Proteiome	BRAIN	PWAS	ROS/MAP	FUSION	1.68656		0.0917		33846625	10.1038/s41593-021-00832-6	Wingo Nat Neurosci	BRAIN
GALNT16	Q8N428	23233	CIS	PGC3_SCZ_NoUKB	DECODE_Specific	+,NA		0.0624744	0.0624744	DECODE	DECODE	0.466126	233.529	SCZ	GALNT16	Proteome	PLASMA	MR	deCODE	TwoSampleMR	0.0587468	0.0480712	0.221678		37085628	10.1007/s00439-023-02562-0	Dang et al Human Genetics	BLOOD
GALNT16	Q8N428	23233	CIS	PGC3_SCZ_NoUKB	DECODE_Specific	+,NA		0.0624744	0.0624744	DECODE	DECODE	0.466126	233.529	BIP	GALNT16	Proteome	PLASMA	MR	deCODE	TwoSampleMR	-0.0160021	0.0581602	0.78321		37085628	10.1007/s00439-023-02562-0	Dang et al Human Genetics	BLOOD
GALNT16	Q8N428	23233	CIS	PGC3_SCZ_NoUKB	DECODE_Specific	+,NA		0.0624744	0.0624744	DECODE	DECODE	0.466126	233.529	MDD	GALNT16	Proteome	PLASMA	MR	deCODE	TwoSampleMR	-0.00830279	0.021947	0.7052		37085628	10.1007/s00439-023-02562-0	Dang et al Human Genetics	BLOOD
GALNT16	Q8N428	23233	CIS	PGC3_SCZ_NoUKB	DECODE_Specific	+,NA		0.0624744	0.0624744	DECODE	DECODE	0.466126	233.529	Bipolar disorder	GALNT16	Proteome	PLASMA	MR	INTERVAL	TwoSampleMR	0.0598576	0.0519685	0.249401		36280454	https://doi.org/10.1016/j.biopsych.2022.08.015	Lu et al Biol Psychiatry	BLOOD
GALNT16	Q8N428	23233	CIS	PGC3_SCZ_NoUKB	DECODE_Specific	+,NA		0.0624744	0.0624744	DECODE	DECODE	0.466126	233.529	Bipolar disorder	GALNT16	Proteome	PLASMA	MR	AGES	TwoSampleMR	-0.0138988	0.0505155	0.78321		36280454	https://doi.org/10.1016/j.biopsych.2022.08.015	Lu et al Biol Psychiatry	BLOOD
GALNT16	Q8N428	23233	CIS	PGC3_SCZ_NoUKB	DECODE_Specific	+,NA		0.0624744	0.0624744	DECODE	DECODE	0.466126	233.529	Bipolar disorder	GALNT16	Proteome	PLASMA	MR	FENLAND	TwoSampleMR	2.3963e-05	0.0375843	0.999491		36280454	https://doi.org/10.1016/j.biopsych.2022.08.015	Lu et al Biol Psychiatry	BLOOD
GALNT16	Q8N428	23233	CIS	PGC3_SCZ_NoUKB	DECODE_Specific	+,NA		0.0624744	0.0624744	DECODE	DECODE	0.466126	233.529	Major depressive disorder	GALNT16	Proteome	PLASMA	MR	INTERVAL	TwoSampleMR	-0.0122047	0.0244094	0.617075		36280454	https://doi.org/10.1016/j.biopsych.2022.08.015	Lu et al Biol Psychiatry	BLOOD
GALNT16	Q8N428	23233	CIS	PGC3_SCZ_NoUKB	DECODE_Specific	+,NA		0.0624744	0.0624744	DECODE	DECODE	0.466126	233.529	Major depressive disorder	GALNT16	Proteome	PLASMA	MR	AGES	TwoSampleMR	-0.00309278	0.0226804	0.891534		36280454	https://doi.org/10.1016/j.biopsych.2022.08.015	Lu et al Biol Psychiatry	BLOOD
GALNT16	Q8N428	23233	CIS	PGC3_SCZ_NoUKB	DECODE_Specific	+,NA		0.0624744	0.0624744	DECODE	DECODE	0.466126	233.529	Major depressive disorder	GALNT16	Proteome	PLASMA	MR	FENLAND	TwoSampleMR	-0.00503166	0.0172919	0.771064		36280454	https://doi.org/10.1016/j.biopsych.2022.08.015	Lu et al Biol Psychiatry	BLOOD
GALNT16	Q8N428	23233	CIS	PGC3_SCZ_NoUKB	DECODE_Specific	+,NA		0.0624744	0.0624744	DECODE	DECODE	0.466126	233.529	Schizophrenia	GALNT16	Proteome	PLASMA	MR	INTERVAL	TwoSampleMR	0.0212418	0.042126	0.614089		36280454	https://doi.org/10.1016/j.biopsych.2022.08.015	Lu et al Biol Psychiatry	BLOOD
GALNT16	Q8N428	23233	CIS	PGC3_SCZ_NoUKB	DECODE_Specific	+,NA		0.0624744	0.0624744	DECODE	DECODE	0.466126	233.529	Schizophrenia	GALNT16	Proteome	PLASMA	MR	AGES	TwoSampleMR	0.0690689	0.0438144	0.114934		36280454	https://doi.org/10.1016/j.biopsych.2022.08.015	Lu et al Biol Psychiatry	BLOOD
GALNT16	Q8N428	23233	CIS	PGC3_SCZ_NoUKB	DECODE_Specific	+,NA		0.0624744	0.0624744	DECODE	DECODE	0.466126	233.529	Schizophrenia	GALNT16	Proteome	PLASMA	MR	FENLAND	TwoSampleMR	0.0450346	0.0312358	0.149369		36280454	https://doi.org/10.1016/j.biopsych.2022.08.015	Lu et al Biol Psychiatry	BLOOD
GALNT16	Q8N428	23233	CIS	PGC3_SCZ_NoUKB	DECODE_Specific	+,NA		0.0624744	0.0624744	DECODE	DECODE	0.466126	233.529	SCZ_PGC3	GALNT16	Transcriptome	DLPFC	MR	CMC+GTEX	MendelianRandomization			0.705082		35460606	10.1016/j.ajhg.2022.04.004	Jiang eet all Am J Hum Genet	BRAIN
GALNT16	Q8N428	23233	CIS	PGC3_SCZ_NoUKB	DECODE_Specific	+,NA		0.0624744	0.0624744	DECODE	DECODE	0.466126	233.529	SCZ_PGC3	GALNT16	Transcriptome	DLPFC	MR	CMC+GTEX	MendelianRandomization			0.67818		35460606	10.1016/j.ajhg.2022.04.004	Jiang eet all Am J Hum Genet	BRAIN
GALNT16	Q8N428	23233	CIS	PGC3_SCZ_NoUKB	DECODE_Specific	+,NA		0.0624744	0.0624744	DECODE	DECODE	0.466126	233.529	SCZ_PGC3	GALNT16	Transcriptome	DLPFC	MR	CMC+GTEX	MendelianRandomization			0.972946		35460606	10.1016/j.ajhg.2022.04.004	Jiang eet all Am J Hum Genet	BRAIN
GALNT16	Q8N428	23233	CIS	PGC3_SCZ_NoUKB	DECODE_Specific	+,NA		0.0624744	0.0624744	DECODE	DECODE	0.466126	233.529	SCZ_PGC3	GALNT16	Transcriptome	DLPFC	MR	CMC+GTEX	EMIC			0.25842		35460606	10.1016/j.ajhg.2022.04.004	Jiang eet all Am J Hum Genet	BRAIN
GALNT16	Q8N428	23233	CIS	PGC3_SCZ_NoUKB	DECODE_Specific	+,NA		0.0624744	0.0624744	DECODE	DECODE	0.466126	233.529	BIP_2019_Stahl_etall	GALNT16	Transcriptome	DLPFC	MR	CMC+GTEX	MendelianRandomization			0.027607		35460606	10.1016/j.ajhg.2022.04.004	Jiang eet all Am J Hum Genet	BRAIN
GALNT16	Q8N428	23233	CIS	PGC3_SCZ_NoUKB	DECODE_Specific	+,NA		0.0624744	0.0624744	DECODE	DECODE	0.466126	233.529	BIP_2019_Stahl_etall	GALNT16	Transcriptome	DLPFC	MR	CMC+GTEX	MendelianRandomization			0.0270075		35460606	10.1016/j.ajhg.2022.04.004	Jiang eet all Am J Hum Genet	BRAIN
GALNT16	Q8N428	23233	CIS	PGC3_SCZ_NoUKB	DECODE_Specific	+,NA		0.0624744	0.0624744	DECODE	DECODE	0.466126	233.529	BIP_2019_Stahl_etall	GALNT16	Transcriptome	DLPFC	MR	CMC+GTEX	MendelianRandomization			0.0102336		35460606	10.1016/j.ajhg.2022.04.004	Jiang eet all Am J Hum Genet	BRAIN
GALNT16	Q8N428	23233	CIS	PGC3_SCZ_NoUKB	DECODE_Specific	+,NA		0.0624744	0.0624744	DECODE	DECODE	0.466126	233.529	BIP_2019_Stahl_etall	GALNT16	Transcriptome	DLPFC	MR	CMC+GTEX	EMIC			0.391071		35460606	10.1016/j.ajhg.2022.04.004	Jiang eet all Am J Hum Genet	BRAIN
GALNT16	Q8N428	23233	CIS	PGC3_SCZ_NoUKB	DECODE_Specific	+,NA		0.0624744	0.0624744	DECODE	DECODE	0.466126	233.529	Deepression_Wray_tall	GALNT16	Transcriptome	BRAIN DLPFC	MR	PsychENCODE	TwoSampleMR	0.01	0.01	0.505		35296807	10.1038/s41380-022-01507-9	Deng et all Mol Psychiatry	BRAIN
GALNT16	Q8N428	23233	CIS	PGC3_SCZ_NoUKB	DECODE_Specific	+,NA		0.0624744	0.0624744	DECODE	DECODE	0.466126	233.529	Deepression_Wray_tall	GALNT16	Proteiome	BLOOD	MR	AGES	TwoSampleMR	0	0.02	0.892		35296807	10.1038/s41380-022-01507-9	Deng et all Mol Psychiatry	BLOOD
GALNT16	Q8N428	23233	CIS	PGC3_SCZ_NoUKB	DECODE_Specific	+,NA		0.0624744	0.0624744	DECODE	DECODE	0.466126	233.529	SCZ_PGC3	GALNT16	Transcriptome	DLPFC	SMR	CMC+GTEX	SMR	-0.0187825	0.016671	0.259887		35460606	10.1016/j.ajhg.2022.04.004	Jiang eet all Am J Hum Genet	BRAIN
GALNT16	Q8N428	23233	CIS	PGC3_SCZ_NoUKB	DECODE_Specific	+,NA		0.0624744	0.0624744	DECODE	DECODE	0.466126	233.529	SCZ_PGC3	GALNT16	Transcriptome_Transcriptlvel	DLPFC	SMR	CMC+GTEX	SMR	-0.0167137	0.0151257	0.269166		35460606	10.1016/j.ajhg.2022.04.004	Jiang eet all Am J Hum Genet	BRAIN
GALNT16	Q8N428	23233	CIS	PGC3_SCZ_NoUKB	DECODE_Specific	+,NA		0.0624744	0.0624744	DECODE	DECODE	0.466126	233.529	SCZ_PGC3	GALNT16	Transcriptome_Transcriptlvel	DLPFC	SMR	CMC+GTEX	SMR	-0.010032	0.00996704	0.314167		35460606	10.1016/j.ajhg.2022.04.004	Jiang eet all Am J Hum Genet	BRAIN
GALNT16	Q8N428	23233	CIS	PGC3_SCZ_NoUKB	DECODE_Specific	+,NA		0.0624744	0.0624744	DECODE	DECODE	0.466126	233.529	SCZ_PGC3	GALNT16	Transcriptome_Transcriptlvel	DLPFC	SMR	CMC+GTEX	SMR	-0.0246065	0.0315476	0.435401		35460606	10.1016/j.ajhg.2022.04.004	Jiang eet all Am J Hum Genet	BRAIN
GALNT16	Q8N428	23233	CIS	PGC3_SCZ_NoUKB	DECODE_Specific	+,NA		0.0624744	0.0624744	DECODE	DECODE	0.466126	233.529	SCZ.Clozuk.2018	GALNT16	Transcriptome	BRAIN	SMR	PsychENCODE	SMR	-0.0309713	0.022456	0.168		30545856	10.1126/science.aat8127	Gandal et all science	BRAIN
GALNT16	Q8N428	23233	CIS	PGC3_SCZ_NoUKB	DECODE_Specific	+,NA		0.0624744	0.0624744	DECODE	DECODE	0.466126	233.529	BD.PGC.ruderferCell2018	GALNT16	Transcriptome	BRAIN	SMR	PsychENCODE	SMR	-0.043451	0.0338935	0.199847		30545856	10.1126/science.aat8127	Gandal et all science	BRAIN
GALNT16	Q8N428	23233	CIS	PGC3_SCZ_NoUKB	DECODE_Specific	+,NA		0.0624744	0.0624744	DECODE	DECODE	0.466126	233.529	MDD	GALNT16	Proteiome	BRAIN	SMR	BrainMeta	SMR	0.00374874	0.00593782	0.527823		37415601	10.3389/fgene.2023.1191264	Gedik et all Front Genet	BRAIN
GALNT16	Q8N428	23233	CIS	PGC3_SCZ_NoUKB	DECODE_Specific	+,NA		0.0624744	0.0624744	DECODE	DECODE	0.466126	233.529	BIP	GALNT16	Proteiome	BRAIN	SMR	BrainMeta	SMR	-0.0206231	0.0131523	0.116875		37415601	10.3389/fgene.2023.1191264	Gedik et all Front Genet	BRAIN
GALNT16	Q8N428	23233	CIS	PGC3_SCZ_NoUKB	DECODE_Specific	+,NA		0.0624744	0.0624744	DECODE	DECODE	0.466126	233.529	SCZ	GALNT16	Proteiome	BRAIN	SMR	BrainMeta	SMR	-0.0144519	0.0119922	0.228162		37415601	10.3389/fgene.2023.1191264	Gedik et all Front Genet	BRAIN
GALNT16	Q8N428	23233	CIS	PGC3_SCZ_NoUKB	DECODE_Specific	+,NA		0.0624744	0.0624744	DECODE	DECODE	0.466126	233.529	SCZ	GALNT16	Proteiome	BLOOD	SMR	deCODE	SMR	0.0795948	0.0505985	0.115704		37415601	10.3389/fgene.2023.1191264	Gedik et all Front Genet	BLOOD
GALNT16	Q8N428	23233	CIS	PGC3_SCZ_NoUKB	DECODE_Specific	+,NA		0.0624744	0.0624744	DECODE	DECODE	0.466126	233.529	MDD	GALNT16	Proteiome	BLOOD	SMR	deCODE	SMR	-0.00356083	0.0261134	0.891536		37415601	10.3389/fgene.2023.1191264	Gedik et all Front Genet	BLOOD
GALNT16	Q8N428	23233	CIS	PGC3_SCZ_NoUKB	DECODE_Specific	+,NA		0.0624744	0.0624744	DECODE	DECODE	0.466126	233.529	BIP	GALNT16	Proteiome	BLOOD	SMR	deCODE	SMR	-0.0160021	0.0581656	0.783229		37415601	10.3389/fgene.2023.1191264	Gedik et all Front Genet	BLOOD
GALNT16	Q8N428	23233	CIS	PGC3_SCZ_NoUKB	DECODE_Specific	+,NA		0.0624744	0.0624744	DECODE	DECODE	0.466126	233.529	SCZ.Clozuk.2018	GALNT16	Transcriptome	BRAIN	TWAS	PsychENCODE	FUSION	-1.71446		0.0864		30545856	10.1126/science.aat8127	Gandal et all science	BRAIN
GALNT16	Q8N428	23233	CIS	PGC3_SCZ_NoUKB	DECODE_Specific	+,NA		0.0624744	0.0624744	DECODE	DECODE	0.466126	233.529	BD.PGC.ruderferCell2018	GALNT16	Transcriptome	BRAIN	TWAS	PsychENCODE	FUSION	-0.97295		0.331		30545856	10.1126/science.aat8127	Gandal et all science	BRAIN
GALNT16	Q8N428	23233	CIS	PGC3_SCZ_NoUKB	DECODE_Specific	+,NA		0.0624744	0.0624744	DECODE	DECODE	0.466126	233.529	Depression Howard et all	GALNT16	Proteiome	BRAIN	PWAS	ROS/MAP	FUSION	0.83222		0.405		33846625	10.1038/s41593-021-00832-6	Wingo Nat Neurosci	BRAIN
GALNT16	Q8N428	23233	CIS	Cognition_Meta	DECODE_Specific	+,NA		0.206397	0.206397	DECODE	DECODE	0.873741	771.514	SCZ	GALNT16	Proteome	PLASMA	MR	deCODE	TwoSampleMR	0.0587468	0.0480712	0.221678		37085628	10.1007/s00439-023-02562-0	Dang et al Human Genetics	BLOOD
GALNT16	Q8N428	23233	CIS	Cognition_Meta	DECODE_Specific	+,NA		0.206397	0.206397	DECODE	DECODE	0.873741	771.514	BIP	GALNT16	Proteome	PLASMA	MR	deCODE	TwoSampleMR	-0.0160021	0.0581602	0.78321		37085628	10.1007/s00439-023-02562-0	Dang et al Human Genetics	BLOOD
GALNT16	Q8N428	23233	CIS	Cognition_Meta	DECODE_Specific	+,NA		0.206397	0.206397	DECODE	DECODE	0.873741	771.514	MDD	GALNT16	Proteome	PLASMA	MR	deCODE	TwoSampleMR	-0.00830279	0.021947	0.7052		37085628	10.1007/s00439-023-02562-0	Dang et al Human Genetics	BLOOD
GALNT16	Q8N428	23233	CIS	Cognition_Meta	DECODE_Specific	+,NA		0.206397	0.206397	DECODE	DECODE	0.873741	771.514	Bipolar disorder	GALNT16	Proteome	PLASMA	MR	INTERVAL	TwoSampleMR	0.0598576	0.0519685	0.249401		36280454	https://doi.org/10.1016/j.biopsych.2022.08.015	Lu et al Biol Psychiatry	BLOOD
GALNT16	Q8N428	23233	CIS	Cognition_Meta	DECODE_Specific	+,NA		0.206397	0.206397	DECODE	DECODE	0.873741	771.514	Bipolar disorder	GALNT16	Proteome	PLASMA	MR	AGES	TwoSampleMR	-0.0138988	0.0505155	0.78321		36280454	https://doi.org/10.1016/j.biopsych.2022.08.015	Lu et al Biol Psychiatry	BLOOD
GALNT16	Q8N428	23233	CIS	Cognition_Meta	DECODE_Specific	+,NA		0.206397	0.206397	DECODE	DECODE	0.873741	771.514	Bipolar disorder	GALNT16	Proteome	PLASMA	MR	FENLAND	TwoSampleMR	2.3963e-05	0.0375843	0.999491		36280454	https://doi.org/10.1016/j.biopsych.2022.08.015	Lu et al Biol Psychiatry	BLOOD
GALNT16	Q8N428	23233	CIS	Cognition_Meta	DECODE_Specific	+,NA		0.206397	0.206397	DECODE	DECODE	0.873741	771.514	Major depressive disorder	GALNT16	Proteome	PLASMA	MR	INTERVAL	TwoSampleMR	-0.0122047	0.0244094	0.617075		36280454	https://doi.org/10.1016/j.biopsych.2022.08.015	Lu et al Biol Psychiatry	BLOOD
GALNT16	Q8N428	23233	CIS	Cognition_Meta	DECODE_Specific	+,NA		0.206397	0.206397	DECODE	DECODE	0.873741	771.514	Major depressive disorder	GALNT16	Proteome	PLASMA	MR	AGES	TwoSampleMR	-0.00309278	0.0226804	0.891534		36280454	https://doi.org/10.1016/j.biopsych.2022.08.015	Lu et al Biol Psychiatry	BLOOD
GALNT16	Q8N428	23233	CIS	Cognition_Meta	DECODE_Specific	+,NA		0.206397	0.206397	DECODE	DECODE	0.873741	771.514	Major depressive disorder	GALNT16	Proteome	PLASMA	MR	FENLAND	TwoSampleMR	-0.00503166	0.0172919	0.771064		36280454	https://doi.org/10.1016/j.biopsych.2022.08.015	Lu et al Biol Psychiatry	BLOOD
GALNT16	Q8N428	23233	CIS	Cognition_Meta	DECODE_Specific	+,NA		0.206397	0.206397	DECODE	DECODE	0.873741	771.514	Schizophrenia	GALNT16	Proteome	PLASMA	MR	INTERVAL	TwoSampleMR	0.0212418	0.042126	0.614089		36280454	https://doi.org/10.1016/j.biopsych.2022.08.015	Lu et al Biol Psychiatry	BLOOD
GALNT16	Q8N428	23233	CIS	Cognition_Meta	DECODE_Specific	+,NA		0.206397	0.206397	DECODE	DECODE	0.873741	771.514	Schizophrenia	GALNT16	Proteome	PLASMA	MR	AGES	TwoSampleMR	0.0690689	0.0438144	0.114934		36280454	https://doi.org/10.1016/j.biopsych.2022.08.015	Lu et al Biol Psychiatry	BLOOD
GALNT16	Q8N428	23233	CIS	Cognition_Meta	DECODE_Specific	+,NA		0.206397	0.206397	DECODE	DECODE	0.873741	771.514	Schizophrenia	GALNT16	Proteome	PLASMA	MR	FENLAND	TwoSampleMR	0.0450346	0.0312358	0.149369		36280454	https://doi.org/10.1016/j.biopsych.2022.08.015	Lu et al Biol Psychiatry	BLOOD
GALNT16	Q8N428	23233	CIS	Cognition_Meta	DECODE_Specific	+,NA		0.206397	0.206397	DECODE	DECODE	0.873741	771.514	SCZ_PGC3	GALNT16	Transcriptome	DLPFC	MR	CMC+GTEX	MendelianRandomization			0.705082		35460606	10.1016/j.ajhg.2022.04.004	Jiang eet all Am J Hum Genet	BRAIN
GALNT16	Q8N428	23233	CIS	Cognition_Meta	DECODE_Specific	+,NA		0.206397	0.206397	DECODE	DECODE	0.873741	771.514	SCZ_PGC3	GALNT16	Transcriptome	DLPFC	MR	CMC+GTEX	MendelianRandomization			0.67818		35460606	10.1016/j.ajhg.2022.04.004	Jiang eet all Am J Hum Genet	BRAIN
GALNT16	Q8N428	23233	CIS	Cognition_Meta	DECODE_Specific	+,NA		0.206397	0.206397	DECODE	DECODE	0.873741	771.514	SCZ_PGC3	GALNT16	Transcriptome	DLPFC	MR	CMC+GTEX	MendelianRandomization			0.972946		35460606	10.1016/j.ajhg.2022.04.004	Jiang eet all Am J Hum Genet	BRAIN
GALNT16	Q8N428	23233	CIS	Cognition_Meta	DECODE_Specific	+,NA		0.206397	0.206397	DECODE	DECODE	0.873741	771.514	SCZ_PGC3	GALNT16	Transcriptome	DLPFC	MR	CMC+GTEX	EMIC			0.25842		35460606	10.1016/j.ajhg.2022.04.004	Jiang eet all Am J Hum Genet	BRAIN
GALNT16	Q8N428	23233	CIS	Cognition_Meta	DECODE_Specific	+,NA		0.206397	0.206397	DECODE	DECODE	0.873741	771.514	BIP_2019_Stahl_etall	GALNT16	Transcriptome	DLPFC	MR	CMC+GTEX	MendelianRandomization			0.027607		35460606	10.1016/j.ajhg.2022.04.004	Jiang eet all Am J Hum Genet	BRAIN
GALNT16	Q8N428	23233	CIS	Cognition_Meta	DECODE_Specific	+,NA		0.206397	0.206397	DECODE	DECODE	0.873741	771.514	BIP_2019_Stahl_etall	GALNT16	Transcriptome	DLPFC	MR	CMC+GTEX	MendelianRandomization			0.0270075		35460606	10.1016/j.ajhg.2022.04.004	Jiang eet all Am J Hum Genet	BRAIN
GALNT16	Q8N428	23233	CIS	Cognition_Meta	DECODE_Specific	+,NA		0.206397	0.206397	DECODE	DECODE	0.873741	771.514	BIP_2019_Stahl_etall	GALNT16	Transcriptome	DLPFC	MR	CMC+GTEX	MendelianRandomization			0.0102336		35460606	10.1016/j.ajhg.2022.04.004	Jiang eet all Am J Hum Genet	BRAIN
GALNT16	Q8N428	23233	CIS	Cognition_Meta	DECODE_Specific	+,NA		0.206397	0.206397	DECODE	DECODE	0.873741	771.514	BIP_2019_Stahl_etall	GALNT16	Transcriptome	DLPFC	MR	CMC+GTEX	EMIC			0.391071		35460606	10.1016/j.ajhg.2022.04.004	Jiang eet all Am J Hum Genet	BRAIN
GALNT16	Q8N428	23233	CIS	Cognition_Meta	DECODE_Specific	+,NA		0.206397	0.206397	DECODE	DECODE	0.873741	771.514	Deepression_Wray_tall	GALNT16	Transcriptome	BRAIN DLPFC	MR	PsychENCODE	TwoSampleMR	0.01	0.01	0.505		35296807	10.1038/s41380-022-01507-9	Deng et all Mol Psychiatry	BRAIN
GALNT16	Q8N428	23233	CIS	Cognition_Meta	DECODE_Specific	+,NA		0.206397	0.206397	DECODE	DECODE	0.873741	771.514	Deepression_Wray_tall	GALNT16	Proteiome	BLOOD	MR	AGES	TwoSampleMR	0	0.02	0.892		35296807	10.1038/s41380-022-01507-9	Deng et all Mol Psychiatry	BLOOD
GALNT16	Q8N428	23233	CIS	Cognition_Meta	DECODE_Specific	+,NA		0.206397	0.206397	DECODE	DECODE	0.873741	771.514	SCZ_PGC3	GALNT16	Transcriptome	DLPFC	SMR	CMC+GTEX	SMR	-0.0187825	0.016671	0.259887		35460606	10.1016/j.ajhg.2022.04.004	Jiang eet all Am J Hum Genet	BRAIN
GALNT16	Q8N428	23233	CIS	Cognition_Meta	DECODE_Specific	+,NA		0.206397	0.206397	DECODE	DECODE	0.873741	771.514	SCZ_PGC3	GALNT16	Transcriptome_Transcriptlvel	DLPFC	SMR	CMC+GTEX	SMR	-0.0167137	0.0151257	0.269166		35460606	10.1016/j.ajhg.2022.04.004	Jiang eet all Am J Hum Genet	BRAIN
GALNT16	Q8N428	23233	CIS	Cognition_Meta	DECODE_Specific	+,NA		0.206397	0.206397	DECODE	DECODE	0.873741	771.514	SCZ_PGC3	GALNT16	Transcriptome_Transcriptlvel	DLPFC	SMR	CMC+GTEX	SMR	-0.010032	0.00996704	0.314167		35460606	10.1016/j.ajhg.2022.04.004	Jiang eet all Am J Hum Genet	BRAIN
GALNT16	Q8N428	23233	CIS	Cognition_Meta	DECODE_Specific	+,NA		0.206397	0.206397	DECODE	DECODE	0.873741	771.514	SCZ_PGC3	GALNT16	Transcriptome_Transcriptlvel	DLPFC	SMR	CMC+GTEX	SMR	-0.0246065	0.0315476	0.435401		35460606	10.1016/j.ajhg.2022.04.004	Jiang eet all Am J Hum Genet	BRAIN
GALNT16	Q8N428	23233	CIS	Cognition_Meta	DECODE_Specific	+,NA		0.206397	0.206397	DECODE	DECODE	0.873741	771.514	SCZ.Clozuk.2018	GALNT16	Transcriptome	BRAIN	SMR	PsychENCODE	SMR	-0.0309713	0.022456	0.168		30545856	10.1126/science.aat8127	Gandal et all science	BRAIN
GALNT16	Q8N428	23233	CIS	Cognition_Meta	DECODE_Specific	+,NA		0.206397	0.206397	DECODE	DECODE	0.873741	771.514	BD.PGC.ruderferCell2018	GALNT16	Transcriptome	BRAIN	SMR	PsychENCODE	SMR	-0.043451	0.0338935	0.199847		30545856	10.1126/science.aat8127	Gandal et all science	BRAIN
GALNT16	Q8N428	23233	CIS	Cognition_Meta	DECODE_Specific	+,NA		0.206397	0.206397	DECODE	DECODE	0.873741	771.514	MDD	GALNT16	Proteiome	BRAIN	SMR	BrainMeta	SMR	0.00374874	0.00593782	0.527823		37415601	10.3389/fgene.2023.1191264	Gedik et all Front Genet	BRAIN
GALNT16	Q8N428	23233	CIS	Cognition_Meta	DECODE_Specific	+,NA		0.206397	0.206397	DECODE	DECODE	0.873741	771.514	BIP	GALNT16	Proteiome	BRAIN	SMR	BrainMeta	SMR	-0.0206231	0.0131523	0.116875		37415601	10.3389/fgene.2023.1191264	Gedik et all Front Genet	BRAIN
GALNT16	Q8N428	23233	CIS	Cognition_Meta	DECODE_Specific	+,NA		0.206397	0.206397	DECODE	DECODE	0.873741	771.514	SCZ	GALNT16	Proteiome	BRAIN	SMR	BrainMeta	SMR	-0.0144519	0.0119922	0.228162		37415601	10.3389/fgene.2023.1191264	Gedik et all Front Genet	BRAIN
GALNT16	Q8N428	23233	CIS	Cognition_Meta	DECODE_Specific	+,NA		0.206397	0.206397	DECODE	DECODE	0.873741	771.514	SCZ	GALNT16	Proteiome	BLOOD	SMR	deCODE	SMR	0.0795948	0.0505985	0.115704		37415601	10.3389/fgene.2023.1191264	Gedik et all Front Genet	BLOOD
GALNT16	Q8N428	23233	CIS	Cognition_Meta	DECODE_Specific	+,NA		0.206397	0.206397	DECODE	DECODE	0.873741	771.514	MDD	GALNT16	Proteiome	BLOOD	SMR	deCODE	SMR	-0.00356083	0.0261134	0.891536		37415601	10.3389/fgene.2023.1191264	Gedik et all Front Genet	BLOOD
GALNT16	Q8N428	23233	CIS	Cognition_Meta	DECODE_Specific	+,NA		0.206397	0.206397	DECODE	DECODE	0.873741	771.514	BIP	GALNT16	Proteiome	BLOOD	SMR	deCODE	SMR	-0.0160021	0.0581656	0.783229		37415601	10.3389/fgene.2023.1191264	Gedik et all Front Genet	BLOOD
GALNT16	Q8N428	23233	CIS	Cognition_Meta	DECODE_Specific	+,NA		0.206397	0.206397	DECODE	DECODE	0.873741	771.514	SCZ.Clozuk.2018	GALNT16	Transcriptome	BRAIN	TWAS	PsychENCODE	FUSION	-1.71446		0.0864		30545856	10.1126/science.aat8127	Gandal et all science	BRAIN
GALNT16	Q8N428	23233	CIS	Cognition_Meta	DECODE_Specific	+,NA		0.206397	0.206397	DECODE	DECODE	0.873741	771.514	BD.PGC.ruderferCell2018	GALNT16	Transcriptome	BRAIN	TWAS	PsychENCODE	FUSION	-0.97295		0.331		30545856	10.1126/science.aat8127	Gandal et all science	BRAIN
GALNT16	Q8N428	23233	CIS	Cognition_Meta	DECODE_Specific	+,NA		0.206397	0.206397	DECODE	DECODE	0.873741	771.514	Depression Howard et all	GALNT16	Proteiome	BRAIN	PWAS	ROS/MAP	FUSION	0.83222		0.405		33846625	10.1038/s41593-021-00832-6	Wingo Nat Neurosci	BRAIN
GALNT16	Q8N428	23233	CIS	BIP_PGC3_noukb	DECODE_Specific	+,NA		0.261145	0.261145	DECODE	DECODE	0.903016	976.161	SCZ	GALNT16	Proteome	PLASMA	MR	deCODE	TwoSampleMR	0.0587468	0.0480712	0.221678		37085628	10.1007/s00439-023-02562-0	Dang et al Human Genetics	BLOOD
GALNT16	Q8N428	23233	CIS	BIP_PGC3_noukb	DECODE_Specific	+,NA		0.261145	0.261145	DECODE	DECODE	0.903016	976.161	BIP	GALNT16	Proteome	PLASMA	MR	deCODE	TwoSampleMR	-0.0160021	0.0581602	0.78321		37085628	10.1007/s00439-023-02562-0	Dang et al Human Genetics	BLOOD
GALNT16	Q8N428	23233	CIS	BIP_PGC3_noukb	DECODE_Specific	+,NA		0.261145	0.261145	DECODE	DECODE	0.903016	976.161	MDD	GALNT16	Proteome	PLASMA	MR	deCODE	TwoSampleMR	-0.00830279	0.021947	0.7052		37085628	10.1007/s00439-023-02562-0	Dang et al Human Genetics	BLOOD
GALNT16	Q8N428	23233	CIS	BIP_PGC3_noukb	DECODE_Specific	+,NA		0.261145	0.261145	DECODE	DECODE	0.903016	976.161	Bipolar disorder	GALNT16	Proteome	PLASMA	MR	INTERVAL	TwoSampleMR	0.0598576	0.0519685	0.249401		36280454	https://doi.org/10.1016/j.biopsych.2022.08.015	Lu et al Biol Psychiatry	BLOOD
GALNT16	Q8N428	23233	CIS	BIP_PGC3_noukb	DECODE_Specific	+,NA		0.261145	0.261145	DECODE	DECODE	0.903016	976.161	Bipolar disorder	GALNT16	Proteome	PLASMA	MR	AGES	TwoSampleMR	-0.0138988	0.0505155	0.78321		36280454	https://doi.org/10.1016/j.biopsych.2022.08.015	Lu et al Biol Psychiatry	BLOOD
GALNT16	Q8N428	23233	CIS	BIP_PGC3_noukb	DECODE_Specific	+,NA		0.261145	0.261145	DECODE	DECODE	0.903016	976.161	Bipolar disorder	GALNT16	Proteome	PLASMA	MR	FENLAND	TwoSampleMR	2.3963e-05	0.0375843	0.999491		36280454	https://doi.org/10.1016/j.biopsych.2022.08.015	Lu et al Biol Psychiatry	BLOOD
GALNT16	Q8N428	23233	CIS	BIP_PGC3_noukb	DECODE_Specific	+,NA		0.261145	0.261145	DECODE	DECODE	0.903016	976.161	Major depressive disorder	GALNT16	Proteome	PLASMA	MR	INTERVAL	TwoSampleMR	-0.0122047	0.0244094	0.617075		36280454	https://doi.org/10.1016/j.biopsych.2022.08.015	Lu et al Biol Psychiatry	BLOOD
GALNT16	Q8N428	23233	CIS	BIP_PGC3_noukb	DECODE_Specific	+,NA		0.261145	0.261145	DECODE	DECODE	0.903016	976.161	Major depressive disorder	GALNT16	Proteome	PLASMA	MR	AGES	TwoSampleMR	-0.00309278	0.0226804	0.891534		36280454	https://doi.org/10.1016/j.biopsych.2022.08.015	Lu et al Biol Psychiatry	BLOOD
GALNT16	Q8N428	23233	CIS	BIP_PGC3_noukb	DECODE_Specific	+,NA		0.261145	0.261145	DECODE	DECODE	0.903016	976.161	Major depressive disorder	GALNT16	Proteome	PLASMA	MR	FENLAND	TwoSampleMR	-0.00503166	0.0172919	0.771064		36280454	https://doi.org/10.1016/j.biopsych.2022.08.015	Lu et al Biol Psychiatry	BLOOD
GALNT16	Q8N428	23233	CIS	BIP_PGC3_noukb	DECODE_Specific	+,NA		0.261145	0.261145	DECODE	DECODE	0.903016	976.161	Schizophrenia	GALNT16	Proteome	PLASMA	MR	INTERVAL	TwoSampleMR	0.0212418	0.042126	0.614089		36280454	https://doi.org/10.1016/j.biopsych.2022.08.015	Lu et al Biol Psychiatry	BLOOD
GALNT16	Q8N428	23233	CIS	BIP_PGC3_noukb	DECODE_Specific	+,NA		0.261145	0.261145	DECODE	DECODE	0.903016	976.161	Schizophrenia	GALNT16	Proteome	PLASMA	MR	AGES	TwoSampleMR	0.0690689	0.0438144	0.114934		36280454	https://doi.org/10.1016/j.biopsych.2022.08.015	Lu et al Biol Psychiatry	BLOOD
GALNT16	Q8N428	23233	CIS	BIP_PGC3_noukb	DECODE_Specific	+,NA		0.261145	0.261145	DECODE	DECODE	0.903016	976.161	Schizophrenia	GALNT16	Proteome	PLASMA	MR	FENLAND	TwoSampleMR	0.0450346	0.0312358	0.149369		36280454	https://doi.org/10.1016/j.biopsych.2022.08.015	Lu et al Biol Psychiatry	BLOOD
GALNT16	Q8N428	23233	CIS	BIP_PGC3_noukb	DECODE_Specific	+,NA		0.261145	0.261145	DECODE	DECODE	0.903016	976.161	SCZ_PGC3	GALNT16	Transcriptome	DLPFC	MR	CMC+GTEX	MendelianRandomization			0.705082		35460606	10.1016/j.ajhg.2022.04.004	Jiang eet all Am J Hum Genet	BRAIN
GALNT16	Q8N428	23233	CIS	BIP_PGC3_noukb	DECODE_Specific	+,NA		0.261145	0.261145	DECODE	DECODE	0.903016	976.161	SCZ_PGC3	GALNT16	Transcriptome	DLPFC	MR	CMC+GTEX	MendelianRandomization			0.67818		35460606	10.1016/j.ajhg.2022.04.004	Jiang eet all Am J Hum Genet	BRAIN
GALNT16	Q8N428	23233	CIS	BIP_PGC3_noukb	DECODE_Specific	+,NA		0.261145	0.261145	DECODE	DECODE	0.903016	976.161	SCZ_PGC3	GALNT16	Transcriptome	DLPFC	MR	CMC+GTEX	MendelianRandomization			0.972946		35460606	10.1016/j.ajhg.2022.04.004	Jiang eet all Am J Hum Genet	BRAIN
GALNT16	Q8N428	23233	CIS	BIP_PGC3_noukb	DECODE_Specific	+,NA		0.261145	0.261145	DECODE	DECODE	0.903016	976.161	SCZ_PGC3	GALNT16	Transcriptome	DLPFC	MR	CMC+GTEX	EMIC			0.25842		35460606	10.1016/j.ajhg.2022.04.004	Jiang eet all Am J Hum Genet	BRAIN
GALNT16	Q8N428	23233	CIS	BIP_PGC3_noukb	DECODE_Specific	+,NA		0.261145	0.261145	DECODE	DECODE	0.903016	976.161	BIP_2019_Stahl_etall	GALNT16	Transcriptome	DLPFC	MR	CMC+GTEX	MendelianRandomization			0.027607		35460606	10.1016/j.ajhg.2022.04.004	Jiang eet all Am J Hum Genet	BRAIN
GALNT16	Q8N428	23233	CIS	BIP_PGC3_noukb	DECODE_Specific	+,NA		0.261145	0.261145	DECODE	DECODE	0.903016	976.161	BIP_2019_Stahl_etall	GALNT16	Transcriptome	DLPFC	MR	CMC+GTEX	MendelianRandomization			0.0270075		35460606	10.1016/j.ajhg.2022.04.004	Jiang eet all Am J Hum Genet	BRAIN
GALNT16	Q8N428	23233	CIS	BIP_PGC3_noukb	DECODE_Specific	+,NA		0.261145	0.261145	DECODE	DECODE	0.903016	976.161	BIP_2019_Stahl_etall	GALNT16	Transcriptome	DLPFC	MR	CMC+GTEX	MendelianRandomization			0.0102336		35460606	10.1016/j.ajhg.2022.04.004	Jiang eet all Am J Hum Genet	BRAIN
GALNT16	Q8N428	23233	CIS	BIP_PGC3_noukb	DECODE_Specific	+,NA		0.261145	0.261145	DECODE	DECODE	0.903016	976.161	BIP_2019_Stahl_etall	GALNT16	Transcriptome	DLPFC	MR	CMC+GTEX	EMIC			0.391071		35460606	10.1016/j.ajhg.2022.04.004	Jiang eet all Am J Hum Genet	BRAIN
GALNT16	Q8N428	23233	CIS	BIP_PGC3_noukb	DECODE_Specific	+,NA		0.261145	0.261145	DECODE	DECODE	0.903016	976.161	Deepression_Wray_tall	GALNT16	Transcriptome	BRAIN DLPFC	MR	PsychENCODE	TwoSampleMR	0.01	0.01	0.505		35296807	10.1038/s41380-022-01507-9	Deng et all Mol Psychiatry	BRAIN
GALNT16	Q8N428	23233	CIS	BIP_PGC3_noukb	DECODE_Specific	+,NA		0.261145	0.261145	DECODE	DECODE	0.903016	976.161	Deepression_Wray_tall	GALNT16	Proteiome	BLOOD	MR	AGES	TwoSampleMR	0	0.02	0.892		35296807	10.1038/s41380-022-01507-9	Deng et all Mol Psychiatry	BLOOD
GALNT16	Q8N428	23233	CIS	BIP_PGC3_noukb	DECODE_Specific	+,NA		0.261145	0.261145	DECODE	DECODE	0.903016	976.161	SCZ_PGC3	GALNT16	Transcriptome	DLPFC	SMR	CMC+GTEX	SMR	-0.0187825	0.016671	0.259887		35460606	10.1016/j.ajhg.2022.04.004	Jiang eet all Am J Hum Genet	BRAIN
GALNT16	Q8N428	23233	CIS	BIP_PGC3_noukb	DECODE_Specific	+,NA		0.261145	0.261145	DECODE	DECODE	0.903016	976.161	SCZ_PGC3	GALNT16	Transcriptome_Transcriptlvel	DLPFC	SMR	CMC+GTEX	SMR	-0.0167137	0.0151257	0.269166		35460606	10.1016/j.ajhg.2022.04.004	Jiang eet all Am J Hum Genet	BRAIN
GALNT16	Q8N428	23233	CIS	BIP_PGC3_noukb	DECODE_Specific	+,NA		0.261145	0.261145	DECODE	DECODE	0.903016	976.161	SCZ_PGC3	GALNT16	Transcriptome_Transcriptlvel	DLPFC	SMR	CMC+GTEX	SMR	-0.010032	0.00996704	0.314167		35460606	10.1016/j.ajhg.2022.04.004	Jiang eet all Am J Hum Genet	BRAIN
GALNT16	Q8N428	23233	CIS	BIP_PGC3_noukb	DECODE_Specific	+,NA		0.261145	0.261145	DECODE	DECODE	0.903016	976.161	SCZ_PGC3	GALNT16	Transcriptome_Transcriptlvel	DLPFC	SMR	CMC+GTEX	SMR	-0.0246065	0.0315476	0.435401		35460606	10.1016/j.ajhg.2022.04.004	Jiang eet all Am J Hum Genet	BRAIN
GALNT16	Q8N428	23233	CIS	BIP_PGC3_noukb	DECODE_Specific	+,NA		0.261145	0.261145	DECODE	DECODE	0.903016	976.161	SCZ.Clozuk.2018	GALNT16	Transcriptome	BRAIN	SMR	PsychENCODE	SMR	-0.0309713	0.022456	0.168		30545856	10.1126/science.aat8127	Gandal et all science	BRAIN
GALNT16	Q8N428	23233	CIS	BIP_PGC3_noukb	DECODE_Specific	+,NA		0.261145	0.261145	DECODE	DECODE	0.903016	976.161	BD.PGC.ruderferCell2018	GALNT16	Transcriptome	BRAIN	SMR	PsychENCODE	SMR	-0.043451	0.0338935	0.199847		30545856	10.1126/science.aat8127	Gandal et all science	BRAIN
GALNT16	Q8N428	23233	CIS	BIP_PGC3_noukb	DECODE_Specific	+,NA		0.261145	0.261145	DECODE	DECODE	0.903016	976.161	MDD	GALNT16	Proteiome	BRAIN	SMR	BrainMeta	SMR	0.00374874	0.00593782	0.527823		37415601	10.3389/fgene.2023.1191264	Gedik et all Front Genet	BRAIN
GALNT16	Q8N428	23233	CIS	BIP_PGC3_noukb	DECODE_Specific	+,NA		0.261145	0.261145	DECODE	DECODE	0.903016	976.161	BIP	GALNT16	Proteiome	BRAIN	SMR	BrainMeta	SMR	-0.0206231	0.0131523	0.116875		37415601	10.3389/fgene.2023.1191264	Gedik et all Front Genet	BRAIN
GALNT16	Q8N428	23233	CIS	BIP_PGC3_noukb	DECODE_Specific	+,NA		0.261145	0.261145	DECODE	DECODE	0.903016	976.161	SCZ	GALNT16	Proteiome	BRAIN	SMR	BrainMeta	SMR	-0.0144519	0.0119922	0.228162		37415601	10.3389/fgene.2023.1191264	Gedik et all Front Genet	BRAIN
GALNT16	Q8N428	23233	CIS	BIP_PGC3_noukb	DECODE_Specific	+,NA		0.261145	0.261145	DECODE	DECODE	0.903016	976.161	SCZ	GALNT16	Proteiome	BLOOD	SMR	deCODE	SMR	0.0795948	0.0505985	0.115704		37415601	10.3389/fgene.2023.1191264	Gedik et all Front Genet	BLOOD
GALNT16	Q8N428	23233	CIS	BIP_PGC3_noukb	DECODE_Specific	+,NA		0.261145	0.261145	DECODE	DECODE	0.903016	976.161	MDD	GALNT16	Proteiome	BLOOD	SMR	deCODE	SMR	-0.00356083	0.0261134	0.891536		37415601	10.3389/fgene.2023.1191264	Gedik et all Front Genet	BLOOD
GALNT16	Q8N428	23233	CIS	BIP_PGC3_noukb	DECODE_Specific	+,NA		0.261145	0.261145	DECODE	DECODE	0.903016	976.161	BIP	GALNT16	Proteiome	BLOOD	SMR	deCODE	SMR	-0.0160021	0.0581656	0.783229		37415601	10.3389/fgene.2023.1191264	Gedik et all Front Genet	BLOOD
GALNT16	Q8N428	23233	CIS	BIP_PGC3_noukb	DECODE_Specific	+,NA		0.261145	0.261145	DECODE	DECODE	0.903016	976.161	SCZ.Clozuk.2018	GALNT16	Transcriptome	BRAIN	TWAS	PsychENCODE	FUSION	-1.71446		0.0864		30545856	10.1126/science.aat8127	Gandal et all science	BRAIN
GALNT16	Q8N428	23233	CIS	BIP_PGC3_noukb	DECODE_Specific	+,NA		0.261145	0.261145	DECODE	DECODE	0.903016	976.161	BD.PGC.ruderferCell2018	GALNT16	Transcriptome	BRAIN	TWAS	PsychENCODE	FUSION	-0.97295		0.331		30545856	10.1126/science.aat8127	Gandal et all science	BRAIN
GALNT16	Q8N428	23233	CIS	BIP_PGC3_noukb	DECODE_Specific	+,NA		0.261145	0.261145	DECODE	DECODE	0.903016	976.161	Depression Howard et all	GALNT16	Proteiome	BRAIN	PWAS	ROS/MAP	FUSION	0.83222		0.405		33846625	10.1038/s41593-021-00832-6	Wingo Nat Neurosci	BRAIN
GALNT16	Q8N428	23233	CIS	Depression_iPSYCH_2023	DECODE_Specific	-,NA		0.257171	0.257171	DECODE	DECODE	1.03589	961.306	SCZ	GALNT16	Proteome	PLASMA	MR	deCODE	TwoSampleMR	0.0587468	0.0480712	0.221678		37085628	10.1007/s00439-023-02562-0	Dang et al Human Genetics	BLOOD
GALNT16	Q8N428	23233	CIS	Depression_iPSYCH_2023	DECODE_Specific	-,NA		0.257171	0.257171	DECODE	DECODE	1.03589	961.306	BIP	GALNT16	Proteome	PLASMA	MR	deCODE	TwoSampleMR	-0.0160021	0.0581602	0.78321		37085628	10.1007/s00439-023-02562-0	Dang et al Human Genetics	BLOOD
GALNT16	Q8N428	23233	CIS	Depression_iPSYCH_2023	DECODE_Specific	-,NA		0.257171	0.257171	DECODE	DECODE	1.03589	961.306	MDD	GALNT16	Proteome	PLASMA	MR	deCODE	TwoSampleMR	-0.00830279	0.021947	0.7052		37085628	10.1007/s00439-023-02562-0	Dang et al Human Genetics	BLOOD
GALNT16	Q8N428	23233	CIS	Depression_iPSYCH_2023	DECODE_Specific	-,NA		0.257171	0.257171	DECODE	DECODE	1.03589	961.306	Bipolar disorder	GALNT16	Proteome	PLASMA	MR	INTERVAL	TwoSampleMR	0.0598576	0.0519685	0.249401		36280454	https://doi.org/10.1016/j.biopsych.2022.08.015	Lu et al Biol Psychiatry	BLOOD
GALNT16	Q8N428	23233	CIS	Depression_iPSYCH_2023	DECODE_Specific	-,NA		0.257171	0.257171	DECODE	DECODE	1.03589	961.306	Bipolar disorder	GALNT16	Proteome	PLASMA	MR	AGES	TwoSampleMR	-0.0138988	0.0505155	0.78321		36280454	https://doi.org/10.1016/j.biopsych.2022.08.015	Lu et al Biol Psychiatry	BLOOD
GALNT16	Q8N428	23233	CIS	Depression_iPSYCH_2023	DECODE_Specific	-,NA		0.257171	0.257171	DECODE	DECODE	1.03589	961.306	Bipolar disorder	GALNT16	Proteome	PLASMA	MR	FENLAND	TwoSampleMR	2.3963e-05	0.0375843	0.999491		36280454	https://doi.org/10.1016/j.biopsych.2022.08.015	Lu et al Biol Psychiatry	BLOOD
GALNT16	Q8N428	23233	CIS	Depression_iPSYCH_2023	DECODE_Specific	-,NA		0.257171	0.257171	DECODE	DECODE	1.03589	961.306	Major depressive disorder	GALNT16	Proteome	PLASMA	MR	INTERVAL	TwoSampleMR	-0.0122047	0.0244094	0.617075		36280454	https://doi.org/10.1016/j.biopsych.2022.08.015	Lu et al Biol Psychiatry	BLOOD
GALNT16	Q8N428	23233	CIS	Depression_iPSYCH_2023	DECODE_Specific	-,NA		0.257171	0.257171	DECODE	DECODE	1.03589	961.306	Major depressive disorder	GALNT16	Proteome	PLASMA	MR	AGES	TwoSampleMR	-0.00309278	0.0226804	0.891534		36280454	https://doi.org/10.1016/j.biopsych.2022.08.015	Lu et al Biol Psychiatry	BLOOD
GALNT16	Q8N428	23233	CIS	Depression_iPSYCH_2023	DECODE_Specific	-,NA		0.257171	0.257171	DECODE	DECODE	1.03589	961.306	Major depressive disorder	GALNT16	Proteome	PLASMA	MR	FENLAND	TwoSampleMR	-0.00503166	0.0172919	0.771064		36280454	https://doi.org/10.1016/j.biopsych.2022.08.015	Lu et al Biol Psychiatry	BLOOD
GALNT16	Q8N428	23233	CIS	Depression_iPSYCH_2023	DECODE_Specific	-,NA		0.257171	0.257171	DECODE	DECODE	1.03589	961.306	Schizophrenia	GALNT16	Proteome	PLASMA	MR	INTERVAL	TwoSampleMR	0.0212418	0.042126	0.614089		36280454	https://doi.org/10.1016/j.biopsych.2022.08.015	Lu et al Biol Psychiatry	BLOOD
GALNT16	Q8N428	23233	CIS	Depression_iPSYCH_2023	DECODE_Specific	-,NA		0.257171	0.257171	DECODE	DECODE	1.03589	961.306	Schizophrenia	GALNT16	Proteome	PLASMA	MR	AGES	TwoSampleMR	0.0690689	0.0438144	0.114934		36280454	https://doi.org/10.1016/j.biopsych.2022.08.015	Lu et al Biol Psychiatry	BLOOD
GALNT16	Q8N428	23233	CIS	Depression_iPSYCH_2023	DECODE_Specific	-,NA		0.257171	0.257171	DECODE	DECODE	1.03589	961.306	Schizophrenia	GALNT16	Proteome	PLASMA	MR	FENLAND	TwoSampleMR	0.0450346	0.0312358	0.149369		36280454	https://doi.org/10.1016/j.biopsych.2022.08.015	Lu et al Biol Psychiatry	BLOOD
GALNT16	Q8N428	23233	CIS	Depression_iPSYCH_2023	DECODE_Specific	-,NA		0.257171	0.257171	DECODE	DECODE	1.03589	961.306	SCZ_PGC3	GALNT16	Transcriptome	DLPFC	MR	CMC+GTEX	MendelianRandomization			0.705082		35460606	10.1016/j.ajhg.2022.04.004	Jiang eet all Am J Hum Genet	BRAIN
GALNT16	Q8N428	23233	CIS	Depression_iPSYCH_2023	DECODE_Specific	-,NA		0.257171	0.257171	DECODE	DECODE	1.03589	961.306	SCZ_PGC3	GALNT16	Transcriptome	DLPFC	MR	CMC+GTEX	MendelianRandomization			0.67818		35460606	10.1016/j.ajhg.2022.04.004	Jiang eet all Am J Hum Genet	BRAIN
GALNT16	Q8N428	23233	CIS	Depression_iPSYCH_2023	DECODE_Specific	-,NA		0.257171	0.257171	DECODE	DECODE	1.03589	961.306	SCZ_PGC3	GALNT16	Transcriptome	DLPFC	MR	CMC+GTEX	MendelianRandomization			0.972946		35460606	10.1016/j.ajhg.2022.04.004	Jiang eet all Am J Hum Genet	BRAIN
GALNT16	Q8N428	23233	CIS	Depression_iPSYCH_2023	DECODE_Specific	-,NA		0.257171	0.257171	DECODE	DECODE	1.03589	961.306	SCZ_PGC3	GALNT16	Transcriptome	DLPFC	MR	CMC+GTEX	EMIC			0.25842		35460606	10.1016/j.ajhg.2022.04.004	Jiang eet all Am J Hum Genet	BRAIN
GALNT16	Q8N428	23233	CIS	Depression_iPSYCH_2023	DECODE_Specific	-,NA		0.257171	0.257171	DECODE	DECODE	1.03589	961.306	BIP_2019_Stahl_etall	GALNT16	Transcriptome	DLPFC	MR	CMC+GTEX	MendelianRandomization			0.027607		35460606	10.1016/j.ajhg.2022.04.004	Jiang eet all Am J Hum Genet	BRAIN
GALNT16	Q8N428	23233	CIS	Depression_iPSYCH_2023	DECODE_Specific	-,NA		0.257171	0.257171	DECODE	DECODE	1.03589	961.306	BIP_2019_Stahl_etall	GALNT16	Transcriptome	DLPFC	MR	CMC+GTEX	MendelianRandomization			0.0270075		35460606	10.1016/j.ajhg.2022.04.004	Jiang eet all Am J Hum Genet	BRAIN
GALNT16	Q8N428	23233	CIS	Depression_iPSYCH_2023	DECODE_Specific	-,NA		0.257171	0.257171	DECODE	DECODE	1.03589	961.306	BIP_2019_Stahl_etall	GALNT16	Transcriptome	DLPFC	MR	CMC+GTEX	MendelianRandomization			0.0102336		35460606	10.1016/j.ajhg.2022.04.004	Jiang eet all Am J Hum Genet	BRAIN
GALNT16	Q8N428	23233	CIS	Depression_iPSYCH_2023	DECODE_Specific	-,NA		0.257171	0.257171	DECODE	DECODE	1.03589	961.306	BIP_2019_Stahl_etall	GALNT16	Transcriptome	DLPFC	MR	CMC+GTEX	EMIC			0.391071		35460606	10.1016/j.ajhg.2022.04.004	Jiang eet all Am J Hum Genet	BRAIN
GALNT16	Q8N428	23233	CIS	Depression_iPSYCH_2023	DECODE_Specific	-,NA		0.257171	0.257171	DECODE	DECODE	1.03589	961.306	Deepression_Wray_tall	GALNT16	Transcriptome	BRAIN DLPFC	MR	PsychENCODE	TwoSampleMR	0.01	0.01	0.505		35296807	10.1038/s41380-022-01507-9	Deng et all Mol Psychiatry	BRAIN
GALNT16	Q8N428	23233	CIS	Depression_iPSYCH_2023	DECODE_Specific	-,NA		0.257171	0.257171	DECODE	DECODE	1.03589	961.306	Deepression_Wray_tall	GALNT16	Proteiome	BLOOD	MR	AGES	TwoSampleMR	0	0.02	0.892		35296807	10.1038/s41380-022-01507-9	Deng et all Mol Psychiatry	BLOOD
GALNT16	Q8N428	23233	CIS	Depression_iPSYCH_2023	DECODE_Specific	-,NA		0.257171	0.257171	DECODE	DECODE	1.03589	961.306	SCZ_PGC3	GALNT16	Transcriptome	DLPFC	SMR	CMC+GTEX	SMR	-0.0187825	0.016671	0.259887		35460606	10.1016/j.ajhg.2022.04.004	Jiang eet all Am J Hum Genet	BRAIN
GALNT16	Q8N428	23233	CIS	Depression_iPSYCH_2023	DECODE_Specific	-,NA		0.257171	0.257171	DECODE	DECODE	1.03589	961.306	SCZ_PGC3	GALNT16	Transcriptome_Transcriptlvel	DLPFC	SMR	CMC+GTEX	SMR	-0.0167137	0.0151257	0.269166		35460606	10.1016/j.ajhg.2022.04.004	Jiang eet all Am J Hum Genet	BRAIN
GALNT16	Q8N428	23233	CIS	Depression_iPSYCH_2023	DECODE_Specific	-,NA		0.257171	0.257171	DECODE	DECODE	1.03589	961.306	SCZ_PGC3	GALNT16	Transcriptome_Transcriptlvel	DLPFC	SMR	CMC+GTEX	SMR	-0.010032	0.00996704	0.314167		35460606	10.1016/j.ajhg.2022.04.004	Jiang eet all Am J Hum Genet	BRAIN
GALNT16	Q8N428	23233	CIS	Depression_iPSYCH_2023	DECODE_Specific	-,NA		0.257171	0.257171	DECODE	DECODE	1.03589	961.306	SCZ_PGC3	GALNT16	Transcriptome_Transcriptlvel	DLPFC	SMR	CMC+GTEX	SMR	-0.0246065	0.0315476	0.435401		35460606	10.1016/j.ajhg.2022.04.004	Jiang eet all Am J Hum Genet	BRAIN
GALNT16	Q8N428	23233	CIS	Depression_iPSYCH_2023	DECODE_Specific	-,NA		0.257171	0.257171	DECODE	DECODE	1.03589	961.306	SCZ.Clozuk.2018	GALNT16	Transcriptome	BRAIN	SMR	PsychENCODE	SMR	-0.0309713	0.022456	0.168		30545856	10.1126/science.aat8127	Gandal et all science	BRAIN
GALNT16	Q8N428	23233	CIS	Depression_iPSYCH_2023	DECODE_Specific	-,NA		0.257171	0.257171	DECODE	DECODE	1.03589	961.306	BD.PGC.ruderferCell2018	GALNT16	Transcriptome	BRAIN	SMR	PsychENCODE	SMR	-0.043451	0.0338935	0.199847		30545856	10.1126/science.aat8127	Gandal et all science	BRAIN
GALNT16	Q8N428	23233	CIS	Depression_iPSYCH_2023	DECODE_Specific	-,NA		0.257171	0.257171	DECODE	DECODE	1.03589	961.306	MDD	GALNT16	Proteiome	BRAIN	SMR	BrainMeta	SMR	0.00374874	0.00593782	0.527823		37415601	10.3389/fgene.2023.1191264	Gedik et all Front Genet	BRAIN
GALNT16	Q8N428	23233	CIS	Depression_iPSYCH_2023	DECODE_Specific	-,NA		0.257171	0.257171	DECODE	DECODE	1.03589	961.306	BIP	GALNT16	Proteiome	BRAIN	SMR	BrainMeta	SMR	-0.0206231	0.0131523	0.116875		37415601	10.3389/fgene.2023.1191264	Gedik et all Front Genet	BRAIN
GALNT16	Q8N428	23233	CIS	Depression_iPSYCH_2023	DECODE_Specific	-,NA		0.257171	0.257171	DECODE	DECODE	1.03589	961.306	SCZ	GALNT16	Proteiome	BRAIN	SMR	BrainMeta	SMR	-0.0144519	0.0119922	0.228162		37415601	10.3389/fgene.2023.1191264	Gedik et all Front Genet	BRAIN
GALNT16	Q8N428	23233	CIS	Depression_iPSYCH_2023	DECODE_Specific	-,NA		0.257171	0.257171	DECODE	DECODE	1.03589	961.306	SCZ	GALNT16	Proteiome	BLOOD	SMR	deCODE	SMR	0.0795948	0.0505985	0.115704		37415601	10.3389/fgene.2023.1191264	Gedik et all Front Genet	BLOOD
GALNT16	Q8N428	23233	CIS	Depression_iPSYCH_2023	DECODE_Specific	-,NA		0.257171	0.257171	DECODE	DECODE	1.03589	961.306	MDD	GALNT16	Proteiome	BLOOD	SMR	deCODE	SMR	-0.00356083	0.0261134	0.891536		37415601	10.3389/fgene.2023.1191264	Gedik et all Front Genet	BLOOD
GALNT16	Q8N428	23233	CIS	Depression_iPSYCH_2023	DECODE_Specific	-,NA		0.257171	0.257171	DECODE	DECODE	1.03589	961.306	BIP	GALNT16	Proteiome	BLOOD	SMR	deCODE	SMR	-0.0160021	0.0581656	0.783229		37415601	10.3389/fgene.2023.1191264	Gedik et all Front Genet	BLOOD
GALNT16	Q8N428	23233	CIS	Depression_iPSYCH_2023	DECODE_Specific	-,NA		0.257171	0.257171	DECODE	DECODE	1.03589	961.306	SCZ.Clozuk.2018	GALNT16	Transcriptome	BRAIN	TWAS	PsychENCODE	FUSION	-1.71446		0.0864		30545856	10.1126/science.aat8127	Gandal et all science	BRAIN
GALNT16	Q8N428	23233	CIS	Depression_iPSYCH_2023	DECODE_Specific	-,NA		0.257171	0.257171	DECODE	DECODE	1.03589	961.306	BD.PGC.ruderferCell2018	GALNT16	Transcriptome	BRAIN	TWAS	PsychENCODE	FUSION	-0.97295		0.331		30545856	10.1126/science.aat8127	Gandal et all science	BRAIN
GALNT16	Q8N428	23233	CIS	Depression_iPSYCH_2023	DECODE_Specific	-,NA		0.257171	0.257171	DECODE	DECODE	1.03589	961.306	Depression Howard et all	GALNT16	Proteiome	BRAIN	PWAS	ROS/MAP	FUSION	0.83222		0.405		33846625	10.1038/s41593-021-00832-6	Wingo Nat Neurosci	BRAIN
GALNT16	Q8N428	23233	TRANS	BIP_PGC3_noukb	DECODE_Specific	-,NA		0.804201	0.804201	DECODE	DECODE	1.28487	5477.41	SCZ	GALNT16	Proteome	PLASMA	MR	deCODE	TwoSampleMR	0.0587468	0.0480712	0.221678		37085628	10.1007/s00439-023-02562-0	Dang et al Human Genetics	BLOOD
GALNT16	Q8N428	23233	TRANS	BIP_PGC3_noukb	DECODE_Specific	-,NA		0.804201	0.804201	DECODE	DECODE	1.28487	5477.41	BIP	GALNT16	Proteome	PLASMA	MR	deCODE	TwoSampleMR	-0.0160021	0.0581602	0.78321		37085628	10.1007/s00439-023-02562-0	Dang et al Human Genetics	BLOOD
GALNT16	Q8N428	23233	TRANS	BIP_PGC3_noukb	DECODE_Specific	-,NA		0.804201	0.804201	DECODE	DECODE	1.28487	5477.41	MDD	GALNT16	Proteome	PLASMA	MR	deCODE	TwoSampleMR	-0.00830279	0.021947	0.7052		37085628	10.1007/s00439-023-02562-0	Dang et al Human Genetics	BLOOD
GALNT16	Q8N428	23233	TRANS	BIP_PGC3_noukb	DECODE_Specific	-,NA		0.804201	0.804201	DECODE	DECODE	1.28487	5477.41	Bipolar disorder	GALNT16	Proteome	PLASMA	MR	INTERVAL	TwoSampleMR	0.0598576	0.0519685	0.249401		36280454	https://doi.org/10.1016/j.biopsych.2022.08.015	Lu et al Biol Psychiatry	BLOOD
GALNT16	Q8N428	23233	TRANS	BIP_PGC3_noukb	DECODE_Specific	-,NA		0.804201	0.804201	DECODE	DECODE	1.28487	5477.41	Bipolar disorder	GALNT16	Proteome	PLASMA	MR	AGES	TwoSampleMR	-0.0138988	0.0505155	0.78321		36280454	https://doi.org/10.1016/j.biopsych.2022.08.015	Lu et al Biol Psychiatry	BLOOD
GALNT16	Q8N428	23233	TRANS	BIP_PGC3_noukb	DECODE_Specific	-,NA		0.804201	0.804201	DECODE	DECODE	1.28487	5477.41	Bipolar disorder	GALNT16	Proteome	PLASMA	MR	FENLAND	TwoSampleMR	2.3963e-05	0.0375843	0.999491		36280454	https://doi.org/10.1016/j.biopsych.2022.08.015	Lu et al Biol Psychiatry	BLOOD
GALNT16	Q8N428	23233	TRANS	BIP_PGC3_noukb	DECODE_Specific	-,NA		0.804201	0.804201	DECODE	DECODE	1.28487	5477.41	Major depressive disorder	GALNT16	Proteome	PLASMA	MR	INTERVAL	TwoSampleMR	-0.0122047	0.0244094	0.617075		36280454	https://doi.org/10.1016/j.biopsych.2022.08.015	Lu et al Biol Psychiatry	BLOOD
GALNT16	Q8N428	23233	TRANS	BIP_PGC3_noukb	DECODE_Specific	-,NA		0.804201	0.804201	DECODE	DECODE	1.28487	5477.41	Major depressive disorder	GALNT16	Proteome	PLASMA	MR	AGES	TwoSampleMR	-0.00309278	0.0226804	0.891534		36280454	https://doi.org/10.1016/j.biopsych.2022.08.015	Lu et al Biol Psychiatry	BLOOD
GALNT16	Q8N428	23233	TRANS	BIP_PGC3_noukb	DECODE_Specific	-,NA		0.804201	0.804201	DECODE	DECODE	1.28487	5477.41	Major depressive disorder	GALNT16	Proteome	PLASMA	MR	FENLAND	TwoSampleMR	-0.00503166	0.0172919	0.771064		36280454	https://doi.org/10.1016/j.biopsych.2022.08.015	Lu et al Biol Psychiatry	BLOOD
GALNT16	Q8N428	23233	TRANS	BIP_PGC3_noukb	DECODE_Specific	-,NA		0.804201	0.804201	DECODE	DECODE	1.28487	5477.41	Schizophrenia	GALNT16	Proteome	PLASMA	MR	INTERVAL	TwoSampleMR	0.0212418	0.042126	0.614089		36280454	https://doi.org/10.1016/j.biopsych.2022.08.015	Lu et al Biol Psychiatry	BLOOD
GALNT16	Q8N428	23233	TRANS	BIP_PGC3_noukb	DECODE_Specific	-,NA		0.804201	0.804201	DECODE	DECODE	1.28487	5477.41	Schizophrenia	GALNT16	Proteome	PLASMA	MR	AGES	TwoSampleMR	0.0690689	0.0438144	0.114934		36280454	https://doi.org/10.1016/j.biopsych.2022.08.015	Lu et al Biol Psychiatry	BLOOD
GALNT16	Q8N428	23233	TRANS	BIP_PGC3_noukb	DECODE_Specific	-,NA		0.804201	0.804201	DECODE	DECODE	1.28487	5477.41	Schizophrenia	GALNT16	Proteome	PLASMA	MR	FENLAND	TwoSampleMR	0.0450346	0.0312358	0.149369		36280454	https://doi.org/10.1016/j.biopsych.2022.08.015	Lu et al Biol Psychiatry	BLOOD
GALNT16	Q8N428	23233	TRANS	BIP_PGC3_noukb	DECODE_Specific	-,NA		0.804201	0.804201	DECODE	DECODE	1.28487	5477.41	SCZ_PGC3	GALNT16	Transcriptome	DLPFC	MR	CMC+GTEX	MendelianRandomization			0.705082		35460606	10.1016/j.ajhg.2022.04.004	Jiang eet all Am J Hum Genet	BRAIN
GALNT16	Q8N428	23233	TRANS	BIP_PGC3_noukb	DECODE_Specific	-,NA		0.804201	0.804201	DECODE	DECODE	1.28487	5477.41	SCZ_PGC3	GALNT16	Transcriptome	DLPFC	MR	CMC+GTEX	MendelianRandomization			0.67818		35460606	10.1016/j.ajhg.2022.04.004	Jiang eet all Am J Hum Genet	BRAIN
GALNT16	Q8N428	23233	TRANS	BIP_PGC3_noukb	DECODE_Specific	-,NA		0.804201	0.804201	DECODE	DECODE	1.28487	5477.41	SCZ_PGC3	GALNT16	Transcriptome	DLPFC	MR	CMC+GTEX	MendelianRandomization			0.972946		35460606	10.1016/j.ajhg.2022.04.004	Jiang eet all Am J Hum Genet	BRAIN
GALNT16	Q8N428	23233	TRANS	BIP_PGC3_noukb	DECODE_Specific	-,NA		0.804201	0.804201	DECODE	DECODE	1.28487	5477.41	SCZ_PGC3	GALNT16	Transcriptome	DLPFC	MR	CMC+GTEX	EMIC			0.25842		35460606	10.1016/j.ajhg.2022.04.004	Jiang eet all Am J Hum Genet	BRAIN
GALNT16	Q8N428	23233	TRANS	BIP_PGC3_noukb	DECODE_Specific	-,NA		0.804201	0.804201	DECODE	DECODE	1.28487	5477.41	BIP_2019_Stahl_etall	GALNT16	Transcriptome	DLPFC	MR	CMC+GTEX	MendelianRandomization			0.027607		35460606	10.1016/j.ajhg.2022.04.004	Jiang eet all Am J Hum Genet	BRAIN
GALNT16	Q8N428	23233	TRANS	BIP_PGC3_noukb	DECODE_Specific	-,NA		0.804201	0.804201	DECODE	DECODE	1.28487	5477.41	BIP_2019_Stahl_etall	GALNT16	Transcriptome	DLPFC	MR	CMC+GTEX	MendelianRandomization			0.0270075		35460606	10.1016/j.ajhg.2022.04.004	Jiang eet all Am J Hum Genet	BRAIN
GALNT16	Q8N428	23233	TRANS	BIP_PGC3_noukb	DECODE_Specific	-,NA		0.804201	0.804201	DECODE	DECODE	1.28487	5477.41	BIP_2019_Stahl_etall	GALNT16	Transcriptome	DLPFC	MR	CMC+GTEX	MendelianRandomization			0.0102336		35460606	10.1016/j.ajhg.2022.04.004	Jiang eet all Am J Hum Genet	BRAIN
GALNT16	Q8N428	23233	TRANS	BIP_PGC3_noukb	DECODE_Specific	-,NA		0.804201	0.804201	DECODE	DECODE	1.28487	5477.41	BIP_2019_Stahl_etall	GALNT16	Transcriptome	DLPFC	MR	CMC+GTEX	EMIC			0.391071		35460606	10.1016/j.ajhg.2022.04.004	Jiang eet all Am J Hum Genet	BRAIN
GALNT16	Q8N428	23233	TRANS	BIP_PGC3_noukb	DECODE_Specific	-,NA		0.804201	0.804201	DECODE	DECODE	1.28487	5477.41	Deepression_Wray_tall	GALNT16	Transcriptome	BRAIN DLPFC	MR	PsychENCODE	TwoSampleMR	0.01	0.01	0.505		35296807	10.1038/s41380-022-01507-9	Deng et all Mol Psychiatry	BRAIN
GALNT16	Q8N428	23233	TRANS	BIP_PGC3_noukb	DECODE_Specific	-,NA		0.804201	0.804201	DECODE	DECODE	1.28487	5477.41	Deepression_Wray_tall	GALNT16	Proteiome	BLOOD	MR	AGES	TwoSampleMR	0	0.02	0.892		35296807	10.1038/s41380-022-01507-9	Deng et all Mol Psychiatry	BLOOD
GALNT16	Q8N428	23233	TRANS	BIP_PGC3_noukb	DECODE_Specific	-,NA		0.804201	0.804201	DECODE	DECODE	1.28487	5477.41	SCZ_PGC3	GALNT16	Transcriptome	DLPFC	SMR	CMC+GTEX	SMR	-0.0187825	0.016671	0.259887		35460606	10.1016/j.ajhg.2022.04.004	Jiang eet all Am J Hum Genet	BRAIN
GALNT16	Q8N428	23233	TRANS	BIP_PGC3_noukb	DECODE_Specific	-,NA		0.804201	0.804201	DECODE	DECODE	1.28487	5477.41	SCZ_PGC3	GALNT16	Transcriptome_Transcriptlvel	DLPFC	SMR	CMC+GTEX	SMR	-0.0167137	0.0151257	0.269166		35460606	10.1016/j.ajhg.2022.04.004	Jiang eet all Am J Hum Genet	BRAIN
GALNT16	Q8N428	23233	TRANS	BIP_PGC3_noukb	DECODE_Specific	-,NA		0.804201	0.804201	DECODE	DECODE	1.28487	5477.41	SCZ_PGC3	GALNT16	Transcriptome_Transcriptlvel	DLPFC	SMR	CMC+GTEX	SMR	-0.010032	0.00996704	0.314167		35460606	10.1016/j.ajhg.2022.04.004	Jiang eet all Am J Hum Genet	BRAIN
GALNT16	Q8N428	23233	TRANS	BIP_PGC3_noukb	DECODE_Specific	-,NA		0.804201	0.804201	DECODE	DECODE	1.28487	5477.41	SCZ_PGC3	GALNT16	Transcriptome_Transcriptlvel	DLPFC	SMR	CMC+GTEX	SMR	-0.0246065	0.0315476	0.435401		35460606	10.1016/j.ajhg.2022.04.004	Jiang eet all Am J Hum Genet	BRAIN
GALNT16	Q8N428	23233	TRANS	BIP_PGC3_noukb	DECODE_Specific	-,NA		0.804201	0.804201	DECODE	DECODE	1.28487	5477.41	SCZ.Clozuk.2018	GALNT16	Transcriptome	BRAIN	SMR	PsychENCODE	SMR	-0.0309713	0.022456	0.168		30545856	10.1126/science.aat8127	Gandal et all science	BRAIN
GALNT16	Q8N428	23233	TRANS	BIP_PGC3_noukb	DECODE_Specific	-,NA		0.804201	0.804201	DECODE	DECODE	1.28487	5477.41	BD.PGC.ruderferCell2018	GALNT16	Transcriptome	BRAIN	SMR	PsychENCODE	SMR	-0.043451	0.0338935	0.199847		30545856	10.1126/science.aat8127	Gandal et all science	BRAIN
GALNT16	Q8N428	23233	TRANS	BIP_PGC3_noukb	DECODE_Specific	-,NA		0.804201	0.804201	DECODE	DECODE	1.28487	5477.41	MDD	GALNT16	Proteiome	BRAIN	SMR	BrainMeta	SMR	0.00374874	0.00593782	0.527823		37415601	10.3389/fgene.2023.1191264	Gedik et all Front Genet	BRAIN
GALNT16	Q8N428	23233	TRANS	BIP_PGC3_noukb	DECODE_Specific	-,NA		0.804201	0.804201	DECODE	DECODE	1.28487	5477.41	BIP	GALNT16	Proteiome	BRAIN	SMR	BrainMeta	SMR	-0.0206231	0.0131523	0.116875		37415601	10.3389/fgene.2023.1191264	Gedik et all Front Genet	BRAIN
GALNT16	Q8N428	23233	TRANS	BIP_PGC3_noukb	DECODE_Specific	-,NA		0.804201	0.804201	DECODE	DECODE	1.28487	5477.41	SCZ	GALNT16	Proteiome	BRAIN	SMR	BrainMeta	SMR	-0.0144519	0.0119922	0.228162		37415601	10.3389/fgene.2023.1191264	Gedik et all Front Genet	BRAIN
GALNT16	Q8N428	23233	TRANS	BIP_PGC3_noukb	DECODE_Specific	-,NA		0.804201	0.804201	DECODE	DECODE	1.28487	5477.41	SCZ	GALNT16	Proteiome	BLOOD	SMR	deCODE	SMR	0.0795948	0.0505985	0.115704		37415601	10.3389/fgene.2023.1191264	Gedik et all Front Genet	BLOOD
GALNT16	Q8N428	23233	TRANS	BIP_PGC3_noukb	DECODE_Specific	-,NA		0.804201	0.804201	DECODE	DECODE	1.28487	5477.41	MDD	GALNT16	Proteiome	BLOOD	SMR	deCODE	SMR	-0.00356083	0.0261134	0.891536		37415601	10.3389/fgene.2023.1191264	Gedik et all Front Genet	BLOOD
GALNT16	Q8N428	23233	TRANS	BIP_PGC3_noukb	DECODE_Specific	-,NA		0.804201	0.804201	DECODE	DECODE	1.28487	5477.41	BIP	GALNT16	Proteiome	BLOOD	SMR	deCODE	SMR	-0.0160021	0.0581656	0.783229		37415601	10.3389/fgene.2023.1191264	Gedik et all Front Genet	BLOOD
GALNT16	Q8N428	23233	TRANS	BIP_PGC3_noukb	DECODE_Specific	-,NA		0.804201	0.804201	DECODE	DECODE	1.28487	5477.41	SCZ.Clozuk.2018	GALNT16	Transcriptome	BRAIN	TWAS	PsychENCODE	FUSION	-1.71446		0.0864		30545856	10.1126/science.aat8127	Gandal et all science	BRAIN
GALNT16	Q8N428	23233	TRANS	BIP_PGC3_noukb	DECODE_Specific	-,NA		0.804201	0.804201	DECODE	DECODE	1.28487	5477.41	BD.PGC.ruderferCell2018	GALNT16	Transcriptome	BRAIN	TWAS	PsychENCODE	FUSION	-0.97295		0.331		30545856	10.1126/science.aat8127	Gandal et all science	BRAIN
GALNT16	Q8N428	23233	TRANS	BIP_PGC3_noukb	DECODE_Specific	-,NA		0.804201	0.804201	DECODE	DECODE	1.28487	5477.41	Depression Howard et all	GALNT16	Proteiome	BRAIN	PWAS	ROS/MAP	FUSION	0.83222		0.405		33846625	10.1038/s41593-021-00832-6	Wingo Nat Neurosci	BRAIN
GALNT16	Q8N428	23233	TRANS	Cognition_Meta	DECODE_Specific	+,NA		0.0292292	0.0292292	DECODE	DECODE	0.26544	199.08	SCZ	GALNT16	Proteome	PLASMA	MR	deCODE	TwoSampleMR	0.0587468	0.0480712	0.221678		37085628	10.1007/s00439-023-02562-0	Dang et al Human Genetics	BLOOD
GALNT16	Q8N428	23233	TRANS	Cognition_Meta	DECODE_Specific	+,NA		0.0292292	0.0292292	DECODE	DECODE	0.26544	199.08	BIP	GALNT16	Proteome	PLASMA	MR	deCODE	TwoSampleMR	-0.0160021	0.0581602	0.78321		37085628	10.1007/s00439-023-02562-0	Dang et al Human Genetics	BLOOD
GALNT16	Q8N428	23233	TRANS	Cognition_Meta	DECODE_Specific	+,NA		0.0292292	0.0292292	DECODE	DECODE	0.26544	199.08	MDD	GALNT16	Proteome	PLASMA	MR	deCODE	TwoSampleMR	-0.00830279	0.021947	0.7052		37085628	10.1007/s00439-023-02562-0	Dang et al Human Genetics	BLOOD
GALNT16	Q8N428	23233	TRANS	Cognition_Meta	DECODE_Specific	+,NA		0.0292292	0.0292292	DECODE	DECODE	0.26544	199.08	Bipolar disorder	GALNT16	Proteome	PLASMA	MR	INTERVAL	TwoSampleMR	0.0598576	0.0519685	0.249401		36280454	https://doi.org/10.1016/j.biopsych.2022.08.015	Lu et al Biol Psychiatry	BLOOD
GALNT16	Q8N428	23233	TRANS	Cognition_Meta	DECODE_Specific	+,NA		0.0292292	0.0292292	DECODE	DECODE	0.26544	199.08	Bipolar disorder	GALNT16	Proteome	PLASMA	MR	AGES	TwoSampleMR	-0.0138988	0.0505155	0.78321		36280454	https://doi.org/10.1016/j.biopsych.2022.08.015	Lu et al Biol Psychiatry	BLOOD
GALNT16	Q8N428	23233	TRANS	Cognition_Meta	DECODE_Specific	+,NA		0.0292292	0.0292292	DECODE	DECODE	0.26544	199.08	Bipolar disorder	GALNT16	Proteome	PLASMA	MR	FENLAND	TwoSampleMR	2.3963e-05	0.0375843	0.999491		36280454	https://doi.org/10.1016/j.biopsych.2022.08.015	Lu et al Biol Psychiatry	BLOOD
GALNT16	Q8N428	23233	TRANS	Cognition_Meta	DECODE_Specific	+,NA		0.0292292	0.0292292	DECODE	DECODE	0.26544	199.08	Major depressive disorder	GALNT16	Proteome	PLASMA	MR	INTERVAL	TwoSampleMR	-0.0122047	0.0244094	0.617075		36280454	https://doi.org/10.1016/j.biopsych.2022.08.015	Lu et al Biol Psychiatry	BLOOD
GALNT16	Q8N428	23233	TRANS	Cognition_Meta	DECODE_Specific	+,NA		0.0292292	0.0292292	DECODE	DECODE	0.26544	199.08	Major depressive disorder	GALNT16	Proteome	PLASMA	MR	AGES	TwoSampleMR	-0.00309278	0.0226804	0.891534		36280454	https://doi.org/10.1016/j.biopsych.2022.08.015	Lu et al Biol Psychiatry	BLOOD
GALNT16	Q8N428	23233	TRANS	Cognition_Meta	DECODE_Specific	+,NA		0.0292292	0.0292292	DECODE	DECODE	0.26544	199.08	Major depressive disorder	GALNT16	Proteome	PLASMA	MR	FENLAND	TwoSampleMR	-0.00503166	0.0172919	0.771064		36280454	https://doi.org/10.1016/j.biopsych.2022.08.015	Lu et al Biol Psychiatry	BLOOD
GALNT16	Q8N428	23233	TRANS	Cognition_Meta	DECODE_Specific	+,NA		0.0292292	0.0292292	DECODE	DECODE	0.26544	199.08	Schizophrenia	GALNT16	Proteome	PLASMA	MR	INTERVAL	TwoSampleMR	0.0212418	0.042126	0.614089		36280454	https://doi.org/10.1016/j.biopsych.2022.08.015	Lu et al Biol Psychiatry	BLOOD
GALNT16	Q8N428	23233	TRANS	Cognition_Meta	DECODE_Specific	+,NA		0.0292292	0.0292292	DECODE	DECODE	0.26544	199.08	Schizophrenia	GALNT16	Proteome	PLASMA	MR	AGES	TwoSampleMR	0.0690689	0.0438144	0.114934		36280454	https://doi.org/10.1016/j.biopsych.2022.08.015	Lu et al Biol Psychiatry	BLOOD
GALNT16	Q8N428	23233	TRANS	Cognition_Meta	DECODE_Specific	+,NA		0.0292292	0.0292292	DECODE	DECODE	0.26544	199.08	Schizophrenia	GALNT16	Proteome	PLASMA	MR	FENLAND	TwoSampleMR	0.0450346	0.0312358	0.149369		36280454	https://doi.org/10.1016/j.biopsych.2022.08.015	Lu et al Biol Psychiatry	BLOOD
GALNT16	Q8N428	23233	TRANS	Cognition_Meta	DECODE_Specific	+,NA		0.0292292	0.0292292	DECODE	DECODE	0.26544	199.08	SCZ_PGC3	GALNT16	Transcriptome	DLPFC	MR	CMC+GTEX	MendelianRandomization			0.705082		35460606	10.1016/j.ajhg.2022.04.004	Jiang eet all Am J Hum Genet	BRAIN
GALNT16	Q8N428	23233	TRANS	Cognition_Meta	DECODE_Specific	+,NA		0.0292292	0.0292292	DECODE	DECODE	0.26544	199.08	SCZ_PGC3	GALNT16	Transcriptome	DLPFC	MR	CMC+GTEX	MendelianRandomization			0.67818		35460606	10.1016/j.ajhg.2022.04.004	Jiang eet all Am J Hum Genet	BRAIN
GALNT16	Q8N428	23233	TRANS	Cognition_Meta	DECODE_Specific	+,NA		0.0292292	0.0292292	DECODE	DECODE	0.26544	199.08	SCZ_PGC3	GALNT16	Transcriptome	DLPFC	MR	CMC+GTEX	MendelianRandomization			0.972946		35460606	10.1016/j.ajhg.2022.04.004	Jiang eet all Am J Hum Genet	BRAIN
GALNT16	Q8N428	23233	TRANS	Cognition_Meta	DECODE_Specific	+,NA		0.0292292	0.0292292	DECODE	DECODE	0.26544	199.08	SCZ_PGC3	GALNT16	Transcriptome	DLPFC	MR	CMC+GTEX	EMIC			0.25842		35460606	10.1016/j.ajhg.2022.04.004	Jiang eet all Am J Hum Genet	BRAIN
GALNT16	Q8N428	23233	TRANS	Cognition_Meta	DECODE_Specific	+,NA		0.0292292	0.0292292	DECODE	DECODE	0.26544	199.08	BIP_2019_Stahl_etall	GALNT16	Transcriptome	DLPFC	MR	CMC+GTEX	MendelianRandomization			0.027607		35460606	10.1016/j.ajhg.2022.04.004	Jiang eet all Am J Hum Genet	BRAIN
GALNT16	Q8N428	23233	TRANS	Cognition_Meta	DECODE_Specific	+,NA		0.0292292	0.0292292	DECODE	DECODE	0.26544	199.08	BIP_2019_Stahl_etall	GALNT16	Transcriptome	DLPFC	MR	CMC+GTEX	MendelianRandomization			0.0270075		35460606	10.1016/j.ajhg.2022.04.004	Jiang eet all Am J Hum Genet	BRAIN
GALNT16	Q8N428	23233	TRANS	Cognition_Meta	DECODE_Specific	+,NA		0.0292292	0.0292292	DECODE	DECODE	0.26544	199.08	BIP_2019_Stahl_etall	GALNT16	Transcriptome	DLPFC	MR	CMC+GTEX	MendelianRandomization			0.0102336		35460606	10.1016/j.ajhg.2022.04.004	Jiang eet all Am J Hum Genet	BRAIN
GALNT16	Q8N428	23233	TRANS	Cognition_Meta	DECODE_Specific	+,NA		0.0292292	0.0292292	DECODE	DECODE	0.26544	199.08	BIP_2019_Stahl_etall	GALNT16	Transcriptome	DLPFC	MR	CMC+GTEX	EMIC			0.391071		35460606	10.1016/j.ajhg.2022.04.004	Jiang eet all Am J Hum Genet	BRAIN
GALNT16	Q8N428	23233	TRANS	Cognition_Meta	DECODE_Specific	+,NA		0.0292292	0.0292292	DECODE	DECODE	0.26544	199.08	Deepression_Wray_tall	GALNT16	Transcriptome	BRAIN DLPFC	MR	PsychENCODE	TwoSampleMR	0.01	0.01	0.505		35296807	10.1038/s41380-022-01507-9	Deng et all Mol Psychiatry	BRAIN
GALNT16	Q8N428	23233	TRANS	Cognition_Meta	DECODE_Specific	+,NA		0.0292292	0.0292292	DECODE	DECODE	0.26544	199.08	Deepression_Wray_tall	GALNT16	Proteiome	BLOOD	MR	AGES	TwoSampleMR	0	0.02	0.892		35296807	10.1038/s41380-022-01507-9	Deng et all Mol Psychiatry	BLOOD
GALNT16	Q8N428	23233	TRANS	Cognition_Meta	DECODE_Specific	+,NA		0.0292292	0.0292292	DECODE	DECODE	0.26544	199.08	SCZ_PGC3	GALNT16	Transcriptome	DLPFC	SMR	CMC+GTEX	SMR	-0.0187825	0.016671	0.259887		35460606	10.1016/j.ajhg.2022.04.004	Jiang eet all Am J Hum Genet	BRAIN
GALNT16	Q8N428	23233	TRANS	Cognition_Meta	DECODE_Specific	+,NA		0.0292292	0.0292292	DECODE	DECODE	0.26544	199.08	SCZ_PGC3	GALNT16	Transcriptome_Transcriptlvel	DLPFC	SMR	CMC+GTEX	SMR	-0.0167137	0.0151257	0.269166		35460606	10.1016/j.ajhg.2022.04.004	Jiang eet all Am J Hum Genet	BRAIN
GALNT16	Q8N428	23233	TRANS	Cognition_Meta	DECODE_Specific	+,NA		0.0292292	0.0292292	DECODE	DECODE	0.26544	199.08	SCZ_PGC3	GALNT16	Transcriptome_Transcriptlvel	DLPFC	SMR	CMC+GTEX	SMR	-0.010032	0.00996704	0.314167		35460606	10.1016/j.ajhg.2022.04.004	Jiang eet all Am J Hum Genet	BRAIN
GALNT16	Q8N428	23233	TRANS	Cognition_Meta	DECODE_Specific	+,NA		0.0292292	0.0292292	DECODE	DECODE	0.26544	199.08	SCZ_PGC3	GALNT16	Transcriptome_Transcriptlvel	DLPFC	SMR	CMC+GTEX	SMR	-0.0246065	0.0315476	0.435401		35460606	10.1016/j.ajhg.2022.04.004	Jiang eet all Am J Hum Genet	BRAIN
GALNT16	Q8N428	23233	TRANS	Cognition_Meta	DECODE_Specific	+,NA		0.0292292	0.0292292	DECODE	DECODE	0.26544	199.08	SCZ.Clozuk.2018	GALNT16	Transcriptome	BRAIN	SMR	PsychENCODE	SMR	-0.0309713	0.022456	0.168		30545856	10.1126/science.aat8127	Gandal et all science	BRAIN
GALNT16	Q8N428	23233	TRANS	Cognition_Meta	DECODE_Specific	+,NA		0.0292292	0.0292292	DECODE	DECODE	0.26544	199.08	BD.PGC.ruderferCell2018	GALNT16	Transcriptome	BRAIN	SMR	PsychENCODE	SMR	-0.043451	0.0338935	0.199847		30545856	10.1126/science.aat8127	Gandal et all science	BRAIN
GALNT16	Q8N428	23233	TRANS	Cognition_Meta	DECODE_Specific	+,NA		0.0292292	0.0292292	DECODE	DECODE	0.26544	199.08	MDD	GALNT16	Proteiome	BRAIN	SMR	BrainMeta	SMR	0.00374874	0.00593782	0.527823		37415601	10.3389/fgene.2023.1191264	Gedik et all Front Genet	BRAIN
GALNT16	Q8N428	23233	TRANS	Cognition_Meta	DECODE_Specific	+,NA		0.0292292	0.0292292	DECODE	DECODE	0.26544	199.08	BIP	GALNT16	Proteiome	BRAIN	SMR	BrainMeta	SMR	-0.0206231	0.0131523	0.116875		37415601	10.3389/fgene.2023.1191264	Gedik et all Front Genet	BRAIN
GALNT16	Q8N428	23233	TRANS	Cognition_Meta	DECODE_Specific	+,NA		0.0292292	0.0292292	DECODE	DECODE	0.26544	199.08	SCZ	GALNT16	Proteiome	BRAIN	SMR	BrainMeta	SMR	-0.0144519	0.0119922	0.228162		37415601	10.3389/fgene.2023.1191264	Gedik et all Front Genet	BRAIN
GALNT16	Q8N428	23233	TRANS	Cognition_Meta	DECODE_Specific	+,NA		0.0292292	0.0292292	DECODE	DECODE	0.26544	199.08	SCZ	GALNT16	Proteiome	BLOOD	SMR	deCODE	SMR	0.0795948	0.0505985	0.115704		37415601	10.3389/fgene.2023.1191264	Gedik et all Front Genet	BLOOD
GALNT16	Q8N428	23233	TRANS	Cognition_Meta	DECODE_Specific	+,NA		0.0292292	0.0292292	DECODE	DECODE	0.26544	199.08	MDD	GALNT16	Proteiome	BLOOD	SMR	deCODE	SMR	-0.00356083	0.0261134	0.891536		37415601	10.3389/fgene.2023.1191264	Gedik et all Front Genet	BLOOD
GALNT16	Q8N428	23233	TRANS	Cognition_Meta	DECODE_Specific	+,NA		0.0292292	0.0292292	DECODE	DECODE	0.26544	199.08	BIP	GALNT16	Proteiome	BLOOD	SMR	deCODE	SMR	-0.0160021	0.0581656	0.783229		37415601	10.3389/fgene.2023.1191264	Gedik et all Front Genet	BLOOD
GALNT16	Q8N428	23233	TRANS	Cognition_Meta	DECODE_Specific	+,NA		0.0292292	0.0292292	DECODE	DECODE	0.26544	199.08	SCZ.Clozuk.2018	GALNT16	Transcriptome	BRAIN	TWAS	PsychENCODE	FUSION	-1.71446		0.0864		30545856	10.1126/science.aat8127	Gandal et all science	BRAIN
GALNT16	Q8N428	23233	TRANS	Cognition_Meta	DECODE_Specific	+,NA		0.0292292	0.0292292	DECODE	DECODE	0.26544	199.08	BD.PGC.ruderferCell2018	GALNT16	Transcriptome	BRAIN	TWAS	PsychENCODE	FUSION	-0.97295		0.331		30545856	10.1126/science.aat8127	Gandal et all science	BRAIN
GALNT16	Q8N428	23233	TRANS	Cognition_Meta	DECODE_Specific	+,NA		0.0292292	0.0292292	DECODE	DECODE	0.26544	199.08	Depression Howard et all	GALNT16	Proteiome	BRAIN	PWAS	ROS/MAP	FUSION	0.83222		0.405		33846625	10.1038/s41593-021-00832-6	Wingo Nat Neurosci	BRAIN
GALNT16	Q8N428	23233	TRANS	Depression_iPSYCH_2023	DECODE_Specific	-,NA		0.290298	0.290298	DECODE	DECODE	1.47115	1977.22	SCZ	GALNT16	Proteome	PLASMA	MR	deCODE	TwoSampleMR	0.0587468	0.0480712	0.221678		37085628	10.1007/s00439-023-02562-0	Dang et al Human Genetics	BLOOD
GALNT16	Q8N428	23233	TRANS	Depression_iPSYCH_2023	DECODE_Specific	-,NA		0.290298	0.290298	DECODE	DECODE	1.47115	1977.22	BIP	GALNT16	Proteome	PLASMA	MR	deCODE	TwoSampleMR	-0.0160021	0.0581602	0.78321		37085628	10.1007/s00439-023-02562-0	Dang et al Human Genetics	BLOOD
GALNT16	Q8N428	23233	TRANS	Depression_iPSYCH_2023	DECODE_Specific	-,NA		0.290298	0.290298	DECODE	DECODE	1.47115	1977.22	MDD	GALNT16	Proteome	PLASMA	MR	deCODE	TwoSampleMR	-0.00830279	0.021947	0.7052		37085628	10.1007/s00439-023-02562-0	Dang et al Human Genetics	BLOOD
GALNT16	Q8N428	23233	TRANS	Depression_iPSYCH_2023	DECODE_Specific	-,NA		0.290298	0.290298	DECODE	DECODE	1.47115	1977.22	Bipolar disorder	GALNT16	Proteome	PLASMA	MR	INTERVAL	TwoSampleMR	0.0598576	0.0519685	0.249401		36280454	https://doi.org/10.1016/j.biopsych.2022.08.015	Lu et al Biol Psychiatry	BLOOD
GALNT16	Q8N428	23233	TRANS	Depression_iPSYCH_2023	DECODE_Specific	-,NA		0.290298	0.290298	DECODE	DECODE	1.47115	1977.22	Bipolar disorder	GALNT16	Proteome	PLASMA	MR	AGES	TwoSampleMR	-0.0138988	0.0505155	0.78321		36280454	https://doi.org/10.1016/j.biopsych.2022.08.015	Lu et al Biol Psychiatry	BLOOD
GALNT16	Q8N428	23233	TRANS	Depression_iPSYCH_2023	DECODE_Specific	-,NA		0.290298	0.290298	DECODE	DECODE	1.47115	1977.22	Bipolar disorder	GALNT16	Proteome	PLASMA	MR	FENLAND	TwoSampleMR	2.3963e-05	0.0375843	0.999491		36280454	https://doi.org/10.1016/j.biopsych.2022.08.015	Lu et al Biol Psychiatry	BLOOD
GALNT16	Q8N428	23233	TRANS	Depression_iPSYCH_2023	DECODE_Specific	-,NA		0.290298	0.290298	DECODE	DECODE	1.47115	1977.22	Major depressive disorder	GALNT16	Proteome	PLASMA	MR	INTERVAL	TwoSampleMR	-0.0122047	0.0244094	0.617075		36280454	https://doi.org/10.1016/j.biopsych.2022.08.015	Lu et al Biol Psychiatry	BLOOD
GALNT16	Q8N428	23233	TRANS	Depression_iPSYCH_2023	DECODE_Specific	-,NA		0.290298	0.290298	DECODE	DECODE	1.47115	1977.22	Major depressive disorder	GALNT16	Proteome	PLASMA	MR	AGES	TwoSampleMR	-0.00309278	0.0226804	0.891534		36280454	https://doi.org/10.1016/j.biopsych.2022.08.015	Lu et al Biol Psychiatry	BLOOD
GALNT16	Q8N428	23233	TRANS	Depression_iPSYCH_2023	DECODE_Specific	-,NA		0.290298	0.290298	DECODE	DECODE	1.47115	1977.22	Major depressive disorder	GALNT16	Proteome	PLASMA	MR	FENLAND	TwoSampleMR	-0.00503166	0.0172919	0.771064		36280454	https://doi.org/10.1016/j.biopsych.2022.08.015	Lu et al Biol Psychiatry	BLOOD
GALNT16	Q8N428	23233	TRANS	Depression_iPSYCH_2023	DECODE_Specific	-,NA		0.290298	0.290298	DECODE	DECODE	1.47115	1977.22	Schizophrenia	GALNT16	Proteome	PLASMA	MR	INTERVAL	TwoSampleMR	0.0212418	0.042126	0.614089		36280454	https://doi.org/10.1016/j.biopsych.2022.08.015	Lu et al Biol Psychiatry	BLOOD
GALNT16	Q8N428	23233	TRANS	Depression_iPSYCH_2023	DECODE_Specific	-,NA		0.290298	0.290298	DECODE	DECODE	1.47115	1977.22	Schizophrenia	GALNT16	Proteome	PLASMA	MR	AGES	TwoSampleMR	0.0690689	0.0438144	0.114934		36280454	https://doi.org/10.1016/j.biopsych.2022.08.015	Lu et al Biol Psychiatry	BLOOD
GALNT16	Q8N428	23233	TRANS	Depression_iPSYCH_2023	DECODE_Specific	-,NA		0.290298	0.290298	DECODE	DECODE	1.47115	1977.22	Schizophrenia	GALNT16	Proteome	PLASMA	MR	FENLAND	TwoSampleMR	0.0450346	0.0312358	0.149369		36280454	https://doi.org/10.1016/j.biopsych.2022.08.015	Lu et al Biol Psychiatry	BLOOD
GALNT16	Q8N428	23233	TRANS	Depression_iPSYCH_2023	DECODE_Specific	-,NA		0.290298	0.290298	DECODE	DECODE	1.47115	1977.22	SCZ_PGC3	GALNT16	Transcriptome	DLPFC	MR	CMC+GTEX	MendelianRandomization			0.705082		35460606	10.1016/j.ajhg.2022.04.004	Jiang eet all Am J Hum Genet	BRAIN
GALNT16	Q8N428	23233	TRANS	Depression_iPSYCH_2023	DECODE_Specific	-,NA		0.290298	0.290298	DECODE	DECODE	1.47115	1977.22	SCZ_PGC3	GALNT16	Transcriptome	DLPFC	MR	CMC+GTEX	MendelianRandomization			0.67818		35460606	10.1016/j.ajhg.2022.04.004	Jiang eet all Am J Hum Genet	BRAIN
GALNT16	Q8N428	23233	TRANS	Depression_iPSYCH_2023	DECODE_Specific	-,NA		0.290298	0.290298	DECODE	DECODE	1.47115	1977.22	SCZ_PGC3	GALNT16	Transcriptome	DLPFC	MR	CMC+GTEX	MendelianRandomization			0.972946		35460606	10.1016/j.ajhg.2022.04.004	Jiang eet all Am J Hum Genet	BRAIN
GALNT16	Q8N428	23233	TRANS	Depression_iPSYCH_2023	DECODE_Specific	-,NA		0.290298	0.290298	DECODE	DECODE	1.47115	1977.22	SCZ_PGC3	GALNT16	Transcriptome	DLPFC	MR	CMC+GTEX	EMIC			0.25842		35460606	10.1016/j.ajhg.2022.04.004	Jiang eet all Am J Hum Genet	BRAIN
GALNT16	Q8N428	23233	TRANS	Depression_iPSYCH_2023	DECODE_Specific	-,NA		0.290298	0.290298	DECODE	DECODE	1.47115	1977.22	BIP_2019_Stahl_etall	GALNT16	Transcriptome	DLPFC	MR	CMC+GTEX	MendelianRandomization			0.027607		35460606	10.1016/j.ajhg.2022.04.004	Jiang eet all Am J Hum Genet	BRAIN
GALNT16	Q8N428	23233	TRANS	Depression_iPSYCH_2023	DECODE_Specific	-,NA		0.290298	0.290298	DECODE	DECODE	1.47115	1977.22	BIP_2019_Stahl_etall	GALNT16	Transcriptome	DLPFC	MR	CMC+GTEX	MendelianRandomization			0.0270075		35460606	10.1016/j.ajhg.2022.04.004	Jiang eet all Am J Hum Genet	BRAIN
GALNT16	Q8N428	23233	TRANS	Depression_iPSYCH_2023	DECODE_Specific	-,NA		0.290298	0.290298	DECODE	DECODE	1.47115	1977.22	BIP_2019_Stahl_etall	GALNT16	Transcriptome	DLPFC	MR	CMC+GTEX	MendelianRandomization			0.0102336		35460606	10.1016/j.ajhg.2022.04.004	Jiang eet all Am J Hum Genet	BRAIN
GALNT16	Q8N428	23233	TRANS	Depression_iPSYCH_2023	DECODE_Specific	-,NA		0.290298	0.290298	DECODE	DECODE	1.47115	1977.22	BIP_2019_Stahl_etall	GALNT16	Transcriptome	DLPFC	MR	CMC+GTEX	EMIC			0.391071		35460606	10.1016/j.ajhg.2022.04.004	Jiang eet all Am J Hum Genet	BRAIN
GALNT16	Q8N428	23233	TRANS	Depression_iPSYCH_2023	DECODE_Specific	-,NA		0.290298	0.290298	DECODE	DECODE	1.47115	1977.22	Deepression_Wray_tall	GALNT16	Transcriptome	BRAIN DLPFC	MR	PsychENCODE	TwoSampleMR	0.01	0.01	0.505		35296807	10.1038/s41380-022-01507-9	Deng et all Mol Psychiatry	BRAIN
GALNT16	Q8N428	23233	TRANS	Depression_iPSYCH_2023	DECODE_Specific	-,NA		0.290298	0.290298	DECODE	DECODE	1.47115	1977.22	Deepression_Wray_tall	GALNT16	Proteiome	BLOOD	MR	AGES	TwoSampleMR	0	0.02	0.892		35296807	10.1038/s41380-022-01507-9	Deng et all Mol Psychiatry	BLOOD
GALNT16	Q8N428	23233	TRANS	Depression_iPSYCH_2023	DECODE_Specific	-,NA		0.290298	0.290298	DECODE	DECODE	1.47115	1977.22	SCZ_PGC3	GALNT16	Transcriptome	DLPFC	SMR	CMC+GTEX	SMR	-0.0187825	0.016671	0.259887		35460606	10.1016/j.ajhg.2022.04.004	Jiang eet all Am J Hum Genet	BRAIN
GALNT16	Q8N428	23233	TRANS	Depression_iPSYCH_2023	DECODE_Specific	-,NA		0.290298	0.290298	DECODE	DECODE	1.47115	1977.22	SCZ_PGC3	GALNT16	Transcriptome_Transcriptlvel	DLPFC	SMR	CMC+GTEX	SMR	-0.0167137	0.0151257	0.269166		35460606	10.1016/j.ajhg.2022.04.004	Jiang eet all Am J Hum Genet	BRAIN
GALNT16	Q8N428	23233	TRANS	Depression_iPSYCH_2023	DECODE_Specific	-,NA		0.290298	0.290298	DECODE	DECODE	1.47115	1977.22	SCZ_PGC3	GALNT16	Transcriptome_Transcriptlvel	DLPFC	SMR	CMC+GTEX	SMR	-0.010032	0.00996704	0.314167		35460606	10.1016/j.ajhg.2022.04.004	Jiang eet all Am J Hum Genet	BRAIN
GALNT16	Q8N428	23233	TRANS	Depression_iPSYCH_2023	DECODE_Specific	-,NA		0.290298	0.290298	DECODE	DECODE	1.47115	1977.22	SCZ_PGC3	GALNT16	Transcriptome_Transcriptlvel	DLPFC	SMR	CMC+GTEX	SMR	-0.0246065	0.0315476	0.435401		35460606	10.1016/j.ajhg.2022.04.004	Jiang eet all Am J Hum Genet	BRAIN
GALNT16	Q8N428	23233	TRANS	Depression_iPSYCH_2023	DECODE_Specific	-,NA		0.290298	0.290298	DECODE	DECODE	1.47115	1977.22	SCZ.Clozuk.2018	GALNT16	Transcriptome	BRAIN	SMR	PsychENCODE	SMR	-0.0309713	0.022456	0.168		30545856	10.1126/science.aat8127	Gandal et all science	BRAIN
GALNT16	Q8N428	23233	TRANS	Depression_iPSYCH_2023	DECODE_Specific	-,NA		0.290298	0.290298	DECODE	DECODE	1.47115	1977.22	BD.PGC.ruderferCell2018	GALNT16	Transcriptome	BRAIN	SMR	PsychENCODE	SMR	-0.043451	0.0338935	0.199847		30545856	10.1126/science.aat8127	Gandal et all science	BRAIN
GALNT16	Q8N428	23233	TRANS	Depression_iPSYCH_2023	DECODE_Specific	-,NA		0.290298	0.290298	DECODE	DECODE	1.47115	1977.22	MDD	GALNT16	Proteiome	BRAIN	SMR	BrainMeta	SMR	0.00374874	0.00593782	0.527823		37415601	10.3389/fgene.2023.1191264	Gedik et all Front Genet	BRAIN
GALNT16	Q8N428	23233	TRANS	Depression_iPSYCH_2023	DECODE_Specific	-,NA		0.290298	0.290298	DECODE	DECODE	1.47115	1977.22	BIP	GALNT16	Proteiome	BRAIN	SMR	BrainMeta	SMR	-0.0206231	0.0131523	0.116875		37415601	10.3389/fgene.2023.1191264	Gedik et all Front Genet	BRAIN
GALNT16	Q8N428	23233	TRANS	Depression_iPSYCH_2023	DECODE_Specific	-,NA		0.290298	0.290298	DECODE	DECODE	1.47115	1977.22	SCZ	GALNT16	Proteiome	BRAIN	SMR	BrainMeta	SMR	-0.0144519	0.0119922	0.228162		37415601	10.3389/fgene.2023.1191264	Gedik et all Front Genet	BRAIN
GALNT16	Q8N428	23233	TRANS	Depression_iPSYCH_2023	DECODE_Specific	-,NA		0.290298	0.290298	DECODE	DECODE	1.47115	1977.22	SCZ	GALNT16	Proteiome	BLOOD	SMR	deCODE	SMR	0.0795948	0.0505985	0.115704		37415601	10.3389/fgene.2023.1191264	Gedik et all Front Genet	BLOOD
GALNT16	Q8N428	23233	TRANS	Depression_iPSYCH_2023	DECODE_Specific	-,NA		0.290298	0.290298	DECODE	DECODE	1.47115	1977.22	MDD	GALNT16	Proteiome	BLOOD	SMR	deCODE	SMR	-0.00356083	0.0261134	0.891536		37415601	10.3389/fgene.2023.1191264	Gedik et all Front Genet	BLOOD
GALNT16	Q8N428	23233	TRANS	Depression_iPSYCH_2023	DECODE_Specific	-,NA		0.290298	0.290298	DECODE	DECODE	1.47115	1977.22	BIP	GALNT16	Proteiome	BLOOD	SMR	deCODE	SMR	-0.0160021	0.0581656	0.783229		37415601	10.3389/fgene.2023.1191264	Gedik et all Front Genet	BLOOD
GALNT16	Q8N428	23233	TRANS	Depression_iPSYCH_2023	DECODE_Specific	-,NA		0.290298	0.290298	DECODE	DECODE	1.47115	1977.22	SCZ.Clozuk.2018	GALNT16	Transcriptome	BRAIN	TWAS	PsychENCODE	FUSION	-1.71446		0.0864		30545856	10.1126/science.aat8127	Gandal et all science	BRAIN
GALNT16	Q8N428	23233	TRANS	Depression_iPSYCH_2023	DECODE_Specific	-,NA		0.290298	0.290298	DECODE	DECODE	1.47115	1977.22	BD.PGC.ruderferCell2018	GALNT16	Transcriptome	BRAIN	TWAS	PsychENCODE	FUSION	-0.97295		0.331		30545856	10.1126/science.aat8127	Gandal et all science	BRAIN
GALNT16	Q8N428	23233	TRANS	Depression_iPSYCH_2023	DECODE_Specific	-,NA		0.290298	0.290298	DECODE	DECODE	1.47115	1977.22	Depression Howard et all	GALNT16	Proteiome	BRAIN	PWAS	ROS/MAP	FUSION	0.83222		0.405		33846625	10.1038/s41593-021-00832-6	Wingo Nat Neurosci	BRAIN
GALNT16	Q8N428	23233	TRANS	PGC3_SCZ_NoUKB	DECODE_Specific	-,NA		0.443408	0.443408	DECODE	DECODE	0.927819	3020.05	SCZ	GALNT16	Proteome	PLASMA	MR	deCODE	TwoSampleMR	0.0587468	0.0480712	0.221678		37085628	10.1007/s00439-023-02562-0	Dang et al Human Genetics	BLOOD
GALNT16	Q8N428	23233	TRANS	PGC3_SCZ_NoUKB	DECODE_Specific	-,NA		0.443408	0.443408	DECODE	DECODE	0.927819	3020.05	BIP	GALNT16	Proteome	PLASMA	MR	deCODE	TwoSampleMR	-0.0160021	0.0581602	0.78321		37085628	10.1007/s00439-023-02562-0	Dang et al Human Genetics	BLOOD
GALNT16	Q8N428	23233	TRANS	PGC3_SCZ_NoUKB	DECODE_Specific	-,NA		0.443408	0.443408	DECODE	DECODE	0.927819	3020.05	MDD	GALNT16	Proteome	PLASMA	MR	deCODE	TwoSampleMR	-0.00830279	0.021947	0.7052		37085628	10.1007/s00439-023-02562-0	Dang et al Human Genetics	BLOOD
GALNT16	Q8N428	23233	TRANS	PGC3_SCZ_NoUKB	DECODE_Specific	-,NA		0.443408	0.443408	DECODE	DECODE	0.927819	3020.05	Bipolar disorder	GALNT16	Proteome	PLASMA	MR	INTERVAL	TwoSampleMR	0.0598576	0.0519685	0.249401		36280454	https://doi.org/10.1016/j.biopsych.2022.08.015	Lu et al Biol Psychiatry	BLOOD
GALNT16	Q8N428	23233	TRANS	PGC3_SCZ_NoUKB	DECODE_Specific	-,NA		0.443408	0.443408	DECODE	DECODE	0.927819	3020.05	Bipolar disorder	GALNT16	Proteome	PLASMA	MR	AGES	TwoSampleMR	-0.0138988	0.0505155	0.78321		36280454	https://doi.org/10.1016/j.biopsych.2022.08.015	Lu et al Biol Psychiatry	BLOOD
GALNT16	Q8N428	23233	TRANS	PGC3_SCZ_NoUKB	DECODE_Specific	-,NA		0.443408	0.443408	DECODE	DECODE	0.927819	3020.05	Bipolar disorder	GALNT16	Proteome	PLASMA	MR	FENLAND	TwoSampleMR	2.3963e-05	0.0375843	0.999491		36280454	https://doi.org/10.1016/j.biopsych.2022.08.015	Lu et al Biol Psychiatry	BLOOD
GALNT16	Q8N428	23233	TRANS	PGC3_SCZ_NoUKB	DECODE_Specific	-,NA		0.443408	0.443408	DECODE	DECODE	0.927819	3020.05	Major depressive disorder	GALNT16	Proteome	PLASMA	MR	INTERVAL	TwoSampleMR	-0.0122047	0.0244094	0.617075		36280454	https://doi.org/10.1016/j.biopsych.2022.08.015	Lu et al Biol Psychiatry	BLOOD
GALNT16	Q8N428	23233	TRANS	PGC3_SCZ_NoUKB	DECODE_Specific	-,NA		0.443408	0.443408	DECODE	DECODE	0.927819	3020.05	Major depressive disorder	GALNT16	Proteome	PLASMA	MR	AGES	TwoSampleMR	-0.00309278	0.0226804	0.891534		36280454	https://doi.org/10.1016/j.biopsych.2022.08.015	Lu et al Biol Psychiatry	BLOOD
GALNT16	Q8N428	23233	TRANS	PGC3_SCZ_NoUKB	DECODE_Specific	-,NA		0.443408	0.443408	DECODE	DECODE	0.927819	3020.05	Major depressive disorder	GALNT16	Proteome	PLASMA	MR	FENLAND	TwoSampleMR	-0.00503166	0.0172919	0.771064		36280454	https://doi.org/10.1016/j.biopsych.2022.08.015	Lu et al Biol Psychiatry	BLOOD
GALNT16	Q8N428	23233	TRANS	PGC3_SCZ_NoUKB	DECODE_Specific	-,NA		0.443408	0.443408	DECODE	DECODE	0.927819	3020.05	Schizophrenia	GALNT16	Proteome	PLASMA	MR	INTERVAL	TwoSampleMR	0.0212418	0.042126	0.614089		36280454	https://doi.org/10.1016/j.biopsych.2022.08.015	Lu et al Biol Psychiatry	BLOOD
GALNT16	Q8N428	23233	TRANS	PGC3_SCZ_NoUKB	DECODE_Specific	-,NA		0.443408	0.443408	DECODE	DECODE	0.927819	3020.05	Schizophrenia	GALNT16	Proteome	PLASMA	MR	AGES	TwoSampleMR	0.0690689	0.0438144	0.114934		36280454	https://doi.org/10.1016/j.biopsych.2022.08.015	Lu et al Biol Psychiatry	BLOOD
GALNT16	Q8N428	23233	TRANS	PGC3_SCZ_NoUKB	DECODE_Specific	-,NA		0.443408	0.443408	DECODE	DECODE	0.927819	3020.05	Schizophrenia	GALNT16	Proteome	PLASMA	MR	FENLAND	TwoSampleMR	0.0450346	0.0312358	0.149369		36280454	https://doi.org/10.1016/j.biopsych.2022.08.015	Lu et al Biol Psychiatry	BLOOD
GALNT16	Q8N428	23233	TRANS	PGC3_SCZ_NoUKB	DECODE_Specific	-,NA		0.443408	0.443408	DECODE	DECODE	0.927819	3020.05	SCZ_PGC3	GALNT16	Transcriptome	DLPFC	MR	CMC+GTEX	MendelianRandomization			0.705082		35460606	10.1016/j.ajhg.2022.04.004	Jiang eet all Am J Hum Genet	BRAIN
GALNT16	Q8N428	23233	TRANS	PGC3_SCZ_NoUKB	DECODE_Specific	-,NA		0.443408	0.443408	DECODE	DECODE	0.927819	3020.05	SCZ_PGC3	GALNT16	Transcriptome	DLPFC	MR	CMC+GTEX	MendelianRandomization			0.67818		35460606	10.1016/j.ajhg.2022.04.004	Jiang eet all Am J Hum Genet	BRAIN
GALNT16	Q8N428	23233	TRANS	PGC3_SCZ_NoUKB	DECODE_Specific	-,NA		0.443408	0.443408	DECODE	DECODE	0.927819	3020.05	SCZ_PGC3	GALNT16	Transcriptome	DLPFC	MR	CMC+GTEX	MendelianRandomization			0.972946		35460606	10.1016/j.ajhg.2022.04.004	Jiang eet all Am J Hum Genet	BRAIN
GALNT16	Q8N428	23233	TRANS	PGC3_SCZ_NoUKB	DECODE_Specific	-,NA		0.443408	0.443408	DECODE	DECODE	0.927819	3020.05	SCZ_PGC3	GALNT16	Transcriptome	DLPFC	MR	CMC+GTEX	EMIC			0.25842		35460606	10.1016/j.ajhg.2022.04.004	Jiang eet all Am J Hum Genet	BRAIN
GALNT16	Q8N428	23233	TRANS	PGC3_SCZ_NoUKB	DECODE_Specific	-,NA		0.443408	0.443408	DECODE	DECODE	0.927819	3020.05	BIP_2019_Stahl_etall	GALNT16	Transcriptome	DLPFC	MR	CMC+GTEX	MendelianRandomization			0.027607		35460606	10.1016/j.ajhg.2022.04.004	Jiang eet all Am J Hum Genet	BRAIN
GALNT16	Q8N428	23233	TRANS	PGC3_SCZ_NoUKB	DECODE_Specific	-,NA		0.443408	0.443408	DECODE	DECODE	0.927819	3020.05	BIP_2019_Stahl_etall	GALNT16	Transcriptome	DLPFC	MR	CMC+GTEX	MendelianRandomization			0.0270075		35460606	10.1016/j.ajhg.2022.04.004	Jiang eet all Am J Hum Genet	BRAIN
GALNT16	Q8N428	23233	TRANS	PGC3_SCZ_NoUKB	DECODE_Specific	-,NA		0.443408	0.443408	DECODE	DECODE	0.927819	3020.05	BIP_2019_Stahl_etall	GALNT16	Transcriptome	DLPFC	MR	CMC+GTEX	MendelianRandomization			0.0102336		35460606	10.1016/j.ajhg.2022.04.004	Jiang eet all Am J Hum Genet	BRAIN
GALNT16	Q8N428	23233	TRANS	PGC3_SCZ_NoUKB	DECODE_Specific	-,NA		0.443408	0.443408	DECODE	DECODE	0.927819	3020.05	BIP_2019_Stahl_etall	GALNT16	Transcriptome	DLPFC	MR	CMC+GTEX	EMIC			0.391071		35460606	10.1016/j.ajhg.2022.04.004	Jiang eet all Am J Hum Genet	BRAIN
GALNT16	Q8N428	23233	TRANS	PGC3_SCZ_NoUKB	DECODE_Specific	-,NA		0.443408	0.443408	DECODE	DECODE	0.927819	3020.05	Deepression_Wray_tall	GALNT16	Transcriptome	BRAIN DLPFC	MR	PsychENCODE	TwoSampleMR	0.01	0.01	0.505		35296807	10.1038/s41380-022-01507-9	Deng et all Mol Psychiatry	BRAIN
GALNT16	Q8N428	23233	TRANS	PGC3_SCZ_NoUKB	DECODE_Specific	-,NA		0.443408	0.443408	DECODE	DECODE	0.927819	3020.05	Deepression_Wray_tall	GALNT16	Proteiome	BLOOD	MR	AGES	TwoSampleMR	0	0.02	0.892		35296807	10.1038/s41380-022-01507-9	Deng et all Mol Psychiatry	BLOOD
GALNT16	Q8N428	23233	TRANS	PGC3_SCZ_NoUKB	DECODE_Specific	-,NA		0.443408	0.443408	DECODE	DECODE	0.927819	3020.05	SCZ_PGC3	GALNT16	Transcriptome	DLPFC	SMR	CMC+GTEX	SMR	-0.0187825	0.016671	0.259887		35460606	10.1016/j.ajhg.2022.04.004	Jiang eet all Am J Hum Genet	BRAIN
GALNT16	Q8N428	23233	TRANS	PGC3_SCZ_NoUKB	DECODE_Specific	-,NA		0.443408	0.443408	DECODE	DECODE	0.927819	3020.05	SCZ_PGC3	GALNT16	Transcriptome_Transcriptlvel	DLPFC	SMR	CMC+GTEX	SMR	-0.0167137	0.0151257	0.269166		35460606	10.1016/j.ajhg.2022.04.004	Jiang eet all Am J Hum Genet	BRAIN
GALNT16	Q8N428	23233	TRANS	PGC3_SCZ_NoUKB	DECODE_Specific	-,NA		0.443408	0.443408	DECODE	DECODE	0.927819	3020.05	SCZ_PGC3	GALNT16	Transcriptome_Transcriptlvel	DLPFC	SMR	CMC+GTEX	SMR	-0.010032	0.00996704	0.314167		35460606	10.1016/j.ajhg.2022.04.004	Jiang eet all Am J Hum Genet	BRAIN
GALNT16	Q8N428	23233	TRANS	PGC3_SCZ_NoUKB	DECODE_Specific	-,NA		0.443408	0.443408	DECODE	DECODE	0.927819	3020.05	SCZ_PGC3	GALNT16	Transcriptome_Transcriptlvel	DLPFC	SMR	CMC+GTEX	SMR	-0.0246065	0.0315476	0.435401		35460606	10.1016/j.ajhg.2022.04.004	Jiang eet all Am J Hum Genet	BRAIN
GALNT16	Q8N428	23233	TRANS	PGC3_SCZ_NoUKB	DECODE_Specific	-,NA		0.443408	0.443408	DECODE	DECODE	0.927819	3020.05	SCZ.Clozuk.2018	GALNT16	Transcriptome	BRAIN	SMR	PsychENCODE	SMR	-0.0309713	0.022456	0.168		30545856	10.1126/science.aat8127	Gandal et all science	BRAIN
GALNT16	Q8N428	23233	TRANS	PGC3_SCZ_NoUKB	DECODE_Specific	-,NA		0.443408	0.443408	DECODE	DECODE	0.927819	3020.05	BD.PGC.ruderferCell2018	GALNT16	Transcriptome	BRAIN	SMR	PsychENCODE	SMR	-0.043451	0.0338935	0.199847		30545856	10.1126/science.aat8127	Gandal et all science	BRAIN
GALNT16	Q8N428	23233	TRANS	PGC3_SCZ_NoUKB	DECODE_Specific	-,NA		0.443408	0.443408	DECODE	DECODE	0.927819	3020.05	MDD	GALNT16	Proteiome	BRAIN	SMR	BrainMeta	SMR	0.00374874	0.00593782	0.527823		37415601	10.3389/fgene.2023.1191264	Gedik et all Front Genet	BRAIN
GALNT16	Q8N428	23233	TRANS	PGC3_SCZ_NoUKB	DECODE_Specific	-,NA		0.443408	0.443408	DECODE	DECODE	0.927819	3020.05	BIP	GALNT16	Proteiome	BRAIN	SMR	BrainMeta	SMR	-0.0206231	0.0131523	0.116875		37415601	10.3389/fgene.2023.1191264	Gedik et all Front Genet	BRAIN
GALNT16	Q8N428	23233	TRANS	PGC3_SCZ_NoUKB	DECODE_Specific	-,NA		0.443408	0.443408	DECODE	DECODE	0.927819	3020.05	SCZ	GALNT16	Proteiome	BRAIN	SMR	BrainMeta	SMR	-0.0144519	0.0119922	0.228162		37415601	10.3389/fgene.2023.1191264	Gedik et all Front Genet	BRAIN
GALNT16	Q8N428	23233	TRANS	PGC3_SCZ_NoUKB	DECODE_Specific	-,NA		0.443408	0.443408	DECODE	DECODE	0.927819	3020.05	SCZ	GALNT16	Proteiome	BLOOD	SMR	deCODE	SMR	0.0795948	0.0505985	0.115704		37415601	10.3389/fgene.2023.1191264	Gedik et all Front Genet	BLOOD
GALNT16	Q8N428	23233	TRANS	PGC3_SCZ_NoUKB	DECODE_Specific	-,NA		0.443408	0.443408	DECODE	DECODE	0.927819	3020.05	MDD	GALNT16	Proteiome	BLOOD	SMR	deCODE	SMR	-0.00356083	0.0261134	0.891536		37415601	10.3389/fgene.2023.1191264	Gedik et all Front Genet	BLOOD
GALNT16	Q8N428	23233	TRANS	PGC3_SCZ_NoUKB	DECODE_Specific	-,NA		0.443408	0.443408	DECODE	DECODE	0.927819	3020.05	BIP	GALNT16	Proteiome	BLOOD	SMR	deCODE	SMR	-0.0160021	0.0581656	0.783229		37415601	10.3389/fgene.2023.1191264	Gedik et all Front Genet	BLOOD
GALNT16	Q8N428	23233	TRANS	PGC3_SCZ_NoUKB	DECODE_Specific	-,NA		0.443408	0.443408	DECODE	DECODE	0.927819	3020.05	SCZ.Clozuk.2018	GALNT16	Transcriptome	BRAIN	TWAS	PsychENCODE	FUSION	-1.71446		0.0864		30545856	10.1126/science.aat8127	Gandal et all science	BRAIN
GALNT16	Q8N428	23233	TRANS	PGC3_SCZ_NoUKB	DECODE_Specific	-,NA		0.443408	0.443408	DECODE	DECODE	0.927819	3020.05	BD.PGC.ruderferCell2018	GALNT16	Transcriptome	BRAIN	TWAS	PsychENCODE	FUSION	-0.97295		0.331		30545856	10.1126/science.aat8127	Gandal et all science	BRAIN
GALNT16	Q8N428	23233	TRANS	PGC3_SCZ_NoUKB	DECODE_Specific	-,NA		0.443408	0.443408	DECODE	DECODE	0.927819	3020.05	Depression Howard et all	GALNT16	Proteiome	BRAIN	PWAS	ROS/MAP	FUSION	0.83222		0.405		33846625	10.1038/s41593-021-00832-6	Wingo Nat Neurosci	BRAIN
GALNT2	Q10471	4124	CIS	Depression_iPSYCH_2023	UKBB-PPP_Specific	NA,-		0.0887205	0.0887205	UKBB_PPP	UKBB_PPP	0.748617	331.637	SCZ_PGC3	GALNT2	Transcriptome	DLPFC	MR	CMC+GTEX	MendelianRandomization			0.686531		35460606	10.1016/j.ajhg.2022.04.004	Jiang eet all Am J Hum Genet	BRAIN
GALNT2	Q10471	4124	CIS	Depression_iPSYCH_2023	UKBB-PPP_Specific	NA,-		0.0887205	0.0887205	UKBB_PPP	UKBB_PPP	0.748617	331.637	SCZ_PGC3	GALNT2	Transcriptome	DLPFC	MR	CMC+GTEX	MendelianRandomization			0.649913		35460606	10.1016/j.ajhg.2022.04.004	Jiang eet all Am J Hum Genet	BRAIN
GALNT2	Q10471	4124	CIS	Depression_iPSYCH_2023	UKBB-PPP_Specific	NA,-		0.0887205	0.0887205	UKBB_PPP	UKBB_PPP	0.748617	331.637	SCZ_PGC3	GALNT2	Transcriptome	DLPFC	MR	CMC+GTEX	MendelianRandomization			0.262512		35460606	10.1016/j.ajhg.2022.04.004	Jiang eet all Am J Hum Genet	BRAIN
GALNT2	Q10471	4124	CIS	Depression_iPSYCH_2023	UKBB-PPP_Specific	NA,-		0.0887205	0.0887205	UKBB_PPP	UKBB_PPP	0.748617	331.637	SCZ_PGC3	GALNT2	Transcriptome	DLPFC	MR	CMC+GTEX	EMIC			0.53668		35460606	10.1016/j.ajhg.2022.04.004	Jiang eet all Am J Hum Genet	BRAIN
GALNT2	Q10471	4124	CIS	Depression_iPSYCH_2023	UKBB-PPP_Specific	NA,-		0.0887205	0.0887205	UKBB_PPP	UKBB_PPP	0.748617	331.637	BIP_2019_Stahl_etall	GALNT2	Transcriptome	DLPFC	MR	CMC+GTEX	MendelianRandomization			0.559119		35460606	10.1016/j.ajhg.2022.04.004	Jiang eet all Am J Hum Genet	BRAIN
GALNT2	Q10471	4124	CIS	Depression_iPSYCH_2023	UKBB-PPP_Specific	NA,-		0.0887205	0.0887205	UKBB_PPP	UKBB_PPP	0.748617	331.637	BIP_2019_Stahl_etall	GALNT2	Transcriptome	DLPFC	MR	CMC+GTEX	MendelianRandomization			0.496864		35460606	10.1016/j.ajhg.2022.04.004	Jiang eet all Am J Hum Genet	BRAIN
GALNT2	Q10471	4124	CIS	Depression_iPSYCH_2023	UKBB-PPP_Specific	NA,-		0.0887205	0.0887205	UKBB_PPP	UKBB_PPP	0.748617	331.637	BIP_2019_Stahl_etall	GALNT2	Transcriptome	DLPFC	MR	CMC+GTEX	MendelianRandomization			0.834116		35460606	10.1016/j.ajhg.2022.04.004	Jiang eet all Am J Hum Genet	BRAIN
GALNT2	Q10471	4124	CIS	Depression_iPSYCH_2023	UKBB-PPP_Specific	NA,-		0.0887205	0.0887205	UKBB_PPP	UKBB_PPP	0.748617	331.637	BIP_2019_Stahl_etall	GALNT2	Transcriptome	DLPFC	MR	CMC+GTEX	EMIC			0.204644		35460606	10.1016/j.ajhg.2022.04.004	Jiang eet all Am J Hum Genet	BRAIN
GALNT2	Q10471	4124	CIS	Depression_iPSYCH_2023	UKBB-PPP_Specific	NA,-		0.0887205	0.0887205	UKBB_PPP	UKBB_PPP	0.748617	331.637	Deepression_Wray_tall	GALNT2	Transcriptome	BRAIN DLPFC	MR	PsychENCODE	TwoSampleMR	0	0.02	0.915		35296807	10.1038/s41380-022-01507-9	Deng et all Mol Psychiatry	BRAIN
GALNT2	Q10471	4124	CIS	Depression_iPSYCH_2023	UKBB-PPP_Specific	NA,-		0.0887205	0.0887205	UKBB_PPP	UKBB_PPP	0.748617	331.637	SCZ PGC wave3	GALNT2	Transcriptome	GTEX CEREBELLUM	JTI	GTEx	JTI	0.1		1.77e-09		34628600	10.1038/s41588-020-0706-2	Zhou et all Mol Neurobiol	BRAIN
GALNT2	Q10471	4124	CIS	Depression_iPSYCH_2023	UKBB-PPP_Specific	NA,-		0.0887205	0.0887205	UKBB_PPP	UKBB_PPP	0.748617	331.637	SCZ_PGC3	GALNT2	Transcriptome	DLPFC	SMR	CMC+GTEX	SMR	0.0154647	0.0286296	0.589083		35460606	10.1016/j.ajhg.2022.04.004	Jiang eet all Am J Hum Genet	BRAIN
GALNT2	Q10471	4124	CIS	Depression_iPSYCH_2023	UKBB-PPP_Specific	NA,-		0.0887205	0.0887205	UKBB_PPP	UKBB_PPP	0.748617	331.637	SCZ_PGC3	GALNT2	Transcriptome_Transcriptlvel	DLPFC	SMR	CMC+GTEX	SMR	0.0141316	0.0261394	0.588768		35460606	10.1016/j.ajhg.2022.04.004	Jiang eet all Am J Hum Genet	BRAIN
GALNT2	Q10471	4124	CIS	Depression_iPSYCH_2023	UKBB-PPP_Specific	NA,-		0.0887205	0.0887205	UKBB_PPP	UKBB_PPP	0.748617	331.637	SCZ.Clozuk.2018	GALNT2	Transcriptome	BRAIN	SMR	PsychENCODE	SMR	0.0283086	0.0336098	0.4		30545856	10.1126/science.aat8127	Gandal et all science	BRAIN
GALNT2	Q10471	4124	CIS	Depression_iPSYCH_2023	UKBB-PPP_Specific	NA,-		0.0887205	0.0887205	UKBB_PPP	UKBB_PPP	0.748617	331.637	BD.PGC.ruderferCell2018	GALNT2	Transcriptome	BRAIN	SMR	PsychENCODE	SMR	-0.0832164	0.0558817	0.136447		30545856	10.1126/science.aat8127	Gandal et all science	BRAIN
GALNT2	Q10471	4124	CIS	Depression_iPSYCH_2023	UKBB-PPP_Specific	NA,-		0.0887205	0.0887205	UKBB_PPP	UKBB_PPP	0.748617	331.637	MDD	GALNT2	Proteiome	BLOOD	SMR	eQTLGen	SMR	0.107692	0.0675592	0.110928		37415601	10.3389/fgene.2023.1191264	Gedik et all Front Genet	BLOOD
GALNT2	Q10471	4124	CIS	Depression_iPSYCH_2023	UKBB-PPP_Specific	NA,-		0.0887205	0.0887205	UKBB_PPP	UKBB_PPP	0.748617	331.637	BIP	GALNT2	Proteiome	BLOOD	SMR	eQTLGen	SMR	0.0800339	0.146675	0.585304		37415601	10.3389/fgene.2023.1191264	Gedik et all Front Genet	BLOOD
GALNT2	Q10471	4124	CIS	Depression_iPSYCH_2023	UKBB-PPP_Specific	NA,-		0.0887205	0.0887205	UKBB_PPP	UKBB_PPP	0.748617	331.637	SCZ	GALNT2	Transcriptome	BRAIN_DLPFC	TWAS	CMC	FUSION	0.59016		0.555		31691811	10.1093/hmg/ddz253	Hall et al Hum Mol Genet	BRAIN
GALNT2	Q10471	4124	CIS	Depression_iPSYCH_2023	UKBB-PPP_Specific	NA,-		0.0887205	0.0887205	UKBB_PPP	UKBB_PPP	0.748617	331.637	SCZ.Clozuk.2018	GALNT2	Transcriptome	BRAIN	TWAS	PsychENCODE	FUSION	0.24522		0.806		30545856	10.1126/science.aat8127	Gandal et all science	BRAIN
GALNT2	Q10471	4124	CIS	Depression_iPSYCH_2023	UKBB-PPP_Specific	NA,-		0.0887205	0.0887205	UKBB_PPP	UKBB_PPP	0.748617	331.637	BD.PGC.ruderferCell2018	GALNT2	Transcriptome	BRAIN	TWAS	PsychENCODE	FUSION	-1.67199		0.0945		30545856	10.1126/science.aat8127	Gandal et all science	BRAIN
GALNT2	Q10471	4124	CIS	PGC3_SCZ_NoUKB	UKBB-PPP_Specific	NA,+		0.521568	0.521568	UKBB_PPP	UKBB_PPP	1.15567	1949.62	SCZ_PGC3	GALNT2	Transcriptome	DLPFC	MR	CMC+GTEX	MendelianRandomization			0.686531		35460606	10.1016/j.ajhg.2022.04.004	Jiang eet all Am J Hum Genet	BRAIN
GALNT2	Q10471	4124	CIS	PGC3_SCZ_NoUKB	UKBB-PPP_Specific	NA,+		0.521568	0.521568	UKBB_PPP	UKBB_PPP	1.15567	1949.62	SCZ_PGC3	GALNT2	Transcriptome	DLPFC	MR	CMC+GTEX	MendelianRandomization			0.649913		35460606	10.1016/j.ajhg.2022.04.004	Jiang eet all Am J Hum Genet	BRAIN
GALNT2	Q10471	4124	CIS	PGC3_SCZ_NoUKB	UKBB-PPP_Specific	NA,+		0.521568	0.521568	UKBB_PPP	UKBB_PPP	1.15567	1949.62	SCZ_PGC3	GALNT2	Transcriptome	DLPFC	MR	CMC+GTEX	MendelianRandomization			0.262512		35460606	10.1016/j.ajhg.2022.04.004	Jiang eet all Am J Hum Genet	BRAIN
GALNT2	Q10471	4124	CIS	PGC3_SCZ_NoUKB	UKBB-PPP_Specific	NA,+		0.521568	0.521568	UKBB_PPP	UKBB_PPP	1.15567	1949.62	SCZ_PGC3	GALNT2	Transcriptome	DLPFC	MR	CMC+GTEX	EMIC			0.53668		35460606	10.1016/j.ajhg.2022.04.004	Jiang eet all Am J Hum Genet	BRAIN
GALNT2	Q10471	4124	CIS	PGC3_SCZ_NoUKB	UKBB-PPP_Specific	NA,+		0.521568	0.521568	UKBB_PPP	UKBB_PPP	1.15567	1949.62	BIP_2019_Stahl_etall	GALNT2	Transcriptome	DLPFC	MR	CMC+GTEX	MendelianRandomization			0.559119		35460606	10.1016/j.ajhg.2022.04.004	Jiang eet all Am J Hum Genet	BRAIN
GALNT2	Q10471	4124	CIS	PGC3_SCZ_NoUKB	UKBB-PPP_Specific	NA,+		0.521568	0.521568	UKBB_PPP	UKBB_PPP	1.15567	1949.62	BIP_2019_Stahl_etall	GALNT2	Transcriptome	DLPFC	MR	CMC+GTEX	MendelianRandomization			0.496864		35460606	10.1016/j.ajhg.2022.04.004	Jiang eet all Am J Hum Genet	BRAIN
GALNT2	Q10471	4124	CIS	PGC3_SCZ_NoUKB	UKBB-PPP_Specific	NA,+		0.521568	0.521568	UKBB_PPP	UKBB_PPP	1.15567	1949.62	BIP_2019_Stahl_etall	GALNT2	Transcriptome	DLPFC	MR	CMC+GTEX	MendelianRandomization			0.834116		35460606	10.1016/j.ajhg.2022.04.004	Jiang eet all Am J Hum Genet	BRAIN
GALNT2	Q10471	4124	CIS	PGC3_SCZ_NoUKB	UKBB-PPP_Specific	NA,+		0.521568	0.521568	UKBB_PPP	UKBB_PPP	1.15567	1949.62	BIP_2019_Stahl_etall	GALNT2	Transcriptome	DLPFC	MR	CMC+GTEX	EMIC			0.204644		35460606	10.1016/j.ajhg.2022.04.004	Jiang eet all Am J Hum Genet	BRAIN
GALNT2	Q10471	4124	CIS	PGC3_SCZ_NoUKB	UKBB-PPP_Specific	NA,+		0.521568	0.521568	UKBB_PPP	UKBB_PPP	1.15567	1949.62	Deepression_Wray_tall	GALNT2	Transcriptome	BRAIN DLPFC	MR	PsychENCODE	TwoSampleMR	0	0.02	0.915		35296807	10.1038/s41380-022-01507-9	Deng et all Mol Psychiatry	BRAIN
GALNT2	Q10471	4124	CIS	PGC3_SCZ_NoUKB	UKBB-PPP_Specific	NA,+		0.521568	0.521568	UKBB_PPP	UKBB_PPP	1.15567	1949.62	SCZ PGC wave3	GALNT2	Transcriptome	GTEX CEREBELLUM	JTI	GTEx	JTI	0.1		1.77e-09		34628600	10.1038/s41588-020-0706-2	Zhou et all Mol Neurobiol	BRAIN
GALNT2	Q10471	4124	CIS	PGC3_SCZ_NoUKB	UKBB-PPP_Specific	NA,+		0.521568	0.521568	UKBB_PPP	UKBB_PPP	1.15567	1949.62	SCZ_PGC3	GALNT2	Transcriptome	DLPFC	SMR	CMC+GTEX	SMR	0.0154647	0.0286296	0.589083		35460606	10.1016/j.ajhg.2022.04.004	Jiang eet all Am J Hum Genet	BRAIN
GALNT2	Q10471	4124	CIS	PGC3_SCZ_NoUKB	UKBB-PPP_Specific	NA,+		0.521568	0.521568	UKBB_PPP	UKBB_PPP	1.15567	1949.62	SCZ_PGC3	GALNT2	Transcriptome_Transcriptlvel	DLPFC	SMR	CMC+GTEX	SMR	0.0141316	0.0261394	0.588768		35460606	10.1016/j.ajhg.2022.04.004	Jiang eet all Am J Hum Genet	BRAIN
GALNT2	Q10471	4124	CIS	PGC3_SCZ_NoUKB	UKBB-PPP_Specific	NA,+		0.521568	0.521568	UKBB_PPP	UKBB_PPP	1.15567	1949.62	SCZ.Clozuk.2018	GALNT2	Transcriptome	BRAIN	SMR	PsychENCODE	SMR	0.0283086	0.0336098	0.4		30545856	10.1126/science.aat8127	Gandal et all science	BRAIN
GALNT2	Q10471	4124	CIS	PGC3_SCZ_NoUKB	UKBB-PPP_Specific	NA,+		0.521568	0.521568	UKBB_PPP	UKBB_PPP	1.15567	1949.62	BD.PGC.ruderferCell2018	GALNT2	Transcriptome	BRAIN	SMR	PsychENCODE	SMR	-0.0832164	0.0558817	0.136447		30545856	10.1126/science.aat8127	Gandal et all science	BRAIN
GALNT2	Q10471	4124	CIS	PGC3_SCZ_NoUKB	UKBB-PPP_Specific	NA,+		0.521568	0.521568	UKBB_PPP	UKBB_PPP	1.15567	1949.62	MDD	GALNT2	Proteiome	BLOOD	SMR	eQTLGen	SMR	0.107692	0.0675592	0.110928		37415601	10.3389/fgene.2023.1191264	Gedik et all Front Genet	BLOOD
GALNT2	Q10471	4124	CIS	PGC3_SCZ_NoUKB	UKBB-PPP_Specific	NA,+		0.521568	0.521568	UKBB_PPP	UKBB_PPP	1.15567	1949.62	BIP	GALNT2	Proteiome	BLOOD	SMR	eQTLGen	SMR	0.0800339	0.146675	0.585304		37415601	10.3389/fgene.2023.1191264	Gedik et all Front Genet	BLOOD
GALNT2	Q10471	4124	CIS	PGC3_SCZ_NoUKB	UKBB-PPP_Specific	NA,+		0.521568	0.521568	UKBB_PPP	UKBB_PPP	1.15567	1949.62	SCZ	GALNT2	Transcriptome	BRAIN_DLPFC	TWAS	CMC	FUSION	0.59016		0.555		31691811	10.1093/hmg/ddz253	Hall et al Hum Mol Genet	BRAIN
GALNT2	Q10471	4124	CIS	PGC3_SCZ_NoUKB	UKBB-PPP_Specific	NA,+		0.521568	0.521568	UKBB_PPP	UKBB_PPP	1.15567	1949.62	SCZ.Clozuk.2018	GALNT2	Transcriptome	BRAIN	TWAS	PsychENCODE	FUSION	0.24522		0.806		30545856	10.1126/science.aat8127	Gandal et all science	BRAIN
GALNT2	Q10471	4124	CIS	PGC3_SCZ_NoUKB	UKBB-PPP_Specific	NA,+		0.521568	0.521568	UKBB_PPP	UKBB_PPP	1.15567	1949.62	BD.PGC.ruderferCell2018	GALNT2	Transcriptome	BRAIN	TWAS	PsychENCODE	FUSION	-1.67199		0.0945		30545856	10.1126/science.aat8127	Gandal et all science	BRAIN
GALNT2	Q10471	4124	CIS	BIP_PGC3_noukb	UKBB-PPP_Specific	NA,-		0.935389	0.935389	UKBB_PPP	UKBB_PPP	1.41845	3496.48	SCZ_PGC3	GALNT2	Transcriptome	DLPFC	MR	CMC+GTEX	MendelianRandomization			0.686531		35460606	10.1016/j.ajhg.2022.04.004	Jiang eet all Am J Hum Genet	BRAIN
GALNT2	Q10471	4124	CIS	BIP_PGC3_noukb	UKBB-PPP_Specific	NA,-		0.935389	0.935389	UKBB_PPP	UKBB_PPP	1.41845	3496.48	SCZ_PGC3	GALNT2	Transcriptome	DLPFC	MR	CMC+GTEX	MendelianRandomization			0.649913		35460606	10.1016/j.ajhg.2022.04.004	Jiang eet all Am J Hum Genet	BRAIN
GALNT2	Q10471	4124	CIS	BIP_PGC3_noukb	UKBB-PPP_Specific	NA,-		0.935389	0.935389	UKBB_PPP	UKBB_PPP	1.41845	3496.48	SCZ_PGC3	GALNT2	Transcriptome	DLPFC	MR	CMC+GTEX	MendelianRandomization			0.262512		35460606	10.1016/j.ajhg.2022.04.004	Jiang eet all Am J Hum Genet	BRAIN
GALNT2	Q10471	4124	CIS	BIP_PGC3_noukb	UKBB-PPP_Specific	NA,-		0.935389	0.935389	UKBB_PPP	UKBB_PPP	1.41845	3496.48	SCZ_PGC3	GALNT2	Transcriptome	DLPFC	MR	CMC+GTEX	EMIC			0.53668		35460606	10.1016/j.ajhg.2022.04.004	Jiang eet all Am J Hum Genet	BRAIN
GALNT2	Q10471	4124	CIS	BIP_PGC3_noukb	UKBB-PPP_Specific	NA,-		0.935389	0.935389	UKBB_PPP	UKBB_PPP	1.41845	3496.48	BIP_2019_Stahl_etall	GALNT2	Transcriptome	DLPFC	MR	CMC+GTEX	MendelianRandomization			0.559119		35460606	10.1016/j.ajhg.2022.04.004	Jiang eet all Am J Hum Genet	BRAIN
GALNT2	Q10471	4124	CIS	BIP_PGC3_noukb	UKBB-PPP_Specific	NA,-		0.935389	0.935389	UKBB_PPP	UKBB_PPP	1.41845	3496.48	BIP_2019_Stahl_etall	GALNT2	Transcriptome	DLPFC	MR	CMC+GTEX	MendelianRandomization			0.496864		35460606	10.1016/j.ajhg.2022.04.004	Jiang eet all Am J Hum Genet	BRAIN
GALNT2	Q10471	4124	CIS	BIP_PGC3_noukb	UKBB-PPP_Specific	NA,-		0.935389	0.935389	UKBB_PPP	UKBB_PPP	1.41845	3496.48	BIP_2019_Stahl_etall	GALNT2	Transcriptome	DLPFC	MR	CMC+GTEX	MendelianRandomization			0.834116		35460606	10.1016/j.ajhg.2022.04.004	Jiang eet all Am J Hum Genet	BRAIN
GALNT2	Q10471	4124	CIS	BIP_PGC3_noukb	UKBB-PPP_Specific	NA,-		0.935389	0.935389	UKBB_PPP	UKBB_PPP	1.41845	3496.48	BIP_2019_Stahl_etall	GALNT2	Transcriptome	DLPFC	MR	CMC+GTEX	EMIC			0.204644		35460606	10.1016/j.ajhg.2022.04.004	Jiang eet all Am J Hum Genet	BRAIN
GALNT2	Q10471	4124	CIS	BIP_PGC3_noukb	UKBB-PPP_Specific	NA,-		0.935389	0.935389	UKBB_PPP	UKBB_PPP	1.41845	3496.48	Deepression_Wray_tall	GALNT2	Transcriptome	BRAIN DLPFC	MR	PsychENCODE	TwoSampleMR	0	0.02	0.915		35296807	10.1038/s41380-022-01507-9	Deng et all Mol Psychiatry	BRAIN
GALNT2	Q10471	4124	CIS	BIP_PGC3_noukb	UKBB-PPP_Specific	NA,-		0.935389	0.935389	UKBB_PPP	UKBB_PPP	1.41845	3496.48	SCZ PGC wave3	GALNT2	Transcriptome	GTEX CEREBELLUM	JTI	GTEx	JTI	0.1		1.77e-09		34628600	10.1038/s41588-020-0706-2	Zhou et all Mol Neurobiol	BRAIN
GALNT2	Q10471	4124	CIS	BIP_PGC3_noukb	UKBB-PPP_Specific	NA,-		0.935389	0.935389	UKBB_PPP	UKBB_PPP	1.41845	3496.48	SCZ_PGC3	GALNT2	Transcriptome	DLPFC	SMR	CMC+GTEX	SMR	0.0154647	0.0286296	0.589083		35460606	10.1016/j.ajhg.2022.04.004	Jiang eet all Am J Hum Genet	BRAIN
GALNT2	Q10471	4124	CIS	BIP_PGC3_noukb	UKBB-PPP_Specific	NA,-		0.935389	0.935389	UKBB_PPP	UKBB_PPP	1.41845	3496.48	SCZ_PGC3	GALNT2	Transcriptome_Transcriptlvel	DLPFC	SMR	CMC+GTEX	SMR	0.0141316	0.0261394	0.588768		35460606	10.1016/j.ajhg.2022.04.004	Jiang eet all Am J Hum Genet	BRAIN
GALNT2	Q10471	4124	CIS	BIP_PGC3_noukb	UKBB-PPP_Specific	NA,-		0.935389	0.935389	UKBB_PPP	UKBB_PPP	1.41845	3496.48	SCZ.Clozuk.2018	GALNT2	Transcriptome	BRAIN	SMR	PsychENCODE	SMR	0.0283086	0.0336098	0.4		30545856	10.1126/science.aat8127	Gandal et all science	BRAIN
GALNT2	Q10471	4124	CIS	BIP_PGC3_noukb	UKBB-PPP_Specific	NA,-		0.935389	0.935389	UKBB_PPP	UKBB_PPP	1.41845	3496.48	BD.PGC.ruderferCell2018	GALNT2	Transcriptome	BRAIN	SMR	PsychENCODE	SMR	-0.0832164	0.0558817	0.136447		30545856	10.1126/science.aat8127	Gandal et all science	BRAIN
GALNT2	Q10471	4124	CIS	BIP_PGC3_noukb	UKBB-PPP_Specific	NA,-		0.935389	0.935389	UKBB_PPP	UKBB_PPP	1.41845	3496.48	MDD	GALNT2	Proteiome	BLOOD	SMR	eQTLGen	SMR	0.107692	0.0675592	0.110928		37415601	10.3389/fgene.2023.1191264	Gedik et all Front Genet	BLOOD
GALNT2	Q10471	4124	CIS	BIP_PGC3_noukb	UKBB-PPP_Specific	NA,-		0.935389	0.935389	UKBB_PPP	UKBB_PPP	1.41845	3496.48	BIP	GALNT2	Proteiome	BLOOD	SMR	eQTLGen	SMR	0.0800339	0.146675	0.585304		37415601	10.3389/fgene.2023.1191264	Gedik et all Front Genet	BLOOD
GALNT2	Q10471	4124	CIS	BIP_PGC3_noukb	UKBB-PPP_Specific	NA,-		0.935389	0.935389	UKBB_PPP	UKBB_PPP	1.41845	3496.48	SCZ	GALNT2	Transcriptome	BRAIN_DLPFC	TWAS	CMC	FUSION	0.59016		0.555		31691811	10.1093/hmg/ddz253	Hall et al Hum Mol Genet	BRAIN
GALNT2	Q10471	4124	CIS	BIP_PGC3_noukb	UKBB-PPP_Specific	NA,-		0.935389	0.935389	UKBB_PPP	UKBB_PPP	1.41845	3496.48	SCZ.Clozuk.2018	GALNT2	Transcriptome	BRAIN	TWAS	PsychENCODE	FUSION	0.24522		0.806		30545856	10.1126/science.aat8127	Gandal et all science	BRAIN
GALNT2	Q10471	4124	CIS	BIP_PGC3_noukb	UKBB-PPP_Specific	NA,-		0.935389	0.935389	UKBB_PPP	UKBB_PPP	1.41845	3496.48	BD.PGC.ruderferCell2018	GALNT2	Transcriptome	BRAIN	TWAS	PsychENCODE	FUSION	-1.67199		0.0945		30545856	10.1126/science.aat8127	Gandal et all science	BRAIN
GALNT2	Q10471	4124	CIS	Cognition_Meta	UKBB-PPP_Specific	NA,+		0.984853	0.984853	UKBB_PPP	UKBB_PPP	1.45509	3681.38	SCZ_PGC3	GALNT2	Transcriptome	DLPFC	MR	CMC+GTEX	MendelianRandomization			0.686531		35460606	10.1016/j.ajhg.2022.04.004	Jiang eet all Am J Hum Genet	BRAIN
GALNT2	Q10471	4124	CIS	Cognition_Meta	UKBB-PPP_Specific	NA,+		0.984853	0.984853	UKBB_PPP	UKBB_PPP	1.45509	3681.38	SCZ_PGC3	GALNT2	Transcriptome	DLPFC	MR	CMC+GTEX	MendelianRandomization			0.649913		35460606	10.1016/j.ajhg.2022.04.004	Jiang eet all Am J Hum Genet	BRAIN
GALNT2	Q10471	4124	CIS	Cognition_Meta	UKBB-PPP_Specific	NA,+		0.984853	0.984853	UKBB_PPP	UKBB_PPP	1.45509	3681.38	SCZ_PGC3	GALNT2	Transcriptome	DLPFC	MR	CMC+GTEX	MendelianRandomization			0.262512		35460606	10.1016/j.ajhg.2022.04.004	Jiang eet all Am J Hum Genet	BRAIN
GALNT2	Q10471	4124	CIS	Cognition_Meta	UKBB-PPP_Specific	NA,+		0.984853	0.984853	UKBB_PPP	UKBB_PPP	1.45509	3681.38	SCZ_PGC3	GALNT2	Transcriptome	DLPFC	MR	CMC+GTEX	EMIC			0.53668		35460606	10.1016/j.ajhg.2022.04.004	Jiang eet all Am J Hum Genet	BRAIN
GALNT2	Q10471	4124	CIS	Cognition_Meta	UKBB-PPP_Specific	NA,+		0.984853	0.984853	UKBB_PPP	UKBB_PPP	1.45509	3681.38	BIP_2019_Stahl_etall	GALNT2	Transcriptome	DLPFC	MR	CMC+GTEX	MendelianRandomization			0.559119		35460606	10.1016/j.ajhg.2022.04.004	Jiang eet all Am J Hum Genet	BRAIN
GALNT2	Q10471	4124	CIS	Cognition_Meta	UKBB-PPP_Specific	NA,+		0.984853	0.984853	UKBB_PPP	UKBB_PPP	1.45509	3681.38	BIP_2019_Stahl_etall	GALNT2	Transcriptome	DLPFC	MR	CMC+GTEX	MendelianRandomization			0.496864		35460606	10.1016/j.ajhg.2022.04.004	Jiang eet all Am J Hum Genet	BRAIN
GALNT2	Q10471	4124	CIS	Cognition_Meta	UKBB-PPP_Specific	NA,+		0.984853	0.984853	UKBB_PPP	UKBB_PPP	1.45509	3681.38	BIP_2019_Stahl_etall	GALNT2	Transcriptome	DLPFC	MR	CMC+GTEX	MendelianRandomization			0.834116		35460606	10.1016/j.ajhg.2022.04.004	Jiang eet all Am J Hum Genet	BRAIN
GALNT2	Q10471	4124	CIS	Cognition_Meta	UKBB-PPP_Specific	NA,+		0.984853	0.984853	UKBB_PPP	UKBB_PPP	1.45509	3681.38	BIP_2019_Stahl_etall	GALNT2	Transcriptome	DLPFC	MR	CMC+GTEX	EMIC			0.204644		35460606	10.1016/j.ajhg.2022.04.004	Jiang eet all Am J Hum Genet	BRAIN
GALNT2	Q10471	4124	CIS	Cognition_Meta	UKBB-PPP_Specific	NA,+		0.984853	0.984853	UKBB_PPP	UKBB_PPP	1.45509	3681.38	Deepression_Wray_tall	GALNT2	Transcriptome	BRAIN DLPFC	MR	PsychENCODE	TwoSampleMR	0	0.02	0.915		35296807	10.1038/s41380-022-01507-9	Deng et all Mol Psychiatry	BRAIN
GALNT2	Q10471	4124	CIS	Cognition_Meta	UKBB-PPP_Specific	NA,+		0.984853	0.984853	UKBB_PPP	UKBB_PPP	1.45509	3681.38	SCZ PGC wave3	GALNT2	Transcriptome	GTEX CEREBELLUM	JTI	GTEx	JTI	0.1		1.77e-09		34628600	10.1038/s41588-020-0706-2	Zhou et all Mol Neurobiol	BRAIN
GALNT2	Q10471	4124	CIS	Cognition_Meta	UKBB-PPP_Specific	NA,+		0.984853	0.984853	UKBB_PPP	UKBB_PPP	1.45509	3681.38	SCZ_PGC3	GALNT2	Transcriptome	DLPFC	SMR	CMC+GTEX	SMR	0.0154647	0.0286296	0.589083		35460606	10.1016/j.ajhg.2022.04.004	Jiang eet all Am J Hum Genet	BRAIN
GALNT2	Q10471	4124	CIS	Cognition_Meta	UKBB-PPP_Specific	NA,+		0.984853	0.984853	UKBB_PPP	UKBB_PPP	1.45509	3681.38	SCZ_PGC3	GALNT2	Transcriptome_Transcriptlvel	DLPFC	SMR	CMC+GTEX	SMR	0.0141316	0.0261394	0.588768		35460606	10.1016/j.ajhg.2022.04.004	Jiang eet all Am J Hum Genet	BRAIN
GALNT2	Q10471	4124	CIS	Cognition_Meta	UKBB-PPP_Specific	NA,+		0.984853	0.984853	UKBB_PPP	UKBB_PPP	1.45509	3681.38	SCZ.Clozuk.2018	GALNT2	Transcriptome	BRAIN	SMR	PsychENCODE	SMR	0.0283086	0.0336098	0.4		30545856	10.1126/science.aat8127	Gandal et all science	BRAIN
GALNT2	Q10471	4124	CIS	Cognition_Meta	UKBB-PPP_Specific	NA,+		0.984853	0.984853	UKBB_PPP	UKBB_PPP	1.45509	3681.38	BD.PGC.ruderferCell2018	GALNT2	Transcriptome	BRAIN	SMR	PsychENCODE	SMR	-0.0832164	0.0558817	0.136447		30545856	10.1126/science.aat8127	Gandal et all science	BRAIN
GALNT2	Q10471	4124	CIS	Cognition_Meta	UKBB-PPP_Specific	NA,+		0.984853	0.984853	UKBB_PPP	UKBB_PPP	1.45509	3681.38	MDD	GALNT2	Proteiome	BLOOD	SMR	eQTLGen	SMR	0.107692	0.0675592	0.110928		37415601	10.3389/fgene.2023.1191264	Gedik et all Front Genet	BLOOD
GALNT2	Q10471	4124	CIS	Cognition_Meta	UKBB-PPP_Specific	NA,+		0.984853	0.984853	UKBB_PPP	UKBB_PPP	1.45509	3681.38	BIP	GALNT2	Proteiome	BLOOD	SMR	eQTLGen	SMR	0.0800339	0.146675	0.585304		37415601	10.3389/fgene.2023.1191264	Gedik et all Front Genet	BLOOD
GALNT2	Q10471	4124	CIS	Cognition_Meta	UKBB-PPP_Specific	NA,+		0.984853	0.984853	UKBB_PPP	UKBB_PPP	1.45509	3681.38	SCZ	GALNT2	Transcriptome	BRAIN_DLPFC	TWAS	CMC	FUSION	0.59016		0.555		31691811	10.1093/hmg/ddz253	Hall et al Hum Mol Genet	BRAIN
GALNT2	Q10471	4124	CIS	Cognition_Meta	UKBB-PPP_Specific	NA,+		0.984853	0.984853	UKBB_PPP	UKBB_PPP	1.45509	3681.38	SCZ.Clozuk.2018	GALNT2	Transcriptome	BRAIN	TWAS	PsychENCODE	FUSION	0.24522		0.806		30545856	10.1126/science.aat8127	Gandal et all science	BRAIN
GALNT2	Q10471	4124	CIS	Cognition_Meta	UKBB-PPP_Specific	NA,+		0.984853	0.984853	UKBB_PPP	UKBB_PPP	1.45509	3681.38	BD.PGC.ruderferCell2018	GALNT2	Transcriptome	BRAIN	TWAS	PsychENCODE	FUSION	-1.67199		0.0945		30545856	10.1126/science.aat8127	Gandal et all science	BRAIN
GALNT2	Q10471	4124	TRANS	BIP_PGC3_noukb	BOTH	+,+	0.0940266	0.0202267	0.935905	DECODE	UKBB_PPP	0.20053	137.764	SCZ_PGC3	GALNT2	Transcriptome	DLPFC	MR	CMC+GTEX	MendelianRandomization			0.686531		35460606	10.1016/j.ajhg.2022.04.004	Jiang eet all Am J Hum Genet	BRAIN
GALNT2	Q10471	4124	TRANS	BIP_PGC3_noukb	BOTH	+,+	0.0940266	0.0202267	0.935905	DECODE	UKBB_PPP	0.20053	137.764	SCZ_PGC3	GALNT2	Transcriptome	DLPFC	MR	CMC+GTEX	MendelianRandomization			0.649913		35460606	10.1016/j.ajhg.2022.04.004	Jiang eet all Am J Hum Genet	BRAIN
GALNT2	Q10471	4124	TRANS	BIP_PGC3_noukb	BOTH	+,+	0.0940266	0.0202267	0.935905	DECODE	UKBB_PPP	0.20053	137.764	SCZ_PGC3	GALNT2	Transcriptome	DLPFC	MR	CMC+GTEX	MendelianRandomization			0.262512		35460606	10.1016/j.ajhg.2022.04.004	Jiang eet all Am J Hum Genet	BRAIN
GALNT2	Q10471	4124	TRANS	BIP_PGC3_noukb	BOTH	+,+	0.0940266	0.0202267	0.935905	DECODE	UKBB_PPP	0.20053	137.764	SCZ_PGC3	GALNT2	Transcriptome	DLPFC	MR	CMC+GTEX	EMIC			0.53668		35460606	10.1016/j.ajhg.2022.04.004	Jiang eet all Am J Hum Genet	BRAIN
GALNT2	Q10471	4124	TRANS	BIP_PGC3_noukb	BOTH	+,+	0.0940266	0.0202267	0.935905	DECODE	UKBB_PPP	0.20053	137.764	BIP_2019_Stahl_etall	GALNT2	Transcriptome	DLPFC	MR	CMC+GTEX	MendelianRandomization			0.559119		35460606	10.1016/j.ajhg.2022.04.004	Jiang eet all Am J Hum Genet	BRAIN
GALNT2	Q10471	4124	TRANS	BIP_PGC3_noukb	BOTH	+,+	0.0940266	0.0202267	0.935905	DECODE	UKBB_PPP	0.20053	137.764	BIP_2019_Stahl_etall	GALNT2	Transcriptome	DLPFC	MR	CMC+GTEX	MendelianRandomization			0.496864		35460606	10.1016/j.ajhg.2022.04.004	Jiang eet all Am J Hum Genet	BRAIN
GALNT2	Q10471	4124	TRANS	BIP_PGC3_noukb	BOTH	+,+	0.0940266	0.0202267	0.935905	DECODE	UKBB_PPP	0.20053	137.764	BIP_2019_Stahl_etall	GALNT2	Transcriptome	DLPFC	MR	CMC+GTEX	MendelianRandomization			0.834116		35460606	10.1016/j.ajhg.2022.04.004	Jiang eet all Am J Hum Genet	BRAIN
GALNT2	Q10471	4124	TRANS	BIP_PGC3_noukb	BOTH	+,+	0.0940266	0.0202267	0.935905	DECODE	UKBB_PPP	0.20053	137.764	BIP_2019_Stahl_etall	GALNT2	Transcriptome	DLPFC	MR	CMC+GTEX	EMIC			0.204644		35460606	10.1016/j.ajhg.2022.04.004	Jiang eet all Am J Hum Genet	BRAIN
GALNT2	Q10471	4124	TRANS	BIP_PGC3_noukb	BOTH	+,+	0.0940266	0.0202267	0.935905	DECODE	UKBB_PPP	0.20053	137.764	Deepression_Wray_tall	GALNT2	Transcriptome	BRAIN DLPFC	MR	PsychENCODE	TwoSampleMR	0	0.02	0.915		35296807	10.1038/s41380-022-01507-9	Deng et all Mol Psychiatry	BRAIN
GALNT2	Q10471	4124	TRANS	BIP_PGC3_noukb	BOTH	+,+	0.0940266	0.0202267	0.935905	DECODE	UKBB_PPP	0.20053	137.764	SCZ PGC wave3	GALNT2	Transcriptome	GTEX CEREBELLUM	JTI	GTEx	JTI	0.1		1.77e-09		34628600	10.1038/s41588-020-0706-2	Zhou et all Mol Neurobiol	BRAIN
GALNT2	Q10471	4124	TRANS	BIP_PGC3_noukb	BOTH	+,+	0.0940266	0.0202267	0.935905	DECODE	UKBB_PPP	0.20053	137.764	SCZ_PGC3	GALNT2	Transcriptome	DLPFC	SMR	CMC+GTEX	SMR	0.0154647	0.0286296	0.589083		35460606	10.1016/j.ajhg.2022.04.004	Jiang eet all Am J Hum Genet	BRAIN
GALNT2	Q10471	4124	TRANS	BIP_PGC3_noukb	BOTH	+,+	0.0940266	0.0202267	0.935905	DECODE	UKBB_PPP	0.20053	137.764	SCZ_PGC3	GALNT2	Transcriptome_Transcriptlvel	DLPFC	SMR	CMC+GTEX	SMR	0.0141316	0.0261394	0.588768		35460606	10.1016/j.ajhg.2022.04.004	Jiang eet all Am J Hum Genet	BRAIN
GALNT2	Q10471	4124	TRANS	BIP_PGC3_noukb	BOTH	+,+	0.0940266	0.0202267	0.935905	DECODE	UKBB_PPP	0.20053	137.764	SCZ.Clozuk.2018	GALNT2	Transcriptome	BRAIN	SMR	PsychENCODE	SMR	0.0283086	0.0336098	0.4		30545856	10.1126/science.aat8127	Gandal et all science	BRAIN
GALNT2	Q10471	4124	TRANS	BIP_PGC3_noukb	BOTH	+,+	0.0940266	0.0202267	0.935905	DECODE	UKBB_PPP	0.20053	137.764	BD.PGC.ruderferCell2018	GALNT2	Transcriptome	BRAIN	SMR	PsychENCODE	SMR	-0.0832164	0.0558817	0.136447		30545856	10.1126/science.aat8127	Gandal et all science	BRAIN
GALNT2	Q10471	4124	TRANS	BIP_PGC3_noukb	BOTH	+,+	0.0940266	0.0202267	0.935905	DECODE	UKBB_PPP	0.20053	137.764	MDD	GALNT2	Proteiome	BLOOD	SMR	eQTLGen	SMR	0.107692	0.0675592	0.110928		37415601	10.3389/fgene.2023.1191264	Gedik et all Front Genet	BLOOD
GALNT2	Q10471	4124	TRANS	BIP_PGC3_noukb	BOTH	+,+	0.0940266	0.0202267	0.935905	DECODE	UKBB_PPP	0.20053	137.764	BIP	GALNT2	Proteiome	BLOOD	SMR	eQTLGen	SMR	0.0800339	0.146675	0.585304		37415601	10.3389/fgene.2023.1191264	Gedik et all Front Genet	BLOOD
GALNT2	Q10471	4124	TRANS	BIP_PGC3_noukb	BOTH	+,+	0.0940266	0.0202267	0.935905	DECODE	UKBB_PPP	0.20053	137.764	SCZ	GALNT2	Transcriptome	BRAIN_DLPFC	TWAS	CMC	FUSION	0.59016		0.555		31691811	10.1093/hmg/ddz253	Hall et al Hum Mol Genet	BRAIN
GALNT2	Q10471	4124	TRANS	BIP_PGC3_noukb	BOTH	+,+	0.0940266	0.0202267	0.935905	DECODE	UKBB_PPP	0.20053	137.764	SCZ.Clozuk.2018	GALNT2	Transcriptome	BRAIN	TWAS	PsychENCODE	FUSION	0.24522		0.806		30545856	10.1126/science.aat8127	Gandal et all science	BRAIN
GALNT2	Q10471	4124	TRANS	BIP_PGC3_noukb	BOTH	+,+	0.0940266	0.0202267	0.935905	DECODE	UKBB_PPP	0.20053	137.764	BD.PGC.ruderferCell2018	GALNT2	Transcriptome	BRAIN	TWAS	PsychENCODE	FUSION	-1.67199		0.0945		30545856	10.1126/science.aat8127	Gandal et all science	BRAIN
GALNT2	Q10471	4124	TRANS	Cognition_Meta	BOTH	+,+	0.350732	0.244774	0.445572	DECODE	UKBB_PPP	0.775783	1667.16	SCZ_PGC3	GALNT2	Transcriptome	DLPFC	MR	CMC+GTEX	MendelianRandomization			0.686531		35460606	10.1016/j.ajhg.2022.04.004	Jiang eet all Am J Hum Genet	BRAIN
GALNT2	Q10471	4124	TRANS	Cognition_Meta	BOTH	+,+	0.350732	0.244774	0.445572	DECODE	UKBB_PPP	0.775783	1667.16	SCZ_PGC3	GALNT2	Transcriptome	DLPFC	MR	CMC+GTEX	MendelianRandomization			0.649913		35460606	10.1016/j.ajhg.2022.04.004	Jiang eet all Am J Hum Genet	BRAIN
GALNT2	Q10471	4124	TRANS	Cognition_Meta	BOTH	+,+	0.350732	0.244774	0.445572	DECODE	UKBB_PPP	0.775783	1667.16	SCZ_PGC3	GALNT2	Transcriptome	DLPFC	MR	CMC+GTEX	MendelianRandomization			0.262512		35460606	10.1016/j.ajhg.2022.04.004	Jiang eet all Am J Hum Genet	BRAIN
GALNT2	Q10471	4124	TRANS	Cognition_Meta	BOTH	+,+	0.350732	0.244774	0.445572	DECODE	UKBB_PPP	0.775783	1667.16	SCZ_PGC3	GALNT2	Transcriptome	DLPFC	MR	CMC+GTEX	EMIC			0.53668		35460606	10.1016/j.ajhg.2022.04.004	Jiang eet all Am J Hum Genet	BRAIN
GALNT2	Q10471	4124	TRANS	Cognition_Meta	BOTH	+,+	0.350732	0.244774	0.445572	DECODE	UKBB_PPP	0.775783	1667.16	BIP_2019_Stahl_etall	GALNT2	Transcriptome	DLPFC	MR	CMC+GTEX	MendelianRandomization			0.559119		35460606	10.1016/j.ajhg.2022.04.004	Jiang eet all Am J Hum Genet	BRAIN
GALNT2	Q10471	4124	TRANS	Cognition_Meta	BOTH	+,+	0.350732	0.244774	0.445572	DECODE	UKBB_PPP	0.775783	1667.16	BIP_2019_Stahl_etall	GALNT2	Transcriptome	DLPFC	MR	CMC+GTEX	MendelianRandomization			0.496864		35460606	10.1016/j.ajhg.2022.04.004	Jiang eet all Am J Hum Genet	BRAIN
GALNT2	Q10471	4124	TRANS	Cognition_Meta	BOTH	+,+	0.350732	0.244774	0.445572	DECODE	UKBB_PPP	0.775783	1667.16	BIP_2019_Stahl_etall	GALNT2	Transcriptome	DLPFC	MR	CMC+GTEX	MendelianRandomization			0.834116		35460606	10.1016/j.ajhg.2022.04.004	Jiang eet all Am J Hum Genet	BRAIN
GALNT2	Q10471	4124	TRANS	Cognition_Meta	BOTH	+,+	0.350732	0.244774	0.445572	DECODE	UKBB_PPP	0.775783	1667.16	BIP_2019_Stahl_etall	GALNT2	Transcriptome	DLPFC	MR	CMC+GTEX	EMIC			0.204644		35460606	10.1016/j.ajhg.2022.04.004	Jiang eet all Am J Hum Genet	BRAIN
GALNT2	Q10471	4124	TRANS	Cognition_Meta	BOTH	+,+	0.350732	0.244774	0.445572	DECODE	UKBB_PPP	0.775783	1667.16	Deepression_Wray_tall	GALNT2	Transcriptome	BRAIN DLPFC	MR	PsychENCODE	TwoSampleMR	0	0.02	0.915		35296807	10.1038/s41380-022-01507-9	Deng et all Mol Psychiatry	BRAIN
GALNT2	Q10471	4124	TRANS	Cognition_Meta	BOTH	+,+	0.350732	0.244774	0.445572	DECODE	UKBB_PPP	0.775783	1667.16	SCZ PGC wave3	GALNT2	Transcriptome	GTEX CEREBELLUM	JTI	GTEx	JTI	0.1		1.77e-09		34628600	10.1038/s41588-020-0706-2	Zhou et all Mol Neurobiol	BRAIN
GALNT2	Q10471	4124	TRANS	Cognition_Meta	BOTH	+,+	0.350732	0.244774	0.445572	DECODE	UKBB_PPP	0.775783	1667.16	SCZ_PGC3	GALNT2	Transcriptome	DLPFC	SMR	CMC+GTEX	SMR	0.0154647	0.0286296	0.589083		35460606	10.1016/j.ajhg.2022.04.004	Jiang eet all Am J Hum Genet	BRAIN
GALNT2	Q10471	4124	TRANS	Cognition_Meta	BOTH	+,+	0.350732	0.244774	0.445572	DECODE	UKBB_PPP	0.775783	1667.16	SCZ_PGC3	GALNT2	Transcriptome_Transcriptlvel	DLPFC	SMR	CMC+GTEX	SMR	0.0141316	0.0261394	0.588768		35460606	10.1016/j.ajhg.2022.04.004	Jiang eet all Am J Hum Genet	BRAIN
GALNT2	Q10471	4124	TRANS	Cognition_Meta	BOTH	+,+	0.350732	0.244774	0.445572	DECODE	UKBB_PPP	0.775783	1667.16	SCZ.Clozuk.2018	GALNT2	Transcriptome	BRAIN	SMR	PsychENCODE	SMR	0.0283086	0.0336098	0.4		30545856	10.1126/science.aat8127	Gandal et all science	BRAIN
GALNT2	Q10471	4124	TRANS	Cognition_Meta	BOTH	+,+	0.350732	0.244774	0.445572	DECODE	UKBB_PPP	0.775783	1667.16	BD.PGC.ruderferCell2018	GALNT2	Transcriptome	BRAIN	SMR	PsychENCODE	SMR	-0.0832164	0.0558817	0.136447		30545856	10.1126/science.aat8127	Gandal et all science	BRAIN
GALNT2	Q10471	4124	TRANS	Cognition_Meta	BOTH	+,+	0.350732	0.244774	0.445572	DECODE	UKBB_PPP	0.775783	1667.16	MDD	GALNT2	Proteiome	BLOOD	SMR	eQTLGen	SMR	0.107692	0.0675592	0.110928		37415601	10.3389/fgene.2023.1191264	Gedik et all Front Genet	BLOOD
GALNT2	Q10471	4124	TRANS	Cognition_Meta	BOTH	+,+	0.350732	0.244774	0.445572	DECODE	UKBB_PPP	0.775783	1667.16	BIP	GALNT2	Proteiome	BLOOD	SMR	eQTLGen	SMR	0.0800339	0.146675	0.585304		37415601	10.3389/fgene.2023.1191264	Gedik et all Front Genet	BLOOD
GALNT2	Q10471	4124	TRANS	Cognition_Meta	BOTH	+,+	0.350732	0.244774	0.445572	DECODE	UKBB_PPP	0.775783	1667.16	SCZ	GALNT2	Transcriptome	BRAIN_DLPFC	TWAS	CMC	FUSION	0.59016		0.555		31691811	10.1093/hmg/ddz253	Hall et al Hum Mol Genet	BRAIN
GALNT2	Q10471	4124	TRANS	Cognition_Meta	BOTH	+,+	0.350732	0.244774	0.445572	DECODE	UKBB_PPP	0.775783	1667.16	SCZ.Clozuk.2018	GALNT2	Transcriptome	BRAIN	TWAS	PsychENCODE	FUSION	0.24522		0.806		30545856	10.1126/science.aat8127	Gandal et all science	BRAIN
GALNT2	Q10471	4124	TRANS	Cognition_Meta	BOTH	+,+	0.350732	0.244774	0.445572	DECODE	UKBB_PPP	0.775783	1667.16	BD.PGC.ruderferCell2018	GALNT2	Transcriptome	BRAIN	TWAS	PsychENCODE	FUSION	-1.67199		0.0945		30545856	10.1126/science.aat8127	Gandal et all science	BRAIN
GALNT2	Q10471	4124	TRANS	PGC3_SCZ_NoUKB	BOTH	+,+	0.0110858	0.0110858	0.050818	metap	UKBB_PPP	0.237438	75.5052	SCZ_PGC3	GALNT2	Transcriptome	DLPFC	MR	CMC+GTEX	MendelianRandomization			0.686531		35460606	10.1016/j.ajhg.2022.04.004	Jiang eet all Am J Hum Genet	BRAIN
GALNT2	Q10471	4124	TRANS	PGC3_SCZ_NoUKB	BOTH	+,+	0.0110858	0.0110858	0.050818	metap	UKBB_PPP	0.237438	75.5052	SCZ_PGC3	GALNT2	Transcriptome	DLPFC	MR	CMC+GTEX	MendelianRandomization			0.649913		35460606	10.1016/j.ajhg.2022.04.004	Jiang eet all Am J Hum Genet	BRAIN
GALNT2	Q10471	4124	TRANS	PGC3_SCZ_NoUKB	BOTH	+,+	0.0110858	0.0110858	0.050818	metap	UKBB_PPP	0.237438	75.5052	SCZ_PGC3	GALNT2	Transcriptome	DLPFC	MR	CMC+GTEX	MendelianRandomization			0.262512		35460606	10.1016/j.ajhg.2022.04.004	Jiang eet all Am J Hum Genet	BRAIN
GALNT2	Q10471	4124	TRANS	PGC3_SCZ_NoUKB	BOTH	+,+	0.0110858	0.0110858	0.050818	metap	UKBB_PPP	0.237438	75.5052	SCZ_PGC3	GALNT2	Transcriptome	DLPFC	MR	CMC+GTEX	EMIC			0.53668		35460606	10.1016/j.ajhg.2022.04.004	Jiang eet all Am J Hum Genet	BRAIN
GALNT2	Q10471	4124	TRANS	PGC3_SCZ_NoUKB	BOTH	+,+	0.0110858	0.0110858	0.050818	metap	UKBB_PPP	0.237438	75.5052	BIP_2019_Stahl_etall	GALNT2	Transcriptome	DLPFC	MR	CMC+GTEX	MendelianRandomization			0.559119		35460606	10.1016/j.ajhg.2022.04.004	Jiang eet all Am J Hum Genet	BRAIN
GALNT2	Q10471	4124	TRANS	PGC3_SCZ_NoUKB	BOTH	+,+	0.0110858	0.0110858	0.050818	metap	UKBB_PPP	0.237438	75.5052	BIP_2019_Stahl_etall	GALNT2	Transcriptome	DLPFC	MR	CMC+GTEX	MendelianRandomization			0.496864		35460606	10.1016/j.ajhg.2022.04.004	Jiang eet all Am J Hum Genet	BRAIN
GALNT2	Q10471	4124	TRANS	PGC3_SCZ_NoUKB	BOTH	+,+	0.0110858	0.0110858	0.050818	metap	UKBB_PPP	0.237438	75.5052	BIP_2019_Stahl_etall	GALNT2	Transcriptome	DLPFC	MR	CMC+GTEX	MendelianRandomization			0.834116		35460606	10.1016/j.ajhg.2022.04.004	Jiang eet all Am J Hum Genet	BRAIN
GALNT2	Q10471	4124	TRANS	PGC3_SCZ_NoUKB	BOTH	+,+	0.0110858	0.0110858	0.050818	metap	UKBB_PPP	0.237438	75.5052	BIP_2019_Stahl_etall	GALNT2	Transcriptome	DLPFC	MR	CMC+GTEX	EMIC			0.204644		35460606	10.1016/j.ajhg.2022.04.004	Jiang eet all Am J Hum Genet	BRAIN
GALNT2	Q10471	4124	TRANS	PGC3_SCZ_NoUKB	BOTH	+,+	0.0110858	0.0110858	0.050818	metap	UKBB_PPP	0.237438	75.5052	Deepression_Wray_tall	GALNT2	Transcriptome	BRAIN DLPFC	MR	PsychENCODE	TwoSampleMR	0	0.02	0.915		35296807	10.1038/s41380-022-01507-9	Deng et all Mol Psychiatry	BRAIN
GALNT2	Q10471	4124	TRANS	PGC3_SCZ_NoUKB	BOTH	+,+	0.0110858	0.0110858	0.050818	metap	UKBB_PPP	0.237438	75.5052	SCZ PGC wave3	GALNT2	Transcriptome	GTEX CEREBELLUM	JTI	GTEx	JTI	0.1		1.77e-09		34628600	10.1038/s41588-020-0706-2	Zhou et all Mol Neurobiol	BRAIN
GALNT2	Q10471	4124	TRANS	PGC3_SCZ_NoUKB	BOTH	+,+	0.0110858	0.0110858	0.050818	metap	UKBB_PPP	0.237438	75.5052	SCZ_PGC3	GALNT2	Transcriptome	DLPFC	SMR	CMC+GTEX	SMR	0.0154647	0.0286296	0.589083		35460606	10.1016/j.ajhg.2022.04.004	Jiang eet all Am J Hum Genet	BRAIN
GALNT2	Q10471	4124	TRANS	PGC3_SCZ_NoUKB	BOTH	+,+	0.0110858	0.0110858	0.050818	metap	UKBB_PPP	0.237438	75.5052	SCZ_PGC3	GALNT2	Transcriptome_Transcriptlvel	DLPFC	SMR	CMC+GTEX	SMR	0.0141316	0.0261394	0.588768		35460606	10.1016/j.ajhg.2022.04.004	Jiang eet all Am J Hum Genet	BRAIN
GALNT2	Q10471	4124	TRANS	PGC3_SCZ_NoUKB	BOTH	+,+	0.0110858	0.0110858	0.050818	metap	UKBB_PPP	0.237438	75.5052	SCZ.Clozuk.2018	GALNT2	Transcriptome	BRAIN	SMR	PsychENCODE	SMR	0.0283086	0.0336098	0.4		30545856	10.1126/science.aat8127	Gandal et all science	BRAIN
GALNT2	Q10471	4124	TRANS	PGC3_SCZ_NoUKB	BOTH	+,+	0.0110858	0.0110858	0.050818	metap	UKBB_PPP	0.237438	75.5052	BD.PGC.ruderferCell2018	GALNT2	Transcriptome	BRAIN	SMR	PsychENCODE	SMR	-0.0832164	0.0558817	0.136447		30545856	10.1126/science.aat8127	Gandal et all science	BRAIN
GALNT2	Q10471	4124	TRANS	PGC3_SCZ_NoUKB	BOTH	+,+	0.0110858	0.0110858	0.050818	metap	UKBB_PPP	0.237438	75.5052	MDD	GALNT2	Proteiome	BLOOD	SMR	eQTLGen	SMR	0.107692	0.0675592	0.110928		37415601	10.3389/fgene.2023.1191264	Gedik et all Front Genet	BLOOD
GALNT2	Q10471	4124	TRANS	PGC3_SCZ_NoUKB	BOTH	+,+	0.0110858	0.0110858	0.050818	metap	UKBB_PPP	0.237438	75.5052	BIP	GALNT2	Proteiome	BLOOD	SMR	eQTLGen	SMR	0.0800339	0.146675	0.585304		37415601	10.3389/fgene.2023.1191264	Gedik et all Front Genet	BLOOD
GALNT2	Q10471	4124	TRANS	PGC3_SCZ_NoUKB	BOTH	+,+	0.0110858	0.0110858	0.050818	metap	UKBB_PPP	0.237438	75.5052	SCZ	GALNT2	Transcriptome	BRAIN_DLPFC	TWAS	CMC	FUSION	0.59016		0.555		31691811	10.1093/hmg/ddz253	Hall et al Hum Mol Genet	BRAIN
GALNT2	Q10471	4124	TRANS	PGC3_SCZ_NoUKB	BOTH	+,+	0.0110858	0.0110858	0.050818	metap	UKBB_PPP	0.237438	75.5052	SCZ.Clozuk.2018	GALNT2	Transcriptome	BRAIN	TWAS	PsychENCODE	FUSION	0.24522		0.806		30545856	10.1126/science.aat8127	Gandal et all science	BRAIN
GALNT2	Q10471	4124	TRANS	PGC3_SCZ_NoUKB	BOTH	+,+	0.0110858	0.0110858	0.050818	metap	UKBB_PPP	0.237438	75.5052	BD.PGC.ruderferCell2018	GALNT2	Transcriptome	BRAIN	TWAS	PsychENCODE	FUSION	-1.67199		0.0945		30545856	10.1126/science.aat8127	Gandal et all science	BRAIN
GALNT3	Q14435	4125	CIS	Depression_iPSYCH_2023	UKBB-PPP_Specific	NA,-		0.0887889	0.0887889	UKBB_PPP	UKBB_PPP	0.747507	331.893	SCZ_PGC3	GALNT3	Transcriptome	DLPFC	MR	CMC+GTEX	MendelianRandomization			0.272331		35460606	10.1016/j.ajhg.2022.04.004	Jiang eet all Am J Hum Genet	BRAIN
GALNT3	Q14435	4125	CIS	Depression_iPSYCH_2023	UKBB-PPP_Specific	NA,-		0.0887889	0.0887889	UKBB_PPP	UKBB_PPP	0.747507	331.893	SCZ_PGC3	GALNT3	Transcriptome	DLPFC	MR	CMC+GTEX	MendelianRandomization			0.395853		35460606	10.1016/j.ajhg.2022.04.004	Jiang eet all Am J Hum Genet	BRAIN
GALNT3	Q14435	4125	CIS	Depression_iPSYCH_2023	UKBB-PPP_Specific	NA,-		0.0887889	0.0887889	UKBB_PPP	UKBB_PPP	0.747507	331.893	SCZ_PGC3	GALNT3	Transcriptome	DLPFC	MR	CMC+GTEX	MendelianRandomization			0.420067		35460606	10.1016/j.ajhg.2022.04.004	Jiang eet all Am J Hum Genet	BRAIN
GALNT3	Q14435	4125	CIS	Depression_iPSYCH_2023	UKBB-PPP_Specific	NA,-		0.0887889	0.0887889	UKBB_PPP	UKBB_PPP	0.747507	331.893	SCZ_PGC3	GALNT3	Transcriptome	DLPFC	MR	CMC+GTEX	EMIC			0.112017		35460606	10.1016/j.ajhg.2022.04.004	Jiang eet all Am J Hum Genet	BRAIN
GALNT3	Q14435	4125	CIS	Depression_iPSYCH_2023	UKBB-PPP_Specific	NA,-		0.0887889	0.0887889	UKBB_PPP	UKBB_PPP	0.747507	331.893	BIP_2019_Stahl_etall	GALNT3	Transcriptome	DLPFC	MR	CMC+GTEX	MendelianRandomization			0.589397		35460606	10.1016/j.ajhg.2022.04.004	Jiang eet all Am J Hum Genet	BRAIN
GALNT3	Q14435	4125	CIS	Depression_iPSYCH_2023	UKBB-PPP_Specific	NA,-		0.0887889	0.0887889	UKBB_PPP	UKBB_PPP	0.747507	331.893	BIP_2019_Stahl_etall	GALNT3	Transcriptome	DLPFC	MR	CMC+GTEX	MendelianRandomization			0.588244		35460606	10.1016/j.ajhg.2022.04.004	Jiang eet all Am J Hum Genet	BRAIN
GALNT3	Q14435	4125	CIS	Depression_iPSYCH_2023	UKBB-PPP_Specific	NA,-		0.0887889	0.0887889	UKBB_PPP	UKBB_PPP	0.747507	331.893	BIP_2019_Stahl_etall	GALNT3	Transcriptome	DLPFC	MR	CMC+GTEX	MendelianRandomization			0.822892		35460606	10.1016/j.ajhg.2022.04.004	Jiang eet all Am J Hum Genet	BRAIN
GALNT3	Q14435	4125	CIS	Depression_iPSYCH_2023	UKBB-PPP_Specific	NA,-		0.0887889	0.0887889	UKBB_PPP	UKBB_PPP	0.747507	331.893	BIP_2019_Stahl_etall	GALNT3	Transcriptome	DLPFC	MR	CMC+GTEX	EMIC			0.81778		35460606	10.1016/j.ajhg.2022.04.004	Jiang eet all Am J Hum Genet	BRAIN
GALNT3	Q14435	4125	CIS	Depression_iPSYCH_2023	UKBB-PPP_Specific	NA,-		0.0887889	0.0887889	UKBB_PPP	UKBB_PPP	0.747507	331.893	SCZ_PGC3	GALNT3	Transcriptome	DLPFC	SMR	CMC+GTEX	SMR	-0.0588312	0.0238602	0.0136758		35460606	10.1016/j.ajhg.2022.04.004	Jiang eet all Am J Hum Genet	BRAIN
GALNT3	Q14435	4125	CIS	Depression_iPSYCH_2023	UKBB-PPP_Specific	NA,-		0.0887889	0.0887889	UKBB_PPP	UKBB_PPP	0.747507	331.893	SCZ_PGC3	GALNT3	Transcriptome_Transcriptlvel	DLPFC	SMR	CMC+GTEX	SMR	-0.0950537	0.0427441	0.0261628		35460606	10.1016/j.ajhg.2022.04.004	Jiang eet all Am J Hum Genet	BRAIN
GALNT3	Q14435	4125	CIS	Depression_iPSYCH_2023	UKBB-PPP_Specific	NA,-		0.0887889	0.0887889	UKBB_PPP	UKBB_PPP	0.747507	331.893	SCZ_PGC3	GALNT3	Transcriptome_Transcriptlvel	DLPFC	SMR	CMC+GTEX	SMR	-0.0883535	0.0435741	0.0425952		35460606	10.1016/j.ajhg.2022.04.004	Jiang eet all Am J Hum Genet	BRAIN
GALNT3	Q14435	4125	CIS	Depression_iPSYCH_2023	UKBB-PPP_Specific	NA,-		0.0887889	0.0887889	UKBB_PPP	UKBB_PPP	0.747507	331.893	SCZ.Clozuk.2018	GALNT3	Transcriptome	BRAIN	SMR	PsychENCODE	SMR	-0.0619467	0.0222422	0.00535		30545856	10.1126/science.aat8127	Gandal et all science	BRAIN
GALNT3	Q14435	4125	CIS	Depression_iPSYCH_2023	UKBB-PPP_Specific	NA,-		0.0887889	0.0887889	UKBB_PPP	UKBB_PPP	0.747507	331.893	BD.PGC.ruderferCell2018	GALNT3	Transcriptome	BRAIN	SMR	PsychENCODE	SMR	-0.021017	0.0334831	0.530207		30545856	10.1126/science.aat8127	Gandal et all science	BRAIN
GALNT3	Q14435	4125	CIS	Depression_iPSYCH_2023	UKBB-PPP_Specific	NA,-		0.0887889	0.0887889	UKBB_PPP	UKBB_PPP	0.747507	331.893	MDD	GALNT3	Proteiome	BRAIN	SMR	BrainMeta	SMR	0.00360513	0.00969179	0.709909		37415601	10.3389/fgene.2023.1191264	Gedik et all Front Genet	BRAIN
GALNT3	Q14435	4125	CIS	Depression_iPSYCH_2023	UKBB-PPP_Specific	NA,-		0.0887889	0.0887889	UKBB_PPP	UKBB_PPP	0.747507	331.893	BIP	GALNT3	Proteiome	BRAIN	SMR	BrainMeta	SMR	0.00810356	0.0211871	0.702108		37415601	10.3389/fgene.2023.1191264	Gedik et all Front Genet	BRAIN
GALNT3	Q14435	4125	CIS	Depression_iPSYCH_2023	UKBB-PPP_Specific	NA,-		0.0887889	0.0887889	UKBB_PPP	UKBB_PPP	0.747507	331.893	SCZ	GALNT3	Proteiome	BRAIN	SMR	BrainMeta	SMR	-0.0486944	0.0176534	0.00580934		37415601	10.3389/fgene.2023.1191264	Gedik et all Front Genet	BRAIN
GALNT3	Q14435	4125	CIS	Depression_iPSYCH_2023	UKBB-PPP_Specific	NA,-		0.0887889	0.0887889	UKBB_PPP	UKBB_PPP	0.747507	331.893	MDD	GALNT3	Proteiome	BLOOD	SMR	eQTLGen	SMR	0.00384429	0.0499786	0.938688		37415601	10.3389/fgene.2023.1191264	Gedik et all Front Genet	BLOOD
GALNT3	Q14435	4125	CIS	Depression_iPSYCH_2023	UKBB-PPP_Specific	NA,-		0.0887889	0.0887889	UKBB_PPP	UKBB_PPP	0.747507	331.893	BIP	GALNT3	Proteiome	BLOOD	SMR	eQTLGen	SMR	0.0645467	0.108774	0.55291		37415601	10.3389/fgene.2023.1191264	Gedik et all Front Genet	BLOOD
GALNT3	Q14435	4125	CIS	Depression_iPSYCH_2023	UKBB-PPP_Specific	NA,-		0.0887889	0.0887889	UKBB_PPP	UKBB_PPP	0.747507	331.893	SCZ	GALNT3	Transcriptome	BRAIN_DLPFC	TWAS	CMC	FUSION	-2.06031		0.0394		31691811	10.1093/hmg/ddz253	Hall et al Hum Mol Genet	BRAIN
GALNT3	Q14435	4125	CIS	Depression_iPSYCH_2023	UKBB-PPP_Specific	NA,-		0.0887889	0.0887889	UKBB_PPP	UKBB_PPP	0.747507	331.893	SCZ.Clozuk.2018	GALNT3	Transcriptome	BRAIN	TWAS	PsychENCODE	FUSION	-1.03		0.302		30545856	10.1126/science.aat8127	Gandal et all science	BRAIN
GALNT3	Q14435	4125	CIS	Depression_iPSYCH_2023	UKBB-PPP_Specific	NA,-		0.0887889	0.0887889	UKBB_PPP	UKBB_PPP	0.747507	331.893	BD.PGC.ruderferCell2018	GALNT3	Transcriptome	BRAIN	TWAS	PsychENCODE	FUSION	0.25024		0.802		30545856	10.1126/science.aat8127	Gandal et all science	BRAIN
GALNT3	Q14435	4125	CIS	Depression_iPSYCH_2023	UKBB-PPP_Specific	NA,-		0.0887889	0.0887889	UKBB_PPP	UKBB_PPP	0.747507	331.893	Depression Howard et all	GALNT3	Proteiome	BRAIN	PWAS	ROS/MAP	FUSION	-0.18261		0.855		33846625	10.1038/s41593-021-00832-6	Wingo Nat Neurosci	BRAIN
GALNT3	Q14435	4125	CIS	Depression_iPSYCH_2023	UKBB-PPP_Specific	NA,-		0.0887889	0.0887889	UKBB_PPP	UKBB_PPP	0.747507	331.893	SCZ	GALNT3	Transcriptome	Brain_Frontal_Cortex_BA9	TWAS	GteX	FUSION			0.00955		34416157	10.1016/j.ajhg.2021.07.011	Ayg√ºn N et al	Brain
GALNT3	Q14435	4125	CIS	BIP_PGC3_noukb	UKBB-PPP_Specific	NA,-		0.425003	0.425003	UKBB_PPP	UKBB_PPP	1.07053	1588.66	SCZ_PGC3	GALNT3	Transcriptome	DLPFC	MR	CMC+GTEX	MendelianRandomization			0.272331		35460606	10.1016/j.ajhg.2022.04.004	Jiang eet all Am J Hum Genet	BRAIN
GALNT3	Q14435	4125	CIS	BIP_PGC3_noukb	UKBB-PPP_Specific	NA,-		0.425003	0.425003	UKBB_PPP	UKBB_PPP	1.07053	1588.66	SCZ_PGC3	GALNT3	Transcriptome	DLPFC	MR	CMC+GTEX	MendelianRandomization			0.395853		35460606	10.1016/j.ajhg.2022.04.004	Jiang eet all Am J Hum Genet	BRAIN
GALNT3	Q14435	4125	CIS	BIP_PGC3_noukb	UKBB-PPP_Specific	NA,-		0.425003	0.425003	UKBB_PPP	UKBB_PPP	1.07053	1588.66	SCZ_PGC3	GALNT3	Transcriptome	DLPFC	MR	CMC+GTEX	MendelianRandomization			0.420067		35460606	10.1016/j.ajhg.2022.04.004	Jiang eet all Am J Hum Genet	BRAIN
GALNT3	Q14435	4125	CIS	BIP_PGC3_noukb	UKBB-PPP_Specific	NA,-		0.425003	0.425003	UKBB_PPP	UKBB_PPP	1.07053	1588.66	SCZ_PGC3	GALNT3	Transcriptome	DLPFC	MR	CMC+GTEX	EMIC			0.112017		35460606	10.1016/j.ajhg.2022.04.004	Jiang eet all Am J Hum Genet	BRAIN
GALNT3	Q14435	4125	CIS	BIP_PGC3_noukb	UKBB-PPP_Specific	NA,-		0.425003	0.425003	UKBB_PPP	UKBB_PPP	1.07053	1588.66	BIP_2019_Stahl_etall	GALNT3	Transcriptome	DLPFC	MR	CMC+GTEX	MendelianRandomization			0.589397		35460606	10.1016/j.ajhg.2022.04.004	Jiang eet all Am J Hum Genet	BRAIN
GALNT3	Q14435	4125	CIS	BIP_PGC3_noukb	UKBB-PPP_Specific	NA,-		0.425003	0.425003	UKBB_PPP	UKBB_PPP	1.07053	1588.66	BIP_2019_Stahl_etall	GALNT3	Transcriptome	DLPFC	MR	CMC+GTEX	MendelianRandomization			0.588244		35460606	10.1016/j.ajhg.2022.04.004	Jiang eet all Am J Hum Genet	BRAIN
GALNT3	Q14435	4125	CIS	BIP_PGC3_noukb	UKBB-PPP_Specific	NA,-		0.425003	0.425003	UKBB_PPP	UKBB_PPP	1.07053	1588.66	BIP_2019_Stahl_etall	GALNT3	Transcriptome	DLPFC	MR	CMC+GTEX	MendelianRandomization			0.822892		35460606	10.1016/j.ajhg.2022.04.004	Jiang eet all Am J Hum Genet	BRAIN
GALNT3	Q14435	4125	CIS	BIP_PGC3_noukb	UKBB-PPP_Specific	NA,-		0.425003	0.425003	UKBB_PPP	UKBB_PPP	1.07053	1588.66	BIP_2019_Stahl_etall	GALNT3	Transcriptome	DLPFC	MR	CMC+GTEX	EMIC			0.81778		35460606	10.1016/j.ajhg.2022.04.004	Jiang eet all Am J Hum Genet	BRAIN
GALNT3	Q14435	4125	CIS	BIP_PGC3_noukb	UKBB-PPP_Specific	NA,-		0.425003	0.425003	UKBB_PPP	UKBB_PPP	1.07053	1588.66	SCZ_PGC3	GALNT3	Transcriptome	DLPFC	SMR	CMC+GTEX	SMR	-0.0588312	0.0238602	0.0136758		35460606	10.1016/j.ajhg.2022.04.004	Jiang eet all Am J Hum Genet	BRAIN
GALNT3	Q14435	4125	CIS	BIP_PGC3_noukb	UKBB-PPP_Specific	NA,-		0.425003	0.425003	UKBB_PPP	UKBB_PPP	1.07053	1588.66	SCZ_PGC3	GALNT3	Transcriptome_Transcriptlvel	DLPFC	SMR	CMC+GTEX	SMR	-0.0950537	0.0427441	0.0261628		35460606	10.1016/j.ajhg.2022.04.004	Jiang eet all Am J Hum Genet	BRAIN
GALNT3	Q14435	4125	CIS	BIP_PGC3_noukb	UKBB-PPP_Specific	NA,-		0.425003	0.425003	UKBB_PPP	UKBB_PPP	1.07053	1588.66	SCZ_PGC3	GALNT3	Transcriptome_Transcriptlvel	DLPFC	SMR	CMC+GTEX	SMR	-0.0883535	0.0435741	0.0425952		35460606	10.1016/j.ajhg.2022.04.004	Jiang eet all Am J Hum Genet	BRAIN
GALNT3	Q14435	4125	CIS	BIP_PGC3_noukb	UKBB-PPP_Specific	NA,-		0.425003	0.425003	UKBB_PPP	UKBB_PPP	1.07053	1588.66	SCZ.Clozuk.2018	GALNT3	Transcriptome	BRAIN	SMR	PsychENCODE	SMR	-0.0619467	0.0222422	0.00535		30545856	10.1126/science.aat8127	Gandal et all science	BRAIN
GALNT3	Q14435	4125	CIS	BIP_PGC3_noukb	UKBB-PPP_Specific	NA,-		0.425003	0.425003	UKBB_PPP	UKBB_PPP	1.07053	1588.66	BD.PGC.ruderferCell2018	GALNT3	Transcriptome	BRAIN	SMR	PsychENCODE	SMR	-0.021017	0.0334831	0.530207		30545856	10.1126/science.aat8127	Gandal et all science	BRAIN
GALNT3	Q14435	4125	CIS	BIP_PGC3_noukb	UKBB-PPP_Specific	NA,-		0.425003	0.425003	UKBB_PPP	UKBB_PPP	1.07053	1588.66	MDD	GALNT3	Proteiome	BRAIN	SMR	BrainMeta	SMR	0.00360513	0.00969179	0.709909		37415601	10.3389/fgene.2023.1191264	Gedik et all Front Genet	BRAIN
GALNT3	Q14435	4125	CIS	BIP_PGC3_noukb	UKBB-PPP_Specific	NA,-		0.425003	0.425003	UKBB_PPP	UKBB_PPP	1.07053	1588.66	BIP	GALNT3	Proteiome	BRAIN	SMR	BrainMeta	SMR	0.00810356	0.0211871	0.702108		37415601	10.3389/fgene.2023.1191264	Gedik et all Front Genet	BRAIN
GALNT3	Q14435	4125	CIS	BIP_PGC3_noukb	UKBB-PPP_Specific	NA,-		0.425003	0.425003	UKBB_PPP	UKBB_PPP	1.07053	1588.66	SCZ	GALNT3	Proteiome	BRAIN	SMR	BrainMeta	SMR	-0.0486944	0.0176534	0.00580934		37415601	10.3389/fgene.2023.1191264	Gedik et all Front Genet	BRAIN
GALNT3	Q14435	4125	CIS	BIP_PGC3_noukb	UKBB-PPP_Specific	NA,-		0.425003	0.425003	UKBB_PPP	UKBB_PPP	1.07053	1588.66	MDD	GALNT3	Proteiome	BLOOD	SMR	eQTLGen	SMR	0.00384429	0.0499786	0.938688		37415601	10.3389/fgene.2023.1191264	Gedik et all Front Genet	BLOOD
GALNT3	Q14435	4125	CIS	BIP_PGC3_noukb	UKBB-PPP_Specific	NA,-		0.425003	0.425003	UKBB_PPP	UKBB_PPP	1.07053	1588.66	BIP	GALNT3	Proteiome	BLOOD	SMR	eQTLGen	SMR	0.0645467	0.108774	0.55291		37415601	10.3389/fgene.2023.1191264	Gedik et all Front Genet	BLOOD
GALNT3	Q14435	4125	CIS	BIP_PGC3_noukb	UKBB-PPP_Specific	NA,-		0.425003	0.425003	UKBB_PPP	UKBB_PPP	1.07053	1588.66	SCZ	GALNT3	Transcriptome	BRAIN_DLPFC	TWAS	CMC	FUSION	-2.06031		0.0394		31691811	10.1093/hmg/ddz253	Hall et al Hum Mol Genet	BRAIN
GALNT3	Q14435	4125	CIS	BIP_PGC3_noukb	UKBB-PPP_Specific	NA,-		0.425003	0.425003	UKBB_PPP	UKBB_PPP	1.07053	1588.66	SCZ.Clozuk.2018	GALNT3	Transcriptome	BRAIN	TWAS	PsychENCODE	FUSION	-1.03		0.302		30545856	10.1126/science.aat8127	Gandal et all science	BRAIN
GALNT3	Q14435	4125	CIS	BIP_PGC3_noukb	UKBB-PPP_Specific	NA,-		0.425003	0.425003	UKBB_PPP	UKBB_PPP	1.07053	1588.66	BD.PGC.ruderferCell2018	GALNT3	Transcriptome	BRAIN	TWAS	PsychENCODE	FUSION	0.25024		0.802		30545856	10.1126/science.aat8127	Gandal et all science	BRAIN
GALNT3	Q14435	4125	CIS	BIP_PGC3_noukb	UKBB-PPP_Specific	NA,-		0.425003	0.425003	UKBB_PPP	UKBB_PPP	1.07053	1588.66	Depression Howard et all	GALNT3	Proteiome	BRAIN	PWAS	ROS/MAP	FUSION	-0.18261		0.855		33846625	10.1038/s41593-021-00832-6	Wingo Nat Neurosci	BRAIN
GALNT3	Q14435	4125	CIS	BIP_PGC3_noukb	UKBB-PPP_Specific	NA,-		0.425003	0.425003	UKBB_PPP	UKBB_PPP	1.07053	1588.66	SCZ	GALNT3	Transcriptome	Brain_Frontal_Cortex_BA9	TWAS	GteX	FUSION			0.00955		34416157	10.1016/j.ajhg.2021.07.011	Ayg√ºn N et al	Brain
GALNT3	Q14435	4125	CIS	PGC3_SCZ_NoUKB	UKBB-PPP_Specific	NA,+		0.837124	0.837124	UKBB_PPP	UKBB_PPP	1.37304	3129.17	SCZ_PGC3	GALNT3	Transcriptome	DLPFC	MR	CMC+GTEX	MendelianRandomization			0.272331		35460606	10.1016/j.ajhg.2022.04.004	Jiang eet all Am J Hum Genet	BRAIN
GALNT3	Q14435	4125	CIS	PGC3_SCZ_NoUKB	UKBB-PPP_Specific	NA,+		0.837124	0.837124	UKBB_PPP	UKBB_PPP	1.37304	3129.17	SCZ_PGC3	GALNT3	Transcriptome	DLPFC	MR	CMC+GTEX	MendelianRandomization			0.395853		35460606	10.1016/j.ajhg.2022.04.004	Jiang eet all Am J Hum Genet	BRAIN
GALNT3	Q14435	4125	CIS	PGC3_SCZ_NoUKB	UKBB-PPP_Specific	NA,+		0.837124	0.837124	UKBB_PPP	UKBB_PPP	1.37304	3129.17	SCZ_PGC3	GALNT3	Transcriptome	DLPFC	MR	CMC+GTEX	MendelianRandomization			0.420067		35460606	10.1016/j.ajhg.2022.04.004	Jiang eet all Am J Hum Genet	BRAIN
GALNT3	Q14435	4125	CIS	PGC3_SCZ_NoUKB	UKBB-PPP_Specific	NA,+		0.837124	0.837124	UKBB_PPP	UKBB_PPP	1.37304	3129.17	SCZ_PGC3	GALNT3	Transcriptome	DLPFC	MR	CMC+GTEX	EMIC			0.112017		35460606	10.1016/j.ajhg.2022.04.004	Jiang eet all Am J Hum Genet	BRAIN
GALNT3	Q14435	4125	CIS	PGC3_SCZ_NoUKB	UKBB-PPP_Specific	NA,+		0.837124	0.837124	UKBB_PPP	UKBB_PPP	1.37304	3129.17	BIP_2019_Stahl_etall	GALNT3	Transcriptome	DLPFC	MR	CMC+GTEX	MendelianRandomization			0.589397		35460606	10.1016/j.ajhg.2022.04.004	Jiang eet all Am J Hum Genet	BRAIN
GALNT3	Q14435	4125	CIS	PGC3_SCZ_NoUKB	UKBB-PPP_Specific	NA,+		0.837124	0.837124	UKBB_PPP	UKBB_PPP	1.37304	3129.17	BIP_2019_Stahl_etall	GALNT3	Transcriptome	DLPFC	MR	CMC+GTEX	MendelianRandomization			0.588244		35460606	10.1016/j.ajhg.2022.04.004	Jiang eet all Am J Hum Genet	BRAIN
GALNT3	Q14435	4125	CIS	PGC3_SCZ_NoUKB	UKBB-PPP_Specific	NA,+		0.837124	0.837124	UKBB_PPP	UKBB_PPP	1.37304	3129.17	BIP_2019_Stahl_etall	GALNT3	Transcriptome	DLPFC	MR	CMC+GTEX	MendelianRandomization			0.822892		35460606	10.1016/j.ajhg.2022.04.004	Jiang eet all Am J Hum Genet	BRAIN
GALNT3	Q14435	4125	CIS	PGC3_SCZ_NoUKB	UKBB-PPP_Specific	NA,+		0.837124	0.837124	UKBB_PPP	UKBB_PPP	1.37304	3129.17	BIP_2019_Stahl_etall	GALNT3	Transcriptome	DLPFC	MR	CMC+GTEX	EMIC			0.81778		35460606	10.1016/j.ajhg.2022.04.004	Jiang eet all Am J Hum Genet	BRAIN
GALNT3	Q14435	4125	CIS	PGC3_SCZ_NoUKB	UKBB-PPP_Specific	NA,+		0.837124	0.837124	UKBB_PPP	UKBB_PPP	1.37304	3129.17	SCZ_PGC3	GALNT3	Transcriptome	DLPFC	SMR	CMC+GTEX	SMR	-0.0588312	0.0238602	0.0136758		35460606	10.1016/j.ajhg.2022.04.004	Jiang eet all Am J Hum Genet	BRAIN
GALNT3	Q14435	4125	CIS	PGC3_SCZ_NoUKB	UKBB-PPP_Specific	NA,+		0.837124	0.837124	UKBB_PPP	UKBB_PPP	1.37304	3129.17	SCZ_PGC3	GALNT3	Transcriptome_Transcriptlvel	DLPFC	SMR	CMC+GTEX	SMR	-0.0950537	0.0427441	0.0261628		35460606	10.1016/j.ajhg.2022.04.004	Jiang eet all Am J Hum Genet	BRAIN
GALNT3	Q14435	4125	CIS	PGC3_SCZ_NoUKB	UKBB-PPP_Specific	NA,+		0.837124	0.837124	UKBB_PPP	UKBB_PPP	1.37304	3129.17	SCZ_PGC3	GALNT3	Transcriptome_Transcriptlvel	DLPFC	SMR	CMC+GTEX	SMR	-0.0883535	0.0435741	0.0425952		35460606	10.1016/j.ajhg.2022.04.004	Jiang eet all Am J Hum Genet	BRAIN
GALNT3	Q14435	4125	CIS	PGC3_SCZ_NoUKB	UKBB-PPP_Specific	NA,+		0.837124	0.837124	UKBB_PPP	UKBB_PPP	1.37304	3129.17	SCZ.Clozuk.2018	GALNT3	Transcriptome	BRAIN	SMR	PsychENCODE	SMR	-0.0619467	0.0222422	0.00535		30545856	10.1126/science.aat8127	Gandal et all science	BRAIN
GALNT3	Q14435	4125	CIS	PGC3_SCZ_NoUKB	UKBB-PPP_Specific	NA,+		0.837124	0.837124	UKBB_PPP	UKBB_PPP	1.37304	3129.17	BD.PGC.ruderferCell2018	GALNT3	Transcriptome	BRAIN	SMR	PsychENCODE	SMR	-0.021017	0.0334831	0.530207		30545856	10.1126/science.aat8127	Gandal et all science	BRAIN
GALNT3	Q14435	4125	CIS	PGC3_SCZ_NoUKB	UKBB-PPP_Specific	NA,+		0.837124	0.837124	UKBB_PPP	UKBB_PPP	1.37304	3129.17	MDD	GALNT3	Proteiome	BRAIN	SMR	BrainMeta	SMR	0.00360513	0.00969179	0.709909		37415601	10.3389/fgene.2023.1191264	Gedik et all Front Genet	BRAIN
GALNT3	Q14435	4125	CIS	PGC3_SCZ_NoUKB	UKBB-PPP_Specific	NA,+		0.837124	0.837124	UKBB_PPP	UKBB_PPP	1.37304	3129.17	BIP	GALNT3	Proteiome	BRAIN	SMR	BrainMeta	SMR	0.00810356	0.0211871	0.702108		37415601	10.3389/fgene.2023.1191264	Gedik et all Front Genet	BRAIN
GALNT3	Q14435	4125	CIS	PGC3_SCZ_NoUKB	UKBB-PPP_Specific	NA,+		0.837124	0.837124	UKBB_PPP	UKBB_PPP	1.37304	3129.17	SCZ	GALNT3	Proteiome	BRAIN	SMR	BrainMeta	SMR	-0.0486944	0.0176534	0.00580934		37415601	10.3389/fgene.2023.1191264	Gedik et all Front Genet	BRAIN
GALNT3	Q14435	4125	CIS	PGC3_SCZ_NoUKB	UKBB-PPP_Specific	NA,+		0.837124	0.837124	UKBB_PPP	UKBB_PPP	1.37304	3129.17	MDD	GALNT3	Proteiome	BLOOD	SMR	eQTLGen	SMR	0.00384429	0.0499786	0.938688		37415601	10.3389/fgene.2023.1191264	Gedik et all Front Genet	BLOOD
GALNT3	Q14435	4125	CIS	PGC3_SCZ_NoUKB	UKBB-PPP_Specific	NA,+		0.837124	0.837124	UKBB_PPP	UKBB_PPP	1.37304	3129.17	BIP	GALNT3	Proteiome	BLOOD	SMR	eQTLGen	SMR	0.0645467	0.108774	0.55291		37415601	10.3389/fgene.2023.1191264	Gedik et all Front Genet	BLOOD
GALNT3	Q14435	4125	CIS	PGC3_SCZ_NoUKB	UKBB-PPP_Specific	NA,+		0.837124	0.837124	UKBB_PPP	UKBB_PPP	1.37304	3129.17	SCZ	GALNT3	Transcriptome	BRAIN_DLPFC	TWAS	CMC	FUSION	-2.06031		0.0394		31691811	10.1093/hmg/ddz253	Hall et al Hum Mol Genet	BRAIN
GALNT3	Q14435	4125	CIS	PGC3_SCZ_NoUKB	UKBB-PPP_Specific	NA,+		0.837124	0.837124	UKBB_PPP	UKBB_PPP	1.37304	3129.17	SCZ.Clozuk.2018	GALNT3	Transcriptome	BRAIN	TWAS	PsychENCODE	FUSION	-1.03		0.302		30545856	10.1126/science.aat8127	Gandal et all science	BRAIN
GALNT3	Q14435	4125	CIS	PGC3_SCZ_NoUKB	UKBB-PPP_Specific	NA,+		0.837124	0.837124	UKBB_PPP	UKBB_PPP	1.37304	3129.17	BD.PGC.ruderferCell2018	GALNT3	Transcriptome	BRAIN	TWAS	PsychENCODE	FUSION	0.25024		0.802		30545856	10.1126/science.aat8127	Gandal et all science	BRAIN
GALNT3	Q14435	4125	CIS	PGC3_SCZ_NoUKB	UKBB-PPP_Specific	NA,+		0.837124	0.837124	UKBB_PPP	UKBB_PPP	1.37304	3129.17	Depression Howard et all	GALNT3	Proteiome	BRAIN	PWAS	ROS/MAP	FUSION	-0.18261		0.855		33846625	10.1038/s41593-021-00832-6	Wingo Nat Neurosci	BRAIN
GALNT3	Q14435	4125	CIS	PGC3_SCZ_NoUKB	UKBB-PPP_Specific	NA,+		0.837124	0.837124	UKBB_PPP	UKBB_PPP	1.37304	3129.17	SCZ	GALNT3	Transcriptome	Brain_Frontal_Cortex_BA9	TWAS	GteX	FUSION			0.00955		34416157	10.1016/j.ajhg.2021.07.011	Ayg√ºn N et al	Brain
GALNT3	Q14435	4125	CIS	Cognition_Meta	UKBB-PPP_Specific	NA,+		0.908643	0.908643	UKBB_PPP	UKBB_PPP	1.41876	3396.51	SCZ_PGC3	GALNT3	Transcriptome	DLPFC	MR	CMC+GTEX	MendelianRandomization			0.272331		35460606	10.1016/j.ajhg.2022.04.004	Jiang eet all Am J Hum Genet	BRAIN
GALNT3	Q14435	4125	CIS	Cognition_Meta	UKBB-PPP_Specific	NA,+		0.908643	0.908643	UKBB_PPP	UKBB_PPP	1.41876	3396.51	SCZ_PGC3	GALNT3	Transcriptome	DLPFC	MR	CMC+GTEX	MendelianRandomization			0.395853		35460606	10.1016/j.ajhg.2022.04.004	Jiang eet all Am J Hum Genet	BRAIN
GALNT3	Q14435	4125	CIS	Cognition_Meta	UKBB-PPP_Specific	NA,+		0.908643	0.908643	UKBB_PPP	UKBB_PPP	1.41876	3396.51	SCZ_PGC3	GALNT3	Transcriptome	DLPFC	MR	CMC+GTEX	MendelianRandomization			0.420067		35460606	10.1016/j.ajhg.2022.04.004	Jiang eet all Am J Hum Genet	BRAIN
GALNT3	Q14435	4125	CIS	Cognition_Meta	UKBB-PPP_Specific	NA,+		0.908643	0.908643	UKBB_PPP	UKBB_PPP	1.41876	3396.51	SCZ_PGC3	GALNT3	Transcriptome	DLPFC	MR	CMC+GTEX	EMIC			0.112017		35460606	10.1016/j.ajhg.2022.04.004	Jiang eet all Am J Hum Genet	BRAIN
GALNT3	Q14435	4125	CIS	Cognition_Meta	UKBB-PPP_Specific	NA,+		0.908643	0.908643	UKBB_PPP	UKBB_PPP	1.41876	3396.51	BIP_2019_Stahl_etall	GALNT3	Transcriptome	DLPFC	MR	CMC+GTEX	MendelianRandomization			0.589397		35460606	10.1016/j.ajhg.2022.04.004	Jiang eet all Am J Hum Genet	BRAIN
GALNT3	Q14435	4125	CIS	Cognition_Meta	UKBB-PPP_Specific	NA,+		0.908643	0.908643	UKBB_PPP	UKBB_PPP	1.41876	3396.51	BIP_2019_Stahl_etall	GALNT3	Transcriptome	DLPFC	MR	CMC+GTEX	MendelianRandomization			0.588244		35460606	10.1016/j.ajhg.2022.04.004	Jiang eet all Am J Hum Genet	BRAIN
GALNT3	Q14435	4125	CIS	Cognition_Meta	UKBB-PPP_Specific	NA,+		0.908643	0.908643	UKBB_PPP	UKBB_PPP	1.41876	3396.51	BIP_2019_Stahl_etall	GALNT3	Transcriptome	DLPFC	MR	CMC+GTEX	MendelianRandomization			0.822892		35460606	10.1016/j.ajhg.2022.04.004	Jiang eet all Am J Hum Genet	BRAIN
GALNT3	Q14435	4125	CIS	Cognition_Meta	UKBB-PPP_Specific	NA,+		0.908643	0.908643	UKBB_PPP	UKBB_PPP	1.41876	3396.51	BIP_2019_Stahl_etall	GALNT3	Transcriptome	DLPFC	MR	CMC+GTEX	EMIC			0.81778		35460606	10.1016/j.ajhg.2022.04.004	Jiang eet all Am J Hum Genet	BRAIN
GALNT3	Q14435	4125	CIS	Cognition_Meta	UKBB-PPP_Specific	NA,+		0.908643	0.908643	UKBB_PPP	UKBB_PPP	1.41876	3396.51	SCZ_PGC3	GALNT3	Transcriptome	DLPFC	SMR	CMC+GTEX	SMR	-0.0588312	0.0238602	0.0136758		35460606	10.1016/j.ajhg.2022.04.004	Jiang eet all Am J Hum Genet	BRAIN
GALNT3	Q14435	4125	CIS	Cognition_Meta	UKBB-PPP_Specific	NA,+		0.908643	0.908643	UKBB_PPP	UKBB_PPP	1.41876	3396.51	SCZ_PGC3	GALNT3	Transcriptome_Transcriptlvel	DLPFC	SMR	CMC+GTEX	SMR	-0.0950537	0.0427441	0.0261628		35460606	10.1016/j.ajhg.2022.04.004	Jiang eet all Am J Hum Genet	BRAIN
GALNT3	Q14435	4125	CIS	Cognition_Meta	UKBB-PPP_Specific	NA,+		0.908643	0.908643	UKBB_PPP	UKBB_PPP	1.41876	3396.51	SCZ_PGC3	GALNT3	Transcriptome_Transcriptlvel	DLPFC	SMR	CMC+GTEX	SMR	-0.0883535	0.0435741	0.0425952		35460606	10.1016/j.ajhg.2022.04.004	Jiang eet all Am J Hum Genet	BRAIN
GALNT3	Q14435	4125	CIS	Cognition_Meta	UKBB-PPP_Specific	NA,+		0.908643	0.908643	UKBB_PPP	UKBB_PPP	1.41876	3396.51	SCZ.Clozuk.2018	GALNT3	Transcriptome	BRAIN	SMR	PsychENCODE	SMR	-0.0619467	0.0222422	0.00535		30545856	10.1126/science.aat8127	Gandal et all science	BRAIN
GALNT3	Q14435	4125	CIS	Cognition_Meta	UKBB-PPP_Specific	NA,+		0.908643	0.908643	UKBB_PPP	UKBB_PPP	1.41876	3396.51	BD.PGC.ruderferCell2018	GALNT3	Transcriptome	BRAIN	SMR	PsychENCODE	SMR	-0.021017	0.0334831	0.530207		30545856	10.1126/science.aat8127	Gandal et all science	BRAIN
GALNT3	Q14435	4125	CIS	Cognition_Meta	UKBB-PPP_Specific	NA,+		0.908643	0.908643	UKBB_PPP	UKBB_PPP	1.41876	3396.51	MDD	GALNT3	Proteiome	BRAIN	SMR	BrainMeta	SMR	0.00360513	0.00969179	0.709909		37415601	10.3389/fgene.2023.1191264	Gedik et all Front Genet	BRAIN
GALNT3	Q14435	4125	CIS	Cognition_Meta	UKBB-PPP_Specific	NA,+		0.908643	0.908643	UKBB_PPP	UKBB_PPP	1.41876	3396.51	BIP	GALNT3	Proteiome	BRAIN	SMR	BrainMeta	SMR	0.00810356	0.0211871	0.702108		37415601	10.3389/fgene.2023.1191264	Gedik et all Front Genet	BRAIN
GALNT3	Q14435	4125	CIS	Cognition_Meta	UKBB-PPP_Specific	NA,+		0.908643	0.908643	UKBB_PPP	UKBB_PPP	1.41876	3396.51	SCZ	GALNT3	Proteiome	BRAIN	SMR	BrainMeta	SMR	-0.0486944	0.0176534	0.00580934		37415601	10.3389/fgene.2023.1191264	Gedik et all Front Genet	BRAIN
GALNT3	Q14435	4125	CIS	Cognition_Meta	UKBB-PPP_Specific	NA,+		0.908643	0.908643	UKBB_PPP	UKBB_PPP	1.41876	3396.51	MDD	GALNT3	Proteiome	BLOOD	SMR	eQTLGen	SMR	0.00384429	0.0499786	0.938688		37415601	10.3389/fgene.2023.1191264	Gedik et all Front Genet	BLOOD
GALNT3	Q14435	4125	CIS	Cognition_Meta	UKBB-PPP_Specific	NA,+		0.908643	0.908643	UKBB_PPP	UKBB_PPP	1.41876	3396.51	BIP	GALNT3	Proteiome	BLOOD	SMR	eQTLGen	SMR	0.0645467	0.108774	0.55291		37415601	10.3389/fgene.2023.1191264	Gedik et all Front Genet	BLOOD
GALNT3	Q14435	4125	CIS	Cognition_Meta	UKBB-PPP_Specific	NA,+		0.908643	0.908643	UKBB_PPP	UKBB_PPP	1.41876	3396.51	SCZ	GALNT3	Transcriptome	BRAIN_DLPFC	TWAS	CMC	FUSION	-2.06031		0.0394		31691811	10.1093/hmg/ddz253	Hall et al Hum Mol Genet	BRAIN
GALNT3	Q14435	4125	CIS	Cognition_Meta	UKBB-PPP_Specific	NA,+		0.908643	0.908643	UKBB_PPP	UKBB_PPP	1.41876	3396.51	SCZ.Clozuk.2018	GALNT3	Transcriptome	BRAIN	TWAS	PsychENCODE	FUSION	-1.03		0.302		30545856	10.1126/science.aat8127	Gandal et all science	BRAIN
GALNT3	Q14435	4125	CIS	Cognition_Meta	UKBB-PPP_Specific	NA,+		0.908643	0.908643	UKBB_PPP	UKBB_PPP	1.41876	3396.51	BD.PGC.ruderferCell2018	GALNT3	Transcriptome	BRAIN	TWAS	PsychENCODE	FUSION	0.25024		0.802		30545856	10.1126/science.aat8127	Gandal et all science	BRAIN
GALNT3	Q14435	4125	CIS	Cognition_Meta	UKBB-PPP_Specific	NA,+		0.908643	0.908643	UKBB_PPP	UKBB_PPP	1.41876	3396.51	Depression Howard et all	GALNT3	Proteiome	BRAIN	PWAS	ROS/MAP	FUSION	-0.18261		0.855		33846625	10.1038/s41593-021-00832-6	Wingo Nat Neurosci	BRAIN
GALNT3	Q14435	4125	CIS	Cognition_Meta	UKBB-PPP_Specific	NA,+		0.908643	0.908643	UKBB_PPP	UKBB_PPP	1.41876	3396.51	SCZ	GALNT3	Transcriptome	Brain_Frontal_Cortex_BA9	TWAS	GteX	FUSION			0.00955		34416157	10.1016/j.ajhg.2021.07.011	Ayg√ºn N et al	Brain
GALNT3	Q14435	4125	TRANS	Depression_iPSYCH_2023	BOTH	-,-	0.779115	0.501225	0.826007	DECODE	UKBB_PPP	1.47085	3413.84	SCZ_PGC3	GALNT3	Transcriptome	DLPFC	MR	CMC+GTEX	MendelianRandomization			0.272331		35460606	10.1016/j.ajhg.2022.04.004	Jiang eet all Am J Hum Genet	BRAIN
GALNT3	Q14435	4125	TRANS	Depression_iPSYCH_2023	BOTH	-,-	0.779115	0.501225	0.826007	DECODE	UKBB_PPP	1.47085	3413.84	SCZ_PGC3	GALNT3	Transcriptome	DLPFC	MR	CMC+GTEX	MendelianRandomization			0.395853		35460606	10.1016/j.ajhg.2022.04.004	Jiang eet all Am J Hum Genet	BRAIN
GALNT3	Q14435	4125	TRANS	Depression_iPSYCH_2023	BOTH	-,-	0.779115	0.501225	0.826007	DECODE	UKBB_PPP	1.47085	3413.84	SCZ_PGC3	GALNT3	Transcriptome	DLPFC	MR	CMC+GTEX	MendelianRandomization			0.420067		35460606	10.1016/j.ajhg.2022.04.004	Jiang eet all Am J Hum Genet	BRAIN
GALNT3	Q14435	4125	TRANS	Depression_iPSYCH_2023	BOTH	-,-	0.779115	0.501225	0.826007	DECODE	UKBB_PPP	1.47085	3413.84	SCZ_PGC3	GALNT3	Transcriptome	DLPFC	MR	CMC+GTEX	EMIC			0.112017		35460606	10.1016/j.ajhg.2022.04.004	Jiang eet all Am J Hum Genet	BRAIN
GALNT3	Q14435	4125	TRANS	Depression_iPSYCH_2023	BOTH	-,-	0.779115	0.501225	0.826007	DECODE	UKBB_PPP	1.47085	3413.84	BIP_2019_Stahl_etall	GALNT3	Transcriptome	DLPFC	MR	CMC+GTEX	MendelianRandomization			0.589397		35460606	10.1016/j.ajhg.2022.04.004	Jiang eet all Am J Hum Genet	BRAIN
GALNT3	Q14435	4125	TRANS	Depression_iPSYCH_2023	BOTH	-,-	0.779115	0.501225	0.826007	DECODE	UKBB_PPP	1.47085	3413.84	BIP_2019_Stahl_etall	GALNT3	Transcriptome	DLPFC	MR	CMC+GTEX	MendelianRandomization			0.588244		35460606	10.1016/j.ajhg.2022.04.004	Jiang eet all Am J Hum Genet	BRAIN
GALNT3	Q14435	4125	TRANS	Depression_iPSYCH_2023	BOTH	-,-	0.779115	0.501225	0.826007	DECODE	UKBB_PPP	1.47085	3413.84	BIP_2019_Stahl_etall	GALNT3	Transcriptome	DLPFC	MR	CMC+GTEX	MendelianRandomization			0.822892		35460606	10.1016/j.ajhg.2022.04.004	Jiang eet all Am J Hum Genet	BRAIN
GALNT3	Q14435	4125	TRANS	Depression_iPSYCH_2023	BOTH	-,-	0.779115	0.501225	0.826007	DECODE	UKBB_PPP	1.47085	3413.84	BIP_2019_Stahl_etall	GALNT3	Transcriptome	DLPFC	MR	CMC+GTEX	EMIC			0.81778		35460606	10.1016/j.ajhg.2022.04.004	Jiang eet all Am J Hum Genet	BRAIN
GALNT3	Q14435	4125	TRANS	Depression_iPSYCH_2023	BOTH	-,-	0.779115	0.501225	0.826007	DECODE	UKBB_PPP	1.47085	3413.84	SCZ_PGC3	GALNT3	Transcriptome	DLPFC	SMR	CMC+GTEX	SMR	-0.0588312	0.0238602	0.0136758		35460606	10.1016/j.ajhg.2022.04.004	Jiang eet all Am J Hum Genet	BRAIN
GALNT3	Q14435	4125	TRANS	Depression_iPSYCH_2023	BOTH	-,-	0.779115	0.501225	0.826007	DECODE	UKBB_PPP	1.47085	3413.84	SCZ_PGC3	GALNT3	Transcriptome_Transcriptlvel	DLPFC	SMR	CMC+GTEX	SMR	-0.0950537	0.0427441	0.0261628		35460606	10.1016/j.ajhg.2022.04.004	Jiang eet all Am J Hum Genet	BRAIN
GALNT3	Q14435	4125	TRANS	Depression_iPSYCH_2023	BOTH	-,-	0.779115	0.501225	0.826007	DECODE	UKBB_PPP	1.47085	3413.84	SCZ_PGC3	GALNT3	Transcriptome_Transcriptlvel	DLPFC	SMR	CMC+GTEX	SMR	-0.0883535	0.0435741	0.0425952		35460606	10.1016/j.ajhg.2022.04.004	Jiang eet all Am J Hum Genet	BRAIN
GALNT3	Q14435	4125	TRANS	Depression_iPSYCH_2023	BOTH	-,-	0.779115	0.501225	0.826007	DECODE	UKBB_PPP	1.47085	3413.84	SCZ.Clozuk.2018	GALNT3	Transcriptome	BRAIN	SMR	PsychENCODE	SMR	-0.0619467	0.0222422	0.00535		30545856	10.1126/science.aat8127	Gandal et all science	BRAIN
GALNT3	Q14435	4125	TRANS	Depression_iPSYCH_2023	BOTH	-,-	0.779115	0.501225	0.826007	DECODE	UKBB_PPP	1.47085	3413.84	BD.PGC.ruderferCell2018	GALNT3	Transcriptome	BRAIN	SMR	PsychENCODE	SMR	-0.021017	0.0334831	0.530207		30545856	10.1126/science.aat8127	Gandal et all science	BRAIN
GALNT3	Q14435	4125	TRANS	Depression_iPSYCH_2023	BOTH	-,-	0.779115	0.501225	0.826007	DECODE	UKBB_PPP	1.47085	3413.84	MDD	GALNT3	Proteiome	BRAIN	SMR	BrainMeta	SMR	0.00360513	0.00969179	0.709909		37415601	10.3389/fgene.2023.1191264	Gedik et all Front Genet	BRAIN
GALNT3	Q14435	4125	TRANS	Depression_iPSYCH_2023	BOTH	-,-	0.779115	0.501225	0.826007	DECODE	UKBB_PPP	1.47085	3413.84	BIP	GALNT3	Proteiome	BRAIN	SMR	BrainMeta	SMR	0.00810356	0.0211871	0.702108		37415601	10.3389/fgene.2023.1191264	Gedik et all Front Genet	BRAIN
GALNT3	Q14435	4125	TRANS	Depression_iPSYCH_2023	BOTH	-,-	0.779115	0.501225	0.826007	DECODE	UKBB_PPP	1.47085	3413.84	SCZ	GALNT3	Proteiome	BRAIN	SMR	BrainMeta	SMR	-0.0486944	0.0176534	0.00580934		37415601	10.3389/fgene.2023.1191264	Gedik et all Front Genet	BRAIN
GALNT3	Q14435	4125	TRANS	Depression_iPSYCH_2023	BOTH	-,-	0.779115	0.501225	0.826007	DECODE	UKBB_PPP	1.47085	3413.84	MDD	GALNT3	Proteiome	BLOOD	SMR	eQTLGen	SMR	0.00384429	0.0499786	0.938688		37415601	10.3389/fgene.2023.1191264	Gedik et all Front Genet	BLOOD
GALNT3	Q14435	4125	TRANS	Depression_iPSYCH_2023	BOTH	-,-	0.779115	0.501225	0.826007	DECODE	UKBB_PPP	1.47085	3413.84	BIP	GALNT3	Proteiome	BLOOD	SMR	eQTLGen	SMR	0.0645467	0.108774	0.55291		37415601	10.3389/fgene.2023.1191264	Gedik et all Front Genet	BLOOD
GALNT3	Q14435	4125	TRANS	Depression_iPSYCH_2023	BOTH	-,-	0.779115	0.501225	0.826007	DECODE	UKBB_PPP	1.47085	3413.84	SCZ	GALNT3	Transcriptome	BRAIN_DLPFC	TWAS	CMC	FUSION	-2.06031		0.0394		31691811	10.1093/hmg/ddz253	Hall et al Hum Mol Genet	BRAIN
GALNT3	Q14435	4125	TRANS	Depression_iPSYCH_2023	BOTH	-,-	0.779115	0.501225	0.826007	DECODE	UKBB_PPP	1.47085	3413.84	SCZ.Clozuk.2018	GALNT3	Transcriptome	BRAIN	TWAS	PsychENCODE	FUSION	-1.03		0.302		30545856	10.1126/science.aat8127	Gandal et all science	BRAIN
GALNT3	Q14435	4125	TRANS	Depression_iPSYCH_2023	BOTH	-,-	0.779115	0.501225	0.826007	DECODE	UKBB_PPP	1.47085	3413.84	BD.PGC.ruderferCell2018	GALNT3	Transcriptome	BRAIN	TWAS	PsychENCODE	FUSION	0.25024		0.802		30545856	10.1126/science.aat8127	Gandal et all science	BRAIN
GALNT3	Q14435	4125	TRANS	Depression_iPSYCH_2023	BOTH	-,-	0.779115	0.501225	0.826007	DECODE	UKBB_PPP	1.47085	3413.84	Depression Howard et all	GALNT3	Proteiome	BRAIN	PWAS	ROS/MAP	FUSION	-0.18261		0.855		33846625	10.1038/s41593-021-00832-6	Wingo Nat Neurosci	BRAIN
GALNT3	Q14435	4125	TRANS	Depression_iPSYCH_2023	BOTH	-,-	0.779115	0.501225	0.826007	DECODE	UKBB_PPP	1.47085	3413.84	SCZ	GALNT3	Transcriptome	Brain_Frontal_Cortex_BA9	TWAS	GteX	FUSION			0.00955		34416157	10.1016/j.ajhg.2021.07.011	Ayg√ºn N et al	Brain
GALNT7	Q86SF2	4129	CIS	Cognition_Meta	UKBB-PPP_Specific	NA,+		0.000203681	0.000203681	UKBB_PPP	UKBB_PPP	0.0140992	0.761358	Deepression_Wray_tall	GALNT7	Transcriptome	BRAIN DLPFC	MR	PsychENCODE	TwoSampleMR	0	0.02	0.837		35296807	10.1038/s41380-022-01507-9	Deng et all Mol Psychiatry	BRAIN
GALNT7	Q86SF2	4129	CIS	Cognition_Meta	UKBB-PPP_Specific	NA,+		0.000203681	0.000203681	UKBB_PPP	UKBB_PPP	0.0140992	0.761358	SCZ.Clozuk.2018	GALNT7	Transcriptome	BRAIN	SMR	PsychENCODE	SMR	-0.0201986	0.0389133	0.604		30545856	10.1126/science.aat8127	Gandal et all science	BRAIN
GALNT7	Q86SF2	4129	CIS	Cognition_Meta	UKBB-PPP_Specific	NA,+		0.000203681	0.000203681	UKBB_PPP	UKBB_PPP	0.0140992	0.761358	BD.PGC.ruderferCell2018	GALNT7	Transcriptome	BRAIN	SMR	PsychENCODE	SMR	-0.0185804	0.0612224	0.761516		30545856	10.1126/science.aat8127	Gandal et all science	BRAIN
GALNT7	Q86SF2	4129	CIS	Cognition_Meta	UKBB-PPP_Specific	NA,+		0.000203681	0.000203681	UKBB_PPP	UKBB_PPP	0.0140992	0.761358	SCZ	GALNT7	Proteiome	BLOOD	SMR	eQTLGen	SMR	0.0454201	0.0955575	0.634561		37415601	10.3389/fgene.2023.1191264	Gedik et all Front Genet	BLOOD
GALNT7	Q86SF2	4129	CIS	Cognition_Meta	UKBB-PPP_Specific	NA,+		0.000203681	0.000203681	UKBB_PPP	UKBB_PPP	0.0140992	0.761358	MDD	GALNT7	Proteiome	BRAIN	SMR	BrainMeta	SMR	0.0129781	0.0171348	0.448804		37415601	10.3389/fgene.2023.1191264	Gedik et all Front Genet	BRAIN
GALNT7	Q86SF2	4129	CIS	Cognition_Meta	UKBB-PPP_Specific	NA,+		0.000203681	0.000203681	UKBB_PPP	UKBB_PPP	0.0140992	0.761358	BIP	GALNT7	Proteiome	BRAIN	SMR	BrainMeta	SMR	0.0997407	0.0391438	0.0108324		37415601	10.3389/fgene.2023.1191264	Gedik et all Front Genet	BRAIN
GALNT7	Q86SF2	4129	CIS	Cognition_Meta	UKBB-PPP_Specific	NA,+		0.000203681	0.000203681	UKBB_PPP	UKBB_PPP	0.0140992	0.761358	SCZ	GALNT7	Proteiome	BRAIN	SMR	BrainMeta	SMR	0.0963888	0.0327324	0.00323211		37415601	10.3389/fgene.2023.1191264	Gedik et all Front Genet	BRAIN
GALNT7	Q86SF2	4129	CIS	Cognition_Meta	UKBB-PPP_Specific	NA,+		0.000203681	0.000203681	UKBB_PPP	UKBB_PPP	0.0140992	0.761358	MDD	GALNT7	Proteiome	BLOOD	SMR	eQTLGen	SMR	-0.0966795	0.0534534	0.0705024		37415601	10.3389/fgene.2023.1191264	Gedik et all Front Genet	BLOOD
GALNT7	Q86SF2	4129	CIS	Cognition_Meta	UKBB-PPP_Specific	NA,+		0.000203681	0.000203681	UKBB_PPP	UKBB_PPP	0.0140992	0.761358	BIP	GALNT7	Proteiome	BLOOD	SMR	eQTLGen	SMR	0.0954496	0.114189	0.403216		37415601	10.3389/fgene.2023.1191264	Gedik et all Front Genet	BLOOD
GALNT7	Q86SF2	4129	CIS	Cognition_Meta	UKBB-PPP_Specific	NA,+		0.000203681	0.000203681	UKBB_PPP	UKBB_PPP	0.0140992	0.761358	SCZ.Clozuk.2018	GALNT7	Transcriptome	BRAIN	TWAS	PsychENCODE	FUSION	0.05493		0.956		30545856	10.1126/science.aat8127	Gandal et all science	BRAIN
GALNT7	Q86SF2	4129	CIS	Cognition_Meta	UKBB-PPP_Specific	NA,+		0.000203681	0.000203681	UKBB_PPP	UKBB_PPP	0.0140992	0.761358	BD.PGC.ruderferCell2018	GALNT7	Transcriptome	BRAIN	TWAS	PsychENCODE	FUSION	-0.15446		0.877		30545856	10.1126/science.aat8127	Gandal et all science	BRAIN
GALNT7	Q86SF2	4129	CIS	Cognition_Meta	UKBB-PPP_Specific	NA,+		0.000203681	0.000203681	UKBB_PPP	UKBB_PPP	0.0140992	0.761358	Depression Howard et all	GALNT7	Proteiome	BRAIN	PWAS	ROS/MAP	FUSION	2.0994		0.0358		33846625	10.1038/s41593-021-00832-6	Wingo Nat Neurosci	BRAIN
GALNT7	Q86SF2	4129	CIS	PGC3_SCZ_NoUKB	UKBB-PPP_Specific	NA,+		0.345754	0.345754	UKBB_PPP	UKBB_PPP	0.998784	1292.43	Deepression_Wray_tall	GALNT7	Transcriptome	BRAIN DLPFC	MR	PsychENCODE	TwoSampleMR	0	0.02	0.837		35296807	10.1038/s41380-022-01507-9	Deng et all Mol Psychiatry	BRAIN
GALNT7	Q86SF2	4129	CIS	PGC3_SCZ_NoUKB	UKBB-PPP_Specific	NA,+		0.345754	0.345754	UKBB_PPP	UKBB_PPP	0.998784	1292.43	SCZ.Clozuk.2018	GALNT7	Transcriptome	BRAIN	SMR	PsychENCODE	SMR	-0.0201986	0.0389133	0.604		30545856	10.1126/science.aat8127	Gandal et all science	BRAIN
GALNT7	Q86SF2	4129	CIS	PGC3_SCZ_NoUKB	UKBB-PPP_Specific	NA,+		0.345754	0.345754	UKBB_PPP	UKBB_PPP	0.998784	1292.43	BD.PGC.ruderferCell2018	GALNT7	Transcriptome	BRAIN	SMR	PsychENCODE	SMR	-0.0185804	0.0612224	0.761516		30545856	10.1126/science.aat8127	Gandal et all science	BRAIN
GALNT7	Q86SF2	4129	CIS	PGC3_SCZ_NoUKB	UKBB-PPP_Specific	NA,+		0.345754	0.345754	UKBB_PPP	UKBB_PPP	0.998784	1292.43	SCZ	GALNT7	Proteiome	BLOOD	SMR	eQTLGen	SMR	0.0454201	0.0955575	0.634561		37415601	10.3389/fgene.2023.1191264	Gedik et all Front Genet	BLOOD
GALNT7	Q86SF2	4129	CIS	PGC3_SCZ_NoUKB	UKBB-PPP_Specific	NA,+		0.345754	0.345754	UKBB_PPP	UKBB_PPP	0.998784	1292.43	MDD	GALNT7	Proteiome	BRAIN	SMR	BrainMeta	SMR	0.0129781	0.0171348	0.448804		37415601	10.3389/fgene.2023.1191264	Gedik et all Front Genet	BRAIN
GALNT7	Q86SF2	4129	CIS	PGC3_SCZ_NoUKB	UKBB-PPP_Specific	NA,+		0.345754	0.345754	UKBB_PPP	UKBB_PPP	0.998784	1292.43	BIP	GALNT7	Proteiome	BRAIN	SMR	BrainMeta	SMR	0.0997407	0.0391438	0.0108324		37415601	10.3389/fgene.2023.1191264	Gedik et all Front Genet	BRAIN
GALNT7	Q86SF2	4129	CIS	PGC3_SCZ_NoUKB	UKBB-PPP_Specific	NA,+		0.345754	0.345754	UKBB_PPP	UKBB_PPP	0.998784	1292.43	SCZ	GALNT7	Proteiome	BRAIN	SMR	BrainMeta	SMR	0.0963888	0.0327324	0.00323211		37415601	10.3389/fgene.2023.1191264	Gedik et all Front Genet	BRAIN
GALNT7	Q86SF2	4129	CIS	PGC3_SCZ_NoUKB	UKBB-PPP_Specific	NA,+		0.345754	0.345754	UKBB_PPP	UKBB_PPP	0.998784	1292.43	MDD	GALNT7	Proteiome	BLOOD	SMR	eQTLGen	SMR	-0.0966795	0.0534534	0.0705024		37415601	10.3389/fgene.2023.1191264	Gedik et all Front Genet	BLOOD
GALNT7	Q86SF2	4129	CIS	PGC3_SCZ_NoUKB	UKBB-PPP_Specific	NA,+		0.345754	0.345754	UKBB_PPP	UKBB_PPP	0.998784	1292.43	BIP	GALNT7	Proteiome	BLOOD	SMR	eQTLGen	SMR	0.0954496	0.114189	0.403216		37415601	10.3389/fgene.2023.1191264	Gedik et all Front Genet	BLOOD
GALNT7	Q86SF2	4129	CIS	PGC3_SCZ_NoUKB	UKBB-PPP_Specific	NA,+		0.345754	0.345754	UKBB_PPP	UKBB_PPP	0.998784	1292.43	SCZ.Clozuk.2018	GALNT7	Transcriptome	BRAIN	TWAS	PsychENCODE	FUSION	0.05493		0.956		30545856	10.1126/science.aat8127	Gandal et all science	BRAIN
GALNT7	Q86SF2	4129	CIS	PGC3_SCZ_NoUKB	UKBB-PPP_Specific	NA,+		0.345754	0.345754	UKBB_PPP	UKBB_PPP	0.998784	1292.43	BD.PGC.ruderferCell2018	GALNT7	Transcriptome	BRAIN	TWAS	PsychENCODE	FUSION	-0.15446		0.877		30545856	10.1126/science.aat8127	Gandal et all science	BRAIN
GALNT7	Q86SF2	4129	CIS	PGC3_SCZ_NoUKB	UKBB-PPP_Specific	NA,+		0.345754	0.345754	UKBB_PPP	UKBB_PPP	0.998784	1292.43	Depression Howard et all	GALNT7	Proteiome	BRAIN	PWAS	ROS/MAP	FUSION	2.0994		0.0358		33846625	10.1038/s41593-021-00832-6	Wingo Nat Neurosci	BRAIN
GALNT7	Q86SF2	4129	CIS	Depression_iPSYCH_2023	UKBB-PPP_Specific	NA,-		0.215734	0.215734	UKBB_PPP	UKBB_PPP	1.00676	806.413	Deepression_Wray_tall	GALNT7	Transcriptome	BRAIN DLPFC	MR	PsychENCODE	TwoSampleMR	0	0.02	0.837		35296807	10.1038/s41380-022-01507-9	Deng et all Mol Psychiatry	BRAIN
GALNT7	Q86SF2	4129	CIS	Depression_iPSYCH_2023	UKBB-PPP_Specific	NA,-		0.215734	0.215734	UKBB_PPP	UKBB_PPP	1.00676	806.413	SCZ.Clozuk.2018	GALNT7	Transcriptome	BRAIN	SMR	PsychENCODE	SMR	-0.0201986	0.0389133	0.604		30545856	10.1126/science.aat8127	Gandal et all science	BRAIN
GALNT7	Q86SF2	4129	CIS	Depression_iPSYCH_2023	UKBB-PPP_Specific	NA,-		0.215734	0.215734	UKBB_PPP	UKBB_PPP	1.00676	806.413	BD.PGC.ruderferCell2018	GALNT7	Transcriptome	BRAIN	SMR	PsychENCODE	SMR	-0.0185804	0.0612224	0.761516		30545856	10.1126/science.aat8127	Gandal et all science	BRAIN
GALNT7	Q86SF2	4129	CIS	Depression_iPSYCH_2023	UKBB-PPP_Specific	NA,-		0.215734	0.215734	UKBB_PPP	UKBB_PPP	1.00676	806.413	SCZ	GALNT7	Proteiome	BLOOD	SMR	eQTLGen	SMR	0.0454201	0.0955575	0.634561		37415601	10.3389/fgene.2023.1191264	Gedik et all Front Genet	BLOOD
GALNT7	Q86SF2	4129	CIS	Depression_iPSYCH_2023	UKBB-PPP_Specific	NA,-		0.215734	0.215734	UKBB_PPP	UKBB_PPP	1.00676	806.413	MDD	GALNT7	Proteiome	BRAIN	SMR	BrainMeta	SMR	0.0129781	0.0171348	0.448804		37415601	10.3389/fgene.2023.1191264	Gedik et all Front Genet	BRAIN
GALNT7	Q86SF2	4129	CIS	Depression_iPSYCH_2023	UKBB-PPP_Specific	NA,-		0.215734	0.215734	UKBB_PPP	UKBB_PPP	1.00676	806.413	BIP	GALNT7	Proteiome	BRAIN	SMR	BrainMeta	SMR	0.0997407	0.0391438	0.0108324		37415601	10.3389/fgene.2023.1191264	Gedik et all Front Genet	BRAIN
GALNT7	Q86SF2	4129	CIS	Depression_iPSYCH_2023	UKBB-PPP_Specific	NA,-		0.215734	0.215734	UKBB_PPP	UKBB_PPP	1.00676	806.413	SCZ	GALNT7	Proteiome	BRAIN	SMR	BrainMeta	SMR	0.0963888	0.0327324	0.00323211		37415601	10.3389/fgene.2023.1191264	Gedik et all Front Genet	BRAIN
GALNT7	Q86SF2	4129	CIS	Depression_iPSYCH_2023	UKBB-PPP_Specific	NA,-		0.215734	0.215734	UKBB_PPP	UKBB_PPP	1.00676	806.413	MDD	GALNT7	Proteiome	BLOOD	SMR	eQTLGen	SMR	-0.0966795	0.0534534	0.0705024		37415601	10.3389/fgene.2023.1191264	Gedik et all Front Genet	BLOOD
GALNT7	Q86SF2	4129	CIS	Depression_iPSYCH_2023	UKBB-PPP_Specific	NA,-		0.215734	0.215734	UKBB_PPP	UKBB_PPP	1.00676	806.413	BIP	GALNT7	Proteiome	BLOOD	SMR	eQTLGen	SMR	0.0954496	0.114189	0.403216		37415601	10.3389/fgene.2023.1191264	Gedik et all Front Genet	BLOOD
GALNT7	Q86SF2	4129	CIS	Depression_iPSYCH_2023	UKBB-PPP_Specific	NA,-		0.215734	0.215734	UKBB_PPP	UKBB_PPP	1.00676	806.413	SCZ.Clozuk.2018	GALNT7	Transcriptome	BRAIN	TWAS	PsychENCODE	FUSION	0.05493		0.956		30545856	10.1126/science.aat8127	Gandal et all science	BRAIN
GALNT7	Q86SF2	4129	CIS	Depression_iPSYCH_2023	UKBB-PPP_Specific	NA,-		0.215734	0.215734	UKBB_PPP	UKBB_PPP	1.00676	806.413	BD.PGC.ruderferCell2018	GALNT7	Transcriptome	BRAIN	TWAS	PsychENCODE	FUSION	-0.15446		0.877		30545856	10.1126/science.aat8127	Gandal et all science	BRAIN
GALNT7	Q86SF2	4129	CIS	Depression_iPSYCH_2023	UKBB-PPP_Specific	NA,-		0.215734	0.215734	UKBB_PPP	UKBB_PPP	1.00676	806.413	Depression Howard et all	GALNT7	Proteiome	BRAIN	PWAS	ROS/MAP	FUSION	2.0994		0.0358		33846625	10.1038/s41593-021-00832-6	Wingo Nat Neurosci	BRAIN
GALNT7	Q86SF2	4129	CIS	BIP_PGC3_noukb	UKBB-PPP_Specific	NA,+		0.383262	0.383262	UKBB_PPP	UKBB_PPP	1.04496	1432.63	Deepression_Wray_tall	GALNT7	Transcriptome	BRAIN DLPFC	MR	PsychENCODE	TwoSampleMR	0	0.02	0.837		35296807	10.1038/s41380-022-01507-9	Deng et all Mol Psychiatry	BRAIN
GALNT7	Q86SF2	4129	CIS	BIP_PGC3_noukb	UKBB-PPP_Specific	NA,+		0.383262	0.383262	UKBB_PPP	UKBB_PPP	1.04496	1432.63	SCZ.Clozuk.2018	GALNT7	Transcriptome	BRAIN	SMR	PsychENCODE	SMR	-0.0201986	0.0389133	0.604		30545856	10.1126/science.aat8127	Gandal et all science	BRAIN
GALNT7	Q86SF2	4129	CIS	BIP_PGC3_noukb	UKBB-PPP_Specific	NA,+		0.383262	0.383262	UKBB_PPP	UKBB_PPP	1.04496	1432.63	BD.PGC.ruderferCell2018	GALNT7	Transcriptome	BRAIN	SMR	PsychENCODE	SMR	-0.0185804	0.0612224	0.761516		30545856	10.1126/science.aat8127	Gandal et all science	BRAIN
GALNT7	Q86SF2	4129	CIS	BIP_PGC3_noukb	UKBB-PPP_Specific	NA,+		0.383262	0.383262	UKBB_PPP	UKBB_PPP	1.04496	1432.63	SCZ	GALNT7	Proteiome	BLOOD	SMR	eQTLGen	SMR	0.0454201	0.0955575	0.634561		37415601	10.3389/fgene.2023.1191264	Gedik et all Front Genet	BLOOD
GALNT7	Q86SF2	4129	CIS	BIP_PGC3_noukb	UKBB-PPP_Specific	NA,+		0.383262	0.383262	UKBB_PPP	UKBB_PPP	1.04496	1432.63	MDD	GALNT7	Proteiome	BRAIN	SMR	BrainMeta	SMR	0.0129781	0.0171348	0.448804		37415601	10.3389/fgene.2023.1191264	Gedik et all Front Genet	BRAIN
GALNT7	Q86SF2	4129	CIS	BIP_PGC3_noukb	UKBB-PPP_Specific	NA,+		0.383262	0.383262	UKBB_PPP	UKBB_PPP	1.04496	1432.63	BIP	GALNT7	Proteiome	BRAIN	SMR	BrainMeta	SMR	0.0997407	0.0391438	0.0108324		37415601	10.3389/fgene.2023.1191264	Gedik et all Front Genet	BRAIN
GALNT7	Q86SF2	4129	CIS	BIP_PGC3_noukb	UKBB-PPP_Specific	NA,+		0.383262	0.383262	UKBB_PPP	UKBB_PPP	1.04496	1432.63	SCZ	GALNT7	Proteiome	BRAIN	SMR	BrainMeta	SMR	0.0963888	0.0327324	0.00323211		37415601	10.3389/fgene.2023.1191264	Gedik et all Front Genet	BRAIN
GALNT7	Q86SF2	4129	CIS	BIP_PGC3_noukb	UKBB-PPP_Specific	NA,+		0.383262	0.383262	UKBB_PPP	UKBB_PPP	1.04496	1432.63	MDD	GALNT7	Proteiome	BLOOD	SMR	eQTLGen	SMR	-0.0966795	0.0534534	0.0705024		37415601	10.3389/fgene.2023.1191264	Gedik et all Front Genet	BLOOD
GALNT7	Q86SF2	4129	CIS	BIP_PGC3_noukb	UKBB-PPP_Specific	NA,+		0.383262	0.383262	UKBB_PPP	UKBB_PPP	1.04496	1432.63	BIP	GALNT7	Proteiome	BLOOD	SMR	eQTLGen	SMR	0.0954496	0.114189	0.403216		37415601	10.3389/fgene.2023.1191264	Gedik et all Front Genet	BLOOD
GALNT7	Q86SF2	4129	CIS	BIP_PGC3_noukb	UKBB-PPP_Specific	NA,+		0.383262	0.383262	UKBB_PPP	UKBB_PPP	1.04496	1432.63	SCZ.Clozuk.2018	GALNT7	Transcriptome	BRAIN	TWAS	PsychENCODE	FUSION	0.05493		0.956		30545856	10.1126/science.aat8127	Gandal et all science	BRAIN
GALNT7	Q86SF2	4129	CIS	BIP_PGC3_noukb	UKBB-PPP_Specific	NA,+		0.383262	0.383262	UKBB_PPP	UKBB_PPP	1.04496	1432.63	BD.PGC.ruderferCell2018	GALNT7	Transcriptome	BRAIN	TWAS	PsychENCODE	FUSION	-0.15446		0.877		30545856	10.1126/science.aat8127	Gandal et all science	BRAIN
GALNT7	Q86SF2	4129	CIS	BIP_PGC3_noukb	UKBB-PPP_Specific	NA,+		0.383262	0.383262	UKBB_PPP	UKBB_PPP	1.04496	1432.63	Depression Howard et all	GALNT7	Proteiome	BRAIN	PWAS	ROS/MAP	FUSION	2.0994		0.0358		33846625	10.1038/s41593-021-00832-6	Wingo Nat Neurosci	BRAIN
GALNT7	Q86SF2	4129	TRANS	BIP_PGC3_noukb	UKBB-PPP_Specific	NA,-		0.79118	0.79118	UKBB_PPP	UKBB_PPP	1.27303	5388.73	Deepression_Wray_tall	GALNT7	Transcriptome	BRAIN DLPFC	MR	PsychENCODE	TwoSampleMR	0	0.02	0.837		35296807	10.1038/s41380-022-01507-9	Deng et all Mol Psychiatry	BRAIN
GALNT7	Q86SF2	4129	TRANS	BIP_PGC3_noukb	UKBB-PPP_Specific	NA,-		0.79118	0.79118	UKBB_PPP	UKBB_PPP	1.27303	5388.73	SCZ.Clozuk.2018	GALNT7	Transcriptome	BRAIN	SMR	PsychENCODE	SMR	-0.0201986	0.0389133	0.604		30545856	10.1126/science.aat8127	Gandal et all science	BRAIN
GALNT7	Q86SF2	4129	TRANS	BIP_PGC3_noukb	UKBB-PPP_Specific	NA,-		0.79118	0.79118	UKBB_PPP	UKBB_PPP	1.27303	5388.73	BD.PGC.ruderferCell2018	GALNT7	Transcriptome	BRAIN	SMR	PsychENCODE	SMR	-0.0185804	0.0612224	0.761516		30545856	10.1126/science.aat8127	Gandal et all science	BRAIN
GALNT7	Q86SF2	4129	TRANS	BIP_PGC3_noukb	UKBB-PPP_Specific	NA,-		0.79118	0.79118	UKBB_PPP	UKBB_PPP	1.27303	5388.73	SCZ	GALNT7	Proteiome	BLOOD	SMR	eQTLGen	SMR	0.0454201	0.0955575	0.634561		37415601	10.3389/fgene.2023.1191264	Gedik et all Front Genet	BLOOD
GALNT7	Q86SF2	4129	TRANS	BIP_PGC3_noukb	UKBB-PPP_Specific	NA,-		0.79118	0.79118	UKBB_PPP	UKBB_PPP	1.27303	5388.73	MDD	GALNT7	Proteiome	BRAIN	SMR	BrainMeta	SMR	0.0129781	0.0171348	0.448804		37415601	10.3389/fgene.2023.1191264	Gedik et all Front Genet	BRAIN
GALNT7	Q86SF2	4129	TRANS	BIP_PGC3_noukb	UKBB-PPP_Specific	NA,-		0.79118	0.79118	UKBB_PPP	UKBB_PPP	1.27303	5388.73	BIP	GALNT7	Proteiome	BRAIN	SMR	BrainMeta	SMR	0.0997407	0.0391438	0.0108324		37415601	10.3389/fgene.2023.1191264	Gedik et all Front Genet	BRAIN
GALNT7	Q86SF2	4129	TRANS	BIP_PGC3_noukb	UKBB-PPP_Specific	NA,-		0.79118	0.79118	UKBB_PPP	UKBB_PPP	1.27303	5388.73	SCZ	GALNT7	Proteiome	BRAIN	SMR	BrainMeta	SMR	0.0963888	0.0327324	0.00323211		37415601	10.3389/fgene.2023.1191264	Gedik et all Front Genet	BRAIN
GALNT7	Q86SF2	4129	TRANS	BIP_PGC3_noukb	UKBB-PPP_Specific	NA,-		0.79118	0.79118	UKBB_PPP	UKBB_PPP	1.27303	5388.73	MDD	GALNT7	Proteiome	BLOOD	SMR	eQTLGen	SMR	-0.0966795	0.0534534	0.0705024		37415601	10.3389/fgene.2023.1191264	Gedik et all Front Genet	BLOOD
GALNT7	Q86SF2	4129	TRANS	BIP_PGC3_noukb	UKBB-PPP_Specific	NA,-		0.79118	0.79118	UKBB_PPP	UKBB_PPP	1.27303	5388.73	BIP	GALNT7	Proteiome	BLOOD	SMR	eQTLGen	SMR	0.0954496	0.114189	0.403216		37415601	10.3389/fgene.2023.1191264	Gedik et all Front Genet	BLOOD
GALNT7	Q86SF2	4129	TRANS	BIP_PGC3_noukb	UKBB-PPP_Specific	NA,-		0.79118	0.79118	UKBB_PPP	UKBB_PPP	1.27303	5388.73	SCZ.Clozuk.2018	GALNT7	Transcriptome	BRAIN	TWAS	PsychENCODE	FUSION	0.05493		0.956		30545856	10.1126/science.aat8127	Gandal et all science	BRAIN
GALNT7	Q86SF2	4129	TRANS	BIP_PGC3_noukb	UKBB-PPP_Specific	NA,-		0.79118	0.79118	UKBB_PPP	UKBB_PPP	1.27303	5388.73	BD.PGC.ruderferCell2018	GALNT7	Transcriptome	BRAIN	TWAS	PsychENCODE	FUSION	-0.15446		0.877		30545856	10.1126/science.aat8127	Gandal et all science	BRAIN
GALNT7	Q86SF2	4129	TRANS	BIP_PGC3_noukb	UKBB-PPP_Specific	NA,-		0.79118	0.79118	UKBB_PPP	UKBB_PPP	1.27303	5388.73	Depression Howard et all	GALNT7	Proteiome	BRAIN	PWAS	ROS/MAP	FUSION	2.0994		0.0358		33846625	10.1038/s41593-021-00832-6	Wingo Nat Neurosci	BRAIN
GALNT7	Q86SF2	4129	TRANS	Cognition_Meta	UKBB-PPP_Specific	NA,+		0.652668	0.652668	UKBB_PPP	UKBB_PPP	1.22225	4445.32	Deepression_Wray_tall	GALNT7	Transcriptome	BRAIN DLPFC	MR	PsychENCODE	TwoSampleMR	0	0.02	0.837		35296807	10.1038/s41380-022-01507-9	Deng et all Mol Psychiatry	BRAIN
GALNT7	Q86SF2	4129	TRANS	Cognition_Meta	UKBB-PPP_Specific	NA,+		0.652668	0.652668	UKBB_PPP	UKBB_PPP	1.22225	4445.32	SCZ.Clozuk.2018	GALNT7	Transcriptome	BRAIN	SMR	PsychENCODE	SMR	-0.0201986	0.0389133	0.604		30545856	10.1126/science.aat8127	Gandal et all science	BRAIN
GALNT7	Q86SF2	4129	TRANS	Cognition_Meta	UKBB-PPP_Specific	NA,+		0.652668	0.652668	UKBB_PPP	UKBB_PPP	1.22225	4445.32	BD.PGC.ruderferCell2018	GALNT7	Transcriptome	BRAIN	SMR	PsychENCODE	SMR	-0.0185804	0.0612224	0.761516		30545856	10.1126/science.aat8127	Gandal et all science	BRAIN
GALNT7	Q86SF2	4129	TRANS	Cognition_Meta	UKBB-PPP_Specific	NA,+		0.652668	0.652668	UKBB_PPP	UKBB_PPP	1.22225	4445.32	SCZ	GALNT7	Proteiome	BLOOD	SMR	eQTLGen	SMR	0.0454201	0.0955575	0.634561		37415601	10.3389/fgene.2023.1191264	Gedik et all Front Genet	BLOOD
GALNT7	Q86SF2	4129	TRANS	Cognition_Meta	UKBB-PPP_Specific	NA,+		0.652668	0.652668	UKBB_PPP	UKBB_PPP	1.22225	4445.32	MDD	GALNT7	Proteiome	BRAIN	SMR	BrainMeta	SMR	0.0129781	0.0171348	0.448804		37415601	10.3389/fgene.2023.1191264	Gedik et all Front Genet	BRAIN
GALNT7	Q86SF2	4129	TRANS	Cognition_Meta	UKBB-PPP_Specific	NA,+		0.652668	0.652668	UKBB_PPP	UKBB_PPP	1.22225	4445.32	BIP	GALNT7	Proteiome	BRAIN	SMR	BrainMeta	SMR	0.0997407	0.0391438	0.0108324		37415601	10.3389/fgene.2023.1191264	Gedik et all Front Genet	BRAIN
GALNT7	Q86SF2	4129	TRANS	Cognition_Meta	UKBB-PPP_Specific	NA,+		0.652668	0.652668	UKBB_PPP	UKBB_PPP	1.22225	4445.32	SCZ	GALNT7	Proteiome	BRAIN	SMR	BrainMeta	SMR	0.0963888	0.0327324	0.00323211		37415601	10.3389/fgene.2023.1191264	Gedik et all Front Genet	BRAIN
GALNT7	Q86SF2	4129	TRANS	Cognition_Meta	UKBB-PPP_Specific	NA,+		0.652668	0.652668	UKBB_PPP	UKBB_PPP	1.22225	4445.32	MDD	GALNT7	Proteiome	BLOOD	SMR	eQTLGen	SMR	-0.0966795	0.0534534	0.0705024		37415601	10.3389/fgene.2023.1191264	Gedik et all Front Genet	BLOOD
GALNT7	Q86SF2	4129	TRANS	Cognition_Meta	UKBB-PPP_Specific	NA,+		0.652668	0.652668	UKBB_PPP	UKBB_PPP	1.22225	4445.32	BIP	GALNT7	Proteiome	BLOOD	SMR	eQTLGen	SMR	0.0954496	0.114189	0.403216		37415601	10.3389/fgene.2023.1191264	Gedik et all Front Genet	BLOOD
GALNT7	Q86SF2	4129	TRANS	Cognition_Meta	UKBB-PPP_Specific	NA,+		0.652668	0.652668	UKBB_PPP	UKBB_PPP	1.22225	4445.32	SCZ.Clozuk.2018	GALNT7	Transcriptome	BRAIN	TWAS	PsychENCODE	FUSION	0.05493		0.956		30545856	10.1126/science.aat8127	Gandal et all science	BRAIN
GALNT7	Q86SF2	4129	TRANS	Cognition_Meta	UKBB-PPP_Specific	NA,+		0.652668	0.652668	UKBB_PPP	UKBB_PPP	1.22225	4445.32	BD.PGC.ruderferCell2018	GALNT7	Transcriptome	BRAIN	TWAS	PsychENCODE	FUSION	-0.15446		0.877		30545856	10.1126/science.aat8127	Gandal et all science	BRAIN
GALNT7	Q86SF2	4129	TRANS	Cognition_Meta	UKBB-PPP_Specific	NA,+		0.652668	0.652668	UKBB_PPP	UKBB_PPP	1.22225	4445.32	Depression Howard et all	GALNT7	Proteiome	BRAIN	PWAS	ROS/MAP	FUSION	2.0994		0.0358		33846625	10.1038/s41593-021-00832-6	Wingo Nat Neurosci	BRAIN
GALNT7	Q86SF2	4129	TRANS	Depression_iPSYCH_2023	UKBB-PPP_Specific	NA,+		0.247484	0.247484	UKBB_PPP	UKBB_PPP	1.43213	1685.61	Deepression_Wray_tall	GALNT7	Transcriptome	BRAIN DLPFC	MR	PsychENCODE	TwoSampleMR	0	0.02	0.837		35296807	10.1038/s41380-022-01507-9	Deng et all Mol Psychiatry	BRAIN
GALNT7	Q86SF2	4129	TRANS	Depression_iPSYCH_2023	UKBB-PPP_Specific	NA,+		0.247484	0.247484	UKBB_PPP	UKBB_PPP	1.43213	1685.61	SCZ.Clozuk.2018	GALNT7	Transcriptome	BRAIN	SMR	PsychENCODE	SMR	-0.0201986	0.0389133	0.604		30545856	10.1126/science.aat8127	Gandal et all science	BRAIN
GALNT7	Q86SF2	4129	TRANS	Depression_iPSYCH_2023	UKBB-PPP_Specific	NA,+		0.247484	0.247484	UKBB_PPP	UKBB_PPP	1.43213	1685.61	BD.PGC.ruderferCell2018	GALNT7	Transcriptome	BRAIN	SMR	PsychENCODE	SMR	-0.0185804	0.0612224	0.761516		30545856	10.1126/science.aat8127	Gandal et all science	BRAIN
GALNT7	Q86SF2	4129	TRANS	Depression_iPSYCH_2023	UKBB-PPP_Specific	NA,+		0.247484	0.247484	UKBB_PPP	UKBB_PPP	1.43213	1685.61	SCZ	GALNT7	Proteiome	BLOOD	SMR	eQTLGen	SMR	0.0454201	0.0955575	0.634561		37415601	10.3389/fgene.2023.1191264	Gedik et all Front Genet	BLOOD
GALNT7	Q86SF2	4129	TRANS	Depression_iPSYCH_2023	UKBB-PPP_Specific	NA,+		0.247484	0.247484	UKBB_PPP	UKBB_PPP	1.43213	1685.61	MDD	GALNT7	Proteiome	BRAIN	SMR	BrainMeta	SMR	0.0129781	0.0171348	0.448804		37415601	10.3389/fgene.2023.1191264	Gedik et all Front Genet	BRAIN
GALNT7	Q86SF2	4129	TRANS	Depression_iPSYCH_2023	UKBB-PPP_Specific	NA,+		0.247484	0.247484	UKBB_PPP	UKBB_PPP	1.43213	1685.61	BIP	GALNT7	Proteiome	BRAIN	SMR	BrainMeta	SMR	0.0997407	0.0391438	0.0108324		37415601	10.3389/fgene.2023.1191264	Gedik et all Front Genet	BRAIN
GALNT7	Q86SF2	4129	TRANS	Depression_iPSYCH_2023	UKBB-PPP_Specific	NA,+		0.247484	0.247484	UKBB_PPP	UKBB_PPP	1.43213	1685.61	SCZ	GALNT7	Proteiome	BRAIN	SMR	BrainMeta	SMR	0.0963888	0.0327324	0.00323211		37415601	10.3389/fgene.2023.1191264	Gedik et all Front Genet	BRAIN
GALNT7	Q86SF2	4129	TRANS	Depression_iPSYCH_2023	UKBB-PPP_Specific	NA,+		0.247484	0.247484	UKBB_PPP	UKBB_PPP	1.43213	1685.61	MDD	GALNT7	Proteiome	BLOOD	SMR	eQTLGen	SMR	-0.0966795	0.0534534	0.0705024		37415601	10.3389/fgene.2023.1191264	Gedik et all Front Genet	BLOOD
GALNT7	Q86SF2	4129	TRANS	Depression_iPSYCH_2023	UKBB-PPP_Specific	NA,+		0.247484	0.247484	UKBB_PPP	UKBB_PPP	1.43213	1685.61	BIP	GALNT7	Proteiome	BLOOD	SMR	eQTLGen	SMR	0.0954496	0.114189	0.403216		37415601	10.3389/fgene.2023.1191264	Gedik et all Front Genet	BLOOD
GALNT7	Q86SF2	4129	TRANS	Depression_iPSYCH_2023	UKBB-PPP_Specific	NA,+		0.247484	0.247484	UKBB_PPP	UKBB_PPP	1.43213	1685.61	SCZ.Clozuk.2018	GALNT7	Transcriptome	BRAIN	TWAS	PsychENCODE	FUSION	0.05493		0.956		30545856	10.1126/science.aat8127	Gandal et all science	BRAIN
GALNT7	Q86SF2	4129	TRANS	Depression_iPSYCH_2023	UKBB-PPP_Specific	NA,+		0.247484	0.247484	UKBB_PPP	UKBB_PPP	1.43213	1685.61	BD.PGC.ruderferCell2018	GALNT7	Transcriptome	BRAIN	TWAS	PsychENCODE	FUSION	-0.15446		0.877		30545856	10.1126/science.aat8127	Gandal et all science	BRAIN
GALNT7	Q86SF2	4129	TRANS	Depression_iPSYCH_2023	UKBB-PPP_Specific	NA,+		0.247484	0.247484	UKBB_PPP	UKBB_PPP	1.43213	1685.61	Depression Howard et all	GALNT7	Proteiome	BRAIN	PWAS	ROS/MAP	FUSION	2.0994		0.0358		33846625	10.1038/s41593-021-00832-6	Wingo Nat Neurosci	BRAIN
GALNT7	Q86SF2	4129	TRANS	PGC3_SCZ_NoUKB	UKBB-PPP_Specific	NA,-		0.962174	0.962174	UKBB_PPP	UKBB_PPP	1.42931	6553.37	Deepression_Wray_tall	GALNT7	Transcriptome	BRAIN DLPFC	MR	PsychENCODE	TwoSampleMR	0	0.02	0.837		35296807	10.1038/s41380-022-01507-9	Deng et all Mol Psychiatry	BRAIN
GALNT7	Q86SF2	4129	TRANS	PGC3_SCZ_NoUKB	UKBB-PPP_Specific	NA,-		0.962174	0.962174	UKBB_PPP	UKBB_PPP	1.42931	6553.37	SCZ.Clozuk.2018	GALNT7	Transcriptome	BRAIN	SMR	PsychENCODE	SMR	-0.0201986	0.0389133	0.604		30545856	10.1126/science.aat8127	Gandal et all science	BRAIN
GALNT7	Q86SF2	4129	TRANS	PGC3_SCZ_NoUKB	UKBB-PPP_Specific	NA,-		0.962174	0.962174	UKBB_PPP	UKBB_PPP	1.42931	6553.37	BD.PGC.ruderferCell2018	GALNT7	Transcriptome	BRAIN	SMR	PsychENCODE	SMR	-0.0185804	0.0612224	0.761516		30545856	10.1126/science.aat8127	Gandal et all science	BRAIN
GALNT7	Q86SF2	4129	TRANS	PGC3_SCZ_NoUKB	UKBB-PPP_Specific	NA,-		0.962174	0.962174	UKBB_PPP	UKBB_PPP	1.42931	6553.37	SCZ	GALNT7	Proteiome	BLOOD	SMR	eQTLGen	SMR	0.0454201	0.0955575	0.634561		37415601	10.3389/fgene.2023.1191264	Gedik et all Front Genet	BLOOD
GALNT7	Q86SF2	4129	TRANS	PGC3_SCZ_NoUKB	UKBB-PPP_Specific	NA,-		0.962174	0.962174	UKBB_PPP	UKBB_PPP	1.42931	6553.37	MDD	GALNT7	Proteiome	BRAIN	SMR	BrainMeta	SMR	0.0129781	0.0171348	0.448804		37415601	10.3389/fgene.2023.1191264	Gedik et all Front Genet	BRAIN
GALNT7	Q86SF2	4129	TRANS	PGC3_SCZ_NoUKB	UKBB-PPP_Specific	NA,-		0.962174	0.962174	UKBB_PPP	UKBB_PPP	1.42931	6553.37	BIP	GALNT7	Proteiome	BRAIN	SMR	BrainMeta	SMR	0.0997407	0.0391438	0.0108324		37415601	10.3389/fgene.2023.1191264	Gedik et all Front Genet	BRAIN
GALNT7	Q86SF2	4129	TRANS	PGC3_SCZ_NoUKB	UKBB-PPP_Specific	NA,-		0.962174	0.962174	UKBB_PPP	UKBB_PPP	1.42931	6553.37	SCZ	GALNT7	Proteiome	BRAIN	SMR	BrainMeta	SMR	0.0963888	0.0327324	0.00323211		37415601	10.3389/fgene.2023.1191264	Gedik et all Front Genet	BRAIN
GALNT7	Q86SF2	4129	TRANS	PGC3_SCZ_NoUKB	UKBB-PPP_Specific	NA,-		0.962174	0.962174	UKBB_PPP	UKBB_PPP	1.42931	6553.37	MDD	GALNT7	Proteiome	BLOOD	SMR	eQTLGen	SMR	-0.0966795	0.0534534	0.0705024		37415601	10.3389/fgene.2023.1191264	Gedik et all Front Genet	BLOOD
GALNT7	Q86SF2	4129	TRANS	PGC3_SCZ_NoUKB	UKBB-PPP_Specific	NA,-		0.962174	0.962174	UKBB_PPP	UKBB_PPP	1.42931	6553.37	BIP	GALNT7	Proteiome	BLOOD	SMR	eQTLGen	SMR	0.0954496	0.114189	0.403216		37415601	10.3389/fgene.2023.1191264	Gedik et all Front Genet	BLOOD
GALNT7	Q86SF2	4129	TRANS	PGC3_SCZ_NoUKB	UKBB-PPP_Specific	NA,-		0.962174	0.962174	UKBB_PPP	UKBB_PPP	1.42931	6553.37	SCZ.Clozuk.2018	GALNT7	Transcriptome	BRAIN	TWAS	PsychENCODE	FUSION	0.05493		0.956		30545856	10.1126/science.aat8127	Gandal et all science	BRAIN
GALNT7	Q86SF2	4129	TRANS	PGC3_SCZ_NoUKB	UKBB-PPP_Specific	NA,-		0.962174	0.962174	UKBB_PPP	UKBB_PPP	1.42931	6553.37	BD.PGC.ruderferCell2018	GALNT7	Transcriptome	BRAIN	TWAS	PsychENCODE	FUSION	-0.15446		0.877		30545856	10.1126/science.aat8127	Gandal et all science	BRAIN
GALNT7	Q86SF2	4129	TRANS	PGC3_SCZ_NoUKB	UKBB-PPP_Specific	NA,-		0.962174	0.962174	UKBB_PPP	UKBB_PPP	1.42931	6553.37	Depression Howard et all	GALNT7	Proteiome	BRAIN	PWAS	ROS/MAP	FUSION	2.0994		0.0358		33846625	10.1038/s41593-021-00832-6	Wingo Nat Neurosci	BRAIN
GALP	Q9UBC7	24840	CIS	Cognition_Meta	DECODE_Specific	+,NA		0.107071	0.107071	DECODE	DECODE	0.700929	400.231	SCZ	GALP	Proteome	PLASMA	MR	deCODE	TwoSampleMR	0.103046	0.141788	0.467373		37085628	10.1007/s00439-023-02562-0	Dang et al Human Genetics	BLOOD
GALP	Q9UBC7	24840	CIS	Cognition_Meta	DECODE_Specific	+,NA		0.107071	0.107071	DECODE	DECODE	0.700929	400.231	BIP	GALP	Proteome	PLASMA	MR	deCODE	TwoSampleMR	0.134304	0.174813	0.442325		37085628	10.1007/s00439-023-02562-0	Dang et al Human Genetics	BLOOD
GALP	Q9UBC7	24840	CIS	Cognition_Meta	DECODE_Specific	+,NA		0.107071	0.107071	DECODE	DECODE	0.700929	400.231	MDD	GALP	Proteome	PLASMA	MR	deCODE	TwoSampleMR	-0.0372703	0.0616376	0.5454		37085628	10.1007/s00439-023-02562-0	Dang et al Human Genetics	BLOOD
GALP	Q9UBC7	24840	CIS	Cognition_Meta	DECODE_Specific	+,NA		0.107071	0.107071	DECODE	DECODE	0.700929	400.231	Bipolar disorder	GALP	Proteome	PLASMA	MR	INTERVAL	TwoSampleMR	0.0571808	0.0618238	0.355018		36280454	https://doi.org/10.1016/j.biopsych.2022.08.015	Lu et al Biol Psychiatry	BLOOD
GALP	Q9UBC7	24840	CIS	Cognition_Meta	DECODE_Specific	+,NA		0.107071	0.107071	DECODE	DECODE	0.700929	400.231	Major depressive disorder	GALP	Proteome	PLASMA	MR	INTERVAL	TwoSampleMR	-0.0340031	0.027357	0.213891		36280454	https://doi.org/10.1016/j.biopsych.2022.08.015	Lu et al Biol Psychiatry	BLOOD
GALP	Q9UBC7	24840	CIS	Cognition_Meta	DECODE_Specific	+,NA		0.107071	0.107071	DECODE	DECODE	0.700929	400.231	Schizophrenia	GALP	Proteome	PLASMA	MR	INTERVAL	TwoSampleMR	0.0506988	0.0562597	0.367504		36280454	https://doi.org/10.1016/j.biopsych.2022.08.015	Lu et al Biol Psychiatry	BLOOD
GALP	Q9UBC7	24840	CIS	Cognition_Meta	DECODE_Specific	+,NA		0.107071	0.107071	DECODE	DECODE	0.700929	400.231	SCZ	GALP	Proteiome	BLOOD	SMR	deCODE	SMR	0.100248	0.161221	0.534068		37415601	10.3389/fgene.2023.1191264	Gedik et all Front Genet	BLOOD
GALP	Q9UBC7	24840	CIS	Cognition_Meta	DECODE_Specific	+,NA		0.107071	0.107071	DECODE	DECODE	0.700929	400.231	MDD	GALP	Proteiome	BLOOD	SMR	deCODE	SMR	-0.0708939	0.0775777	0.360799		37415601	10.3389/fgene.2023.1191264	Gedik et all Front Genet	BLOOD
GALP	Q9UBC7	24840	CIS	Cognition_Meta	DECODE_Specific	+,NA		0.107071	0.107071	DECODE	DECODE	0.700929	400.231	BIP	GALP	Proteiome	BLOOD	SMR	deCODE	SMR	0.134304	0.175635	0.444464		37415601	10.3389/fgene.2023.1191264	Gedik et all Front Genet	BLOOD
GALP	Q9UBC7	24840	CIS	BIP_PGC3_noukb	DECODE_Specific	+,NA		0.362685	0.362685	DECODE	DECODE	1.02862	1355.72	SCZ	GALP	Proteome	PLASMA	MR	deCODE	TwoSampleMR	0.103046	0.141788	0.467373		37085628	10.1007/s00439-023-02562-0	Dang et al Human Genetics	BLOOD
GALP	Q9UBC7	24840	CIS	BIP_PGC3_noukb	DECODE_Specific	+,NA		0.362685	0.362685	DECODE	DECODE	1.02862	1355.72	BIP	GALP	Proteome	PLASMA	MR	deCODE	TwoSampleMR	0.134304	0.174813	0.442325		37085628	10.1007/s00439-023-02562-0	Dang et al Human Genetics	BLOOD
GALP	Q9UBC7	24840	CIS	BIP_PGC3_noukb	DECODE_Specific	+,NA		0.362685	0.362685	DECODE	DECODE	1.02862	1355.72	MDD	GALP	Proteome	PLASMA	MR	deCODE	TwoSampleMR	-0.0372703	0.0616376	0.5454		37085628	10.1007/s00439-023-02562-0	Dang et al Human Genetics	BLOOD
GALP	Q9UBC7	24840	CIS	BIP_PGC3_noukb	DECODE_Specific	+,NA		0.362685	0.362685	DECODE	DECODE	1.02862	1355.72	Bipolar disorder	GALP	Proteome	PLASMA	MR	INTERVAL	TwoSampleMR	0.0571808	0.0618238	0.355018		36280454	https://doi.org/10.1016/j.biopsych.2022.08.015	Lu et al Biol Psychiatry	BLOOD
GALP	Q9UBC7	24840	CIS	BIP_PGC3_noukb	DECODE_Specific	+,NA		0.362685	0.362685	DECODE	DECODE	1.02862	1355.72	Major depressive disorder	GALP	Proteome	PLASMA	MR	INTERVAL	TwoSampleMR	-0.0340031	0.027357	0.213891		36280454	https://doi.org/10.1016/j.biopsych.2022.08.015	Lu et al Biol Psychiatry	BLOOD
GALP	Q9UBC7	24840	CIS	BIP_PGC3_noukb	DECODE_Specific	+,NA		0.362685	0.362685	DECODE	DECODE	1.02862	1355.72	Schizophrenia	GALP	Proteome	PLASMA	MR	INTERVAL	TwoSampleMR	0.0506988	0.0562597	0.367504		36280454	https://doi.org/10.1016/j.biopsych.2022.08.015	Lu et al Biol Psychiatry	BLOOD
GALP	Q9UBC7	24840	CIS	BIP_PGC3_noukb	DECODE_Specific	+,NA		0.362685	0.362685	DECODE	DECODE	1.02862	1355.72	SCZ	GALP	Proteiome	BLOOD	SMR	deCODE	SMR	0.100248	0.161221	0.534068		37415601	10.3389/fgene.2023.1191264	Gedik et all Front Genet	BLOOD
GALP	Q9UBC7	24840	CIS	BIP_PGC3_noukb	DECODE_Specific	+,NA		0.362685	0.362685	DECODE	DECODE	1.02862	1355.72	MDD	GALP	Proteiome	BLOOD	SMR	deCODE	SMR	-0.0708939	0.0775777	0.360799		37415601	10.3389/fgene.2023.1191264	Gedik et all Front Genet	BLOOD
GALP	Q9UBC7	24840	CIS	BIP_PGC3_noukb	DECODE_Specific	+,NA		0.362685	0.362685	DECODE	DECODE	1.02862	1355.72	BIP	GALP	Proteiome	BLOOD	SMR	deCODE	SMR	0.134304	0.175635	0.444464		37415601	10.3389/fgene.2023.1191264	Gedik et all Front Genet	BLOOD
GALP	Q9UBC7	24840	CIS	PGC3_SCZ_NoUKB	DECODE_Specific	+,NA		0.529165	0.529165	DECODE	DECODE	1.15538	1978.02	SCZ	GALP	Proteome	PLASMA	MR	deCODE	TwoSampleMR	0.103046	0.141788	0.467373		37085628	10.1007/s00439-023-02562-0	Dang et al Human Genetics	BLOOD
GALP	Q9UBC7	24840	CIS	PGC3_SCZ_NoUKB	DECODE_Specific	+,NA		0.529165	0.529165	DECODE	DECODE	1.15538	1978.02	BIP	GALP	Proteome	PLASMA	MR	deCODE	TwoSampleMR	0.134304	0.174813	0.442325		37085628	10.1007/s00439-023-02562-0	Dang et al Human Genetics	BLOOD
GALP	Q9UBC7	24840	CIS	PGC3_SCZ_NoUKB	DECODE_Specific	+,NA		0.529165	0.529165	DECODE	DECODE	1.15538	1978.02	MDD	GALP	Proteome	PLASMA	MR	deCODE	TwoSampleMR	-0.0372703	0.0616376	0.5454		37085628	10.1007/s00439-023-02562-0	Dang et al Human Genetics	BLOOD
GALP	Q9UBC7	24840	CIS	PGC3_SCZ_NoUKB	DECODE_Specific	+,NA		0.529165	0.529165	DECODE	DECODE	1.15538	1978.02	Bipolar disorder	GALP	Proteome	PLASMA	MR	INTERVAL	TwoSampleMR	0.0571808	0.0618238	0.355018		36280454	https://doi.org/10.1016/j.biopsych.2022.08.015	Lu et al Biol Psychiatry	BLOOD
GALP	Q9UBC7	24840	CIS	PGC3_SCZ_NoUKB	DECODE_Specific	+,NA		0.529165	0.529165	DECODE	DECODE	1.15538	1978.02	Major depressive disorder	GALP	Proteome	PLASMA	MR	INTERVAL	TwoSampleMR	-0.0340031	0.027357	0.213891		36280454	https://doi.org/10.1016/j.biopsych.2022.08.015	Lu et al Biol Psychiatry	BLOOD
GALP	Q9UBC7	24840	CIS	PGC3_SCZ_NoUKB	DECODE_Specific	+,NA		0.529165	0.529165	DECODE	DECODE	1.15538	1978.02	Schizophrenia	GALP	Proteome	PLASMA	MR	INTERVAL	TwoSampleMR	0.0506988	0.0562597	0.367504		36280454	https://doi.org/10.1016/j.biopsych.2022.08.015	Lu et al Biol Psychiatry	BLOOD
GALP	Q9UBC7	24840	CIS	PGC3_SCZ_NoUKB	DECODE_Specific	+,NA		0.529165	0.529165	DECODE	DECODE	1.15538	1978.02	SCZ	GALP	Proteiome	BLOOD	SMR	deCODE	SMR	0.100248	0.161221	0.534068		37415601	10.3389/fgene.2023.1191264	Gedik et all Front Genet	BLOOD
GALP	Q9UBC7	24840	CIS	PGC3_SCZ_NoUKB	DECODE_Specific	+,NA		0.529165	0.529165	DECODE	DECODE	1.15538	1978.02	MDD	GALP	Proteiome	BLOOD	SMR	deCODE	SMR	-0.0708939	0.0775777	0.360799		37415601	10.3389/fgene.2023.1191264	Gedik et all Front Genet	BLOOD
GALP	Q9UBC7	24840	CIS	PGC3_SCZ_NoUKB	DECODE_Specific	+,NA		0.529165	0.529165	DECODE	DECODE	1.15538	1978.02	BIP	GALP	Proteiome	BLOOD	SMR	deCODE	SMR	0.134304	0.175635	0.444464		37415601	10.3389/fgene.2023.1191264	Gedik et all Front Genet	BLOOD
GALP	Q9UBC7	24840	CIS	Depression_iPSYCH_2023	DECODE_Specific	+,NA		0.724486	0.724486	DECODE	DECODE	1.31911	2708.13	SCZ	GALP	Proteome	PLASMA	MR	deCODE	TwoSampleMR	0.103046	0.141788	0.467373		37085628	10.1007/s00439-023-02562-0	Dang et al Human Genetics	BLOOD
GALP	Q9UBC7	24840	CIS	Depression_iPSYCH_2023	DECODE_Specific	+,NA		0.724486	0.724486	DECODE	DECODE	1.31911	2708.13	BIP	GALP	Proteome	PLASMA	MR	deCODE	TwoSampleMR	0.134304	0.174813	0.442325		37085628	10.1007/s00439-023-02562-0	Dang et al Human Genetics	BLOOD
GALP	Q9UBC7	24840	CIS	Depression_iPSYCH_2023	DECODE_Specific	+,NA		0.724486	0.724486	DECODE	DECODE	1.31911	2708.13	MDD	GALP	Proteome	PLASMA	MR	deCODE	TwoSampleMR	-0.0372703	0.0616376	0.5454		37085628	10.1007/s00439-023-02562-0	Dang et al Human Genetics	BLOOD
GALP	Q9UBC7	24840	CIS	Depression_iPSYCH_2023	DECODE_Specific	+,NA		0.724486	0.724486	DECODE	DECODE	1.31911	2708.13	Bipolar disorder	GALP	Proteome	PLASMA	MR	INTERVAL	TwoSampleMR	0.0571808	0.0618238	0.355018		36280454	https://doi.org/10.1016/j.biopsych.2022.08.015	Lu et al Biol Psychiatry	BLOOD
GALP	Q9UBC7	24840	CIS	Depression_iPSYCH_2023	DECODE_Specific	+,NA		0.724486	0.724486	DECODE	DECODE	1.31911	2708.13	Major depressive disorder	GALP	Proteome	PLASMA	MR	INTERVAL	TwoSampleMR	-0.0340031	0.027357	0.213891		36280454	https://doi.org/10.1016/j.biopsych.2022.08.015	Lu et al Biol Psychiatry	BLOOD
GALP	Q9UBC7	24840	CIS	Depression_iPSYCH_2023	DECODE_Specific	+,NA		0.724486	0.724486	DECODE	DECODE	1.31911	2708.13	Schizophrenia	GALP	Proteome	PLASMA	MR	INTERVAL	TwoSampleMR	0.0506988	0.0562597	0.367504		36280454	https://doi.org/10.1016/j.biopsych.2022.08.015	Lu et al Biol Psychiatry	BLOOD
GALP	Q9UBC7	24840	CIS	Depression_iPSYCH_2023	DECODE_Specific	+,NA		0.724486	0.724486	DECODE	DECODE	1.31911	2708.13	SCZ	GALP	Proteiome	BLOOD	SMR	deCODE	SMR	0.100248	0.161221	0.534068		37415601	10.3389/fgene.2023.1191264	Gedik et all Front Genet	BLOOD
GALP	Q9UBC7	24840	CIS	Depression_iPSYCH_2023	DECODE_Specific	+,NA		0.724486	0.724486	DECODE	DECODE	1.31911	2708.13	MDD	GALP	Proteiome	BLOOD	SMR	deCODE	SMR	-0.0708939	0.0775777	0.360799		37415601	10.3389/fgene.2023.1191264	Gedik et all Front Genet	BLOOD
GALP	Q9UBC7	24840	CIS	Depression_iPSYCH_2023	DECODE_Specific	+,NA		0.724486	0.724486	DECODE	DECODE	1.31911	2708.13	BIP	GALP	Proteiome	BLOOD	SMR	deCODE	SMR	0.134304	0.175635	0.444464		37415601	10.3389/fgene.2023.1191264	Gedik et all Front Genet	BLOOD
GALP	Q9UBC7	24840	TRANS	BIP_PGC3_noukb	DECODE_Specific	+,NA		0.0583338	0.0583338	DECODE	DECODE	0.296723	397.312	SCZ	GALP	Proteome	PLASMA	MR	deCODE	TwoSampleMR	0.103046	0.141788	0.467373		37085628	10.1007/s00439-023-02562-0	Dang et al Human Genetics	BLOOD
GALP	Q9UBC7	24840	TRANS	BIP_PGC3_noukb	DECODE_Specific	+,NA		0.0583338	0.0583338	DECODE	DECODE	0.296723	397.312	BIP	GALP	Proteome	PLASMA	MR	deCODE	TwoSampleMR	0.134304	0.174813	0.442325		37085628	10.1007/s00439-023-02562-0	Dang et al Human Genetics	BLOOD
GALP	Q9UBC7	24840	TRANS	BIP_PGC3_noukb	DECODE_Specific	+,NA		0.0583338	0.0583338	DECODE	DECODE	0.296723	397.312	MDD	GALP	Proteome	PLASMA	MR	deCODE	TwoSampleMR	-0.0372703	0.0616376	0.5454		37085628	10.1007/s00439-023-02562-0	Dang et al Human Genetics	BLOOD
GALP	Q9UBC7	24840	TRANS	BIP_PGC3_noukb	DECODE_Specific	+,NA		0.0583338	0.0583338	DECODE	DECODE	0.296723	397.312	Bipolar disorder	GALP	Proteome	PLASMA	MR	INTERVAL	TwoSampleMR	0.0571808	0.0618238	0.355018		36280454	https://doi.org/10.1016/j.biopsych.2022.08.015	Lu et al Biol Psychiatry	BLOOD
GALP	Q9UBC7	24840	TRANS	BIP_PGC3_noukb	DECODE_Specific	+,NA		0.0583338	0.0583338	DECODE	DECODE	0.296723	397.312	Major depressive disorder	GALP	Proteome	PLASMA	MR	INTERVAL	TwoSampleMR	-0.0340031	0.027357	0.213891		36280454	https://doi.org/10.1016/j.biopsych.2022.08.015	Lu et al Biol Psychiatry	BLOOD
GALP	Q9UBC7	24840	TRANS	BIP_PGC3_noukb	DECODE_Specific	+,NA		0.0583338	0.0583338	DECODE	DECODE	0.296723	397.312	Schizophrenia	GALP	Proteome	PLASMA	MR	INTERVAL	TwoSampleMR	0.0506988	0.0562597	0.367504		36280454	https://doi.org/10.1016/j.biopsych.2022.08.015	Lu et al Biol Psychiatry	BLOOD
GALP	Q9UBC7	24840	TRANS	BIP_PGC3_noukb	DECODE_Specific	+,NA		0.0583338	0.0583338	DECODE	DECODE	0.296723	397.312	SCZ	GALP	Proteiome	BLOOD	SMR	deCODE	SMR	0.100248	0.161221	0.534068		37415601	10.3389/fgene.2023.1191264	Gedik et all Front Genet	BLOOD
GALP	Q9UBC7	24840	TRANS	BIP_PGC3_noukb	DECODE_Specific	+,NA		0.0583338	0.0583338	DECODE	DECODE	0.296723	397.312	MDD	GALP	Proteiome	BLOOD	SMR	deCODE	SMR	-0.0708939	0.0775777	0.360799		37415601	10.3389/fgene.2023.1191264	Gedik et all Front Genet	BLOOD
GALP	Q9UBC7	24840	TRANS	BIP_PGC3_noukb	DECODE_Specific	+,NA		0.0583338	0.0583338	DECODE	DECODE	0.296723	397.312	BIP	GALP	Proteiome	BLOOD	SMR	deCODE	SMR	0.134304	0.175635	0.444464		37415601	10.3389/fgene.2023.1191264	Gedik et all Front Genet	BLOOD
GALP	Q9UBC7	24840	TRANS	Cognition_Meta	DECODE_Specific	+,NA		0.00246787	0.00246787	DECODE	DECODE	0.0994595	16.8087	SCZ	GALP	Proteome	PLASMA	MR	deCODE	TwoSampleMR	0.103046	0.141788	0.467373		37085628	10.1007/s00439-023-02562-0	Dang et al Human Genetics	BLOOD
GALP	Q9UBC7	24840	TRANS	Cognition_Meta	DECODE_Specific	+,NA		0.00246787	0.00246787	DECODE	DECODE	0.0994595	16.8087	BIP	GALP	Proteome	PLASMA	MR	deCODE	TwoSampleMR	0.134304	0.174813	0.442325		37085628	10.1007/s00439-023-02562-0	Dang et al Human Genetics	BLOOD
GALP	Q9UBC7	24840	TRANS	Cognition_Meta	DECODE_Specific	+,NA		0.00246787	0.00246787	DECODE	DECODE	0.0994595	16.8087	MDD	GALP	Proteome	PLASMA	MR	deCODE	TwoSampleMR	-0.0372703	0.0616376	0.5454		37085628	10.1007/s00439-023-02562-0	Dang et al Human Genetics	BLOOD
GALP	Q9UBC7	24840	TRANS	Cognition_Meta	DECODE_Specific	+,NA		0.00246787	0.00246787	DECODE	DECODE	0.0994595	16.8087	Bipolar disorder	GALP	Proteome	PLASMA	MR	INTERVAL	TwoSampleMR	0.0571808	0.0618238	0.355018		36280454	https://doi.org/10.1016/j.biopsych.2022.08.015	Lu et al Biol Psychiatry	BLOOD
GALP	Q9UBC7	24840	TRANS	Cognition_Meta	DECODE_Specific	+,NA		0.00246787	0.00246787	DECODE	DECODE	0.0994595	16.8087	Major depressive disorder	GALP	Proteome	PLASMA	MR	INTERVAL	TwoSampleMR	-0.0340031	0.027357	0.213891		36280454	https://doi.org/10.1016/j.biopsych.2022.08.015	Lu et al Biol Psychiatry	BLOOD
GALP	Q9UBC7	24840	TRANS	Cognition_Meta	DECODE_Specific	+,NA		0.00246787	0.00246787	DECODE	DECODE	0.0994595	16.8087	Schizophrenia	GALP	Proteome	PLASMA	MR	INTERVAL	TwoSampleMR	0.0506988	0.0562597	0.367504		36280454	https://doi.org/10.1016/j.biopsych.2022.08.015	Lu et al Biol Psychiatry	BLOOD
GALP	Q9UBC7	24840	TRANS	Cognition_Meta	DECODE_Specific	+,NA		0.00246787	0.00246787	DECODE	DECODE	0.0994595	16.8087	SCZ	GALP	Proteiome	BLOOD	SMR	deCODE	SMR	0.100248	0.161221	0.534068		37415601	10.3389/fgene.2023.1191264	Gedik et all Front Genet	BLOOD
GALP	Q9UBC7	24840	TRANS	Cognition_Meta	DECODE_Specific	+,NA		0.00246787	0.00246787	DECODE	DECODE	0.0994595	16.8087	MDD	GALP	Proteiome	BLOOD	SMR	deCODE	SMR	-0.0708939	0.0775777	0.360799		37415601	10.3389/fgene.2023.1191264	Gedik et all Front Genet	BLOOD
GALP	Q9UBC7	24840	TRANS	Cognition_Meta	DECODE_Specific	+,NA		0.00246787	0.00246787	DECODE	DECODE	0.0994595	16.8087	BIP	GALP	Proteiome	BLOOD	SMR	deCODE	SMR	0.134304	0.175635	0.444464		37415601	10.3389/fgene.2023.1191264	Gedik et all Front Genet	BLOOD
GALP	Q9UBC7	24840	TRANS	Depression_iPSYCH_2023	DECODE_Specific	-,NA		0.500367	0.500367	DECODE	DECODE	1.5379	3408	SCZ	GALP	Proteome	PLASMA	MR	deCODE	TwoSampleMR	0.103046	0.141788	0.467373		37085628	10.1007/s00439-023-02562-0	Dang et al Human Genetics	BLOOD
GALP	Q9UBC7	24840	TRANS	Depression_iPSYCH_2023	DECODE_Specific	-,NA		0.500367	0.500367	DECODE	DECODE	1.5379	3408	BIP	GALP	Proteome	PLASMA	MR	deCODE	TwoSampleMR	0.134304	0.174813	0.442325		37085628	10.1007/s00439-023-02562-0	Dang et al Human Genetics	BLOOD
GALP	Q9UBC7	24840	TRANS	Depression_iPSYCH_2023	DECODE_Specific	-,NA		0.500367	0.500367	DECODE	DECODE	1.5379	3408	MDD	GALP	Proteome	PLASMA	MR	deCODE	TwoSampleMR	-0.0372703	0.0616376	0.5454		37085628	10.1007/s00439-023-02562-0	Dang et al Human Genetics	BLOOD
GALP	Q9UBC7	24840	TRANS	Depression_iPSYCH_2023	DECODE_Specific	-,NA		0.500367	0.500367	DECODE	DECODE	1.5379	3408	Bipolar disorder	GALP	Proteome	PLASMA	MR	INTERVAL	TwoSampleMR	0.0571808	0.0618238	0.355018		36280454	https://doi.org/10.1016/j.biopsych.2022.08.015	Lu et al Biol Psychiatry	BLOOD
GALP	Q9UBC7	24840	TRANS	Depression_iPSYCH_2023	DECODE_Specific	-,NA		0.500367	0.500367	DECODE	DECODE	1.5379	3408	Major depressive disorder	GALP	Proteome	PLASMA	MR	INTERVAL	TwoSampleMR	-0.0340031	0.027357	0.213891		36280454	https://doi.org/10.1016/j.biopsych.2022.08.015	Lu et al Biol Psychiatry	BLOOD
GALP	Q9UBC7	24840	TRANS	Depression_iPSYCH_2023	DECODE_Specific	-,NA		0.500367	0.500367	DECODE	DECODE	1.5379	3408	Schizophrenia	GALP	Proteome	PLASMA	MR	INTERVAL	TwoSampleMR	0.0506988	0.0562597	0.367504		36280454	https://doi.org/10.1016/j.biopsych.2022.08.015	Lu et al Biol Psychiatry	BLOOD
GALP	Q9UBC7	24840	TRANS	Depression_iPSYCH_2023	DECODE_Specific	-,NA		0.500367	0.500367	DECODE	DECODE	1.5379	3408	SCZ	GALP	Proteiome	BLOOD	SMR	deCODE	SMR	0.100248	0.161221	0.534068		37415601	10.3389/fgene.2023.1191264	Gedik et all Front Genet	BLOOD
GALP	Q9UBC7	24840	TRANS	Depression_iPSYCH_2023	DECODE_Specific	-,NA		0.500367	0.500367	DECODE	DECODE	1.5379	3408	MDD	GALP	Proteiome	BLOOD	SMR	deCODE	SMR	-0.0708939	0.0775777	0.360799		37415601	10.3389/fgene.2023.1191264	Gedik et all Front Genet	BLOOD
GALP	Q9UBC7	24840	TRANS	Depression_iPSYCH_2023	DECODE_Specific	-,NA		0.500367	0.500367	DECODE	DECODE	1.5379	3408	BIP	GALP	Proteiome	BLOOD	SMR	deCODE	SMR	0.134304	0.175635	0.444464		37415601	10.3389/fgene.2023.1191264	Gedik et all Front Genet	BLOOD
GALP	Q9UBC7	24840	TRANS	PGC3_SCZ_NoUKB	DECODE_Specific	+,NA		0.0447775	0.0447775	DECODE	DECODE	0.285294	304.979	SCZ	GALP	Proteome	PLASMA	MR	deCODE	TwoSampleMR	0.103046	0.141788	0.467373		37085628	10.1007/s00439-023-02562-0	Dang et al Human Genetics	BLOOD
GALP	Q9UBC7	24840	TRANS	PGC3_SCZ_NoUKB	DECODE_Specific	+,NA		0.0447775	0.0447775	DECODE	DECODE	0.285294	304.979	BIP	GALP	Proteome	PLASMA	MR	deCODE	TwoSampleMR	0.134304	0.174813	0.442325		37085628	10.1007/s00439-023-02562-0	Dang et al Human Genetics	BLOOD
GALP	Q9UBC7	24840	TRANS	PGC3_SCZ_NoUKB	DECODE_Specific	+,NA		0.0447775	0.0447775	DECODE	DECODE	0.285294	304.979	MDD	GALP	Proteome	PLASMA	MR	deCODE	TwoSampleMR	-0.0372703	0.0616376	0.5454		37085628	10.1007/s00439-023-02562-0	Dang et al Human Genetics	BLOOD
GALP	Q9UBC7	24840	TRANS	PGC3_SCZ_NoUKB	DECODE_Specific	+,NA		0.0447775	0.0447775	DECODE	DECODE	0.285294	304.979	Bipolar disorder	GALP	Proteome	PLASMA	MR	INTERVAL	TwoSampleMR	0.0571808	0.0618238	0.355018		36280454	https://doi.org/10.1016/j.biopsych.2022.08.015	Lu et al Biol Psychiatry	BLOOD
GALP	Q9UBC7	24840	TRANS	PGC3_SCZ_NoUKB	DECODE_Specific	+,NA		0.0447775	0.0447775	DECODE	DECODE	0.285294	304.979	Major depressive disorder	GALP	Proteome	PLASMA	MR	INTERVAL	TwoSampleMR	-0.0340031	0.027357	0.213891		36280454	https://doi.org/10.1016/j.biopsych.2022.08.015	Lu et al Biol Psychiatry	BLOOD
GALP	Q9UBC7	24840	TRANS	PGC3_SCZ_NoUKB	DECODE_Specific	+,NA		0.0447775	0.0447775	DECODE	DECODE	0.285294	304.979	Schizophrenia	GALP	Proteome	PLASMA	MR	INTERVAL	TwoSampleMR	0.0506988	0.0562597	0.367504		36280454	https://doi.org/10.1016/j.biopsych.2022.08.015	Lu et al Biol Psychiatry	BLOOD
GALP	Q9UBC7	24840	TRANS	PGC3_SCZ_NoUKB	DECODE_Specific	+,NA		0.0447775	0.0447775	DECODE	DECODE	0.285294	304.979	SCZ	GALP	Proteiome	BLOOD	SMR	deCODE	SMR	0.100248	0.161221	0.534068		37415601	10.3389/fgene.2023.1191264	Gedik et all Front Genet	BLOOD
GALP	Q9UBC7	24840	TRANS	PGC3_SCZ_NoUKB	DECODE_Specific	+,NA		0.0447775	0.0447775	DECODE	DECODE	0.285294	304.979	MDD	GALP	Proteiome	BLOOD	SMR	deCODE	SMR	-0.0708939	0.0775777	0.360799		37415601	10.3389/fgene.2023.1191264	Gedik et all Front Genet	BLOOD
GALP	Q9UBC7	24840	TRANS	PGC3_SCZ_NoUKB	DECODE_Specific	+,NA		0.0447775	0.0447775	DECODE	DECODE	0.285294	304.979	BIP	GALP	Proteiome	BLOOD	SMR	deCODE	SMR	0.134304	0.175635	0.444464		37415601	10.3389/fgene.2023.1191264	Gedik et all Front Genet	BLOOD
GAN	Q9H2C0	4137	TRANS	BIP_PGC3_noukb	DECODE_Specific	+,NA		0.119283	0.119283	DECODE	DECODE	0.377701	812.435	SCZ_PGC3	GAN	Transcriptome	DLPFC	MR	CMC+GTEX	MendelianRandomization			0.728101		35460606	10.1016/j.ajhg.2022.04.004	Jiang eet all Am J Hum Genet	BRAIN
GAN	Q9H2C0	4137	TRANS	BIP_PGC3_noukb	DECODE_Specific	+,NA		0.119283	0.119283	DECODE	DECODE	0.377701	812.435	SCZ_PGC3	GAN	Transcriptome	DLPFC	MR	CMC+GTEX	MendelianRandomization			.		35460606	10.1016/j.ajhg.2022.04.004	Jiang eet all Am J Hum Genet	BRAIN
GAN	Q9H2C0	4137	TRANS	BIP_PGC3_noukb	DECODE_Specific	+,NA		0.119283	0.119283	DECODE	DECODE	0.377701	812.435	SCZ_PGC3	GAN	Transcriptome	DLPFC	MR	CMC+GTEX	MendelianRandomization			0.00559295		35460606	10.1016/j.ajhg.2022.04.004	Jiang eet all Am J Hum Genet	BRAIN
GAN	Q9H2C0	4137	TRANS	BIP_PGC3_noukb	DECODE_Specific	+,NA		0.119283	0.119283	DECODE	DECODE	0.377701	812.435	SCZ_PGC3	GAN	Transcriptome	DLPFC	MR	CMC+GTEX	EMIC			0.968975		35460606	10.1016/j.ajhg.2022.04.004	Jiang eet all Am J Hum Genet	BRAIN
GAN	Q9H2C0	4137	TRANS	BIP_PGC3_noukb	DECODE_Specific	+,NA		0.119283	0.119283	DECODE	DECODE	0.377701	812.435	BIP_2019_Stahl_etall	GAN	Transcriptome	DLPFC	MR	CMC+GTEX	MendelianRandomization			0.274199		35460606	10.1016/j.ajhg.2022.04.004	Jiang eet all Am J Hum Genet	BRAIN
GAN	Q9H2C0	4137	TRANS	BIP_PGC3_noukb	DECODE_Specific	+,NA		0.119283	0.119283	DECODE	DECODE	0.377701	812.435	BIP_2019_Stahl_etall	GAN	Transcriptome	DLPFC	MR	CMC+GTEX	MendelianRandomization			0.00488681		35460606	10.1016/j.ajhg.2022.04.004	Jiang eet all Am J Hum Genet	BRAIN
GAN	Q9H2C0	4137	TRANS	BIP_PGC3_noukb	DECODE_Specific	+,NA		0.119283	0.119283	DECODE	DECODE	0.377701	812.435	BIP_2019_Stahl_etall	GAN	Transcriptome	DLPFC	MR	CMC+GTEX	MendelianRandomization			0.153135		35460606	10.1016/j.ajhg.2022.04.004	Jiang eet all Am J Hum Genet	BRAIN
GAN	Q9H2C0	4137	TRANS	BIP_PGC3_noukb	DECODE_Specific	+,NA		0.119283	0.119283	DECODE	DECODE	0.377701	812.435	BIP_2019_Stahl_etall	GAN	Transcriptome	DLPFC	MR	CMC+GTEX	EMIC			0.26817		35460606	10.1016/j.ajhg.2022.04.004	Jiang eet all Am J Hum Genet	BRAIN
GAN	Q9H2C0	4137	TRANS	BIP_PGC3_noukb	DECODE_Specific	+,NA		0.119283	0.119283	DECODE	DECODE	0.377701	812.435	SCZ_PGC3	GAN	Transcriptome	DLPFC	SMR	CMC+GTEX	SMR	0.0168662	0.028534	0.554458		35460606	10.1016/j.ajhg.2022.04.004	Jiang eet all Am J Hum Genet	BRAIN
GAN	Q9H2C0	4137	TRANS	BIP_PGC3_noukb	DECODE_Specific	+,NA		0.119283	0.119283	DECODE	DECODE	0.377701	812.435	SCZ.Clozuk.2018	GAN	Transcriptome	BRAIN	SMR	PsychENCODE	SMR	0.0121485	0.0383046	0.751		30545856	10.1126/science.aat8127	Gandal et all science	BRAIN
GAN	Q9H2C0	4137	TRANS	BIP_PGC3_noukb	DECODE_Specific	+,NA		0.119283	0.119283	DECODE	DECODE	0.377701	812.435	BD.PGC.ruderferCell2018	GAN	Transcriptome	BRAIN	SMR	PsychENCODE	SMR	0.0162462	0.058324	0.78059		30545856	10.1126/science.aat8127	Gandal et all science	BRAIN
GAN	Q9H2C0	4137	TRANS	BIP_PGC3_noukb	DECODE_Specific	+,NA		0.119283	0.119283	DECODE	DECODE	0.377701	812.435	Depression Howard et all	GAN	Proteiome	BRAIN DPFC	SMR	ROS/MAP	SMR	-0.174873	0.212359	0.410238		33846625	10.1038/s41593-021-00832-6	Wingo Nat Neurosci	BRAIN
GAN	Q9H2C0	4137	TRANS	BIP_PGC3_noukb	DECODE_Specific	+,NA		0.119283	0.119283	DECODE	DECODE	0.377701	812.435	SCZ	GAN	Proteiome	BLOOD	SMR	eQTLGen	SMR	0.0161796	0.0685564	0.81343		37415601	10.3389/fgene.2023.1191264	Gedik et all Front Genet	BLOOD
GAN	Q9H2C0	4137	TRANS	BIP_PGC3_noukb	DECODE_Specific	+,NA		0.119283	0.119283	DECODE	DECODE	0.377701	812.435	MDD	GAN	Proteiome	BRAIN	SMR	BrainMeta	SMR	0.00818386	0.0231361	0.723544		37415601	10.3389/fgene.2023.1191264	Gedik et all Front Genet	BRAIN
GAN	Q9H2C0	4137	TRANS	BIP_PGC3_noukb	DECODE_Specific	+,NA		0.119283	0.119283	DECODE	DECODE	0.377701	812.435	BIP	GAN	Proteiome	BRAIN	SMR	BrainMeta	SMR	0.00578031	0.0447779	0.897288		37415601	10.3389/fgene.2023.1191264	Gedik et all Front Genet	BRAIN
GAN	Q9H2C0	4137	TRANS	BIP_PGC3_noukb	DECODE_Specific	+,NA		0.119283	0.119283	DECODE	DECODE	0.377701	812.435	SCZ	GAN	Proteiome	BRAIN	SMR	BrainMeta	SMR	0.00839438	0.0394928	0.831674		37415601	10.3389/fgene.2023.1191264	Gedik et all Front Genet	BRAIN
GAN	Q9H2C0	4137	TRANS	BIP_PGC3_noukb	DECODE_Specific	+,NA		0.119283	0.119283	DECODE	DECODE	0.377701	812.435	MDD	GAN	Proteiome	BLOOD	SMR	eQTLGen	SMR	0.0173428	0.0371866	0.640949		37415601	10.3389/fgene.2023.1191264	Gedik et all Front Genet	BLOOD
GAN	Q9H2C0	4137	TRANS	BIP_PGC3_noukb	DECODE_Specific	+,NA		0.119283	0.119283	DECODE	DECODE	0.377701	812.435	BIP	GAN	Proteiome	BLOOD	SMR	eQTLGen	SMR	0.0702279	0.0802854	0.381722		37415601	10.3389/fgene.2023.1191264	Gedik et all Front Genet	BLOOD
GAN	Q9H2C0	4137	TRANS	BIP_PGC3_noukb	DECODE_Specific	+,NA		0.119283	0.119283	DECODE	DECODE	0.377701	812.435	SCZ	GAN	Transcriptome	BRAIN_DLPFC	TWAS	CMC	FUSION	0.0857		0.932		31691811	10.1093/hmg/ddz253	Hall et al Hum Mol Genet	BRAIN
GAN	Q9H2C0	4137	TRANS	BIP_PGC3_noukb	DECODE_Specific	+,NA		0.119283	0.119283	DECODE	DECODE	0.377701	812.435	Depression Howard et all	GAN	Proteiome	BRAIN DPFC	PWAS	ROS/MAP	FUSION	-0.9554		0.339354		33846625	10.1038/s41593-021-00832-6	Wingo Nat Neurosci	BRAIN
GAN	Q9H2C0	4137	TRANS	BIP_PGC3_noukb	DECODE_Specific	+,NA		0.119283	0.119283	DECODE	DECODE	0.377701	812.435	Depression Howard et all	GAN	Proteiome	BRAIN	PWAS	ROS/MAP	FUSION	0.867295		0.386		33846625	10.1038/s41593-021-00832-6	Wingo Nat Neurosci	BRAIN
GAN	Q9H2C0	4137	TRANS	Cognition_Meta	DECODE_Specific	+,NA		0.572732	0.572732	DECODE	DECODE	1.15719	3900.88	SCZ_PGC3	GAN	Transcriptome	DLPFC	MR	CMC+GTEX	MendelianRandomization			0.728101		35460606	10.1016/j.ajhg.2022.04.004	Jiang eet all Am J Hum Genet	BRAIN
GAN	Q9H2C0	4137	TRANS	Cognition_Meta	DECODE_Specific	+,NA		0.572732	0.572732	DECODE	DECODE	1.15719	3900.88	SCZ_PGC3	GAN	Transcriptome	DLPFC	MR	CMC+GTEX	MendelianRandomization			.		35460606	10.1016/j.ajhg.2022.04.004	Jiang eet all Am J Hum Genet	BRAIN
GAN	Q9H2C0	4137	TRANS	Cognition_Meta	DECODE_Specific	+,NA		0.572732	0.572732	DECODE	DECODE	1.15719	3900.88	SCZ_PGC3	GAN	Transcriptome	DLPFC	MR	CMC+GTEX	MendelianRandomization			0.00559295		35460606	10.1016/j.ajhg.2022.04.004	Jiang eet all Am J Hum Genet	BRAIN
GAN	Q9H2C0	4137	TRANS	Cognition_Meta	DECODE_Specific	+,NA		0.572732	0.572732	DECODE	DECODE	1.15719	3900.88	SCZ_PGC3	GAN	Transcriptome	DLPFC	MR	CMC+GTEX	EMIC			0.968975		35460606	10.1016/j.ajhg.2022.04.004	Jiang eet all Am J Hum Genet	BRAIN
GAN	Q9H2C0	4137	TRANS	Cognition_Meta	DECODE_Specific	+,NA		0.572732	0.572732	DECODE	DECODE	1.15719	3900.88	BIP_2019_Stahl_etall	GAN	Transcriptome	DLPFC	MR	CMC+GTEX	MendelianRandomization			0.274199		35460606	10.1016/j.ajhg.2022.04.004	Jiang eet all Am J Hum Genet	BRAIN
GAN	Q9H2C0	4137	TRANS	Cognition_Meta	DECODE_Specific	+,NA		0.572732	0.572732	DECODE	DECODE	1.15719	3900.88	BIP_2019_Stahl_etall	GAN	Transcriptome	DLPFC	MR	CMC+GTEX	MendelianRandomization			0.00488681		35460606	10.1016/j.ajhg.2022.04.004	Jiang eet all Am J Hum Genet	BRAIN
GAN	Q9H2C0	4137	TRANS	Cognition_Meta	DECODE_Specific	+,NA		0.572732	0.572732	DECODE	DECODE	1.15719	3900.88	BIP_2019_Stahl_etall	GAN	Transcriptome	DLPFC	MR	CMC+GTEX	MendelianRandomization			0.153135		35460606	10.1016/j.ajhg.2022.04.004	Jiang eet all Am J Hum Genet	BRAIN
GAN	Q9H2C0	4137	TRANS	Cognition_Meta	DECODE_Specific	+,NA		0.572732	0.572732	DECODE	DECODE	1.15719	3900.88	BIP_2019_Stahl_etall	GAN	Transcriptome	DLPFC	MR	CMC+GTEX	EMIC			0.26817		35460606	10.1016/j.ajhg.2022.04.004	Jiang eet all Am J Hum Genet	BRAIN
GAN	Q9H2C0	4137	TRANS	Cognition_Meta	DECODE_Specific	+,NA		0.572732	0.572732	DECODE	DECODE	1.15719	3900.88	SCZ_PGC3	GAN	Transcriptome	DLPFC	SMR	CMC+GTEX	SMR	0.0168662	0.028534	0.554458		35460606	10.1016/j.ajhg.2022.04.004	Jiang eet all Am J Hum Genet	BRAIN
GAN	Q9H2C0	4137	TRANS	Cognition_Meta	DECODE_Specific	+,NA		0.572732	0.572732	DECODE	DECODE	1.15719	3900.88	SCZ.Clozuk.2018	GAN	Transcriptome	BRAIN	SMR	PsychENCODE	SMR	0.0121485	0.0383046	0.751		30545856	10.1126/science.aat8127	Gandal et all science	BRAIN
GAN	Q9H2C0	4137	TRANS	Cognition_Meta	DECODE_Specific	+,NA		0.572732	0.572732	DECODE	DECODE	1.15719	3900.88	BD.PGC.ruderferCell2018	GAN	Transcriptome	BRAIN	SMR	PsychENCODE	SMR	0.0162462	0.058324	0.78059		30545856	10.1126/science.aat8127	Gandal et all science	BRAIN
GAN	Q9H2C0	4137	TRANS	Cognition_Meta	DECODE_Specific	+,NA		0.572732	0.572732	DECODE	DECODE	1.15719	3900.88	Depression Howard et all	GAN	Proteiome	BRAIN DPFC	SMR	ROS/MAP	SMR	-0.174873	0.212359	0.410238		33846625	10.1038/s41593-021-00832-6	Wingo Nat Neurosci	BRAIN
GAN	Q9H2C0	4137	TRANS	Cognition_Meta	DECODE_Specific	+,NA		0.572732	0.572732	DECODE	DECODE	1.15719	3900.88	SCZ	GAN	Proteiome	BLOOD	SMR	eQTLGen	SMR	0.0161796	0.0685564	0.81343		37415601	10.3389/fgene.2023.1191264	Gedik et all Front Genet	BLOOD
GAN	Q9H2C0	4137	TRANS	Cognition_Meta	DECODE_Specific	+,NA		0.572732	0.572732	DECODE	DECODE	1.15719	3900.88	MDD	GAN	Proteiome	BRAIN	SMR	BrainMeta	SMR	0.00818386	0.0231361	0.723544		37415601	10.3389/fgene.2023.1191264	Gedik et all Front Genet	BRAIN
GAN	Q9H2C0	4137	TRANS	Cognition_Meta	DECODE_Specific	+,NA		0.572732	0.572732	DECODE	DECODE	1.15719	3900.88	BIP	GAN	Proteiome	BRAIN	SMR	BrainMeta	SMR	0.00578031	0.0447779	0.897288		37415601	10.3389/fgene.2023.1191264	Gedik et all Front Genet	BRAIN
GAN	Q9H2C0	4137	TRANS	Cognition_Meta	DECODE_Specific	+,NA		0.572732	0.572732	DECODE	DECODE	1.15719	3900.88	SCZ	GAN	Proteiome	BRAIN	SMR	BrainMeta	SMR	0.00839438	0.0394928	0.831674		37415601	10.3389/fgene.2023.1191264	Gedik et all Front Genet	BRAIN
GAN	Q9H2C0	4137	TRANS	Cognition_Meta	DECODE_Specific	+,NA		0.572732	0.572732	DECODE	DECODE	1.15719	3900.88	MDD	GAN	Proteiome	BLOOD	SMR	eQTLGen	SMR	0.0173428	0.0371866	0.640949		37415601	10.3389/fgene.2023.1191264	Gedik et all Front Genet	BLOOD
GAN	Q9H2C0	4137	TRANS	Cognition_Meta	DECODE_Specific	+,NA		0.572732	0.572732	DECODE	DECODE	1.15719	3900.88	BIP	GAN	Proteiome	BLOOD	SMR	eQTLGen	SMR	0.0702279	0.0802854	0.381722		37415601	10.3389/fgene.2023.1191264	Gedik et all Front Genet	BLOOD
GAN	Q9H2C0	4137	TRANS	Cognition_Meta	DECODE_Specific	+,NA		0.572732	0.572732	DECODE	DECODE	1.15719	3900.88	SCZ	GAN	Transcriptome	BRAIN_DLPFC	TWAS	CMC	FUSION	0.0857		0.932		31691811	10.1093/hmg/ddz253	Hall et al Hum Mol Genet	BRAIN
GAN	Q9H2C0	4137	TRANS	Cognition_Meta	DECODE_Specific	+,NA		0.572732	0.572732	DECODE	DECODE	1.15719	3900.88	Depression Howard et all	GAN	Proteiome	BRAIN DPFC	PWAS	ROS/MAP	FUSION	-0.9554		0.339354		33846625	10.1038/s41593-021-00832-6	Wingo Nat Neurosci	BRAIN
GAN	Q9H2C0	4137	TRANS	Cognition_Meta	DECODE_Specific	+,NA		0.572732	0.572732	DECODE	DECODE	1.15719	3900.88	Depression Howard et all	GAN	Proteiome	BRAIN	PWAS	ROS/MAP	FUSION	0.867295		0.386		33846625	10.1038/s41593-021-00832-6	Wingo Nat Neurosci	BRAIN
GAN	Q9H2C0	4137	TRANS	Depression_iPSYCH_2023	DECODE_Specific	-,NA		0.101491	0.101491	DECODE	DECODE	1.09549	691.254	SCZ_PGC3	GAN	Transcriptome	DLPFC	MR	CMC+GTEX	MendelianRandomization			0.728101		35460606	10.1016/j.ajhg.2022.04.004	Jiang eet all Am J Hum Genet	BRAIN
GAN	Q9H2C0	4137	TRANS	Depression_iPSYCH_2023	DECODE_Specific	-,NA		0.101491	0.101491	DECODE	DECODE	1.09549	691.254	SCZ_PGC3	GAN	Transcriptome	DLPFC	MR	CMC+GTEX	MendelianRandomization			.		35460606	10.1016/j.ajhg.2022.04.004	Jiang eet all Am J Hum Genet	BRAIN
GAN	Q9H2C0	4137	TRANS	Depression_iPSYCH_2023	DECODE_Specific	-,NA		0.101491	0.101491	DECODE	DECODE	1.09549	691.254	SCZ_PGC3	GAN	Transcriptome	DLPFC	MR	CMC+GTEX	MendelianRandomization			0.00559295		35460606	10.1016/j.ajhg.2022.04.004	Jiang eet all Am J Hum Genet	BRAIN
GAN	Q9H2C0	4137	TRANS	Depression_iPSYCH_2023	DECODE_Specific	-,NA		0.101491	0.101491	DECODE	DECODE	1.09549	691.254	SCZ_PGC3	GAN	Transcriptome	DLPFC	MR	CMC+GTEX	EMIC			0.968975		35460606	10.1016/j.ajhg.2022.04.004	Jiang eet all Am J Hum Genet	BRAIN
GAN	Q9H2C0	4137	TRANS	Depression_iPSYCH_2023	DECODE_Specific	-,NA		0.101491	0.101491	DECODE	DECODE	1.09549	691.254	BIP_2019_Stahl_etall	GAN	Transcriptome	DLPFC	MR	CMC+GTEX	MendelianRandomization			0.274199		35460606	10.1016/j.ajhg.2022.04.004	Jiang eet all Am J Hum Genet	BRAIN
GAN	Q9H2C0	4137	TRANS	Depression_iPSYCH_2023	DECODE_Specific	-,NA		0.101491	0.101491	DECODE	DECODE	1.09549	691.254	BIP_2019_Stahl_etall	GAN	Transcriptome	DLPFC	MR	CMC+GTEX	MendelianRandomization			0.00488681		35460606	10.1016/j.ajhg.2022.04.004	Jiang eet all Am J Hum Genet	BRAIN
GAN	Q9H2C0	4137	TRANS	Depression_iPSYCH_2023	DECODE_Specific	-,NA		0.101491	0.101491	DECODE	DECODE	1.09549	691.254	BIP_2019_Stahl_etall	GAN	Transcriptome	DLPFC	MR	CMC+GTEX	MendelianRandomization			0.153135		35460606	10.1016/j.ajhg.2022.04.004	Jiang eet all Am J Hum Genet	BRAIN
GAN	Q9H2C0	4137	TRANS	Depression_iPSYCH_2023	DECODE_Specific	-,NA		0.101491	0.101491	DECODE	DECODE	1.09549	691.254	BIP_2019_Stahl_etall	GAN	Transcriptome	DLPFC	MR	CMC+GTEX	EMIC			0.26817		35460606	10.1016/j.ajhg.2022.04.004	Jiang eet all Am J Hum Genet	BRAIN
GAN	Q9H2C0	4137	TRANS	Depression_iPSYCH_2023	DECODE_Specific	-,NA		0.101491	0.101491	DECODE	DECODE	1.09549	691.254	SCZ_PGC3	GAN	Transcriptome	DLPFC	SMR	CMC+GTEX	SMR	0.0168662	0.028534	0.554458		35460606	10.1016/j.ajhg.2022.04.004	Jiang eet all Am J Hum Genet	BRAIN
GAN	Q9H2C0	4137	TRANS	Depression_iPSYCH_2023	DECODE_Specific	-,NA		0.101491	0.101491	DECODE	DECODE	1.09549	691.254	SCZ.Clozuk.2018	GAN	Transcriptome	BRAIN	SMR	PsychENCODE	SMR	0.0121485	0.0383046	0.751		30545856	10.1126/science.aat8127	Gandal et all science	BRAIN
GAN	Q9H2C0	4137	TRANS	Depression_iPSYCH_2023	DECODE_Specific	-,NA		0.101491	0.101491	DECODE	DECODE	1.09549	691.254	BD.PGC.ruderferCell2018	GAN	Transcriptome	BRAIN	SMR	PsychENCODE	SMR	0.0162462	0.058324	0.78059		30545856	10.1126/science.aat8127	Gandal et all science	BRAIN
GAN	Q9H2C0	4137	TRANS	Depression_iPSYCH_2023	DECODE_Specific	-,NA		0.101491	0.101491	DECODE	DECODE	1.09549	691.254	Depression Howard et all	GAN	Proteiome	BRAIN DPFC	SMR	ROS/MAP	SMR	-0.174873	0.212359	0.410238		33846625	10.1038/s41593-021-00832-6	Wingo Nat Neurosci	BRAIN
GAN	Q9H2C0	4137	TRANS	Depression_iPSYCH_2023	DECODE_Specific	-,NA		0.101491	0.101491	DECODE	DECODE	1.09549	691.254	SCZ	GAN	Proteiome	BLOOD	SMR	eQTLGen	SMR	0.0161796	0.0685564	0.81343		37415601	10.3389/fgene.2023.1191264	Gedik et all Front Genet	BLOOD
GAN	Q9H2C0	4137	TRANS	Depression_iPSYCH_2023	DECODE_Specific	-,NA		0.101491	0.101491	DECODE	DECODE	1.09549	691.254	MDD	GAN	Proteiome	BRAIN	SMR	BrainMeta	SMR	0.00818386	0.0231361	0.723544		37415601	10.3389/fgene.2023.1191264	Gedik et all Front Genet	BRAIN
GAN	Q9H2C0	4137	TRANS	Depression_iPSYCH_2023	DECODE_Specific	-,NA		0.101491	0.101491	DECODE	DECODE	1.09549	691.254	BIP	GAN	Proteiome	BRAIN	SMR	BrainMeta	SMR	0.00578031	0.0447779	0.897288		37415601	10.3389/fgene.2023.1191264	Gedik et all Front Genet	BRAIN
GAN	Q9H2C0	4137	TRANS	Depression_iPSYCH_2023	DECODE_Specific	-,NA		0.101491	0.101491	DECODE	DECODE	1.09549	691.254	SCZ	GAN	Proteiome	BRAIN	SMR	BrainMeta	SMR	0.00839438	0.0394928	0.831674		37415601	10.3389/fgene.2023.1191264	Gedik et all Front Genet	BRAIN
GAN	Q9H2C0	4137	TRANS	Depression_iPSYCH_2023	DECODE_Specific	-,NA		0.101491	0.101491	DECODE	DECODE	1.09549	691.254	MDD	GAN	Proteiome	BLOOD	SMR	eQTLGen	SMR	0.0173428	0.0371866	0.640949		37415601	10.3389/fgene.2023.1191264	Gedik et all Front Genet	BLOOD
GAN	Q9H2C0	4137	TRANS	Depression_iPSYCH_2023	DECODE_Specific	-,NA		0.101491	0.101491	DECODE	DECODE	1.09549	691.254	BIP	GAN	Proteiome	BLOOD	SMR	eQTLGen	SMR	0.0702279	0.0802854	0.381722		37415601	10.3389/fgene.2023.1191264	Gedik et all Front Genet	BLOOD
GAN	Q9H2C0	4137	TRANS	Depression_iPSYCH_2023	DECODE_Specific	-,NA		0.101491	0.101491	DECODE	DECODE	1.09549	691.254	SCZ	GAN	Transcriptome	BRAIN_DLPFC	TWAS	CMC	FUSION	0.0857		0.932		31691811	10.1093/hmg/ddz253	Hall et al Hum Mol Genet	BRAIN
GAN	Q9H2C0	4137	TRANS	Depression_iPSYCH_2023	DECODE_Specific	-,NA		0.101491	0.101491	DECODE	DECODE	1.09549	691.254	Depression Howard et all	GAN	Proteiome	BRAIN DPFC	PWAS	ROS/MAP	FUSION	-0.9554		0.339354		33846625	10.1038/s41593-021-00832-6	Wingo Nat Neurosci	BRAIN
GAN	Q9H2C0	4137	TRANS	Depression_iPSYCH_2023	DECODE_Specific	-,NA		0.101491	0.101491	DECODE	DECODE	1.09549	691.254	Depression Howard et all	GAN	Proteiome	BRAIN	PWAS	ROS/MAP	FUSION	0.867295		0.386		33846625	10.1038/s41593-021-00832-6	Wingo Nat Neurosci	BRAIN
GAN	Q9H2C0	4137	TRANS	PGC3_SCZ_NoUKB	DECODE_Specific	+,NA		0.0747971	0.0747971	DECODE	DECODE	0.330807	509.443	SCZ_PGC3	GAN	Transcriptome	DLPFC	MR	CMC+GTEX	MendelianRandomization			0.728101		35460606	10.1016/j.ajhg.2022.04.004	Jiang eet all Am J Hum Genet	BRAIN
GAN	Q9H2C0	4137	TRANS	PGC3_SCZ_NoUKB	DECODE_Specific	+,NA		0.0747971	0.0747971	DECODE	DECODE	0.330807	509.443	SCZ_PGC3	GAN	Transcriptome	DLPFC	MR	CMC+GTEX	MendelianRandomization			.		35460606	10.1016/j.ajhg.2022.04.004	Jiang eet all Am J Hum Genet	BRAIN
GAN	Q9H2C0	4137	TRANS	PGC3_SCZ_NoUKB	DECODE_Specific	+,NA		0.0747971	0.0747971	DECODE	DECODE	0.330807	509.443	SCZ_PGC3	GAN	Transcriptome	DLPFC	MR	CMC+GTEX	MendelianRandomization			0.00559295		35460606	10.1016/j.ajhg.2022.04.004	Jiang eet all Am J Hum Genet	BRAIN
GAN	Q9H2C0	4137	TRANS	PGC3_SCZ_NoUKB	DECODE_Specific	+,NA		0.0747971	0.0747971	DECODE	DECODE	0.330807	509.443	SCZ_PGC3	GAN	Transcriptome	DLPFC	MR	CMC+GTEX	EMIC			0.968975		35460606	10.1016/j.ajhg.2022.04.004	Jiang eet all Am J Hum Genet	BRAIN
GAN	Q9H2C0	4137	TRANS	PGC3_SCZ_NoUKB	DECODE_Specific	+,NA		0.0747971	0.0747971	DECODE	DECODE	0.330807	509.443	BIP_2019_Stahl_etall	GAN	Transcriptome	DLPFC	MR	CMC+GTEX	MendelianRandomization			0.274199		35460606	10.1016/j.ajhg.2022.04.004	Jiang eet all Am J Hum Genet	BRAIN
GAN	Q9H2C0	4137	TRANS	PGC3_SCZ_NoUKB	DECODE_Specific	+,NA		0.0747971	0.0747971	DECODE	DECODE	0.330807	509.443	BIP_2019_Stahl_etall	GAN	Transcriptome	DLPFC	MR	CMC+GTEX	MendelianRandomization			0.00488681		35460606	10.1016/j.ajhg.2022.04.004	Jiang eet all Am J Hum Genet	BRAIN
GAN	Q9H2C0	4137	TRANS	PGC3_SCZ_NoUKB	DECODE_Specific	+,NA		0.0747971	0.0747971	DECODE	DECODE	0.330807	509.443	BIP_2019_Stahl_etall	GAN	Transcriptome	DLPFC	MR	CMC+GTEX	MendelianRandomization			0.153135		35460606	10.1016/j.ajhg.2022.04.004	Jiang eet all Am J Hum Genet	BRAIN
GAN	Q9H2C0	4137	TRANS	PGC3_SCZ_NoUKB	DECODE_Specific	+,NA		0.0747971	0.0747971	DECODE	DECODE	0.330807	509.443	BIP_2019_Stahl_etall	GAN	Transcriptome	DLPFC	MR	CMC+GTEX	EMIC			0.26817		35460606	10.1016/j.ajhg.2022.04.004	Jiang eet all Am J Hum Genet	BRAIN
GAN	Q9H2C0	4137	TRANS	PGC3_SCZ_NoUKB	DECODE_Specific	+,NA		0.0747971	0.0747971	DECODE	DECODE	0.330807	509.443	SCZ_PGC3	GAN	Transcriptome	DLPFC	SMR	CMC+GTEX	SMR	0.0168662	0.028534	0.554458		35460606	10.1016/j.ajhg.2022.04.004	Jiang eet all Am J Hum Genet	BRAIN
GAN	Q9H2C0	4137	TRANS	PGC3_SCZ_NoUKB	DECODE_Specific	+,NA		0.0747971	0.0747971	DECODE	DECODE	0.330807	509.443	SCZ.Clozuk.2018	GAN	Transcriptome	BRAIN	SMR	PsychENCODE	SMR	0.0121485	0.0383046	0.751		30545856	10.1126/science.aat8127	Gandal et all science	BRAIN
GAN	Q9H2C0	4137	TRANS	PGC3_SCZ_NoUKB	DECODE_Specific	+,NA		0.0747971	0.0747971	DECODE	DECODE	0.330807	509.443	BD.PGC.ruderferCell2018	GAN	Transcriptome	BRAIN	SMR	PsychENCODE	SMR	0.0162462	0.058324	0.78059		30545856	10.1126/science.aat8127	Gandal et all science	BRAIN
GAN	Q9H2C0	4137	TRANS	PGC3_SCZ_NoUKB	DECODE_Specific	+,NA		0.0747971	0.0747971	DECODE	DECODE	0.330807	509.443	Depression Howard et all	GAN	Proteiome	BRAIN DPFC	SMR	ROS/MAP	SMR	-0.174873	0.212359	0.410238		33846625	10.1038/s41593-021-00832-6	Wingo Nat Neurosci	BRAIN
GAN	Q9H2C0	4137	TRANS	PGC3_SCZ_NoUKB	DECODE_Specific	+,NA		0.0747971	0.0747971	DECODE	DECODE	0.330807	509.443	SCZ	GAN	Proteiome	BLOOD	SMR	eQTLGen	SMR	0.0161796	0.0685564	0.81343		37415601	10.3389/fgene.2023.1191264	Gedik et all Front Genet	BLOOD
GAN	Q9H2C0	4137	TRANS	PGC3_SCZ_NoUKB	DECODE_Specific	+,NA		0.0747971	0.0747971	DECODE	DECODE	0.330807	509.443	MDD	GAN	Proteiome	BRAIN	SMR	BrainMeta	SMR	0.00818386	0.0231361	0.723544		37415601	10.3389/fgene.2023.1191264	Gedik et all Front Genet	BRAIN
GAN	Q9H2C0	4137	TRANS	PGC3_SCZ_NoUKB	DECODE_Specific	+,NA		0.0747971	0.0747971	DECODE	DECODE	0.330807	509.443	BIP	GAN	Proteiome	BRAIN	SMR	BrainMeta	SMR	0.00578031	0.0447779	0.897288		37415601	10.3389/fgene.2023.1191264	Gedik et all Front Genet	BRAIN
GAN	Q9H2C0	4137	TRANS	PGC3_SCZ_NoUKB	DECODE_Specific	+,NA		0.0747971	0.0747971	DECODE	DECODE	0.330807	509.443	SCZ	GAN	Proteiome	BRAIN	SMR	BrainMeta	SMR	0.00839438	0.0394928	0.831674		37415601	10.3389/fgene.2023.1191264	Gedik et all Front Genet	BRAIN
GAN	Q9H2C0	4137	TRANS	PGC3_SCZ_NoUKB	DECODE_Specific	+,NA		0.0747971	0.0747971	DECODE	DECODE	0.330807	509.443	MDD	GAN	Proteiome	BLOOD	SMR	eQTLGen	SMR	0.0173428	0.0371866	0.640949		37415601	10.3389/fgene.2023.1191264	Gedik et all Front Genet	BLOOD
GAN	Q9H2C0	4137	TRANS	PGC3_SCZ_NoUKB	DECODE_Specific	+,NA		0.0747971	0.0747971	DECODE	DECODE	0.330807	509.443	BIP	GAN	Proteiome	BLOOD	SMR	eQTLGen	SMR	0.0702279	0.0802854	0.381722		37415601	10.3389/fgene.2023.1191264	Gedik et all Front Genet	BLOOD
GAN	Q9H2C0	4137	TRANS	PGC3_SCZ_NoUKB	DECODE_Specific	+,NA		0.0747971	0.0747971	DECODE	DECODE	0.330807	509.443	SCZ	GAN	Transcriptome	BRAIN_DLPFC	TWAS	CMC	FUSION	0.0857		0.932		31691811	10.1093/hmg/ddz253	Hall et al Hum Mol Genet	BRAIN
GAN	Q9H2C0	4137	TRANS	PGC3_SCZ_NoUKB	DECODE_Specific	+,NA		0.0747971	0.0747971	DECODE	DECODE	0.330807	509.443	Depression Howard et all	GAN	Proteiome	BRAIN DPFC	PWAS	ROS/MAP	FUSION	-0.9554		0.339354		33846625	10.1038/s41593-021-00832-6	Wingo Nat Neurosci	BRAIN
GAN	Q9H2C0	4137	TRANS	PGC3_SCZ_NoUKB	DECODE_Specific	+,NA		0.0747971	0.0747971	DECODE	DECODE	0.330807	509.443	Depression Howard et all	GAN	Proteiome	BRAIN	PWAS	ROS/MAP	FUSION	0.867295		0.386		33846625	10.1038/s41593-021-00832-6	Wingo Nat Neurosci	BRAIN
GAP43	P17677	4140	TRANS	BIP_PGC3_noukb	DECODE_Specific	-,NA		0.488889	0.488889	DECODE	DECODE	0.941161	3329.83	Deepression_Wray_tall	GAP43	Transcriptome	BRAIN DLPFC	MR	PsychENCODE	TwoSampleMR	-0.05	0.02	0.00651		35296807	10.1038/s41380-022-01507-9	Deng et all Mol Psychiatry	BRAIN
GAP43	P17677	4140	TRANS	BIP_PGC3_noukb	DECODE_Specific	-,NA		0.488889	0.488889	DECODE	DECODE	0.941161	3329.83	SCZ_PGC3	GAP43	Transcriptome	DLPFC	SMR	CMC+GTEX	SMR	-0.109979	0.0455989	0.0158705		35460606	10.1016/j.ajhg.2022.04.004	Jiang eet all Am J Hum Genet	BRAIN
GAP43	P17677	4140	TRANS	BIP_PGC3_noukb	DECODE_Specific	-,NA		0.488889	0.488889	DECODE	DECODE	0.941161	3329.83	SCZ_PGC3	GAP43	Transcriptome_Transcriptlvel	DLPFC	SMR	CMC+GTEX	SMR	-0.0748147	0.0340754	0.0281233		35460606	10.1016/j.ajhg.2022.04.004	Jiang eet all Am J Hum Genet	BRAIN
GAP43	P17677	4140	TRANS	BIP_PGC3_noukb	DECODE_Specific	-,NA		0.488889	0.488889	DECODE	DECODE	0.941161	3329.83	SCZ_PGC3	GAP43	Transcriptome_Transcriptlvel	DLPFC	SMR	CMC+GTEX	SMR	0.0103218	0.018916	0.585298		35460606	10.1016/j.ajhg.2022.04.004	Jiang eet all Am J Hum Genet	BRAIN
GAP43	P17677	4140	TRANS	BIP_PGC3_noukb	DECODE_Specific	-,NA		0.488889	0.488889	DECODE	DECODE	0.941161	3329.83	SCZ.Clozuk.2018	GAP43	Transcriptome	BRAIN	SMR	PsychENCODE	SMR	-0.0886432	0.045214	0.0499		30545856	10.1126/science.aat8127	Gandal et all science	BRAIN
GAP43	P17677	4140	TRANS	BIP_PGC3_noukb	DECODE_Specific	-,NA		0.488889	0.488889	DECODE	DECODE	0.941161	3329.83	BD.PGC.ruderferCell2018	GAP43	Transcriptome	BRAIN	SMR	PsychENCODE	SMR	0.0115218	0.0672989	0.864063		30545856	10.1126/science.aat8127	Gandal et all science	BRAIN
GAP43	P17677	4140	TRANS	BIP_PGC3_noukb	DECODE_Specific	-,NA		0.488889	0.488889	DECODE	DECODE	0.941161	3329.83	MDD	GAP43	Proteiome	BRAIN	SMR	BrainMeta	SMR	-0.0489652	0.0188601	0.00942517		37415601	10.3389/fgene.2023.1191264	Gedik et all Front Genet	BRAIN
GAP43	P17677	4140	TRANS	BIP_PGC3_noukb	DECODE_Specific	-,NA		0.488889	0.488889	DECODE	DECODE	0.941161	3329.83	BIP	GAP43	Proteiome	BRAIN	SMR	BrainMeta	SMR	-0.0451906	0.0400978	0.259738		37415601	10.3389/fgene.2023.1191264	Gedik et all Front Genet	BRAIN
GAP43	P17677	4140	TRANS	BIP_PGC3_noukb	DECODE_Specific	-,NA		0.488889	0.488889	DECODE	DECODE	0.941161	3329.83	SCZ	GAP43	Proteiome	BRAIN	SMR	BrainMeta	SMR	-0.0301742	0.0328282	0.358014		37415601	10.3389/fgene.2023.1191264	Gedik et all Front Genet	BRAIN
GAP43	P17677	4140	TRANS	BIP_PGC3_noukb	DECODE_Specific	-,NA		0.488889	0.488889	DECODE	DECODE	0.941161	3329.83	MDD	GAP43	Proteiome	BRAIN	SMR	Wingo et al., 2022, in 722 samples	SMR	-0.08061	0.0336044	0.0164491		37415601	10.3389/fgene.2023.1191264	Gedik et all Front Genet	BRAIN
GAP43	P17677	4140	TRANS	BIP_PGC3_noukb	DECODE_Specific	-,NA		0.488889	0.488889	DECODE	DECODE	0.941161	3329.83	BIP	GAP43	Proteiome	BRAIN	SMR	Wingo et al., 2022, in 722 samples	SMR	-0.0575884	0.0712538	0.418966		37415601	10.3389/fgene.2023.1191264	Gedik et all Front Genet	BRAIN
GAP43	P17677	4140	TRANS	BIP_PGC3_noukb	DECODE_Specific	-,NA		0.488889	0.488889	DECODE	DECODE	0.941161	3329.83	SCZ	GAP43	Proteiome	BRAIN	SMR	Wingo et al., 2022, in 722 samples	SMR	-0.059814	0.0583123	0.305008		37415601	10.3389/fgene.2023.1191264	Gedik et all Front Genet	BRAIN
GAP43	P17677	4140	TRANS	BIP_PGC3_noukb	DECODE_Specific	-,NA		0.488889	0.488889	DECODE	DECODE	0.941161	3329.83	SCZ	GAP43	Transcriptome	BRAIN_DLPFC	TWAS	CMC	FUSION	-1.44417		0.149		31691811	10.1093/hmg/ddz253	Hall et al Hum Mol Genet	BRAIN
GAP43	P17677	4140	TRANS	BIP_PGC3_noukb	DECODE_Specific	-,NA		0.488889	0.488889	DECODE	DECODE	0.941161	3329.83	SCZ.Clozuk.2018	GAP43	Transcriptome	BRAIN	TWAS	PsychENCODE	FUSION	-2.55657		0.0106		30545856	10.1126/science.aat8127	Gandal et all science	BRAIN
GAP43	P17677	4140	TRANS	BIP_PGC3_noukb	DECODE_Specific	-,NA		0.488889	0.488889	DECODE	DECODE	0.941161	3329.83	BD.PGC.ruderferCell2018	GAP43	Transcriptome	BRAIN	TWAS	PsychENCODE	FUSION	0.39824		0.69		30545856	10.1126/science.aat8127	Gandal et all science	BRAIN
GAP43	P17677	4140	TRANS	BIP_PGC3_noukb	DECODE_Specific	-,NA		0.488889	0.488889	DECODE	DECODE	0.941161	3329.83	Depression Howard et all	GAP43	Proteiome	BRAIN	PWAS	ROS/MAP	FUSION	-2.0917		0.0365		33846625	10.1038/s41593-021-00832-6	Wingo Nat Neurosci	BRAIN
GAP43	P17677	4140	TRANS	Cognition_Meta	DECODE_Specific	+,NA		0.557138	0.557138	DECODE	DECODE	1.14712	3794.67	Deepression_Wray_tall	GAP43	Transcriptome	BRAIN DLPFC	MR	PsychENCODE	TwoSampleMR	-0.05	0.02	0.00651		35296807	10.1038/s41380-022-01507-9	Deng et all Mol Psychiatry	BRAIN
GAP43	P17677	4140	TRANS	Cognition_Meta	DECODE_Specific	+,NA		0.557138	0.557138	DECODE	DECODE	1.14712	3794.67	SCZ_PGC3	GAP43	Transcriptome	DLPFC	SMR	CMC+GTEX	SMR	-0.109979	0.0455989	0.0158705		35460606	10.1016/j.ajhg.2022.04.004	Jiang eet all Am J Hum Genet	BRAIN
GAP43	P17677	4140	TRANS	Cognition_Meta	DECODE_Specific	+,NA		0.557138	0.557138	DECODE	DECODE	1.14712	3794.67	SCZ_PGC3	GAP43	Transcriptome_Transcriptlvel	DLPFC	SMR	CMC+GTEX	SMR	-0.0748147	0.0340754	0.0281233		35460606	10.1016/j.ajhg.2022.04.004	Jiang eet all Am J Hum Genet	BRAIN
GAP43	P17677	4140	TRANS	Cognition_Meta	DECODE_Specific	+,NA		0.557138	0.557138	DECODE	DECODE	1.14712	3794.67	SCZ_PGC3	GAP43	Transcriptome_Transcriptlvel	DLPFC	SMR	CMC+GTEX	SMR	0.0103218	0.018916	0.585298		35460606	10.1016/j.ajhg.2022.04.004	Jiang eet all Am J Hum Genet	BRAIN
GAP43	P17677	4140	TRANS	Cognition_Meta	DECODE_Specific	+,NA		0.557138	0.557138	DECODE	DECODE	1.14712	3794.67	SCZ.Clozuk.2018	GAP43	Transcriptome	BRAIN	SMR	PsychENCODE	SMR	-0.0886432	0.045214	0.0499		30545856	10.1126/science.aat8127	Gandal et all science	BRAIN
GAP43	P17677	4140	TRANS	Cognition_Meta	DECODE_Specific	+,NA		0.557138	0.557138	DECODE	DECODE	1.14712	3794.67	BD.PGC.ruderferCell2018	GAP43	Transcriptome	BRAIN	SMR	PsychENCODE	SMR	0.0115218	0.0672989	0.864063		30545856	10.1126/science.aat8127	Gandal et all science	BRAIN
GAP43	P17677	4140	TRANS	Cognition_Meta	DECODE_Specific	+,NA		0.557138	0.557138	DECODE	DECODE	1.14712	3794.67	MDD	GAP43	Proteiome	BRAIN	SMR	BrainMeta	SMR	-0.0489652	0.0188601	0.00942517		37415601	10.3389/fgene.2023.1191264	Gedik et all Front Genet	BRAIN
GAP43	P17677	4140	TRANS	Cognition_Meta	DECODE_Specific	+,NA		0.557138	0.557138	DECODE	DECODE	1.14712	3794.67	BIP	GAP43	Proteiome	BRAIN	SMR	BrainMeta	SMR	-0.0451906	0.0400978	0.259738		37415601	10.3389/fgene.2023.1191264	Gedik et all Front Genet	BRAIN
GAP43	P17677	4140	TRANS	Cognition_Meta	DECODE_Specific	+,NA		0.557138	0.557138	DECODE	DECODE	1.14712	3794.67	SCZ	GAP43	Proteiome	BRAIN	SMR	BrainMeta	SMR	-0.0301742	0.0328282	0.358014		37415601	10.3389/fgene.2023.1191264	Gedik et all Front Genet	BRAIN
GAP43	P17677	4140	TRANS	Cognition_Meta	DECODE_Specific	+,NA		0.557138	0.557138	DECODE	DECODE	1.14712	3794.67	MDD	GAP43	Proteiome	BRAIN	SMR	Wingo et al., 2022, in 722 samples	SMR	-0.08061	0.0336044	0.0164491		37415601	10.3389/fgene.2023.1191264	Gedik et all Front Genet	BRAIN
GAP43	P17677	4140	TRANS	Cognition_Meta	DECODE_Specific	+,NA		0.557138	0.557138	DECODE	DECODE	1.14712	3794.67	BIP	GAP43	Proteiome	BRAIN	SMR	Wingo et al., 2022, in 722 samples	SMR	-0.0575884	0.0712538	0.418966		37415601	10.3389/fgene.2023.1191264	Gedik et all Front Genet	BRAIN
GAP43	P17677	4140	TRANS	Cognition_Meta	DECODE_Specific	+,NA		0.557138	0.557138	DECODE	DECODE	1.14712	3794.67	SCZ	GAP43	Proteiome	BRAIN	SMR	Wingo et al., 2022, in 722 samples	SMR	-0.059814	0.0583123	0.305008		37415601	10.3389/fgene.2023.1191264	Gedik et all Front Genet	BRAIN
GAP43	P17677	4140	TRANS	Cognition_Meta	DECODE_Specific	+,NA		0.557138	0.557138	DECODE	DECODE	1.14712	3794.67	SCZ	GAP43	Transcriptome	BRAIN_DLPFC	TWAS	CMC	FUSION	-1.44417		0.149		31691811	10.1093/hmg/ddz253	Hall et al Hum Mol Genet	BRAIN
GAP43	P17677	4140	TRANS	Cognition_Meta	DECODE_Specific	+,NA		0.557138	0.557138	DECODE	DECODE	1.14712	3794.67	SCZ.Clozuk.2018	GAP43	Transcriptome	BRAIN	TWAS	PsychENCODE	FUSION	-2.55657		0.0106		30545856	10.1126/science.aat8127	Gandal et all science	BRAIN
GAP43	P17677	4140	TRANS	Cognition_Meta	DECODE_Specific	+,NA		0.557138	0.557138	DECODE	DECODE	1.14712	3794.67	BD.PGC.ruderferCell2018	GAP43	Transcriptome	BRAIN	TWAS	PsychENCODE	FUSION	0.39824		0.69		30545856	10.1126/science.aat8127	Gandal et all science	BRAIN
GAP43	P17677	4140	TRANS	Cognition_Meta	DECODE_Specific	+,NA		0.557138	0.557138	DECODE	DECODE	1.14712	3794.67	Depression Howard et all	GAP43	Proteiome	BRAIN	PWAS	ROS/MAP	FUSION	-2.0917		0.0365		33846625	10.1038/s41593-021-00832-6	Wingo Nat Neurosci	BRAIN
GAP43	P17677	4140	TRANS	Depression_iPSYCH_2023	DECODE_Specific	+,NA		0.682427	0.682427	DECODE	DECODE	1.39496	4648.01	Deepression_Wray_tall	GAP43	Transcriptome	BRAIN DLPFC	MR	PsychENCODE	TwoSampleMR	-0.05	0.02	0.00651		35296807	10.1038/s41380-022-01507-9	Deng et all Mol Psychiatry	BRAIN
GAP43	P17677	4140	TRANS	Depression_iPSYCH_2023	DECODE_Specific	+,NA		0.682427	0.682427	DECODE	DECODE	1.39496	4648.01	SCZ_PGC3	GAP43	Transcriptome	DLPFC	SMR	CMC+GTEX	SMR	-0.109979	0.0455989	0.0158705		35460606	10.1016/j.ajhg.2022.04.004	Jiang eet all Am J Hum Genet	BRAIN
GAP43	P17677	4140	TRANS	Depression_iPSYCH_2023	DECODE_Specific	+,NA		0.682427	0.682427	DECODE	DECODE	1.39496	4648.01	SCZ_PGC3	GAP43	Transcriptome_Transcriptlvel	DLPFC	SMR	CMC+GTEX	SMR	-0.0748147	0.0340754	0.0281233		35460606	10.1016/j.ajhg.2022.04.004	Jiang eet all Am J Hum Genet	BRAIN
GAP43	P17677	4140	TRANS	Depression_iPSYCH_2023	DECODE_Specific	+,NA		0.682427	0.682427	DECODE	DECODE	1.39496	4648.01	SCZ_PGC3	GAP43	Transcriptome_Transcriptlvel	DLPFC	SMR	CMC+GTEX	SMR	0.0103218	0.018916	0.585298		35460606	10.1016/j.ajhg.2022.04.004	Jiang eet all Am J Hum Genet	BRAIN
GAP43	P17677	4140	TRANS	Depression_iPSYCH_2023	DECODE_Specific	+,NA		0.682427	0.682427	DECODE	DECODE	1.39496	4648.01	SCZ.Clozuk.2018	GAP43	Transcriptome	BRAIN	SMR	PsychENCODE	SMR	-0.0886432	0.045214	0.0499		30545856	10.1126/science.aat8127	Gandal et all science	BRAIN
GAP43	P17677	4140	TRANS	Depression_iPSYCH_2023	DECODE_Specific	+,NA		0.682427	0.682427	DECODE	DECODE	1.39496	4648.01	BD.PGC.ruderferCell2018	GAP43	Transcriptome	BRAIN	SMR	PsychENCODE	SMR	0.0115218	0.0672989	0.864063		30545856	10.1126/science.aat8127	Gandal et all science	BRAIN
GAP43	P17677	4140	TRANS	Depression_iPSYCH_2023	DECODE_Specific	+,NA		0.682427	0.682427	DECODE	DECODE	1.39496	4648.01	MDD	GAP43	Proteiome	BRAIN	SMR	BrainMeta	SMR	-0.0489652	0.0188601	0.00942517		37415601	10.3389/fgene.2023.1191264	Gedik et all Front Genet	BRAIN
GAP43	P17677	4140	TRANS	Depression_iPSYCH_2023	DECODE_Specific	+,NA		0.682427	0.682427	DECODE	DECODE	1.39496	4648.01	BIP	GAP43	Proteiome	BRAIN	SMR	BrainMeta	SMR	-0.0451906	0.0400978	0.259738		37415601	10.3389/fgene.2023.1191264	Gedik et all Front Genet	BRAIN
GAP43	P17677	4140	TRANS	Depression_iPSYCH_2023	DECODE_Specific	+,NA		0.682427	0.682427	DECODE	DECODE	1.39496	4648.01	SCZ	GAP43	Proteiome	BRAIN	SMR	BrainMeta	SMR	-0.0301742	0.0328282	0.358014		37415601	10.3389/fgene.2023.1191264	Gedik et all Front Genet	BRAIN
GAP43	P17677	4140	TRANS	Depression_iPSYCH_2023	DECODE_Specific	+,NA		0.682427	0.682427	DECODE	DECODE	1.39496	4648.01	MDD	GAP43	Proteiome	BRAIN	SMR	Wingo et al., 2022, in 722 samples	SMR	-0.08061	0.0336044	0.0164491		37415601	10.3389/fgene.2023.1191264	Gedik et all Front Genet	BRAIN
GAP43	P17677	4140	TRANS	Depression_iPSYCH_2023	DECODE_Specific	+,NA		0.682427	0.682427	DECODE	DECODE	1.39496	4648.01	BIP	GAP43	Proteiome	BRAIN	SMR	Wingo et al., 2022, in 722 samples	SMR	-0.0575884	0.0712538	0.418966		37415601	10.3389/fgene.2023.1191264	Gedik et all Front Genet	BRAIN
GAP43	P17677	4140	TRANS	Depression_iPSYCH_2023	DECODE_Specific	+,NA		0.682427	0.682427	DECODE	DECODE	1.39496	4648.01	SCZ	GAP43	Proteiome	BRAIN	SMR	Wingo et al., 2022, in 722 samples	SMR	-0.059814	0.0583123	0.305008		37415601	10.3389/fgene.2023.1191264	Gedik et all Front Genet	BRAIN
GAP43	P17677	4140	TRANS	Depression_iPSYCH_2023	DECODE_Specific	+,NA		0.682427	0.682427	DECODE	DECODE	1.39496	4648.01	SCZ	GAP43	Transcriptome	BRAIN_DLPFC	TWAS	CMC	FUSION	-1.44417		0.149		31691811	10.1093/hmg/ddz253	Hall et al Hum Mol Genet	BRAIN
GAP43	P17677	4140	TRANS	Depression_iPSYCH_2023	DECODE_Specific	+,NA		0.682427	0.682427	DECODE	DECODE	1.39496	4648.01	SCZ.Clozuk.2018	GAP43	Transcriptome	BRAIN	TWAS	PsychENCODE	FUSION	-2.55657		0.0106		30545856	10.1126/science.aat8127	Gandal et all science	BRAIN
GAP43	P17677	4140	TRANS	Depression_iPSYCH_2023	DECODE_Specific	+,NA		0.682427	0.682427	DECODE	DECODE	1.39496	4648.01	BD.PGC.ruderferCell2018	GAP43	Transcriptome	BRAIN	TWAS	PsychENCODE	FUSION	0.39824		0.69		30545856	10.1126/science.aat8127	Gandal et all science	BRAIN
GAP43	P17677	4140	TRANS	Depression_iPSYCH_2023	DECODE_Specific	+,NA		0.682427	0.682427	DECODE	DECODE	1.39496	4648.01	Depression Howard et all	GAP43	Proteiome	BRAIN	PWAS	ROS/MAP	FUSION	-2.0917		0.0365		33846625	10.1038/s41593-021-00832-6	Wingo Nat Neurosci	BRAIN
GAP43	P17677	4140	TRANS	PGC3_SCZ_NoUKB	DECODE_Specific	+,NA		0.356438	0.356438	DECODE	DECODE	0.825186	2427.7	Deepression_Wray_tall	GAP43	Transcriptome	BRAIN DLPFC	MR	PsychENCODE	TwoSampleMR	-0.05	0.02	0.00651		35296807	10.1038/s41380-022-01507-9	Deng et all Mol Psychiatry	BRAIN
GAP43	P17677	4140	TRANS	PGC3_SCZ_NoUKB	DECODE_Specific	+,NA		0.356438	0.356438	DECODE	DECODE	0.825186	2427.7	SCZ_PGC3	GAP43	Transcriptome	DLPFC	SMR	CMC+GTEX	SMR	-0.109979	0.0455989	0.0158705		35460606	10.1016/j.ajhg.2022.04.004	Jiang eet all Am J Hum Genet	BRAIN
GAP43	P17677	4140	TRANS	PGC3_SCZ_NoUKB	DECODE_Specific	+,NA		0.356438	0.356438	DECODE	DECODE	0.825186	2427.7	SCZ_PGC3	GAP43	Transcriptome_Transcriptlvel	DLPFC	SMR	CMC+GTEX	SMR	-0.0748147	0.0340754	0.0281233		35460606	10.1016/j.ajhg.2022.04.004	Jiang eet all Am J Hum Genet	BRAIN
GAP43	P17677	4140	TRANS	PGC3_SCZ_NoUKB	DECODE_Specific	+,NA		0.356438	0.356438	DECODE	DECODE	0.825186	2427.7	SCZ_PGC3	GAP43	Transcriptome_Transcriptlvel	DLPFC	SMR	CMC+GTEX	SMR	0.0103218	0.018916	0.585298		35460606	10.1016/j.ajhg.2022.04.004	Jiang eet all Am J Hum Genet	BRAIN
GAP43	P17677	4140	TRANS	PGC3_SCZ_NoUKB	DECODE_Specific	+,NA		0.356438	0.356438	DECODE	DECODE	0.825186	2427.7	SCZ.Clozuk.2018	GAP43	Transcriptome	BRAIN	SMR	PsychENCODE	SMR	-0.0886432	0.045214	0.0499		30545856	10.1126/science.aat8127	Gandal et all science	BRAIN
GAP43	P17677	4140	TRANS	PGC3_SCZ_NoUKB	DECODE_Specific	+,NA		0.356438	0.356438	DECODE	DECODE	0.825186	2427.7	BD.PGC.ruderferCell2018	GAP43	Transcriptome	BRAIN	SMR	PsychENCODE	SMR	0.0115218	0.0672989	0.864063		30545856	10.1126/science.aat8127	Gandal et all science	BRAIN
GAP43	P17677	4140	TRANS	PGC3_SCZ_NoUKB	DECODE_Specific	+,NA		0.356438	0.356438	DECODE	DECODE	0.825186	2427.7	MDD	GAP43	Proteiome	BRAIN	SMR	BrainMeta	SMR	-0.0489652	0.0188601	0.00942517		37415601	10.3389/fgene.2023.1191264	Gedik et all Front Genet	BRAIN
GAP43	P17677	4140	TRANS	PGC3_SCZ_NoUKB	DECODE_Specific	+,NA		0.356438	0.356438	DECODE	DECODE	0.825186	2427.7	BIP	GAP43	Proteiome	BRAIN	SMR	BrainMeta	SMR	-0.0451906	0.0400978	0.259738		37415601	10.3389/fgene.2023.1191264	Gedik et all Front Genet	BRAIN
GAP43	P17677	4140	TRANS	PGC3_SCZ_NoUKB	DECODE_Specific	+,NA		0.356438	0.356438	DECODE	DECODE	0.825186	2427.7	SCZ	GAP43	Proteiome	BRAIN	SMR	BrainMeta	SMR	-0.0301742	0.0328282	0.358014		37415601	10.3389/fgene.2023.1191264	Gedik et all Front Genet	BRAIN
GAP43	P17677	4140	TRANS	PGC3_SCZ_NoUKB	DECODE_Specific	+,NA		0.356438	0.356438	DECODE	DECODE	0.825186	2427.7	MDD	GAP43	Proteiome	BRAIN	SMR	Wingo et al., 2022, in 722 samples	SMR	-0.08061	0.0336044	0.0164491		37415601	10.3389/fgene.2023.1191264	Gedik et all Front Genet	BRAIN
GAP43	P17677	4140	TRANS	PGC3_SCZ_NoUKB	DECODE_Specific	+,NA		0.356438	0.356438	DECODE	DECODE	0.825186	2427.7	BIP	GAP43	Proteiome	BRAIN	SMR	Wingo et al., 2022, in 722 samples	SMR	-0.0575884	0.0712538	0.418966		37415601	10.3389/fgene.2023.1191264	Gedik et all Front Genet	BRAIN
GAP43	P17677	4140	TRANS	PGC3_SCZ_NoUKB	DECODE_Specific	+,NA		0.356438	0.356438	DECODE	DECODE	0.825186	2427.7	SCZ	GAP43	Proteiome	BRAIN	SMR	Wingo et al., 2022, in 722 samples	SMR	-0.059814	0.0583123	0.305008		37415601	10.3389/fgene.2023.1191264	Gedik et all Front Genet	BRAIN
GAP43	P17677	4140	TRANS	PGC3_SCZ_NoUKB	DECODE_Specific	+,NA		0.356438	0.356438	DECODE	DECODE	0.825186	2427.7	SCZ	GAP43	Transcriptome	BRAIN_DLPFC	TWAS	CMC	FUSION	-1.44417		0.149		31691811	10.1093/hmg/ddz253	Hall et al Hum Mol Genet	BRAIN
GAP43	P17677	4140	TRANS	PGC3_SCZ_NoUKB	DECODE_Specific	+,NA		0.356438	0.356438	DECODE	DECODE	0.825186	2427.7	SCZ.Clozuk.2018	GAP43	Transcriptome	BRAIN	TWAS	PsychENCODE	FUSION	-2.55657		0.0106		30545856	10.1126/science.aat8127	Gandal et all science	BRAIN
GAP43	P17677	4140	TRANS	PGC3_SCZ_NoUKB	DECODE_Specific	+,NA		0.356438	0.356438	DECODE	DECODE	0.825186	2427.7	BD.PGC.ruderferCell2018	GAP43	Transcriptome	BRAIN	TWAS	PsychENCODE	FUSION	0.39824		0.69		30545856	10.1126/science.aat8127	Gandal et all science	BRAIN
GAP43	P17677	4140	TRANS	PGC3_SCZ_NoUKB	DECODE_Specific	+,NA		0.356438	0.356438	DECODE	DECODE	0.825186	2427.7	Depression Howard et all	GAP43	Proteiome	BRAIN	PWAS	ROS/MAP	FUSION	-2.0917		0.0365		33846625	10.1038/s41593-021-00832-6	Wingo Nat Neurosci	BRAIN
GAPDH	P04406	4141	CIS	Cognition_Meta	DECODE_Specific	+,NA		0.0739845	0.0739845	DECODE	DECODE	0.589667	276.554	Deepression_Wray_tall	GAPDH	Transcriptome	BRAIN DLPFC	MR	PsychENCODE	TwoSampleMR	0	0.02	0.81		35296807	10.1038/s41380-022-01507-9	Deng et all Mol Psychiatry	BRAIN
GAPDH	P04406	4141	CIS	Cognition_Meta	DECODE_Specific	+,NA		0.0739845	0.0739845	DECODE	DECODE	0.589667	276.554	SCZ.Clozuk.2018	GAPDH	Transcriptome	BRAIN	SMR	PsychENCODE	SMR	-0.0460236	0.03547	0.194		30545856	10.1126/science.aat8127	Gandal et all science	BRAIN
GAPDH	P04406	4141	CIS	Cognition_Meta	DECODE_Specific	+,NA		0.0739845	0.0739845	DECODE	DECODE	0.589667	276.554	BD.PGC.ruderferCell2018	GAPDH	Transcriptome	BRAIN	SMR	PsychENCODE	SMR	-0.159586	0.0600711	0.00789303		30545856	10.1126/science.aat8127	Gandal et all science	BRAIN
GAPDH	P04406	4141	CIS	Cognition_Meta	DECODE_Specific	+,NA		0.0739845	0.0739845	DECODE	DECODE	0.589667	276.554	MDD	GAPDH	Proteiome	BLOOD	SMR	eQTLGen	SMR	-0.00101216	0.0134112	0.93984		37415601	10.3389/fgene.2023.1191264	Gedik et all Front Genet	BLOOD
GAPDH	P04406	4141	CIS	Cognition_Meta	DECODE_Specific	+,NA		0.0739845	0.0739845	DECODE	DECODE	0.589667	276.554	BIP	GAPDH	Proteiome	BLOOD	SMR	eQTLGen	SMR	0.101457	0.0289919	0.000466122		37415601	10.3389/fgene.2023.1191264	Gedik et all Front Genet	BLOOD
GAPDH	P04406	4141	CIS	Cognition_Meta	DECODE_Specific	+,NA		0.0739845	0.0739845	DECODE	DECODE	0.589667	276.554	MDD	GAPDH	Proteiome	BLOOD	SMR	deCODE	SMR	-0.0185874	0.08184	0.820332		37415601	10.3389/fgene.2023.1191264	Gedik et all Front Genet	BLOOD
GAPDH	P04406	4141	CIS	Cognition_Meta	DECODE_Specific	+,NA		0.0739845	0.0739845	DECODE	DECODE	0.589667	276.554	BIP	GAPDH	Proteiome	BLOOD	SMR	deCODE	SMR	0.0979075	0.177911	0.582102		37415601	10.3389/fgene.2023.1191264	Gedik et all Front Genet	BLOOD
GAPDH	P04406	4141	CIS	Cognition_Meta	DECODE_Specific	+,NA		0.0739845	0.0739845	DECODE	DECODE	0.589667	276.554	SCZ.Clozuk.2018	GAPDH	Transcriptome	BRAIN	TWAS	PsychENCODE	FUSION	-0.798752		0.424		30545856	10.1126/science.aat8127	Gandal et all science	BRAIN
GAPDH	P04406	4141	CIS	Cognition_Meta	DECODE_Specific	+,NA		0.0739845	0.0739845	DECODE	DECODE	0.589667	276.554	BD.PGC.ruderferCell2018	GAPDH	Transcriptome	BRAIN	TWAS	PsychENCODE	FUSION	-2.74884		0.005981		30545856	10.1126/science.aat8127	Gandal et all science	BRAIN
GAPDH	P04406	4141	CIS	Depression_iPSYCH_2023	DECODE_Specific	-,NA		0.0605368	0.0605368	DECODE	DECODE	0.648385	226.286	Deepression_Wray_tall	GAPDH	Transcriptome	BRAIN DLPFC	MR	PsychENCODE	TwoSampleMR	0	0.02	0.81		35296807	10.1038/s41380-022-01507-9	Deng et all Mol Psychiatry	BRAIN
GAPDH	P04406	4141	CIS	Depression_iPSYCH_2023	DECODE_Specific	-,NA		0.0605368	0.0605368	DECODE	DECODE	0.648385	226.286	SCZ.Clozuk.2018	GAPDH	Transcriptome	BRAIN	SMR	PsychENCODE	SMR	-0.0460236	0.03547	0.194		30545856	10.1126/science.aat8127	Gandal et all science	BRAIN
GAPDH	P04406	4141	CIS	Depression_iPSYCH_2023	DECODE_Specific	-,NA		0.0605368	0.0605368	DECODE	DECODE	0.648385	226.286	BD.PGC.ruderferCell2018	GAPDH	Transcriptome	BRAIN	SMR	PsychENCODE	SMR	-0.159586	0.0600711	0.00789303		30545856	10.1126/science.aat8127	Gandal et all science	BRAIN
GAPDH	P04406	4141	CIS	Depression_iPSYCH_2023	DECODE_Specific	-,NA		0.0605368	0.0605368	DECODE	DECODE	0.648385	226.286	MDD	GAPDH	Proteiome	BLOOD	SMR	eQTLGen	SMR	-0.00101216	0.0134112	0.93984		37415601	10.3389/fgene.2023.1191264	Gedik et all Front Genet	BLOOD
GAPDH	P04406	4141	CIS	Depression_iPSYCH_2023	DECODE_Specific	-,NA		0.0605368	0.0605368	DECODE	DECODE	0.648385	226.286	BIP	GAPDH	Proteiome	BLOOD	SMR	eQTLGen	SMR	0.101457	0.0289919	0.000466122		37415601	10.3389/fgene.2023.1191264	Gedik et all Front Genet	BLOOD
GAPDH	P04406	4141	CIS	Depression_iPSYCH_2023	DECODE_Specific	-,NA		0.0605368	0.0605368	DECODE	DECODE	0.648385	226.286	MDD	GAPDH	Proteiome	BLOOD	SMR	deCODE	SMR	-0.0185874	0.08184	0.820332		37415601	10.3389/fgene.2023.1191264	Gedik et all Front Genet	BLOOD
GAPDH	P04406	4141	CIS	Depression_iPSYCH_2023	DECODE_Specific	-,NA		0.0605368	0.0605368	DECODE	DECODE	0.648385	226.286	BIP	GAPDH	Proteiome	BLOOD	SMR	deCODE	SMR	0.0979075	0.177911	0.582102		37415601	10.3389/fgene.2023.1191264	Gedik et all Front Genet	BLOOD
GAPDH	P04406	4141	CIS	Depression_iPSYCH_2023	DECODE_Specific	-,NA		0.0605368	0.0605368	DECODE	DECODE	0.648385	226.286	SCZ.Clozuk.2018	GAPDH	Transcriptome	BRAIN	TWAS	PsychENCODE	FUSION	-0.798752		0.424		30545856	10.1126/science.aat8127	Gandal et all science	BRAIN
GAPDH	P04406	4141	CIS	Depression_iPSYCH_2023	DECODE_Specific	-,NA		0.0605368	0.0605368	DECODE	DECODE	0.648385	226.286	BD.PGC.ruderferCell2018	GAPDH	Transcriptome	BRAIN	TWAS	PsychENCODE	FUSION	-2.74884		0.005981		30545856	10.1126/science.aat8127	Gandal et all science	BRAIN
GAPDH	P04406	4141	CIS	PGC3_SCZ_NoUKB	DECODE_Specific	+,NA		0.226966	0.226966	DECODE	DECODE	0.869262	848.4	Deepression_Wray_tall	GAPDH	Transcriptome	BRAIN DLPFC	MR	PsychENCODE	TwoSampleMR	0	0.02	0.81		35296807	10.1038/s41380-022-01507-9	Deng et all Mol Psychiatry	BRAIN
GAPDH	P04406	4141	CIS	PGC3_SCZ_NoUKB	DECODE_Specific	+,NA		0.226966	0.226966	DECODE	DECODE	0.869262	848.4	SCZ.Clozuk.2018	GAPDH	Transcriptome	BRAIN	SMR	PsychENCODE	SMR	-0.0460236	0.03547	0.194		30545856	10.1126/science.aat8127	Gandal et all science	BRAIN
GAPDH	P04406	4141	CIS	PGC3_SCZ_NoUKB	DECODE_Specific	+,NA		0.226966	0.226966	DECODE	DECODE	0.869262	848.4	BD.PGC.ruderferCell2018	GAPDH	Transcriptome	BRAIN	SMR	PsychENCODE	SMR	-0.159586	0.0600711	0.00789303		30545856	10.1126/science.aat8127	Gandal et all science	BRAIN
GAPDH	P04406	4141	CIS	PGC3_SCZ_NoUKB	DECODE_Specific	+,NA		0.226966	0.226966	DECODE	DECODE	0.869262	848.4	MDD	GAPDH	Proteiome	BLOOD	SMR	eQTLGen	SMR	-0.00101216	0.0134112	0.93984		37415601	10.3389/fgene.2023.1191264	Gedik et all Front Genet	BLOOD
GAPDH	P04406	4141	CIS	PGC3_SCZ_NoUKB	DECODE_Specific	+,NA		0.226966	0.226966	DECODE	DECODE	0.869262	848.4	BIP	GAPDH	Proteiome	BLOOD	SMR	eQTLGen	SMR	0.101457	0.0289919	0.000466122		37415601	10.3389/fgene.2023.1191264	Gedik et all Front Genet	BLOOD
GAPDH	P04406	4141	CIS	PGC3_SCZ_NoUKB	DECODE_Specific	+,NA		0.226966	0.226966	DECODE	DECODE	0.869262	848.4	MDD	GAPDH	Proteiome	BLOOD	SMR	deCODE	SMR	-0.0185874	0.08184	0.820332		37415601	10.3389/fgene.2023.1191264	Gedik et all Front Genet	BLOOD
GAPDH	P04406	4141	CIS	PGC3_SCZ_NoUKB	DECODE_Specific	+,NA		0.226966	0.226966	DECODE	DECODE	0.869262	848.4	BIP	GAPDH	Proteiome	BLOOD	SMR	deCODE	SMR	0.0979075	0.177911	0.582102		37415601	10.3389/fgene.2023.1191264	Gedik et all Front Genet	BLOOD
GAPDH	P04406	4141	CIS	PGC3_SCZ_NoUKB	DECODE_Specific	+,NA		0.226966	0.226966	DECODE	DECODE	0.869262	848.4	SCZ.Clozuk.2018	GAPDH	Transcriptome	BRAIN	TWAS	PsychENCODE	FUSION	-0.798752		0.424		30545856	10.1126/science.aat8127	Gandal et all science	BRAIN
GAPDH	P04406	4141	CIS	PGC3_SCZ_NoUKB	DECODE_Specific	+,NA		0.226966	0.226966	DECODE	DECODE	0.869262	848.4	BD.PGC.ruderferCell2018	GAPDH	Transcriptome	BRAIN	TWAS	PsychENCODE	FUSION	-2.74884		0.005981		30545856	10.1126/science.aat8127	Gandal et all science	BRAIN
GAPDH	P04406	4141	CIS	BIP_PGC3_noukb	DECODE_Specific	+,NA		0.575236	0.575236	DECODE	DECODE	1.20394	2150.23	Deepression_Wray_tall	GAPDH	Transcriptome	BRAIN DLPFC	MR	PsychENCODE	TwoSampleMR	0	0.02	0.81		35296807	10.1038/s41380-022-01507-9	Deng et all Mol Psychiatry	BRAIN
GAPDH	P04406	4141	CIS	BIP_PGC3_noukb	DECODE_Specific	+,NA		0.575236	0.575236	DECODE	DECODE	1.20394	2150.23	SCZ.Clozuk.2018	GAPDH	Transcriptome	BRAIN	SMR	PsychENCODE	SMR	-0.0460236	0.03547	0.194		30545856	10.1126/science.aat8127	Gandal et all science	BRAIN
GAPDH	P04406	4141	CIS	BIP_PGC3_noukb	DECODE_Specific	+,NA		0.575236	0.575236	DECODE	DECODE	1.20394	2150.23	BD.PGC.ruderferCell2018	GAPDH	Transcriptome	BRAIN	SMR	PsychENCODE	SMR	-0.159586	0.0600711	0.00789303		30545856	10.1126/science.aat8127	Gandal et all science	BRAIN
GAPDH	P04406	4141	CIS	BIP_PGC3_noukb	DECODE_Specific	+,NA		0.575236	0.575236	DECODE	DECODE	1.20394	2150.23	MDD	GAPDH	Proteiome	BLOOD	SMR	eQTLGen	SMR	-0.00101216	0.0134112	0.93984		37415601	10.3389/fgene.2023.1191264	Gedik et all Front Genet	BLOOD
GAPDH	P04406	4141	CIS	BIP_PGC3_noukb	DECODE_Specific	+,NA		0.575236	0.575236	DECODE	DECODE	1.20394	2150.23	BIP	GAPDH	Proteiome	BLOOD	SMR	eQTLGen	SMR	0.101457	0.0289919	0.000466122		37415601	10.3389/fgene.2023.1191264	Gedik et all Front Genet	BLOOD
GAPDH	P04406	4141	CIS	BIP_PGC3_noukb	DECODE_Specific	+,NA		0.575236	0.575236	DECODE	DECODE	1.20394	2150.23	MDD	GAPDH	Proteiome	BLOOD	SMR	deCODE	SMR	-0.0185874	0.08184	0.820332		37415601	10.3389/fgene.2023.1191264	Gedik et all Front Genet	BLOOD
GAPDH	P04406	4141	CIS	BIP_PGC3_noukb	DECODE_Specific	+,NA		0.575236	0.575236	DECODE	DECODE	1.20394	2150.23	BIP	GAPDH	Proteiome	BLOOD	SMR	deCODE	SMR	0.0979075	0.177911	0.582102		37415601	10.3389/fgene.2023.1191264	Gedik et all Front Genet	BLOOD
GAPDH	P04406	4141	CIS	BIP_PGC3_noukb	DECODE_Specific	+,NA		0.575236	0.575236	DECODE	DECODE	1.20394	2150.23	SCZ.Clozuk.2018	GAPDH	Transcriptome	BRAIN	TWAS	PsychENCODE	FUSION	-0.798752		0.424		30545856	10.1126/science.aat8127	Gandal et all science	BRAIN
GAPDH	P04406	4141	CIS	BIP_PGC3_noukb	DECODE_Specific	+,NA		0.575236	0.575236	DECODE	DECODE	1.20394	2150.23	BD.PGC.ruderferCell2018	GAPDH	Transcriptome	BRAIN	TWAS	PsychENCODE	FUSION	-2.74884		0.005981		30545856	10.1126/science.aat8127	Gandal et all science	BRAIN
GAPDH	P04406	4141	TRANS	BIP_PGC3_noukb	UKBB-PPP_Specific	NA,-		0.0117868	0.0117868	UKBB_PPP	UKBB_PPP	0.164172	80.2799	Deepression_Wray_tall	GAPDH	Transcriptome	BRAIN DLPFC	MR	PsychENCODE	TwoSampleMR	0	0.02	0.81		35296807	10.1038/s41380-022-01507-9	Deng et all Mol Psychiatry	BRAIN
GAPDH	P04406	4141	TRANS	BIP_PGC3_noukb	UKBB-PPP_Specific	NA,-		0.0117868	0.0117868	UKBB_PPP	UKBB_PPP	0.164172	80.2799	SCZ.Clozuk.2018	GAPDH	Transcriptome	BRAIN	SMR	PsychENCODE	SMR	-0.0460236	0.03547	0.194		30545856	10.1126/science.aat8127	Gandal et all science	BRAIN
GAPDH	P04406	4141	TRANS	BIP_PGC3_noukb	UKBB-PPP_Specific	NA,-		0.0117868	0.0117868	UKBB_PPP	UKBB_PPP	0.164172	80.2799	BD.PGC.ruderferCell2018	GAPDH	Transcriptome	BRAIN	SMR	PsychENCODE	SMR	-0.159586	0.0600711	0.00789303		30545856	10.1126/science.aat8127	Gandal et all science	BRAIN
GAPDH	P04406	4141	TRANS	BIP_PGC3_noukb	UKBB-PPP_Specific	NA,-		0.0117868	0.0117868	UKBB_PPP	UKBB_PPP	0.164172	80.2799	MDD	GAPDH	Proteiome	BLOOD	SMR	eQTLGen	SMR	-0.00101216	0.0134112	0.93984		37415601	10.3389/fgene.2023.1191264	Gedik et all Front Genet	BLOOD
GAPDH	P04406	4141	TRANS	BIP_PGC3_noukb	UKBB-PPP_Specific	NA,-		0.0117868	0.0117868	UKBB_PPP	UKBB_PPP	0.164172	80.2799	BIP	GAPDH	Proteiome	BLOOD	SMR	eQTLGen	SMR	0.101457	0.0289919	0.000466122		37415601	10.3389/fgene.2023.1191264	Gedik et all Front Genet	BLOOD
GAPDH	P04406	4141	TRANS	BIP_PGC3_noukb	UKBB-PPP_Specific	NA,-		0.0117868	0.0117868	UKBB_PPP	UKBB_PPP	0.164172	80.2799	MDD	GAPDH	Proteiome	BLOOD	SMR	deCODE	SMR	-0.0185874	0.08184	0.820332		37415601	10.3389/fgene.2023.1191264	Gedik et all Front Genet	BLOOD
GAPDH	P04406	4141	TRANS	BIP_PGC3_noukb	UKBB-PPP_Specific	NA,-		0.0117868	0.0117868	UKBB_PPP	UKBB_PPP	0.164172	80.2799	BIP	GAPDH	Proteiome	BLOOD	SMR	deCODE	SMR	0.0979075	0.177911	0.582102		37415601	10.3389/fgene.2023.1191264	Gedik et all Front Genet	BLOOD
GAPDH	P04406	4141	TRANS	BIP_PGC3_noukb	UKBB-PPP_Specific	NA,-		0.0117868	0.0117868	UKBB_PPP	UKBB_PPP	0.164172	80.2799	SCZ.Clozuk.2018	GAPDH	Transcriptome	BRAIN	TWAS	PsychENCODE	FUSION	-0.798752		0.424		30545856	10.1126/science.aat8127	Gandal et all science	BRAIN
GAPDH	P04406	4141	TRANS	BIP_PGC3_noukb	UKBB-PPP_Specific	NA,-		0.0117868	0.0117868	UKBB_PPP	UKBB_PPP	0.164172	80.2799	BD.PGC.ruderferCell2018	GAPDH	Transcriptome	BRAIN	TWAS	PsychENCODE	FUSION	-2.74884		0.005981		30545856	10.1126/science.aat8127	Gandal et all science	BRAIN
GAPDH	P04406	4141	TRANS	Cognition_Meta	UKBB-PPP_Specific	NA,-		0.0564647	0.0564647	UKBB_PPP	UKBB_PPP	0.388466	384.581	Deepression_Wray_tall	GAPDH	Transcriptome	BRAIN DLPFC	MR	PsychENCODE	TwoSampleMR	0	0.02	0.81		35296807	10.1038/s41380-022-01507-9	Deng et all Mol Psychiatry	BRAIN
GAPDH	P04406	4141	TRANS	Cognition_Meta	UKBB-PPP_Specific	NA,-		0.0564647	0.0564647	UKBB_PPP	UKBB_PPP	0.388466	384.581	SCZ.Clozuk.2018	GAPDH	Transcriptome	BRAIN	SMR	PsychENCODE	SMR	-0.0460236	0.03547	0.194		30545856	10.1126/science.aat8127	Gandal et all science	BRAIN
GAPDH	P04406	4141	TRANS	Cognition_Meta	UKBB-PPP_Specific	NA,-		0.0564647	0.0564647	UKBB_PPP	UKBB_PPP	0.388466	384.581	BD.PGC.ruderferCell2018	GAPDH	Transcriptome	BRAIN	SMR	PsychENCODE	SMR	-0.159586	0.0600711	0.00789303		30545856	10.1126/science.aat8127	Gandal et all science	BRAIN
GAPDH	P04406	4141	TRANS	Cognition_Meta	UKBB-PPP_Specific	NA,-		0.0564647	0.0564647	UKBB_PPP	UKBB_PPP	0.388466	384.581	MDD	GAPDH	Proteiome	BLOOD	SMR	eQTLGen	SMR	-0.00101216	0.0134112	0.93984		37415601	10.3389/fgene.2023.1191264	Gedik et all Front Genet	BLOOD
GAPDH	P04406	4141	TRANS	Cognition_Meta	UKBB-PPP_Specific	NA,-		0.0564647	0.0564647	UKBB_PPP	UKBB_PPP	0.388466	384.581	BIP	GAPDH	Proteiome	BLOOD	SMR	eQTLGen	SMR	0.101457	0.0289919	0.000466122		37415601	10.3389/fgene.2023.1191264	Gedik et all Front Genet	BLOOD
GAPDH	P04406	4141	TRANS	Cognition_Meta	UKBB-PPP_Specific	NA,-		0.0564647	0.0564647	UKBB_PPP	UKBB_PPP	0.388466	384.581	MDD	GAPDH	Proteiome	BLOOD	SMR	deCODE	SMR	-0.0185874	0.08184	0.820332		37415601	10.3389/fgene.2023.1191264	Gedik et all Front Genet	BLOOD
GAPDH	P04406	4141	TRANS	Cognition_Meta	UKBB-PPP_Specific	NA,-		0.0564647	0.0564647	UKBB_PPP	UKBB_PPP	0.388466	384.581	BIP	GAPDH	Proteiome	BLOOD	SMR	deCODE	SMR	0.0979075	0.177911	0.582102		37415601	10.3389/fgene.2023.1191264	Gedik et all Front Genet	BLOOD
GAPDH	P04406	4141	TRANS	Cognition_Meta	UKBB-PPP_Specific	NA,-		0.0564647	0.0564647	UKBB_PPP	UKBB_PPP	0.388466	384.581	SCZ.Clozuk.2018	GAPDH	Transcriptome	BRAIN	TWAS	PsychENCODE	FUSION	-0.798752		0.424		30545856	10.1126/science.aat8127	Gandal et all science	BRAIN
GAPDH	P04406	4141	TRANS	Cognition_Meta	UKBB-PPP_Specific	NA,-		0.0564647	0.0564647	UKBB_PPP	UKBB_PPP	0.388466	384.581	BD.PGC.ruderferCell2018	GAPDH	Transcriptome	BRAIN	TWAS	PsychENCODE	FUSION	-2.74884		0.005981		30545856	10.1126/science.aat8127	Gandal et all science	BRAIN
GAPDH	P04406	4141	TRANS	Depression_iPSYCH_2023	UKBB-PPP_Specific	NA,+		0.294721	0.294721	UKBB_PPP	UKBB_PPP	1.47166	2007.34	Deepression_Wray_tall	GAPDH	Transcriptome	BRAIN DLPFC	MR	PsychENCODE	TwoSampleMR	0	0.02	0.81		35296807	10.1038/s41380-022-01507-9	Deng et all Mol Psychiatry	BRAIN
GAPDH	P04406	4141	TRANS	Depression_iPSYCH_2023	UKBB-PPP_Specific	NA,+		0.294721	0.294721	UKBB_PPP	UKBB_PPP	1.47166	2007.34	SCZ.Clozuk.2018	GAPDH	Transcriptome	BRAIN	SMR	PsychENCODE	SMR	-0.0460236	0.03547	0.194		30545856	10.1126/science.aat8127	Gandal et all science	BRAIN
GAPDH	P04406	4141	TRANS	Depression_iPSYCH_2023	UKBB-PPP_Specific	NA,+		0.294721	0.294721	UKBB_PPP	UKBB_PPP	1.47166	2007.34	BD.PGC.ruderferCell2018	GAPDH	Transcriptome	BRAIN	SMR	PsychENCODE	SMR	-0.159586	0.0600711	0.00789303		30545856	10.1126/science.aat8127	Gandal et all science	BRAIN
GAPDH	P04406	4141	TRANS	Depression_iPSYCH_2023	UKBB-PPP_Specific	NA,+		0.294721	0.294721	UKBB_PPP	UKBB_PPP	1.47166	2007.34	MDD	GAPDH	Proteiome	BLOOD	SMR	eQTLGen	SMR	-0.00101216	0.0134112	0.93984		37415601	10.3389/fgene.2023.1191264	Gedik et all Front Genet	BLOOD
GAPDH	P04406	4141	TRANS	Depression_iPSYCH_2023	UKBB-PPP_Specific	NA,+		0.294721	0.294721	UKBB_PPP	UKBB_PPP	1.47166	2007.34	BIP	GAPDH	Proteiome	BLOOD	SMR	eQTLGen	SMR	0.101457	0.0289919	0.000466122		37415601	10.3389/fgene.2023.1191264	Gedik et all Front Genet	BLOOD
GAPDH	P04406	4141	TRANS	Depression_iPSYCH_2023	UKBB-PPP_Specific	NA,+		0.294721	0.294721	UKBB_PPP	UKBB_PPP	1.47166	2007.34	MDD	GAPDH	Proteiome	BLOOD	SMR	deCODE	SMR	-0.0185874	0.08184	0.820332		37415601	10.3389/fgene.2023.1191264	Gedik et all Front Genet	BLOOD
GAPDH	P04406	4141	TRANS	Depression_iPSYCH_2023	UKBB-PPP_Specific	NA,+		0.294721	0.294721	UKBB_PPP	UKBB_PPP	1.47166	2007.34	BIP	GAPDH	Proteiome	BLOOD	SMR	deCODE	SMR	0.0979075	0.177911	0.582102		37415601	10.3389/fgene.2023.1191264	Gedik et all Front Genet	BLOOD
GAPDH	P04406	4141	TRANS	Depression_iPSYCH_2023	UKBB-PPP_Specific	NA,+		0.294721	0.294721	UKBB_PPP	UKBB_PPP	1.47166	2007.34	SCZ.Clozuk.2018	GAPDH	Transcriptome	BRAIN	TWAS	PsychENCODE	FUSION	-0.798752		0.424		30545856	10.1126/science.aat8127	Gandal et all science	BRAIN
GAPDH	P04406	4141	TRANS	Depression_iPSYCH_2023	UKBB-PPP_Specific	NA,+		0.294721	0.294721	UKBB_PPP	UKBB_PPP	1.47166	2007.34	BD.PGC.ruderferCell2018	GAPDH	Transcriptome	BRAIN	TWAS	PsychENCODE	FUSION	-2.74884		0.005981		30545856	10.1126/science.aat8127	Gandal et all science	BRAIN
GAPDH	P04406	4141	TRANS	PGC3_SCZ_NoUKB	UKBB-PPP_Specific	NA,-		0.00925584	0.00925584	UKBB_PPP	UKBB_PPP	0.229242	63.0415	Deepression_Wray_tall	GAPDH	Transcriptome	BRAIN DLPFC	MR	PsychENCODE	TwoSampleMR	0	0.02	0.81		35296807	10.1038/s41380-022-01507-9	Deng et all Mol Psychiatry	BRAIN
GAPDH	P04406	4141	TRANS	PGC3_SCZ_NoUKB	UKBB-PPP_Specific	NA,-		0.00925584	0.00925584	UKBB_PPP	UKBB_PPP	0.229242	63.0415	SCZ.Clozuk.2018	GAPDH	Transcriptome	BRAIN	SMR	PsychENCODE	SMR	-0.0460236	0.03547	0.194		30545856	10.1126/science.aat8127	Gandal et all science	BRAIN
GAPDH	P04406	4141	TRANS	PGC3_SCZ_NoUKB	UKBB-PPP_Specific	NA,-		0.00925584	0.00925584	UKBB_PPP	UKBB_PPP	0.229242	63.0415	BD.PGC.ruderferCell2018	GAPDH	Transcriptome	BRAIN	SMR	PsychENCODE	SMR	-0.159586	0.0600711	0.00789303		30545856	10.1126/science.aat8127	Gandal et all science	BRAIN
GAPDH	P04406	4141	TRANS	PGC3_SCZ_NoUKB	UKBB-PPP_Specific	NA,-		0.00925584	0.00925584	UKBB_PPP	UKBB_PPP	0.229242	63.0415	MDD	GAPDH	Proteiome	BLOOD	SMR	eQTLGen	SMR	-0.00101216	0.0134112	0.93984		37415601	10.3389/fgene.2023.1191264	Gedik et all Front Genet	BLOOD
GAPDH	P04406	4141	TRANS	PGC3_SCZ_NoUKB	UKBB-PPP_Specific	NA,-		0.00925584	0.00925584	UKBB_PPP	UKBB_PPP	0.229242	63.0415	BIP	GAPDH	Proteiome	BLOOD	SMR	eQTLGen	SMR	0.101457	0.0289919	0.000466122		37415601	10.3389/fgene.2023.1191264	Gedik et all Front Genet	BLOOD
GAPDH	P04406	4141	TRANS	PGC3_SCZ_NoUKB	UKBB-PPP_Specific	NA,-		0.00925584	0.00925584	UKBB_PPP	UKBB_PPP	0.229242	63.0415	MDD	GAPDH	Proteiome	BLOOD	SMR	deCODE	SMR	-0.0185874	0.08184	0.820332		37415601	10.3389/fgene.2023.1191264	Gedik et all Front Genet	BLOOD
GAPDH	P04406	4141	TRANS	PGC3_SCZ_NoUKB	UKBB-PPP_Specific	NA,-		0.00925584	0.00925584	UKBB_PPP	UKBB_PPP	0.229242	63.0415	BIP	GAPDH	Proteiome	BLOOD	SMR	deCODE	SMR	0.0979075	0.177911	0.582102		37415601	10.3389/fgene.2023.1191264	Gedik et all Front Genet	BLOOD
GAPDH	P04406	4141	TRANS	PGC3_SCZ_NoUKB	UKBB-PPP_Specific	NA,-		0.00925584	0.00925584	UKBB_PPP	UKBB_PPP	0.229242	63.0415	SCZ.Clozuk.2018	GAPDH	Transcriptome	BRAIN	TWAS	PsychENCODE	FUSION	-0.798752		0.424		30545856	10.1126/science.aat8127	Gandal et all science	BRAIN
GAPDH	P04406	4141	TRANS	PGC3_SCZ_NoUKB	UKBB-PPP_Specific	NA,-		0.00925584	0.00925584	UKBB_PPP	UKBB_PPP	0.229242	63.0415	BD.PGC.ruderferCell2018	GAPDH	Transcriptome	BRAIN	TWAS	PsychENCODE	FUSION	-2.74884		0.005981		30545856	10.1126/science.aat8127	Gandal et all science	BRAIN
GART	P22102	4163	CIS	PGC3_SCZ_NoUKB	UKBB-PPP_Specific	NA,-		0.110003	0.110003	UKBB_PPP	UKBB_PPP	0.618334	411.192	Deepression_Wray_tall	GART	Proteiome	BRAIN DLPFC	MR	ROS/MAP	TwoSampleMR	0.05	0.04	0.189		35296807	10.1038/s41380-022-01507-9	Deng et all Mol Psychiatry	BRAIN
GART	P22102	4163	CIS	PGC3_SCZ_NoUKB	UKBB-PPP_Specific	NA,-		0.110003	0.110003	UKBB_PPP	UKBB_PPP	0.618334	411.192	Deepression_Wray_tall	GART	Proteiome	BRAIN DLPFC	MR	cognitively healthy ROS/MAP	TwoSampleMR	0.46	0.48	0.337		35296807	10.1038/s41380-022-01507-9	Deng et all Mol Psychiatry	BRAIN
GART	P22102	4163	CIS	PGC3_SCZ_NoUKB	UKBB-PPP_Specific	NA,-		0.110003	0.110003	UKBB_PPP	UKBB_PPP	0.618334	411.192	SCZ_PGC3	GART	Transcriptome_Transcriptlvel	DLPFC	SMR	CMC+GTEX	SMR	-0.0716518	0.0370074	0.0528498		35460606	10.1016/j.ajhg.2022.04.004	Jiang eet all Am J Hum Genet	BRAIN
GART	P22102	4163	CIS	PGC3_SCZ_NoUKB	UKBB-PPP_Specific	NA,-		0.110003	0.110003	UKBB_PPP	UKBB_PPP	0.618334	411.192	Depression Howard et all	GART	Proteiome	BRAIN DPFC	SMR	ROS/MAP	SMR	0.0519385	0.0397568	0.191414		33846625	10.1038/s41593-021-00832-6	Wingo Nat Neurosci	BRAIN
GART	P22102	4163	CIS	PGC3_SCZ_NoUKB	UKBB-PPP_Specific	NA,-		0.110003	0.110003	UKBB_PPP	UKBB_PPP	0.618334	411.192	SCZ	GART	Proteiome	BLOOD	SMR	eQTLGen	SMR	0.194967	0.0708544	0.00592942		37415601	10.3389/fgene.2023.1191264	Gedik et all Front Genet	BLOOD
GART	P22102	4163	CIS	PGC3_SCZ_NoUKB	UKBB-PPP_Specific	NA,-		0.110003	0.110003	UKBB_PPP	UKBB_PPP	0.618334	411.192	MDD	GART	Proteiome	BLOOD	SMR	eQTLGen	SMR	0.00665953	0.0377402	0.859935		37415601	10.3389/fgene.2023.1191264	Gedik et all Front Genet	BLOOD
GART	P22102	4163	CIS	PGC3_SCZ_NoUKB	UKBB-PPP_Specific	NA,-		0.110003	0.110003	UKBB_PPP	UKBB_PPP	0.618334	411.192	BIP	GART	Proteiome	BLOOD	SMR	eQTLGen	SMR	0.136874	0.0819448	0.0948548		37415601	10.3389/fgene.2023.1191264	Gedik et all Front Genet	BLOOD
GART	P22102	4163	CIS	PGC3_SCZ_NoUKB	UKBB-PPP_Specific	NA,-		0.110003	0.110003	UKBB_PPP	UKBB_PPP	0.618334	411.192	MDD	GART	Proteiome	BRAIN	SMR	Wingo et al., 2022, in 722 samples	SMR	0.00483235	0.0050334	0.337027		37415601	10.3389/fgene.2023.1191264	Gedik et all Front Genet	BRAIN
GART	P22102	4163	CIS	PGC3_SCZ_NoUKB	UKBB-PPP_Specific	NA,-		0.110003	0.110003	UKBB_PPP	UKBB_PPP	0.618334	411.192	BIP	GART	Proteiome	BRAIN	SMR	Wingo et al., 2022, in 722 samples	SMR	-0.019036	0.0107772	0.0773421		37415601	10.3389/fgene.2023.1191264	Gedik et all Front Genet	BRAIN
GART	P22102	4163	CIS	PGC3_SCZ_NoUKB	UKBB-PPP_Specific	NA,-		0.110003	0.110003	UKBB_PPP	UKBB_PPP	0.618334	411.192	SCZ	GART	Proteiome	BRAIN	SMR	Wingo et al., 2022, in 722 samples	SMR	0.0148081	0.00997865	0.137814		37415601	10.3389/fgene.2023.1191264	Gedik et all Front Genet	BRAIN
GART	P22102	4163	CIS	PGC3_SCZ_NoUKB	UKBB-PPP_Specific	NA,-		0.110003	0.110003	UKBB_PPP	UKBB_PPP	0.618334	411.192	BD.PGC.ruderferCell2018	GART	Transcriptome	BRAIN	TWAS	PsychENCODE	FUSION	-0.70469		0.481003		30545856	10.1126/science.aat8127	Gandal et all science	BRAIN
GART	P22102	4163	CIS	PGC3_SCZ_NoUKB	UKBB-PPP_Specific	NA,-		0.110003	0.110003	UKBB_PPP	UKBB_PPP	0.618334	411.192	SCZ_PGC2	GART	Transcriptome	HIPPO	TWAS	Collado-Torres	FUSION	-3.43342		0.000596		31174959	10.1016/j.neuron.2019.05.013	ColladoTorres_neuron_twas etal. Neuron	BRAIN
GART	P22102	4163	CIS	PGC3_SCZ_NoUKB	UKBB-PPP_Specific	NA,-		0.110003	0.110003	UKBB_PPP	UKBB_PPP	0.618334	411.192	Depression Howard et all	GART	Proteiome	BRAIN DPFC	PWAS	ROS/MAP	FUSION	0.9324		0.351		33846625	10.1038/s41593-021-00832-6	Wingo Nat Neurosci	BRAIN
GART	P22102	4163	CIS	PGC3_SCZ_NoUKB	UKBB-PPP_Specific	NA,-		0.110003	0.110003	UKBB_PPP	UKBB_PPP	0.618334	411.192	Depression Howard et all	GART	Transcriptome	BRAIN DPFC	TWAS	dPFC of 152 participants of European descent	FUSION	-0.8905		0.3732		33846625	10.1038/s41593-021-00832-6	Wingo Nat Neurosci	BRAIN
GART	P22102	4163	CIS	PGC3_SCZ_NoUKB	UKBB-PPP_Specific	NA,-		0.110003	0.110003	UKBB_PPP	UKBB_PPP	0.618334	411.192	Depression Howard et all	GART	Proteiome	BRAIN	PWAS	ROS/MAP	FUSION	0.15269		0.87864		33846625	10.1038/s41593-021-00832-6	Wingo Nat Neurosci	BRAIN
GART	P22102	4163	CIS	BIP_PGC3_noukb	UKBB-PPP_Specific	NA,+		0.104049	0.104049	UKBB_PPP	UKBB_PPP	0.636553	388.934	Deepression_Wray_tall	GART	Proteiome	BRAIN DLPFC	MR	ROS/MAP	TwoSampleMR	0.05	0.04	0.189		35296807	10.1038/s41380-022-01507-9	Deng et all Mol Psychiatry	BRAIN
GART	P22102	4163	CIS	BIP_PGC3_noukb	UKBB-PPP_Specific	NA,+		0.104049	0.104049	UKBB_PPP	UKBB_PPP	0.636553	388.934	Deepression_Wray_tall	GART	Proteiome	BRAIN DLPFC	MR	cognitively healthy ROS/MAP	TwoSampleMR	0.46	0.48	0.337		35296807	10.1038/s41380-022-01507-9	Deng et all Mol Psychiatry	BRAIN
GART	P22102	4163	CIS	BIP_PGC3_noukb	UKBB-PPP_Specific	NA,+		0.104049	0.104049	UKBB_PPP	UKBB_PPP	0.636553	388.934	SCZ_PGC3	GART	Transcriptome_Transcriptlvel	DLPFC	SMR	CMC+GTEX	SMR	-0.0716518	0.0370074	0.0528498		35460606	10.1016/j.ajhg.2022.04.004	Jiang eet all Am J Hum Genet	BRAIN
GART	P22102	4163	CIS	BIP_PGC3_noukb	UKBB-PPP_Specific	NA,+		0.104049	0.104049	UKBB_PPP	UKBB_PPP	0.636553	388.934	Depression Howard et all	GART	Proteiome	BRAIN DPFC	SMR	ROS/MAP	SMR	0.0519385	0.0397568	0.191414		33846625	10.1038/s41593-021-00832-6	Wingo Nat Neurosci	BRAIN
GART	P22102	4163	CIS	BIP_PGC3_noukb	UKBB-PPP_Specific	NA,+		0.104049	0.104049	UKBB_PPP	UKBB_PPP	0.636553	388.934	SCZ	GART	Proteiome	BLOOD	SMR	eQTLGen	SMR	0.194967	0.0708544	0.00592942		37415601	10.3389/fgene.2023.1191264	Gedik et all Front Genet	BLOOD
GART	P22102	4163	CIS	BIP_PGC3_noukb	UKBB-PPP_Specific	NA,+		0.104049	0.104049	UKBB_PPP	UKBB_PPP	0.636553	388.934	MDD	GART	Proteiome	BLOOD	SMR	eQTLGen	SMR	0.00665953	0.0377402	0.859935		37415601	10.3389/fgene.2023.1191264	Gedik et all Front Genet	BLOOD
GART	P22102	4163	CIS	BIP_PGC3_noukb	UKBB-PPP_Specific	NA,+		0.104049	0.104049	UKBB_PPP	UKBB_PPP	0.636553	388.934	BIP	GART	Proteiome	BLOOD	SMR	eQTLGen	SMR	0.136874	0.0819448	0.0948548		37415601	10.3389/fgene.2023.1191264	Gedik et all Front Genet	BLOOD
GART	P22102	4163	CIS	BIP_PGC3_noukb	UKBB-PPP_Specific	NA,+		0.104049	0.104049	UKBB_PPP	UKBB_PPP	0.636553	388.934	MDD	GART	Proteiome	BRAIN	SMR	Wingo et al., 2022, in 722 samples	SMR	0.00483235	0.0050334	0.337027		37415601	10.3389/fgene.2023.1191264	Gedik et all Front Genet	BRAIN
GART	P22102	4163	CIS	BIP_PGC3_noukb	UKBB-PPP_Specific	NA,+		0.104049	0.104049	UKBB_PPP	UKBB_PPP	0.636553	388.934	BIP	GART	Proteiome	BRAIN	SMR	Wingo et al., 2022, in 722 samples	SMR	-0.019036	0.0107772	0.0773421		37415601	10.3389/fgene.2023.1191264	Gedik et all Front Genet	BRAIN
GART	P22102	4163	CIS	BIP_PGC3_noukb	UKBB-PPP_Specific	NA,+		0.104049	0.104049	UKBB_PPP	UKBB_PPP	0.636553	388.934	SCZ	GART	Proteiome	BRAIN	SMR	Wingo et al., 2022, in 722 samples	SMR	0.0148081	0.00997865	0.137814		37415601	10.3389/fgene.2023.1191264	Gedik et all Front Genet	BRAIN
GART	P22102	4163	CIS	BIP_PGC3_noukb	UKBB-PPP_Specific	NA,+		0.104049	0.104049	UKBB_PPP	UKBB_PPP	0.636553	388.934	BD.PGC.ruderferCell2018	GART	Transcriptome	BRAIN	TWAS	PsychENCODE	FUSION	-0.70469		0.481003		30545856	10.1126/science.aat8127	Gandal et all science	BRAIN
GART	P22102	4163	CIS	BIP_PGC3_noukb	UKBB-PPP_Specific	NA,+		0.104049	0.104049	UKBB_PPP	UKBB_PPP	0.636553	388.934	SCZ_PGC2	GART	Transcriptome	HIPPO	TWAS	Collado-Torres	FUSION	-3.43342		0.000596		31174959	10.1016/j.neuron.2019.05.013	ColladoTorres_neuron_twas etal. Neuron	BRAIN
GART	P22102	4163	CIS	BIP_PGC3_noukb	UKBB-PPP_Specific	NA,+		0.104049	0.104049	UKBB_PPP	UKBB_PPP	0.636553	388.934	Depression Howard et all	GART	Proteiome	BRAIN DPFC	PWAS	ROS/MAP	FUSION	0.9324		0.351		33846625	10.1038/s41593-021-00832-6	Wingo Nat Neurosci	BRAIN
GART	P22102	4163	CIS	BIP_PGC3_noukb	UKBB-PPP_Specific	NA,+		0.104049	0.104049	UKBB_PPP	UKBB_PPP	0.636553	388.934	Depression Howard et all	GART	Transcriptome	BRAIN DPFC	TWAS	dPFC of 152 participants of European descent	FUSION	-0.8905		0.3732		33846625	10.1038/s41593-021-00832-6	Wingo Nat Neurosci	BRAIN
GART	P22102	4163	CIS	BIP_PGC3_noukb	UKBB-PPP_Specific	NA,+		0.104049	0.104049	UKBB_PPP	UKBB_PPP	0.636553	388.934	Depression Howard et all	GART	Proteiome	BRAIN	PWAS	ROS/MAP	FUSION	0.15269		0.87864		33846625	10.1038/s41593-021-00832-6	Wingo Nat Neurosci	BRAIN
GART	P22102	4163	CIS	Cognition_Meta	UKBB-PPP_Specific	NA,+		0.36117	0.36117	UKBB_PPP	UKBB_PPP	1.05555	1350.05	Deepression_Wray_tall	GART	Proteiome	BRAIN DLPFC	MR	ROS/MAP	TwoSampleMR	0.05	0.04	0.189		35296807	10.1038/s41380-022-01507-9	Deng et all Mol Psychiatry	BRAIN
GART	P22102	4163	CIS	Cognition_Meta	UKBB-PPP_Specific	NA,+		0.36117	0.36117	UKBB_PPP	UKBB_PPP	1.05555	1350.05	Deepression_Wray_tall	GART	Proteiome	BRAIN DLPFC	MR	cognitively healthy ROS/MAP	TwoSampleMR	0.46	0.48	0.337		35296807	10.1038/s41380-022-01507-9	Deng et all Mol Psychiatry	BRAIN
GART	P22102	4163	CIS	Cognition_Meta	UKBB-PPP_Specific	NA,+		0.36117	0.36117	UKBB_PPP	UKBB_PPP	1.05555	1350.05	SCZ_PGC3	GART	Transcriptome_Transcriptlvel	DLPFC	SMR	CMC+GTEX	SMR	-0.0716518	0.0370074	0.0528498		35460606	10.1016/j.ajhg.2022.04.004	Jiang eet all Am J Hum Genet	BRAIN
GART	P22102	4163	CIS	Cognition_Meta	UKBB-PPP_Specific	NA,+		0.36117	0.36117	UKBB_PPP	UKBB_PPP	1.05555	1350.05	Depression Howard et all	GART	Proteiome	BRAIN DPFC	SMR	ROS/MAP	SMR	0.0519385	0.0397568	0.191414		33846625	10.1038/s41593-021-00832-6	Wingo Nat Neurosci	BRAIN
GART	P22102	4163	CIS	Cognition_Meta	UKBB-PPP_Specific	NA,+		0.36117	0.36117	UKBB_PPP	UKBB_PPP	1.05555	1350.05	SCZ	GART	Proteiome	BLOOD	SMR	eQTLGen	SMR	0.194967	0.0708544	0.00592942		37415601	10.3389/fgene.2023.1191264	Gedik et all Front Genet	BLOOD
GART	P22102	4163	CIS	Cognition_Meta	UKBB-PPP_Specific	NA,+		0.36117	0.36117	UKBB_PPP	UKBB_PPP	1.05555	1350.05	MDD	GART	Proteiome	BLOOD	SMR	eQTLGen	SMR	0.00665953	0.0377402	0.859935		37415601	10.3389/fgene.2023.1191264	Gedik et all Front Genet	BLOOD
GART	P22102	4163	CIS	Cognition_Meta	UKBB-PPP_Specific	NA,+		0.36117	0.36117	UKBB_PPP	UKBB_PPP	1.05555	1350.05	BIP	GART	Proteiome	BLOOD	SMR	eQTLGen	SMR	0.136874	0.0819448	0.0948548		37415601	10.3389/fgene.2023.1191264	Gedik et all Front Genet	BLOOD
GART	P22102	4163	CIS	Cognition_Meta	UKBB-PPP_Specific	NA,+		0.36117	0.36117	UKBB_PPP	UKBB_PPP	1.05555	1350.05	MDD	GART	Proteiome	BRAIN	SMR	Wingo et al., 2022, in 722 samples	SMR	0.00483235	0.0050334	0.337027		37415601	10.3389/fgene.2023.1191264	Gedik et all Front Genet	BRAIN
GART	P22102	4163	CIS	Cognition_Meta	UKBB-PPP_Specific	NA,+		0.36117	0.36117	UKBB_PPP	UKBB_PPP	1.05555	1350.05	BIP	GART	Proteiome	BRAIN	SMR	Wingo et al., 2022, in 722 samples	SMR	-0.019036	0.0107772	0.0773421		37415601	10.3389/fgene.2023.1191264	Gedik et all Front Genet	BRAIN
GART	P22102	4163	CIS	Cognition_Meta	UKBB-PPP_Specific	NA,+		0.36117	0.36117	UKBB_PPP	UKBB_PPP	1.05555	1350.05	SCZ	GART	Proteiome	BRAIN	SMR	Wingo et al., 2022, in 722 samples	SMR	0.0148081	0.00997865	0.137814		37415601	10.3389/fgene.2023.1191264	Gedik et all Front Genet	BRAIN
GART	P22102	4163	CIS	Cognition_Meta	UKBB-PPP_Specific	NA,+		0.36117	0.36117	UKBB_PPP	UKBB_PPP	1.05555	1350.05	BD.PGC.ruderferCell2018	GART	Transcriptome	BRAIN	TWAS	PsychENCODE	FUSION	-0.70469		0.481003		30545856	10.1126/science.aat8127	Gandal et all science	BRAIN
GART	P22102	4163	CIS	Cognition_Meta	UKBB-PPP_Specific	NA,+		0.36117	0.36117	UKBB_PPP	UKBB_PPP	1.05555	1350.05	SCZ_PGC2	GART	Transcriptome	HIPPO	TWAS	Collado-Torres	FUSION	-3.43342		0.000596		31174959	10.1016/j.neuron.2019.05.013	ColladoTorres_neuron_twas etal. Neuron	BRAIN
GART	P22102	4163	CIS	Cognition_Meta	UKBB-PPP_Specific	NA,+		0.36117	0.36117	UKBB_PPP	UKBB_PPP	1.05555	1350.05	Depression Howard et all	GART	Proteiome	BRAIN DPFC	PWAS	ROS/MAP	FUSION	0.9324		0.351		33846625	10.1038/s41593-021-00832-6	Wingo Nat Neurosci	BRAIN
GART	P22102	4163	CIS	Cognition_Meta	UKBB-PPP_Specific	NA,+		0.36117	0.36117	UKBB_PPP	UKBB_PPP	1.05555	1350.05	Depression Howard et all	GART	Transcriptome	BRAIN DPFC	TWAS	dPFC of 152 participants of European descent	FUSION	-0.8905		0.3732		33846625	10.1038/s41593-021-00832-6	Wingo Nat Neurosci	BRAIN
GART	P22102	4163	CIS	Cognition_Meta	UKBB-PPP_Specific	NA,+		0.36117	0.36117	UKBB_PPP	UKBB_PPP	1.05555	1350.05	Depression Howard et all	GART	Proteiome	BRAIN	PWAS	ROS/MAP	FUSION	0.15269		0.87864		33846625	10.1038/s41593-021-00832-6	Wingo Nat Neurosci	BRAIN
GART	P22102	4163	CIS	Depression_iPSYCH_2023	UKBB-PPP_Specific	NA,+		0.603771	0.603771	UKBB_PPP	UKBB_PPP	1.2469	2256.9	Deepression_Wray_tall	GART	Proteiome	BRAIN DLPFC	MR	ROS/MAP	TwoSampleMR	0.05	0.04	0.189		35296807	10.1038/s41380-022-01507-9	Deng et all Mol Psychiatry	BRAIN
GART	P22102	4163	CIS	Depression_iPSYCH_2023	UKBB-PPP_Specific	NA,+		0.603771	0.603771	UKBB_PPP	UKBB_PPP	1.2469	2256.9	Deepression_Wray_tall	GART	Proteiome	BRAIN DLPFC	MR	cognitively healthy ROS/MAP	TwoSampleMR	0.46	0.48	0.337		35296807	10.1038/s41380-022-01507-9	Deng et all Mol Psychiatry	BRAIN
GART	P22102	4163	CIS	Depression_iPSYCH_2023	UKBB-PPP_Specific	NA,+		0.603771	0.603771	UKBB_PPP	UKBB_PPP	1.2469	2256.9	SCZ_PGC3	GART	Transcriptome_Transcriptlvel	DLPFC	SMR	CMC+GTEX	SMR	-0.0716518	0.0370074	0.0528498		35460606	10.1016/j.ajhg.2022.04.004	Jiang eet all Am J Hum Genet	BRAIN
GART	P22102	4163	CIS	Depression_iPSYCH_2023	UKBB-PPP_Specific	NA,+		0.603771	0.603771	UKBB_PPP	UKBB_PPP	1.2469	2256.9	Depression Howard et all	GART	Proteiome	BRAIN DPFC	SMR	ROS/MAP	SMR	0.0519385	0.0397568	0.191414		33846625	10.1038/s41593-021-00832-6	Wingo Nat Neurosci	BRAIN
GART	P22102	4163	CIS	Depression_iPSYCH_2023	UKBB-PPP_Specific	NA,+		0.603771	0.603771	UKBB_PPP	UKBB_PPP	1.2469	2256.9	SCZ	GART	Proteiome	BLOOD	SMR	eQTLGen	SMR	0.194967	0.0708544	0.00592942		37415601	10.3389/fgene.2023.1191264	Gedik et all Front Genet	BLOOD
GART	P22102	4163	CIS	Depression_iPSYCH_2023	UKBB-PPP_Specific	NA,+		0.603771	0.603771	UKBB_PPP	UKBB_PPP	1.2469	2256.9	MDD	GART	Proteiome	BLOOD	SMR	eQTLGen	SMR	0.00665953	0.0377402	0.859935		37415601	10.3389/fgene.2023.1191264	Gedik et all Front Genet	BLOOD
GART	P22102	4163	CIS	Depression_iPSYCH_2023	UKBB-PPP_Specific	NA,+		0.603771	0.603771	UKBB_PPP	UKBB_PPP	1.2469	2256.9	BIP	GART	Proteiome	BLOOD	SMR	eQTLGen	SMR	0.136874	0.0819448	0.0948548		37415601	10.3389/fgene.2023.1191264	Gedik et all Front Genet	BLOOD
GART	P22102	4163	CIS	Depression_iPSYCH_2023	UKBB-PPP_Specific	NA,+		0.603771	0.603771	UKBB_PPP	UKBB_PPP	1.2469	2256.9	MDD	GART	Proteiome	BRAIN	SMR	Wingo et al., 2022, in 722 samples	SMR	0.00483235	0.0050334	0.337027		37415601	10.3389/fgene.2023.1191264	Gedik et all Front Genet	BRAIN
GART	P22102	4163	CIS	Depression_iPSYCH_2023	UKBB-PPP_Specific	NA,+		0.603771	0.603771	UKBB_PPP	UKBB_PPP	1.2469	2256.9	BIP	GART	Proteiome	BRAIN	SMR	Wingo et al., 2022, in 722 samples	SMR	-0.019036	0.0107772	0.0773421		37415601	10.3389/fgene.2023.1191264	Gedik et all Front Genet	BRAIN
GART	P22102	4163	CIS	Depression_iPSYCH_2023	UKBB-PPP_Specific	NA,+		0.603771	0.603771	UKBB_PPP	UKBB_PPP	1.2469	2256.9	SCZ	GART	Proteiome	BRAIN	SMR	Wingo et al., 2022, in 722 samples	SMR	0.0148081	0.00997865	0.137814		37415601	10.3389/fgene.2023.1191264	Gedik et all Front Genet	BRAIN
GART	P22102	4163	CIS	Depression_iPSYCH_2023	UKBB-PPP_Specific	NA,+		0.603771	0.603771	UKBB_PPP	UKBB_PPP	1.2469	2256.9	BD.PGC.ruderferCell2018	GART	Transcriptome	BRAIN	TWAS	PsychENCODE	FUSION	-0.70469		0.481003		30545856	10.1126/science.aat8127	Gandal et all science	BRAIN
GART	P22102	4163	CIS	Depression_iPSYCH_2023	UKBB-PPP_Specific	NA,+		0.603771	0.603771	UKBB_PPP	UKBB_PPP	1.2469	2256.9	SCZ_PGC2	GART	Transcriptome	HIPPO	TWAS	Collado-Torres	FUSION	-3.43342		0.000596		31174959	10.1016/j.neuron.2019.05.013	ColladoTorres_neuron_twas etal. Neuron	BRAIN
GART	P22102	4163	CIS	Depression_iPSYCH_2023	UKBB-PPP_Specific	NA,+		0.603771	0.603771	UKBB_PPP	UKBB_PPP	1.2469	2256.9	Depression Howard et all	GART	Proteiome	BRAIN DPFC	PWAS	ROS/MAP	FUSION	0.9324		0.351		33846625	10.1038/s41593-021-00832-6	Wingo Nat Neurosci	BRAIN
GART	P22102	4163	CIS	Depression_iPSYCH_2023	UKBB-PPP_Specific	NA,+		0.603771	0.603771	UKBB_PPP	UKBB_PPP	1.2469	2256.9	Depression Howard et all	GART	Transcriptome	BRAIN DPFC	TWAS	dPFC of 152 participants of European descent	FUSION	-0.8905		0.3732		33846625	10.1038/s41593-021-00832-6	Wingo Nat Neurosci	BRAIN
GART	P22102	4163	CIS	Depression_iPSYCH_2023	UKBB-PPP_Specific	NA,+		0.603771	0.603771	UKBB_PPP	UKBB_PPP	1.2469	2256.9	Depression Howard et all	GART	Proteiome	BRAIN	PWAS	ROS/MAP	FUSION	0.15269		0.87864		33846625	10.1038/s41593-021-00832-6	Wingo Nat Neurosci	BRAIN
GART	P22102	4163	TRANS	BIP_PGC3_noukb	UKBB-PPP_Specific	NA,+		0.333759	0.333759	UKBB_PPP	UKBB_PPP	0.737345	2273.23	Deepression_Wray_tall	GART	Proteiome	BRAIN DLPFC	MR	ROS/MAP	TwoSampleMR	0.05	0.04	0.189		35296807	10.1038/s41380-022-01507-9	Deng et all Mol Psychiatry	BRAIN
GART	P22102	4163	TRANS	BIP_PGC3_noukb	UKBB-PPP_Specific	NA,+		0.333759	0.333759	UKBB_PPP	UKBB_PPP	0.737345	2273.23	Deepression_Wray_tall	GART	Proteiome	BRAIN DLPFC	MR	cognitively healthy ROS/MAP	TwoSampleMR	0.46	0.48	0.337		35296807	10.1038/s41380-022-01507-9	Deng et all Mol Psychiatry	BRAIN
GART	P22102	4163	TRANS	BIP_PGC3_noukb	UKBB-PPP_Specific	NA,+		0.333759	0.333759	UKBB_PPP	UKBB_PPP	0.737345	2273.23	SCZ_PGC3	GART	Transcriptome_Transcriptlvel	DLPFC	SMR	CMC+GTEX	SMR	-0.0716518	0.0370074	0.0528498		35460606	10.1016/j.ajhg.2022.04.004	Jiang eet all Am J Hum Genet	BRAIN
GART	P22102	4163	TRANS	BIP_PGC3_noukb	UKBB-PPP_Specific	NA,+		0.333759	0.333759	UKBB_PPP	UKBB_PPP	0.737345	2273.23	Depression Howard et all	GART	Proteiome	BRAIN DPFC	SMR	ROS/MAP	SMR	0.0519385	0.0397568	0.191414		33846625	10.1038/s41593-021-00832-6	Wingo Nat Neurosci	BRAIN
GART	P22102	4163	TRANS	BIP_PGC3_noukb	UKBB-PPP_Specific	NA,+		0.333759	0.333759	UKBB_PPP	UKBB_PPP	0.737345	2273.23	SCZ	GART	Proteiome	BLOOD	SMR	eQTLGen	SMR	0.194967	0.0708544	0.00592942		37415601	10.3389/fgene.2023.1191264	Gedik et all Front Genet	BLOOD
GART	P22102	4163	TRANS	BIP_PGC3_noukb	UKBB-PPP_Specific	NA,+		0.333759	0.333759	UKBB_PPP	UKBB_PPP	0.737345	2273.23	MDD	GART	Proteiome	BLOOD	SMR	eQTLGen	SMR	0.00665953	0.0377402	0.859935		37415601	10.3389/fgene.2023.1191264	Gedik et all Front Genet	BLOOD
GART	P22102	4163	TRANS	BIP_PGC3_noukb	UKBB-PPP_Specific	NA,+		0.333759	0.333759	UKBB_PPP	UKBB_PPP	0.737345	2273.23	BIP	GART	Proteiome	BLOOD	SMR	eQTLGen	SMR	0.136874	0.0819448	0.0948548		37415601	10.3389/fgene.2023.1191264	Gedik et all Front Genet	BLOOD
GART	P22102	4163	TRANS	BIP_PGC3_noukb	UKBB-PPP_Specific	NA,+		0.333759	0.333759	UKBB_PPP	UKBB_PPP	0.737345	2273.23	MDD	GART	Proteiome	BRAIN	SMR	Wingo et al., 2022, in 722 samples	SMR	0.00483235	0.0050334	0.337027		37415601	10.3389/fgene.2023.1191264	Gedik et all Front Genet	BRAIN
GART	P22102	4163	TRANS	BIP_PGC3_noukb	UKBB-PPP_Specific	NA,+		0.333759	0.333759	UKBB_PPP	UKBB_PPP	0.737345	2273.23	BIP	GART	Proteiome	BRAIN	SMR	Wingo et al., 2022, in 722 samples	SMR	-0.019036	0.0107772	0.0773421		37415601	10.3389/fgene.2023.1191264	Gedik et all Front Genet	BRAIN
GART	P22102	4163	TRANS	BIP_PGC3_noukb	UKBB-PPP_Specific	NA,+		0.333759	0.333759	UKBB_PPP	UKBB_PPP	0.737345	2273.23	SCZ	GART	Proteiome	BRAIN	SMR	Wingo et al., 2022, in 722 samples	SMR	0.0148081	0.00997865	0.137814		37415601	10.3389/fgene.2023.1191264	Gedik et all Front Genet	BRAIN
GART	P22102	4163	TRANS	BIP_PGC3_noukb	UKBB-PPP_Specific	NA,+		0.333759	0.333759	UKBB_PPP	UKBB_PPP	0.737345	2273.23	BD.PGC.ruderferCell2018	GART	Transcriptome	BRAIN	TWAS	PsychENCODE	FUSION	-0.70469		0.481003		30545856	10.1126/science.aat8127	Gandal et all science	BRAIN
GART	P22102	4163	TRANS	BIP_PGC3_noukb	UKBB-PPP_Specific	NA,+		0.333759	0.333759	UKBB_PPP	UKBB_PPP	0.737345	2273.23	SCZ_PGC2	GART	Transcriptome	HIPPO	TWAS	Collado-Torres	FUSION	-3.43342		0.000596		31174959	10.1016/j.neuron.2019.05.013	ColladoTorres_neuron_twas etal. Neuron	BRAIN
GART	P22102	4163	TRANS	BIP_PGC3_noukb	UKBB-PPP_Specific	NA,+		0.333759	0.333759	UKBB_PPP	UKBB_PPP	0.737345	2273.23	Depression Howard et all	GART	Proteiome	BRAIN DPFC	PWAS	ROS/MAP	FUSION	0.9324		0.351		33846625	10.1038/s41593-021-00832-6	Wingo Nat Neurosci	BRAIN
GART	P22102	4163	TRANS	BIP_PGC3_noukb	UKBB-PPP_Specific	NA,+		0.333759	0.333759	UKBB_PPP	UKBB_PPP	0.737345	2273.23	Depression Howard et all	GART	Transcriptome	BRAIN DPFC	TWAS	dPFC of 152 participants of European descent	FUSION	-0.8905		0.3732		33846625	10.1038/s41593-021-00832-6	Wingo Nat Neurosci	BRAIN
GART	P22102	4163	TRANS	BIP_PGC3_noukb	UKBB-PPP_Specific	NA,+		0.333759	0.333759	UKBB_PPP	UKBB_PPP	0.737345	2273.23	Depression Howard et all	GART	Proteiome	BRAIN	PWAS	ROS/MAP	FUSION	0.15269		0.87864		33846625	10.1038/s41593-021-00832-6	Wingo Nat Neurosci	BRAIN
GART	P22102	4163	TRANS	Cognition_Meta	UKBB-PPP_Specific	NA,-		0.764366	0.764366	UKBB_PPP	UKBB_PPP	1.30938	5206.1	Deepression_Wray_tall	GART	Proteiome	BRAIN DLPFC	MR	ROS/MAP	TwoSampleMR	0.05	0.04	0.189		35296807	10.1038/s41380-022-01507-9	Deng et all Mol Psychiatry	BRAIN
GART	P22102	4163	TRANS	Cognition_Meta	UKBB-PPP_Specific	NA,-		0.764366	0.764366	UKBB_PPP	UKBB_PPP	1.30938	5206.1	Deepression_Wray_tall	GART	Proteiome	BRAIN DLPFC	MR	cognitively healthy ROS/MAP	TwoSampleMR	0.46	0.48	0.337		35296807	10.1038/s41380-022-01507-9	Deng et all Mol Psychiatry	BRAIN
GART	P22102	4163	TRANS	Cognition_Meta	UKBB-PPP_Specific	NA,-		0.764366	0.764366	UKBB_PPP	UKBB_PPP	1.30938	5206.1	SCZ_PGC3	GART	Transcriptome_Transcriptlvel	DLPFC	SMR	CMC+GTEX	SMR	-0.0716518	0.0370074	0.0528498		35460606	10.1016/j.ajhg.2022.04.004	Jiang eet all Am J Hum Genet	BRAIN
GART	P22102	4163	TRANS	Cognition_Meta	UKBB-PPP_Specific	NA,-		0.764366	0.764366	UKBB_PPP	UKBB_PPP	1.30938	5206.1	Depression Howard et all	GART	Proteiome	BRAIN DPFC	SMR	ROS/MAP	SMR	0.0519385	0.0397568	0.191414		33846625	10.1038/s41593-021-00832-6	Wingo Nat Neurosci	BRAIN
GART	P22102	4163	TRANS	Cognition_Meta	UKBB-PPP_Specific	NA,-		0.764366	0.764366	UKBB_PPP	UKBB_PPP	1.30938	5206.1	SCZ	GART	Proteiome	BLOOD	SMR	eQTLGen	SMR	0.194967	0.0708544	0.00592942		37415601	10.3389/fgene.2023.1191264	Gedik et all Front Genet	BLOOD
GART	P22102	4163	TRANS	Cognition_Meta	UKBB-PPP_Specific	NA,-		0.764366	0.764366	UKBB_PPP	UKBB_PPP	1.30938	5206.1	MDD	GART	Proteiome	BLOOD	SMR	eQTLGen	SMR	0.00665953	0.0377402	0.859935		37415601	10.3389/fgene.2023.1191264	Gedik et all Front Genet	BLOOD
GART	P22102	4163	TRANS	Cognition_Meta	UKBB-PPP_Specific	NA,-		0.764366	0.764366	UKBB_PPP	UKBB_PPP	1.30938	5206.1	BIP	GART	Proteiome	BLOOD	SMR	eQTLGen	SMR	0.136874	0.0819448	0.0948548		37415601	10.3389/fgene.2023.1191264	Gedik et all Front Genet	BLOOD
GART	P22102	4163	TRANS	Cognition_Meta	UKBB-PPP_Specific	NA,-		0.764366	0.764366	UKBB_PPP	UKBB_PPP	1.30938	5206.1	MDD	GART	Proteiome	BRAIN	SMR	Wingo et al., 2022, in 722 samples	SMR	0.00483235	0.0050334	0.337027		37415601	10.3389/fgene.2023.1191264	Gedik et all Front Genet	BRAIN
GART	P22102	4163	TRANS	Cognition_Meta	UKBB-PPP_Specific	NA,-		0.764366	0.764366	UKBB_PPP	UKBB_PPP	1.30938	5206.1	BIP	GART	Proteiome	BRAIN	SMR	Wingo et al., 2022, in 722 samples	SMR	-0.019036	0.0107772	0.0773421		37415601	10.3389/fgene.2023.1191264	Gedik et all Front Genet	BRAIN
GART	P22102	4163	TRANS	Cognition_Meta	UKBB-PPP_Specific	NA,-		0.764366	0.764366	UKBB_PPP	UKBB_PPP	1.30938	5206.1	SCZ	GART	Proteiome	BRAIN	SMR	Wingo et al., 2022, in 722 samples	SMR	0.0148081	0.00997865	0.137814		37415601	10.3389/fgene.2023.1191264	Gedik et all Front Genet	BRAIN
GART	P22102	4163	TRANS	Cognition_Meta	UKBB-PPP_Specific	NA,-		0.764366	0.764366	UKBB_PPP	UKBB_PPP	1.30938	5206.1	BD.PGC.ruderferCell2018	GART	Transcriptome	BRAIN	TWAS	PsychENCODE	FUSION	-0.70469		0.481003		30545856	10.1126/science.aat8127	Gandal et all science	BRAIN
GART	P22102	4163	TRANS	Cognition_Meta	UKBB-PPP_Specific	NA,-		0.764366	0.764366	UKBB_PPP	UKBB_PPP	1.30938	5206.1	SCZ_PGC2	GART	Transcriptome	HIPPO	TWAS	Collado-Torres	FUSION	-3.43342		0.000596		31174959	10.1016/j.neuron.2019.05.013	ColladoTorres_neuron_twas etal. Neuron	BRAIN
GART	P22102	4163	TRANS	Cognition_Meta	UKBB-PPP_Specific	NA,-		0.764366	0.764366	UKBB_PPP	UKBB_PPP	1.30938	5206.1	Depression Howard et all	GART	Proteiome	BRAIN DPFC	PWAS	ROS/MAP	FUSION	0.9324		0.351		33846625	10.1038/s41593-021-00832-6	Wingo Nat Neurosci	BRAIN
GART	P22102	4163	TRANS	Cognition_Meta	UKBB-PPP_Specific	NA,-		0.764366	0.764366	UKBB_PPP	UKBB_PPP	1.30938	5206.1	Depression Howard et all	GART	Transcriptome	BRAIN DPFC	TWAS	dPFC of 152 participants of European descent	FUSION	-0.8905		0.3732		33846625	10.1038/s41593-021-00832-6	Wingo Nat Neurosci	BRAIN
GART	P22102	4163	TRANS	Cognition_Meta	UKBB-PPP_Specific	NA,-		0.764366	0.764366	UKBB_PPP	UKBB_PPP	1.30938	5206.1	Depression Howard et all	GART	Proteiome	BRAIN	PWAS	ROS/MAP	FUSION	0.15269		0.87864		33846625	10.1038/s41593-021-00832-6	Wingo Nat Neurosci	BRAIN
GART	P22102	4163	TRANS	Depression_iPSYCH_2023	UKBB-PPP_Specific	NA,-		0.969896	0.969896	UKBB_PPP	UKBB_PPP	1.44614	6605.96	Deepression_Wray_tall	GART	Proteiome	BRAIN DLPFC	MR	ROS/MAP	TwoSampleMR	0.05	0.04	0.189		35296807	10.1038/s41380-022-01507-9	Deng et all Mol Psychiatry	BRAIN
GART	P22102	4163	TRANS	Depression_iPSYCH_2023	UKBB-PPP_Specific	NA,-		0.969896	0.969896	UKBB_PPP	UKBB_PPP	1.44614	6605.96	Deepression_Wray_tall	GART	Proteiome	BRAIN DLPFC	MR	cognitively healthy ROS/MAP	TwoSampleMR	0.46	0.48	0.337		35296807	10.1038/s41380-022-01507-9	Deng et all Mol Psychiatry	BRAIN
GART	P22102	4163	TRANS	Depression_iPSYCH_2023	UKBB-PPP_Specific	NA,-		0.969896	0.969896	UKBB_PPP	UKBB_PPP	1.44614	6605.96	SCZ_PGC3	GART	Transcriptome_Transcriptlvel	DLPFC	SMR	CMC+GTEX	SMR	-0.0716518	0.0370074	0.0528498		35460606	10.1016/j.ajhg.2022.04.004	Jiang eet all Am J Hum Genet	BRAIN
GART	P22102	4163	TRANS	Depression_iPSYCH_2023	UKBB-PPP_Specific	NA,-		0.969896	0.969896	UKBB_PPP	UKBB_PPP	1.44614	6605.96	Depression Howard et all	GART	Proteiome	BRAIN DPFC	SMR	ROS/MAP	SMR	0.0519385	0.0397568	0.191414		33846625	10.1038/s41593-021-00832-6	Wingo Nat Neurosci	BRAIN
GART	P22102	4163	TRANS	Depression_iPSYCH_2023	UKBB-PPP_Specific	NA,-		0.969896	0.969896	UKBB_PPP	UKBB_PPP	1.44614	6605.96	SCZ	GART	Proteiome	BLOOD	SMR	eQTLGen	SMR	0.194967	0.0708544	0.00592942		37415601	10.3389/fgene.2023.1191264	Gedik et all Front Genet	BLOOD
GART	P22102	4163	TRANS	Depression_iPSYCH_2023	UKBB-PPP_Specific	NA,-		0.969896	0.969896	UKBB_PPP	UKBB_PPP	1.44614	6605.96	MDD	GART	Proteiome	BLOOD	SMR	eQTLGen	SMR	0.00665953	0.0377402	0.859935		37415601	10.3389/fgene.2023.1191264	Gedik et all Front Genet	BLOOD
GART	P22102	4163	TRANS	Depression_iPSYCH_2023	UKBB-PPP_Specific	NA,-		0.969896	0.969896	UKBB_PPP	UKBB_PPP	1.44614	6605.96	BIP	GART	Proteiome	BLOOD	SMR	eQTLGen	SMR	0.136874	0.0819448	0.0948548		37415601	10.3389/fgene.2023.1191264	Gedik et all Front Genet	BLOOD
GART	P22102	4163	TRANS	Depression_iPSYCH_2023	UKBB-PPP_Specific	NA,-		0.969896	0.969896	UKBB_PPP	UKBB_PPP	1.44614	6605.96	MDD	GART	Proteiome	BRAIN	SMR	Wingo et al., 2022, in 722 samples	SMR	0.00483235	0.0050334	0.337027		37415601	10.3389/fgene.2023.1191264	Gedik et all Front Genet	BRAIN
GART	P22102	4163	TRANS	Depression_iPSYCH_2023	UKBB-PPP_Specific	NA,-		0.969896	0.969896	UKBB_PPP	UKBB_PPP	1.44614	6605.96	BIP	GART	Proteiome	BRAIN	SMR	Wingo et al., 2022, in 722 samples	SMR	-0.019036	0.0107772	0.0773421		37415601	10.3389/fgene.2023.1191264	Gedik et all Front Genet	BRAIN
GART	P22102	4163	TRANS	Depression_iPSYCH_2023	UKBB-PPP_Specific	NA,-		0.969896	0.969896	UKBB_PPP	UKBB_PPP	1.44614	6605.96	SCZ	GART	Proteiome	BRAIN	SMR	Wingo et al., 2022, in 722 samples	SMR	0.0148081	0.00997865	0.137814		37415601	10.3389/fgene.2023.1191264	Gedik et all Front Genet	BRAIN
GART	P22102	4163	TRANS	Depression_iPSYCH_2023	UKBB-PPP_Specific	NA,-		0.969896	0.969896	UKBB_PPP	UKBB_PPP	1.44614	6605.96	BD.PGC.ruderferCell2018	GART	Transcriptome	BRAIN	TWAS	PsychENCODE	FUSION	-0.70469		0.481003		30545856	10.1126/science.aat8127	Gandal et all science	BRAIN
GART	P22102	4163	TRANS	Depression_iPSYCH_2023	UKBB-PPP_Specific	NA,-		0.969896	0.969896	UKBB_PPP	UKBB_PPP	1.44614	6605.96	SCZ_PGC2	GART	Transcriptome	HIPPO	TWAS	Collado-Torres	FUSION	-3.43342		0.000596		31174959	10.1016/j.neuron.2019.05.013	ColladoTorres_neuron_twas etal. Neuron	BRAIN
GART	P22102	4163	TRANS	Depression_iPSYCH_2023	UKBB-PPP_Specific	NA,-		0.969896	0.969896	UKBB_PPP	UKBB_PPP	1.44614	6605.96	Depression Howard et all	GART	Proteiome	BRAIN DPFC	PWAS	ROS/MAP	FUSION	0.9324		0.351		33846625	10.1038/s41593-021-00832-6	Wingo Nat Neurosci	BRAIN
GART	P22102	4163	TRANS	Depression_iPSYCH_2023	UKBB-PPP_Specific	NA,-		0.969896	0.969896	UKBB_PPP	UKBB_PPP	1.44614	6605.96	Depression Howard et all	GART	Transcriptome	BRAIN DPFC	TWAS	dPFC of 152 participants of European descent	FUSION	-0.8905		0.3732		33846625	10.1038/s41593-021-00832-6	Wingo Nat Neurosci	BRAIN
GART	P22102	4163	TRANS	Depression_iPSYCH_2023	UKBB-PPP_Specific	NA,-		0.969896	0.969896	UKBB_PPP	UKBB_PPP	1.44614	6605.96	Depression Howard et all	GART	Proteiome	BRAIN	PWAS	ROS/MAP	FUSION	0.15269		0.87864		33846625	10.1038/s41593-021-00832-6	Wingo Nat Neurosci	BRAIN
GART	P22102	4163	TRANS	PGC3_SCZ_NoUKB	UKBB-PPP_Specific	NA,+		0.00727305	0.00727305	UKBB_PPP	UKBB_PPP	0.22828	49.5367	Deepression_Wray_tall	GART	Proteiome	BRAIN DLPFC	MR	ROS/MAP	TwoSampleMR	0.05	0.04	0.189		35296807	10.1038/s41380-022-01507-9	Deng et all Mol Psychiatry	BRAIN
GART	P22102	4163	TRANS	PGC3_SCZ_NoUKB	UKBB-PPP_Specific	NA,+		0.00727305	0.00727305	UKBB_PPP	UKBB_PPP	0.22828	49.5367	Deepression_Wray_tall	GART	Proteiome	BRAIN DLPFC	MR	cognitively healthy ROS/MAP	TwoSampleMR	0.46	0.48	0.337		35296807	10.1038/s41380-022-01507-9	Deng et all Mol Psychiatry	BRAIN
GART	P22102	4163	TRANS	PGC3_SCZ_NoUKB	UKBB-PPP_Specific	NA,+		0.00727305	0.00727305	UKBB_PPP	UKBB_PPP	0.22828	49.5367	SCZ_PGC3	GART	Transcriptome_Transcriptlvel	DLPFC	SMR	CMC+GTEX	SMR	-0.0716518	0.0370074	0.0528498		35460606	10.1016/j.ajhg.2022.04.004	Jiang eet all Am J Hum Genet	BRAIN
GART	P22102	4163	TRANS	PGC3_SCZ_NoUKB	UKBB-PPP_Specific	NA,+		0.00727305	0.00727305	UKBB_PPP	UKBB_PPP	0.22828	49.5367	Depression Howard et all	GART	Proteiome	BRAIN DPFC	SMR	ROS/MAP	SMR	0.0519385	0.0397568	0.191414		33846625	10.1038/s41593-021-00832-6	Wingo Nat Neurosci	BRAIN
GART	P22102	4163	TRANS	PGC3_SCZ_NoUKB	UKBB-PPP_Specific	NA,+		0.00727305	0.00727305	UKBB_PPP	UKBB_PPP	0.22828	49.5367	SCZ	GART	Proteiome	BLOOD	SMR	eQTLGen	SMR	0.194967	0.0708544	0.00592942		37415601	10.3389/fgene.2023.1191264	Gedik et all Front Genet	BLOOD
GART	P22102	4163	TRANS	PGC3_SCZ_NoUKB	UKBB-PPP_Specific	NA,+		0.00727305	0.00727305	UKBB_PPP	UKBB_PPP	0.22828	49.5367	MDD	GART	Proteiome	BLOOD	SMR	eQTLGen	SMR	0.00665953	0.0377402	0.859935		37415601	10.3389/fgene.2023.1191264	Gedik et all Front Genet	BLOOD
GART	P22102	4163	TRANS	PGC3_SCZ_NoUKB	UKBB-PPP_Specific	NA,+		0.00727305	0.00727305	UKBB_PPP	UKBB_PPP	0.22828	49.5367	BIP	GART	Proteiome	BLOOD	SMR	eQTLGen	SMR	0.136874	0.0819448	0.0948548		37415601	10.3389/fgene.2023.1191264	Gedik et all Front Genet	BLOOD
GART	P22102	4163	TRANS	PGC3_SCZ_NoUKB	UKBB-PPP_Specific	NA,+		0.00727305	0.00727305	UKBB_PPP	UKBB_PPP	0.22828	49.5367	MDD	GART	Proteiome	BRAIN	SMR	Wingo et al., 2022, in 722 samples	SMR	0.00483235	0.0050334	0.337027		37415601	10.3389/fgene.2023.1191264	Gedik et all Front Genet	BRAIN
GART	P22102	4163	TRANS	PGC3_SCZ_NoUKB	UKBB-PPP_Specific	NA,+		0.00727305	0.00727305	UKBB_PPP	UKBB_PPP	0.22828	49.5367	BIP	GART	Proteiome	BRAIN	SMR	Wingo et al., 2022, in 722 samples	SMR	-0.019036	0.0107772	0.0773421		37415601	10.3389/fgene.2023.1191264	Gedik et all Front Genet	BRAIN
GART	P22102	4163	TRANS	PGC3_SCZ_NoUKB	UKBB-PPP_Specific	NA,+		0.00727305	0.00727305	UKBB_PPP	UKBB_PPP	0.22828	49.5367	SCZ	GART	Proteiome	BRAIN	SMR	Wingo et al., 2022, in 722 samples	SMR	0.0148081	0.00997865	0.137814		37415601	10.3389/fgene.2023.1191264	Gedik et all Front Genet	BRAIN
GART	P22102	4163	TRANS	PGC3_SCZ_NoUKB	UKBB-PPP_Specific	NA,+		0.00727305	0.00727305	UKBB_PPP	UKBB_PPP	0.22828	49.5367	BD.PGC.ruderferCell2018	GART	Transcriptome	BRAIN	TWAS	PsychENCODE	FUSION	-0.70469		0.481003		30545856	10.1126/science.aat8127	Gandal et all science	BRAIN
GART	P22102	4163	TRANS	PGC3_SCZ_NoUKB	UKBB-PPP_Specific	NA,+		0.00727305	0.00727305	UKBB_PPP	UKBB_PPP	0.22828	49.5367	SCZ_PGC2	GART	Transcriptome	HIPPO	TWAS	Collado-Torres	FUSION	-3.43342		0.000596		31174959	10.1016/j.neuron.2019.05.013	ColladoTorres_neuron_twas etal. Neuron	BRAIN
GART	P22102	4163	TRANS	PGC3_SCZ_NoUKB	UKBB-PPP_Specific	NA,+		0.00727305	0.00727305	UKBB_PPP	UKBB_PPP	0.22828	49.5367	Depression Howard et all	GART	Proteiome	BRAIN DPFC	PWAS	ROS/MAP	FUSION	0.9324		0.351		33846625	10.1038/s41593-021-00832-6	Wingo Nat Neurosci	BRAIN
GART	P22102	4163	TRANS	PGC3_SCZ_NoUKB	UKBB-PPP_Specific	NA,+		0.00727305	0.00727305	UKBB_PPP	UKBB_PPP	0.22828	49.5367	Depression Howard et all	GART	Transcriptome	BRAIN DPFC	TWAS	dPFC of 152 participants of European descent	FUSION	-0.8905		0.3732		33846625	10.1038/s41593-021-00832-6	Wingo Nat Neurosci	BRAIN
GART	P22102	4163	TRANS	PGC3_SCZ_NoUKB	UKBB-PPP_Specific	NA,+		0.00727305	0.00727305	UKBB_PPP	UKBB_PPP	0.22828	49.5367	Depression Howard et all	GART	Proteiome	BRAIN	PWAS	ROS/MAP	FUSION	0.15269		0.87864		33846625	10.1038/s41593-021-00832-6	Wingo Nat Neurosci	BRAIN
GAS1	P54826	4165	CIS	Cognition_Meta	DECODE_Specific	-,NA		0.268143	0.268143	DECODE	DECODE	0.941144	1002.32	SCZ	GAS1	Proteiome	BLOOD	SMR	eQTLGen	SMR	0.0726197	0.0300026	0.0155016		37415601	10.3389/fgene.2023.1191264	Gedik et all Front Genet	BLOOD
GAS1	P54826	4165	CIS	Cognition_Meta	DECODE_Specific	-,NA		0.268143	0.268143	DECODE	DECODE	0.941144	1002.32	MDD	GAS1	Proteiome	BLOOD	SMR	eQTLGen	SMR	0.00157429	0.017947	0.9301		37415601	10.3389/fgene.2023.1191264	Gedik et all Front Genet	BLOOD
GAS1	P54826	4165	CIS	Cognition_Meta	DECODE_Specific	-,NA		0.268143	0.268143	DECODE	DECODE	0.941144	1002.32	BIP	GAS1	Proteiome	BLOOD	SMR	eQTLGen	SMR	-0.000944716	0.0390424	0.980695		37415601	10.3389/fgene.2023.1191264	Gedik et all Front Genet	BLOOD
GAS1	P54826	4165	CIS	Cognition_Meta	DECODE_Specific	-,NA		0.268143	0.268143	DECODE	DECODE	0.941144	1002.32	SCZ	GAS1	Proteiome	BLOOD	SMR	deCODE	SMR	0.0226761	0.09374	0.808854		37415601	10.3389/fgene.2023.1191264	Gedik et all Front Genet	BLOOD
GAS1	P54826	4165	CIS	Cognition_Meta	DECODE_Specific	-,NA		0.268143	0.268143	DECODE	DECODE	0.941144	1002.32	MDD	GAS1	Proteiome	BLOOD	SMR	deCODE	SMR	0.123369	0.0524578	0.018684		37415601	10.3389/fgene.2023.1191264	Gedik et all Front Genet	BLOOD
GAS1	P54826	4165	CIS	Cognition_Meta	DECODE_Specific	-,NA		0.268143	0.268143	DECODE	DECODE	0.941144	1002.32	BIP	GAS1	Proteiome	BLOOD	SMR	deCODE	SMR	0.0450439	0.112781	0.689605		37415601	10.3389/fgene.2023.1191264	Gedik et all Front Genet	BLOOD
GAS1	P54826	4165	CIS	Cognition_Meta	DECODE_Specific	-,NA		0.268143	0.268143	DECODE	DECODE	0.941144	1002.32	SCZ.Clozuk.2018	GAS1	Transcriptome	BRAIN	TWAS	PsychENCODE	FUSION	-0.70349		0.482		30545856	10.1126/science.aat8127	Gandal et all science	BRAIN
GAS1	P54826	4165	CIS	Cognition_Meta	DECODE_Specific	-,NA		0.268143	0.268143	DECODE	DECODE	0.941144	1002.32	BD.PGC.ruderferCell2018	GAS1	Transcriptome	BRAIN	TWAS	PsychENCODE	FUSION	0.29998		0.76419		30545856	10.1126/science.aat8127	Gandal et all science	BRAIN
GAS1	P54826	4165	CIS	Cognition_Meta	DECODE_Specific	-,NA		0.268143	0.268143	DECODE	DECODE	0.941144	1002.32	Schizophrenia	GAS1	Transcriptome	brain caudate nucleus	TWAS	Gtex	Fusion			0.929806		36319771	10.1038/s41593-022-01182-7	Benjamin KJM	brain caudate nucleus
GAS1	P54826	4165	CIS	Depression_iPSYCH_2023	DECODE_Specific	+,NA		0.391101	0.391101	DECODE	DECODE	1.13504	1461.94	SCZ	GAS1	Proteiome	BLOOD	SMR	eQTLGen	SMR	0.0726197	0.0300026	0.0155016		37415601	10.3389/fgene.2023.1191264	Gedik et all Front Genet	BLOOD
GAS1	P54826	4165	CIS	Depression_iPSYCH_2023	DECODE_Specific	+,NA		0.391101	0.391101	DECODE	DECODE	1.13504	1461.94	MDD	GAS1	Proteiome	BLOOD	SMR	eQTLGen	SMR	0.00157429	0.017947	0.9301		37415601	10.3389/fgene.2023.1191264	Gedik et all Front Genet	BLOOD
GAS1	P54826	4165	CIS	Depression_iPSYCH_2023	DECODE_Specific	+,NA		0.391101	0.391101	DECODE	DECODE	1.13504	1461.94	BIP	GAS1	Proteiome	BLOOD	SMR	eQTLGen	SMR	-0.000944716	0.0390424	0.980695		37415601	10.3389/fgene.2023.1191264	Gedik et all Front Genet	BLOOD
GAS1	P54826	4165	CIS	Depression_iPSYCH_2023	DECODE_Specific	+,NA		0.391101	0.391101	DECODE	DECODE	1.13504	1461.94	SCZ	GAS1	Proteiome	BLOOD	SMR	deCODE	SMR	0.0226761	0.09374	0.808854		37415601	10.3389/fgene.2023.1191264	Gedik et all Front Genet	BLOOD
GAS1	P54826	4165	CIS	Depression_iPSYCH_2023	DECODE_Specific	+,NA		0.391101	0.391101	DECODE	DECODE	1.13504	1461.94	MDD	GAS1	Proteiome	BLOOD	SMR	deCODE	SMR	0.123369	0.0524578	0.018684		37415601	10.3389/fgene.2023.1191264	Gedik et all Front Genet	BLOOD
GAS1	P54826	4165	CIS	Depression_iPSYCH_2023	DECODE_Specific	+,NA		0.391101	0.391101	DECODE	DECODE	1.13504	1461.94	BIP	GAS1	Proteiome	BLOOD	SMR	deCODE	SMR	0.0450439	0.112781	0.689605		37415601	10.3389/fgene.2023.1191264	Gedik et all Front Genet	BLOOD
GAS1	P54826	4165	CIS	Depression_iPSYCH_2023	DECODE_Specific	+,NA		0.391101	0.391101	DECODE	DECODE	1.13504	1461.94	SCZ.Clozuk.2018	GAS1	Transcriptome	BRAIN	TWAS	PsychENCODE	FUSION	-0.70349		0.482		30545856	10.1126/science.aat8127	Gandal et all science	BRAIN
GAS1	P54826	4165	CIS	Depression_iPSYCH_2023	DECODE_Specific	+,NA		0.391101	0.391101	DECODE	DECODE	1.13504	1461.94	BD.PGC.ruderferCell2018	GAS1	Transcriptome	BRAIN	TWAS	PsychENCODE	FUSION	0.29998		0.76419		30545856	10.1126/science.aat8127	Gandal et all science	BRAIN
GAS1	P54826	4165	CIS	Depression_iPSYCH_2023	DECODE_Specific	+,NA		0.391101	0.391101	DECODE	DECODE	1.13504	1461.94	Schizophrenia	GAS1	Transcriptome	brain caudate nucleus	TWAS	Gtex	Fusion			0.929806		36319771	10.1038/s41593-022-01182-7	Benjamin KJM	brain caudate nucleus
GAS1	P54826	4165	CIS	PGC3_SCZ_NoUKB	DECODE_Specific	+,NA		0.571681	0.571681	DECODE	DECODE	1.18851	2136.94	SCZ	GAS1	Proteiome	BLOOD	SMR	eQTLGen	SMR	0.0726197	0.0300026	0.0155016		37415601	10.3389/fgene.2023.1191264	Gedik et all Front Genet	BLOOD
GAS1	P54826	4165	CIS	PGC3_SCZ_NoUKB	DECODE_Specific	+,NA		0.571681	0.571681	DECODE	DECODE	1.18851	2136.94	MDD	GAS1	Proteiome	BLOOD	SMR	eQTLGen	SMR	0.00157429	0.017947	0.9301		37415601	10.3389/fgene.2023.1191264	Gedik et all Front Genet	BLOOD
GAS1	P54826	4165	CIS	PGC3_SCZ_NoUKB	DECODE_Specific	+,NA		0.571681	0.571681	DECODE	DECODE	1.18851	2136.94	BIP	GAS1	Proteiome	BLOOD	SMR	eQTLGen	SMR	-0.000944716	0.0390424	0.980695		37415601	10.3389/fgene.2023.1191264	Gedik et all Front Genet	BLOOD
GAS1	P54826	4165	CIS	PGC3_SCZ_NoUKB	DECODE_Specific	+,NA		0.571681	0.571681	DECODE	DECODE	1.18851	2136.94	SCZ	GAS1	Proteiome	BLOOD	SMR	deCODE	SMR	0.0226761	0.09374	0.808854		37415601	10.3389/fgene.2023.1191264	Gedik et all Front Genet	BLOOD
GAS1	P54826	4165	CIS	PGC3_SCZ_NoUKB	DECODE_Specific	+,NA		0.571681	0.571681	DECODE	DECODE	1.18851	2136.94	MDD	GAS1	Proteiome	BLOOD	SMR	deCODE	SMR	0.123369	0.0524578	0.018684		37415601	10.3389/fgene.2023.1191264	Gedik et all Front Genet	BLOOD
GAS1	P54826	4165	CIS	PGC3_SCZ_NoUKB	DECODE_Specific	+,NA		0.571681	0.571681	DECODE	DECODE	1.18851	2136.94	BIP	GAS1	Proteiome	BLOOD	SMR	deCODE	SMR	0.0450439	0.112781	0.689605		37415601	10.3389/fgene.2023.1191264	Gedik et all Front Genet	BLOOD
GAS1	P54826	4165	CIS	PGC3_SCZ_NoUKB	DECODE_Specific	+,NA		0.571681	0.571681	DECODE	DECODE	1.18851	2136.94	SCZ.Clozuk.2018	GAS1	Transcriptome	BRAIN	TWAS	PsychENCODE	FUSION	-0.70349		0.482		30545856	10.1126/science.aat8127	Gandal et all science	BRAIN
GAS1	P54826	4165	CIS	PGC3_SCZ_NoUKB	DECODE_Specific	+,NA		0.571681	0.571681	DECODE	DECODE	1.18851	2136.94	BD.PGC.ruderferCell2018	GAS1	Transcriptome	BRAIN	TWAS	PsychENCODE	FUSION	0.29998		0.76419		30545856	10.1126/science.aat8127	Gandal et all science	BRAIN
GAS1	P54826	4165	CIS	PGC3_SCZ_NoUKB	DECODE_Specific	+,NA		0.571681	0.571681	DECODE	DECODE	1.18851	2136.94	Schizophrenia	GAS1	Transcriptome	brain caudate nucleus	TWAS	Gtex	Fusion			0.929806		36319771	10.1038/s41593-022-01182-7	Benjamin KJM	brain caudate nucleus
GAS1	P54826	4165	CIS	BIP_PGC3_noukb	DECODE_Specific	-,NA		0.688449	0.688449	DECODE	DECODE	1.27523	2573.42	SCZ	GAS1	Proteiome	BLOOD	SMR	eQTLGen	SMR	0.0726197	0.0300026	0.0155016		37415601	10.3389/fgene.2023.1191264	Gedik et all Front Genet	BLOOD
GAS1	P54826	4165	CIS	BIP_PGC3_noukb	DECODE_Specific	-,NA		0.688449	0.688449	DECODE	DECODE	1.27523	2573.42	MDD	GAS1	Proteiome	BLOOD	SMR	eQTLGen	SMR	0.00157429	0.017947	0.9301		37415601	10.3389/fgene.2023.1191264	Gedik et all Front Genet	BLOOD
GAS1	P54826	4165	CIS	BIP_PGC3_noukb	DECODE_Specific	-,NA		0.688449	0.688449	DECODE	DECODE	1.27523	2573.42	BIP	GAS1	Proteiome	BLOOD	SMR	eQTLGen	SMR	-0.000944716	0.0390424	0.980695		37415601	10.3389/fgene.2023.1191264	Gedik et all Front Genet	BLOOD
GAS1	P54826	4165	CIS	BIP_PGC3_noukb	DECODE_Specific	-,NA		0.688449	0.688449	DECODE	DECODE	1.27523	2573.42	SCZ	GAS1	Proteiome	BLOOD	SMR	deCODE	SMR	0.0226761	0.09374	0.808854		37415601	10.3389/fgene.2023.1191264	Gedik et all Front Genet	BLOOD
GAS1	P54826	4165	CIS	BIP_PGC3_noukb	DECODE_Specific	-,NA		0.688449	0.688449	DECODE	DECODE	1.27523	2573.42	MDD	GAS1	Proteiome	BLOOD	SMR	deCODE	SMR	0.123369	0.0524578	0.018684		37415601	10.3389/fgene.2023.1191264	Gedik et all Front Genet	BLOOD
GAS1	P54826	4165	CIS	BIP_PGC3_noukb	DECODE_Specific	-,NA		0.688449	0.688449	DECODE	DECODE	1.27523	2573.42	BIP	GAS1	Proteiome	BLOOD	SMR	deCODE	SMR	0.0450439	0.112781	0.689605		37415601	10.3389/fgene.2023.1191264	Gedik et all Front Genet	BLOOD
GAS1	P54826	4165	CIS	BIP_PGC3_noukb	DECODE_Specific	-,NA		0.688449	0.688449	DECODE	DECODE	1.27523	2573.42	SCZ.Clozuk.2018	GAS1	Transcriptome	BRAIN	TWAS	PsychENCODE	FUSION	-0.70349		0.482		30545856	10.1126/science.aat8127	Gandal et all science	BRAIN
GAS1	P54826	4165	CIS	BIP_PGC3_noukb	DECODE_Specific	-,NA		0.688449	0.688449	DECODE	DECODE	1.27523	2573.42	BD.PGC.ruderferCell2018	GAS1	Transcriptome	BRAIN	TWAS	PsychENCODE	FUSION	0.29998		0.76419		30545856	10.1126/science.aat8127	Gandal et all science	BRAIN
GAS1	P54826	4165	CIS	BIP_PGC3_noukb	DECODE_Specific	-,NA		0.688449	0.688449	DECODE	DECODE	1.27523	2573.42	Schizophrenia	GAS1	Transcriptome	brain caudate nucleus	TWAS	Gtex	Fusion			0.929806		36319771	10.1038/s41593-022-01182-7	Benjamin KJM	brain caudate nucleus
GAS1	P54826	4165	TRANS	BIP_PGC3_noukb	DECODE_Specific	-,NA		0.447039	0.447039	DECODE	DECODE	0.882801	3044.78	SCZ	GAS1	Proteiome	BLOOD	SMR	eQTLGen	SMR	0.0726197	0.0300026	0.0155016		37415601	10.3389/fgene.2023.1191264	Gedik et all Front Genet	BLOOD
GAS1	P54826	4165	TRANS	BIP_PGC3_noukb	DECODE_Specific	-,NA		0.447039	0.447039	DECODE	DECODE	0.882801	3044.78	MDD	GAS1	Proteiome	BLOOD	SMR	eQTLGen	SMR	0.00157429	0.017947	0.9301		37415601	10.3389/fgene.2023.1191264	Gedik et all Front Genet	BLOOD
GAS1	P54826	4165	TRANS	BIP_PGC3_noukb	DECODE_Specific	-,NA		0.447039	0.447039	DECODE	DECODE	0.882801	3044.78	BIP	GAS1	Proteiome	BLOOD	SMR	eQTLGen	SMR	-0.000944716	0.0390424	0.980695		37415601	10.3389/fgene.2023.1191264	Gedik et all Front Genet	BLOOD
GAS1	P54826	4165	TRANS	BIP_PGC3_noukb	DECODE_Specific	-,NA		0.447039	0.447039	DECODE	DECODE	0.882801	3044.78	SCZ	GAS1	Proteiome	BLOOD	SMR	deCODE	SMR	0.0226761	0.09374	0.808854		37415601	10.3389/fgene.2023.1191264	Gedik et all Front Genet	BLOOD
GAS1	P54826	4165	TRANS	BIP_PGC3_noukb	DECODE_Specific	-,NA		0.447039	0.447039	DECODE	DECODE	0.882801	3044.78	MDD	GAS1	Proteiome	BLOOD	SMR	deCODE	SMR	0.123369	0.0524578	0.018684		37415601	10.3389/fgene.2023.1191264	Gedik et all Front Genet	BLOOD
GAS1	P54826	4165	TRANS	BIP_PGC3_noukb	DECODE_Specific	-,NA		0.447039	0.447039	DECODE	DECODE	0.882801	3044.78	BIP	GAS1	Proteiome	BLOOD	SMR	deCODE	SMR	0.0450439	0.112781	0.689605		37415601	10.3389/fgene.2023.1191264	Gedik et all Front Genet	BLOOD
GAS1	P54826	4165	TRANS	BIP_PGC3_noukb	DECODE_Specific	-,NA		0.447039	0.447039	DECODE	DECODE	0.882801	3044.78	SCZ.Clozuk.2018	GAS1	Transcriptome	BRAIN	TWAS	PsychENCODE	FUSION	-0.70349		0.482		30545856	10.1126/science.aat8127	Gandal et all science	BRAIN
GAS1	P54826	4165	TRANS	BIP_PGC3_noukb	DECODE_Specific	-,NA		0.447039	0.447039	DECODE	DECODE	0.882801	3044.78	BD.PGC.ruderferCell2018	GAS1	Transcriptome	BRAIN	TWAS	PsychENCODE	FUSION	0.29998		0.76419		30545856	10.1126/science.aat8127	Gandal et all science	BRAIN
GAS1	P54826	4165	TRANS	BIP_PGC3_noukb	DECODE_Specific	-,NA		0.447039	0.447039	DECODE	DECODE	0.882801	3044.78	Schizophrenia	GAS1	Transcriptome	brain caudate nucleus	TWAS	Gtex	Fusion			0.929806		36319771	10.1038/s41593-022-01182-7	Benjamin KJM	brain caudate nucleus
GAS1	P54826	4165	TRANS	Cognition_Meta	DECODE_Specific	+,NA		0.0736858	0.0736858	DECODE	DECODE	0.448102	501.874	SCZ	GAS1	Proteiome	BLOOD	SMR	eQTLGen	SMR	0.0726197	0.0300026	0.0155016		37415601	10.3389/fgene.2023.1191264	Gedik et all Front Genet	BLOOD
GAS1	P54826	4165	TRANS	Cognition_Meta	DECODE_Specific	+,NA		0.0736858	0.0736858	DECODE	DECODE	0.448102	501.874	MDD	GAS1	Proteiome	BLOOD	SMR	eQTLGen	SMR	0.00157429	0.017947	0.9301		37415601	10.3389/fgene.2023.1191264	Gedik et all Front Genet	BLOOD
GAS1	P54826	4165	TRANS	Cognition_Meta	DECODE_Specific	+,NA		0.0736858	0.0736858	DECODE	DECODE	0.448102	501.874	BIP	GAS1	Proteiome	BLOOD	SMR	eQTLGen	SMR	-0.000944716	0.0390424	0.980695		37415601	10.3389/fgene.2023.1191264	Gedik et all Front Genet	BLOOD
GAS1	P54826	4165	TRANS	Cognition_Meta	DECODE_Specific	+,NA		0.0736858	0.0736858	DECODE	DECODE	0.448102	501.874	SCZ	GAS1	Proteiome	BLOOD	SMR	deCODE	SMR	0.0226761	0.09374	0.808854		37415601	10.3389/fgene.2023.1191264	Gedik et all Front Genet	BLOOD
GAS1	P54826	4165	TRANS	Cognition_Meta	DECODE_Specific	+,NA		0.0736858	0.0736858	DECODE	DECODE	0.448102	501.874	MDD	GAS1	Proteiome	BLOOD	SMR	deCODE	SMR	0.123369	0.0524578	0.018684		37415601	10.3389/fgene.2023.1191264	Gedik et all Front Genet	BLOOD
GAS1	P54826	4165	TRANS	Cognition_Meta	DECODE_Specific	+,NA		0.0736858	0.0736858	DECODE	DECODE	0.448102	501.874	BIP	GAS1	Proteiome	BLOOD	SMR	deCODE	SMR	0.0450439	0.112781	0.689605		37415601	10.3389/fgene.2023.1191264	Gedik et all Front Genet	BLOOD
GAS1	P54826	4165	TRANS	Cognition_Meta	DECODE_Specific	+,NA		0.0736858	0.0736858	DECODE	DECODE	0.448102	501.874	SCZ.Clozuk.2018	GAS1	Transcriptome	BRAIN	TWAS	PsychENCODE	FUSION	-0.70349		0.482		30545856	10.1126/science.aat8127	Gandal et all science	BRAIN
GAS1	P54826	4165	TRANS	Cognition_Meta	DECODE_Specific	+,NA		0.0736858	0.0736858	DECODE	DECODE	0.448102	501.874	BD.PGC.ruderferCell2018	GAS1	Transcriptome	BRAIN	TWAS	PsychENCODE	FUSION	0.29998		0.76419		30545856	10.1126/science.aat8127	Gandal et all science	BRAIN
GAS1	P54826	4165	TRANS	Cognition_Meta	DECODE_Specific	+,NA		0.0736858	0.0736858	DECODE	DECODE	0.448102	501.874	Schizophrenia	GAS1	Transcriptome	brain caudate nucleus	TWAS	Gtex	Fusion			0.929806		36319771	10.1038/s41593-022-01182-7	Benjamin KJM	brain caudate nucleus
GAS1	P54826	4165	TRANS	Depression_iPSYCH_2023	DECODE_Specific	-,NA		0.729008	0.729008	DECODE	DECODE	1.40262	4965.27	SCZ	GAS1	Proteiome	BLOOD	SMR	eQTLGen	SMR	0.0726197	0.0300026	0.0155016		37415601	10.3389/fgene.2023.1191264	Gedik et all Front Genet	BLOOD
GAS1	P54826	4165	TRANS	Depression_iPSYCH_2023	DECODE_Specific	-,NA		0.729008	0.729008	DECODE	DECODE	1.40262	4965.27	MDD	GAS1	Proteiome	BLOOD	SMR	eQTLGen	SMR	0.00157429	0.017947	0.9301		37415601	10.3389/fgene.2023.1191264	Gedik et all Front Genet	BLOOD
GAS1	P54826	4165	TRANS	Depression_iPSYCH_2023	DECODE_Specific	-,NA		0.729008	0.729008	DECODE	DECODE	1.40262	4965.27	BIP	GAS1	Proteiome	BLOOD	SMR	eQTLGen	SMR	-0.000944716	0.0390424	0.980695		37415601	10.3389/fgene.2023.1191264	Gedik et all Front Genet	BLOOD
GAS1	P54826	4165	TRANS	Depression_iPSYCH_2023	DECODE_Specific	-,NA		0.729008	0.729008	DECODE	DECODE	1.40262	4965.27	SCZ	GAS1	Proteiome	BLOOD	SMR	deCODE	SMR	0.0226761	0.09374	0.808854		37415601	10.3389/fgene.2023.1191264	Gedik et all Front Genet	BLOOD
GAS1	P54826	4165	TRANS	Depression_iPSYCH_2023	DECODE_Specific	-,NA		0.729008	0.729008	DECODE	DECODE	1.40262	4965.27	MDD	GAS1	Proteiome	BLOOD	SMR	deCODE	SMR	0.123369	0.0524578	0.018684		37415601	10.3389/fgene.2023.1191264	Gedik et all Front Genet	BLOOD
GAS1	P54826	4165	TRANS	Depression_iPSYCH_2023	DECODE_Specific	-,NA		0.729008	0.729008	DECODE	DECODE	1.40262	4965.27	BIP	GAS1	Proteiome	BLOOD	SMR	deCODE	SMR	0.0450439	0.112781	0.689605		37415601	10.3389/fgene.2023.1191264	Gedik et all Front Genet	BLOOD
GAS1	P54826	4165	TRANS	Depression_iPSYCH_2023	DECODE_Specific	-,NA		0.729008	0.729008	DECODE	DECODE	1.40262	4965.27	SCZ.Clozuk.2018	GAS1	Transcriptome	BRAIN	TWAS	PsychENCODE	FUSION	-0.70349		0.482		30545856	10.1126/science.aat8127	Gandal et all science	BRAIN
GAS1	P54826	4165	TRANS	Depression_iPSYCH_2023	DECODE_Specific	-,NA		0.729008	0.729008	DECODE	DECODE	1.40262	4965.27	BD.PGC.ruderferCell2018	GAS1	Transcriptome	BRAIN	TWAS	PsychENCODE	FUSION	0.29998		0.76419		30545856	10.1126/science.aat8127	Gandal et all science	BRAIN
GAS1	P54826	4165	TRANS	Depression_iPSYCH_2023	DECODE_Specific	-,NA		0.729008	0.729008	DECODE	DECODE	1.40262	4965.27	Schizophrenia	GAS1	Transcriptome	brain caudate nucleus	TWAS	Gtex	Fusion			0.929806		36319771	10.1038/s41593-022-01182-7	Benjamin KJM	brain caudate nucleus
GAS1	P54826	4165	TRANS	PGC3_SCZ_NoUKB	DECODE_Specific	-,NA		0.909449	0.909449	DECODE	DECODE	1.3808	6194.26	SCZ	GAS1	Proteiome	BLOOD	SMR	eQTLGen	SMR	0.0726197	0.0300026	0.0155016		37415601	10.3389/fgene.2023.1191264	Gedik et all Front Genet	BLOOD
GAS1	P54826	4165	TRANS	PGC3_SCZ_NoUKB	DECODE_Specific	-,NA		0.909449	0.909449	DECODE	DECODE	1.3808	6194.26	MDD	GAS1	Proteiome	BLOOD	SMR	eQTLGen	SMR	0.00157429	0.017947	0.9301		37415601	10.3389/fgene.2023.1191264	Gedik et all Front Genet	BLOOD
GAS1	P54826	4165	TRANS	PGC3_SCZ_NoUKB	DECODE_Specific	-,NA		0.909449	0.909449	DECODE	DECODE	1.3808	6194.26	BIP	GAS1	Proteiome	BLOOD	SMR	eQTLGen	SMR	-0.000944716	0.0390424	0.980695		37415601	10.3389/fgene.2023.1191264	Gedik et all Front Genet	BLOOD
GAS1	P54826	4165	TRANS	PGC3_SCZ_NoUKB	DECODE_Specific	-,NA		0.909449	0.909449	DECODE	DECODE	1.3808	6194.26	SCZ	GAS1	Proteiome	BLOOD	SMR	deCODE	SMR	0.0226761	0.09374	0.808854		37415601	10.3389/fgene.2023.1191264	Gedik et all Front Genet	BLOOD
GAS1	P54826	4165	TRANS	PGC3_SCZ_NoUKB	DECODE_Specific	-,NA		0.909449	0.909449	DECODE	DECODE	1.3808	6194.26	MDD	GAS1	Proteiome	BLOOD	SMR	deCODE	SMR	0.123369	0.0524578	0.018684		37415601	10.3389/fgene.2023.1191264	Gedik et all Front Genet	BLOOD
GAS1	P54826	4165	TRANS	PGC3_SCZ_NoUKB	DECODE_Specific	-,NA		0.909449	0.909449	DECODE	DECODE	1.3808	6194.26	BIP	GAS1	Proteiome	BLOOD	SMR	deCODE	SMR	0.0450439	0.112781	0.689605		37415601	10.3389/fgene.2023.1191264	Gedik et all Front Genet	BLOOD
GAS1	P54826	4165	TRANS	PGC3_SCZ_NoUKB	DECODE_Specific	-,NA		0.909449	0.909449	DECODE	DECODE	1.3808	6194.26	SCZ.Clozuk.2018	GAS1	Transcriptome	BRAIN	TWAS	PsychENCODE	FUSION	-0.70349		0.482		30545856	10.1126/science.aat8127	Gandal et all science	BRAIN
GAS1	P54826	4165	TRANS	PGC3_SCZ_NoUKB	DECODE_Specific	-,NA		0.909449	0.909449	DECODE	DECODE	1.3808	6194.26	BD.PGC.ruderferCell2018	GAS1	Transcriptome	BRAIN	TWAS	PsychENCODE	FUSION	0.29998		0.76419		30545856	10.1126/science.aat8127	Gandal et all science	BRAIN
GAS1	P54826	4165	TRANS	PGC3_SCZ_NoUKB	DECODE_Specific	-,NA		0.909449	0.909449	DECODE	DECODE	1.3808	6194.26	Schizophrenia	GAS1	Transcriptome	brain caudate nucleus	TWAS	Gtex	Fusion			0.929806		36319771	10.1038/s41593-022-01182-7	Benjamin KJM	brain caudate nucleus
GAS2	O43903	4167	CIS	Depression_iPSYCH_2023	UKBB-PPP_Specific	NA,+		0.207546	0.207546	UKBB_PPP	UKBB_PPP	0.993349	775.805	SCZ_PGC3	GAS2	Transcriptome	DLPFC	MR	CMC+GTEX	MendelianRandomization			0.824598		35460606	10.1016/j.ajhg.2022.04.004	Jiang eet all Am J Hum Genet	BRAIN
GAS2	O43903	4167	CIS	Depression_iPSYCH_2023	UKBB-PPP_Specific	NA,+		0.207546	0.207546	UKBB_PPP	UKBB_PPP	0.993349	775.805	SCZ_PGC3	GAS2	Transcriptome	DLPFC	MR	CMC+GTEX	MendelianRandomization			0.819457		35460606	10.1016/j.ajhg.2022.04.004	Jiang eet all Am J Hum Genet	BRAIN
GAS2	O43903	4167	CIS	Depression_iPSYCH_2023	UKBB-PPP_Specific	NA,+		0.207546	0.207546	UKBB_PPP	UKBB_PPP	0.993349	775.805	SCZ_PGC3	GAS2	Transcriptome	DLPFC	MR	CMC+GTEX	MendelianRandomization			0.528409		35460606	10.1016/j.ajhg.2022.04.004	Jiang eet all Am J Hum Genet	BRAIN
GAS2	O43903	4167	CIS	Depression_iPSYCH_2023	UKBB-PPP_Specific	NA,+		0.207546	0.207546	UKBB_PPP	UKBB_PPP	0.993349	775.805	SCZ_PGC3	GAS2	Transcriptome	DLPFC	MR	CMC+GTEX	EMIC			0.420644		35460606	10.1016/j.ajhg.2022.04.004	Jiang eet all Am J Hum Genet	BRAIN
GAS2	O43903	4167	CIS	Depression_iPSYCH_2023	UKBB-PPP_Specific	NA,+		0.207546	0.207546	UKBB_PPP	UKBB_PPP	0.993349	775.805	BIP_2019_Stahl_etall	GAS2	Transcriptome	DLPFC	MR	CMC+GTEX	MendelianRandomization			0.236925		35460606	10.1016/j.ajhg.2022.04.004	Jiang eet all Am J Hum Genet	BRAIN
GAS2	O43903	4167	CIS	Depression_iPSYCH_2023	UKBB-PPP_Specific	NA,+		0.207546	0.207546	UKBB_PPP	UKBB_PPP	0.993349	775.805	BIP_2019_Stahl_etall	GAS2	Transcriptome	DLPFC	MR	CMC+GTEX	MendelianRandomization			0.230745		35460606	10.1016/j.ajhg.2022.04.004	Jiang eet all Am J Hum Genet	BRAIN
GAS2	O43903	4167	CIS	Depression_iPSYCH_2023	UKBB-PPP_Specific	NA,+		0.207546	0.207546	UKBB_PPP	UKBB_PPP	0.993349	775.805	BIP_2019_Stahl_etall	GAS2	Transcriptome	DLPFC	MR	CMC+GTEX	MendelianRandomization			0.14161		35460606	10.1016/j.ajhg.2022.04.004	Jiang eet all Am J Hum Genet	BRAIN
GAS2	O43903	4167	CIS	Depression_iPSYCH_2023	UKBB-PPP_Specific	NA,+		0.207546	0.207546	UKBB_PPP	UKBB_PPP	0.993349	775.805	BIP_2019_Stahl_etall	GAS2	Transcriptome	DLPFC	MR	CMC+GTEX	EMIC			0.885942		35460606	10.1016/j.ajhg.2022.04.004	Jiang eet all Am J Hum Genet	BRAIN
GAS2	O43903	4167	CIS	Depression_iPSYCH_2023	UKBB-PPP_Specific	NA,+		0.207546	0.207546	UKBB_PPP	UKBB_PPP	0.993349	775.805	Deepression_Wray_tall	GAS2	Transcriptome	BRAIN DLPFC	MR	PsychENCODE	TwoSampleMR	0.01	0.01	0.531		35296807	10.1038/s41380-022-01507-9	Deng et all Mol Psychiatry	BRAIN
GAS2	O43903	4167	CIS	Depression_iPSYCH_2023	UKBB-PPP_Specific	NA,+		0.207546	0.207546	UKBB_PPP	UKBB_PPP	0.993349	775.805	SCZ_PGC3	GAS2	Transcriptome	DLPFC	SMR	CMC+GTEX	SMR	-0.0125337	0.0255504	0.623747		35460606	10.1016/j.ajhg.2022.04.004	Jiang eet all Am J Hum Genet	BRAIN
GAS2	O43903	4167	CIS	Depression_iPSYCH_2023	UKBB-PPP_Specific	NA,+		0.207546	0.207546	UKBB_PPP	UKBB_PPP	0.993349	775.805	SCZ_PGC3	GAS2	Transcriptome_Transcriptlvel	DLPFC	SMR	CMC+GTEX	SMR	-0.0140852	0.0287337	0.623995		35460606	10.1016/j.ajhg.2022.04.004	Jiang eet all Am J Hum Genet	BRAIN
GAS2	O43903	4167	CIS	Depression_iPSYCH_2023	UKBB-PPP_Specific	NA,+		0.207546	0.207546	UKBB_PPP	UKBB_PPP	0.993349	775.805	SCZ.Clozuk.2018	GAS2	Transcriptome	BRAIN	SMR	PsychENCODE	SMR	0.0517161	0.0291895	0.0764		30545856	10.1126/science.aat8127	Gandal et all science	BRAIN
GAS2	O43903	4167	CIS	Depression_iPSYCH_2023	UKBB-PPP_Specific	NA,+		0.207546	0.207546	UKBB_PPP	UKBB_PPP	0.993349	775.805	BD.PGC.ruderferCell2018	GAS2	Transcriptome	BRAIN	SMR	PsychENCODE	SMR	0.0197174	0.04373	0.65207		30545856	10.1126/science.aat8127	Gandal et all science	BRAIN
GAS2	O43903	4167	CIS	Depression_iPSYCH_2023	UKBB-PPP_Specific	NA,+		0.207546	0.207546	UKBB_PPP	UKBB_PPP	0.993349	775.805	SCZ	GAS2	Proteiome	BLOOD	SMR	eQTLGen	SMR	-0.0180564	0.0557758	0.746141		37415601	10.3389/fgene.2023.1191264	Gedik et all Front Genet	BLOOD
GAS2	O43903	4167	CIS	Depression_iPSYCH_2023	UKBB-PPP_Specific	NA,+		0.207546	0.207546	UKBB_PPP	UKBB_PPP	0.993349	775.805	MDD	GAS2	Proteiome	BRAIN	SMR	BrainMeta	SMR	0.00796651	0.0111692	0.475687		37415601	10.3389/fgene.2023.1191264	Gedik et all Front Genet	BRAIN
GAS2	O43903	4167	CIS	Depression_iPSYCH_2023	UKBB-PPP_Specific	NA,+		0.207546	0.207546	UKBB_PPP	UKBB_PPP	0.993349	775.805	BIP	GAS2	Proteiome	BRAIN	SMR	BrainMeta	SMR	0.0207208	0.0251429	0.409871		37415601	10.3389/fgene.2023.1191264	Gedik et all Front Genet	BRAIN
GAS2	O43903	4167	CIS	Depression_iPSYCH_2023	UKBB-PPP_Specific	NA,+		0.207546	0.207546	UKBB_PPP	UKBB_PPP	0.993349	775.805	SCZ	GAS2	Proteiome	BRAIN	SMR	BrainMeta	SMR	-0.0128042	0.0203374	0.528963		37415601	10.3389/fgene.2023.1191264	Gedik et all Front Genet	BRAIN
GAS2	O43903	4167	CIS	Depression_iPSYCH_2023	UKBB-PPP_Specific	NA,+		0.207546	0.207546	UKBB_PPP	UKBB_PPP	0.993349	775.805	MDD	GAS2	Proteiome	BLOOD	SMR	eQTLGen	SMR	0.0248415	0.0299438	0.406764		37415601	10.3389/fgene.2023.1191264	Gedik et all Front Genet	BLOOD
GAS2	O43903	4167	CIS	Depression_iPSYCH_2023	UKBB-PPP_Specific	NA,+		0.207546	0.207546	UKBB_PPP	UKBB_PPP	0.993349	775.805	BIP	GAS2	Proteiome	BLOOD	SMR	eQTLGen	SMR	0.035	0.0689759	0.611858		37415601	10.3389/fgene.2023.1191264	Gedik et all Front Genet	BLOOD
GAS2	O43903	4167	CIS	Depression_iPSYCH_2023	UKBB-PPP_Specific	NA,+		0.207546	0.207546	UKBB_PPP	UKBB_PPP	0.993349	775.805	SCZ	GAS2	Transcriptome	BRAIN_DLPFC	TWAS	CMC	FUSION	-0.66154		0.508		31691811	10.1093/hmg/ddz253	Hall et al Hum Mol Genet	BRAIN
GAS2	O43903	4167	CIS	Depression_iPSYCH_2023	UKBB-PPP_Specific	NA,+		0.207546	0.207546	UKBB_PPP	UKBB_PPP	0.993349	775.805	SCZ.Clozuk.2018	GAS2	Transcriptome	BRAIN	TWAS	PsychENCODE	FUSION	0.573714		0.566		30545856	10.1126/science.aat8127	Gandal et all science	BRAIN
GAS2	O43903	4167	CIS	Depression_iPSYCH_2023	UKBB-PPP_Specific	NA,+		0.207546	0.207546	UKBB_PPP	UKBB_PPP	0.993349	775.805	BD.PGC.ruderferCell2018	GAS2	Transcriptome	BRAIN	TWAS	PsychENCODE	FUSION	-0.32586		0.745		30545856	10.1126/science.aat8127	Gandal et all science	BRAIN
GAS2	O43903	4167	CIS	Depression_iPSYCH_2023	UKBB-PPP_Specific	NA,+		0.207546	0.207546	UKBB_PPP	UKBB_PPP	0.993349	775.805	Depression Howard et all	GAS2	Proteiome	BRAIN	PWAS	ROS/MAP	FUSION	0.31331		0.754		33846625	10.1038/s41593-021-00832-6	Wingo Nat Neurosci	BRAIN
GAS2	O43903	4167	CIS	BIP_PGC3_noukb	UKBB-PPP_Specific	NA,+		0.487252	0.487252	UKBB_PPP	UKBB_PPP	1.12707	1821.35	SCZ_PGC3	GAS2	Transcriptome	DLPFC	MR	CMC+GTEX	MendelianRandomization			0.824598		35460606	10.1016/j.ajhg.2022.04.004	Jiang eet all Am J Hum Genet	BRAIN
GAS2	O43903	4167	CIS	BIP_PGC3_noukb	UKBB-PPP_Specific	NA,+		0.487252	0.487252	UKBB_PPP	UKBB_PPP	1.12707	1821.35	SCZ_PGC3	GAS2	Transcriptome	DLPFC	MR	CMC+GTEX	MendelianRandomization			0.819457		35460606	10.1016/j.ajhg.2022.04.004	Jiang eet all Am J Hum Genet	BRAIN
GAS2	O43903	4167	CIS	BIP_PGC3_noukb	UKBB-PPP_Specific	NA,+		0.487252	0.487252	UKBB_PPP	UKBB_PPP	1.12707	1821.35	SCZ_PGC3	GAS2	Transcriptome	DLPFC	MR	CMC+GTEX	MendelianRandomization			0.528409		35460606	10.1016/j.ajhg.2022.04.004	Jiang eet all Am J Hum Genet	BRAIN
GAS2	O43903	4167	CIS	BIP_PGC3_noukb	UKBB-PPP_Specific	NA,+		0.487252	0.487252	UKBB_PPP	UKBB_PPP	1.12707	1821.35	SCZ_PGC3	GAS2	Transcriptome	DLPFC	MR	CMC+GTEX	EMIC			0.420644		35460606	10.1016/j.ajhg.2022.04.004	Jiang eet all Am J Hum Genet	BRAIN
GAS2	O43903	4167	CIS	BIP_PGC3_noukb	UKBB-PPP_Specific	NA,+		0.487252	0.487252	UKBB_PPP	UKBB_PPP	1.12707	1821.35	BIP_2019_Stahl_etall	GAS2	Transcriptome	DLPFC	MR	CMC+GTEX	MendelianRandomization			0.236925		35460606	10.1016/j.ajhg.2022.04.004	Jiang eet all Am J Hum Genet	BRAIN
GAS2	O43903	4167	CIS	BIP_PGC3_noukb	UKBB-PPP_Specific	NA,+		0.487252	0.487252	UKBB_PPP	UKBB_PPP	1.12707	1821.35	BIP_2019_Stahl_etall	GAS2	Transcriptome	DLPFC	MR	CMC+GTEX	MendelianRandomization			0.230745		35460606	10.1016/j.ajhg.2022.04.004	Jiang eet all Am J Hum Genet	BRAIN
GAS2	O43903	4167	CIS	BIP_PGC3_noukb	UKBB-PPP_Specific	NA,+		0.487252	0.487252	UKBB_PPP	UKBB_PPP	1.12707	1821.35	BIP_2019_Stahl_etall	GAS2	Transcriptome	DLPFC	MR	CMC+GTEX	MendelianRandomization			0.14161		35460606	10.1016/j.ajhg.2022.04.004	Jiang eet all Am J Hum Genet	BRAIN
GAS2	O43903	4167	CIS	BIP_PGC3_noukb	UKBB-PPP_Specific	NA,+		0.487252	0.487252	UKBB_PPP	UKBB_PPP	1.12707	1821.35	BIP_2019_Stahl_etall	GAS2	Transcriptome	DLPFC	MR	CMC+GTEX	EMIC			0.885942		35460606	10.1016/j.ajhg.2022.04.004	Jiang eet all Am J Hum Genet	BRAIN
GAS2	O43903	4167	CIS	BIP_PGC3_noukb	UKBB-PPP_Specific	NA,+		0.487252	0.487252	UKBB_PPP	UKBB_PPP	1.12707	1821.35	Deepression_Wray_tall	GAS2	Transcriptome	BRAIN DLPFC	MR	PsychENCODE	TwoSampleMR	0.01	0.01	0.531		35296807	10.1038/s41380-022-01507-9	Deng et all Mol Psychiatry	BRAIN
GAS2	O43903	4167	CIS	BIP_PGC3_noukb	UKBB-PPP_Specific	NA,+		0.487252	0.487252	UKBB_PPP	UKBB_PPP	1.12707	1821.35	SCZ_PGC3	GAS2	Transcriptome	DLPFC	SMR	CMC+GTEX	SMR	-0.0125337	0.0255504	0.623747		35460606	10.1016/j.ajhg.2022.04.004	Jiang eet all Am J Hum Genet	BRAIN
GAS2	O43903	4167	CIS	BIP_PGC3_noukb	UKBB-PPP_Specific	NA,+		0.487252	0.487252	UKBB_PPP	UKBB_PPP	1.12707	1821.35	SCZ_PGC3	GAS2	Transcriptome_Transcriptlvel	DLPFC	SMR	CMC+GTEX	SMR	-0.0140852	0.0287337	0.623995		35460606	10.1016/j.ajhg.2022.04.004	Jiang eet all Am J Hum Genet	BRAIN
GAS2	O43903	4167	CIS	BIP_PGC3_noukb	UKBB-PPP_Specific	NA,+		0.487252	0.487252	UKBB_PPP	UKBB_PPP	1.12707	1821.35	SCZ.Clozuk.2018	GAS2	Transcriptome	BRAIN	SMR	PsychENCODE	SMR	0.0517161	0.0291895	0.0764		30545856	10.1126/science.aat8127	Gandal et all science	BRAIN
GAS2	O43903	4167	CIS	BIP_PGC3_noukb	UKBB-PPP_Specific	NA,+		0.487252	0.487252	UKBB_PPP	UKBB_PPP	1.12707	1821.35	BD.PGC.ruderferCell2018	GAS2	Transcriptome	BRAIN	SMR	PsychENCODE	SMR	0.0197174	0.04373	0.65207		30545856	10.1126/science.aat8127	Gandal et all science	BRAIN
GAS2	O43903	4167	CIS	BIP_PGC3_noukb	UKBB-PPP_Specific	NA,+		0.487252	0.487252	UKBB_PPP	UKBB_PPP	1.12707	1821.35	SCZ	GAS2	Proteiome	BLOOD	SMR	eQTLGen	SMR	-0.0180564	0.0557758	0.746141		37415601	10.3389/fgene.2023.1191264	Gedik et all Front Genet	BLOOD
GAS2	O43903	4167	CIS	BIP_PGC3_noukb	UKBB-PPP_Specific	NA,+		0.487252	0.487252	UKBB_PPP	UKBB_PPP	1.12707	1821.35	MDD	GAS2	Proteiome	BRAIN	SMR	BrainMeta	SMR	0.00796651	0.0111692	0.475687		37415601	10.3389/fgene.2023.1191264	Gedik et all Front Genet	BRAIN
GAS2	O43903	4167	CIS	BIP_PGC3_noukb	UKBB-PPP_Specific	NA,+		0.487252	0.487252	UKBB_PPP	UKBB_PPP	1.12707	1821.35	BIP	GAS2	Proteiome	BRAIN	SMR	BrainMeta	SMR	0.0207208	0.0251429	0.409871		37415601	10.3389/fgene.2023.1191264	Gedik et all Front Genet	BRAIN
GAS2	O43903	4167	CIS	BIP_PGC3_noukb	UKBB-PPP_Specific	NA,+		0.487252	0.487252	UKBB_PPP	UKBB_PPP	1.12707	1821.35	SCZ	GAS2	Proteiome	BRAIN	SMR	BrainMeta	SMR	-0.0128042	0.0203374	0.528963		37415601	10.3389/fgene.2023.1191264	Gedik et all Front Genet	BRAIN
GAS2	O43903	4167	CIS	BIP_PGC3_noukb	UKBB-PPP_Specific	NA,+		0.487252	0.487252	UKBB_PPP	UKBB_PPP	1.12707	1821.35	MDD	GAS2	Proteiome	BLOOD	SMR	eQTLGen	SMR	0.0248415	0.0299438	0.406764		37415601	10.3389/fgene.2023.1191264	Gedik et all Front Genet	BLOOD
GAS2	O43903	4167	CIS	BIP_PGC3_noukb	UKBB-PPP_Specific	NA,+		0.487252	0.487252	UKBB_PPP	UKBB_PPP	1.12707	1821.35	BIP	GAS2	Proteiome	BLOOD	SMR	eQTLGen	SMR	0.035	0.0689759	0.611858		37415601	10.3389/fgene.2023.1191264	Gedik et all Front Genet	BLOOD
GAS2	O43903	4167	CIS	BIP_PGC3_noukb	UKBB-PPP_Specific	NA,+		0.487252	0.487252	UKBB_PPP	UKBB_PPP	1.12707	1821.35	SCZ	GAS2	Transcriptome	BRAIN_DLPFC	TWAS	CMC	FUSION	-0.66154		0.508		31691811	10.1093/hmg/ddz253	Hall et al Hum Mol Genet	BRAIN
GAS2	O43903	4167	CIS	BIP_PGC3_noukb	UKBB-PPP_Specific	NA,+		0.487252	0.487252	UKBB_PPP	UKBB_PPP	1.12707	1821.35	SCZ.Clozuk.2018	GAS2	Transcriptome	BRAIN	TWAS	PsychENCODE	FUSION	0.573714		0.566		30545856	10.1126/science.aat8127	Gandal et all science	BRAIN
GAS2	O43903	4167	CIS	BIP_PGC3_noukb	UKBB-PPP_Specific	NA,+		0.487252	0.487252	UKBB_PPP	UKBB_PPP	1.12707	1821.35	BD.PGC.ruderferCell2018	GAS2	Transcriptome	BRAIN	TWAS	PsychENCODE	FUSION	-0.32586		0.745		30545856	10.1126/science.aat8127	Gandal et all science	BRAIN
GAS2	O43903	4167	CIS	BIP_PGC3_noukb	UKBB-PPP_Specific	NA,+		0.487252	0.487252	UKBB_PPP	UKBB_PPP	1.12707	1821.35	Depression Howard et all	GAS2	Proteiome	BRAIN	PWAS	ROS/MAP	FUSION	0.31331		0.754		33846625	10.1038/s41593-021-00832-6	Wingo Nat Neurosci	BRAIN
GAS2	O43903	4167	CIS	PGC3_SCZ_NoUKB	UKBB-PPP_Specific	NA,+		0.756042	0.756042	UKBB_PPP	UKBB_PPP	1.33117	2826.08	SCZ_PGC3	GAS2	Transcriptome	DLPFC	MR	CMC+GTEX	MendelianRandomization			0.824598		35460606	10.1016/j.ajhg.2022.04.004	Jiang eet all Am J Hum Genet	BRAIN
GAS2	O43903	4167	CIS	PGC3_SCZ_NoUKB	UKBB-PPP_Specific	NA,+		0.756042	0.756042	UKBB_PPP	UKBB_PPP	1.33117	2826.08	SCZ_PGC3	GAS2	Transcriptome	DLPFC	MR	CMC+GTEX	MendelianRandomization			0.819457		35460606	10.1016/j.ajhg.2022.04.004	Jiang eet all Am J Hum Genet	BRAIN
GAS2	O43903	4167	CIS	PGC3_SCZ_NoUKB	UKBB-PPP_Specific	NA,+		0.756042	0.756042	UKBB_PPP	UKBB_PPP	1.33117	2826.08	SCZ_PGC3	GAS2	Transcriptome	DLPFC	MR	CMC+GTEX	MendelianRandomization			0.528409		35460606	10.1016/j.ajhg.2022.04.004	Jiang eet all Am J Hum Genet	BRAIN
GAS2	O43903	4167	CIS	PGC3_SCZ_NoUKB	UKBB-PPP_Specific	NA,+		0.756042	0.756042	UKBB_PPP	UKBB_PPP	1.33117	2826.08	SCZ_PGC3	GAS2	Transcriptome	DLPFC	MR	CMC+GTEX	EMIC			0.420644		35460606	10.1016/j.ajhg.2022.04.004	Jiang eet all Am J Hum Genet	BRAIN
GAS2	O43903	4167	CIS	PGC3_SCZ_NoUKB	UKBB-PPP_Specific	NA,+		0.756042	0.756042	UKBB_PPP	UKBB_PPP	1.33117	2826.08	BIP_2019_Stahl_etall	GAS2	Transcriptome	DLPFC	MR	CMC+GTEX	MendelianRandomization			0.236925		35460606	10.1016/j.ajhg.2022.04.004	Jiang eet all Am J Hum Genet	BRAIN
GAS2	O43903	4167	CIS	PGC3_SCZ_NoUKB	UKBB-PPP_Specific	NA,+		0.756042	0.756042	UKBB_PPP	UKBB_PPP	1.33117	2826.08	BIP_2019_Stahl_etall	GAS2	Transcriptome	DLPFC	MR	CMC+GTEX	MendelianRandomization			0.230745		35460606	10.1016/j.ajhg.2022.04.004	Jiang eet all Am J Hum Genet	BRAIN
GAS2	O43903	4167	CIS	PGC3_SCZ_NoUKB	UKBB-PPP_Specific	NA,+		0.756042	0.756042	UKBB_PPP	UKBB_PPP	1.33117	2826.08	BIP_2019_Stahl_etall	GAS2	Transcriptome	DLPFC	MR	CMC+GTEX	MendelianRandomization			0.14161		35460606	10.1016/j.ajhg.2022.04.004	Jiang eet all Am J Hum Genet	BRAIN
GAS2	O43903	4167	CIS	PGC3_SCZ_NoUKB	UKBB-PPP_Specific	NA,+		0.756042	0.756042	UKBB_PPP	UKBB_PPP	1.33117	2826.08	BIP_2019_Stahl_etall	GAS2	Transcriptome	DLPFC	MR	CMC+GTEX	EMIC			0.885942		35460606	10.1016/j.ajhg.2022.04.004	Jiang eet all Am J Hum Genet	BRAIN
GAS2	O43903	4167	CIS	PGC3_SCZ_NoUKB	UKBB-PPP_Specific	NA,+		0.756042	0.756042	UKBB_PPP	UKBB_PPP	1.33117	2826.08	Deepression_Wray_tall	GAS2	Transcriptome	BRAIN DLPFC	MR	PsychENCODE	TwoSampleMR	0.01	0.01	0.531		35296807	10.1038/s41380-022-01507-9	Deng et all Mol Psychiatry	BRAIN
GAS2	O43903	4167	CIS	PGC3_SCZ_NoUKB	UKBB-PPP_Specific	NA,+		0.756042	0.756042	UKBB_PPP	UKBB_PPP	1.33117	2826.08	SCZ_PGC3	GAS2	Transcriptome	DLPFC	SMR	CMC+GTEX	SMR	-0.0125337	0.0255504	0.623747		35460606	10.1016/j.ajhg.2022.04.004	Jiang eet all Am J Hum Genet	BRAIN
GAS2	O43903	4167	CIS	PGC3_SCZ_NoUKB	UKBB-PPP_Specific	NA,+		0.756042	0.756042	UKBB_PPP	UKBB_PPP	1.33117	2826.08	SCZ_PGC3	GAS2	Transcriptome_Transcriptlvel	DLPFC	SMR	CMC+GTEX	SMR	-0.0140852	0.0287337	0.623995		35460606	10.1016/j.ajhg.2022.04.004	Jiang eet all Am J Hum Genet	BRAIN
GAS2	O43903	4167	CIS	PGC3_SCZ_NoUKB	UKBB-PPP_Specific	NA,+		0.756042	0.756042	UKBB_PPP	UKBB_PPP	1.33117	2826.08	SCZ.Clozuk.2018	GAS2	Transcriptome	BRAIN	SMR	PsychENCODE	SMR	0.0517161	0.0291895	0.0764		30545856	10.1126/science.aat8127	Gandal et all science	BRAIN
GAS2	O43903	4167	CIS	PGC3_SCZ_NoUKB	UKBB-PPP_Specific	NA,+		0.756042	0.756042	UKBB_PPP	UKBB_PPP	1.33117	2826.08	BD.PGC.ruderferCell2018	GAS2	Transcriptome	BRAIN	SMR	PsychENCODE	SMR	0.0197174	0.04373	0.65207		30545856	10.1126/science.aat8127	Gandal et all science	BRAIN
GAS2	O43903	4167	CIS	PGC3_SCZ_NoUKB	UKBB-PPP_Specific	NA,+		0.756042	0.756042	UKBB_PPP	UKBB_PPP	1.33117	2826.08	SCZ	GAS2	Proteiome	BLOOD	SMR	eQTLGen	SMR	-0.0180564	0.0557758	0.746141		37415601	10.3389/fgene.2023.1191264	Gedik et all Front Genet	BLOOD
GAS2	O43903	4167	CIS	PGC3_SCZ_NoUKB	UKBB-PPP_Specific	NA,+		0.756042	0.756042	UKBB_PPP	UKBB_PPP	1.33117	2826.08	MDD	GAS2	Proteiome	BRAIN	SMR	BrainMeta	SMR	0.00796651	0.0111692	0.475687		37415601	10.3389/fgene.2023.1191264	Gedik et all Front Genet	BRAIN
GAS2	O43903	4167	CIS	PGC3_SCZ_NoUKB	UKBB-PPP_Specific	NA,+		0.756042	0.756042	UKBB_PPP	UKBB_PPP	1.33117	2826.08	BIP	GAS2	Proteiome	BRAIN	SMR	BrainMeta	SMR	0.0207208	0.0251429	0.409871		37415601	10.3389/fgene.2023.1191264	Gedik et all Front Genet	BRAIN
GAS2	O43903	4167	CIS	PGC3_SCZ_NoUKB	UKBB-PPP_Specific	NA,+		0.756042	0.756042	UKBB_PPP	UKBB_PPP	1.33117	2826.08	SCZ	GAS2	Proteiome	BRAIN	SMR	BrainMeta	SMR	-0.0128042	0.0203374	0.528963		37415601	10.3389/fgene.2023.1191264	Gedik et all Front Genet	BRAIN
GAS2	O43903	4167	CIS	PGC3_SCZ_NoUKB	UKBB-PPP_Specific	NA,+		0.756042	0.756042	UKBB_PPP	UKBB_PPP	1.33117	2826.08	MDD	GAS2	Proteiome	BLOOD	SMR	eQTLGen	SMR	0.0248415	0.0299438	0.406764		37415601	10.3389/fgene.2023.1191264	Gedik et all Front Genet	BLOOD
GAS2	O43903	4167	CIS	PGC3_SCZ_NoUKB	UKBB-PPP_Specific	NA,+		0.756042	0.756042	UKBB_PPP	UKBB_PPP	1.33117	2826.08	BIP	GAS2	Proteiome	BLOOD	SMR	eQTLGen	SMR	0.035	0.0689759	0.611858		37415601	10.3389/fgene.2023.1191264	Gedik et all Front Genet	BLOOD
GAS2	O43903	4167	CIS	PGC3_SCZ_NoUKB	UKBB-PPP_Specific	NA,+		0.756042	0.756042	UKBB_PPP	UKBB_PPP	1.33117	2826.08	SCZ	GAS2	Transcriptome	BRAIN_DLPFC	TWAS	CMC	FUSION	-0.66154		0.508		31691811	10.1093/hmg/ddz253	Hall et al Hum Mol Genet	BRAIN
GAS2	O43903	4167	CIS	PGC3_SCZ_NoUKB	UKBB-PPP_Specific	NA,+		0.756042	0.756042	UKBB_PPP	UKBB_PPP	1.33117	2826.08	SCZ.Clozuk.2018	GAS2	Transcriptome	BRAIN	TWAS	PsychENCODE	FUSION	0.573714		0.566		30545856	10.1126/science.aat8127	Gandal et all science	BRAIN
GAS2	O43903	4167	CIS	PGC3_SCZ_NoUKB	UKBB-PPP_Specific	NA,+		0.756042	0.756042	UKBB_PPP	UKBB_PPP	1.33117	2826.08	BD.PGC.ruderferCell2018	GAS2	Transcriptome	BRAIN	TWAS	PsychENCODE	FUSION	-0.32586		0.745		30545856	10.1126/science.aat8127	Gandal et all science	BRAIN
GAS2	O43903	4167	CIS	PGC3_SCZ_NoUKB	UKBB-PPP_Specific	NA,+		0.756042	0.756042	UKBB_PPP	UKBB_PPP	1.33117	2826.08	Depression Howard et all	GAS2	Proteiome	BRAIN	PWAS	ROS/MAP	FUSION	0.31331		0.754		33846625	10.1038/s41593-021-00832-6	Wingo Nat Neurosci	BRAIN
GAS2	O43903	4167	CIS	Cognition_Meta	UKBB-PPP_Specific	NA,+		0.784128	0.784128	UKBB_PPP	UKBB_PPP	1.35635	2931.07	SCZ_PGC3	GAS2	Transcriptome	DLPFC	MR	CMC+GTEX	MendelianRandomization			0.824598		35460606	10.1016/j.ajhg.2022.04.004	Jiang eet all Am J Hum Genet	BRAIN
GAS2	O43903	4167	CIS	Cognition_Meta	UKBB-PPP_Specific	NA,+		0.784128	0.784128	UKBB_PPP	UKBB_PPP	1.35635	2931.07	SCZ_PGC3	GAS2	Transcriptome	DLPFC	MR	CMC+GTEX	MendelianRandomization			0.819457		35460606	10.1016/j.ajhg.2022.04.004	Jiang eet all Am J Hum Genet	BRAIN
GAS2	O43903	4167	CIS	Cognition_Meta	UKBB-PPP_Specific	NA,+		0.784128	0.784128	UKBB_PPP	UKBB_PPP	1.35635	2931.07	SCZ_PGC3	GAS2	Transcriptome	DLPFC	MR	CMC+GTEX	MendelianRandomization			0.528409		35460606	10.1016/j.ajhg.2022.04.004	Jiang eet all Am J Hum Genet	BRAIN
GAS2	O43903	4167	CIS	Cognition_Meta	UKBB-PPP_Specific	NA,+		0.784128	0.784128	UKBB_PPP	UKBB_PPP	1.35635	2931.07	SCZ_PGC3	GAS2	Transcriptome	DLPFC	MR	CMC+GTEX	EMIC			0.420644		35460606	10.1016/j.ajhg.2022.04.004	Jiang eet all Am J Hum Genet	BRAIN
GAS2	O43903	4167	CIS	Cognition_Meta	UKBB-PPP_Specific	NA,+		0.784128	0.784128	UKBB_PPP	UKBB_PPP	1.35635	2931.07	BIP_2019_Stahl_etall	GAS2	Transcriptome	DLPFC	MR	CMC+GTEX	MendelianRandomization			0.236925		35460606	10.1016/j.ajhg.2022.04.004	Jiang eet all Am J Hum Genet	BRAIN
GAS2	O43903	4167	CIS	Cognition_Meta	UKBB-PPP_Specific	NA,+		0.784128	0.784128	UKBB_PPP	UKBB_PPP	1.35635	2931.07	BIP_2019_Stahl_etall	GAS2	Transcriptome	DLPFC	MR	CMC+GTEX	MendelianRandomization			0.230745		35460606	10.1016/j.ajhg.2022.04.004	Jiang eet all Am J Hum Genet	BRAIN
GAS2	O43903	4167	CIS	Cognition_Meta	UKBB-PPP_Specific	NA,+		0.784128	0.784128	UKBB_PPP	UKBB_PPP	1.35635	2931.07	BIP_2019_Stahl_etall	GAS2	Transcriptome	DLPFC	MR	CMC+GTEX	MendelianRandomization			0.14161		35460606	10.1016/j.ajhg.2022.04.004	Jiang eet all Am J Hum Genet	BRAIN
GAS2	O43903	4167	CIS	Cognition_Meta	UKBB-PPP_Specific	NA,+		0.784128	0.784128	UKBB_PPP	UKBB_PPP	1.35635	2931.07	BIP_2019_Stahl_etall	GAS2	Transcriptome	DLPFC	MR	CMC+GTEX	EMIC			0.885942		35460606	10.1016/j.ajhg.2022.04.004	Jiang eet all Am J Hum Genet	BRAIN
GAS2	O43903	4167	CIS	Cognition_Meta	UKBB-PPP_Specific	NA,+		0.784128	0.784128	UKBB_PPP	UKBB_PPP	1.35635	2931.07	Deepression_Wray_tall	GAS2	Transcriptome	BRAIN DLPFC	MR	PsychENCODE	TwoSampleMR	0.01	0.01	0.531		35296807	10.1038/s41380-022-01507-9	Deng et all Mol Psychiatry	BRAIN
GAS2	O43903	4167	CIS	Cognition_Meta	UKBB-PPP_Specific	NA,+		0.784128	0.784128	UKBB_PPP	UKBB_PPP	1.35635	2931.07	SCZ_PGC3	GAS2	Transcriptome	DLPFC	SMR	CMC+GTEX	SMR	-0.0125337	0.0255504	0.623747		35460606	10.1016/j.ajhg.2022.04.004	Jiang eet all Am J Hum Genet	BRAIN
GAS2	O43903	4167	CIS	Cognition_Meta	UKBB-PPP_Specific	NA,+		0.784128	0.784128	UKBB_PPP	UKBB_PPP	1.35635	2931.07	SCZ_PGC3	GAS2	Transcriptome_Transcriptlvel	DLPFC	SMR	CMC+GTEX	SMR	-0.0140852	0.0287337	0.623995		35460606	10.1016/j.ajhg.2022.04.004	Jiang eet all Am J Hum Genet	BRAIN
GAS2	O43903	4167	CIS	Cognition_Meta	UKBB-PPP_Specific	NA,+		0.784128	0.784128	UKBB_PPP	UKBB_PPP	1.35635	2931.07	SCZ.Clozuk.2018	GAS2	Transcriptome	BRAIN	SMR	PsychENCODE	SMR	0.0517161	0.0291895	0.0764		30545856	10.1126/science.aat8127	Gandal et all science	BRAIN
GAS2	O43903	4167	CIS	Cognition_Meta	UKBB-PPP_Specific	NA,+		0.784128	0.784128	UKBB_PPP	UKBB_PPP	1.35635	2931.07	BD.PGC.ruderferCell2018	GAS2	Transcriptome	BRAIN	SMR	PsychENCODE	SMR	0.0197174	0.04373	0.65207		30545856	10.1126/science.aat8127	Gandal et all science	BRAIN
GAS2	O43903	4167	CIS	Cognition_Meta	UKBB-PPP_Specific	NA,+		0.784128	0.784128	UKBB_PPP	UKBB_PPP	1.35635	2931.07	SCZ	GAS2	Proteiome	BLOOD	SMR	eQTLGen	SMR	-0.0180564	0.0557758	0.746141		37415601	10.3389/fgene.2023.1191264	Gedik et all Front Genet	BLOOD
GAS2	O43903	4167	CIS	Cognition_Meta	UKBB-PPP_Specific	NA,+		0.784128	0.784128	UKBB_PPP	UKBB_PPP	1.35635	2931.07	MDD	GAS2	Proteiome	BRAIN	SMR	BrainMeta	SMR	0.00796651	0.0111692	0.475687		37415601	10.3389/fgene.2023.1191264	Gedik et all Front Genet	BRAIN
GAS2	O43903	4167	CIS	Cognition_Meta	UKBB-PPP_Specific	NA,+		0.784128	0.784128	UKBB_PPP	UKBB_PPP	1.35635	2931.07	BIP	GAS2	Proteiome	BRAIN	SMR	BrainMeta	SMR	0.0207208	0.0251429	0.409871		37415601	10.3389/fgene.2023.1191264	Gedik et all Front Genet	BRAIN
GAS2	O43903	4167	CIS	Cognition_Meta	UKBB-PPP_Specific	NA,+		0.784128	0.784128	UKBB_PPP	UKBB_PPP	1.35635	2931.07	SCZ	GAS2	Proteiome	BRAIN	SMR	BrainMeta	SMR	-0.0128042	0.0203374	0.528963		37415601	10.3389/fgene.2023.1191264	Gedik et all Front Genet	BRAIN
GAS2	O43903	4167	CIS	Cognition_Meta	UKBB-PPP_Specific	NA,+		0.784128	0.784128	UKBB_PPP	UKBB_PPP	1.35635	2931.07	MDD	GAS2	Proteiome	BLOOD	SMR	eQTLGen	SMR	0.0248415	0.0299438	0.406764		37415601	10.3389/fgene.2023.1191264	Gedik et all Front Genet	BLOOD
GAS2	O43903	4167	CIS	Cognition_Meta	UKBB-PPP_Specific	NA,+		0.784128	0.784128	UKBB_PPP	UKBB_PPP	1.35635	2931.07	BIP	GAS2	Proteiome	BLOOD	SMR	eQTLGen	SMR	0.035	0.0689759	0.611858		37415601	10.3389/fgene.2023.1191264	Gedik et all Front Genet	BLOOD
GAS2	O43903	4167	CIS	Cognition_Meta	UKBB-PPP_Specific	NA,+		0.784128	0.784128	UKBB_PPP	UKBB_PPP	1.35635	2931.07	SCZ	GAS2	Transcriptome	BRAIN_DLPFC	TWAS	CMC	FUSION	-0.66154		0.508		31691811	10.1093/hmg/ddz253	Hall et al Hum Mol Genet	BRAIN
GAS2	O43903	4167	CIS	Cognition_Meta	UKBB-PPP_Specific	NA,+		0.784128	0.784128	UKBB_PPP	UKBB_PPP	1.35635	2931.07	SCZ.Clozuk.2018	GAS2	Transcriptome	BRAIN	TWAS	PsychENCODE	FUSION	0.573714		0.566		30545856	10.1126/science.aat8127	Gandal et all science	BRAIN
GAS2	O43903	4167	CIS	Cognition_Meta	UKBB-PPP_Specific	NA,+		0.784128	0.784128	UKBB_PPP	UKBB_PPP	1.35635	2931.07	BD.PGC.ruderferCell2018	GAS2	Transcriptome	BRAIN	TWAS	PsychENCODE	FUSION	-0.32586		0.745		30545856	10.1126/science.aat8127	Gandal et all science	BRAIN
GAS2	O43903	4167	CIS	Cognition_Meta	UKBB-PPP_Specific	NA,+		0.784128	0.784128	UKBB_PPP	UKBB_PPP	1.35635	2931.07	Depression Howard et all	GAS2	Proteiome	BRAIN	PWAS	ROS/MAP	FUSION	0.31331		0.754		33846625	10.1038/s41593-021-00832-6	Wingo Nat Neurosci	BRAIN
GAS2	O43903	4167	TRANS	BIP_PGC3_noukb	UKBB-PPP_Specific	NA,+		0.547508	0.547508	UKBB_PPP	UKBB_PPP	1.01169	3729.07	SCZ_PGC3	GAS2	Transcriptome	DLPFC	MR	CMC+GTEX	MendelianRandomization			0.824598		35460606	10.1016/j.ajhg.2022.04.004	Jiang eet all Am J Hum Genet	BRAIN
GAS2	O43903	4167	TRANS	BIP_PGC3_noukb	UKBB-PPP_Specific	NA,+		0.547508	0.547508	UKBB_PPP	UKBB_PPP	1.01169	3729.07	SCZ_PGC3	GAS2	Transcriptome	DLPFC	MR	CMC+GTEX	MendelianRandomization			0.819457		35460606	10.1016/j.ajhg.2022.04.004	Jiang eet all Am J Hum Genet	BRAIN
GAS2	O43903	4167	TRANS	BIP_PGC3_noukb	UKBB-PPP_Specific	NA,+		0.547508	0.547508	UKBB_PPP	UKBB_PPP	1.01169	3729.07	SCZ_PGC3	GAS2	Transcriptome	DLPFC	MR	CMC+GTEX	MendelianRandomization			0.528409		35460606	10.1016/j.ajhg.2022.04.004	Jiang eet all Am J Hum Genet	BRAIN
GAS2	O43903	4167	TRANS	BIP_PGC3_noukb	UKBB-PPP_Specific	NA,+		0.547508	0.547508	UKBB_PPP	UKBB_PPP	1.01169	3729.07	SCZ_PGC3	GAS2	Transcriptome	DLPFC	MR	CMC+GTEX	EMIC			0.420644		35460606	10.1016/j.ajhg.2022.04.004	Jiang eet all Am J Hum Genet	BRAIN
GAS2	O43903	4167	TRANS	BIP_PGC3_noukb	UKBB-PPP_Specific	NA,+		0.547508	0.547508	UKBB_PPP	UKBB_PPP	1.01169	3729.07	BIP_2019_Stahl_etall	GAS2	Transcriptome	DLPFC	MR	CMC+GTEX	MendelianRandomization			0.236925		35460606	10.1016/j.ajhg.2022.04.004	Jiang eet all Am J Hum Genet	BRAIN
GAS2	O43903	4167	TRANS	BIP_PGC3_noukb	UKBB-PPP_Specific	NA,+		0.547508	0.547508	UKBB_PPP	UKBB_PPP	1.01169	3729.07	BIP_2019_Stahl_etall	GAS2	Transcriptome	DLPFC	MR	CMC+GTEX	MendelianRandomization			0.230745		35460606	10.1016/j.ajhg.2022.04.004	Jiang eet all Am J Hum Genet	BRAIN
GAS2	O43903	4167	TRANS	BIP_PGC3_noukb	UKBB-PPP_Specific	NA,+		0.547508	0.547508	UKBB_PPP	UKBB_PPP	1.01169	3729.07	BIP_2019_Stahl_etall	GAS2	Transcriptome	DLPFC	MR	CMC+GTEX	MendelianRandomization			0.14161		35460606	10.1016/j.ajhg.2022.04.004	Jiang eet all Am J Hum Genet	BRAIN
GAS2	O43903	4167	TRANS	BIP_PGC3_noukb	UKBB-PPP_Specific	NA,+		0.547508	0.547508	UKBB_PPP	UKBB_PPP	1.01169	3729.07	BIP_2019_Stahl_etall	GAS2	Transcriptome	DLPFC	MR	CMC+GTEX	EMIC			0.885942		35460606	10.1016/j.ajhg.2022.04.004	Jiang eet all Am J Hum Genet	BRAIN
GAS2	O43903	4167	TRANS	BIP_PGC3_noukb	UKBB-PPP_Specific	NA,+		0.547508	0.547508	UKBB_PPP	UKBB_PPP	1.01169	3729.07	Deepression_Wray_tall	GAS2	Transcriptome	BRAIN DLPFC	MR	PsychENCODE	TwoSampleMR	0.01	0.01	0.531		35296807	10.1038/s41380-022-01507-9	Deng et all Mol Psychiatry	BRAIN
GAS2	O43903	4167	TRANS	BIP_PGC3_noukb	UKBB-PPP_Specific	NA,+		0.547508	0.547508	UKBB_PPP	UKBB_PPP	1.01169	3729.07	SCZ_PGC3	GAS2	Transcriptome	DLPFC	SMR	CMC+GTEX	SMR	-0.0125337	0.0255504	0.623747		35460606	10.1016/j.ajhg.2022.04.004	Jiang eet all Am J Hum Genet	BRAIN
GAS2	O43903	4167	TRANS	BIP_PGC3_noukb	UKBB-PPP_Specific	NA,+		0.547508	0.547508	UKBB_PPP	UKBB_PPP	1.01169	3729.07	SCZ_PGC3	GAS2	Transcriptome_Transcriptlvel	DLPFC	SMR	CMC+GTEX	SMR	-0.0140852	0.0287337	0.623995		35460606	10.1016/j.ajhg.2022.04.004	Jiang eet all Am J Hum Genet	BRAIN
GAS2	O43903	4167	TRANS	BIP_PGC3_noukb	UKBB-PPP_Specific	NA,+		0.547508	0.547508	UKBB_PPP	UKBB_PPP	1.01169	3729.07	SCZ.Clozuk.2018	GAS2	Transcriptome	BRAIN	SMR	PsychENCODE	SMR	0.0517161	0.0291895	0.0764		30545856	10.1126/science.aat8127	Gandal et all science	BRAIN
GAS2	O43903	4167	TRANS	BIP_PGC3_noukb	UKBB-PPP_Specific	NA,+		0.547508	0.547508	UKBB_PPP	UKBB_PPP	1.01169	3729.07	BD.PGC.ruderferCell2018	GAS2	Transcriptome	BRAIN	SMR	PsychENCODE	SMR	0.0197174	0.04373	0.65207		30545856	10.1126/science.aat8127	Gandal et all science	BRAIN
GAS2	O43903	4167	TRANS	BIP_PGC3_noukb	UKBB-PPP_Specific	NA,+		0.547508	0.547508	UKBB_PPP	UKBB_PPP	1.01169	3729.07	SCZ	GAS2	Proteiome	BLOOD	SMR	eQTLGen	SMR	-0.0180564	0.0557758	0.746141		37415601	10.3389/fgene.2023.1191264	Gedik et all Front Genet	BLOOD
GAS2	O43903	4167	TRANS	BIP_PGC3_noukb	UKBB-PPP_Specific	NA,+		0.547508	0.547508	UKBB_PPP	UKBB_PPP	1.01169	3729.07	MDD	GAS2	Proteiome	BRAIN	SMR	BrainMeta	SMR	0.00796651	0.0111692	0.475687		37415601	10.3389/fgene.2023.1191264	Gedik et all Front Genet	BRAIN
GAS2	O43903	4167	TRANS	BIP_PGC3_noukb	UKBB-PPP_Specific	NA,+		0.547508	0.547508	UKBB_PPP	UKBB_PPP	1.01169	3729.07	BIP	GAS2	Proteiome	BRAIN	SMR	BrainMeta	SMR	0.0207208	0.0251429	0.409871		37415601	10.3389/fgene.2023.1191264	Gedik et all Front Genet	BRAIN
GAS2	O43903	4167	TRANS	BIP_PGC3_noukb	UKBB-PPP_Specific	NA,+		0.547508	0.547508	UKBB_PPP	UKBB_PPP	1.01169	3729.07	SCZ	GAS2	Proteiome	BRAIN	SMR	BrainMeta	SMR	-0.0128042	0.0203374	0.528963		37415601	10.3389/fgene.2023.1191264	Gedik et all Front Genet	BRAIN
GAS2	O43903	4167	TRANS	BIP_PGC3_noukb	UKBB-PPP_Specific	NA,+		0.547508	0.547508	UKBB_PPP	UKBB_PPP	1.01169	3729.07	MDD	GAS2	Proteiome	BLOOD	SMR	eQTLGen	SMR	0.0248415	0.0299438	0.406764		37415601	10.3389/fgene.2023.1191264	Gedik et all Front Genet	BLOOD
GAS2	O43903	4167	TRANS	BIP_PGC3_noukb	UKBB-PPP_Specific	NA,+		0.547508	0.547508	UKBB_PPP	UKBB_PPP	1.01169	3729.07	BIP	GAS2	Proteiome	BLOOD	SMR	eQTLGen	SMR	0.035	0.0689759	0.611858		37415601	10.3389/fgene.2023.1191264	Gedik et all Front Genet	BLOOD
GAS2	O43903	4167	TRANS	BIP_PGC3_noukb	UKBB-PPP_Specific	NA,+		0.547508	0.547508	UKBB_PPP	UKBB_PPP	1.01169	3729.07	SCZ	GAS2	Transcriptome	BRAIN_DLPFC	TWAS	CMC	FUSION	-0.66154		0.508		31691811	10.1093/hmg/ddz253	Hall et al Hum Mol Genet	BRAIN
GAS2	O43903	4167	TRANS	BIP_PGC3_noukb	UKBB-PPP_Specific	NA,+		0.547508	0.547508	UKBB_PPP	UKBB_PPP	1.01169	3729.07	SCZ.Clozuk.2018	GAS2	Transcriptome	BRAIN	TWAS	PsychENCODE	FUSION	0.573714		0.566		30545856	10.1126/science.aat8127	Gandal et all science	BRAIN
GAS2	O43903	4167	TRANS	BIP_PGC3_noukb	UKBB-PPP_Specific	NA,+		0.547508	0.547508	UKBB_PPP	UKBB_PPP	1.01169	3729.07	BD.PGC.ruderferCell2018	GAS2	Transcriptome	BRAIN	TWAS	PsychENCODE	FUSION	-0.32586		0.745		30545856	10.1126/science.aat8127	Gandal et all science	BRAIN
GAS2	O43903	4167	TRANS	BIP_PGC3_noukb	UKBB-PPP_Specific	NA,+		0.547508	0.547508	UKBB_PPP	UKBB_PPP	1.01169	3729.07	Depression Howard et all	GAS2	Proteiome	BRAIN	PWAS	ROS/MAP	FUSION	0.31331		0.754		33846625	10.1038/s41593-021-00832-6	Wingo Nat Neurosci	BRAIN
GAS2	O43903	4167	TRANS	Cognition_Meta	UKBB-PPP_Specific	NA,-		0.541394	0.541394	UKBB_PPP	UKBB_PPP	1.13111	3687.43	SCZ_PGC3	GAS2	Transcriptome	DLPFC	MR	CMC+GTEX	MendelianRandomization			0.824598		35460606	10.1016/j.ajhg.2022.04.004	Jiang eet all Am J Hum Genet	BRAIN
GAS2	O43903	4167	TRANS	Cognition_Meta	UKBB-PPP_Specific	NA,-		0.541394	0.541394	UKBB_PPP	UKBB_PPP	1.13111	3687.43	SCZ_PGC3	GAS2	Transcriptome	DLPFC	MR	CMC+GTEX	MendelianRandomization			0.819457		35460606	10.1016/j.ajhg.2022.04.004	Jiang eet all Am J Hum Genet	BRAIN
GAS2	O43903	4167	TRANS	Cognition_Meta	UKBB-PPP_Specific	NA,-		0.541394	0.541394	UKBB_PPP	UKBB_PPP	1.13111	3687.43	SCZ_PGC3	GAS2	Transcriptome	DLPFC	MR	CMC+GTEX	MendelianRandomization			0.528409		35460606	10.1016/j.ajhg.2022.04.004	Jiang eet all Am J Hum Genet	BRAIN
GAS2	O43903	4167	TRANS	Cognition_Meta	UKBB-PPP_Specific	NA,-		0.541394	0.541394	UKBB_PPP	UKBB_PPP	1.13111	3687.43	SCZ_PGC3	GAS2	Transcriptome	DLPFC	MR	CMC+GTEX	EMIC			0.420644		35460606	10.1016/j.ajhg.2022.04.004	Jiang eet all Am J Hum Genet	BRAIN
GAS2	O43903	4167	TRANS	Cognition_Meta	UKBB-PPP_Specific	NA,-		0.541394	0.541394	UKBB_PPP	UKBB_PPP	1.13111	3687.43	BIP_2019_Stahl_etall	GAS2	Transcriptome	DLPFC	MR	CMC+GTEX	MendelianRandomization			0.236925		35460606	10.1016/j.ajhg.2022.04.004	Jiang eet all Am J Hum Genet	BRAIN
GAS2	O43903	4167	TRANS	Cognition_Meta	UKBB-PPP_Specific	NA,-		0.541394	0.541394	UKBB_PPP	UKBB_PPP	1.13111	3687.43	BIP_2019_Stahl_etall	GAS2	Transcriptome	DLPFC	MR	CMC+GTEX	MendelianRandomization			0.230745		35460606	10.1016/j.ajhg.2022.04.004	Jiang eet all Am J Hum Genet	BRAIN
GAS2	O43903	4167	TRANS	Cognition_Meta	UKBB-PPP_Specific	NA,-		0.541394	0.541394	UKBB_PPP	UKBB_PPP	1.13111	3687.43	BIP_2019_Stahl_etall	GAS2	Transcriptome	DLPFC	MR	CMC+GTEX	MendelianRandomization			0.14161		35460606	10.1016/j.ajhg.2022.04.004	Jiang eet all Am J Hum Genet	BRAIN
GAS2	O43903	4167	TRANS	Cognition_Meta	UKBB-PPP_Specific	NA,-		0.541394	0.541394	UKBB_PPP	UKBB_PPP	1.13111	3687.43	BIP_2019_Stahl_etall	GAS2	Transcriptome	DLPFC	MR	CMC+GTEX	EMIC			0.885942		35460606	10.1016/j.ajhg.2022.04.004	Jiang eet all Am J Hum Genet	BRAIN
GAS2	O43903	4167	TRANS	Cognition_Meta	UKBB-PPP_Specific	NA,-		0.541394	0.541394	UKBB_PPP	UKBB_PPP	1.13111	3687.43	Deepression_Wray_tall	GAS2	Transcriptome	BRAIN DLPFC	MR	PsychENCODE	TwoSampleMR	0.01	0.01	0.531		35296807	10.1038/s41380-022-01507-9	Deng et all Mol Psychiatry	BRAIN
GAS2	O43903	4167	TRANS	Cognition_Meta	UKBB-PPP_Specific	NA,-		0.541394	0.541394	UKBB_PPP	UKBB_PPP	1.13111	3687.43	SCZ_PGC3	GAS2	Transcriptome	DLPFC	SMR	CMC+GTEX	SMR	-0.0125337	0.0255504	0.623747		35460606	10.1016/j.ajhg.2022.04.004	Jiang eet all Am J Hum Genet	BRAIN
GAS2	O43903	4167	TRANS	Cognition_Meta	UKBB-PPP_Specific	NA,-		0.541394	0.541394	UKBB_PPP	UKBB_PPP	1.13111	3687.43	SCZ_PGC3	GAS2	Transcriptome_Transcriptlvel	DLPFC	SMR	CMC+GTEX	SMR	-0.0140852	0.0287337	0.623995		35460606	10.1016/j.ajhg.2022.04.004	Jiang eet all Am J Hum Genet	BRAIN
GAS2	O43903	4167	TRANS	Cognition_Meta	UKBB-PPP_Specific	NA,-		0.541394	0.541394	UKBB_PPP	UKBB_PPP	1.13111	3687.43	SCZ.Clozuk.2018	GAS2	Transcriptome	BRAIN	SMR	PsychENCODE	SMR	0.0517161	0.0291895	0.0764		30545856	10.1126/science.aat8127	Gandal et all science	BRAIN
GAS2	O43903	4167	TRANS	Cognition_Meta	UKBB-PPP_Specific	NA,-		0.541394	0.541394	UKBB_PPP	UKBB_PPP	1.13111	3687.43	BD.PGC.ruderferCell2018	GAS2	Transcriptome	BRAIN	SMR	PsychENCODE	SMR	0.0197174	0.04373	0.65207		30545856	10.1126/science.aat8127	Gandal et all science	BRAIN
GAS2	O43903	4167	TRANS	Cognition_Meta	UKBB-PPP_Specific	NA,-		0.541394	0.541394	UKBB_PPP	UKBB_PPP	1.13111	3687.43	SCZ	GAS2	Proteiome	BLOOD	SMR	eQTLGen	SMR	-0.0180564	0.0557758	0.746141		37415601	10.3389/fgene.2023.1191264	Gedik et all Front Genet	BLOOD
GAS2	O43903	4167	TRANS	Cognition_Meta	UKBB-PPP_Specific	NA,-		0.541394	0.541394	UKBB_PPP	UKBB_PPP	1.13111	3687.43	MDD	GAS2	Proteiome	BRAIN	SMR	BrainMeta	SMR	0.00796651	0.0111692	0.475687		37415601	10.3389/fgene.2023.1191264	Gedik et all Front Genet	BRAIN
GAS2	O43903	4167	TRANS	Cognition_Meta	UKBB-PPP_Specific	NA,-		0.541394	0.541394	UKBB_PPP	UKBB_PPP	1.13111	3687.43	BIP	GAS2	Proteiome	BRAIN	SMR	BrainMeta	SMR	0.0207208	0.0251429	0.409871		37415601	10.3389/fgene.2023.1191264	Gedik et all Front Genet	BRAIN
GAS2	O43903	4167	TRANS	Cognition_Meta	UKBB-PPP_Specific	NA,-		0.541394	0.541394	UKBB_PPP	UKBB_PPP	1.13111	3687.43	SCZ	GAS2	Proteiome	BRAIN	SMR	BrainMeta	SMR	-0.0128042	0.0203374	0.528963		37415601	10.3389/fgene.2023.1191264	Gedik et all Front Genet	BRAIN
GAS2	O43903	4167	TRANS	Cognition_Meta	UKBB-PPP_Specific	NA,-		0.541394	0.541394	UKBB_PPP	UKBB_PPP	1.13111	3687.43	MDD	GAS2	Proteiome	BLOOD	SMR	eQTLGen	SMR	0.0248415	0.0299438	0.406764		37415601	10.3389/fgene.2023.1191264	Gedik et all Front Genet	BLOOD
GAS2	O43903	4167	TRANS	Cognition_Meta	UKBB-PPP_Specific	NA,-		0.541394	0.541394	UKBB_PPP	UKBB_PPP	1.13111	3687.43	BIP	GAS2	Proteiome	BLOOD	SMR	eQTLGen	SMR	0.035	0.0689759	0.611858		37415601	10.3389/fgene.2023.1191264	Gedik et all Front Genet	BLOOD
GAS2	O43903	4167	TRANS	Cognition_Meta	UKBB-PPP_Specific	NA,-		0.541394	0.541394	UKBB_PPP	UKBB_PPP	1.13111	3687.43	SCZ	GAS2	Transcriptome	BRAIN_DLPFC	TWAS	CMC	FUSION	-0.66154		0.508		31691811	10.1093/hmg/ddz253	Hall et al Hum Mol Genet	BRAIN
GAS2	O43903	4167	TRANS	Cognition_Meta	UKBB-PPP_Specific	NA,-		0.541394	0.541394	UKBB_PPP	UKBB_PPP	1.13111	3687.43	SCZ.Clozuk.2018	GAS2	Transcriptome	BRAIN	TWAS	PsychENCODE	FUSION	0.573714		0.566		30545856	10.1126/science.aat8127	Gandal et all science	BRAIN
GAS2	O43903	4167	TRANS	Cognition_Meta	UKBB-PPP_Specific	NA,-		0.541394	0.541394	UKBB_PPP	UKBB_PPP	1.13111	3687.43	BD.PGC.ruderferCell2018	GAS2	Transcriptome	BRAIN	TWAS	PsychENCODE	FUSION	-0.32586		0.745		30545856	10.1126/science.aat8127	Gandal et all science	BRAIN
GAS2	O43903	4167	TRANS	Cognition_Meta	UKBB-PPP_Specific	NA,-		0.541394	0.541394	UKBB_PPP	UKBB_PPP	1.13111	3687.43	Depression Howard et all	GAS2	Proteiome	BRAIN	PWAS	ROS/MAP	FUSION	0.31331		0.754		33846625	10.1038/s41593-021-00832-6	Wingo Nat Neurosci	BRAIN
GAS2	O43903	4167	TRANS	Depression_iPSYCH_2023	UKBB-PPP_Specific	NA,+		0.192841	0.192841	UKBB_PPP	UKBB_PPP	1.35826	1313.44	SCZ_PGC3	GAS2	Transcriptome	DLPFC	MR	CMC+GTEX	MendelianRandomization			0.824598		35460606	10.1016/j.ajhg.2022.04.004	Jiang eet all Am J Hum Genet	BRAIN
GAS2	O43903	4167	TRANS	Depression_iPSYCH_2023	UKBB-PPP_Specific	NA,+		0.192841	0.192841	UKBB_PPP	UKBB_PPP	1.35826	1313.44	SCZ_PGC3	GAS2	Transcriptome	DLPFC	MR	CMC+GTEX	MendelianRandomization			0.819457		35460606	10.1016/j.ajhg.2022.04.004	Jiang eet all Am J Hum Genet	BRAIN
GAS2	O43903	4167	TRANS	Depression_iPSYCH_2023	UKBB-PPP_Specific	NA,+		0.192841	0.192841	UKBB_PPP	UKBB_PPP	1.35826	1313.44	SCZ_PGC3	GAS2	Transcriptome	DLPFC	MR	CMC+GTEX	MendelianRandomization			0.528409		35460606	10.1016/j.ajhg.2022.04.004	Jiang eet all Am J Hum Genet	BRAIN
GAS2	O43903	4167	TRANS	Depression_iPSYCH_2023	UKBB-PPP_Specific	NA,+		0.192841	0.192841	UKBB_PPP	UKBB_PPP	1.35826	1313.44	SCZ_PGC3	GAS2	Transcriptome	DLPFC	MR	CMC+GTEX	EMIC			0.420644		35460606	10.1016/j.ajhg.2022.04.004	Jiang eet all Am J Hum Genet	BRAIN
GAS2	O43903	4167	TRANS	Depression_iPSYCH_2023	UKBB-PPP_Specific	NA,+		0.192841	0.192841	UKBB_PPP	UKBB_PPP	1.35826	1313.44	BIP_2019_Stahl_etall	GAS2	Transcriptome	DLPFC	MR	CMC+GTEX	MendelianRandomization			0.236925		35460606	10.1016/j.ajhg.2022.04.004	Jiang eet all Am J Hum Genet	BRAIN
GAS2	O43903	4167	TRANS	Depression_iPSYCH_2023	UKBB-PPP_Specific	NA,+		0.192841	0.192841	UKBB_PPP	UKBB_PPP	1.35826	1313.44	BIP_2019_Stahl_etall	GAS2	Transcriptome	DLPFC	MR	CMC+GTEX	MendelianRandomization			0.230745		35460606	10.1016/j.ajhg.2022.04.004	Jiang eet all Am J Hum Genet	BRAIN
GAS2	O43903	4167	TRANS	Depression_iPSYCH_2023	UKBB-PPP_Specific	NA,+		0.192841	0.192841	UKBB_PPP	UKBB_PPP	1.35826	1313.44	BIP_2019_Stahl_etall	GAS2	Transcriptome	DLPFC	MR	CMC+GTEX	MendelianRandomization			0.14161		35460606	10.1016/j.ajhg.2022.04.004	Jiang eet all Am J Hum Genet	BRAIN
GAS2	O43903	4167	TRANS	Depression_iPSYCH_2023	UKBB-PPP_Specific	NA,+		0.192841	0.192841	UKBB_PPP	UKBB_PPP	1.35826	1313.44	BIP_2019_Stahl_etall	GAS2	Transcriptome	DLPFC	MR	CMC+GTEX	EMIC			0.885942		35460606	10.1016/j.ajhg.2022.04.004	Jiang eet all Am J Hum Genet	BRAIN
GAS2	O43903	4167	TRANS	Depression_iPSYCH_2023	UKBB-PPP_Specific	NA,+		0.192841	0.192841	UKBB_PPP	UKBB_PPP	1.35826	1313.44	Deepression_Wray_tall	GAS2	Transcriptome	BRAIN DLPFC	MR	PsychENCODE	TwoSampleMR	0.01	0.01	0.531		35296807	10.1038/s41380-022-01507-9	Deng et all Mol Psychiatry	BRAIN
GAS2	O43903	4167	TRANS	Depression_iPSYCH_2023	UKBB-PPP_Specific	NA,+		0.192841	0.192841	UKBB_PPP	UKBB_PPP	1.35826	1313.44	SCZ_PGC3	GAS2	Transcriptome	DLPFC	SMR	CMC+GTEX	SMR	-0.0125337	0.0255504	0.623747		35460606	10.1016/j.ajhg.2022.04.004	Jiang eet all Am J Hum Genet	BRAIN
GAS2	O43903	4167	TRANS	Depression_iPSYCH_2023	UKBB-PPP_Specific	NA,+		0.192841	0.192841	UKBB_PPP	UKBB_PPP	1.35826	1313.44	SCZ_PGC3	GAS2	Transcriptome_Transcriptlvel	DLPFC	SMR	CMC+GTEX	SMR	-0.0140852	0.0287337	0.623995		35460606	10.1016/j.ajhg.2022.04.004	Jiang eet all Am J Hum Genet	BRAIN
GAS2	O43903	4167	TRANS	Depression_iPSYCH_2023	UKBB-PPP_Specific	NA,+		0.192841	0.192841	UKBB_PPP	UKBB_PPP	1.35826	1313.44	SCZ.Clozuk.2018	GAS2	Transcriptome	BRAIN	SMR	PsychENCODE	SMR	0.0517161	0.0291895	0.0764		30545856	10.1126/science.aat8127	Gandal et all science	BRAIN
GAS2	O43903	4167	TRANS	Depression_iPSYCH_2023	UKBB-PPP_Specific	NA,+		0.192841	0.192841	UKBB_PPP	UKBB_PPP	1.35826	1313.44	BD.PGC.ruderferCell2018	GAS2	Transcriptome	BRAIN	SMR	PsychENCODE	SMR	0.0197174	0.04373	0.65207		30545856	10.1126/science.aat8127	Gandal et all science	BRAIN
GAS2	O43903	4167	TRANS	Depression_iPSYCH_2023	UKBB-PPP_Specific	NA,+		0.192841	0.192841	UKBB_PPP	UKBB_PPP	1.35826	1313.44	SCZ	GAS2	Proteiome	BLOOD	SMR	eQTLGen	SMR	-0.0180564	0.0557758	0.746141		37415601	10.3389/fgene.2023.1191264	Gedik et all Front Genet	BLOOD
GAS2	O43903	4167	TRANS	Depression_iPSYCH_2023	UKBB-PPP_Specific	NA,+		0.192841	0.192841	UKBB_PPP	UKBB_PPP	1.35826	1313.44	MDD	GAS2	Proteiome	BRAIN	SMR	BrainMeta	SMR	0.00796651	0.0111692	0.475687		37415601	10.3389/fgene.2023.1191264	Gedik et all Front Genet	BRAIN
GAS2	O43903	4167	TRANS	Depression_iPSYCH_2023	UKBB-PPP_Specific	NA,+		0.192841	0.192841	UKBB_PPP	UKBB_PPP	1.35826	1313.44	BIP	GAS2	Proteiome	BRAIN	SMR	BrainMeta	SMR	0.0207208	0.0251429	0.409871		37415601	10.3389/fgene.2023.1191264	Gedik et all Front Genet	BRAIN
GAS2	O43903	4167	TRANS	Depression_iPSYCH_2023	UKBB-PPP_Specific	NA,+		0.192841	0.192841	UKBB_PPP	UKBB_PPP	1.35826	1313.44	SCZ	GAS2	Proteiome	BRAIN	SMR	BrainMeta	SMR	-0.0128042	0.0203374	0.528963		37415601	10.3389/fgene.2023.1191264	Gedik et all Front Genet	BRAIN
GAS2	O43903	4167	TRANS	Depression_iPSYCH_2023	UKBB-PPP_Specific	NA,+		0.192841	0.192841	UKBB_PPP	UKBB_PPP	1.35826	1313.44	MDD	GAS2	Proteiome	BLOOD	SMR	eQTLGen	SMR	0.0248415	0.0299438	0.406764		37415601	10.3389/fgene.2023.1191264	Gedik et all Front Genet	BLOOD
GAS2	O43903	4167	TRANS	Depression_iPSYCH_2023	UKBB-PPP_Specific	NA,+		0.192841	0.192841	UKBB_PPP	UKBB_PPP	1.35826	1313.44	BIP	GAS2	Proteiome	BLOOD	SMR	eQTLGen	SMR	0.035	0.0689759	0.611858		37415601	10.3389/fgene.2023.1191264	Gedik et all Front Genet	BLOOD
GAS2	O43903	4167	TRANS	Depression_iPSYCH_2023	UKBB-PPP_Specific	NA,+		0.192841	0.192841	UKBB_PPP	UKBB_PPP	1.35826	1313.44	SCZ	GAS2	Transcriptome	BRAIN_DLPFC	TWAS	CMC	FUSION	-0.66154		0.508		31691811	10.1093/hmg/ddz253	Hall et al Hum Mol Genet	BRAIN
GAS2	O43903	4167	TRANS	Depression_iPSYCH_2023	UKBB-PPP_Specific	NA,+		0.192841	0.192841	UKBB_PPP	UKBB_PPP	1.35826	1313.44	SCZ.Clozuk.2018	GAS2	Transcriptome	BRAIN	TWAS	PsychENCODE	FUSION	0.573714		0.566		30545856	10.1126/science.aat8127	Gandal et all science	BRAIN
GAS2	O43903	4167	TRANS	Depression_iPSYCH_2023	UKBB-PPP_Specific	NA,+		0.192841	0.192841	UKBB_PPP	UKBB_PPP	1.35826	1313.44	BD.PGC.ruderferCell2018	GAS2	Transcriptome	BRAIN	TWAS	PsychENCODE	FUSION	-0.32586		0.745		30545856	10.1126/science.aat8127	Gandal et all science	BRAIN
GAS2	O43903	4167	TRANS	Depression_iPSYCH_2023	UKBB-PPP_Specific	NA,+		0.192841	0.192841	UKBB_PPP	UKBB_PPP	1.35826	1313.44	Depression Howard et all	GAS2	Proteiome	BRAIN	PWAS	ROS/MAP	FUSION	0.31331		0.754		33846625	10.1038/s41593-021-00832-6	Wingo Nat Neurosci	BRAIN
GAS2	O43903	4167	TRANS	PGC3_SCZ_NoUKB	UKBB-PPP_Specific	NA,+		0.797938	0.797938	UKBB_PPP	UKBB_PPP	1.28118	5434.76	SCZ_PGC3	GAS2	Transcriptome	DLPFC	MR	CMC+GTEX	MendelianRandomization			0.824598		35460606	10.1016/j.ajhg.2022.04.004	Jiang eet all Am J Hum Genet	BRAIN
GAS2	O43903	4167	TRANS	PGC3_SCZ_NoUKB	UKBB-PPP_Specific	NA,+		0.797938	0.797938	UKBB_PPP	UKBB_PPP	1.28118	5434.76	SCZ_PGC3	GAS2	Transcriptome	DLPFC	MR	CMC+GTEX	MendelianRandomization			0.819457		35460606	10.1016/j.ajhg.2022.04.004	Jiang eet all Am J Hum Genet	BRAIN
GAS2	O43903	4167	TRANS	PGC3_SCZ_NoUKB	UKBB-PPP_Specific	NA,+		0.797938	0.797938	UKBB_PPP	UKBB_PPP	1.28118	5434.76	SCZ_PGC3	GAS2	Transcriptome	DLPFC	MR	CMC+GTEX	MendelianRandomization			0.528409		35460606	10.1016/j.ajhg.2022.04.004	Jiang eet all Am J Hum Genet	BRAIN
GAS2	O43903	4167	TRANS	PGC3_SCZ_NoUKB	UKBB-PPP_Specific	NA,+		0.797938	0.797938	UKBB_PPP	UKBB_PPP	1.28118	5434.76	SCZ_PGC3	GAS2	Transcriptome	DLPFC	MR	CMC+GTEX	EMIC			0.420644		35460606	10.1016/j.ajhg.2022.04.004	Jiang eet all Am J Hum Genet	BRAIN
GAS2	O43903	4167	TRANS	PGC3_SCZ_NoUKB	UKBB-PPP_Specific	NA,+		0.797938	0.797938	UKBB_PPP	UKBB_PPP	1.28118	5434.76	BIP_2019_Stahl_etall	GAS2	Transcriptome	DLPFC	MR	CMC+GTEX	MendelianRandomization			0.236925		35460606	10.1016/j.ajhg.2022.04.004	Jiang eet all Am J Hum Genet	BRAIN
GAS2	O43903	4167	TRANS	PGC3_SCZ_NoUKB	UKBB-PPP_Specific	NA,+		0.797938	0.797938	UKBB_PPP	UKBB_PPP	1.28118	5434.76	BIP_2019_Stahl_etall	GAS2	Transcriptome	DLPFC	MR	CMC+GTEX	MendelianRandomization			0.230745		35460606	10.1016/j.ajhg.2022.04.004	Jiang eet all Am J Hum Genet	BRAIN
GAS2	O43903	4167	TRANS	PGC3_SCZ_NoUKB	UKBB-PPP_Specific	NA,+		0.797938	0.797938	UKBB_PPP	UKBB_PPP	1.28118	5434.76	BIP_2019_Stahl_etall	GAS2	Transcriptome	DLPFC	MR	CMC+GTEX	MendelianRandomization			0.14161		35460606	10.1016/j.ajhg.2022.04.004	Jiang eet all Am J Hum Genet	BRAIN
GAS2	O43903	4167	TRANS	PGC3_SCZ_NoUKB	UKBB-PPP_Specific	NA,+		0.797938	0.797938	UKBB_PPP	UKBB_PPP	1.28118	5434.76	BIP_2019_Stahl_etall	GAS2	Transcriptome	DLPFC	MR	CMC+GTEX	EMIC			0.885942		35460606	10.1016/j.ajhg.2022.04.004	Jiang eet all Am J Hum Genet	BRAIN
GAS2	O43903	4167	TRANS	PGC3_SCZ_NoUKB	UKBB-PPP_Specific	NA,+		0.797938	0.797938	UKBB_PPP	UKBB_PPP	1.28118	5434.76	Deepression_Wray_tall	GAS2	Transcriptome	BRAIN DLPFC	MR	PsychENCODE	TwoSampleMR	0.01	0.01	0.531		35296807	10.1038/s41380-022-01507-9	Deng et all Mol Psychiatry	BRAIN
GAS2	O43903	4167	TRANS	PGC3_SCZ_NoUKB	UKBB-PPP_Specific	NA,+		0.797938	0.797938	UKBB_PPP	UKBB_PPP	1.28118	5434.76	SCZ_PGC3	GAS2	Transcriptome	DLPFC	SMR	CMC+GTEX	SMR	-0.0125337	0.0255504	0.623747		35460606	10.1016/j.ajhg.2022.04.004	Jiang eet all Am J Hum Genet	BRAIN
GAS2	O43903	4167	TRANS	PGC3_SCZ_NoUKB	UKBB-PPP_Specific	NA,+		0.797938	0.797938	UKBB_PPP	UKBB_PPP	1.28118	5434.76	SCZ_PGC3	GAS2	Transcriptome_Transcriptlvel	DLPFC	SMR	CMC+GTEX	SMR	-0.0140852	0.0287337	0.623995		35460606	10.1016/j.ajhg.2022.04.004	Jiang eet all Am J Hum Genet	BRAIN
GAS2	O43903	4167	TRANS	PGC3_SCZ_NoUKB	UKBB-PPP_Specific	NA,+		0.797938	0.797938	UKBB_PPP	UKBB_PPP	1.28118	5434.76	SCZ.Clozuk.2018	GAS2	Transcriptome	BRAIN	SMR	PsychENCODE	SMR	0.0517161	0.0291895	0.0764		30545856	10.1126/science.aat8127	Gandal et all science	BRAIN
GAS2	O43903	4167	TRANS	PGC3_SCZ_NoUKB	UKBB-PPP_Specific	NA,+		0.797938	0.797938	UKBB_PPP	UKBB_PPP	1.28118	5434.76	BD.PGC.ruderferCell2018	GAS2	Transcriptome	BRAIN	SMR	PsychENCODE	SMR	0.0197174	0.04373	0.65207		30545856	10.1126/science.aat8127	Gandal et all science	BRAIN
GAS2	O43903	4167	TRANS	PGC3_SCZ_NoUKB	UKBB-PPP_Specific	NA,+		0.797938	0.797938	UKBB_PPP	UKBB_PPP	1.28118	5434.76	SCZ	GAS2	Proteiome	BLOOD	SMR	eQTLGen	SMR	-0.0180564	0.0557758	0.746141		37415601	10.3389/fgene.2023.1191264	Gedik et all Front Genet	BLOOD
GAS2	O43903	4167	TRANS	PGC3_SCZ_NoUKB	UKBB-PPP_Specific	NA,+		0.797938	0.797938	UKBB_PPP	UKBB_PPP	1.28118	5434.76	MDD	GAS2	Proteiome	BRAIN	SMR	BrainMeta	SMR	0.00796651	0.0111692	0.475687		37415601	10.3389/fgene.2023.1191264	Gedik et all Front Genet	BRAIN
GAS2	O43903	4167	TRANS	PGC3_SCZ_NoUKB	UKBB-PPP_Specific	NA,+		0.797938	0.797938	UKBB_PPP	UKBB_PPP	1.28118	5434.76	BIP	GAS2	Proteiome	BRAIN	SMR	BrainMeta	SMR	0.0207208	0.0251429	0.409871		37415601	10.3389/fgene.2023.1191264	Gedik et all Front Genet	BRAIN
GAS2	O43903	4167	TRANS	PGC3_SCZ_NoUKB	UKBB-PPP_Specific	NA,+		0.797938	0.797938	UKBB_PPP	UKBB_PPP	1.28118	5434.76	SCZ	GAS2	Proteiome	BRAIN	SMR	BrainMeta	SMR	-0.0128042	0.0203374	0.528963		37415601	10.3389/fgene.2023.1191264	Gedik et all Front Genet	BRAIN
GAS2	O43903	4167	TRANS	PGC3_SCZ_NoUKB	UKBB-PPP_Specific	NA,+		0.797938	0.797938	UKBB_PPP	UKBB_PPP	1.28118	5434.76	MDD	GAS2	Proteiome	BLOOD	SMR	eQTLGen	SMR	0.0248415	0.0299438	0.406764		37415601	10.3389/fgene.2023.1191264	Gedik et all Front Genet	BLOOD
GAS2	O43903	4167	TRANS	PGC3_SCZ_NoUKB	UKBB-PPP_Specific	NA,+		0.797938	0.797938	UKBB_PPP	UKBB_PPP	1.28118	5434.76	BIP	GAS2	Proteiome	BLOOD	SMR	eQTLGen	SMR	0.035	0.0689759	0.611858		37415601	10.3389/fgene.2023.1191264	Gedik et all Front Genet	BLOOD
GAS2	O43903	4167	TRANS	PGC3_SCZ_NoUKB	UKBB-PPP_Specific	NA,+		0.797938	0.797938	UKBB_PPP	UKBB_PPP	1.28118	5434.76	SCZ	GAS2	Transcriptome	BRAIN_DLPFC	TWAS	CMC	FUSION	-0.66154		0.508		31691811	10.1093/hmg/ddz253	Hall et al Hum Mol Genet	BRAIN
GAS2	O43903	4167	TRANS	PGC3_SCZ_NoUKB	UKBB-PPP_Specific	NA,+		0.797938	0.797938	UKBB_PPP	UKBB_PPP	1.28118	5434.76	SCZ.Clozuk.2018	GAS2	Transcriptome	BRAIN	TWAS	PsychENCODE	FUSION	0.573714		0.566		30545856	10.1126/science.aat8127	Gandal et all science	BRAIN
GAS2	O43903	4167	TRANS	PGC3_SCZ_NoUKB	UKBB-PPP_Specific	NA,+		0.797938	0.797938	UKBB_PPP	UKBB_PPP	1.28118	5434.76	BD.PGC.ruderferCell2018	GAS2	Transcriptome	BRAIN	TWAS	PsychENCODE	FUSION	-0.32586		0.745		30545856	10.1126/science.aat8127	Gandal et all science	BRAIN
GAS2	O43903	4167	TRANS	PGC3_SCZ_NoUKB	UKBB-PPP_Specific	NA,+		0.797938	0.797938	UKBB_PPP	UKBB_PPP	1.28118	5434.76	Depression Howard et all	GAS2	Proteiome	BRAIN	PWAS	ROS/MAP	FUSION	0.31331		0.754		33846625	10.1038/s41593-021-00832-6	Wingo Nat Neurosci	BRAIN
GAS6	Q14393	4168	CIS	Cognition_Meta	UKBB-PPP_Specific	NA,+		0.0467125	0.0467125	UKBB_PPP	UKBB_PPP	0.473201	174.611	SCZ	GAS6	Proteome	PLASMA	MR	deCODE	TwoSampleMR	0.0303797	0.0307692	0.323476		37085628	10.1007/s00439-023-02562-0	Dang et al Human Genetics	BLOOD
GAS6	Q14393	4168	CIS	Cognition_Meta	UKBB-PPP_Specific	NA,+		0.0467125	0.0467125	UKBB_PPP	UKBB_PPP	0.473201	174.611	BIP	GAS6	Proteome	PLASMA	MR	deCODE	TwoSampleMR	-0.0326769	0.0396154	0.409455		37085628	10.1007/s00439-023-02562-0	Dang et al Human Genetics	BLOOD
GAS6	Q14393	4168	CIS	Cognition_Meta	UKBB-PPP_Specific	NA,+		0.0467125	0.0467125	UKBB_PPP	UKBB_PPP	0.473201	174.611	MDD	GAS6	Proteome	PLASMA	MR	deCODE	TwoSampleMR	0.00269137	0.0137485	0.8448		37085628	10.1007/s00439-023-02562-0	Dang et al Human Genetics	BLOOD
GAS6	Q14393	4168	CIS	Cognition_Meta	UKBB-PPP_Specific	NA,+		0.0467125	0.0467125	UKBB_PPP	UKBB_PPP	0.473201	174.611	Bipolar disorder	GAS6	Proteome	PLASMA	MR	FENLAND	TwoSampleMR	-0.0295	0.0357639	0.409455		36280454	https://doi.org/10.1016/j.biopsych.2022.08.015	Lu et al Biol Psychiatry	BLOOD
GAS6	Q14393	4168	CIS	Cognition_Meta	UKBB-PPP_Specific	NA,+		0.0467125	0.0467125	UKBB_PPP	UKBB_PPP	0.473201	174.611	Major depressive disorder	GAS6	Proteome	PLASMA	MR	FENLAND	TwoSampleMR	0.0118056	0.0163194	0.469432		36280454	https://doi.org/10.1016/j.biopsych.2022.08.015	Lu et al Biol Psychiatry	BLOOD
GAS6	Q14393	4168	CIS	Cognition_Meta	UKBB-PPP_Specific	NA,+		0.0467125	0.0467125	UKBB_PPP	UKBB_PPP	0.473201	174.611	Schizophrenia	GAS6	Proteome	PLASMA	MR	FENLAND	TwoSampleMR	0.020495	0.0288194	0.476991		36280454	https://doi.org/10.1016/j.biopsych.2022.08.015	Lu et al Biol Psychiatry	BLOOD
GAS6	Q14393	4168	CIS	Cognition_Meta	UKBB-PPP_Specific	NA,+		0.0467125	0.0467125	UKBB_PPP	UKBB_PPP	0.473201	174.611	SCZ_PGC3	GAS6	Transcriptome	DLPFC	SMR	CMC+GTEX	SMR	-0.0401274	0.0419816	0.339157		35460606	10.1016/j.ajhg.2022.04.004	Jiang eet all Am J Hum Genet	BRAIN
GAS6	Q14393	4168	CIS	Cognition_Meta	UKBB-PPP_Specific	NA,+		0.0467125	0.0467125	UKBB_PPP	UKBB_PPP	0.473201	174.611	MDD	GAS6	Proteiome	BLOOD	SMR	eQTLGen	SMR	-0.022201	0.0257331	0.388279		37415601	10.3389/fgene.2023.1191264	Gedik et all Front Genet	BLOOD
GAS6	Q14393	4168	CIS	Cognition_Meta	UKBB-PPP_Specific	NA,+		0.0467125	0.0467125	UKBB_PPP	UKBB_PPP	0.473201	174.611	BIP	GAS6	Proteiome	BLOOD	SMR	eQTLGen	SMR	0.0362179	0.0561193	0.518685		37415601	10.3389/fgene.2023.1191264	Gedik et all Front Genet	BLOOD
GAS6	Q14393	4168	CIS	Cognition_Meta	UKBB-PPP_Specific	NA,+		0.0467125	0.0467125	UKBB_PPP	UKBB_PPP	0.473201	174.611	MDD	GAS6	Proteiome	BLOOD	SMR	deCODE	SMR	0.0130769	0.0180822	0.469562		37415601	10.3389/fgene.2023.1191264	Gedik et all Front Genet	BLOOD
GAS6	Q14393	4168	CIS	Cognition_Meta	UKBB-PPP_Specific	NA,+		0.0467125	0.0467125	UKBB_PPP	UKBB_PPP	0.473201	174.611	BIP	GAS6	Proteiome	BLOOD	SMR	deCODE	SMR	-0.0326769	0.0396305	0.409634		37415601	10.3389/fgene.2023.1191264	Gedik et all Front Genet	BLOOD
GAS6	Q14393	4168	CIS	PGC3_SCZ_NoUKB	UKBB-PPP_Specific	NA,+		0.230076	0.230076	UKBB_PPP	UKBB_PPP	0.876682	860.025	SCZ	GAS6	Proteome	PLASMA	MR	deCODE	TwoSampleMR	0.0303797	0.0307692	0.323476		37085628	10.1007/s00439-023-02562-0	Dang et al Human Genetics	BLOOD
GAS6	Q14393	4168	CIS	PGC3_SCZ_NoUKB	UKBB-PPP_Specific	NA,+		0.230076	0.230076	UKBB_PPP	UKBB_PPP	0.876682	860.025	BIP	GAS6	Proteome	PLASMA	MR	deCODE	TwoSampleMR	-0.0326769	0.0396154	0.409455		37085628	10.1007/s00439-023-02562-0	Dang et al Human Genetics	BLOOD
GAS6	Q14393	4168	CIS	PGC3_SCZ_NoUKB	UKBB-PPP_Specific	NA,+		0.230076	0.230076	UKBB_PPP	UKBB_PPP	0.876682	860.025	MDD	GAS6	Proteome	PLASMA	MR	deCODE	TwoSampleMR	0.00269137	0.0137485	0.8448		37085628	10.1007/s00439-023-02562-0	Dang et al Human Genetics	BLOOD
GAS6	Q14393	4168	CIS	PGC3_SCZ_NoUKB	UKBB-PPP_Specific	NA,+		0.230076	0.230076	UKBB_PPP	UKBB_PPP	0.876682	860.025	Bipolar disorder	GAS6	Proteome	PLASMA	MR	FENLAND	TwoSampleMR	-0.0295	0.0357639	0.409455		36280454	https://doi.org/10.1016/j.biopsych.2022.08.015	Lu et al Biol Psychiatry	BLOOD
GAS6	Q14393	4168	CIS	PGC3_SCZ_NoUKB	UKBB-PPP_Specific	NA,+		0.230076	0.230076	UKBB_PPP	UKBB_PPP	0.876682	860.025	Major depressive disorder	GAS6	Proteome	PLASMA	MR	FENLAND	TwoSampleMR	0.0118056	0.0163194	0.469432		36280454	https://doi.org/10.1016/j.biopsych.2022.08.015	Lu et al Biol Psychiatry	BLOOD
GAS6	Q14393	4168	CIS	PGC3_SCZ_NoUKB	UKBB-PPP_Specific	NA,+		0.230076	0.230076	UKBB_PPP	UKBB_PPP	0.876682	860.025	Schizophrenia	GAS6	Proteome	PLASMA	MR	FENLAND	TwoSampleMR	0.020495	0.0288194	0.476991		36280454	https://doi.org/10.1016/j.biopsych.2022.08.015	Lu et al Biol Psychiatry	BLOOD
GAS6	Q14393	4168	CIS	PGC3_SCZ_NoUKB	UKBB-PPP_Specific	NA,+		0.230076	0.230076	UKBB_PPP	UKBB_PPP	0.876682	860.025	SCZ_PGC3	GAS6	Transcriptome	DLPFC	SMR	CMC+GTEX	SMR	-0.0401274	0.0419816	0.339157		35460606	10.1016/j.ajhg.2022.04.004	Jiang eet all Am J Hum Genet	BRAIN
GAS6	Q14393	4168	CIS	PGC3_SCZ_NoUKB	UKBB-PPP_Specific	NA,+		0.230076	0.230076	UKBB_PPP	UKBB_PPP	0.876682	860.025	MDD	GAS6	Proteiome	BLOOD	SMR	eQTLGen	SMR	-0.022201	0.0257331	0.388279		37415601	10.3389/fgene.2023.1191264	Gedik et all Front Genet	BLOOD
GAS6	Q14393	4168	CIS	PGC3_SCZ_NoUKB	UKBB-PPP_Specific	NA,+		0.230076	0.230076	UKBB_PPP	UKBB_PPP	0.876682	860.025	BIP	GAS6	Proteiome	BLOOD	SMR	eQTLGen	SMR	0.0362179	0.0561193	0.518685		37415601	10.3389/fgene.2023.1191264	Gedik et all Front Genet	BLOOD
GAS6	Q14393	4168	CIS	PGC3_SCZ_NoUKB	UKBB-PPP_Specific	NA,+		0.230076	0.230076	UKBB_PPP	UKBB_PPP	0.876682	860.025	MDD	GAS6	Proteiome	BLOOD	SMR	deCODE	SMR	0.0130769	0.0180822	0.469562		37415601	10.3389/fgene.2023.1191264	Gedik et all Front Genet	BLOOD
GAS6	Q14393	4168	CIS	PGC3_SCZ_NoUKB	UKBB-PPP_Specific	NA,+		0.230076	0.230076	UKBB_PPP	UKBB_PPP	0.876682	860.025	BIP	GAS6	Proteiome	BLOOD	SMR	deCODE	SMR	-0.0326769	0.0396305	0.409634		37415601	10.3389/fgene.2023.1191264	Gedik et all Front Genet	BLOOD
GAS6	Q14393	4168	CIS	Depression_iPSYCH_2023	UKBB-PPP_Specific	NA,-		0.375006	0.375006	UKBB_PPP	UKBB_PPP	1.12231	1401.77	SCZ	GAS6	Proteome	PLASMA	MR	deCODE	TwoSampleMR	0.0303797	0.0307692	0.323476		37085628	10.1007/s00439-023-02562-0	Dang et al Human Genetics	BLOOD
GAS6	Q14393	4168	CIS	Depression_iPSYCH_2023	UKBB-PPP_Specific	NA,-		0.375006	0.375006	UKBB_PPP	UKBB_PPP	1.12231	1401.77	BIP	GAS6	Proteome	PLASMA	MR	deCODE	TwoSampleMR	-0.0326769	0.0396154	0.409455		37085628	10.1007/s00439-023-02562-0	Dang et al Human Genetics	BLOOD
GAS6	Q14393	4168	CIS	Depression_iPSYCH_2023	UKBB-PPP_Specific	NA,-		0.375006	0.375006	UKBB_PPP	UKBB_PPP	1.12231	1401.77	MDD	GAS6	Proteome	PLASMA	MR	deCODE	TwoSampleMR	0.00269137	0.0137485	0.8448		37085628	10.1007/s00439-023-02562-0	Dang et al Human Genetics	BLOOD
GAS6	Q14393	4168	CIS	Depression_iPSYCH_2023	UKBB-PPP_Specific	NA,-		0.375006	0.375006	UKBB_PPP	UKBB_PPP	1.12231	1401.77	Bipolar disorder	GAS6	Proteome	PLASMA	MR	FENLAND	TwoSampleMR	-0.0295	0.0357639	0.409455		36280454	https://doi.org/10.1016/j.biopsych.2022.08.015	Lu et al Biol Psychiatry	BLOOD
GAS6	Q14393	4168	CIS	Depression_iPSYCH_2023	UKBB-PPP_Specific	NA,-		0.375006	0.375006	UKBB_PPP	UKBB_PPP	1.12231	1401.77	Major depressive disorder	GAS6	Proteome	PLASMA	MR	FENLAND	TwoSampleMR	0.0118056	0.0163194	0.469432		36280454	https://doi.org/10.1016/j.biopsych.2022.08.015	Lu et al Biol Psychiatry	BLOOD
GAS6	Q14393	4168	CIS	Depression_iPSYCH_2023	UKBB-PPP_Specific	NA,-		0.375006	0.375006	UKBB_PPP	UKBB_PPP	1.12231	1401.77	Schizophrenia	GAS6	Proteome	PLASMA	MR	FENLAND	TwoSampleMR	0.020495	0.0288194	0.476991		36280454	https://doi.org/10.1016/j.biopsych.2022.08.015	Lu et al Biol Psychiatry	BLOOD
GAS6	Q14393	4168	CIS	Depression_iPSYCH_2023	UKBB-PPP_Specific	NA,-		0.375006	0.375006	UKBB_PPP	UKBB_PPP	1.12231	1401.77	SCZ_PGC3	GAS6	Transcriptome	DLPFC	SMR	CMC+GTEX	SMR	-0.0401274	0.0419816	0.339157		35460606	10.1016/j.ajhg.2022.04.004	Jiang eet all Am J Hum Genet	BRAIN
GAS6	Q14393	4168	CIS	Depression_iPSYCH_2023	UKBB-PPP_Specific	NA,-		0.375006	0.375006	UKBB_PPP	UKBB_PPP	1.12231	1401.77	MDD	GAS6	Proteiome	BLOOD	SMR	eQTLGen	SMR	-0.022201	0.0257331	0.388279		37415601	10.3389/fgene.2023.1191264	Gedik et all Front Genet	BLOOD
GAS6	Q14393	4168	CIS	Depression_iPSYCH_2023	UKBB-PPP_Specific	NA,-		0.375006	0.375006	UKBB_PPP	UKBB_PPP	1.12231	1401.77	BIP	GAS6	Proteiome	BLOOD	SMR	eQTLGen	SMR	0.0362179	0.0561193	0.518685		37415601	10.3389/fgene.2023.1191264	Gedik et all Front Genet	BLOOD
GAS6	Q14393	4168	CIS	Depression_iPSYCH_2023	UKBB-PPP_Specific	NA,-		0.375006	0.375006	UKBB_PPP	UKBB_PPP	1.12231	1401.77	MDD	GAS6	Proteiome	BLOOD	SMR	deCODE	SMR	0.0130769	0.0180822	0.469562		37415601	10.3389/fgene.2023.1191264	Gedik et all Front Genet	BLOOD
GAS6	Q14393	4168	CIS	Depression_iPSYCH_2023	UKBB-PPP_Specific	NA,-		0.375006	0.375006	UKBB_PPP	UKBB_PPP	1.12231	1401.77	BIP	GAS6	Proteiome	BLOOD	SMR	deCODE	SMR	-0.0326769	0.0396305	0.409634		37415601	10.3389/fgene.2023.1191264	Gedik et all Front Genet	BLOOD
GAS6	Q14393	4168	CIS	BIP_PGC3_noukb	UKBB-PPP_Specific	NA,-		0.51375	0.51375	UKBB_PPP	UKBB_PPP	1.15547	1920.4	SCZ	GAS6	Proteome	PLASMA	MR	deCODE	TwoSampleMR	0.0303797	0.0307692	0.323476		37085628	10.1007/s00439-023-02562-0	Dang et al Human Genetics	BLOOD
GAS6	Q14393	4168	CIS	BIP_PGC3_noukb	UKBB-PPP_Specific	NA,-		0.51375	0.51375	UKBB_PPP	UKBB_PPP	1.15547	1920.4	BIP	GAS6	Proteome	PLASMA	MR	deCODE	TwoSampleMR	-0.0326769	0.0396154	0.409455		37085628	10.1007/s00439-023-02562-0	Dang et al Human Genetics	BLOOD
GAS6	Q14393	4168	CIS	BIP_PGC3_noukb	UKBB-PPP_Specific	NA,-		0.51375	0.51375	UKBB_PPP	UKBB_PPP	1.15547	1920.4	MDD	GAS6	Proteome	PLASMA	MR	deCODE	TwoSampleMR	0.00269137	0.0137485	0.8448		37085628	10.1007/s00439-023-02562-0	Dang et al Human Genetics	BLOOD
GAS6	Q14393	4168	CIS	BIP_PGC3_noukb	UKBB-PPP_Specific	NA,-		0.51375	0.51375	UKBB_PPP	UKBB_PPP	1.15547	1920.4	Bipolar disorder	GAS6	Proteome	PLASMA	MR	FENLAND	TwoSampleMR	-0.0295	0.0357639	0.409455		36280454	https://doi.org/10.1016/j.biopsych.2022.08.015	Lu et al Biol Psychiatry	BLOOD
GAS6	Q14393	4168	CIS	BIP_PGC3_noukb	UKBB-PPP_Specific	NA,-		0.51375	0.51375	UKBB_PPP	UKBB_PPP	1.15547	1920.4	Major depressive disorder	GAS6	Proteome	PLASMA	MR	FENLAND	TwoSampleMR	0.0118056	0.0163194	0.469432		36280454	https://doi.org/10.1016/j.biopsych.2022.08.015	Lu et al Biol Psychiatry	BLOOD
GAS6	Q14393	4168	CIS	BIP_PGC3_noukb	UKBB-PPP_Specific	NA,-		0.51375	0.51375	UKBB_PPP	UKBB_PPP	1.15547	1920.4	Schizophrenia	GAS6	Proteome	PLASMA	MR	FENLAND	TwoSampleMR	0.020495	0.0288194	0.476991		36280454	https://doi.org/10.1016/j.biopsych.2022.08.015	Lu et al Biol Psychiatry	BLOOD
GAS6	Q14393	4168	CIS	BIP_PGC3_noukb	UKBB-PPP_Specific	NA,-		0.51375	0.51375	UKBB_PPP	UKBB_PPP	1.15547	1920.4	SCZ_PGC3	GAS6	Transcriptome	DLPFC	SMR	CMC+GTEX	SMR	-0.0401274	0.0419816	0.339157		35460606	10.1016/j.ajhg.2022.04.004	Jiang eet all Am J Hum Genet	BRAIN
GAS6	Q14393	4168	CIS	BIP_PGC3_noukb	UKBB-PPP_Specific	NA,-		0.51375	0.51375	UKBB_PPP	UKBB_PPP	1.15547	1920.4	MDD	GAS6	Proteiome	BLOOD	SMR	eQTLGen	SMR	-0.022201	0.0257331	0.388279		37415601	10.3389/fgene.2023.1191264	Gedik et all Front Genet	BLOOD
GAS6	Q14393	4168	CIS	BIP_PGC3_noukb	UKBB-PPP_Specific	NA,-		0.51375	0.51375	UKBB_PPP	UKBB_PPP	1.15547	1920.4	BIP	GAS6	Proteiome	BLOOD	SMR	eQTLGen	SMR	0.0362179	0.0561193	0.518685		37415601	10.3389/fgene.2023.1191264	Gedik et all Front Genet	BLOOD
GAS6	Q14393	4168	CIS	BIP_PGC3_noukb	UKBB-PPP_Specific	NA,-		0.51375	0.51375	UKBB_PPP	UKBB_PPP	1.15547	1920.4	MDD	GAS6	Proteiome	BLOOD	SMR	deCODE	SMR	0.0130769	0.0180822	0.469562		37415601	10.3389/fgene.2023.1191264	Gedik et all Front Genet	BLOOD
GAS6	Q14393	4168	CIS	BIP_PGC3_noukb	UKBB-PPP_Specific	NA,-		0.51375	0.51375	UKBB_PPP	UKBB_PPP	1.15547	1920.4	BIP	GAS6	Proteiome	BLOOD	SMR	deCODE	SMR	-0.0326769	0.0396305	0.409634		37415601	10.3389/fgene.2023.1191264	Gedik et all Front Genet	BLOOD
GAS6	Q14393	4168	TRANS	BIP_PGC3_noukb	UKBB-PPP_Specific	NA,-		0.857774	0.857774	UKBB_PPP	UKBB_PPP	1.33508	5842.3	SCZ	GAS6	Proteome	PLASMA	MR	deCODE	TwoSampleMR	0.0303797	0.0307692	0.323476		37085628	10.1007/s00439-023-02562-0	Dang et al Human Genetics	BLOOD
GAS6	Q14393	4168	TRANS	BIP_PGC3_noukb	UKBB-PPP_Specific	NA,-		0.857774	0.857774	UKBB_PPP	UKBB_PPP	1.33508	5842.3	BIP	GAS6	Proteome	PLASMA	MR	deCODE	TwoSampleMR	-0.0326769	0.0396154	0.409455		37085628	10.1007/s00439-023-02562-0	Dang et al Human Genetics	BLOOD
GAS6	Q14393	4168	TRANS	BIP_PGC3_noukb	UKBB-PPP_Specific	NA,-		0.857774	0.857774	UKBB_PPP	UKBB_PPP	1.33508	5842.3	MDD	GAS6	Proteome	PLASMA	MR	deCODE	TwoSampleMR	0.00269137	0.0137485	0.8448		37085628	10.1007/s00439-023-02562-0	Dang et al Human Genetics	BLOOD
GAS6	Q14393	4168	TRANS	BIP_PGC3_noukb	UKBB-PPP_Specific	NA,-		0.857774	0.857774	UKBB_PPP	UKBB_PPP	1.33508	5842.3	Bipolar disorder	GAS6	Proteome	PLASMA	MR	FENLAND	TwoSampleMR	-0.0295	0.0357639	0.409455		36280454	https://doi.org/10.1016/j.biopsych.2022.08.015	Lu et al Biol Psychiatry	BLOOD
GAS6	Q14393	4168	TRANS	BIP_PGC3_noukb	UKBB-PPP_Specific	NA,-		0.857774	0.857774	UKBB_PPP	UKBB_PPP	1.33508	5842.3	Major depressive disorder	GAS6	Proteome	PLASMA	MR	FENLAND	TwoSampleMR	0.0118056	0.0163194	0.469432		36280454	https://doi.org/10.1016/j.biopsych.2022.08.015	Lu et al Biol Psychiatry	BLOOD
GAS6	Q14393	4168	TRANS	BIP_PGC3_noukb	UKBB-PPP_Specific	NA,-		0.857774	0.857774	UKBB_PPP	UKBB_PPP	1.33508	5842.3	Schizophrenia	GAS6	Proteome	PLASMA	MR	FENLAND	TwoSampleMR	0.020495	0.0288194	0.476991		36280454	https://doi.org/10.1016/j.biopsych.2022.08.015	Lu et al Biol Psychiatry	BLOOD
GAS6	Q14393	4168	TRANS	BIP_PGC3_noukb	UKBB-PPP_Specific	NA,-		0.857774	0.857774	UKBB_PPP	UKBB_PPP	1.33508	5842.3	SCZ_PGC3	GAS6	Transcriptome	DLPFC	SMR	CMC+GTEX	SMR	-0.0401274	0.0419816	0.339157		35460606	10.1016/j.ajhg.2022.04.004	Jiang eet all Am J Hum Genet	BRAIN
GAS6	Q14393	4168	TRANS	BIP_PGC3_noukb	UKBB-PPP_Specific	NA,-		0.857774	0.857774	UKBB_PPP	UKBB_PPP	1.33508	5842.3	MDD	GAS6	Proteiome	BLOOD	SMR	eQTLGen	SMR	-0.022201	0.0257331	0.388279		37415601	10.3389/fgene.2023.1191264	Gedik et all Front Genet	BLOOD
GAS6	Q14393	4168	TRANS	BIP_PGC3_noukb	UKBB-PPP_Specific	NA,-		0.857774	0.857774	UKBB_PPP	UKBB_PPP	1.33508	5842.3	BIP	GAS6	Proteiome	BLOOD	SMR	eQTLGen	SMR	0.0362179	0.0561193	0.518685		37415601	10.3389/fgene.2023.1191264	Gedik et all Front Genet	BLOOD
GAS6	Q14393	4168	TRANS	BIP_PGC3_noukb	UKBB-PPP_Specific	NA,-		0.857774	0.857774	UKBB_PPP	UKBB_PPP	1.33508	5842.3	MDD	GAS6	Proteiome	BLOOD	SMR	deCODE	SMR	0.0130769	0.0180822	0.469562		37415601	10.3389/fgene.2023.1191264	Gedik et all Front Genet	BLOOD
GAS6	Q14393	4168	TRANS	BIP_PGC3_noukb	UKBB-PPP_Specific	NA,-		0.857774	0.857774	UKBB_PPP	UKBB_PPP	1.33508	5842.3	BIP	GAS6	Proteiome	BLOOD	SMR	deCODE	SMR	-0.0326769	0.0396305	0.409634		37415601	10.3389/fgene.2023.1191264	Gedik et all Front Genet	BLOOD
GAS6	Q14393	4168	TRANS	Cognition_Meta	UKBB-PPP_Specific	NA,+		0.200633	0.200633	UKBB_PPP	UKBB_PPP	0.726868	1366.51	SCZ	GAS6	Proteome	PLASMA	MR	deCODE	TwoSampleMR	0.0303797	0.0307692	0.323476		37085628	10.1007/s00439-023-02562-0	Dang et al Human Genetics	BLOOD
GAS6	Q14393	4168	TRANS	Cognition_Meta	UKBB-PPP_Specific	NA,+		0.200633	0.200633	UKBB_PPP	UKBB_PPP	0.726868	1366.51	BIP	GAS6	Proteome	PLASMA	MR	deCODE	TwoSampleMR	-0.0326769	0.0396154	0.409455		37085628	10.1007/s00439-023-02562-0	Dang et al Human Genetics	BLOOD
GAS6	Q14393	4168	TRANS	Cognition_Meta	UKBB-PPP_Specific	NA,+		0.200633	0.200633	UKBB_PPP	UKBB_PPP	0.726868	1366.51	MDD	GAS6	Proteome	PLASMA	MR	deCODE	TwoSampleMR	0.00269137	0.0137485	0.8448		37085628	10.1007/s00439-023-02562-0	Dang et al Human Genetics	BLOOD
GAS6	Q14393	4168	TRANS	Cognition_Meta	UKBB-PPP_Specific	NA,+		0.200633	0.200633	UKBB_PPP	UKBB_PPP	0.726868	1366.51	Bipolar disorder	GAS6	Proteome	PLASMA	MR	FENLAND	TwoSampleMR	-0.0295	0.0357639	0.409455		36280454	https://doi.org/10.1016/j.biopsych.2022.08.015	Lu et al Biol Psychiatry	BLOOD
GAS6	Q14393	4168	TRANS	Cognition_Meta	UKBB-PPP_Specific	NA,+		0.200633	0.200633	UKBB_PPP	UKBB_PPP	0.726868	1366.51	Major depressive disorder	GAS6	Proteome	PLASMA	MR	FENLAND	TwoSampleMR	0.0118056	0.0163194	0.469432		36280454	https://doi.org/10.1016/j.biopsych.2022.08.015	Lu et al Biol Psychiatry	BLOOD
GAS6	Q14393	4168	TRANS	Cognition_Meta	UKBB-PPP_Specific	NA,+		0.200633	0.200633	UKBB_PPP	UKBB_PPP	0.726868	1366.51	Schizophrenia	GAS6	Proteome	PLASMA	MR	FENLAND	TwoSampleMR	0.020495	0.0288194	0.476991		36280454	https://doi.org/10.1016/j.biopsych.2022.08.015	Lu et al Biol Psychiatry	BLOOD
GAS6	Q14393	4168	TRANS	Cognition_Meta	UKBB-PPP_Specific	NA,+		0.200633	0.200633	UKBB_PPP	UKBB_PPP	0.726868	1366.51	SCZ_PGC3	GAS6	Transcriptome	DLPFC	SMR	CMC+GTEX	SMR	-0.0401274	0.0419816	0.339157		35460606	10.1016/j.ajhg.2022.04.004	Jiang eet all Am J Hum Genet	BRAIN
GAS6	Q14393	4168	TRANS	Cognition_Meta	UKBB-PPP_Specific	NA,+		0.200633	0.200633	UKBB_PPP	UKBB_PPP	0.726868	1366.51	MDD	GAS6	Proteiome	BLOOD	SMR	eQTLGen	SMR	-0.022201	0.0257331	0.388279		37415601	10.3389/fgene.2023.1191264	Gedik et all Front Genet	BLOOD
GAS6	Q14393	4168	TRANS	Cognition_Meta	UKBB-PPP_Specific	NA,+		0.200633	0.200633	UKBB_PPP	UKBB_PPP	0.726868	1366.51	BIP	GAS6	Proteiome	BLOOD	SMR	eQTLGen	SMR	0.0362179	0.0561193	0.518685		37415601	10.3389/fgene.2023.1191264	Gedik et all Front Genet	BLOOD
GAS6	Q14393	4168	TRANS	Cognition_Meta	UKBB-PPP_Specific	NA,+		0.200633	0.200633	UKBB_PPP	UKBB_PPP	0.726868	1366.51	MDD	GAS6	Proteiome	BLOOD	SMR	deCODE	SMR	0.0130769	0.0180822	0.469562		37415601	10.3389/fgene.2023.1191264	Gedik et all Front Genet	BLOOD
GAS6	Q14393	4168	TRANS	Cognition_Meta	UKBB-PPP_Specific	NA,+		0.200633	0.200633	UKBB_PPP	UKBB_PPP	0.726868	1366.51	BIP	GAS6	Proteiome	BLOOD	SMR	deCODE	SMR	-0.0326769	0.0396305	0.409634		37415601	10.3389/fgene.2023.1191264	Gedik et all Front Genet	BLOOD
GAS6	Q14393	4168	TRANS	Depression_iPSYCH_2023	UKBB-PPP_Specific	NA,-		0.34127	0.34127	UKBB_PPP	UKBB_PPP	1.5222	2324.39	SCZ	GAS6	Proteome	PLASMA	MR	deCODE	TwoSampleMR	0.0303797	0.0307692	0.323476		37085628	10.1007/s00439-023-02562-0	Dang et al Human Genetics	BLOOD
GAS6	Q14393	4168	TRANS	Depression_iPSYCH_2023	UKBB-PPP_Specific	NA,-		0.34127	0.34127	UKBB_PPP	UKBB_PPP	1.5222	2324.39	BIP	GAS6	Proteome	PLASMA	MR	deCODE	TwoSampleMR	-0.0326769	0.0396154	0.409455		37085628	10.1007/s00439-023-02562-0	Dang et al Human Genetics	BLOOD
GAS6	Q14393	4168	TRANS	Depression_iPSYCH_2023	UKBB-PPP_Specific	NA,-		0.34127	0.34127	UKBB_PPP	UKBB_PPP	1.5222	2324.39	MDD	GAS6	Proteome	PLASMA	MR	deCODE	TwoSampleMR	0.00269137	0.0137485	0.8448		37085628	10.1007/s00439-023-02562-0	Dang et al Human Genetics	BLOOD
GAS6	Q14393	4168	TRANS	Depression_iPSYCH_2023	UKBB-PPP_Specific	NA,-		0.34127	0.34127	UKBB_PPP	UKBB_PPP	1.5222	2324.39	Bipolar disorder	GAS6	Proteome	PLASMA	MR	FENLAND	TwoSampleMR	-0.0295	0.0357639	0.409455		36280454	https://doi.org/10.1016/j.biopsych.2022.08.015	Lu et al Biol Psychiatry	BLOOD
GAS6	Q14393	4168	TRANS	Depression_iPSYCH_2023	UKBB-PPP_Specific	NA,-		0.34127	0.34127	UKBB_PPP	UKBB_PPP	1.5222	2324.39	Major depressive disorder	GAS6	Proteome	PLASMA	MR	FENLAND	TwoSampleMR	0.0118056	0.0163194	0.469432		36280454	https://doi.org/10.1016/j.biopsych.2022.08.015	Lu et al Biol Psychiatry	BLOOD
GAS6	Q14393	4168	TRANS	Depression_iPSYCH_2023	UKBB-PPP_Specific	NA,-		0.34127	0.34127	UKBB_PPP	UKBB_PPP	1.5222	2324.39	Schizophrenia	GAS6	Proteome	PLASMA	MR	FENLAND	TwoSampleMR	0.020495	0.0288194	0.476991		36280454	https://doi.org/10.1016/j.biopsych.2022.08.015	Lu et al Biol Psychiatry	BLOOD
GAS6	Q14393	4168	TRANS	Depression_iPSYCH_2023	UKBB-PPP_Specific	NA,-		0.34127	0.34127	UKBB_PPP	UKBB_PPP	1.5222	2324.39	SCZ_PGC3	GAS6	Transcriptome	DLPFC	SMR	CMC+GTEX	SMR	-0.0401274	0.0419816	0.339157		35460606	10.1016/j.ajhg.2022.04.004	Jiang eet all Am J Hum Genet	BRAIN
GAS6	Q14393	4168	TRANS	Depression_iPSYCH_2023	UKBB-PPP_Specific	NA,-		0.34127	0.34127	UKBB_PPP	UKBB_PPP	1.5222	2324.39	MDD	GAS6	Proteiome	BLOOD	SMR	eQTLGen	SMR	-0.022201	0.0257331	0.388279		37415601	10.3389/fgene.2023.1191264	Gedik et all Front Genet	BLOOD
GAS6	Q14393	4168	TRANS	Depression_iPSYCH_2023	UKBB-PPP_Specific	NA,-		0.34127	0.34127	UKBB_PPP	UKBB_PPP	1.5222	2324.39	BIP	GAS6	Proteiome	BLOOD	SMR	eQTLGen	SMR	0.0362179	0.0561193	0.518685		37415601	10.3389/fgene.2023.1191264	Gedik et all Front Genet	BLOOD
GAS6	Q14393	4168	TRANS	Depression_iPSYCH_2023	UKBB-PPP_Specific	NA,-		0.34127	0.34127	UKBB_PPP	UKBB_PPP	1.5222	2324.39	MDD	GAS6	Proteiome	BLOOD	SMR	deCODE	SMR	0.0130769	0.0180822	0.469562		37415601	10.3389/fgene.2023.1191264	Gedik et all Front Genet	BLOOD
GAS6	Q14393	4168	TRANS	Depression_iPSYCH_2023	UKBB-PPP_Specific	NA,-		0.34127	0.34127	UKBB_PPP	UKBB_PPP	1.5222	2324.39	BIP	GAS6	Proteiome	BLOOD	SMR	deCODE	SMR	-0.0326769	0.0396305	0.409634		37415601	10.3389/fgene.2023.1191264	Gedik et all Front Genet	BLOOD
GAS6	Q14393	4168	TRANS	PGC3_SCZ_NoUKB	UKBB-PPP_Specific	NA,+		0.458435	0.458435	UKBB_PPP	UKBB_PPP	0.943895	3122.4	SCZ	GAS6	Proteome	PLASMA	MR	deCODE	TwoSampleMR	0.0303797	0.0307692	0.323476		37085628	10.1007/s00439-023-02562-0	Dang et al Human Genetics	BLOOD
GAS6	Q14393	4168	TRANS	PGC3_SCZ_NoUKB	UKBB-PPP_Specific	NA,+		0.458435	0.458435	UKBB_PPP	UKBB_PPP	0.943895	3122.4	BIP	GAS6	Proteome	PLASMA	MR	deCODE	TwoSampleMR	-0.0326769	0.0396154	0.409455		37085628	10.1007/s00439-023-02562-0	Dang et al Human Genetics	BLOOD
GAS6	Q14393	4168	TRANS	PGC3_SCZ_NoUKB	UKBB-PPP_Specific	NA,+		0.458435	0.458435	UKBB_PPP	UKBB_PPP	0.943895	3122.4	MDD	GAS6	Proteome	PLASMA	MR	deCODE	TwoSampleMR	0.00269137	0.0137485	0.8448		37085628	10.1007/s00439-023-02562-0	Dang et al Human Genetics	BLOOD
GAS6	Q14393	4168	TRANS	PGC3_SCZ_NoUKB	UKBB-PPP_Specific	NA,+		0.458435	0.458435	UKBB_PPP	UKBB_PPP	0.943895	3122.4	Bipolar disorder	GAS6	Proteome	PLASMA	MR	FENLAND	TwoSampleMR	-0.0295	0.0357639	0.409455		36280454	https://doi.org/10.1016/j.biopsych.2022.08.015	Lu et al Biol Psychiatry	BLOOD
GAS6	Q14393	4168	TRANS	PGC3_SCZ_NoUKB	UKBB-PPP_Specific	NA,+		0.458435	0.458435	UKBB_PPP	UKBB_PPP	0.943895	3122.4	Major depressive disorder	GAS6	Proteome	PLASMA	MR	FENLAND	TwoSampleMR	0.0118056	0.0163194	0.469432		36280454	https://doi.org/10.1016/j.biopsych.2022.08.015	Lu et al Biol Psychiatry	BLOOD
GAS6	Q14393	4168	TRANS	PGC3_SCZ_NoUKB	UKBB-PPP_Specific	NA,+		0.458435	0.458435	UKBB_PPP	UKBB_PPP	0.943895	3122.4	Schizophrenia	GAS6	Proteome	PLASMA	MR	FENLAND	TwoSampleMR	0.020495	0.0288194	0.476991		36280454	https://doi.org/10.1016/j.biopsych.2022.08.015	Lu et al Biol Psychiatry	BLOOD
GAS6	Q14393	4168	TRANS	PGC3_SCZ_NoUKB	UKBB-PPP_Specific	NA,+		0.458435	0.458435	UKBB_PPP	UKBB_PPP	0.943895	3122.4	SCZ_PGC3	GAS6	Transcriptome	DLPFC	SMR	CMC+GTEX	SMR	-0.0401274	0.0419816	0.339157		35460606	10.1016/j.ajhg.2022.04.004	Jiang eet all Am J Hum Genet	BRAIN
GAS6	Q14393	4168	TRANS	PGC3_SCZ_NoUKB	UKBB-PPP_Specific	NA,+		0.458435	0.458435	UKBB_PPP	UKBB_PPP	0.943895	3122.4	MDD	GAS6	Proteiome	BLOOD	SMR	eQTLGen	SMR	-0.022201	0.0257331	0.388279		37415601	10.3389/fgene.2023.1191264	Gedik et all Front Genet	BLOOD
GAS6	Q14393	4168	TRANS	PGC3_SCZ_NoUKB	UKBB-PPP_Specific	NA,+		0.458435	0.458435	UKBB_PPP	UKBB_PPP	0.943895	3122.4	BIP	GAS6	Proteiome	BLOOD	SMR	eQTLGen	SMR	0.0362179	0.0561193	0.518685		37415601	10.3389/fgene.2023.1191264	Gedik et all Front Genet	BLOOD
GAS6	Q14393	4168	TRANS	PGC3_SCZ_NoUKB	UKBB-PPP_Specific	NA,+		0.458435	0.458435	UKBB_PPP	UKBB_PPP	0.943895	3122.4	MDD	GAS6	Proteiome	BLOOD	SMR	deCODE	SMR	0.0130769	0.0180822	0.469562		37415601	10.3389/fgene.2023.1191264	Gedik et all Front Genet	BLOOD
GAS6	Q14393	4168	TRANS	PGC3_SCZ_NoUKB	UKBB-PPP_Specific	NA,+		0.458435	0.458435	UKBB_PPP	UKBB_PPP	0.943895	3122.4	BIP	GAS6	Proteiome	BLOOD	SMR	deCODE	SMR	-0.0326769	0.0396305	0.409634		37415601	10.3389/fgene.2023.1191264	Gedik et all Front Genet	BLOOD
GAS7	O60861	4169	TRANS	BIP_PGC3_noukb	DECODE_Specific	+,NA		0.106086	0.106086	DECODE	DECODE	0.352121	722.553	SCZ	GAS7	Proteiome	BLOOD	SMR	eQTLGen	SMR	0.00249762	0.0368075	0.9459		37415601	10.3389/fgene.2023.1191264	Gedik et all Front Genet	BLOOD
GAS7	O60861	4169	TRANS	BIP_PGC3_noukb	DECODE_Specific	+,NA		0.106086	0.106086	DECODE	DECODE	0.352121	722.553	MDD	GAS7	Proteiome	BLOOD	SMR	eQTLGen	SMR	0.0100782	0.020598	0.624643		37415601	10.3389/fgene.2023.1191264	Gedik et all Front Genet	BLOOD
GAS7	O60861	4169	TRANS	BIP_PGC3_noukb	DECODE_Specific	+,NA		0.106086	0.106086	DECODE	DECODE	0.352121	722.553	BIP	GAS7	Proteiome	BLOOD	SMR	eQTLGen	SMR	0.00175238	0.0455711	0.969326		37415601	10.3389/fgene.2023.1191264	Gedik et all Front Genet	BLOOD
GAS7	O60861	4169	TRANS	BIP_PGC3_noukb	DECODE_Specific	+,NA		0.106086	0.106086	DECODE	DECODE	0.352121	722.553	MDD	GAS7	Proteiome	BRAIN	SMR	Wingo et al., 2022, in 722 samples	SMR	0.046115	0.0278682	0.0979749		37415601	10.3389/fgene.2023.1191264	Gedik et all Front Genet	BRAIN
GAS7	O60861	4169	TRANS	BIP_PGC3_noukb	DECODE_Specific	+,NA		0.106086	0.106086	DECODE	DECODE	0.352121	722.553	BIP	GAS7	Proteiome	BRAIN	SMR	Wingo et al., 2022, in 722 samples	SMR	-0.0612562	0.0599543	0.306915		37415601	10.3389/fgene.2023.1191264	Gedik et all Front Genet	BRAIN
GAS7	O60861	4169	TRANS	BIP_PGC3_noukb	DECODE_Specific	+,NA		0.106086	0.106086	DECODE	DECODE	0.352121	722.553	SCZ	GAS7	Proteiome	BRAIN	SMR	Wingo et al., 2022, in 722 samples	SMR	0.0712631	0.0502044	0.155765		37415601	10.3389/fgene.2023.1191264	Gedik et all Front Genet	BRAIN
GAS7	O60861	4169	TRANS	BIP_PGC3_noukb	DECODE_Specific	+,NA		0.106086	0.106086	DECODE	DECODE	0.352121	722.553	SCZ_PGC2+CLOZUK	GAS7	Transcriptome	DLPFC	TWAS	Collado-Torres	FUSION	2.97037		0.00297		31174959	10.1016/j.neuron.2019.05.013	ColladoTorres_neuron_twas etal. Neuron	BRAIN
GAS7	O60861	4169	TRANS	BIP_PGC3_noukb	DECODE_Specific	+,NA		0.106086	0.106086	DECODE	DECODE	0.352121	722.553	SCZ_PGC2+CLOZUK	GAS7	Transcriptome	HIPPO	TWAS	Collado-Torres	FUSION	2.904		0.00368		31174959	10.1016/j.neuron.2019.05.013	ColladoTorres_neuron_twas etal. Neuron	BRAIN
GAS7	O60861	4169	TRANS	Cognition_Meta	DECODE_Specific	+,NA		0.221309	0.221309	DECODE	DECODE	0.740707	1507.34	SCZ	GAS7	Proteiome	BLOOD	SMR	eQTLGen	SMR	0.00249762	0.0368075	0.9459		37415601	10.3389/fgene.2023.1191264	Gedik et all Front Genet	BLOOD
GAS7	O60861	4169	TRANS	Cognition_Meta	DECODE_Specific	+,NA		0.221309	0.221309	DECODE	DECODE	0.740707	1507.34	MDD	GAS7	Proteiome	BLOOD	SMR	eQTLGen	SMR	0.0100782	0.020598	0.624643		37415601	10.3389/fgene.2023.1191264	Gedik et all Front Genet	BLOOD
GAS7	O60861	4169	TRANS	Cognition_Meta	DECODE_Specific	+,NA		0.221309	0.221309	DECODE	DECODE	0.740707	1507.34	BIP	GAS7	Proteiome	BLOOD	SMR	eQTLGen	SMR	0.00175238	0.0455711	0.969326		37415601	10.3389/fgene.2023.1191264	Gedik et all Front Genet	BLOOD
GAS7	O60861	4169	TRANS	Cognition_Meta	DECODE_Specific	+,NA		0.221309	0.221309	DECODE	DECODE	0.740707	1507.34	MDD	GAS7	Proteiome	BRAIN	SMR	Wingo et al., 2022, in 722 samples	SMR	0.046115	0.0278682	0.0979749		37415601	10.3389/fgene.2023.1191264	Gedik et all Front Genet	BRAIN
GAS7	O60861	4169	TRANS	Cognition_Meta	DECODE_Specific	+,NA		0.221309	0.221309	DECODE	DECODE	0.740707	1507.34	BIP	GAS7	Proteiome	BRAIN	SMR	Wingo et al., 2022, in 722 samples	SMR	-0.0612562	0.0599543	0.306915		37415601	10.3389/fgene.2023.1191264	Gedik et all Front Genet	BRAIN
GAS7	O60861	4169	TRANS	Cognition_Meta	DECODE_Specific	+,NA		0.221309	0.221309	DECODE	DECODE	0.740707	1507.34	SCZ	GAS7	Proteiome	BRAIN	SMR	Wingo et al., 2022, in 722 samples	SMR	0.0712631	0.0502044	0.155765		37415601	10.3389/fgene.2023.1191264	Gedik et all Front Genet	BRAIN
GAS7	O60861	4169	TRANS	Cognition_Meta	DECODE_Specific	+,NA		0.221309	0.221309	DECODE	DECODE	0.740707	1507.34	SCZ_PGC2+CLOZUK	GAS7	Transcriptome	DLPFC	TWAS	Collado-Torres	FUSION	2.97037		0.00297		31174959	10.1016/j.neuron.2019.05.013	ColladoTorres_neuron_twas etal. Neuron	BRAIN
GAS7	O60861	4169	TRANS	Cognition_Meta	DECODE_Specific	+,NA		0.221309	0.221309	DECODE	DECODE	0.740707	1507.34	SCZ_PGC2+CLOZUK	GAS7	Transcriptome	HIPPO	TWAS	Collado-Torres	FUSION	2.904		0.00368		31174959	10.1016/j.neuron.2019.05.013	ColladoTorres_neuron_twas etal. Neuron	BRAIN
GAS7	O60861	4169	TRANS	Depression_iPSYCH_2023	DECODE_Specific	-,NA		0.197545	0.197545	DECODE	DECODE	1.36045	1345.48	SCZ	GAS7	Proteiome	BLOOD	SMR	eQTLGen	SMR	0.00249762	0.0368075	0.9459		37415601	10.3389/fgene.2023.1191264	Gedik et all Front Genet	BLOOD
GAS7	O60861	4169	TRANS	Depression_iPSYCH_2023	DECODE_Specific	-,NA		0.197545	0.197545	DECODE	DECODE	1.36045	1345.48	MDD	GAS7	Proteiome	BLOOD	SMR	eQTLGen	SMR	0.0100782	0.020598	0.624643		37415601	10.3389/fgene.2023.1191264	Gedik et all Front Genet	BLOOD
GAS7	O60861	4169	TRANS	Depression_iPSYCH_2023	DECODE_Specific	-,NA		0.197545	0.197545	DECODE	DECODE	1.36045	1345.48	BIP	GAS7	Proteiome	BLOOD	SMR	eQTLGen	SMR	0.00175238	0.0455711	0.969326		37415601	10.3389/fgene.2023.1191264	Gedik et all Front Genet	BLOOD
GAS7	O60861	4169	TRANS	Depression_iPSYCH_2023	DECODE_Specific	-,NA		0.197545	0.197545	DECODE	DECODE	1.36045	1345.48	MDD	GAS7	Proteiome	BRAIN	SMR	Wingo et al., 2022, in 722 samples	SMR	0.046115	0.0278682	0.0979749		37415601	10.3389/fgene.2023.1191264	Gedik et all Front Genet	BRAIN
GAS7	O60861	4169	TRANS	Depression_iPSYCH_2023	DECODE_Specific	-,NA		0.197545	0.197545	DECODE	DECODE	1.36045	1345.48	BIP	GAS7	Proteiome	BRAIN	SMR	Wingo et al., 2022, in 722 samples	SMR	-0.0612562	0.0599543	0.306915		37415601	10.3389/fgene.2023.1191264	Gedik et all Front Genet	BRAIN
GAS7	O60861	4169	TRANS	Depression_iPSYCH_2023	DECODE_Specific	-,NA		0.197545	0.197545	DECODE	DECODE	1.36045	1345.48	SCZ	GAS7	Proteiome	BRAIN	SMR	Wingo et al., 2022, in 722 samples	SMR	0.0712631	0.0502044	0.155765		37415601	10.3389/fgene.2023.1191264	Gedik et all Front Genet	BRAIN
GAS7	O60861	4169	TRANS	Depression_iPSYCH_2023	DECODE_Specific	-,NA		0.197545	0.197545	DECODE	DECODE	1.36045	1345.48	SCZ_PGC2+CLOZUK	GAS7	Transcriptome	DLPFC	TWAS	Collado-Torres	FUSION	2.97037		0.00297		31174959	10.1016/j.neuron.2019.05.013	ColladoTorres_neuron_twas etal. Neuron	BRAIN
GAS7	O60861	4169	TRANS	Depression_iPSYCH_2023	DECODE_Specific	-,NA		0.197545	0.197545	DECODE	DECODE	1.36045	1345.48	SCZ_PGC2+CLOZUK	GAS7	Transcriptome	HIPPO	TWAS	Collado-Torres	FUSION	2.904		0.00368		31174959	10.1016/j.neuron.2019.05.013	ColladoTorres_neuron_twas etal. Neuron	BRAIN
GAS7	O60861	4169	TRANS	PGC3_SCZ_NoUKB	DECODE_Specific	+,NA		0.0671833	0.0671833	DECODE	DECODE	0.312558	457.585	SCZ	GAS7	Proteiome	BLOOD	SMR	eQTLGen	SMR	0.00249762	0.0368075	0.9459		37415601	10.3389/fgene.2023.1191264	Gedik et all Front Genet	BLOOD
GAS7	O60861	4169	TRANS	PGC3_SCZ_NoUKB	DECODE_Specific	+,NA		0.0671833	0.0671833	DECODE	DECODE	0.312558	457.585	MDD	GAS7	Proteiome	BLOOD	SMR	eQTLGen	SMR	0.0100782	0.020598	0.624643		37415601	10.3389/fgene.2023.1191264	Gedik et all Front Genet	BLOOD
GAS7	O60861	4169	TRANS	PGC3_SCZ_NoUKB	DECODE_Specific	+,NA		0.0671833	0.0671833	DECODE	DECODE	0.312558	457.585	BIP	GAS7	Proteiome	BLOOD	SMR	eQTLGen	SMR	0.00175238	0.0455711	0.969326		37415601	10.3389/fgene.2023.1191264	Gedik et all Front Genet	BLOOD
GAS7	O60861	4169	TRANS	PGC3_SCZ_NoUKB	DECODE_Specific	+,NA		0.0671833	0.0671833	DECODE	DECODE	0.312558	457.585	MDD	GAS7	Proteiome	BRAIN	SMR	Wingo et al., 2022, in 722 samples	SMR	0.046115	0.0278682	0.0979749		37415601	10.3389/fgene.2023.1191264	Gedik et all Front Genet	BRAIN
GAS7	O60861	4169	TRANS	PGC3_SCZ_NoUKB	DECODE_Specific	+,NA		0.0671833	0.0671833	DECODE	DECODE	0.312558	457.585	BIP	GAS7	Proteiome	BRAIN	SMR	Wingo et al., 2022, in 722 samples	SMR	-0.0612562	0.0599543	0.306915		37415601	10.3389/fgene.2023.1191264	Gedik et all Front Genet	BRAIN
GAS7	O60861	4169	TRANS	PGC3_SCZ_NoUKB	DECODE_Specific	+,NA		0.0671833	0.0671833	DECODE	DECODE	0.312558	457.585	SCZ	GAS7	Proteiome	BRAIN	SMR	Wingo et al., 2022, in 722 samples	SMR	0.0712631	0.0502044	0.155765		37415601	10.3389/fgene.2023.1191264	Gedik et all Front Genet	BRAIN
GAS7	O60861	4169	TRANS	PGC3_SCZ_NoUKB	DECODE_Specific	+,NA		0.0671833	0.0671833	DECODE	DECODE	0.312558	457.585	SCZ_PGC2+CLOZUK	GAS7	Transcriptome	DLPFC	TWAS	Collado-Torres	FUSION	2.97037		0.00297		31174959	10.1016/j.neuron.2019.05.013	ColladoTorres_neuron_twas etal. Neuron	BRAIN
GAS7	O60861	4169	TRANS	PGC3_SCZ_NoUKB	DECODE_Specific	+,NA		0.0671833	0.0671833	DECODE	DECODE	0.312558	457.585	SCZ_PGC2+CLOZUK	GAS7	Transcriptome	HIPPO	TWAS	Collado-Torres	FUSION	2.904		0.00368		31174959	10.1016/j.neuron.2019.05.013	ColladoTorres_neuron_twas etal. Neuron	BRAIN
GASK1A	Q9UFP1	24485	CIS	Depression_iPSYCH_2023	UKBB-PPP_Specific	NA,-		0.0607431	0.0607431	UKBB_PPP	UKBB_PPP	0.648736	227.058	SCZ_PGC3	GASK1A	Transcriptome	DLPFC	MR	CMC+GTEX	MendelianRandomization			0.0520317		35460606	10.1016/j.ajhg.2022.04.004	Jiang eet all Am J Hum Genet	BRAIN
GASK1A	Q9UFP1	24485	CIS	Depression_iPSYCH_2023	UKBB-PPP_Specific	NA,-		0.0607431	0.0607431	UKBB_PPP	UKBB_PPP	0.648736	227.058	SCZ_PGC3	GASK1A	Transcriptome	DLPFC	MR	CMC+GTEX	MendelianRandomization			0.0505357		35460606	10.1016/j.ajhg.2022.04.004	Jiang eet all Am J Hum Genet	BRAIN
GASK1A	Q9UFP1	24485	CIS	Depression_iPSYCH_2023	UKBB-PPP_Specific	NA,-		0.0607431	0.0607431	UKBB_PPP	UKBB_PPP	0.648736	227.058	SCZ_PGC3	GASK1A	Transcriptome	DLPFC	MR	CMC+GTEX	MendelianRandomization			0.402138		35460606	10.1016/j.ajhg.2022.04.004	Jiang eet all Am J Hum Genet	BRAIN
GASK1A	Q9UFP1	24485	CIS	Depression_iPSYCH_2023	UKBB-PPP_Specific	NA,-		0.0607431	0.0607431	UKBB_PPP	UKBB_PPP	0.648736	227.058	SCZ_PGC3	GASK1A	Transcriptome	DLPFC	MR	CMC+GTEX	EMIC			0.23294		35460606	10.1016/j.ajhg.2022.04.004	Jiang eet all Am J Hum Genet	BRAIN
GASK1A	Q9UFP1	24485	CIS	Depression_iPSYCH_2023	UKBB-PPP_Specific	NA,-		0.0607431	0.0607431	UKBB_PPP	UKBB_PPP	0.648736	227.058	BIP_2019_Stahl_etall	GASK1A	Transcriptome	DLPFC	MR	CMC+GTEX	MendelianRandomization			0.711473		35460606	10.1016/j.ajhg.2022.04.004	Jiang eet all Am J Hum Genet	BRAIN
GASK1A	Q9UFP1	24485	CIS	Depression_iPSYCH_2023	UKBB-PPP_Specific	NA,-		0.0607431	0.0607431	UKBB_PPP	UKBB_PPP	0.648736	227.058	BIP_2019_Stahl_etall	GASK1A	Transcriptome	DLPFC	MR	CMC+GTEX	MendelianRandomization			0.684029		35460606	10.1016/j.ajhg.2022.04.004	Jiang eet all Am J Hum Genet	BRAIN
GASK1A	Q9UFP1	24485	CIS	Depression_iPSYCH_2023	UKBB-PPP_Specific	NA,-		0.0607431	0.0607431	UKBB_PPP	UKBB_PPP	0.648736	227.058	BIP_2019_Stahl_etall	GASK1A	Transcriptome	DLPFC	MR	CMC+GTEX	MendelianRandomization			0.926513		35460606	10.1016/j.ajhg.2022.04.004	Jiang eet all Am J Hum Genet	BRAIN
GASK1A	Q9UFP1	24485	CIS	Depression_iPSYCH_2023	UKBB-PPP_Specific	NA,-		0.0607431	0.0607431	UKBB_PPP	UKBB_PPP	0.648736	227.058	BIP_2019_Stahl_etall	GASK1A	Transcriptome	DLPFC	MR	CMC+GTEX	EMIC			0.865462		35460606	10.1016/j.ajhg.2022.04.004	Jiang eet all Am J Hum Genet	BRAIN
GASK1A	Q9UFP1	24485	CIS	Depression_iPSYCH_2023	UKBB-PPP_Specific	NA,-		0.0607431	0.0607431	UKBB_PPP	UKBB_PPP	0.648736	227.058	SCZ_PGC3	GASK1A	Transcriptome	DLPFC	SMR	CMC+GTEX	SMR	-0.0408143	0.0235823	0.0835015		35460606	10.1016/j.ajhg.2022.04.004	Jiang eet all Am J Hum Genet	BRAIN
GASK1A	Q9UFP1	24485	CIS	Depression_iPSYCH_2023	UKBB-PPP_Specific	NA,-		0.0607431	0.0607431	UKBB_PPP	UKBB_PPP	0.648736	227.058	SCZ_PGC3	GASK1A	Transcriptome_Transcriptlvel	DLPFC	SMR	CMC+GTEX	SMR	-0.0411326	0.0237799	0.083681		35460606	10.1016/j.ajhg.2022.04.004	Jiang eet all Am J Hum Genet	BRAIN
GASK1A	Q9UFP1	24485	CIS	Depression_iPSYCH_2023	UKBB-PPP_Specific	NA,-		0.0607431	0.0607431	UKBB_PPP	UKBB_PPP	0.648736	227.058	SCZ_PGC3	GASK1A	Transcriptome_Transcriptlvel	DLPFC	SMR	CMC+GTEX	SMR	-0.036631	0.0325089	0.259827		35460606	10.1016/j.ajhg.2022.04.004	Jiang eet all Am J Hum Genet	BRAIN
GASK1A	Q9UFP1	24485	CIS	Depression_iPSYCH_2023	UKBB-PPP_Specific	NA,-		0.0607431	0.0607431	UKBB_PPP	UKBB_PPP	0.648736	227.058	SCZ_PGC3	GASK1A	Transcriptome_Transcriptlvel	DLPFC	SMR	CMC+GTEX	SMR	-0.0397676	0.0354818	0.262379		35460606	10.1016/j.ajhg.2022.04.004	Jiang eet all Am J Hum Genet	BRAIN
GASK1A	Q9UFP1	24485	CIS	Depression_iPSYCH_2023	UKBB-PPP_Specific	NA,-		0.0607431	0.0607431	UKBB_PPP	UKBB_PPP	0.648736	227.058	MDD	GASK1A	Proteiome	BRAIN	SMR	BrainMeta	SMR	-0.00935105	0.00921415	0.310174		37415601	10.3389/fgene.2023.1191264	Gedik et all Front Genet	BRAIN
GASK1A	Q9UFP1	24485	CIS	Depression_iPSYCH_2023	UKBB-PPP_Specific	NA,-		0.0607431	0.0607431	UKBB_PPP	UKBB_PPP	0.648736	227.058	BIP	GASK1A	Proteiome	BRAIN	SMR	BrainMeta	SMR	0.00373594	0.0199503	0.851455		37415601	10.3389/fgene.2023.1191264	Gedik et all Front Genet	BRAIN
GASK1A	Q9UFP1	24485	CIS	Depression_iPSYCH_2023	UKBB-PPP_Specific	NA,-		0.0607431	0.0607431	UKBB_PPP	UKBB_PPP	0.648736	227.058	SCZ	GASK1A	Proteiome	BRAIN	SMR	BrainMeta	SMR	-0.0219991	0.0167338	0.188627		37415601	10.3389/fgene.2023.1191264	Gedik et all Front Genet	BRAIN
GASK1A	Q9UFP1	24485	CIS	PGC3_SCZ_NoUKB	UKBB-PPP_Specific	NA,+		0.653656	0.653656	UKBB_PPP	UKBB_PPP	1.25301	2443.37	SCZ_PGC3	GASK1A	Transcriptome	DLPFC	MR	CMC+GTEX	MendelianRandomization			0.0520317		35460606	10.1016/j.ajhg.2022.04.004	Jiang eet all Am J Hum Genet	BRAIN
GASK1A	Q9UFP1	24485	CIS	PGC3_SCZ_NoUKB	UKBB-PPP_Specific	NA,+		0.653656	0.653656	UKBB_PPP	UKBB_PPP	1.25301	2443.37	SCZ_PGC3	GASK1A	Transcriptome	DLPFC	MR	CMC+GTEX	MendelianRandomization			0.0505357		35460606	10.1016/j.ajhg.2022.04.004	Jiang eet all Am J Hum Genet	BRAIN
GASK1A	Q9UFP1	24485	CIS	PGC3_SCZ_NoUKB	UKBB-PPP_Specific	NA,+		0.653656	0.653656	UKBB_PPP	UKBB_PPP	1.25301	2443.37	SCZ_PGC3	GASK1A	Transcriptome	DLPFC	MR	CMC+GTEX	MendelianRandomization			0.402138		35460606	10.1016/j.ajhg.2022.04.004	Jiang eet all Am J Hum Genet	BRAIN
GASK1A	Q9UFP1	24485	CIS	PGC3_SCZ_NoUKB	UKBB-PPP_Specific	NA,+		0.653656	0.653656	UKBB_PPP	UKBB_PPP	1.25301	2443.37	SCZ_PGC3	GASK1A	Transcriptome	DLPFC	MR	CMC+GTEX	EMIC			0.23294		35460606	10.1016/j.ajhg.2022.04.004	Jiang eet all Am J Hum Genet	BRAIN
GASK1A	Q9UFP1	24485	CIS	PGC3_SCZ_NoUKB	UKBB-PPP_Specific	NA,+		0.653656	0.653656	UKBB_PPP	UKBB_PPP	1.25301	2443.37	BIP_2019_Stahl_etall	GASK1A	Transcriptome	DLPFC	MR	CMC+GTEX	MendelianRandomization			0.711473		35460606	10.1016/j.ajhg.2022.04.004	Jiang eet all Am J Hum Genet	BRAIN
GASK1A	Q9UFP1	24485	CIS	PGC3_SCZ_NoUKB	UKBB-PPP_Specific	NA,+		0.653656	0.653656	UKBB_PPP	UKBB_PPP	1.25301	2443.37	BIP_2019_Stahl_etall	GASK1A	Transcriptome	DLPFC	MR	CMC+GTEX	MendelianRandomization			0.684029		35460606	10.1016/j.ajhg.2022.04.004	Jiang eet all Am J Hum Genet	BRAIN
GASK1A	Q9UFP1	24485	CIS	PGC3_SCZ_NoUKB	UKBB-PPP_Specific	NA,+		0.653656	0.653656	UKBB_PPP	UKBB_PPP	1.25301	2443.37	BIP_2019_Stahl_etall	GASK1A	Transcriptome	DLPFC	MR	CMC+GTEX	MendelianRandomization			0.926513		35460606	10.1016/j.ajhg.2022.04.004	Jiang eet all Am J Hum Genet	BRAIN
GASK1A	Q9UFP1	24485	CIS	PGC3_SCZ_NoUKB	UKBB-PPP_Specific	NA,+		0.653656	0.653656	UKBB_PPP	UKBB_PPP	1.25301	2443.37	BIP_2019_Stahl_etall	GASK1A	Transcriptome	DLPFC	MR	CMC+GTEX	EMIC			0.865462		35460606	10.1016/j.ajhg.2022.04.004	Jiang eet all Am J Hum Genet	BRAIN
GASK1A	Q9UFP1	24485	CIS	PGC3_SCZ_NoUKB	UKBB-PPP_Specific	NA,+		0.653656	0.653656	UKBB_PPP	UKBB_PPP	1.25301	2443.37	SCZ_PGC3	GASK1A	Transcriptome	DLPFC	SMR	CMC+GTEX	SMR	-0.0408143	0.0235823	0.0835015		35460606	10.1016/j.ajhg.2022.04.004	Jiang eet all Am J Hum Genet	BRAIN
GASK1A	Q9UFP1	24485	CIS	PGC3_SCZ_NoUKB	UKBB-PPP_Specific	NA,+		0.653656	0.653656	UKBB_PPP	UKBB_PPP	1.25301	2443.37	SCZ_PGC3	GASK1A	Transcriptome_Transcriptlvel	DLPFC	SMR	CMC+GTEX	SMR	-0.0411326	0.0237799	0.083681		35460606	10.1016/j.ajhg.2022.04.004	Jiang eet all Am J Hum Genet	BRAIN
GASK1A	Q9UFP1	24485	CIS	PGC3_SCZ_NoUKB	UKBB-PPP_Specific	NA,+		0.653656	0.653656	UKBB_PPP	UKBB_PPP	1.25301	2443.37	SCZ_PGC3	GASK1A	Transcriptome_Transcriptlvel	DLPFC	SMR	CMC+GTEX	SMR	-0.036631	0.0325089	0.259827		35460606	10.1016/j.ajhg.2022.04.004	Jiang eet all Am J Hum Genet	BRAIN
GASK1A	Q9UFP1	24485	CIS	PGC3_SCZ_NoUKB	UKBB-PPP_Specific	NA,+		0.653656	0.653656	UKBB_PPP	UKBB_PPP	1.25301	2443.37	SCZ_PGC3	GASK1A	Transcriptome_Transcriptlvel	DLPFC	SMR	CMC+GTEX	SMR	-0.0397676	0.0354818	0.262379		35460606	10.1016/j.ajhg.2022.04.004	Jiang eet all Am J Hum Genet	BRAIN
GASK1A	Q9UFP1	24485	CIS	PGC3_SCZ_NoUKB	UKBB-PPP_Specific	NA,+		0.653656	0.653656	UKBB_PPP	UKBB_PPP	1.25301	2443.37	MDD	GASK1A	Proteiome	BRAIN	SMR	BrainMeta	SMR	-0.00935105	0.00921415	0.310174		37415601	10.3389/fgene.2023.1191264	Gedik et all Front Genet	BRAIN
GASK1A	Q9UFP1	24485	CIS	PGC3_SCZ_NoUKB	UKBB-PPP_Specific	NA,+		0.653656	0.653656	UKBB_PPP	UKBB_PPP	1.25301	2443.37	BIP	GASK1A	Proteiome	BRAIN	SMR	BrainMeta	SMR	0.00373594	0.0199503	0.851455		37415601	10.3389/fgene.2023.1191264	Gedik et all Front Genet	BRAIN
GASK1A	Q9UFP1	24485	CIS	PGC3_SCZ_NoUKB	UKBB-PPP_Specific	NA,+		0.653656	0.653656	UKBB_PPP	UKBB_PPP	1.25301	2443.37	SCZ	GASK1A	Proteiome	BRAIN	SMR	BrainMeta	SMR	-0.0219991	0.0167338	0.188627		37415601	10.3389/fgene.2023.1191264	Gedik et all Front Genet	BRAIN
GASK1A	Q9UFP1	24485	CIS	BIP_PGC3_noukb	UKBB-PPP_Specific	NA,-		0.810512	0.810512	UKBB_PPP	UKBB_PPP	1.35861	3029.7	SCZ_PGC3	GASK1A	Transcriptome	DLPFC	MR	CMC+GTEX	MendelianRandomization			0.0520317		35460606	10.1016/j.ajhg.2022.04.004	Jiang eet all Am J Hum Genet	BRAIN
GASK1A	Q9UFP1	24485	CIS	BIP_PGC3_noukb	UKBB-PPP_Specific	NA,-		0.810512	0.810512	UKBB_PPP	UKBB_PPP	1.35861	3029.7	SCZ_PGC3	GASK1A	Transcriptome	DLPFC	MR	CMC+GTEX	MendelianRandomization			0.0505357		35460606	10.1016/j.ajhg.2022.04.004	Jiang eet all Am J Hum Genet	BRAIN
GASK1A	Q9UFP1	24485	CIS	BIP_PGC3_noukb	UKBB-PPP_Specific	NA,-		0.810512	0.810512	UKBB_PPP	UKBB_PPP	1.35861	3029.7	SCZ_PGC3	GASK1A	Transcriptome	DLPFC	MR	CMC+GTEX	MendelianRandomization			0.402138		35460606	10.1016/j.ajhg.2022.04.004	Jiang eet all Am J Hum Genet	BRAIN
GASK1A	Q9UFP1	24485	CIS	BIP_PGC3_noukb	UKBB-PPP_Specific	NA,-		0.810512	0.810512	UKBB_PPP	UKBB_PPP	1.35861	3029.7	SCZ_PGC3	GASK1A	Transcriptome	DLPFC	MR	CMC+GTEX	EMIC			0.23294		35460606	10.1016/j.ajhg.2022.04.004	Jiang eet all Am J Hum Genet	BRAIN
GASK1A	Q9UFP1	24485	CIS	BIP_PGC3_noukb	UKBB-PPP_Specific	NA,-		0.810512	0.810512	UKBB_PPP	UKBB_PPP	1.35861	3029.7	BIP_2019_Stahl_etall	GASK1A	Transcriptome	DLPFC	MR	CMC+GTEX	MendelianRandomization			0.711473		35460606	10.1016/j.ajhg.2022.04.004	Jiang eet all Am J Hum Genet	BRAIN
GASK1A	Q9UFP1	24485	CIS	BIP_PGC3_noukb	UKBB-PPP_Specific	NA,-		0.810512	0.810512	UKBB_PPP	UKBB_PPP	1.35861	3029.7	BIP_2019_Stahl_etall	GASK1A	Transcriptome	DLPFC	MR	CMC+GTEX	MendelianRandomization			0.684029		35460606	10.1016/j.ajhg.2022.04.004	Jiang eet all Am J Hum Genet	BRAIN
GASK1A	Q9UFP1	24485	CIS	BIP_PGC3_noukb	UKBB-PPP_Specific	NA,-		0.810512	0.810512	UKBB_PPP	UKBB_PPP	1.35861	3029.7	BIP_2019_Stahl_etall	GASK1A	Transcriptome	DLPFC	MR	CMC+GTEX	MendelianRandomization			0.926513		35460606	10.1016/j.ajhg.2022.04.004	Jiang eet all Am J Hum Genet	BRAIN
GASK1A	Q9UFP1	24485	CIS	BIP_PGC3_noukb	UKBB-PPP_Specific	NA,-		0.810512	0.810512	UKBB_PPP	UKBB_PPP	1.35861	3029.7	BIP_2019_Stahl_etall	GASK1A	Transcriptome	DLPFC	MR	CMC+GTEX	EMIC			0.865462		35460606	10.1016/j.ajhg.2022.04.004	Jiang eet all Am J Hum Genet	BRAIN
GASK1A	Q9UFP1	24485	CIS	BIP_PGC3_noukb	UKBB-PPP_Specific	NA,-		0.810512	0.810512	UKBB_PPP	UKBB_PPP	1.35861	3029.7	SCZ_PGC3	GASK1A	Transcriptome	DLPFC	SMR	CMC+GTEX	SMR	-0.0408143	0.0235823	0.0835015		35460606	10.1016/j.ajhg.2022.04.004	Jiang eet all Am J Hum Genet	BRAIN
GASK1A	Q9UFP1	24485	CIS	BIP_PGC3_noukb	UKBB-PPP_Specific	NA,-		0.810512	0.810512	UKBB_PPP	UKBB_PPP	1.35861	3029.7	SCZ_PGC3	GASK1A	Transcriptome_Transcriptlvel	DLPFC	SMR	CMC+GTEX	SMR	-0.0411326	0.0237799	0.083681		35460606	10.1016/j.ajhg.2022.04.004	Jiang eet all Am J Hum Genet	BRAIN
GASK1A	Q9UFP1	24485	CIS	BIP_PGC3_noukb	UKBB-PPP_Specific	NA,-		0.810512	0.810512	UKBB_PPP	UKBB_PPP	1.35861	3029.7	SCZ_PGC3	GASK1A	Transcriptome_Transcriptlvel	DLPFC	SMR	CMC+GTEX	SMR	-0.036631	0.0325089	0.259827		35460606	10.1016/j.ajhg.2022.04.004	Jiang eet all Am J Hum Genet	BRAIN
GASK1A	Q9UFP1	24485	CIS	BIP_PGC3_noukb	UKBB-PPP_Specific	NA,-		0.810512	0.810512	UKBB_PPP	UKBB_PPP	1.35861	3029.7	SCZ_PGC3	GASK1A	Transcriptome_Transcriptlvel	DLPFC	SMR	CMC+GTEX	SMR	-0.0397676	0.0354818	0.262379		35460606	10.1016/j.ajhg.2022.04.004	Jiang eet all Am J Hum Genet	BRAIN
GASK1A	Q9UFP1	24485	CIS	BIP_PGC3_noukb	UKBB-PPP_Specific	NA,-		0.810512	0.810512	UKBB_PPP	UKBB_PPP	1.35861	3029.7	MDD	GASK1A	Proteiome	BRAIN	SMR	BrainMeta	SMR	-0.00935105	0.00921415	0.310174		37415601	10.3389/fgene.2023.1191264	Gedik et all Front Genet	BRAIN
GASK1A	Q9UFP1	24485	CIS	BIP_PGC3_noukb	UKBB-PPP_Specific	NA,-		0.810512	0.810512	UKBB_PPP	UKBB_PPP	1.35861	3029.7	BIP	GASK1A	Proteiome	BRAIN	SMR	BrainMeta	SMR	0.00373594	0.0199503	0.851455		37415601	10.3389/fgene.2023.1191264	Gedik et all Front Genet	BRAIN
GASK1A	Q9UFP1	24485	CIS	BIP_PGC3_noukb	UKBB-PPP_Specific	NA,-		0.810512	0.810512	UKBB_PPP	UKBB_PPP	1.35861	3029.7	SCZ	GASK1A	Proteiome	BRAIN	SMR	BrainMeta	SMR	-0.0219991	0.0167338	0.188627		37415601	10.3389/fgene.2023.1191264	Gedik et all Front Genet	BRAIN
GASK1A	Q9UFP1	24485	CIS	Cognition_Meta	UKBB-PPP_Specific	NA,+		0.886621	0.886621	UKBB_PPP	UKBB_PPP	1.41149	3314.19	SCZ_PGC3	GASK1A	Transcriptome	DLPFC	MR	CMC+GTEX	MendelianRandomization			0.0520317		35460606	10.1016/j.ajhg.2022.04.004	Jiang eet all Am J Hum Genet	BRAIN
GASK1A	Q9UFP1	24485	CIS	Cognition_Meta	UKBB-PPP_Specific	NA,+		0.886621	0.886621	UKBB_PPP	UKBB_PPP	1.41149	3314.19	SCZ_PGC3	GASK1A	Transcriptome	DLPFC	MR	CMC+GTEX	MendelianRandomization			0.0505357		35460606	10.1016/j.ajhg.2022.04.004	Jiang eet all Am J Hum Genet	BRAIN
GASK1A	Q9UFP1	24485	CIS	Cognition_Meta	UKBB-PPP_Specific	NA,+		0.886621	0.886621	UKBB_PPP	UKBB_PPP	1.41149	3314.19	SCZ_PGC3	GASK1A	Transcriptome	DLPFC	MR	CMC+GTEX	MendelianRandomization			0.402138		35460606	10.1016/j.ajhg.2022.04.004	Jiang eet all Am J Hum Genet	BRAIN
GASK1A	Q9UFP1	24485	CIS	Cognition_Meta	UKBB-PPP_Specific	NA,+		0.886621	0.886621	UKBB_PPP	UKBB_PPP	1.41149	3314.19	SCZ_PGC3	GASK1A	Transcriptome	DLPFC	MR	CMC+GTEX	EMIC			0.23294		35460606	10.1016/j.ajhg.2022.04.004	Jiang eet all Am J Hum Genet	BRAIN
GASK1A	Q9UFP1	24485	CIS	Cognition_Meta	UKBB-PPP_Specific	NA,+		0.886621	0.886621	UKBB_PPP	UKBB_PPP	1.41149	3314.19	BIP_2019_Stahl_etall	GASK1A	Transcriptome	DLPFC	MR	CMC+GTEX	MendelianRandomization			0.711473		35460606	10.1016/j.ajhg.2022.04.004	Jiang eet all Am J Hum Genet	BRAIN
GASK1A	Q9UFP1	24485	CIS	Cognition_Meta	UKBB-PPP_Specific	NA,+		0.886621	0.886621	UKBB_PPP	UKBB_PPP	1.41149	3314.19	BIP_2019_Stahl_etall	GASK1A	Transcriptome	DLPFC	MR	CMC+GTEX	MendelianRandomization			0.684029		35460606	10.1016/j.ajhg.2022.04.004	Jiang eet all Am J Hum Genet	BRAIN
GASK1A	Q9UFP1	24485	CIS	Cognition_Meta	UKBB-PPP_Specific	NA,+		0.886621	0.886621	UKBB_PPP	UKBB_PPP	1.41149	3314.19	BIP_2019_Stahl_etall	GASK1A	Transcriptome	DLPFC	MR	CMC+GTEX	MendelianRandomization			0.926513		35460606	10.1016/j.ajhg.2022.04.004	Jiang eet all Am J Hum Genet	BRAIN
GASK1A	Q9UFP1	24485	CIS	Cognition_Meta	UKBB-PPP_Specific	NA,+		0.886621	0.886621	UKBB_PPP	UKBB_PPP	1.41149	3314.19	BIP_2019_Stahl_etall	GASK1A	Transcriptome	DLPFC	MR	CMC+GTEX	EMIC			0.865462		35460606	10.1016/j.ajhg.2022.04.004	Jiang eet all Am J Hum Genet	BRAIN
GASK1A	Q9UFP1	24485	CIS	Cognition_Meta	UKBB-PPP_Specific	NA,+		0.886621	0.886621	UKBB_PPP	UKBB_PPP	1.41149	3314.19	SCZ_PGC3	GASK1A	Transcriptome	DLPFC	SMR	CMC+GTEX	SMR	-0.0408143	0.0235823	0.0835015		35460606	10.1016/j.ajhg.2022.04.004	Jiang eet all Am J Hum Genet	BRAIN
GASK1A	Q9UFP1	24485	CIS	Cognition_Meta	UKBB-PPP_Specific	NA,+		0.886621	0.886621	UKBB_PPP	UKBB_PPP	1.41149	3314.19	SCZ_PGC3	GASK1A	Transcriptome_Transcriptlvel	DLPFC	SMR	CMC+GTEX	SMR	-0.0411326	0.0237799	0.083681		35460606	10.1016/j.ajhg.2022.04.004	Jiang eet all Am J Hum Genet	BRAIN
GASK1A	Q9UFP1	24485	CIS	Cognition_Meta	UKBB-PPP_Specific	NA,+		0.886621	0.886621	UKBB_PPP	UKBB_PPP	1.41149	3314.19	SCZ_PGC3	GASK1A	Transcriptome_Transcriptlvel	DLPFC	SMR	CMC+GTEX	SMR	-0.036631	0.0325089	0.259827		35460606	10.1016/j.ajhg.2022.04.004	Jiang eet all Am J Hum Genet	BRAIN
GASK1A	Q9UFP1	24485	CIS	Cognition_Meta	UKBB-PPP_Specific	NA,+		0.886621	0.886621	UKBB_PPP	UKBB_PPP	1.41149	3314.19	SCZ_PGC3	GASK1A	Transcriptome_Transcriptlvel	DLPFC	SMR	CMC+GTEX	SMR	-0.0397676	0.0354818	0.262379		35460606	10.1016/j.ajhg.2022.04.004	Jiang eet all Am J Hum Genet	BRAIN
GASK1A	Q9UFP1	24485	CIS	Cognition_Meta	UKBB-PPP_Specific	NA,+		0.886621	0.886621	UKBB_PPP	UKBB_PPP	1.41149	3314.19	MDD	GASK1A	Proteiome	BRAIN	SMR	BrainMeta	SMR	-0.00935105	0.00921415	0.310174		37415601	10.3389/fgene.2023.1191264	Gedik et all Front Genet	BRAIN
GASK1A	Q9UFP1	24485	CIS	Cognition_Meta	UKBB-PPP_Specific	NA,+		0.886621	0.886621	UKBB_PPP	UKBB_PPP	1.41149	3314.19	BIP	GASK1A	Proteiome	BRAIN	SMR	BrainMeta	SMR	0.00373594	0.0199503	0.851455		37415601	10.3389/fgene.2023.1191264	Gedik et all Front Genet	BRAIN
GASK1A	Q9UFP1	24485	CIS	Cognition_Meta	UKBB-PPP_Specific	NA,+		0.886621	0.886621	UKBB_PPP	UKBB_PPP	1.41149	3314.19	SCZ	GASK1A	Proteiome	BRAIN	SMR	BrainMeta	SMR	-0.0219991	0.0167338	0.188627		37415601	10.3389/fgene.2023.1191264	Gedik et all Front Genet	BRAIN
GASK1A	Q9UFP1	24485	TRANS	BIP_PGC3_noukb	UKBB-PPP_Specific	NA,-		0.386571	0.386571	UKBB_PPP	UKBB_PPP	0.807649	2632.93	SCZ_PGC3	GASK1A	Transcriptome	DLPFC	MR	CMC+GTEX	MendelianRandomization			0.0520317		35460606	10.1016/j.ajhg.2022.04.004	Jiang eet all Am J Hum Genet	BRAIN
GASK1A	Q9UFP1	24485	TRANS	BIP_PGC3_noukb	UKBB-PPP_Specific	NA,-		0.386571	0.386571	UKBB_PPP	UKBB_PPP	0.807649	2632.93	SCZ_PGC3	GASK1A	Transcriptome	DLPFC	MR	CMC+GTEX	MendelianRandomization			0.0505357		35460606	10.1016/j.ajhg.2022.04.004	Jiang eet all Am J Hum Genet	BRAIN
GASK1A	Q9UFP1	24485	TRANS	BIP_PGC3_noukb	UKBB-PPP_Specific	NA,-		0.386571	0.386571	UKBB_PPP	UKBB_PPP	0.807649	2632.93	SCZ_PGC3	GASK1A	Transcriptome	DLPFC	MR	CMC+GTEX	MendelianRandomization			0.402138		35460606	10.1016/j.ajhg.2022.04.004	Jiang eet all Am J Hum Genet	BRAIN
GASK1A	Q9UFP1	24485	TRANS	BIP_PGC3_noukb	UKBB-PPP_Specific	NA,-		0.386571	0.386571	UKBB_PPP	UKBB_PPP	0.807649	2632.93	SCZ_PGC3	GASK1A	Transcriptome	DLPFC	MR	CMC+GTEX	EMIC			0.23294		35460606	10.1016/j.ajhg.2022.04.004	Jiang eet all Am J Hum Genet	BRAIN
GASK1A	Q9UFP1	24485	TRANS	BIP_PGC3_noukb	UKBB-PPP_Specific	NA,-		0.386571	0.386571	UKBB_PPP	UKBB_PPP	0.807649	2632.93	BIP_2019_Stahl_etall	GASK1A	Transcriptome	DLPFC	MR	CMC+GTEX	MendelianRandomization			0.711473		35460606	10.1016/j.ajhg.2022.04.004	Jiang eet all Am J Hum Genet	BRAIN
GASK1A	Q9UFP1	24485	TRANS	BIP_PGC3_noukb	UKBB-PPP_Specific	NA,-		0.386571	0.386571	UKBB_PPP	UKBB_PPP	0.807649	2632.93	BIP_2019_Stahl_etall	GASK1A	Transcriptome	DLPFC	MR	CMC+GTEX	MendelianRandomization			0.684029		35460606	10.1016/j.ajhg.2022.04.004	Jiang eet all Am J Hum Genet	BRAIN
GASK1A	Q9UFP1	24485	TRANS	BIP_PGC3_noukb	UKBB-PPP_Specific	NA,-		0.386571	0.386571	UKBB_PPP	UKBB_PPP	0.807649	2632.93	BIP_2019_Stahl_etall	GASK1A	Transcriptome	DLPFC	MR	CMC+GTEX	MendelianRandomization			0.926513		35460606	10.1016/j.ajhg.2022.04.004	Jiang eet all Am J Hum Genet	BRAIN
GASK1A	Q9UFP1	24485	TRANS	BIP_PGC3_noukb	UKBB-PPP_Specific	NA,-		0.386571	0.386571	UKBB_PPP	UKBB_PPP	0.807649	2632.93	BIP_2019_Stahl_etall	GASK1A	Transcriptome	DLPFC	MR	CMC+GTEX	EMIC			0.865462		35460606	10.1016/j.ajhg.2022.04.004	Jiang eet all Am J Hum Genet	BRAIN
GASK1A	Q9UFP1	24485	TRANS	BIP_PGC3_noukb	UKBB-PPP_Specific	NA,-		0.386571	0.386571	UKBB_PPP	UKBB_PPP	0.807649	2632.93	SCZ_PGC3	GASK1A	Transcriptome	DLPFC	SMR	CMC+GTEX	SMR	-0.0408143	0.0235823	0.0835015		35460606	10.1016/j.ajhg.2022.04.004	Jiang eet all Am J Hum Genet	BRAIN
GASK1A	Q9UFP1	24485	TRANS	BIP_PGC3_noukb	UKBB-PPP_Specific	NA,-		0.386571	0.386571	UKBB_PPP	UKBB_PPP	0.807649	2632.93	SCZ_PGC3	GASK1A	Transcriptome_Transcriptlvel	DLPFC	SMR	CMC+GTEX	SMR	-0.0411326	0.0237799	0.083681		35460606	10.1016/j.ajhg.2022.04.004	Jiang eet all Am J Hum Genet	BRAIN
GASK1A	Q9UFP1	24485	TRANS	BIP_PGC3_noukb	UKBB-PPP_Specific	NA,-		0.386571	0.386571	UKBB_PPP	UKBB_PPP	0.807649	2632.93	SCZ_PGC3	GASK1A	Transcriptome_Transcriptlvel	DLPFC	SMR	CMC+GTEX	SMR	-0.036631	0.0325089	0.259827		35460606	10.1016/j.ajhg.2022.04.004	Jiang eet all Am J Hum Genet	BRAIN
GASK1A	Q9UFP1	24485	TRANS	BIP_PGC3_noukb	UKBB-PPP_Specific	NA,-		0.386571	0.386571	UKBB_PPP	UKBB_PPP	0.807649	2632.93	SCZ_PGC3	GASK1A	Transcriptome_Transcriptlvel	DLPFC	SMR	CMC+GTEX	SMR	-0.0397676	0.0354818	0.262379		35460606	10.1016/j.ajhg.2022.04.004	Jiang eet all Am J Hum Genet	BRAIN
GASK1A	Q9UFP1	24485	TRANS	BIP_PGC3_noukb	UKBB-PPP_Specific	NA,-		0.386571	0.386571	UKBB_PPP	UKBB_PPP	0.807649	2632.93	MDD	GASK1A	Proteiome	BRAIN	SMR	BrainMeta	SMR	-0.00935105	0.00921415	0.310174		37415601	10.3389/fgene.2023.1191264	Gedik et all Front Genet	BRAIN
GASK1A	Q9UFP1	24485	TRANS	BIP_PGC3_noukb	UKBB-PPP_Specific	NA,-		0.386571	0.386571	UKBB_PPP	UKBB_PPP	0.807649	2632.93	BIP	GASK1A	Proteiome	BRAIN	SMR	BrainMeta	SMR	0.00373594	0.0199503	0.851455		37415601	10.3389/fgene.2023.1191264	Gedik et all Front Genet	BRAIN
GASK1A	Q9UFP1	24485	TRANS	BIP_PGC3_noukb	UKBB-PPP_Specific	NA,-		0.386571	0.386571	UKBB_PPP	UKBB_PPP	0.807649	2632.93	SCZ	GASK1A	Proteiome	BRAIN	SMR	BrainMeta	SMR	-0.0219991	0.0167338	0.188627		37415601	10.3389/fgene.2023.1191264	Gedik et all Front Genet	BRAIN
GASK1A	Q9UFP1	24485	TRANS	Cognition_Meta	UKBB-PPP_Specific	NA,+		0.868427	0.868427	UKBB_PPP	UKBB_PPP	1.38944	5914.86	SCZ_PGC3	GASK1A	Transcriptome	DLPFC	MR	CMC+GTEX	MendelianRandomization			0.0520317		35460606	10.1016/j.ajhg.2022.04.004	Jiang eet all Am J Hum Genet	BRAIN
GASK1A	Q9UFP1	24485	TRANS	Cognition_Meta	UKBB-PPP_Specific	NA,+		0.868427	0.868427	UKBB_PPP	UKBB_PPP	1.38944	5914.86	SCZ_PGC3	GASK1A	Transcriptome	DLPFC	MR	CMC+GTEX	MendelianRandomization			0.0505357		35460606	10.1016/j.ajhg.2022.04.004	Jiang eet all Am J Hum Genet	BRAIN
GASK1A	Q9UFP1	24485	TRANS	Cognition_Meta	UKBB-PPP_Specific	NA,+		0.868427	0.868427	UKBB_PPP	UKBB_PPP	1.38944	5914.86	SCZ_PGC3	GASK1A	Transcriptome	DLPFC	MR	CMC+GTEX	MendelianRandomization			0.402138		35460606	10.1016/j.ajhg.2022.04.004	Jiang eet all Am J Hum Genet	BRAIN
GASK1A	Q9UFP1	24485	TRANS	Cognition_Meta	UKBB-PPP_Specific	NA,+		0.868427	0.868427	UKBB_PPP	UKBB_PPP	1.38944	5914.86	SCZ_PGC3	GASK1A	Transcriptome	DLPFC	MR	CMC+GTEX	EMIC			0.23294		35460606	10.1016/j.ajhg.2022.04.004	Jiang eet all Am J Hum Genet	BRAIN
GASK1A	Q9UFP1	24485	TRANS	Cognition_Meta	UKBB-PPP_Specific	NA,+		0.868427	0.868427	UKBB_PPP	UKBB_PPP	1.38944	5914.86	BIP_2019_Stahl_etall	GASK1A	Transcriptome	DLPFC	MR	CMC+GTEX	MendelianRandomization			0.711473		35460606	10.1016/j.ajhg.2022.04.004	Jiang eet all Am J Hum Genet	BRAIN
GASK1A	Q9UFP1	24485	TRANS	Cognition_Meta	UKBB-PPP_Specific	NA,+		0.868427	0.868427	UKBB_PPP	UKBB_PPP	1.38944	5914.86	BIP_2019_Stahl_etall	GASK1A	Transcriptome	DLPFC	MR	CMC+GTEX	MendelianRandomization			0.684029		35460606	10.1016/j.ajhg.2022.04.004	Jiang eet all Am J Hum Genet	BRAIN
GASK1A	Q9UFP1	24485	TRANS	Cognition_Meta	UKBB-PPP_Specific	NA,+		0.868427	0.868427	UKBB_PPP	UKBB_PPP	1.38944	5914.86	BIP_2019_Stahl_etall	GASK1A	Transcriptome	DLPFC	MR	CMC+GTEX	MendelianRandomization			0.926513		35460606	10.1016/j.ajhg.2022.04.004	Jiang eet all Am J Hum Genet	BRAIN
GASK1A	Q9UFP1	24485	TRANS	Cognition_Meta	UKBB-PPP_Specific	NA,+		0.868427	0.868427	UKBB_PPP	UKBB_PPP	1.38944	5914.86	BIP_2019_Stahl_etall	GASK1A	Transcriptome	DLPFC	MR	CMC+GTEX	EMIC			0.865462		35460606	10.1016/j.ajhg.2022.04.004	Jiang eet all Am J Hum Genet	BRAIN
GASK1A	Q9UFP1	24485	TRANS	Cognition_Meta	UKBB-PPP_Specific	NA,+		0.868427	0.868427	UKBB_PPP	UKBB_PPP	1.38944	5914.86	SCZ_PGC3	GASK1A	Transcriptome	DLPFC	SMR	CMC+GTEX	SMR	-0.0408143	0.0235823	0.0835015		35460606	10.1016/j.ajhg.2022.04.004	Jiang eet all Am J Hum Genet	BRAIN
GASK1A	Q9UFP1	24485	TRANS	Cognition_Meta	UKBB-PPP_Specific	NA,+		0.868427	0.868427	UKBB_PPP	UKBB_PPP	1.38944	5914.86	SCZ_PGC3	GASK1A	Transcriptome_Transcriptlvel	DLPFC	SMR	CMC+GTEX	SMR	-0.0411326	0.0237799	0.083681		35460606	10.1016/j.ajhg.2022.04.004	Jiang eet all Am J Hum Genet	BRAIN
GASK1A	Q9UFP1	24485	TRANS	Cognition_Meta	UKBB-PPP_Specific	NA,+		0.868427	0.868427	UKBB_PPP	UKBB_PPP	1.38944	5914.86	SCZ_PGC3	GASK1A	Transcriptome_Transcriptlvel	DLPFC	SMR	CMC+GTEX	SMR	-0.036631	0.0325089	0.259827		35460606	10.1016/j.ajhg.2022.04.004	Jiang eet all Am J Hum Genet	BRAIN
GASK1A	Q9UFP1	24485	TRANS	Cognition_Meta	UKBB-PPP_Specific	NA,+		0.868427	0.868427	UKBB_PPP	UKBB_PPP	1.38944	5914.86	SCZ_PGC3	GASK1A	Transcriptome_Transcriptlvel	DLPFC	SMR	CMC+GTEX	SMR	-0.0397676	0.0354818	0.262379		35460606	10.1016/j.ajhg.2022.04.004	Jiang eet all Am J Hum Genet	BRAIN
GASK1A	Q9UFP1	24485	TRANS	Cognition_Meta	UKBB-PPP_Specific	NA,+		0.868427	0.868427	UKBB_PPP	UKBB_PPP	1.38944	5914.86	MDD	GASK1A	Proteiome	BRAIN	SMR	BrainMeta	SMR	-0.00935105	0.00921415	0.310174		37415601	10.3389/fgene.2023.1191264	Gedik et all Front Genet	BRAIN
GASK1A	Q9UFP1	24485	TRANS	Cognition_Meta	UKBB-PPP_Specific	NA,+		0.868427	0.868427	UKBB_PPP	UKBB_PPP	1.38944	5914.86	BIP	GASK1A	Proteiome	BRAIN	SMR	BrainMeta	SMR	0.00373594	0.0199503	0.851455		37415601	10.3389/fgene.2023.1191264	Gedik et all Front Genet	BRAIN
GASK1A	Q9UFP1	24485	TRANS	Cognition_Meta	UKBB-PPP_Specific	NA,+		0.868427	0.868427	UKBB_PPP	UKBB_PPP	1.38944	5914.86	SCZ	GASK1A	Proteiome	BRAIN	SMR	BrainMeta	SMR	-0.0219991	0.0167338	0.188627		37415601	10.3389/fgene.2023.1191264	Gedik et all Front Genet	BRAIN
GASK1A	Q9UFP1	24485	TRANS	Depression_iPSYCH_2023	UKBB-PPP_Specific	NA,+		0.161864	0.161864	UKBB_PPP	UKBB_PPP	1.27895	1102.45	SCZ_PGC3	GASK1A	Transcriptome	DLPFC	MR	CMC+GTEX	MendelianRandomization			0.0520317		35460606	10.1016/j.ajhg.2022.04.004	Jiang eet all Am J Hum Genet	BRAIN
GASK1A	Q9UFP1	24485	TRANS	Depression_iPSYCH_2023	UKBB-PPP_Specific	NA,+		0.161864	0.161864	UKBB_PPP	UKBB_PPP	1.27895	1102.45	SCZ_PGC3	GASK1A	Transcriptome	DLPFC	MR	CMC+GTEX	MendelianRandomization			0.0505357		35460606	10.1016/j.ajhg.2022.04.004	Jiang eet all Am J Hum Genet	BRAIN
GASK1A	Q9UFP1	24485	TRANS	Depression_iPSYCH_2023	UKBB-PPP_Specific	NA,+		0.161864	0.161864	UKBB_PPP	UKBB_PPP	1.27895	1102.45	SCZ_PGC3	GASK1A	Transcriptome	DLPFC	MR	CMC+GTEX	MendelianRandomization			0.402138		35460606	10.1016/j.ajhg.2022.04.004	Jiang eet all Am J Hum Genet	BRAIN
GASK1A	Q9UFP1	24485	TRANS	Depression_iPSYCH_2023	UKBB-PPP_Specific	NA,+		0.161864	0.161864	UKBB_PPP	UKBB_PPP	1.27895	1102.45	SCZ_PGC3	GASK1A	Transcriptome	DLPFC	MR	CMC+GTEX	EMIC			0.23294		35460606	10.1016/j.ajhg.2022.04.004	Jiang eet all Am J Hum Genet	BRAIN
GASK1A	Q9UFP1	24485	TRANS	Depression_iPSYCH_2023	UKBB-PPP_Specific	NA,+		0.161864	0.161864	UKBB_PPP	UKBB_PPP	1.27895	1102.45	BIP_2019_Stahl_etall	GASK1A	Transcriptome	DLPFC	MR	CMC+GTEX	MendelianRandomization			0.711473		35460606	10.1016/j.ajhg.2022.04.004	Jiang eet all Am J Hum Genet	BRAIN
GASK1A	Q9UFP1	24485	TRANS	Depression_iPSYCH_2023	UKBB-PPP_Specific	NA,+		0.161864	0.161864	UKBB_PPP	UKBB_PPP	1.27895	1102.45	BIP_2019_Stahl_etall	GASK1A	Transcriptome	DLPFC	MR	CMC+GTEX	MendelianRandomization			0.684029		35460606	10.1016/j.ajhg.2022.04.004	Jiang eet all Am J Hum Genet	BRAIN
GASK1A	Q9UFP1	24485	TRANS	Depression_iPSYCH_2023	UKBB-PPP_Specific	NA,+		0.161864	0.161864	UKBB_PPP	UKBB_PPP	1.27895	1102.45	BIP_2019_Stahl_etall	GASK1A	Transcriptome	DLPFC	MR	CMC+GTEX	MendelianRandomization			0.926513		35460606	10.1016/j.ajhg.2022.04.004	Jiang eet all Am J Hum Genet	BRAIN
GASK1A	Q9UFP1	24485	TRANS	Depression_iPSYCH_2023	UKBB-PPP_Specific	NA,+		0.161864	0.161864	UKBB_PPP	UKBB_PPP	1.27895	1102.45	BIP_2019_Stahl_etall	GASK1A	Transcriptome	DLPFC	MR	CMC+GTEX	EMIC			0.865462		35460606	10.1016/j.ajhg.2022.04.004	Jiang eet all Am J Hum Genet	BRAIN
GASK1A	Q9UFP1	24485	TRANS	Depression_iPSYCH_2023	UKBB-PPP_Specific	NA,+		0.161864	0.161864	UKBB_PPP	UKBB_PPP	1.27895	1102.45	SCZ_PGC3	GASK1A	Transcriptome	DLPFC	SMR	CMC+GTEX	SMR	-0.0408143	0.0235823	0.0835015		35460606	10.1016/j.ajhg.2022.04.004	Jiang eet all Am J Hum Genet	BRAIN
GASK1A	Q9UFP1	24485	TRANS	Depression_iPSYCH_2023	UKBB-PPP_Specific	NA,+		0.161864	0.161864	UKBB_PPP	UKBB_PPP	1.27895	1102.45	SCZ_PGC3	GASK1A	Transcriptome_Transcriptlvel	DLPFC	SMR	CMC+GTEX	SMR	-0.0411326	0.0237799	0.083681		35460606	10.1016/j.ajhg.2022.04.004	Jiang eet all Am J Hum Genet	BRAIN
GASK1A	Q9UFP1	24485	TRANS	Depression_iPSYCH_2023	UKBB-PPP_Specific	NA,+		0.161864	0.161864	UKBB_PPP	UKBB_PPP	1.27895	1102.45	SCZ_PGC3	GASK1A	Transcriptome_Transcriptlvel	DLPFC	SMR	CMC+GTEX	SMR	-0.036631	0.0325089	0.259827		35460606	10.1016/j.ajhg.2022.04.004	Jiang eet all Am J Hum Genet	BRAIN
GASK1A	Q9UFP1	24485	TRANS	Depression_iPSYCH_2023	UKBB-PPP_Specific	NA,+		0.161864	0.161864	UKBB_PPP	UKBB_PPP	1.27895	1102.45	SCZ_PGC3	GASK1A	Transcriptome_Transcriptlvel	DLPFC	SMR	CMC+GTEX	SMR	-0.0397676	0.0354818	0.262379		35460606	10.1016/j.ajhg.2022.04.004	Jiang eet all Am J Hum Genet	BRAIN
GASK1A	Q9UFP1	24485	TRANS	Depression_iPSYCH_2023	UKBB-PPP_Specific	NA,+		0.161864	0.161864	UKBB_PPP	UKBB_PPP	1.27895	1102.45	MDD	GASK1A	Proteiome	BRAIN	SMR	BrainMeta	SMR	-0.00935105	0.00921415	0.310174		37415601	10.3389/fgene.2023.1191264	Gedik et all Front Genet	BRAIN
GASK1A	Q9UFP1	24485	TRANS	Depression_iPSYCH_2023	UKBB-PPP_Specific	NA,+		0.161864	0.161864	UKBB_PPP	UKBB_PPP	1.27895	1102.45	BIP	GASK1A	Proteiome	BRAIN	SMR	BrainMeta	SMR	0.00373594	0.0199503	0.851455		37415601	10.3389/fgene.2023.1191264	Gedik et all Front Genet	BRAIN
GASK1A	Q9UFP1	24485	TRANS	Depression_iPSYCH_2023	UKBB-PPP_Specific	NA,+		0.161864	0.161864	UKBB_PPP	UKBB_PPP	1.27895	1102.45	SCZ	GASK1A	Proteiome	BRAIN	SMR	BrainMeta	SMR	-0.0219991	0.0167338	0.188627		37415601	10.3389/fgene.2023.1191264	Gedik et all Front Genet	BRAIN
GASK1A	Q9UFP1	24485	TRANS	PGC3_SCZ_NoUKB	UKBB-PPP_Specific	NA,-		0.40954	0.40954	UKBB_PPP	UKBB_PPP	0.887488	2789.38	SCZ_PGC3	GASK1A	Transcriptome	DLPFC	MR	CMC+GTEX	MendelianRandomization			0.0520317		35460606	10.1016/j.ajhg.2022.04.004	Jiang eet all Am J Hum Genet	BRAIN
GASK1A	Q9UFP1	24485	TRANS	PGC3_SCZ_NoUKB	UKBB-PPP_Specific	NA,-		0.40954	0.40954	UKBB_PPP	UKBB_PPP	0.887488	2789.38	SCZ_PGC3	GASK1A	Transcriptome	DLPFC	MR	CMC+GTEX	MendelianRandomization			0.0505357		35460606	10.1016/j.ajhg.2022.04.004	Jiang eet all Am J Hum Genet	BRAIN
GASK1A	Q9UFP1	24485	TRANS	PGC3_SCZ_NoUKB	UKBB-PPP_Specific	NA,-		0.40954	0.40954	UKBB_PPP	UKBB_PPP	0.887488	2789.38	SCZ_PGC3	GASK1A	Transcriptome	DLPFC	MR	CMC+GTEX	MendelianRandomization			0.402138		35460606	10.1016/j.ajhg.2022.04.004	Jiang eet all Am J Hum Genet	BRAIN
GASK1A	Q9UFP1	24485	TRANS	PGC3_SCZ_NoUKB	UKBB-PPP_Specific	NA,-		0.40954	0.40954	UKBB_PPP	UKBB_PPP	0.887488	2789.38	SCZ_PGC3	GASK1A	Transcriptome	DLPFC	MR	CMC+GTEX	EMIC			0.23294		35460606	10.1016/j.ajhg.2022.04.004	Jiang eet all Am J Hum Genet	BRAIN
GASK1A	Q9UFP1	24485	TRANS	PGC3_SCZ_NoUKB	UKBB-PPP_Specific	NA,-		0.40954	0.40954	UKBB_PPP	UKBB_PPP	0.887488	2789.38	BIP_2019_Stahl_etall	GASK1A	Transcriptome	DLPFC	MR	CMC+GTEX	MendelianRandomization			0.711473		35460606	10.1016/j.ajhg.2022.04.004	Jiang eet all Am J Hum Genet	BRAIN
GASK1A	Q9UFP1	24485	TRANS	PGC3_SCZ_NoUKB	UKBB-PPP_Specific	NA,-		0.40954	0.40954	UKBB_PPP	UKBB_PPP	0.887488	2789.38	BIP_2019_Stahl_etall	GASK1A	Transcriptome	DLPFC	MR	CMC+GTEX	MendelianRandomization			0.684029		35460606	10.1016/j.ajhg.2022.04.004	Jiang eet all Am J Hum Genet	BRAIN
GASK1A	Q9UFP1	24485	TRANS	PGC3_SCZ_NoUKB	UKBB-PPP_Specific	NA,-		0.40954	0.40954	UKBB_PPP	UKBB_PPP	0.887488	2789.38	BIP_2019_Stahl_etall	GASK1A	Transcriptome	DLPFC	MR	CMC+GTEX	MendelianRandomization			0.926513		35460606	10.1016/j.ajhg.2022.04.004	Jiang eet all Am J Hum Genet	BRAIN
GASK1A	Q9UFP1	24485	TRANS	PGC3_SCZ_NoUKB	UKBB-PPP_Specific	NA,-		0.40954	0.40954	UKBB_PPP	UKBB_PPP	0.887488	2789.38	BIP_2019_Stahl_etall	GASK1A	Transcriptome	DLPFC	MR	CMC+GTEX	EMIC			0.865462		35460606	10.1016/j.ajhg.2022.04.004	Jiang eet all Am J Hum Genet	BRAIN
GASK1A	Q9UFP1	24485	TRANS	PGC3_SCZ_NoUKB	UKBB-PPP_Specific	NA,-		0.40954	0.40954	UKBB_PPP	UKBB_PPP	0.887488	2789.38	SCZ_PGC3	GASK1A	Transcriptome	DLPFC	SMR	CMC+GTEX	SMR	-0.0408143	0.0235823	0.0835015		35460606	10.1016/j.ajhg.2022.04.004	Jiang eet all Am J Hum Genet	BRAIN
GASK1A	Q9UFP1	24485	TRANS	PGC3_SCZ_NoUKB	UKBB-PPP_Specific	NA,-		0.40954	0.40954	UKBB_PPP	UKBB_PPP	0.887488	2789.38	SCZ_PGC3	GASK1A	Transcriptome_Transcriptlvel	DLPFC	SMR	CMC+GTEX	SMR	-0.0411326	0.0237799	0.083681		35460606	10.1016/j.ajhg.2022.04.004	Jiang eet all Am J Hum Genet	BRAIN
GASK1A	Q9UFP1	24485	TRANS	PGC3_SCZ_NoUKB	UKBB-PPP_Specific	NA,-		0.40954	0.40954	UKBB_PPP	UKBB_PPP	0.887488	2789.38	SCZ_PGC3	GASK1A	Transcriptome_Transcriptlvel	DLPFC	SMR	CMC+GTEX	SMR	-0.036631	0.0325089	0.259827		35460606	10.1016/j.ajhg.2022.04.004	Jiang eet all Am J Hum Genet	BRAIN
GASK1A	Q9UFP1	24485	TRANS	PGC3_SCZ_NoUKB	UKBB-PPP_Specific	NA,-		0.40954	0.40954	UKBB_PPP	UKBB_PPP	0.887488	2789.38	SCZ_PGC3	GASK1A	Transcriptome_Transcriptlvel	DLPFC	SMR	CMC+GTEX	SMR	-0.0397676	0.0354818	0.262379		35460606	10.1016/j.ajhg.2022.04.004	Jiang eet all Am J Hum Genet	BRAIN
GASK1A	Q9UFP1	24485	TRANS	PGC3_SCZ_NoUKB	UKBB-PPP_Specific	NA,-		0.40954	0.40954	UKBB_PPP	UKBB_PPP	0.887488	2789.38	MDD	GASK1A	Proteiome	BRAIN	SMR	BrainMeta	SMR	-0.00935105	0.00921415	0.310174		37415601	10.3389/fgene.2023.1191264	Gedik et all Front Genet	BRAIN
GASK1A	Q9UFP1	24485	TRANS	PGC3_SCZ_NoUKB	UKBB-PPP_Specific	NA,-		0.40954	0.40954	UKBB_PPP	UKBB_PPP	0.887488	2789.38	BIP	GASK1A	Proteiome	BRAIN	SMR	BrainMeta	SMR	0.00373594	0.0199503	0.851455		37415601	10.3389/fgene.2023.1191264	Gedik et all Front Genet	BRAIN
GASK1A	Q9UFP1	24485	TRANS	PGC3_SCZ_NoUKB	UKBB-PPP_Specific	NA,-		0.40954	0.40954	UKBB_PPP	UKBB_PPP	0.887488	2789.38	SCZ	GASK1A	Proteiome	BRAIN	SMR	BrainMeta	SMR	-0.0219991	0.0167338	0.188627		37415601	10.3389/fgene.2023.1191264	Gedik et all Front Genet	BRAIN
GATD3	P0DPI2	1273	CIS	Cognition_Meta	UKBB-PPP_Specific	NA,+		0.345844	0.345844	UKBB_PPP	UKBB_PPP	1.03091	1292.77	SCZ	GATD3	Proteiome	BLOOD	SMR	eQTLGen	SMR	-0.0239821	0.0736997	0.744876		37415601	10.3389/fgene.2023.1191264	Gedik et all Front Genet	BLOOD
GATD3	P0DPI2	1273	CIS	Cognition_Meta	UKBB-PPP_Specific	NA,+		0.345844	0.345844	UKBB_PPP	UKBB_PPP	1.03091	1292.77	MDD	GATD3	Proteiome	BLOOD	SMR	eQTLGen	SMR	-0.0066979	0.0429812	0.876165		37415601	10.3389/fgene.2023.1191264	Gedik et all Front Genet	BLOOD
GATD3	P0DPI2	1273	CIS	Cognition_Meta	UKBB-PPP_Specific	NA,+		0.345844	0.345844	UKBB_PPP	UKBB_PPP	1.03091	1292.77	BIP	GATD3	Proteiome	BLOOD	SMR	eQTLGen	SMR	0.0926374	0.0940382	0.324573		37415601	10.3389/fgene.2023.1191264	Gedik et all Front Genet	BLOOD
GATD3	P0DPI2	1273	CIS	Cognition_Meta	UKBB-PPP_Specific	NA,+		0.345844	0.345844	UKBB_PPP	UKBB_PPP	1.03091	1292.77	MDD	GATD3	Proteiome	BRAIN	SMR	Wingo et al., 2022, in 722 samples	SMR	0.000887968	0.00843612	0.916171		37415601	10.3389/fgene.2023.1191264	Gedik et all Front Genet	BRAIN
GATD3	P0DPI2	1273	CIS	Cognition_Meta	UKBB-PPP_Specific	NA,+		0.345844	0.345844	UKBB_PPP	UKBB_PPP	1.03091	1292.77	BIP	GATD3	Proteiome	BRAIN	SMR	Wingo et al., 2022, in 722 samples	SMR	-0.00606539	0.0185084	0.743131		37415601	10.3389/fgene.2023.1191264	Gedik et all Front Genet	BRAIN
GATD3	P0DPI2	1273	CIS	Cognition_Meta	UKBB-PPP_Specific	NA,+		0.345844	0.345844	UKBB_PPP	UKBB_PPP	1.03091	1292.77	SCZ	GATD3	Proteiome	BRAIN	SMR	Wingo et al., 2022, in 722 samples	SMR	0.00741935	0.0140773	0.598164		37415601	10.3389/fgene.2023.1191264	Gedik et all Front Genet	BRAIN
GATD3	P0DPI2	1273	CIS	Depression_iPSYCH_2023	UKBB-PPP_Specific	NA,-		0.574219	0.574219	UKBB_PPP	UKBB_PPP	1.23571	2146.43	SCZ	GATD3	Proteiome	BLOOD	SMR	eQTLGen	SMR	-0.0239821	0.0736997	0.744876		37415601	10.3389/fgene.2023.1191264	Gedik et all Front Genet	BLOOD
GATD3	P0DPI2	1273	CIS	Depression_iPSYCH_2023	UKBB-PPP_Specific	NA,-		0.574219	0.574219	UKBB_PPP	UKBB_PPP	1.23571	2146.43	MDD	GATD3	Proteiome	BLOOD	SMR	eQTLGen	SMR	-0.0066979	0.0429812	0.876165		37415601	10.3389/fgene.2023.1191264	Gedik et all Front Genet	BLOOD
GATD3	P0DPI2	1273	CIS	Depression_iPSYCH_2023	UKBB-PPP_Specific	NA,-		0.574219	0.574219	UKBB_PPP	UKBB_PPP	1.23571	2146.43	BIP	GATD3	Proteiome	BLOOD	SMR	eQTLGen	SMR	0.0926374	0.0940382	0.324573		37415601	10.3389/fgene.2023.1191264	Gedik et all Front Genet	BLOOD
GATD3	P0DPI2	1273	CIS	Depression_iPSYCH_2023	UKBB-PPP_Specific	NA,-		0.574219	0.574219	UKBB_PPP	UKBB_PPP	1.23571	2146.43	MDD	GATD3	Proteiome	BRAIN	SMR	Wingo et al., 2022, in 722 samples	SMR	0.000887968	0.00843612	0.916171		37415601	10.3389/fgene.2023.1191264	Gedik et all Front Genet	BRAIN
GATD3	P0DPI2	1273	CIS	Depression_iPSYCH_2023	UKBB-PPP_Specific	NA,-		0.574219	0.574219	UKBB_PPP	UKBB_PPP	1.23571	2146.43	BIP	GATD3	Proteiome	BRAIN	SMR	Wingo et al., 2022, in 722 samples	SMR	-0.00606539	0.0185084	0.743131		37415601	10.3389/fgene.2023.1191264	Gedik et all Front Genet	BRAIN
GATD3	P0DPI2	1273	CIS	Depression_iPSYCH_2023	UKBB-PPP_Specific	NA,-		0.574219	0.574219	UKBB_PPP	UKBB_PPP	1.23571	2146.43	SCZ	GATD3	Proteiome	BRAIN	SMR	Wingo et al., 2022, in 722 samples	SMR	0.00741935	0.0140773	0.598164		37415601	10.3389/fgene.2023.1191264	Gedik et all Front Genet	BRAIN
GATD3	P0DPI2	1273	CIS	BIP_PGC3_noukb	UKBB-PPP_Specific	NA,-		0.795306	0.795306	UKBB_PPP	UKBB_PPP	1.34885	2972.85	SCZ	GATD3	Proteiome	BLOOD	SMR	eQTLGen	SMR	-0.0239821	0.0736997	0.744876		37415601	10.3389/fgene.2023.1191264	Gedik et all Front Genet	BLOOD
GATD3	P0DPI2	1273	CIS	BIP_PGC3_noukb	UKBB-PPP_Specific	NA,-		0.795306	0.795306	UKBB_PPP	UKBB_PPP	1.34885	2972.85	MDD	GATD3	Proteiome	BLOOD	SMR	eQTLGen	SMR	-0.0066979	0.0429812	0.876165		37415601	10.3389/fgene.2023.1191264	Gedik et all Front Genet	BLOOD
GATD3	P0DPI2	1273	CIS	BIP_PGC3_noukb	UKBB-PPP_Specific	NA,-		0.795306	0.795306	UKBB_PPP	UKBB_PPP	1.34885	2972.85	BIP	GATD3	Proteiome	BLOOD	SMR	eQTLGen	SMR	0.0926374	0.0940382	0.324573		37415601	10.3389/fgene.2023.1191264	Gedik et all Front Genet	BLOOD
GATD3	P0DPI2	1273	CIS	BIP_PGC3_noukb	UKBB-PPP_Specific	NA,-		0.795306	0.795306	UKBB_PPP	UKBB_PPP	1.34885	2972.85	MDD	GATD3	Proteiome	BRAIN	SMR	Wingo et al., 2022, in 722 samples	SMR	0.000887968	0.00843612	0.916171		37415601	10.3389/fgene.2023.1191264	Gedik et all Front Genet	BRAIN
GATD3	P0DPI2	1273	CIS	BIP_PGC3_noukb	UKBB-PPP_Specific	NA,-		0.795306	0.795306	UKBB_PPP	UKBB_PPP	1.34885	2972.85	BIP	GATD3	Proteiome	BRAIN	SMR	Wingo et al., 2022, in 722 samples	SMR	-0.00606539	0.0185084	0.743131		37415601	10.3389/fgene.2023.1191264	Gedik et all Front Genet	BRAIN
GATD3	P0DPI2	1273	CIS	BIP_PGC3_noukb	UKBB-PPP_Specific	NA,-		0.795306	0.795306	UKBB_PPP	UKBB_PPP	1.34885	2972.85	SCZ	GATD3	Proteiome	BRAIN	SMR	Wingo et al., 2022, in 722 samples	SMR	0.00741935	0.0140773	0.598164		37415601	10.3389/fgene.2023.1191264	Gedik et all Front Genet	BRAIN
GATD3	P0DPI2	1273	CIS	PGC3_SCZ_NoUKB	UKBB-PPP_Specific	NA,-		0.833518	0.833518	UKBB_PPP	UKBB_PPP	1.37255	3115.69	SCZ	GATD3	Proteiome	BLOOD	SMR	eQTLGen	SMR	-0.0239821	0.0736997	0.744876		37415601	10.3389/fgene.2023.1191264	Gedik et all Front Genet	BLOOD
GATD3	P0DPI2	1273	CIS	PGC3_SCZ_NoUKB	UKBB-PPP_Specific	NA,-		0.833518	0.833518	UKBB_PPP	UKBB_PPP	1.37255	3115.69	MDD	GATD3	Proteiome	BLOOD	SMR	eQTLGen	SMR	-0.0066979	0.0429812	0.876165		37415601	10.3389/fgene.2023.1191264	Gedik et all Front Genet	BLOOD
GATD3	P0DPI2	1273	CIS	PGC3_SCZ_NoUKB	UKBB-PPP_Specific	NA,-		0.833518	0.833518	UKBB_PPP	UKBB_PPP	1.37255	3115.69	BIP	GATD3	Proteiome	BLOOD	SMR	eQTLGen	SMR	0.0926374	0.0940382	0.324573		37415601	10.3389/fgene.2023.1191264	Gedik et all Front Genet	BLOOD
GATD3	P0DPI2	1273	CIS	PGC3_SCZ_NoUKB	UKBB-PPP_Specific	NA,-		0.833518	0.833518	UKBB_PPP	UKBB_PPP	1.37255	3115.69	MDD	GATD3	Proteiome	BRAIN	SMR	Wingo et al., 2022, in 722 samples	SMR	0.000887968	0.00843612	0.916171		37415601	10.3389/fgene.2023.1191264	Gedik et all Front Genet	BRAIN
GATD3	P0DPI2	1273	CIS	PGC3_SCZ_NoUKB	UKBB-PPP_Specific	NA,-		0.833518	0.833518	UKBB_PPP	UKBB_PPP	1.37255	3115.69	BIP	GATD3	Proteiome	BRAIN	SMR	Wingo et al., 2022, in 722 samples	SMR	-0.00606539	0.0185084	0.743131		37415601	10.3389/fgene.2023.1191264	Gedik et all Front Genet	BRAIN
GATD3	P0DPI2	1273	CIS	PGC3_SCZ_NoUKB	UKBB-PPP_Specific	NA,-		0.833518	0.833518	UKBB_PPP	UKBB_PPP	1.37255	3115.69	SCZ	GATD3	Proteiome	BRAIN	SMR	Wingo et al., 2022, in 722 samples	SMR	0.00741935	0.0140773	0.598164		37415601	10.3389/fgene.2023.1191264	Gedik et all Front Genet	BRAIN
GATD3	P0DPI2	1273	TRANS	BIP_PGC3_noukb	UKBB-PPP_Specific	NA,-		0.232209	0.232209	UKBB_PPP	UKBB_PPP	0.581461	1581.57	SCZ	GATD3	Proteiome	BLOOD	SMR	eQTLGen	SMR	-0.0239821	0.0736997	0.744876		37415601	10.3389/fgene.2023.1191264	Gedik et all Front Genet	BLOOD
GATD3	P0DPI2	1273	TRANS	BIP_PGC3_noukb	UKBB-PPP_Specific	NA,-		0.232209	0.232209	UKBB_PPP	UKBB_PPP	0.581461	1581.57	MDD	GATD3	Proteiome	BLOOD	SMR	eQTLGen	SMR	-0.0066979	0.0429812	0.876165		37415601	10.3389/fgene.2023.1191264	Gedik et all Front Genet	BLOOD
GATD3	P0DPI2	1273	TRANS	BIP_PGC3_noukb	UKBB-PPP_Specific	NA,-		0.232209	0.232209	UKBB_PPP	UKBB_PPP	0.581461	1581.57	BIP	GATD3	Proteiome	BLOOD	SMR	eQTLGen	SMR	0.0926374	0.0940382	0.324573		37415601	10.3389/fgene.2023.1191264	Gedik et all Front Genet	BLOOD
GATD3	P0DPI2	1273	TRANS	BIP_PGC3_noukb	UKBB-PPP_Specific	NA,-		0.232209	0.232209	UKBB_PPP	UKBB_PPP	0.581461	1581.57	MDD	GATD3	Proteiome	BRAIN	SMR	Wingo et al., 2022, in 722 samples	SMR	0.000887968	0.00843612	0.916171		37415601	10.3389/fgene.2023.1191264	Gedik et all Front Genet	BRAIN
GATD3	P0DPI2	1273	TRANS	BIP_PGC3_noukb	UKBB-PPP_Specific	NA,-		0.232209	0.232209	UKBB_PPP	UKBB_PPP	0.581461	1581.57	BIP	GATD3	Proteiome	BRAIN	SMR	Wingo et al., 2022, in 722 samples	SMR	-0.00606539	0.0185084	0.743131		37415601	10.3389/fgene.2023.1191264	Gedik et all Front Genet	BRAIN
GATD3	P0DPI2	1273	TRANS	BIP_PGC3_noukb	UKBB-PPP_Specific	NA,-		0.232209	0.232209	UKBB_PPP	UKBB_PPP	0.581461	1581.57	SCZ	GATD3	Proteiome	BRAIN	SMR	Wingo et al., 2022, in 722 samples	SMR	0.00741935	0.0140773	0.598164		37415601	10.3389/fgene.2023.1191264	Gedik et all Front Genet	BRAIN
GATD3	P0DPI2	1273	TRANS	Cognition_Meta	UKBB-PPP_Specific	NA,+		0.355814	0.355814	UKBB_PPP	UKBB_PPP	0.924276	2423.45	SCZ	GATD3	Proteiome	BLOOD	SMR	eQTLGen	SMR	-0.0239821	0.0736997	0.744876		37415601	10.3389/fgene.2023.1191264	Gedik et all Front Genet	BLOOD
GATD3	P0DPI2	1273	TRANS	Cognition_Meta	UKBB-PPP_Specific	NA,+		0.355814	0.355814	UKBB_PPP	UKBB_PPP	0.924276	2423.45	MDD	GATD3	Proteiome	BLOOD	SMR	eQTLGen	SMR	-0.0066979	0.0429812	0.876165		37415601	10.3389/fgene.2023.1191264	Gedik et all Front Genet	BLOOD
GATD3	P0DPI2	1273	TRANS	Cognition_Meta	UKBB-PPP_Specific	NA,+		0.355814	0.355814	UKBB_PPP	UKBB_PPP	0.924276	2423.45	BIP	GATD3	Proteiome	BLOOD	SMR	eQTLGen	SMR	0.0926374	0.0940382	0.324573		37415601	10.3389/fgene.2023.1191264	Gedik et all Front Genet	BLOOD
GATD3	P0DPI2	1273	TRANS	Cognition_Meta	UKBB-PPP_Specific	NA,+		0.355814	0.355814	UKBB_PPP	UKBB_PPP	0.924276	2423.45	MDD	GATD3	Proteiome	BRAIN	SMR	Wingo et al., 2022, in 722 samples	SMR	0.000887968	0.00843612	0.916171		37415601	10.3389/fgene.2023.1191264	Gedik et all Front Genet	BRAIN
GATD3	P0DPI2	1273	TRANS	Cognition_Meta	UKBB-PPP_Specific	NA,+		0.355814	0.355814	UKBB_PPP	UKBB_PPP	0.924276	2423.45	BIP	GATD3	Proteiome	BRAIN	SMR	Wingo et al., 2022, in 722 samples	SMR	-0.00606539	0.0185084	0.743131		37415601	10.3389/fgene.2023.1191264	Gedik et all Front Genet	BRAIN
GATD3	P0DPI2	1273	TRANS	Cognition_Meta	UKBB-PPP_Specific	NA,+		0.355814	0.355814	UKBB_PPP	UKBB_PPP	0.924276	2423.45	SCZ	GATD3	Proteiome	BRAIN	SMR	Wingo et al., 2022, in 722 samples	SMR	0.00741935	0.0140773	0.598164		37415601	10.3389/fgene.2023.1191264	Gedik et all Front Genet	BRAIN
GATD3	P0DPI2	1273	TRANS	Depression_iPSYCH_2023	UKBB-PPP_Specific	NA,-		0.380423	0.380423	UKBB_PPP	UKBB_PPP	1.55619	2591.06	SCZ	GATD3	Proteiome	BLOOD	SMR	eQTLGen	SMR	-0.0239821	0.0736997	0.744876		37415601	10.3389/fgene.2023.1191264	Gedik et all Front Genet	BLOOD
GATD3	P0DPI2	1273	TRANS	Depression_iPSYCH_2023	UKBB-PPP_Specific	NA,-		0.380423	0.380423	UKBB_PPP	UKBB_PPP	1.55619	2591.06	MDD	GATD3	Proteiome	BLOOD	SMR	eQTLGen	SMR	-0.0066979	0.0429812	0.876165		37415601	10.3389/fgene.2023.1191264	Gedik et all Front Genet	BLOOD
GATD3	P0DPI2	1273	TRANS	Depression_iPSYCH_2023	UKBB-PPP_Specific	NA,-		0.380423	0.380423	UKBB_PPP	UKBB_PPP	1.55619	2591.06	BIP	GATD3	Proteiome	BLOOD	SMR	eQTLGen	SMR	0.0926374	0.0940382	0.324573		37415601	10.3389/fgene.2023.1191264	Gedik et all Front Genet	BLOOD
GATD3	P0DPI2	1273	TRANS	Depression_iPSYCH_2023	UKBB-PPP_Specific	NA,-		0.380423	0.380423	UKBB_PPP	UKBB_PPP	1.55619	2591.06	MDD	GATD3	Proteiome	BRAIN	SMR	Wingo et al., 2022, in 722 samples	SMR	0.000887968	0.00843612	0.916171		37415601	10.3389/fgene.2023.1191264	Gedik et all Front Genet	BRAIN
GATD3	P0DPI2	1273	TRANS	Depression_iPSYCH_2023	UKBB-PPP_Specific	NA,-		0.380423	0.380423	UKBB_PPP	UKBB_PPP	1.55619	2591.06	BIP	GATD3	Proteiome	BRAIN	SMR	Wingo et al., 2022, in 722 samples	SMR	-0.00606539	0.0185084	0.743131		37415601	10.3389/fgene.2023.1191264	Gedik et all Front Genet	BRAIN
GATD3	P0DPI2	1273	TRANS	Depression_iPSYCH_2023	UKBB-PPP_Specific	NA,-		0.380423	0.380423	UKBB_PPP	UKBB_PPP	1.55619	2591.06	SCZ	GATD3	Proteiome	BRAIN	SMR	Wingo et al., 2022, in 722 samples	SMR	0.00741935	0.0140773	0.598164		37415601	10.3389/fgene.2023.1191264	Gedik et all Front Genet	BRAIN
GATD3	P0DPI2	1273	TRANS	PGC3_SCZ_NoUKB	UKBB-PPP_Specific	NA,-		0.754189	0.754189	UKBB_PPP	UKBB_PPP	1.24227	5136.78	SCZ	GATD3	Proteiome	BLOOD	SMR	eQTLGen	SMR	-0.0239821	0.0736997	0.744876		37415601	10.3389/fgene.2023.1191264	Gedik et all Front Genet	BLOOD
GATD3	P0DPI2	1273	TRANS	PGC3_SCZ_NoUKB	UKBB-PPP_Specific	NA,-		0.754189	0.754189	UKBB_PPP	UKBB_PPP	1.24227	5136.78	MDD	GATD3	Proteiome	BLOOD	SMR	eQTLGen	SMR	-0.0066979	0.0429812	0.876165		37415601	10.3389/fgene.2023.1191264	Gedik et all Front Genet	BLOOD
GATD3	P0DPI2	1273	TRANS	PGC3_SCZ_NoUKB	UKBB-PPP_Specific	NA,-		0.754189	0.754189	UKBB_PPP	UKBB_PPP	1.24227	5136.78	BIP	GATD3	Proteiome	BLOOD	SMR	eQTLGen	SMR	0.0926374	0.0940382	0.324573		37415601	10.3389/fgene.2023.1191264	Gedik et all Front Genet	BLOOD
GATD3	P0DPI2	1273	TRANS	PGC3_SCZ_NoUKB	UKBB-PPP_Specific	NA,-		0.754189	0.754189	UKBB_PPP	UKBB_PPP	1.24227	5136.78	MDD	GATD3	Proteiome	BRAIN	SMR	Wingo et al., 2022, in 722 samples	SMR	0.000887968	0.00843612	0.916171		37415601	10.3389/fgene.2023.1191264	Gedik et all Front Genet	BRAIN
GATD3	P0DPI2	1273	TRANS	PGC3_SCZ_NoUKB	UKBB-PPP_Specific	NA,-		0.754189	0.754189	UKBB_PPP	UKBB_PPP	1.24227	5136.78	BIP	GATD3	Proteiome	BRAIN	SMR	Wingo et al., 2022, in 722 samples	SMR	-0.00606539	0.0185084	0.743131		37415601	10.3389/fgene.2023.1191264	Gedik et all Front Genet	BRAIN
GATD3	P0DPI2	1273	TRANS	PGC3_SCZ_NoUKB	UKBB-PPP_Specific	NA,-		0.754189	0.754189	UKBB_PPP	UKBB_PPP	1.24227	5136.78	SCZ	GATD3	Proteiome	BRAIN	SMR	Wingo et al., 2022, in 722 samples	SMR	0.00741935	0.0140773	0.598164		37415601	10.3389/fgene.2023.1191264	Gedik et all Front Genet	BRAIN
GATM	P50440	4175	CIS	PGC3_SCZ_NoUKB	DECODE_Specific	+,NA		0.0588034	0.0588034	DECODE	DECODE	0.453211	219.807	Bipolar disorder	GATM	Proteome	PLASMA	MR	FENLAND	TwoSampleMR	0.00402502	0.0239337	0.866447		36280454	https://doi.org/10.1016/j.biopsych.2022.08.015	Lu et al Biol Psychiatry	BLOOD
GATM	P50440	4175	CIS	PGC3_SCZ_NoUKB	DECODE_Specific	+,NA		0.0588034	0.0588034	DECODE	DECODE	0.453211	219.807	Major depressive disorder	GATM	Proteome	PLASMA	MR	FENLAND	TwoSampleMR	-0.00658385	0.0139109	0.636009		36280454	https://doi.org/10.1016/j.biopsych.2022.08.015	Lu et al Biol Psychiatry	BLOOD
GATM	P50440	4175	CIS	PGC3_SCZ_NoUKB	DECODE_Specific	+,NA		0.0588034	0.0588034	DECODE	DECODE	0.453211	219.807	Schizophrenia	GATM	Proteome	PLASMA	MR	FENLAND	TwoSampleMR	0.0154001	0.0203791	0.449842		36280454	https://doi.org/10.1016/j.biopsych.2022.08.015	Lu et al Biol Psychiatry	BLOOD
GATM	P50440	4175	CIS	PGC3_SCZ_NoUKB	DECODE_Specific	+,NA		0.0588034	0.0588034	DECODE	DECODE	0.453211	219.807	Deepression_Wray_tall	GATM	Transcriptome	BRAIN DLPFC	MR	PsychENCODE	TwoSampleMR	-0.01	0.02	0.54		35296807	10.1038/s41380-022-01507-9	Deng et all Mol Psychiatry	BRAIN
GATM	P50440	4175	CIS	PGC3_SCZ_NoUKB	DECODE_Specific	+,NA		0.0588034	0.0588034	DECODE	DECODE	0.453211	219.807	Deepression_Wray_tall	GATM	Transcriptome	BLOOD	MR	GTEx	TwoSampleMR	-0.01	0.01	0.488		35296807	10.1038/s41380-022-01507-9	Deng et all Mol Psychiatry	BLOOD
GATM	P50440	4175	CIS	PGC3_SCZ_NoUKB	DECODE_Specific	+,NA		0.0588034	0.0588034	DECODE	DECODE	0.453211	219.807	SCZ_PGC3	GATM	Transcriptome_Transcriptlvel	DLPFC	SMR	CMC+GTEX	SMR	0.0354594	0.0399215	0.374418		35460606	10.1016/j.ajhg.2022.04.004	Jiang eet all Am J Hum Genet	BRAIN
GATM	P50440	4175	CIS	PGC3_SCZ_NoUKB	DECODE_Specific	+,NA		0.0588034	0.0588034	DECODE	DECODE	0.453211	219.807	SCZ_PGC3	GATM	Transcriptome_Transcriptlvel	DLPFC	SMR	CMC+GTEX	SMR	0.0192522	0.0418309	0.645345		35460606	10.1016/j.ajhg.2022.04.004	Jiang eet all Am J Hum Genet	BRAIN
GATM	P50440	4175	CIS	PGC3_SCZ_NoUKB	DECODE_Specific	+,NA		0.0588034	0.0588034	DECODE	DECODE	0.453211	219.807	SCZ_PGC3	GATM	Transcriptome_Transcriptlvel	DLPFC	SMR	CMC+GTEX	SMR	-0.00286624	0.0319051	0.928417		35460606	10.1016/j.ajhg.2022.04.004	Jiang eet all Am J Hum Genet	BRAIN
GATM	P50440	4175	CIS	PGC3_SCZ_NoUKB	DECODE_Specific	+,NA		0.0588034	0.0588034	DECODE	DECODE	0.453211	219.807	SCZ.Clozuk.2018	GATM	Transcriptome	BRAIN	SMR	PsychENCODE	SMR	0.0354956	0.0387118	0.359		30545856	10.1126/science.aat8127	Gandal et all science	BRAIN
GATM	P50440	4175	CIS	PGC3_SCZ_NoUKB	DECODE_Specific	+,NA		0.0588034	0.0588034	DECODE	DECODE	0.453211	219.807	BD.PGC.ruderferCell2018	GATM	Transcriptome	BRAIN	SMR	PsychENCODE	SMR	0.0639421	0.0597372	0.284444		30545856	10.1126/science.aat8127	Gandal et all science	BRAIN
GATM	P50440	4175	CIS	PGC3_SCZ_NoUKB	DECODE_Specific	+,NA		0.0588034	0.0588034	DECODE	DECODE	0.453211	219.807	MDD	GATM	Proteiome	BLOOD	SMR	eQTLGen	SMR	-0.00589479	0.00849585	0.48778		37415601	10.3389/fgene.2023.1191264	Gedik et all Front Genet	BLOOD
GATM	P50440	4175	CIS	PGC3_SCZ_NoUKB	DECODE_Specific	+,NA		0.0588034	0.0588034	DECODE	DECODE	0.453211	219.807	BIP	GATM	Proteiome	BLOOD	SMR	eQTLGen	SMR	0.0133504	0.0182055	0.463363		37415601	10.3389/fgene.2023.1191264	Gedik et all Front Genet	BLOOD
GATM	P50440	4175	CIS	PGC3_SCZ_NoUKB	DECODE_Specific	+,NA		0.0588034	0.0588034	DECODE	DECODE	0.453211	219.807	MDD	GATM	Proteiome	BLOOD	SMR	deCODE	SMR	-0.0204307	0.0270769	0.450522		37415601	10.3389/fgene.2023.1191264	Gedik et all Front Genet	BLOOD
GATM	P50440	4175	CIS	PGC3_SCZ_NoUKB	DECODE_Specific	+,NA		0.0588034	0.0588034	DECODE	DECODE	0.453211	219.807	BIP	GATM	Proteiome	BLOOD	SMR	deCODE	SMR	0.0414235	0.0580174	0.475237		37415601	10.3389/fgene.2023.1191264	Gedik et all Front Genet	BLOOD
GATM	P50440	4175	CIS	PGC3_SCZ_NoUKB	DECODE_Specific	+,NA		0.0588034	0.0588034	DECODE	DECODE	0.453211	219.807	Schizophrenia	GATM	Transcriptome	brain caudate nucleus	TWAS	Gtex	Fusion			0.423867		36319771	10.1038/s41593-022-01182-7	Benjamin KJM	brain caudate nucleus
GATM	P50440	4175	CIS	Cognition_Meta	DECODE_Specific	-,NA		0.245252	0.245252	DECODE	DECODE	0.911284	916.752	Bipolar disorder	GATM	Proteome	PLASMA	MR	FENLAND	TwoSampleMR	0.00402502	0.0239337	0.866447		36280454	https://doi.org/10.1016/j.biopsych.2022.08.015	Lu et al Biol Psychiatry	BLOOD
GATM	P50440	4175	CIS	Cognition_Meta	DECODE_Specific	-,NA		0.245252	0.245252	DECODE	DECODE	0.911284	916.752	Major depressive disorder	GATM	Proteome	PLASMA	MR	FENLAND	TwoSampleMR	-0.00658385	0.0139109	0.636009		36280454	https://doi.org/10.1016/j.biopsych.2022.08.015	Lu et al Biol Psychiatry	BLOOD
GATM	P50440	4175	CIS	Cognition_Meta	DECODE_Specific	-,NA		0.245252	0.245252	DECODE	DECODE	0.911284	916.752	Schizophrenia	GATM	Proteome	PLASMA	MR	FENLAND	TwoSampleMR	0.0154001	0.0203791	0.449842		36280454	https://doi.org/10.1016/j.biopsych.2022.08.015	Lu et al Biol Psychiatry	BLOOD
GATM	P50440	4175	CIS	Cognition_Meta	DECODE_Specific	-,NA		0.245252	0.245252	DECODE	DECODE	0.911284	916.752	Deepression_Wray_tall	GATM	Transcriptome	BRAIN DLPFC	MR	PsychENCODE	TwoSampleMR	-0.01	0.02	0.54		35296807	10.1038/s41380-022-01507-9	Deng et all Mol Psychiatry	BRAIN
GATM	P50440	4175	CIS	Cognition_Meta	DECODE_Specific	-,NA		0.245252	0.245252	DECODE	DECODE	0.911284	916.752	Deepression_Wray_tall	GATM	Transcriptome	BLOOD	MR	GTEx	TwoSampleMR	-0.01	0.01	0.488		35296807	10.1038/s41380-022-01507-9	Deng et all Mol Psychiatry	BLOOD
GATM	P50440	4175	CIS	Cognition_Meta	DECODE_Specific	-,NA		0.245252	0.245252	DECODE	DECODE	0.911284	916.752	SCZ_PGC3	GATM	Transcriptome_Transcriptlvel	DLPFC	SMR	CMC+GTEX	SMR	0.0354594	0.0399215	0.374418		35460606	10.1016/j.ajhg.2022.04.004	Jiang eet all Am J Hum Genet	BRAIN
GATM	P50440	4175	CIS	Cognition_Meta	DECODE_Specific	-,NA		0.245252	0.245252	DECODE	DECODE	0.911284	916.752	SCZ_PGC3	GATM	Transcriptome_Transcriptlvel	DLPFC	SMR	CMC+GTEX	SMR	0.0192522	0.0418309	0.645345		35460606	10.1016/j.ajhg.2022.04.004	Jiang eet all Am J Hum Genet	BRAIN
GATM	P50440	4175	CIS	Cognition_Meta	DECODE_Specific	-,NA		0.245252	0.245252	DECODE	DECODE	0.911284	916.752	SCZ_PGC3	GATM	Transcriptome_Transcriptlvel	DLPFC	SMR	CMC+GTEX	SMR	-0.00286624	0.0319051	0.928417		35460606	10.1016/j.ajhg.2022.04.004	Jiang eet all Am J Hum Genet	BRAIN
GATM	P50440	4175	CIS	Cognition_Meta	DECODE_Specific	-,NA		0.245252	0.245252	DECODE	DECODE	0.911284	916.752	SCZ.Clozuk.2018	GATM	Transcriptome	BRAIN	SMR	PsychENCODE	SMR	0.0354956	0.0387118	0.359		30545856	10.1126/science.aat8127	Gandal et all science	BRAIN
GATM	P50440	4175	CIS	Cognition_Meta	DECODE_Specific	-,NA		0.245252	0.245252	DECODE	DECODE	0.911284	916.752	BD.PGC.ruderferCell2018	GATM	Transcriptome	BRAIN	SMR	PsychENCODE	SMR	0.0639421	0.0597372	0.284444		30545856	10.1126/science.aat8127	Gandal et all science	BRAIN
GATM	P50440	4175	CIS	Cognition_Meta	DECODE_Specific	-,NA		0.245252	0.245252	DECODE	DECODE	0.911284	916.752	MDD	GATM	Proteiome	BLOOD	SMR	eQTLGen	SMR	-0.00589479	0.00849585	0.48778		37415601	10.3389/fgene.2023.1191264	Gedik et all Front Genet	BLOOD
GATM	P50440	4175	CIS	Cognition_Meta	DECODE_Specific	-,NA		0.245252	0.245252	DECODE	DECODE	0.911284	916.752	BIP	GATM	Proteiome	BLOOD	SMR	eQTLGen	SMR	0.0133504	0.0182055	0.463363		37415601	10.3389/fgene.2023.1191264	Gedik et all Front Genet	BLOOD
GATM	P50440	4175	CIS	Cognition_Meta	DECODE_Specific	-,NA		0.245252	0.245252	DECODE	DECODE	0.911284	916.752	MDD	GATM	Proteiome	BLOOD	SMR	deCODE	SMR	-0.0204307	0.0270769	0.450522		37415601	10.3389/fgene.2023.1191264	Gedik et all Front Genet	BLOOD
GATM	P50440	4175	CIS	Cognition_Meta	DECODE_Specific	-,NA		0.245252	0.245252	DECODE	DECODE	0.911284	916.752	BIP	GATM	Proteiome	BLOOD	SMR	deCODE	SMR	0.0414235	0.0580174	0.475237		37415601	10.3389/fgene.2023.1191264	Gedik et all Front Genet	BLOOD
GATM	P50440	4175	CIS	Cognition_Meta	DECODE_Specific	-,NA		0.245252	0.245252	DECODE	DECODE	0.911284	916.752	Schizophrenia	GATM	Transcriptome	brain caudate nucleus	TWAS	Gtex	Fusion			0.423867		36319771	10.1038/s41593-022-01182-7	Benjamin KJM	brain caudate nucleus
GATM	P50440	4175	CIS	BIP_PGC3_noukb	DECODE_Specific	+,NA		0.529954	0.529954	DECODE	DECODE	1.16596	1980.97	Bipolar disorder	GATM	Proteome	PLASMA	MR	FENLAND	TwoSampleMR	0.00402502	0.0239337	0.866447		36280454	https://doi.org/10.1016/j.biopsych.2022.08.015	Lu et al Biol Psychiatry	BLOOD
GATM	P50440	4175	CIS	BIP_PGC3_noukb	DECODE_Specific	+,NA		0.529954	0.529954	DECODE	DECODE	1.16596	1980.97	Major depressive disorder	GATM	Proteome	PLASMA	MR	FENLAND	TwoSampleMR	-0.00658385	0.0139109	0.636009		36280454	https://doi.org/10.1016/j.biopsych.2022.08.015	Lu et al Biol Psychiatry	BLOOD
GATM	P50440	4175	CIS	BIP_PGC3_noukb	DECODE_Specific	+,NA		0.529954	0.529954	DECODE	DECODE	1.16596	1980.97	Schizophrenia	GATM	Proteome	PLASMA	MR	FENLAND	TwoSampleMR	0.0154001	0.0203791	0.449842		36280454	https://doi.org/10.1016/j.biopsych.2022.08.015	Lu et al Biol Psychiatry	BLOOD
GATM	P50440	4175	CIS	BIP_PGC3_noukb	DECODE_Specific	+,NA		0.529954	0.529954	DECODE	DECODE	1.16596	1980.97	Deepression_Wray_tall	GATM	Transcriptome	BRAIN DLPFC	MR	PsychENCODE	TwoSampleMR	-0.01	0.02	0.54		35296807	10.1038/s41380-022-01507-9	Deng et all Mol Psychiatry	BRAIN
GATM	P50440	4175	CIS	BIP_PGC3_noukb	DECODE_Specific	+,NA		0.529954	0.529954	DECODE	DECODE	1.16596	1980.97	Deepression_Wray_tall	GATM	Transcriptome	BLOOD	MR	GTEx	TwoSampleMR	-0.01	0.01	0.488		35296807	10.1038/s41380-022-01507-9	Deng et all Mol Psychiatry	BLOOD
GATM	P50440	4175	CIS	BIP_PGC3_noukb	DECODE_Specific	+,NA		0.529954	0.529954	DECODE	DECODE	1.16596	1980.97	SCZ_PGC3	GATM	Transcriptome_Transcriptlvel	DLPFC	SMR	CMC+GTEX	SMR	0.0354594	0.0399215	0.374418		35460606	10.1016/j.ajhg.2022.04.004	Jiang eet all Am J Hum Genet	BRAIN
GATM	P50440	4175	CIS	BIP_PGC3_noukb	DECODE_Specific	+,NA		0.529954	0.529954	DECODE	DECODE	1.16596	1980.97	SCZ_PGC3	GATM	Transcriptome_Transcriptlvel	DLPFC	SMR	CMC+GTEX	SMR	0.0192522	0.0418309	0.645345		35460606	10.1016/j.ajhg.2022.04.004	Jiang eet all Am J Hum Genet	BRAIN
GATM	P50440	4175	CIS	BIP_PGC3_noukb	DECODE_Specific	+,NA		0.529954	0.529954	DECODE	DECODE	1.16596	1980.97	SCZ_PGC3	GATM	Transcriptome_Transcriptlvel	DLPFC	SMR	CMC+GTEX	SMR	-0.00286624	0.0319051	0.928417		35460606	10.1016/j.ajhg.2022.04.004	Jiang eet all Am J Hum Genet	BRAIN
GATM	P50440	4175	CIS	BIP_PGC3_noukb	DECODE_Specific	+,NA		0.529954	0.529954	DECODE	DECODE	1.16596	1980.97	SCZ.Clozuk.2018	GATM	Transcriptome	BRAIN	SMR	PsychENCODE	SMR	0.0354956	0.0387118	0.359		30545856	10.1126/science.aat8127	Gandal et all science	BRAIN
GATM	P50440	4175	CIS	BIP_PGC3_noukb	DECODE_Specific	+,NA		0.529954	0.529954	DECODE	DECODE	1.16596	1980.97	BD.PGC.ruderferCell2018	GATM	Transcriptome	BRAIN	SMR	PsychENCODE	SMR	0.0639421	0.0597372	0.284444		30545856	10.1126/science.aat8127	Gandal et all science	BRAIN
GATM	P50440	4175	CIS	BIP_PGC3_noukb	DECODE_Specific	+,NA		0.529954	0.529954	DECODE	DECODE	1.16596	1980.97	MDD	GATM	Proteiome	BLOOD	SMR	eQTLGen	SMR	-0.00589479	0.00849585	0.48778		37415601	10.3389/fgene.2023.1191264	Gedik et all Front Genet	BLOOD
GATM	P50440	4175	CIS	BIP_PGC3_noukb	DECODE_Specific	+,NA		0.529954	0.529954	DECODE	DECODE	1.16596	1980.97	BIP	GATM	Proteiome	BLOOD	SMR	eQTLGen	SMR	0.0133504	0.0182055	0.463363		37415601	10.3389/fgene.2023.1191264	Gedik et all Front Genet	BLOOD
GATM	P50440	4175	CIS	BIP_PGC3_noukb	DECODE_Specific	+,NA		0.529954	0.529954	DECODE	DECODE	1.16596	1980.97	MDD	GATM	Proteiome	BLOOD	SMR	deCODE	SMR	-0.0204307	0.0270769	0.450522		37415601	10.3389/fgene.2023.1191264	Gedik et all Front Genet	BLOOD
GATM	P50440	4175	CIS	BIP_PGC3_noukb	DECODE_Specific	+,NA		0.529954	0.529954	DECODE	DECODE	1.16596	1980.97	BIP	GATM	Proteiome	BLOOD	SMR	deCODE	SMR	0.0414235	0.0580174	0.475237		37415601	10.3389/fgene.2023.1191264	Gedik et all Front Genet	BLOOD
GATM	P50440	4175	CIS	BIP_PGC3_noukb	DECODE_Specific	+,NA		0.529954	0.529954	DECODE	DECODE	1.16596	1980.97	Schizophrenia	GATM	Transcriptome	brain caudate nucleus	TWAS	Gtex	Fusion			0.423867		36319771	10.1038/s41593-022-01182-7	Benjamin KJM	brain caudate nucleus
GATM	P50440	4175	CIS	Depression_iPSYCH_2023	DECODE_Specific	+,NA		0.886445	0.886445	DECODE	DECODE	1.41543	3313.53	Bipolar disorder	GATM	Proteome	PLASMA	MR	FENLAND	TwoSampleMR	0.00402502	0.0239337	0.866447		36280454	https://doi.org/10.1016/j.biopsych.2022.08.015	Lu et al Biol Psychiatry	BLOOD
GATM	P50440	4175	CIS	Depression_iPSYCH_2023	DECODE_Specific	+,NA		0.886445	0.886445	DECODE	DECODE	1.41543	3313.53	Major depressive disorder	GATM	Proteome	PLASMA	MR	FENLAND	TwoSampleMR	-0.00658385	0.0139109	0.636009		36280454	https://doi.org/10.1016/j.biopsych.2022.08.015	Lu et al Biol Psychiatry	BLOOD
GATM	P50440	4175	CIS	Depression_iPSYCH_2023	DECODE_Specific	+,NA		0.886445	0.886445	DECODE	DECODE	1.41543	3313.53	Schizophrenia	GATM	Proteome	PLASMA	MR	FENLAND	TwoSampleMR	0.0154001	0.0203791	0.449842		36280454	https://doi.org/10.1016/j.biopsych.2022.08.015	Lu et al Biol Psychiatry	BLOOD
GATM	P50440	4175	CIS	Depression_iPSYCH_2023	DECODE_Specific	+,NA		0.886445	0.886445	DECODE	DECODE	1.41543	3313.53	Deepression_Wray_tall	GATM	Transcriptome	BRAIN DLPFC	MR	PsychENCODE	TwoSampleMR	-0.01	0.02	0.54		35296807	10.1038/s41380-022-01507-9	Deng et all Mol Psychiatry	BRAIN
GATM	P50440	4175	CIS	Depression_iPSYCH_2023	DECODE_Specific	+,NA		0.886445	0.886445	DECODE	DECODE	1.41543	3313.53	Deepression_Wray_tall	GATM	Transcriptome	BLOOD	MR	GTEx	TwoSampleMR	-0.01	0.01	0.488		35296807	10.1038/s41380-022-01507-9	Deng et all Mol Psychiatry	BLOOD
GATM	P50440	4175	CIS	Depression_iPSYCH_2023	DECODE_Specific	+,NA		0.886445	0.886445	DECODE	DECODE	1.41543	3313.53	SCZ_PGC3	GATM	Transcriptome_Transcriptlvel	DLPFC	SMR	CMC+GTEX	SMR	0.0354594	0.0399215	0.374418		35460606	10.1016/j.ajhg.2022.04.004	Jiang eet all Am J Hum Genet	BRAIN
GATM	P50440	4175	CIS	Depression_iPSYCH_2023	DECODE_Specific	+,NA		0.886445	0.886445	DECODE	DECODE	1.41543	3313.53	SCZ_PGC3	GATM	Transcriptome_Transcriptlvel	DLPFC	SMR	CMC+GTEX	SMR	0.0192522	0.0418309	0.645345		35460606	10.1016/j.ajhg.2022.04.004	Jiang eet all Am J Hum Genet	BRAIN
GATM	P50440	4175	CIS	Depression_iPSYCH_2023	DECODE_Specific	+,NA		0.886445	0.886445	DECODE	DECODE	1.41543	3313.53	SCZ_PGC3	GATM	Transcriptome_Transcriptlvel	DLPFC	SMR	CMC+GTEX	SMR	-0.00286624	0.0319051	0.928417		35460606	10.1016/j.ajhg.2022.04.004	Jiang eet all Am J Hum Genet	BRAIN
GATM	P50440	4175	CIS	Depression_iPSYCH_2023	DECODE_Specific	+,NA		0.886445	0.886445	DECODE	DECODE	1.41543	3313.53	SCZ.Clozuk.2018	GATM	Transcriptome	BRAIN	SMR	PsychENCODE	SMR	0.0354956	0.0387118	0.359		30545856	10.1126/science.aat8127	Gandal et all science	BRAIN
GATM	P50440	4175	CIS	Depression_iPSYCH_2023	DECODE_Specific	+,NA		0.886445	0.886445	DECODE	DECODE	1.41543	3313.53	BD.PGC.ruderferCell2018	GATM	Transcriptome	BRAIN	SMR	PsychENCODE	SMR	0.0639421	0.0597372	0.284444		30545856	10.1126/science.aat8127	Gandal et all science	BRAIN
GATM	P50440	4175	CIS	Depression_iPSYCH_2023	DECODE_Specific	+,NA		0.886445	0.886445	DECODE	DECODE	1.41543	3313.53	MDD	GATM	Proteiome	BLOOD	SMR	eQTLGen	SMR	-0.00589479	0.00849585	0.48778		37415601	10.3389/fgene.2023.1191264	Gedik et all Front Genet	BLOOD
GATM	P50440	4175	CIS	Depression_iPSYCH_2023	DECODE_Specific	+,NA		0.886445	0.886445	DECODE	DECODE	1.41543	3313.53	BIP	GATM	Proteiome	BLOOD	SMR	eQTLGen	SMR	0.0133504	0.0182055	0.463363		37415601	10.3389/fgene.2023.1191264	Gedik et all Front Genet	BLOOD
GATM	P50440	4175	CIS	Depression_iPSYCH_2023	DECODE_Specific	+,NA		0.886445	0.886445	DECODE	DECODE	1.41543	3313.53	MDD	GATM	Proteiome	BLOOD	SMR	deCODE	SMR	-0.0204307	0.0270769	0.450522		37415601	10.3389/fgene.2023.1191264	Gedik et all Front Genet	BLOOD
GATM	P50440	4175	CIS	Depression_iPSYCH_2023	DECODE_Specific	+,NA		0.886445	0.886445	DECODE	DECODE	1.41543	3313.53	BIP	GATM	Proteiome	BLOOD	SMR	deCODE	SMR	0.0414235	0.0580174	0.475237		37415601	10.3389/fgene.2023.1191264	Gedik et all Front Genet	BLOOD
GATM	P50440	4175	CIS	Depression_iPSYCH_2023	DECODE_Specific	+,NA		0.886445	0.886445	DECODE	DECODE	1.41543	3313.53	Schizophrenia	GATM	Transcriptome	brain caudate nucleus	TWAS	Gtex	Fusion			0.423867		36319771	10.1038/s41593-022-01182-7	Benjamin KJM	brain caudate nucleus
GATM	P50440	4175	TRANS	BIP_PGC3_noukb	DECODE_Specific	-,NA		0.427327	0.427327	DECODE	DECODE	0.858562	2910.53	Bipolar disorder	GATM	Proteome	PLASMA	MR	FENLAND	TwoSampleMR	0.00402502	0.0239337	0.866447		36280454	https://doi.org/10.1016/j.biopsych.2022.08.015	Lu et al Biol Psychiatry	BLOOD
GATM	P50440	4175	TRANS	BIP_PGC3_noukb	DECODE_Specific	-,NA		0.427327	0.427327	DECODE	DECODE	0.858562	2910.53	Major depressive disorder	GATM	Proteome	PLASMA	MR	FENLAND	TwoSampleMR	-0.00658385	0.0139109	0.636009		36280454	https://doi.org/10.1016/j.biopsych.2022.08.015	Lu et al Biol Psychiatry	BLOOD
GATM	P50440	4175	TRANS	BIP_PGC3_noukb	DECODE_Specific	-,NA		0.427327	0.427327	DECODE	DECODE	0.858562	2910.53	Schizophrenia	GATM	Proteome	PLASMA	MR	FENLAND	TwoSampleMR	0.0154001	0.0203791	0.449842		36280454	https://doi.org/10.1016/j.biopsych.2022.08.015	Lu et al Biol Psychiatry	BLOOD
GATM	P50440	4175	TRANS	BIP_PGC3_noukb	DECODE_Specific	-,NA		0.427327	0.427327	DECODE	DECODE	0.858562	2910.53	Deepression_Wray_tall	GATM	Transcriptome	BRAIN DLPFC	MR	PsychENCODE	TwoSampleMR	-0.01	0.02	0.54		35296807	10.1038/s41380-022-01507-9	Deng et all Mol Psychiatry	BRAIN
GATM	P50440	4175	TRANS	BIP_PGC3_noukb	DECODE_Specific	-,NA		0.427327	0.427327	DECODE	DECODE	0.858562	2910.53	Deepression_Wray_tall	GATM	Transcriptome	BLOOD	MR	GTEx	TwoSampleMR	-0.01	0.01	0.488		35296807	10.1038/s41380-022-01507-9	Deng et all Mol Psychiatry	BLOOD
GATM	P50440	4175	TRANS	BIP_PGC3_noukb	DECODE_Specific	-,NA		0.427327	0.427327	DECODE	DECODE	0.858562	2910.53	SCZ_PGC3	GATM	Transcriptome_Transcriptlvel	DLPFC	SMR	CMC+GTEX	SMR	0.0354594	0.0399215	0.374418		35460606	10.1016/j.ajhg.2022.04.004	Jiang eet all Am J Hum Genet	BRAIN
GATM	P50440	4175	TRANS	BIP_PGC3_noukb	DECODE_Specific	-,NA		0.427327	0.427327	DECODE	DECODE	0.858562	2910.53	SCZ_PGC3	GATM	Transcriptome_Transcriptlvel	DLPFC	SMR	CMC+GTEX	SMR	0.0192522	0.0418309	0.645345		35460606	10.1016/j.ajhg.2022.04.004	Jiang eet all Am J Hum Genet	BRAIN
GATM	P50440	4175	TRANS	BIP_PGC3_noukb	DECODE_Specific	-,NA		0.427327	0.427327	DECODE	DECODE	0.858562	2910.53	SCZ_PGC3	GATM	Transcriptome_Transcriptlvel	DLPFC	SMR	CMC+GTEX	SMR	-0.00286624	0.0319051	0.928417		35460606	10.1016/j.ajhg.2022.04.004	Jiang eet all Am J Hum Genet	BRAIN
GATM	P50440	4175	TRANS	BIP_PGC3_noukb	DECODE_Specific	-,NA		0.427327	0.427327	DECODE	DECODE	0.858562	2910.53	SCZ.Clozuk.2018	GATM	Transcriptome	BRAIN	SMR	PsychENCODE	SMR	0.0354956	0.0387118	0.359		30545856	10.1126/science.aat8127	Gandal et all science	BRAIN
GATM	P50440	4175	TRANS	BIP_PGC3_noukb	DECODE_Specific	-,NA		0.427327	0.427327	DECODE	DECODE	0.858562	2910.53	BD.PGC.ruderferCell2018	GATM	Transcriptome	BRAIN	SMR	PsychENCODE	SMR	0.0639421	0.0597372	0.284444		30545856	10.1126/science.aat8127	Gandal et all science	BRAIN
GATM	P50440	4175	TRANS	BIP_PGC3_noukb	DECODE_Specific	-,NA		0.427327	0.427327	DECODE	DECODE	0.858562	2910.53	MDD	GATM	Proteiome	BLOOD	SMR	eQTLGen	SMR	-0.00589479	0.00849585	0.48778		37415601	10.3389/fgene.2023.1191264	Gedik et all Front Genet	BLOOD
GATM	P50440	4175	TRANS	BIP_PGC3_noukb	DECODE_Specific	-,NA		0.427327	0.427327	DECODE	DECODE	0.858562	2910.53	BIP	GATM	Proteiome	BLOOD	SMR	eQTLGen	SMR	0.0133504	0.0182055	0.463363		37415601	10.3389/fgene.2023.1191264	Gedik et all Front Genet	BLOOD
GATM	P50440	4175	TRANS	BIP_PGC3_noukb	DECODE_Specific	-,NA		0.427327	0.427327	DECODE	DECODE	0.858562	2910.53	MDD	GATM	Proteiome	BLOOD	SMR	deCODE	SMR	-0.0204307	0.0270769	0.450522		37415601	10.3389/fgene.2023.1191264	Gedik et all Front Genet	BLOOD
GATM	P50440	4175	TRANS	BIP_PGC3_noukb	DECODE_Specific	-,NA		0.427327	0.427327	DECODE	DECODE	0.858562	2910.53	BIP	GATM	Proteiome	BLOOD	SMR	deCODE	SMR	0.0414235	0.0580174	0.475237		37415601	10.3389/fgene.2023.1191264	Gedik et all Front Genet	BLOOD
GATM	P50440	4175	TRANS	BIP_PGC3_noukb	DECODE_Specific	-,NA		0.427327	0.427327	DECODE	DECODE	0.858562	2910.53	Schizophrenia	GATM	Transcriptome	brain caudate nucleus	TWAS	Gtex	Fusion			0.423867		36319771	10.1038/s41593-022-01182-7	Benjamin KJM	brain caudate nucleus
GATM	P50440	4175	TRANS	Cognition_Meta	DECODE_Specific	+,NA		0.16995	0.16995	DECODE	DECODE	0.678506	1157.53	Bipolar disorder	GATM	Proteome	PLASMA	MR	FENLAND	TwoSampleMR	0.00402502	0.0239337	0.866447		36280454	https://doi.org/10.1016/j.biopsych.2022.08.015	Lu et al Biol Psychiatry	BLOOD
GATM	P50440	4175	TRANS	Cognition_Meta	DECODE_Specific	+,NA		0.16995	0.16995	DECODE	DECODE	0.678506	1157.53	Major depressive disorder	GATM	Proteome	PLASMA	MR	FENLAND	TwoSampleMR	-0.00658385	0.0139109	0.636009		36280454	https://doi.org/10.1016/j.biopsych.2022.08.015	Lu et al Biol Psychiatry	BLOOD
GATM	P50440	4175	TRANS	Cognition_Meta	DECODE_Specific	+,NA		0.16995	0.16995	DECODE	DECODE	0.678506	1157.53	Schizophrenia	GATM	Proteome	PLASMA	MR	FENLAND	TwoSampleMR	0.0154001	0.0203791	0.449842		36280454	https://doi.org/10.1016/j.biopsych.2022.08.015	Lu et al Biol Psychiatry	BLOOD
GATM	P50440	4175	TRANS	Cognition_Meta	DECODE_Specific	+,NA		0.16995	0.16995	DECODE	DECODE	0.678506	1157.53	Deepression_Wray_tall	GATM	Transcriptome	BRAIN DLPFC	MR	PsychENCODE	TwoSampleMR	-0.01	0.02	0.54		35296807	10.1038/s41380-022-01507-9	Deng et all Mol Psychiatry	BRAIN
GATM	P50440	4175	TRANS	Cognition_Meta	DECODE_Specific	+,NA		0.16995	0.16995	DECODE	DECODE	0.678506	1157.53	Deepression_Wray_tall	GATM	Transcriptome	BLOOD	MR	GTEx	TwoSampleMR	-0.01	0.01	0.488		35296807	10.1038/s41380-022-01507-9	Deng et all Mol Psychiatry	BLOOD
GATM	P50440	4175	TRANS	Cognition_Meta	DECODE_Specific	+,NA		0.16995	0.16995	DECODE	DECODE	0.678506	1157.53	SCZ_PGC3	GATM	Transcriptome_Transcriptlvel	DLPFC	SMR	CMC+GTEX	SMR	0.0354594	0.0399215	0.374418		35460606	10.1016/j.ajhg.2022.04.004	Jiang eet all Am J Hum Genet	BRAIN
GATM	P50440	4175	TRANS	Cognition_Meta	DECODE_Specific	+,NA		0.16995	0.16995	DECODE	DECODE	0.678506	1157.53	SCZ_PGC3	GATM	Transcriptome_Transcriptlvel	DLPFC	SMR	CMC+GTEX	SMR	0.0192522	0.0418309	0.645345		35460606	10.1016/j.ajhg.2022.04.004	Jiang eet all Am J Hum Genet	BRAIN
GATM	P50440	4175	TRANS	Cognition_Meta	DECODE_Specific	+,NA		0.16995	0.16995	DECODE	DECODE	0.678506	1157.53	SCZ_PGC3	GATM	Transcriptome_Transcriptlvel	DLPFC	SMR	CMC+GTEX	SMR	-0.00286624	0.0319051	0.928417		35460606	10.1016/j.ajhg.2022.04.004	Jiang eet all Am J Hum Genet	BRAIN
GATM	P50440	4175	TRANS	Cognition_Meta	DECODE_Specific	+,NA		0.16995	0.16995	DECODE	DECODE	0.678506	1157.53	SCZ.Clozuk.2018	GATM	Transcriptome	BRAIN	SMR	PsychENCODE	SMR	0.0354956	0.0387118	0.359		30545856	10.1126/science.aat8127	Gandal et all science	BRAIN
GATM	P50440	4175	TRANS	Cognition_Meta	DECODE_Specific	+,NA		0.16995	0.16995	DECODE	DECODE	0.678506	1157.53	BD.PGC.ruderferCell2018	GATM	Transcriptome	BRAIN	SMR	PsychENCODE	SMR	0.0639421	0.0597372	0.284444		30545856	10.1126/science.aat8127	Gandal et all science	BRAIN
GATM	P50440	4175	TRANS	Cognition_Meta	DECODE_Specific	+,NA		0.16995	0.16995	DECODE	DECODE	0.678506	1157.53	MDD	GATM	Proteiome	BLOOD	SMR	eQTLGen	SMR	-0.00589479	0.00849585	0.48778		37415601	10.3389/fgene.2023.1191264	Gedik et all Front Genet	BLOOD
GATM	P50440	4175	TRANS	Cognition_Meta	DECODE_Specific	+,NA		0.16995	0.16995	DECODE	DECODE	0.678506	1157.53	BIP	GATM	Proteiome	BLOOD	SMR	eQTLGen	SMR	0.0133504	0.0182055	0.463363		37415601	10.3389/fgene.2023.1191264	Gedik et all Front Genet	BLOOD
GATM	P50440	4175	TRANS	Cognition_Meta	DECODE_Specific	+,NA		0.16995	0.16995	DECODE	DECODE	0.678506	1157.53	MDD	GATM	Proteiome	BLOOD	SMR	deCODE	SMR	-0.0204307	0.0270769	0.450522		37415601	10.3389/fgene.2023.1191264	Gedik et all Front Genet	BLOOD
GATM	P50440	4175	TRANS	Cognition_Meta	DECODE_Specific	+,NA		0.16995	0.16995	DECODE	DECODE	0.678506	1157.53	BIP	GATM	Proteiome	BLOOD	SMR	deCODE	SMR	0.0414235	0.0580174	0.475237		37415601	10.3389/fgene.2023.1191264	Gedik et all Front Genet	BLOOD
GATM	P50440	4175	TRANS	Cognition_Meta	DECODE_Specific	+,NA		0.16995	0.16995	DECODE	DECODE	0.678506	1157.53	Schizophrenia	GATM	Transcriptome	brain caudate nucleus	TWAS	Gtex	Fusion			0.423867		36319771	10.1038/s41593-022-01182-7	Benjamin KJM	brain caudate nucleus
GATM	P50440	4175	TRANS	Depression_iPSYCH_2023	DECODE_Specific	-,NA		0.88418	0.88418	DECODE	DECODE	1.4318	6022.15	Bipolar disorder	GATM	Proteome	PLASMA	MR	FENLAND	TwoSampleMR	0.00402502	0.0239337	0.866447		36280454	https://doi.org/10.1016/j.biopsych.2022.08.015	Lu et al Biol Psychiatry	BLOOD
GATM	P50440	4175	TRANS	Depression_iPSYCH_2023	DECODE_Specific	-,NA		0.88418	0.88418	DECODE	DECODE	1.4318	6022.15	Major depressive disorder	GATM	Proteome	PLASMA	MR	FENLAND	TwoSampleMR	-0.00658385	0.0139109	0.636009		36280454	https://doi.org/10.1016/j.biopsych.2022.08.015	Lu et al Biol Psychiatry	BLOOD
GATM	P50440	4175	TRANS	Depression_iPSYCH_2023	DECODE_Specific	-,NA		0.88418	0.88418	DECODE	DECODE	1.4318	6022.15	Schizophrenia	GATM	Proteome	PLASMA	MR	FENLAND	TwoSampleMR	0.0154001	0.0203791	0.449842		36280454	https://doi.org/10.1016/j.biopsych.2022.08.015	Lu et al Biol Psychiatry	BLOOD
GATM	P50440	4175	TRANS	Depression_iPSYCH_2023	DECODE_Specific	-,NA		0.88418	0.88418	DECODE	DECODE	1.4318	6022.15	Deepression_Wray_tall	GATM	Transcriptome	BRAIN DLPFC	MR	PsychENCODE	TwoSampleMR	-0.01	0.02	0.54		35296807	10.1038/s41380-022-01507-9	Deng et all Mol Psychiatry	BRAIN
GATM	P50440	4175	TRANS	Depression_iPSYCH_2023	DECODE_Specific	-,NA		0.88418	0.88418	DECODE	DECODE	1.4318	6022.15	Deepression_Wray_tall	GATM	Transcriptome	BLOOD	MR	GTEx	TwoSampleMR	-0.01	0.01	0.488		35296807	10.1038/s41380-022-01507-9	Deng et all Mol Psychiatry	BLOOD
GATM	P50440	4175	TRANS	Depression_iPSYCH_2023	DECODE_Specific	-,NA		0.88418	0.88418	DECODE	DECODE	1.4318	6022.15	SCZ_PGC3	GATM	Transcriptome_Transcriptlvel	DLPFC	SMR	CMC+GTEX	SMR	0.0354594	0.0399215	0.374418		35460606	10.1016/j.ajhg.2022.04.004	Jiang eet all Am J Hum Genet	BRAIN
GATM	P50440	4175	TRANS	Depression_iPSYCH_2023	DECODE_Specific	-,NA		0.88418	0.88418	DECODE	DECODE	1.4318	6022.15	SCZ_PGC3	GATM	Transcriptome_Transcriptlvel	DLPFC	SMR	CMC+GTEX	SMR	0.0192522	0.0418309	0.645345		35460606	10.1016/j.ajhg.2022.04.004	Jiang eet all Am J Hum Genet	BRAIN
GATM	P50440	4175	TRANS	Depression_iPSYCH_2023	DECODE_Specific	-,NA		0.88418	0.88418	DECODE	DECODE	1.4318	6022.15	SCZ_PGC3	GATM	Transcriptome_Transcriptlvel	DLPFC	SMR	CMC+GTEX	SMR	-0.00286624	0.0319051	0.928417		35460606	10.1016/j.ajhg.2022.04.004	Jiang eet all Am J Hum Genet	BRAIN
GATM	P50440	4175	TRANS	Depression_iPSYCH_2023	DECODE_Specific	-,NA		0.88418	0.88418	DECODE	DECODE	1.4318	6022.15	SCZ.Clozuk.2018	GATM	Transcriptome	BRAIN	SMR	PsychENCODE	SMR	0.0354956	0.0387118	0.359		30545856	10.1126/science.aat8127	Gandal et all science	BRAIN
GATM	P50440	4175	TRANS	Depression_iPSYCH_2023	DECODE_Specific	-,NA		0.88418	0.88418	DECODE	DECODE	1.4318	6022.15	BD.PGC.ruderferCell2018	GATM	Transcriptome	BRAIN	SMR	PsychENCODE	SMR	0.0639421	0.0597372	0.284444		30545856	10.1126/science.aat8127	Gandal et all science	BRAIN
GATM	P50440	4175	TRANS	Depression_iPSYCH_2023	DECODE_Specific	-,NA		0.88418	0.88418	DECODE	DECODE	1.4318	6022.15	MDD	GATM	Proteiome	BLOOD	SMR	eQTLGen	SMR	-0.00589479	0.00849585	0.48778		37415601	10.3389/fgene.2023.1191264	Gedik et all Front Genet	BLOOD
GATM	P50440	4175	TRANS	Depression_iPSYCH_2023	DECODE_Specific	-,NA		0.88418	0.88418	DECODE	DECODE	1.4318	6022.15	BIP	GATM	Proteiome	BLOOD	SMR	eQTLGen	SMR	0.0133504	0.0182055	0.463363		37415601	10.3389/fgene.2023.1191264	Gedik et all Front Genet	BLOOD
GATM	P50440	4175	TRANS	Depression_iPSYCH_2023	DECODE_Specific	-,NA		0.88418	0.88418	DECODE	DECODE	1.4318	6022.15	MDD	GATM	Proteiome	BLOOD	SMR	deCODE	SMR	-0.0204307	0.0270769	0.450522		37415601	10.3389/fgene.2023.1191264	Gedik et all Front Genet	BLOOD
GATM	P50440	4175	TRANS	Depression_iPSYCH_2023	DECODE_Specific	-,NA		0.88418	0.88418	DECODE	DECODE	1.4318	6022.15	BIP	GATM	Proteiome	BLOOD	SMR	deCODE	SMR	0.0414235	0.0580174	0.475237		37415601	10.3389/fgene.2023.1191264	Gedik et all Front Genet	BLOOD
GATM	P50440	4175	TRANS	Depression_iPSYCH_2023	DECODE_Specific	-,NA		0.88418	0.88418	DECODE	DECODE	1.4318	6022.15	Schizophrenia	GATM	Transcriptome	brain caudate nucleus	TWAS	Gtex	Fusion			0.423867		36319771	10.1038/s41593-022-01182-7	Benjamin KJM	brain caudate nucleus
GATM	P50440	4175	TRANS	PGC3_SCZ_NoUKB	DECODE_Specific	-,NA		0.471822	0.471822	DECODE	DECODE	0.959564	3213.58	Bipolar disorder	GATM	Proteome	PLASMA	MR	FENLAND	TwoSampleMR	0.00402502	0.0239337	0.866447		36280454	https://doi.org/10.1016/j.biopsych.2022.08.015	Lu et al Biol Psychiatry	BLOOD
GATM	P50440	4175	TRANS	PGC3_SCZ_NoUKB	DECODE_Specific	-,NA		0.471822	0.471822	DECODE	DECODE	0.959564	3213.58	Major depressive disorder	GATM	Proteome	PLASMA	MR	FENLAND	TwoSampleMR	-0.00658385	0.0139109	0.636009		36280454	https://doi.org/10.1016/j.biopsych.2022.08.015	Lu et al Biol Psychiatry	BLOOD
GATM	P50440	4175	TRANS	PGC3_SCZ_NoUKB	DECODE_Specific	-,NA		0.471822	0.471822	DECODE	DECODE	0.959564	3213.58	Schizophrenia	GATM	Proteome	PLASMA	MR	FENLAND	TwoSampleMR	0.0154001	0.0203791	0.449842		36280454	https://doi.org/10.1016/j.biopsych.2022.08.015	Lu et al Biol Psychiatry	BLOOD
GATM	P50440	4175	TRANS	PGC3_SCZ_NoUKB	DECODE_Specific	-,NA		0.471822	0.471822	DECODE	DECODE	0.959564	3213.58	Deepression_Wray_tall	GATM	Transcriptome	BRAIN DLPFC	MR	PsychENCODE	TwoSampleMR	-0.01	0.02	0.54		35296807	10.1038/s41380-022-01507-9	Deng et all Mol Psychiatry	BRAIN
GATM	P50440	4175	TRANS	PGC3_SCZ_NoUKB	DECODE_Specific	-,NA		0.471822	0.471822	DECODE	DECODE	0.959564	3213.58	Deepression_Wray_tall	GATM	Transcriptome	BLOOD	MR	GTEx	TwoSampleMR	-0.01	0.01	0.488		35296807	10.1038/s41380-022-01507-9	Deng et all Mol Psychiatry	BLOOD
GATM	P50440	4175	TRANS	PGC3_SCZ_NoUKB	DECODE_Specific	-,NA		0.471822	0.471822	DECODE	DECODE	0.959564	3213.58	SCZ_PGC3	GATM	Transcriptome_Transcriptlvel	DLPFC	SMR	CMC+GTEX	SMR	0.0354594	0.0399215	0.374418		35460606	10.1016/j.ajhg.2022.04.004	Jiang eet all Am J Hum Genet	BRAIN
GATM	P50440	4175	TRANS	PGC3_SCZ_NoUKB	DECODE_Specific	-,NA		0.471822	0.471822	DECODE	DECODE	0.959564	3213.58	SCZ_PGC3	GATM	Transcriptome_Transcriptlvel	DLPFC	SMR	CMC+GTEX	SMR	0.0192522	0.0418309	0.645345		35460606	10.1016/j.ajhg.2022.04.004	Jiang eet all Am J Hum Genet	BRAIN
GATM	P50440	4175	TRANS	PGC3_SCZ_NoUKB	DECODE_Specific	-,NA		0.471822	0.471822	DECODE	DECODE	0.959564	3213.58	SCZ_PGC3	GATM	Transcriptome_Transcriptlvel	DLPFC	SMR	CMC+GTEX	SMR	-0.00286624	0.0319051	0.928417		35460606	10.1016/j.ajhg.2022.04.004	Jiang eet all Am J Hum Genet	BRAIN
GATM	P50440	4175	TRANS	PGC3_SCZ_NoUKB	DECODE_Specific	-,NA		0.471822	0.471822	DECODE	DECODE	0.959564	3213.58	SCZ.Clozuk.2018	GATM	Transcriptome	BRAIN	SMR	PsychENCODE	SMR	0.0354956	0.0387118	0.359		30545856	10.1126/science.aat8127	Gandal et all science	BRAIN
GATM	P50440	4175	TRANS	PGC3_SCZ_NoUKB	DECODE_Specific	-,NA		0.471822	0.471822	DECODE	DECODE	0.959564	3213.58	BD.PGC.ruderferCell2018	GATM	Transcriptome	BRAIN	SMR	PsychENCODE	SMR	0.0639421	0.0597372	0.284444		30545856	10.1126/science.aat8127	Gandal et all science	BRAIN
GATM	P50440	4175	TRANS	PGC3_SCZ_NoUKB	DECODE_Specific	-,NA		0.471822	0.471822	DECODE	DECODE	0.959564	3213.58	MDD	GATM	Proteiome	BLOOD	SMR	eQTLGen	SMR	-0.00589479	0.00849585	0.48778		37415601	10.3389/fgene.2023.1191264	Gedik et all Front Genet	BLOOD
GATM	P50440	4175	TRANS	PGC3_SCZ_NoUKB	DECODE_Specific	-,NA		0.471822	0.471822	DECODE	DECODE	0.959564	3213.58	BIP	GATM	Proteiome	BLOOD	SMR	eQTLGen	SMR	0.0133504	0.0182055	0.463363		37415601	10.3389/fgene.2023.1191264	Gedik et all Front Genet	BLOOD
GATM	P50440	4175	TRANS	PGC3_SCZ_NoUKB	DECODE_Specific	-,NA		0.471822	0.471822	DECODE	DECODE	0.959564	3213.58	MDD	GATM	Proteiome	BLOOD	SMR	deCODE	SMR	-0.0204307	0.0270769	0.450522		37415601	10.3389/fgene.2023.1191264	Gedik et all Front Genet	BLOOD
GATM	P50440	4175	TRANS	PGC3_SCZ_NoUKB	DECODE_Specific	-,NA		0.471822	0.471822	DECODE	DECODE	0.959564	3213.58	BIP	GATM	Proteiome	BLOOD	SMR	deCODE	SMR	0.0414235	0.0580174	0.475237		37415601	10.3389/fgene.2023.1191264	Gedik et all Front Genet	BLOOD
GATM	P50440	4175	TRANS	PGC3_SCZ_NoUKB	DECODE_Specific	-,NA		0.471822	0.471822	DECODE	DECODE	0.959564	3213.58	Schizophrenia	GATM	Transcriptome	brain caudate nucleus	TWAS	Gtex	Fusion			0.423867		36319771	10.1038/s41593-022-01182-7	Benjamin KJM	brain caudate nucleus
GBP1	P32455	4182	CIS	Cognition_Meta	BOTH	+,+	0.0925021	0.0830974	0.223196	DECODE	UKBB_PPP	0.618761	310.618	Bipolar disorder	GBP1	Proteome	PLASMA	MR	FENLAND	TwoSampleMR	0.0222497	0.0673203	0.741019		36280454	https://doi.org/10.1016/j.biopsych.2022.08.015	Lu et al Biol Psychiatry	BLOOD
GBP1	P32455	4182	CIS	Cognition_Meta	BOTH	+,+	0.0925021	0.0830974	0.223196	DECODE	UKBB_PPP	0.618761	310.618	Major depressive disorder	GBP1	Proteome	PLASMA	MR	FENLAND	TwoSampleMR	-0.0254902	0.0307189	0.406659		36280454	https://doi.org/10.1016/j.biopsych.2022.08.015	Lu et al Biol Psychiatry	BLOOD
GBP1	P32455	4182	CIS	Cognition_Meta	BOTH	+,+	0.0925021	0.0830974	0.223196	DECODE	UKBB_PPP	0.618761	310.618	Schizophrenia	GBP1	Proteome	PLASMA	MR	FENLAND	TwoSampleMR	-0.00392275	0.0568627	0.945001		36280454	https://doi.org/10.1016/j.biopsych.2022.08.015	Lu et al Biol Psychiatry	BLOOD
GBP1	P32455	4182	CIS	Cognition_Meta	BOTH	+,+	0.0925021	0.0830974	0.223196	DECODE	UKBB_PPP	0.618761	310.618	SCZ.Clozuk.2018	GBP1	Transcriptome	BRAIN	SMR	PsychENCODE	SMR	-0.00416096	0.0652632	0.949		30545856	10.1126/science.aat8127	Gandal et all science	BRAIN
GBP1	P32455	4182	CIS	Cognition_Meta	BOTH	+,+	0.0925021	0.0830974	0.223196	DECODE	UKBB_PPP	0.618761	310.618	SCZ	GBP1	Proteiome	BLOOD	SMR	eQTLGen	SMR	0.0978184	0.126372	0.438899		37415601	10.3389/fgene.2023.1191264	Gedik et all Front Genet	BLOOD
GBP1	P32455	4182	CIS	Cognition_Meta	BOTH	+,+	0.0925021	0.0830974	0.223196	DECODE	UKBB_PPP	0.618761	310.618	MDD	GBP1	Proteiome	BRAIN	SMR	BrainMeta	SMR	0.0182541	0.0219436	0.405485		37415601	10.3389/fgene.2023.1191264	Gedik et all Front Genet	BRAIN
GBP1	P32455	4182	CIS	Cognition_Meta	BOTH	+,+	0.0925021	0.0830974	0.223196	DECODE	UKBB_PPP	0.618761	310.618	BIP	GBP1	Proteiome	BRAIN	SMR	BrainMeta	SMR	0.0413007	0.0481064	0.390601		37415601	10.3389/fgene.2023.1191264	Gedik et all Front Genet	BRAIN
GBP1	P32455	4182	CIS	Cognition_Meta	BOTH	+,+	0.0925021	0.0830974	0.223196	DECODE	UKBB_PPP	0.618761	310.618	SCZ	GBP1	Proteiome	BRAIN	SMR	BrainMeta	SMR	0.0490989	0.0350276	0.160999		37415601	10.3389/fgene.2023.1191264	Gedik et all Front Genet	BRAIN
GBP1	P32455	4182	CIS	Cognition_Meta	BOTH	+,+	0.0925021	0.0830974	0.223196	DECODE	UKBB_PPP	0.618761	310.618	MDD	GBP1	Proteiome	BLOOD	SMR	eQTLGen	SMR	-0.023285	0.0683688	0.73342		37415601	10.3389/fgene.2023.1191264	Gedik et all Front Genet	BLOOD
GBP1	P32455	4182	CIS	Cognition_Meta	BOTH	+,+	0.0925021	0.0830974	0.223196	DECODE	UKBB_PPP	0.618761	310.618	BIP	GBP1	Proteiome	BLOOD	SMR	eQTLGen	SMR	0.102426	0.151156	0.498014		37415601	10.3389/fgene.2023.1191264	Gedik et all Front Genet	BLOOD
GBP1	P32455	4182	CIS	Cognition_Meta	BOTH	+,+	0.0925021	0.0830974	0.223196	DECODE	UKBB_PPP	0.618761	310.618	SCZ	GBP1	Proteiome	BLOOD	SMR	deCODE	SMR	-0.0415922	0.0416835	0.318371		37415601	10.3389/fgene.2023.1191264	Gedik et all Front Genet	BLOOD
GBP1	P32455	4182	CIS	Cognition_Meta	BOTH	+,+	0.0925021	0.0830974	0.223196	DECODE	UKBB_PPP	0.618761	310.618	MDD	GBP1	Proteiome	BLOOD	SMR	deCODE	SMR	-0.000891193	0.0235761	0.969847		37415601	10.3389/fgene.2023.1191264	Gedik et all Front Genet	BLOOD
GBP1	P32455	4182	CIS	Cognition_Meta	BOTH	+,+	0.0925021	0.0830974	0.223196	DECODE	UKBB_PPP	0.618761	310.618	BIP	GBP1	Proteiome	BLOOD	SMR	deCODE	SMR	0.029219	0.0677966	0.666483		37415601	10.3389/fgene.2023.1191264	Gedik et all Front Genet	BLOOD
GBP1	P32455	4182	CIS	Cognition_Meta	BOTH	+,+	0.0925021	0.0830974	0.223196	DECODE	UKBB_PPP	0.618761	310.618	SCZ.Clozuk.2018	GBP1	Transcriptome	BRAIN	TWAS	PsychENCODE	FUSION	0.2492		0.803		30545856	10.1126/science.aat8127	Gandal et all science	BRAIN
GBP1	P32455	4182	CIS	Cognition_Meta	BOTH	+,+	0.0925021	0.0830974	0.223196	DECODE	UKBB_PPP	0.618761	310.618	BD.PGC.ruderferCell2018	GBP1	Transcriptome	BRAIN	TWAS	PsychENCODE	FUSION	-1.35951		0.174		30545856	10.1126/science.aat8127	Gandal et all science	BRAIN
GBP1	P32455	4182	CIS	Depression_iPSYCH_2023	BOTH	-,-	0.248398	0.248398	0.259381	metap	DECODE	1.03283	928.51	Bipolar disorder	GBP1	Proteome	PLASMA	MR	FENLAND	TwoSampleMR	0.0222497	0.0673203	0.741019		36280454	https://doi.org/10.1016/j.biopsych.2022.08.015	Lu et al Biol Psychiatry	BLOOD
GBP1	P32455	4182	CIS	Depression_iPSYCH_2023	BOTH	-,-	0.248398	0.248398	0.259381	metap	DECODE	1.03283	928.51	Major depressive disorder	GBP1	Proteome	PLASMA	MR	FENLAND	TwoSampleMR	-0.0254902	0.0307189	0.406659		36280454	https://doi.org/10.1016/j.biopsych.2022.08.015	Lu et al Biol Psychiatry	BLOOD
GBP1	P32455	4182	CIS	Depression_iPSYCH_2023	BOTH	-,-	0.248398	0.248398	0.259381	metap	DECODE	1.03283	928.51	Schizophrenia	GBP1	Proteome	PLASMA	MR	FENLAND	TwoSampleMR	-0.00392275	0.0568627	0.945001		36280454	https://doi.org/10.1016/j.biopsych.2022.08.015	Lu et al Biol Psychiatry	BLOOD
GBP1	P32455	4182	CIS	Depression_iPSYCH_2023	BOTH	-,-	0.248398	0.248398	0.259381	metap	DECODE	1.03283	928.51	SCZ.Clozuk.2018	GBP1	Transcriptome	BRAIN	SMR	PsychENCODE	SMR	-0.00416096	0.0652632	0.949		30545856	10.1126/science.aat8127	Gandal et all science	BRAIN
GBP1	P32455	4182	CIS	Depression_iPSYCH_2023	BOTH	-,-	0.248398	0.248398	0.259381	metap	DECODE	1.03283	928.51	SCZ	GBP1	Proteiome	BLOOD	SMR	eQTLGen	SMR	0.0978184	0.126372	0.438899		37415601	10.3389/fgene.2023.1191264	Gedik et all Front Genet	BLOOD
GBP1	P32455	4182	CIS	Depression_iPSYCH_2023	BOTH	-,-	0.248398	0.248398	0.259381	metap	DECODE	1.03283	928.51	MDD	GBP1	Proteiome	BRAIN	SMR	BrainMeta	SMR	0.0182541	0.0219436	0.405485		37415601	10.3389/fgene.2023.1191264	Gedik et all Front Genet	BRAIN
GBP1	P32455	4182	CIS	Depression_iPSYCH_2023	BOTH	-,-	0.248398	0.248398	0.259381	metap	DECODE	1.03283	928.51	BIP	GBP1	Proteiome	BRAIN	SMR	BrainMeta	SMR	0.0413007	0.0481064	0.390601		37415601	10.3389/fgene.2023.1191264	Gedik et all Front Genet	BRAIN
GBP1	P32455	4182	CIS	Depression_iPSYCH_2023	BOTH	-,-	0.248398	0.248398	0.259381	metap	DECODE	1.03283	928.51	SCZ	GBP1	Proteiome	BRAIN	SMR	BrainMeta	SMR	0.0490989	0.0350276	0.160999		37415601	10.3389/fgene.2023.1191264	Gedik et all Front Genet	BRAIN
GBP1	P32455	4182	CIS	Depression_iPSYCH_2023	BOTH	-,-	0.248398	0.248398	0.259381	metap	DECODE	1.03283	928.51	MDD	GBP1	Proteiome	BLOOD	SMR	eQTLGen	SMR	-0.023285	0.0683688	0.73342		37415601	10.3389/fgene.2023.1191264	Gedik et all Front Genet	BLOOD
GBP1	P32455	4182	CIS	Depression_iPSYCH_2023	BOTH	-,-	0.248398	0.248398	0.259381	metap	DECODE	1.03283	928.51	BIP	GBP1	Proteiome	BLOOD	SMR	eQTLGen	SMR	0.102426	0.151156	0.498014		37415601	10.3389/fgene.2023.1191264	Gedik et all Front Genet	BLOOD
GBP1	P32455	4182	CIS	Depression_iPSYCH_2023	BOTH	-,-	0.248398	0.248398	0.259381	metap	DECODE	1.03283	928.51	SCZ	GBP1	Proteiome	BLOOD	SMR	deCODE	SMR	-0.0415922	0.0416835	0.318371		37415601	10.3389/fgene.2023.1191264	Gedik et all Front Genet	BLOOD
GBP1	P32455	4182	CIS	Depression_iPSYCH_2023	BOTH	-,-	0.248398	0.248398	0.259381	metap	DECODE	1.03283	928.51	MDD	GBP1	Proteiome	BLOOD	SMR	deCODE	SMR	-0.000891193	0.0235761	0.969847		37415601	10.3389/fgene.2023.1191264	Gedik et all Front Genet	BLOOD
GBP1	P32455	4182	CIS	Depression_iPSYCH_2023	BOTH	-,-	0.248398	0.248398	0.259381	metap	DECODE	1.03283	928.51	BIP	GBP1	Proteiome	BLOOD	SMR	deCODE	SMR	0.029219	0.0677966	0.666483		37415601	10.3389/fgene.2023.1191264	Gedik et all Front Genet	BLOOD
GBP1	P32455	4182	CIS	Depression_iPSYCH_2023	BOTH	-,-	0.248398	0.248398	0.259381	metap	DECODE	1.03283	928.51	SCZ.Clozuk.2018	GBP1	Transcriptome	BRAIN	TWAS	PsychENCODE	FUSION	0.2492		0.803		30545856	10.1126/science.aat8127	Gandal et all science	BRAIN
GBP1	P32455	4182	CIS	Depression_iPSYCH_2023	BOTH	-,-	0.248398	0.248398	0.259381	metap	DECODE	1.03283	928.51	BD.PGC.ruderferCell2018	GBP1	Transcriptome	BRAIN	TWAS	PsychENCODE	FUSION	-1.35951		0.174		30545856	10.1126/science.aat8127	Gandal et all science	BRAIN
GBP1	P32455	4182	CIS	BIP_PGC3_noukb	BOTH	+,+	0.792686	0.442431	0.971313	DECODE	UKBB_PPP	1.08446	1653.81	Bipolar disorder	GBP1	Proteome	PLASMA	MR	FENLAND	TwoSampleMR	0.0222497	0.0673203	0.741019		36280454	https://doi.org/10.1016/j.biopsych.2022.08.015	Lu et al Biol Psychiatry	BLOOD
GBP1	P32455	4182	CIS	BIP_PGC3_noukb	BOTH	+,+	0.792686	0.442431	0.971313	DECODE	UKBB_PPP	1.08446	1653.81	Major depressive disorder	GBP1	Proteome	PLASMA	MR	FENLAND	TwoSampleMR	-0.0254902	0.0307189	0.406659		36280454	https://doi.org/10.1016/j.biopsych.2022.08.015	Lu et al Biol Psychiatry	BLOOD
GBP1	P32455	4182	CIS	BIP_PGC3_noukb	BOTH	+,+	0.792686	0.442431	0.971313	DECODE	UKBB_PPP	1.08446	1653.81	Schizophrenia	GBP1	Proteome	PLASMA	MR	FENLAND	TwoSampleMR	-0.00392275	0.0568627	0.945001		36280454	https://doi.org/10.1016/j.biopsych.2022.08.015	Lu et al Biol Psychiatry	BLOOD
GBP1	P32455	4182	CIS	BIP_PGC3_noukb	BOTH	+,+	0.792686	0.442431	0.971313	DECODE	UKBB_PPP	1.08446	1653.81	SCZ.Clozuk.2018	GBP1	Transcriptome	BRAIN	SMR	PsychENCODE	SMR	-0.00416096	0.0652632	0.949		30545856	10.1126/science.aat8127	Gandal et all science	BRAIN
GBP1	P32455	4182	CIS	BIP_PGC3_noukb	BOTH	+,+	0.792686	0.442431	0.971313	DECODE	UKBB_PPP	1.08446	1653.81	SCZ	GBP1	Proteiome	BLOOD	SMR	eQTLGen	SMR	0.0978184	0.126372	0.438899		37415601	10.3389/fgene.2023.1191264	Gedik et all Front Genet	BLOOD
GBP1	P32455	4182	CIS	BIP_PGC3_noukb	BOTH	+,+	0.792686	0.442431	0.971313	DECODE	UKBB_PPP	1.08446	1653.81	MDD	GBP1	Proteiome	BRAIN	SMR	BrainMeta	SMR	0.0182541	0.0219436	0.405485		37415601	10.3389/fgene.2023.1191264	Gedik et all Front Genet	BRAIN
GBP1	P32455	4182	CIS	BIP_PGC3_noukb	BOTH	+,+	0.792686	0.442431	0.971313	DECODE	UKBB_PPP	1.08446	1653.81	BIP	GBP1	Proteiome	BRAIN	SMR	BrainMeta	SMR	0.0413007	0.0481064	0.390601		37415601	10.3389/fgene.2023.1191264	Gedik et all Front Genet	BRAIN
GBP1	P32455	4182	CIS	BIP_PGC3_noukb	BOTH	+,+	0.792686	0.442431	0.971313	DECODE	UKBB_PPP	1.08446	1653.81	SCZ	GBP1	Proteiome	BRAIN	SMR	BrainMeta	SMR	0.0490989	0.0350276	0.160999		37415601	10.3389/fgene.2023.1191264	Gedik et all Front Genet	BRAIN
GBP1	P32455	4182	CIS	BIP_PGC3_noukb	BOTH	+,+	0.792686	0.442431	0.971313	DECODE	UKBB_PPP	1.08446	1653.81	MDD	GBP1	Proteiome	BLOOD	SMR	eQTLGen	SMR	-0.023285	0.0683688	0.73342		37415601	10.3389/fgene.2023.1191264	Gedik et all Front Genet	BLOOD
GBP1	P32455	4182	CIS	BIP_PGC3_noukb	BOTH	+,+	0.792686	0.442431	0.971313	DECODE	UKBB_PPP	1.08446	1653.81	BIP	GBP1	Proteiome	BLOOD	SMR	eQTLGen	SMR	0.102426	0.151156	0.498014		37415601	10.3389/fgene.2023.1191264	Gedik et all Front Genet	BLOOD
GBP1	P32455	4182	CIS	BIP_PGC3_noukb	BOTH	+,+	0.792686	0.442431	0.971313	DECODE	UKBB_PPP	1.08446	1653.81	SCZ	GBP1	Proteiome	BLOOD	SMR	deCODE	SMR	-0.0415922	0.0416835	0.318371		37415601	10.3389/fgene.2023.1191264	Gedik et all Front Genet	BLOOD
GBP1	P32455	4182	CIS	BIP_PGC3_noukb	BOTH	+,+	0.792686	0.442431	0.971313	DECODE	UKBB_PPP	1.08446	1653.81	MDD	GBP1	Proteiome	BLOOD	SMR	deCODE	SMR	-0.000891193	0.0235761	0.969847		37415601	10.3389/fgene.2023.1191264	Gedik et all Front Genet	BLOOD
GBP1	P32455	4182	CIS	BIP_PGC3_noukb	BOTH	+,+	0.792686	0.442431	0.971313	DECODE	UKBB_PPP	1.08446	1653.81	BIP	GBP1	Proteiome	BLOOD	SMR	deCODE	SMR	0.029219	0.0677966	0.666483		37415601	10.3389/fgene.2023.1191264	Gedik et all Front Genet	BLOOD
GBP1	P32455	4182	CIS	BIP_PGC3_noukb	BOTH	+,+	0.792686	0.442431	0.971313	DECODE	UKBB_PPP	1.08446	1653.81	SCZ.Clozuk.2018	GBP1	Transcriptome	BRAIN	TWAS	PsychENCODE	FUSION	0.2492		0.803		30545856	10.1126/science.aat8127	Gandal et all science	BRAIN
GBP1	P32455	4182	CIS	BIP_PGC3_noukb	BOTH	+,+	0.792686	0.442431	0.971313	DECODE	UKBB_PPP	1.08446	1653.81	BD.PGC.ruderferCell2018	GBP1	Transcriptome	BRAIN	TWAS	PsychENCODE	FUSION	-1.35951		0.174		30545856	10.1126/science.aat8127	Gandal et all science	BRAIN
GBP1	P32455	4182	TRANS	Cognition_Meta	BOTH	+,+	0.0231187	0.00553608	0.62667	UKBB_PPP	DECODE	0.0810886	37.7062	Bipolar disorder	GBP1	Proteome	PLASMA	MR	FENLAND	TwoSampleMR	0.0222497	0.0673203	0.741019		36280454	https://doi.org/10.1016/j.biopsych.2022.08.015	Lu et al Biol Psychiatry	BLOOD
GBP1	P32455	4182	TRANS	Cognition_Meta	BOTH	+,+	0.0231187	0.00553608	0.62667	UKBB_PPP	DECODE	0.0810886	37.7062	Major depressive disorder	GBP1	Proteome	PLASMA	MR	FENLAND	TwoSampleMR	-0.0254902	0.0307189	0.406659		36280454	https://doi.org/10.1016/j.biopsych.2022.08.015	Lu et al Biol Psychiatry	BLOOD
GBP1	P32455	4182	TRANS	Cognition_Meta	BOTH	+,+	0.0231187	0.00553608	0.62667	UKBB_PPP	DECODE	0.0810886	37.7062	Schizophrenia	GBP1	Proteome	PLASMA	MR	FENLAND	TwoSampleMR	-0.00392275	0.0568627	0.945001		36280454	https://doi.org/10.1016/j.biopsych.2022.08.015	Lu et al Biol Psychiatry	BLOOD
GBP1	P32455	4182	TRANS	Cognition_Meta	BOTH	+,+	0.0231187	0.00553608	0.62667	UKBB_PPP	DECODE	0.0810886	37.7062	SCZ.Clozuk.2018	GBP1	Transcriptome	BRAIN	SMR	PsychENCODE	SMR	-0.00416096	0.0652632	0.949		30545856	10.1126/science.aat8127	Gandal et all science	BRAIN
GBP1	P32455	4182	TRANS	Cognition_Meta	BOTH	+,+	0.0231187	0.00553608	0.62667	UKBB_PPP	DECODE	0.0810886	37.7062	SCZ	GBP1	Proteiome	BLOOD	SMR	eQTLGen	SMR	0.0978184	0.126372	0.438899		37415601	10.3389/fgene.2023.1191264	Gedik et all Front Genet	BLOOD
GBP1	P32455	4182	TRANS	Cognition_Meta	BOTH	+,+	0.0231187	0.00553608	0.62667	UKBB_PPP	DECODE	0.0810886	37.7062	MDD	GBP1	Proteiome	BRAIN	SMR	BrainMeta	SMR	0.0182541	0.0219436	0.405485		37415601	10.3389/fgene.2023.1191264	Gedik et all Front Genet	BRAIN
GBP1	P32455	4182	TRANS	Cognition_Meta	BOTH	+,+	0.0231187	0.00553608	0.62667	UKBB_PPP	DECODE	0.0810886	37.7062	BIP	GBP1	Proteiome	BRAIN	SMR	BrainMeta	SMR	0.0413007	0.0481064	0.390601		37415601	10.3389/fgene.2023.1191264	Gedik et all Front Genet	BRAIN
GBP1	P32455	4182	TRANS	Cognition_Meta	BOTH	+,+	0.0231187	0.00553608	0.62667	UKBB_PPP	DECODE	0.0810886	37.7062	SCZ	GBP1	Proteiome	BRAIN	SMR	BrainMeta	SMR	0.0490989	0.0350276	0.160999		37415601	10.3389/fgene.2023.1191264	Gedik et all Front Genet	BRAIN
GBP1	P32455	4182	TRANS	Cognition_Meta	BOTH	+,+	0.0231187	0.00553608	0.62667	UKBB_PPP	DECODE	0.0810886	37.7062	MDD	GBP1	Proteiome	BLOOD	SMR	eQTLGen	SMR	-0.023285	0.0683688	0.73342		37415601	10.3389/fgene.2023.1191264	Gedik et all Front Genet	BLOOD
GBP1	P32455	4182	TRANS	Cognition_Meta	BOTH	+,+	0.0231187	0.00553608	0.62667	UKBB_PPP	DECODE	0.0810886	37.7062	BIP	GBP1	Proteiome	BLOOD	SMR	eQTLGen	SMR	0.102426	0.151156	0.498014		37415601	10.3389/fgene.2023.1191264	Gedik et all Front Genet	BLOOD
GBP1	P32455	4182	TRANS	Cognition_Meta	BOTH	+,+	0.0231187	0.00553608	0.62667	UKBB_PPP	DECODE	0.0810886	37.7062	SCZ	GBP1	Proteiome	BLOOD	SMR	deCODE	SMR	-0.0415922	0.0416835	0.318371		37415601	10.3389/fgene.2023.1191264	Gedik et all Front Genet	BLOOD
GBP1	P32455	4182	TRANS	Cognition_Meta	BOTH	+,+	0.0231187	0.00553608	0.62667	UKBB_PPP	DECODE	0.0810886	37.7062	MDD	GBP1	Proteiome	BLOOD	SMR	deCODE	SMR	-0.000891193	0.0235761	0.969847		37415601	10.3389/fgene.2023.1191264	Gedik et all Front Genet	BLOOD
GBP1	P32455	4182	TRANS	Cognition_Meta	BOTH	+,+	0.0231187	0.00553608	0.62667	UKBB_PPP	DECODE	0.0810886	37.7062	BIP	GBP1	Proteiome	BLOOD	SMR	deCODE	SMR	0.029219	0.0677966	0.666483		37415601	10.3389/fgene.2023.1191264	Gedik et all Front Genet	BLOOD
GBP1	P32455	4182	TRANS	Cognition_Meta	BOTH	+,+	0.0231187	0.00553608	0.62667	UKBB_PPP	DECODE	0.0810886	37.7062	SCZ.Clozuk.2018	GBP1	Transcriptome	BRAIN	TWAS	PsychENCODE	FUSION	0.2492		0.803		30545856	10.1126/science.aat8127	Gandal et all science	BRAIN
GBP1	P32455	4182	TRANS	Cognition_Meta	BOTH	+,+	0.0231187	0.00553608	0.62667	UKBB_PPP	DECODE	0.0810886	37.7062	BD.PGC.ruderferCell2018	GBP1	Transcriptome	BRAIN	TWAS	PsychENCODE	FUSION	-1.35951		0.174		30545856	10.1126/science.aat8127	Gandal et all science	BRAIN
GBP1	P32455	4182	TRANS	Depression_iPSYCH_2023	BOTH	-,-	0.5456	0.241602	0.890216	DECODE	UKBB_PPP	1.42843	1645.55	Bipolar disorder	GBP1	Proteome	PLASMA	MR	FENLAND	TwoSampleMR	0.0222497	0.0673203	0.741019		36280454	https://doi.org/10.1016/j.biopsych.2022.08.015	Lu et al Biol Psychiatry	BLOOD
GBP1	P32455	4182	TRANS	Depression_iPSYCH_2023	BOTH	-,-	0.5456	0.241602	0.890216	DECODE	UKBB_PPP	1.42843	1645.55	Major depressive disorder	GBP1	Proteome	PLASMA	MR	FENLAND	TwoSampleMR	-0.0254902	0.0307189	0.406659		36280454	https://doi.org/10.1016/j.biopsych.2022.08.015	Lu et al Biol Psychiatry	BLOOD
GBP1	P32455	4182	TRANS	Depression_iPSYCH_2023	BOTH	-,-	0.5456	0.241602	0.890216	DECODE	UKBB_PPP	1.42843	1645.55	Schizophrenia	GBP1	Proteome	PLASMA	MR	FENLAND	TwoSampleMR	-0.00392275	0.0568627	0.945001		36280454	https://doi.org/10.1016/j.biopsych.2022.08.015	Lu et al Biol Psychiatry	BLOOD
GBP1	P32455	4182	TRANS	Depression_iPSYCH_2023	BOTH	-,-	0.5456	0.241602	0.890216	DECODE	UKBB_PPP	1.42843	1645.55	SCZ.Clozuk.2018	GBP1	Transcriptome	BRAIN	SMR	PsychENCODE	SMR	-0.00416096	0.0652632	0.949		30545856	10.1126/science.aat8127	Gandal et all science	BRAIN
GBP1	P32455	4182	TRANS	Depression_iPSYCH_2023	BOTH	-,-	0.5456	0.241602	0.890216	DECODE	UKBB_PPP	1.42843	1645.55	SCZ	GBP1	Proteiome	BLOOD	SMR	eQTLGen	SMR	0.0978184	0.126372	0.438899		37415601	10.3389/fgene.2023.1191264	Gedik et all Front Genet	BLOOD
GBP1	P32455	4182	TRANS	Depression_iPSYCH_2023	BOTH	-,-	0.5456	0.241602	0.890216	DECODE	UKBB_PPP	1.42843	1645.55	MDD	GBP1	Proteiome	BRAIN	SMR	BrainMeta	SMR	0.0182541	0.0219436	0.405485		37415601	10.3389/fgene.2023.1191264	Gedik et all Front Genet	BRAIN
GBP1	P32455	4182	TRANS	Depression_iPSYCH_2023	BOTH	-,-	0.5456	0.241602	0.890216	DECODE	UKBB_PPP	1.42843	1645.55	BIP	GBP1	Proteiome	BRAIN	SMR	BrainMeta	SMR	0.0413007	0.0481064	0.390601		37415601	10.3389/fgene.2023.1191264	Gedik et all Front Genet	BRAIN
GBP1	P32455	4182	TRANS	Depression_iPSYCH_2023	BOTH	-,-	0.5456	0.241602	0.890216	DECODE	UKBB_PPP	1.42843	1645.55	SCZ	GBP1	Proteiome	BRAIN	SMR	BrainMeta	SMR	0.0490989	0.0350276	0.160999		37415601	10.3389/fgene.2023.1191264	Gedik et all Front Genet	BRAIN
GBP1	P32455	4182	TRANS	Depression_iPSYCH_2023	BOTH	-,-	0.5456	0.241602	0.890216	DECODE	UKBB_PPP	1.42843	1645.55	MDD	GBP1	Proteiome	BLOOD	SMR	eQTLGen	SMR	-0.023285	0.0683688	0.73342		37415601	10.3389/fgene.2023.1191264	Gedik et all Front Genet	BLOOD
GBP1	P32455	4182	TRANS	Depression_iPSYCH_2023	BOTH	-,-	0.5456	0.241602	0.890216	DECODE	UKBB_PPP	1.42843	1645.55	BIP	GBP1	Proteiome	BLOOD	SMR	eQTLGen	SMR	0.102426	0.151156	0.498014		37415601	10.3389/fgene.2023.1191264	Gedik et all Front Genet	BLOOD
GBP1	P32455	4182	TRANS	Depression_iPSYCH_2023	BOTH	-,-	0.5456	0.241602	0.890216	DECODE	UKBB_PPP	1.42843	1645.55	SCZ	GBP1	Proteiome	BLOOD	SMR	deCODE	SMR	-0.0415922	0.0416835	0.318371		37415601	10.3389/fgene.2023.1191264	Gedik et all Front Genet	BLOOD
GBP1	P32455	4182	TRANS	Depression_iPSYCH_2023	BOTH	-,-	0.5456	0.241602	0.890216	DECODE	UKBB_PPP	1.42843	1645.55	MDD	GBP1	Proteiome	BLOOD	SMR	deCODE	SMR	-0.000891193	0.0235761	0.969847		37415601	10.3389/fgene.2023.1191264	Gedik et all Front Genet	BLOOD
GBP1	P32455	4182	TRANS	Depression_iPSYCH_2023	BOTH	-,-	0.5456	0.241602	0.890216	DECODE	UKBB_PPP	1.42843	1645.55	BIP	GBP1	Proteiome	BLOOD	SMR	deCODE	SMR	0.029219	0.0677966	0.666483		37415601	10.3389/fgene.2023.1191264	Gedik et all Front Genet	BLOOD
GBP1	P32455	4182	TRANS	Depression_iPSYCH_2023	BOTH	-,-	0.5456	0.241602	0.890216	DECODE	UKBB_PPP	1.42843	1645.55	SCZ.Clozuk.2018	GBP1	Transcriptome	BRAIN	TWAS	PsychENCODE	FUSION	0.2492		0.803		30545856	10.1126/science.aat8127	Gandal et all science	BRAIN
GBP1	P32455	4182	TRANS	Depression_iPSYCH_2023	BOTH	-,-	0.5456	0.241602	0.890216	DECODE	UKBB_PPP	1.42843	1645.55	BD.PGC.ruderferCell2018	GBP1	Transcriptome	BRAIN	TWAS	PsychENCODE	FUSION	-1.35951		0.174		30545856	10.1126/science.aat8127	Gandal et all science	BRAIN
GBP2	P32456	4183	CIS	Depression_iPSYCH_2023	BOTH	+,+	0.585351	0.442143	0.585351	DECODE	metap	1.16308	1652.73	Deepression_Wray_tall	GBP2	Transcriptome	BRAIN DLPFC	MR	PsychENCODE	TwoSampleMR	0.02	0.02	0.437		35296807	10.1038/s41380-022-01507-9	Deng et all Mol Psychiatry	BRAIN
GBP2	P32456	4183	CIS	Depression_iPSYCH_2023	BOTH	+,+	0.585351	0.442143	0.585351	DECODE	metap	1.16308	1652.73	SCZ_PGC3	GBP2	Transcriptome_Transcriptlvel	DLPFC	SMR	CMC+GTEX	SMR	0.0296234	0.0355461	0.404631		35460606	10.1016/j.ajhg.2022.04.004	Jiang eet all Am J Hum Genet	BRAIN
GBP2	P32456	4183	CIS	Depression_iPSYCH_2023	BOTH	+,+	0.585351	0.442143	0.585351	DECODE	metap	1.16308	1652.73	SCZ_PGC3	GBP2	Transcriptome_Transcriptlvel	DLPFC	SMR	CMC+GTEX	SMR	-0.0189325	0.036095	0.599918		35460606	10.1016/j.ajhg.2022.04.004	Jiang eet all Am J Hum Genet	BRAIN
GBP2	P32456	4183	CIS	Depression_iPSYCH_2023	BOTH	+,+	0.585351	0.442143	0.585351	DECODE	metap	1.16308	1652.73	SCZ.Clozuk.2018	GBP2	Transcriptome	BRAIN	SMR	PsychENCODE	SMR	0.0136273	0.0446934	0.76		30545856	10.1126/science.aat8127	Gandal et all science	BRAIN
GBP2	P32456	4183	CIS	Depression_iPSYCH_2023	BOTH	+,+	0.585351	0.442143	0.585351	DECODE	metap	1.16308	1652.73	BD.PGC.ruderferCell2018	GBP2	Transcriptome	BRAIN	SMR	PsychENCODE	SMR	-0.0237948	0.0692468	0.73113		30545856	10.1126/science.aat8127	Gandal et all science	BRAIN
GBP2	P32456	4183	CIS	Depression_iPSYCH_2023	BOTH	+,+	0.585351	0.442143	0.585351	DECODE	metap	1.16308	1652.73	SCZ	GBP2	Proteiome	BLOOD	SMR	eQTLGen	SMR	0.0438739	0.152993	0.774288		37415601	10.3389/fgene.2023.1191264	Gedik et all Front Genet	BLOOD
GBP2	P32456	4183	CIS	Depression_iPSYCH_2023	BOTH	+,+	0.585351	0.442143	0.585351	DECODE	metap	1.16308	1652.73	MDD	GBP2	Proteiome	BRAIN	SMR	BrainMeta	SMR	-0.00049038	0.0284421	0.986244		37415601	10.3389/fgene.2023.1191264	Gedik et all Front Genet	BRAIN
GBP2	P32456	4183	CIS	Depression_iPSYCH_2023	BOTH	+,+	0.585351	0.442143	0.585351	DECODE	metap	1.16308	1652.73	BIP	GBP2	Proteiome	BRAIN	SMR	BrainMeta	SMR	0.00245067	0.061544	0.968237		37415601	10.3389/fgene.2023.1191264	Gedik et all Front Genet	BRAIN
GBP2	P32456	4183	CIS	Depression_iPSYCH_2023	BOTH	+,+	0.585351	0.442143	0.585351	DECODE	metap	1.16308	1652.73	SCZ	GBP2	Proteiome	BRAIN	SMR	BrainMeta	SMR	-0.0173412	0.0550011	0.752543		37415601	10.3389/fgene.2023.1191264	Gedik et all Front Genet	BRAIN
GBP2	P32456	4183	CIS	Depression_iPSYCH_2023	BOTH	+,+	0.585351	0.442143	0.585351	DECODE	metap	1.16308	1652.73	MDD	GBP2	Proteiome	BLOOD	SMR	eQTLGen	SMR	0.0936897	0.0751919	0.212761		37415601	10.3389/fgene.2023.1191264	Gedik et all Front Genet	BLOOD
GBP2	P32456	4183	CIS	Depression_iPSYCH_2023	BOTH	+,+	0.585351	0.442143	0.585351	DECODE	metap	1.16308	1652.73	BIP	GBP2	Proteiome	BLOOD	SMR	eQTLGen	SMR	-0.192897	0.162053	0.233914		37415601	10.3389/fgene.2023.1191264	Gedik et all Front Genet	BLOOD
GBP2	P32456	4183	CIS	Depression_iPSYCH_2023	BOTH	+,+	0.585351	0.442143	0.585351	DECODE	metap	1.16308	1652.73	SCZ	GBP2	Proteiome	BLOOD	SMR	deCODE	SMR	-0.0147649	0.0994834	0.882015		37415601	10.3389/fgene.2023.1191264	Gedik et all Front Genet	BLOOD
GBP2	P32456	4183	CIS	Depression_iPSYCH_2023	BOTH	+,+	0.585351	0.442143	0.585351	DECODE	metap	1.16308	1652.73	MDD	GBP2	Proteiome	BLOOD	SMR	deCODE	SMR	0.0645503	0.0607105	0.28767		37415601	10.3389/fgene.2023.1191264	Gedik et all Front Genet	BLOOD
GBP2	P32456	4183	CIS	Depression_iPSYCH_2023	BOTH	+,+	0.585351	0.442143	0.585351	DECODE	metap	1.16308	1652.73	BIP	GBP2	Proteiome	BLOOD	SMR	deCODE	SMR	0.0211852	0.128062	0.868606		37415601	10.3389/fgene.2023.1191264	Gedik et all Front Genet	BLOOD
GBP2	P32456	4183	CIS	Depression_iPSYCH_2023	BOTH	+,+	0.585351	0.442143	0.585351	DECODE	metap	1.16308	1652.73	SCZ.Clozuk.2018	GBP2	Transcriptome	BRAIN	TWAS	PsychENCODE	FUSION	-0.14366		0.886		30545856	10.1126/science.aat8127	Gandal et all science	BRAIN
GBP2	P32456	4183	CIS	Depression_iPSYCH_2023	BOTH	+,+	0.585351	0.442143	0.585351	DECODE	metap	1.16308	1652.73	BD.PGC.ruderferCell2018	GBP2	Transcriptome	BRAIN	TWAS	PsychENCODE	FUSION	-0.946612		0.344		30545856	10.1126/science.aat8127	Gandal et all science	BRAIN
GBP2	P32456	4183	CIS	BIP_PGC3_noukb	BOTH	+,+	0.781487	0.530547	0.785442	UKBB_PPP	DECODE	1.16589	1983.18	Deepression_Wray_tall	GBP2	Transcriptome	BRAIN DLPFC	MR	PsychENCODE	TwoSampleMR	0.02	0.02	0.437		35296807	10.1038/s41380-022-01507-9	Deng et all Mol Psychiatry	BRAIN
GBP2	P32456	4183	CIS	BIP_PGC3_noukb	BOTH	+,+	0.781487	0.530547	0.785442	UKBB_PPP	DECODE	1.16589	1983.18	SCZ_PGC3	GBP2	Transcriptome_Transcriptlvel	DLPFC	SMR	CMC+GTEX	SMR	0.0296234	0.0355461	0.404631		35460606	10.1016/j.ajhg.2022.04.004	Jiang eet all Am J Hum Genet	BRAIN
GBP2	P32456	4183	CIS	BIP_PGC3_noukb	BOTH	+,+	0.781487	0.530547	0.785442	UKBB_PPP	DECODE	1.16589	1983.18	SCZ_PGC3	GBP2	Transcriptome_Transcriptlvel	DLPFC	SMR	CMC+GTEX	SMR	-0.0189325	0.036095	0.599918		35460606	10.1016/j.ajhg.2022.04.004	Jiang eet all Am J Hum Genet	BRAIN
GBP2	P32456	4183	CIS	BIP_PGC3_noukb	BOTH	+,+	0.781487	0.530547	0.785442	UKBB_PPP	DECODE	1.16589	1983.18	SCZ.Clozuk.2018	GBP2	Transcriptome	BRAIN	SMR	PsychENCODE	SMR	0.0136273	0.0446934	0.76		30545856	10.1126/science.aat8127	Gandal et all science	BRAIN
GBP2	P32456	4183	CIS	BIP_PGC3_noukb	BOTH	+,+	0.781487	0.530547	0.785442	UKBB_PPP	DECODE	1.16589	1983.18	BD.PGC.ruderferCell2018	GBP2	Transcriptome	BRAIN	SMR	PsychENCODE	SMR	-0.0237948	0.0692468	0.73113		30545856	10.1126/science.aat8127	Gandal et all science	BRAIN
GBP2	P32456	4183	CIS	BIP_PGC3_noukb	BOTH	+,+	0.781487	0.530547	0.785442	UKBB_PPP	DECODE	1.16589	1983.18	SCZ	GBP2	Proteiome	BLOOD	SMR	eQTLGen	SMR	0.0438739	0.152993	0.774288		37415601	10.3389/fgene.2023.1191264	Gedik et all Front Genet	BLOOD
GBP2	P32456	4183	CIS	BIP_PGC3_noukb	BOTH	+,+	0.781487	0.530547	0.785442	UKBB_PPP	DECODE	1.16589	1983.18	MDD	GBP2	Proteiome	BRAIN	SMR	BrainMeta	SMR	-0.00049038	0.0284421	0.986244		37415601	10.3389/fgene.2023.1191264	Gedik et all Front Genet	BRAIN
GBP2	P32456	4183	CIS	BIP_PGC3_noukb	BOTH	+,+	0.781487	0.530547	0.785442	UKBB_PPP	DECODE	1.16589	1983.18	BIP	GBP2	Proteiome	BRAIN	SMR	BrainMeta	SMR	0.00245067	0.061544	0.968237		37415601	10.3389/fgene.2023.1191264	Gedik et all Front Genet	BRAIN
GBP2	P32456	4183	CIS	BIP_PGC3_noukb	BOTH	+,+	0.781487	0.530547	0.785442	UKBB_PPP	DECODE	1.16589	1983.18	SCZ	GBP2	Proteiome	BRAIN	SMR	BrainMeta	SMR	-0.0173412	0.0550011	0.752543		37415601	10.3389/fgene.2023.1191264	Gedik et all Front Genet	BRAIN
GBP2	P32456	4183	CIS	BIP_PGC3_noukb	BOTH	+,+	0.781487	0.530547	0.785442	UKBB_PPP	DECODE	1.16589	1983.18	MDD	GBP2	Proteiome	BLOOD	SMR	eQTLGen	SMR	0.0936897	0.0751919	0.212761		37415601	10.3389/fgene.2023.1191264	Gedik et all Front Genet	BLOOD
GBP2	P32456	4183	CIS	BIP_PGC3_noukb	BOTH	+,+	0.781487	0.530547	0.785442	UKBB_PPP	DECODE	1.16589	1983.18	BIP	GBP2	Proteiome	BLOOD	SMR	eQTLGen	SMR	-0.192897	0.162053	0.233914		37415601	10.3389/fgene.2023.1191264	Gedik et all Front Genet	BLOOD
GBP2	P32456	4183	CIS	BIP_PGC3_noukb	BOTH	+,+	0.781487	0.530547	0.785442	UKBB_PPP	DECODE	1.16589	1983.18	SCZ	GBP2	Proteiome	BLOOD	SMR	deCODE	SMR	-0.0147649	0.0994834	0.882015		37415601	10.3389/fgene.2023.1191264	Gedik et all Front Genet	BLOOD
GBP2	P32456	4183	CIS	BIP_PGC3_noukb	BOTH	+,+	0.781487	0.530547	0.785442	UKBB_PPP	DECODE	1.16589	1983.18	MDD	GBP2	Proteiome	BLOOD	SMR	deCODE	SMR	0.0645503	0.0607105	0.28767		37415601	10.3389/fgene.2023.1191264	Gedik et all Front Genet	BLOOD
GBP2	P32456	4183	CIS	BIP_PGC3_noukb	BOTH	+,+	0.781487	0.530547	0.785442	UKBB_PPP	DECODE	1.16589	1983.18	BIP	GBP2	Proteiome	BLOOD	SMR	deCODE	SMR	0.0211852	0.128062	0.868606		37415601	10.3389/fgene.2023.1191264	Gedik et all Front Genet	BLOOD
GBP2	P32456	4183	CIS	BIP_PGC3_noukb	BOTH	+,+	0.781487	0.530547	0.785442	UKBB_PPP	DECODE	1.16589	1983.18	SCZ.Clozuk.2018	GBP2	Transcriptome	BRAIN	TWAS	PsychENCODE	FUSION	-0.14366		0.886		30545856	10.1126/science.aat8127	Gandal et all science	BRAIN
GBP2	P32456	4183	CIS	BIP_PGC3_noukb	BOTH	+,+	0.781487	0.530547	0.785442	UKBB_PPP	DECODE	1.16589	1983.18	BD.PGC.ruderferCell2018	GBP2	Transcriptome	BRAIN	TWAS	PsychENCODE	FUSION	-0.946612		0.344		30545856	10.1126/science.aat8127	Gandal et all science	BRAIN
GBP2	P32456	4183	CIS	Cognition_Meta	BOTH	+,+	0.963449	0.823176	0.963449	UKBB_PPP	metap	1.37367	3077.03	Deepression_Wray_tall	GBP2	Transcriptome	BRAIN DLPFC	MR	PsychENCODE	TwoSampleMR	0.02	0.02	0.437		35296807	10.1038/s41380-022-01507-9	Deng et all Mol Psychiatry	BRAIN
GBP2	P32456	4183	CIS	Cognition_Meta	BOTH	+,+	0.963449	0.823176	0.963449	UKBB_PPP	metap	1.37367	3077.03	SCZ_PGC3	GBP2	Transcriptome_Transcriptlvel	DLPFC	SMR	CMC+GTEX	SMR	0.0296234	0.0355461	0.404631		35460606	10.1016/j.ajhg.2022.04.004	Jiang eet all Am J Hum Genet	BRAIN
GBP2	P32456	4183	CIS	Cognition_Meta	BOTH	+,+	0.963449	0.823176	0.963449	UKBB_PPP	metap	1.37367	3077.03	SCZ_PGC3	GBP2	Transcriptome_Transcriptlvel	DLPFC	SMR	CMC+GTEX	SMR	-0.0189325	0.036095	0.599918		35460606	10.1016/j.ajhg.2022.04.004	Jiang eet all Am J Hum Genet	BRAIN
GBP2	P32456	4183	CIS	Cognition_Meta	BOTH	+,+	0.963449	0.823176	0.963449	UKBB_PPP	metap	1.37367	3077.03	SCZ.Clozuk.2018	GBP2	Transcriptome	BRAIN	SMR	PsychENCODE	SMR	0.0136273	0.0446934	0.76		30545856	10.1126/science.aat8127	Gandal et all science	BRAIN
GBP2	P32456	4183	CIS	Cognition_Meta	BOTH	+,+	0.963449	0.823176	0.963449	UKBB_PPP	metap	1.37367	3077.03	BD.PGC.ruderferCell2018	GBP2	Transcriptome	BRAIN	SMR	PsychENCODE	SMR	-0.0237948	0.0692468	0.73113		30545856	10.1126/science.aat8127	Gandal et all science	BRAIN
GBP2	P32456	4183	CIS	Cognition_Meta	BOTH	+,+	0.963449	0.823176	0.963449	UKBB_PPP	metap	1.37367	3077.03	SCZ	GBP2	Proteiome	BLOOD	SMR	eQTLGen	SMR	0.0438739	0.152993	0.774288		37415601	10.3389/fgene.2023.1191264	Gedik et all Front Genet	BLOOD
GBP2	P32456	4183	CIS	Cognition_Meta	BOTH	+,+	0.963449	0.823176	0.963449	UKBB_PPP	metap	1.37367	3077.03	MDD	GBP2	Proteiome	BRAIN	SMR	BrainMeta	SMR	-0.00049038	0.0284421	0.986244		37415601	10.3389/fgene.2023.1191264	Gedik et all Front Genet	BRAIN
GBP2	P32456	4183	CIS	Cognition_Meta	BOTH	+,+	0.963449	0.823176	0.963449	UKBB_PPP	metap	1.37367	3077.03	BIP	GBP2	Proteiome	BRAIN	SMR	BrainMeta	SMR	0.00245067	0.061544	0.968237		37415601	10.3389/fgene.2023.1191264	Gedik et all Front Genet	BRAIN
GBP2	P32456	4183	CIS	Cognition_Meta	BOTH	+,+	0.963449	0.823176	0.963449	UKBB_PPP	metap	1.37367	3077.03	SCZ	GBP2	Proteiome	BRAIN	SMR	BrainMeta	SMR	-0.0173412	0.0550011	0.752543		37415601	10.3389/fgene.2023.1191264	Gedik et all Front Genet	BRAIN
GBP2	P32456	4183	CIS	Cognition_Meta	BOTH	+,+	0.963449	0.823176	0.963449	UKBB_PPP	metap	1.37367	3077.03	MDD	GBP2	Proteiome	BLOOD	SMR	eQTLGen	SMR	0.0936897	0.0751919	0.212761		37415601	10.3389/fgene.2023.1191264	Gedik et all Front Genet	BLOOD
GBP2	P32456	4183	CIS	Cognition_Meta	BOTH	+,+	0.963449	0.823176	0.963449	UKBB_PPP	metap	1.37367	3077.03	BIP	GBP2	Proteiome	BLOOD	SMR	eQTLGen	SMR	-0.192897	0.162053	0.233914		37415601	10.3389/fgene.2023.1191264	Gedik et all Front Genet	BLOOD
GBP2	P32456	4183	CIS	Cognition_Meta	BOTH	+,+	0.963449	0.823176	0.963449	UKBB_PPP	metap	1.37367	3077.03	SCZ	GBP2	Proteiome	BLOOD	SMR	deCODE	SMR	-0.0147649	0.0994834	0.882015		37415601	10.3389/fgene.2023.1191264	Gedik et all Front Genet	BLOOD
GBP2	P32456	4183	CIS	Cognition_Meta	BOTH	+,+	0.963449	0.823176	0.963449	UKBB_PPP	metap	1.37367	3077.03	MDD	GBP2	Proteiome	BLOOD	SMR	deCODE	SMR	0.0645503	0.0607105	0.28767		37415601	10.3389/fgene.2023.1191264	Gedik et all Front Genet	BLOOD
GBP2	P32456	4183	CIS	Cognition_Meta	BOTH	+,+	0.963449	0.823176	0.963449	UKBB_PPP	metap	1.37367	3077.03	BIP	GBP2	Proteiome	BLOOD	SMR	deCODE	SMR	0.0211852	0.128062	0.868606		37415601	10.3389/fgene.2023.1191264	Gedik et all Front Genet	BLOOD
GBP2	P32456	4183	CIS	Cognition_Meta	BOTH	+,+	0.963449	0.823176	0.963449	UKBB_PPP	metap	1.37367	3077.03	SCZ.Clozuk.2018	GBP2	Transcriptome	BRAIN	TWAS	PsychENCODE	FUSION	-0.14366		0.886		30545856	10.1126/science.aat8127	Gandal et all science	BRAIN
GBP2	P32456	4183	CIS	Cognition_Meta	BOTH	+,+	0.963449	0.823176	0.963449	UKBB_PPP	metap	1.37367	3077.03	BD.PGC.ruderferCell2018	GBP2	Transcriptome	BRAIN	TWAS	PsychENCODE	FUSION	-0.946612		0.344		30545856	10.1126/science.aat8127	Gandal et all science	BRAIN
GBP2	P32456	4183	TRANS	BIP_PGC3_noukb	DECODE_Specific	+,NA		0.379278	0.379278	DECODE	DECODE	0.799524	2583.26	Deepression_Wray_tall	GBP2	Transcriptome	BRAIN DLPFC	MR	PsychENCODE	TwoSampleMR	0.02	0.02	0.437		35296807	10.1038/s41380-022-01507-9	Deng et all Mol Psychiatry	BRAIN
GBP2	P32456	4183	TRANS	BIP_PGC3_noukb	DECODE_Specific	+,NA		0.379278	0.379278	DECODE	DECODE	0.799524	2583.26	SCZ_PGC3	GBP2	Transcriptome_Transcriptlvel	DLPFC	SMR	CMC+GTEX	SMR	0.0296234	0.0355461	0.404631		35460606	10.1016/j.ajhg.2022.04.004	Jiang eet all Am J Hum Genet	BRAIN
GBP2	P32456	4183	TRANS	BIP_PGC3_noukb	DECODE_Specific	+,NA		0.379278	0.379278	DECODE	DECODE	0.799524	2583.26	SCZ_PGC3	GBP2	Transcriptome_Transcriptlvel	DLPFC	SMR	CMC+GTEX	SMR	-0.0189325	0.036095	0.599918		35460606	10.1016/j.ajhg.2022.04.004	Jiang eet all Am J Hum Genet	BRAIN
GBP2	P32456	4183	TRANS	BIP_PGC3_noukb	DECODE_Specific	+,NA		0.379278	0.379278	DECODE	DECODE	0.799524	2583.26	SCZ.Clozuk.2018	GBP2	Transcriptome	BRAIN	SMR	PsychENCODE	SMR	0.0136273	0.0446934	0.76		30545856	10.1126/science.aat8127	Gandal et all science	BRAIN
GBP2	P32456	4183	TRANS	BIP_PGC3_noukb	DECODE_Specific	+,NA		0.379278	0.379278	DECODE	DECODE	0.799524	2583.26	BD.PGC.ruderferCell2018	GBP2	Transcriptome	BRAIN	SMR	PsychENCODE	SMR	-0.0237948	0.0692468	0.73113		30545856	10.1126/science.aat8127	Gandal et all science	BRAIN
GBP2	P32456	4183	TRANS	BIP_PGC3_noukb	DECODE_Specific	+,NA		0.379278	0.379278	DECODE	DECODE	0.799524	2583.26	SCZ	GBP2	Proteiome	BLOOD	SMR	eQTLGen	SMR	0.0438739	0.152993	0.774288		37415601	10.3389/fgene.2023.1191264	Gedik et all Front Genet	BLOOD
GBP2	P32456	4183	TRANS	BIP_PGC3_noukb	DECODE_Specific	+,NA		0.379278	0.379278	DECODE	DECODE	0.799524	2583.26	MDD	GBP2	Proteiome	BRAIN	SMR	BrainMeta	SMR	-0.00049038	0.0284421	0.986244		37415601	10.3389/fgene.2023.1191264	Gedik et all Front Genet	BRAIN
GBP2	P32456	4183	TRANS	BIP_PGC3_noukb	DECODE_Specific	+,NA		0.379278	0.379278	DECODE	DECODE	0.799524	2583.26	BIP	GBP2	Proteiome	BRAIN	SMR	BrainMeta	SMR	0.00245067	0.061544	0.968237		37415601	10.3389/fgene.2023.1191264	Gedik et all Front Genet	BRAIN
GBP2	P32456	4183	TRANS	BIP_PGC3_noukb	DECODE_Specific	+,NA		0.379278	0.379278	DECODE	DECODE	0.799524	2583.26	SCZ	GBP2	Proteiome	BRAIN	SMR	BrainMeta	SMR	-0.0173412	0.0550011	0.752543		37415601	10.3389/fgene.2023.1191264	Gedik et all Front Genet	BRAIN
GBP2	P32456	4183	TRANS	BIP_PGC3_noukb	DECODE_Specific	+,NA		0.379278	0.379278	DECODE	DECODE	0.799524	2583.26	MDD	GBP2	Proteiome	BLOOD	SMR	eQTLGen	SMR	0.0936897	0.0751919	0.212761		37415601	10.3389/fgene.2023.1191264	Gedik et all Front Genet	BLOOD
GBP2	P32456	4183	TRANS	BIP_PGC3_noukb	DECODE_Specific	+,NA		0.379278	0.379278	DECODE	DECODE	0.799524	2583.26	BIP	GBP2	Proteiome	BLOOD	SMR	eQTLGen	SMR	-0.192897	0.162053	0.233914		37415601	10.3389/fgene.2023.1191264	Gedik et all Front Genet	BLOOD
GBP2	P32456	4183	TRANS	BIP_PGC3_noukb	DECODE_Specific	+,NA		0.379278	0.379278	DECODE	DECODE	0.799524	2583.26	SCZ	GBP2	Proteiome	BLOOD	SMR	deCODE	SMR	-0.0147649	0.0994834	0.882015		37415601	10.3389/fgene.2023.1191264	Gedik et all Front Genet	BLOOD
GBP2	P32456	4183	TRANS	BIP_PGC3_noukb	DECODE_Specific	+,NA		0.379278	0.379278	DECODE	DECODE	0.799524	2583.26	MDD	GBP2	Proteiome	BLOOD	SMR	deCODE	SMR	0.0645503	0.0607105	0.28767		37415601	10.3389/fgene.2023.1191264	Gedik et all Front Genet	BLOOD
GBP2	P32456	4183	TRANS	BIP_PGC3_noukb	DECODE_Specific	+,NA		0.379278	0.379278	DECODE	DECODE	0.799524	2583.26	BIP	GBP2	Proteiome	BLOOD	SMR	deCODE	SMR	0.0211852	0.128062	0.868606		37415601	10.3389/fgene.2023.1191264	Gedik et all Front Genet	BLOOD
GBP2	P32456	4183	TRANS	BIP_PGC3_noukb	DECODE_Specific	+,NA		0.379278	0.379278	DECODE	DECODE	0.799524	2583.26	SCZ.Clozuk.2018	GBP2	Transcriptome	BRAIN	TWAS	PsychENCODE	FUSION	-0.14366		0.886		30545856	10.1126/science.aat8127	Gandal et all science	BRAIN
GBP2	P32456	4183	TRANS	BIP_PGC3_noukb	DECODE_Specific	+,NA		0.379278	0.379278	DECODE	DECODE	0.799524	2583.26	BD.PGC.ruderferCell2018	GBP2	Transcriptome	BRAIN	TWAS	PsychENCODE	FUSION	-0.946612		0.344		30545856	10.1126/science.aat8127	Gandal et all science	BRAIN
GBP2	P32456	4183	TRANS	Cognition_Meta	DECODE_Specific	-,NA		0.0462267	0.0462267	DECODE	DECODE	0.351395	314.85	Deepression_Wray_tall	GBP2	Transcriptome	BRAIN DLPFC	MR	PsychENCODE	TwoSampleMR	0.02	0.02	0.437		35296807	10.1038/s41380-022-01507-9	Deng et all Mol Psychiatry	BRAIN
GBP2	P32456	4183	TRANS	Cognition_Meta	DECODE_Specific	-,NA		0.0462267	0.0462267	DECODE	DECODE	0.351395	314.85	SCZ_PGC3	GBP2	Transcriptome_Transcriptlvel	DLPFC	SMR	CMC+GTEX	SMR	0.0296234	0.0355461	0.404631		35460606	10.1016/j.ajhg.2022.04.004	Jiang eet all Am J Hum Genet	BRAIN
GBP2	P32456	4183	TRANS	Cognition_Meta	DECODE_Specific	-,NA		0.0462267	0.0462267	DECODE	DECODE	0.351395	314.85	SCZ_PGC3	GBP2	Transcriptome_Transcriptlvel	DLPFC	SMR	CMC+GTEX	SMR	-0.0189325	0.036095	0.599918		35460606	10.1016/j.ajhg.2022.04.004	Jiang eet all Am J Hum Genet	BRAIN
GBP2	P32456	4183	TRANS	Cognition_Meta	DECODE_Specific	-,NA		0.0462267	0.0462267	DECODE	DECODE	0.351395	314.85	SCZ.Clozuk.2018	GBP2	Transcriptome	BRAIN	SMR	PsychENCODE	SMR	0.0136273	0.0446934	0.76		30545856	10.1126/science.aat8127	Gandal et all science	BRAIN
GBP2	P32456	4183	TRANS	Cognition_Meta	DECODE_Specific	-,NA		0.0462267	0.0462267	DECODE	DECODE	0.351395	314.85	BD.PGC.ruderferCell2018	GBP2	Transcriptome	BRAIN	SMR	PsychENCODE	SMR	-0.0237948	0.0692468	0.73113		30545856	10.1126/science.aat8127	Gandal et all science	BRAIN
GBP2	P32456	4183	TRANS	Cognition_Meta	DECODE_Specific	-,NA		0.0462267	0.0462267	DECODE	DECODE	0.351395	314.85	SCZ	GBP2	Proteiome	BLOOD	SMR	eQTLGen	SMR	0.0438739	0.152993	0.774288		37415601	10.3389/fgene.2023.1191264	Gedik et all Front Genet	BLOOD
GBP2	P32456	4183	TRANS	Cognition_Meta	DECODE_Specific	-,NA		0.0462267	0.0462267	DECODE	DECODE	0.351395	314.85	MDD	GBP2	Proteiome	BRAIN	SMR	BrainMeta	SMR	-0.00049038	0.0284421	0.986244		37415601	10.3389/fgene.2023.1191264	Gedik et all Front Genet	BRAIN
GBP2	P32456	4183	TRANS	Cognition_Meta	DECODE_Specific	-,NA		0.0462267	0.0462267	DECODE	DECODE	0.351395	314.85	BIP	GBP2	Proteiome	BRAIN	SMR	BrainMeta	SMR	0.00245067	0.061544	0.968237		37415601	10.3389/fgene.2023.1191264	Gedik et all Front Genet	BRAIN
GBP2	P32456	4183	TRANS	Cognition_Meta	DECODE_Specific	-,NA		0.0462267	0.0462267	DECODE	DECODE	0.351395	314.85	SCZ	GBP2	Proteiome	BRAIN	SMR	BrainMeta	SMR	-0.0173412	0.0550011	0.752543		37415601	10.3389/fgene.2023.1191264	Gedik et all Front Genet	BRAIN
GBP2	P32456	4183	TRANS	Cognition_Meta	DECODE_Specific	-,NA		0.0462267	0.0462267	DECODE	DECODE	0.351395	314.85	MDD	GBP2	Proteiome	BLOOD	SMR	eQTLGen	SMR	0.0936897	0.0751919	0.212761		37415601	10.3389/fgene.2023.1191264	Gedik et all Front Genet	BLOOD
GBP2	P32456	4183	TRANS	Cognition_Meta	DECODE_Specific	-,NA		0.0462267	0.0462267	DECODE	DECODE	0.351395	314.85	BIP	GBP2	Proteiome	BLOOD	SMR	eQTLGen	SMR	-0.192897	0.162053	0.233914		37415601	10.3389/fgene.2023.1191264	Gedik et all Front Genet	BLOOD
GBP2	P32456	4183	TRANS	Cognition_Meta	DECODE_Specific	-,NA		0.0462267	0.0462267	DECODE	DECODE	0.351395	314.85	SCZ	GBP2	Proteiome	BLOOD	SMR	deCODE	SMR	-0.0147649	0.0994834	0.882015		37415601	10.3389/fgene.2023.1191264	Gedik et all Front Genet	BLOOD
GBP2	P32456	4183	TRANS	Cognition_Meta	DECODE_Specific	-,NA		0.0462267	0.0462267	DECODE	DECODE	0.351395	314.85	MDD	GBP2	Proteiome	BLOOD	SMR	deCODE	SMR	0.0645503	0.0607105	0.28767		37415601	10.3389/fgene.2023.1191264	Gedik et all Front Genet	BLOOD
GBP2	P32456	4183	TRANS	Cognition_Meta	DECODE_Specific	-,NA		0.0462267	0.0462267	DECODE	DECODE	0.351395	314.85	BIP	GBP2	Proteiome	BLOOD	SMR	deCODE	SMR	0.0211852	0.128062	0.868606		37415601	10.3389/fgene.2023.1191264	Gedik et all Front Genet	BLOOD
GBP2	P32456	4183	TRANS	Cognition_Meta	DECODE_Specific	-,NA		0.0462267	0.0462267	DECODE	DECODE	0.351395	314.85	SCZ.Clozuk.2018	GBP2	Transcriptome	BRAIN	TWAS	PsychENCODE	FUSION	-0.14366		0.886		30545856	10.1126/science.aat8127	Gandal et all science	BRAIN
GBP2	P32456	4183	TRANS	Cognition_Meta	DECODE_Specific	-,NA		0.0462267	0.0462267	DECODE	DECODE	0.351395	314.85	BD.PGC.ruderferCell2018	GBP2	Transcriptome	BRAIN	TWAS	PsychENCODE	FUSION	-0.946612		0.344		30545856	10.1126/science.aat8127	Gandal et all science	BRAIN
GBP2	P32456	4183	TRANS	Depression_iPSYCH_2023	DECODE_Specific	+,NA		0.0178331	0.0178331	DECODE	DECODE	0.731694	121.461	Deepression_Wray_tall	GBP2	Transcriptome	BRAIN DLPFC	MR	PsychENCODE	TwoSampleMR	0.02	0.02	0.437		35296807	10.1038/s41380-022-01507-9	Deng et all Mol Psychiatry	BRAIN
GBP2	P32456	4183	TRANS	Depression_iPSYCH_2023	DECODE_Specific	+,NA		0.0178331	0.0178331	DECODE	DECODE	0.731694	121.461	SCZ_PGC3	GBP2	Transcriptome_Transcriptlvel	DLPFC	SMR	CMC+GTEX	SMR	0.0296234	0.0355461	0.404631		35460606	10.1016/j.ajhg.2022.04.004	Jiang eet all Am J Hum Genet	BRAIN
GBP2	P32456	4183	TRANS	Depression_iPSYCH_2023	DECODE_Specific	+,NA		0.0178331	0.0178331	DECODE	DECODE	0.731694	121.461	SCZ_PGC3	GBP2	Transcriptome_Transcriptlvel	DLPFC	SMR	CMC+GTEX	SMR	-0.0189325	0.036095	0.599918		35460606	10.1016/j.ajhg.2022.04.004	Jiang eet all Am J Hum Genet	BRAIN
GBP2	P32456	4183	TRANS	Depression_iPSYCH_2023	DECODE_Specific	+,NA		0.0178331	0.0178331	DECODE	DECODE	0.731694	121.461	SCZ.Clozuk.2018	GBP2	Transcriptome	BRAIN	SMR	PsychENCODE	SMR	0.0136273	0.0446934	0.76		30545856	10.1126/science.aat8127	Gandal et all science	BRAIN
GBP2	P32456	4183	TRANS	Depression_iPSYCH_2023	DECODE_Specific	+,NA		0.0178331	0.0178331	DECODE	DECODE	0.731694	121.461	BD.PGC.ruderferCell2018	GBP2	Transcriptome	BRAIN	SMR	PsychENCODE	SMR	-0.0237948	0.0692468	0.73113		30545856	10.1126/science.aat8127	Gandal et all science	BRAIN
GBP2	P32456	4183	TRANS	Depression_iPSYCH_2023	DECODE_Specific	+,NA		0.0178331	0.0178331	DECODE	DECODE	0.731694	121.461	SCZ	GBP2	Proteiome	BLOOD	SMR	eQTLGen	SMR	0.0438739	0.152993	0.774288		37415601	10.3389/fgene.2023.1191264	Gedik et all Front Genet	BLOOD
GBP2	P32456	4183	TRANS	Depression_iPSYCH_2023	DECODE_Specific	+,NA		0.0178331	0.0178331	DECODE	DECODE	0.731694	121.461	MDD	GBP2	Proteiome	BRAIN	SMR	BrainMeta	SMR	-0.00049038	0.0284421	0.986244		37415601	10.3389/fgene.2023.1191264	Gedik et all Front Genet	BRAIN
GBP2	P32456	4183	TRANS	Depression_iPSYCH_2023	DECODE_Specific	+,NA		0.0178331	0.0178331	DECODE	DECODE	0.731694	121.461	BIP	GBP2	Proteiome	BRAIN	SMR	BrainMeta	SMR	0.00245067	0.061544	0.968237		37415601	10.3389/fgene.2023.1191264	Gedik et all Front Genet	BRAIN
GBP2	P32456	4183	TRANS	Depression_iPSYCH_2023	DECODE_Specific	+,NA		0.0178331	0.0178331	DECODE	DECODE	0.731694	121.461	SCZ	GBP2	Proteiome	BRAIN	SMR	BrainMeta	SMR	-0.0173412	0.0550011	0.752543		37415601	10.3389/fgene.2023.1191264	Gedik et all Front Genet	BRAIN
GBP2	P32456	4183	TRANS	Depression_iPSYCH_2023	DECODE_Specific	+,NA		0.0178331	0.0178331	DECODE	DECODE	0.731694	121.461	MDD	GBP2	Proteiome	BLOOD	SMR	eQTLGen	SMR	0.0936897	0.0751919	0.212761		37415601	10.3389/fgene.2023.1191264	Gedik et all Front Genet	BLOOD
GBP2	P32456	4183	TRANS	Depression_iPSYCH_2023	DECODE_Specific	+,NA		0.0178331	0.0178331	DECODE	DECODE	0.731694	121.461	BIP	GBP2	Proteiome	BLOOD	SMR	eQTLGen	SMR	-0.192897	0.162053	0.233914		37415601	10.3389/fgene.2023.1191264	Gedik et all Front Genet	BLOOD
GBP2	P32456	4183	TRANS	Depression_iPSYCH_2023	DECODE_Specific	+,NA		0.0178331	0.0178331	DECODE	DECODE	0.731694	121.461	SCZ	GBP2	Proteiome	BLOOD	SMR	deCODE	SMR	-0.0147649	0.0994834	0.882015		37415601	10.3389/fgene.2023.1191264	Gedik et all Front Genet	BLOOD
GBP2	P32456	4183	TRANS	Depression_iPSYCH_2023	DECODE_Specific	+,NA		0.0178331	0.0178331	DECODE	DECODE	0.731694	121.461	MDD	GBP2	Proteiome	BLOOD	SMR	deCODE	SMR	0.0645503	0.0607105	0.28767		37415601	10.3389/fgene.2023.1191264	Gedik et all Front Genet	BLOOD
GBP2	P32456	4183	TRANS	Depression_iPSYCH_2023	DECODE_Specific	+,NA		0.0178331	0.0178331	DECODE	DECODE	0.731694	121.461	BIP	GBP2	Proteiome	BLOOD	SMR	deCODE	SMR	0.0211852	0.128062	0.868606		37415601	10.3389/fgene.2023.1191264	Gedik et all Front Genet	BLOOD
GBP2	P32456	4183	TRANS	Depression_iPSYCH_2023	DECODE_Specific	+,NA		0.0178331	0.0178331	DECODE	DECODE	0.731694	121.461	SCZ.Clozuk.2018	GBP2	Transcriptome	BRAIN	TWAS	PsychENCODE	FUSION	-0.14366		0.886		30545856	10.1126/science.aat8127	Gandal et all science	BRAIN
GBP2	P32456	4183	TRANS	Depression_iPSYCH_2023	DECODE_Specific	+,NA		0.0178331	0.0178331	DECODE	DECODE	0.731694	121.461	BD.PGC.ruderferCell2018	GBP2	Transcriptome	BRAIN	TWAS	PsychENCODE	FUSION	-0.946612		0.344		30545856	10.1126/science.aat8127	Gandal et all science	BRAIN
GBP2	P32456	4183	TRANS	PGC3_SCZ_NoUKB	DECODE_Specific	-,NA		0.851566	0.851566	DECODE	DECODE	1.32936	5800.01	Deepression_Wray_tall	GBP2	Transcriptome	BRAIN DLPFC	MR	PsychENCODE	TwoSampleMR	0.02	0.02	0.437		35296807	10.1038/s41380-022-01507-9	Deng et all Mol Psychiatry	BRAIN
GBP2	P32456	4183	TRANS	PGC3_SCZ_NoUKB	DECODE_Specific	-,NA		0.851566	0.851566	DECODE	DECODE	1.32936	5800.01	SCZ_PGC3	GBP2	Transcriptome_Transcriptlvel	DLPFC	SMR	CMC+GTEX	SMR	0.0296234	0.0355461	0.404631		35460606	10.1016/j.ajhg.2022.04.004	Jiang eet all Am J Hum Genet	BRAIN
GBP2	P32456	4183	TRANS	PGC3_SCZ_NoUKB	DECODE_Specific	-,NA		0.851566	0.851566	DECODE	DECODE	1.32936	5800.01	SCZ_PGC3	GBP2	Transcriptome_Transcriptlvel	DLPFC	SMR	CMC+GTEX	SMR	-0.0189325	0.036095	0.599918		35460606	10.1016/j.ajhg.2022.04.004	Jiang eet all Am J Hum Genet	BRAIN
GBP2	P32456	4183	TRANS	PGC3_SCZ_NoUKB	DECODE_Specific	-,NA		0.851566	0.851566	DECODE	DECODE	1.32936	5800.01	SCZ.Clozuk.2018	GBP2	Transcriptome	BRAIN	SMR	PsychENCODE	SMR	0.0136273	0.0446934	0.76		30545856	10.1126/science.aat8127	Gandal et all science	BRAIN
GBP2	P32456	4183	TRANS	PGC3_SCZ_NoUKB	DECODE_Specific	-,NA		0.851566	0.851566	DECODE	DECODE	1.32936	5800.01	BD.PGC.ruderferCell2018	GBP2	Transcriptome	BRAIN	SMR	PsychENCODE	SMR	-0.0237948	0.0692468	0.73113		30545856	10.1126/science.aat8127	Gandal et all science	BRAIN
GBP2	P32456	4183	TRANS	PGC3_SCZ_NoUKB	DECODE_Specific	-,NA		0.851566	0.851566	DECODE	DECODE	1.32936	5800.01	SCZ	GBP2	Proteiome	BLOOD	SMR	eQTLGen	SMR	0.0438739	0.152993	0.774288		37415601	10.3389/fgene.2023.1191264	Gedik et all Front Genet	BLOOD
GBP2	P32456	4183	TRANS	PGC3_SCZ_NoUKB	DECODE_Specific	-,NA		0.851566	0.851566	DECODE	DECODE	1.32936	5800.01	MDD	GBP2	Proteiome	BRAIN	SMR	BrainMeta	SMR	-0.00049038	0.0284421	0.986244		37415601	10.3389/fgene.2023.1191264	Gedik et all Front Genet	BRAIN
GBP2	P32456	4183	TRANS	PGC3_SCZ_NoUKB	DECODE_Specific	-,NA		0.851566	0.851566	DECODE	DECODE	1.32936	5800.01	BIP	GBP2	Proteiome	BRAIN	SMR	BrainMeta	SMR	0.00245067	0.061544	0.968237		37415601	10.3389/fgene.2023.1191264	Gedik et all Front Genet	BRAIN
GBP2	P32456	4183	TRANS	PGC3_SCZ_NoUKB	DECODE_Specific	-,NA		0.851566	0.851566	DECODE	DECODE	1.32936	5800.01	SCZ	GBP2	Proteiome	BRAIN	SMR	BrainMeta	SMR	-0.0173412	0.0550011	0.752543		37415601	10.3389/fgene.2023.1191264	Gedik et all Front Genet	BRAIN
GBP2	P32456	4183	TRANS	PGC3_SCZ_NoUKB	DECODE_Specific	-,NA		0.851566	0.851566	DECODE	DECODE	1.32936	5800.01	MDD	GBP2	Proteiome	BLOOD	SMR	eQTLGen	SMR	0.0936897	0.0751919	0.212761		37415601	10.3389/fgene.2023.1191264	Gedik et all Front Genet	BLOOD
GBP2	P32456	4183	TRANS	PGC3_SCZ_NoUKB	DECODE_Specific	-,NA		0.851566	0.851566	DECODE	DECODE	1.32936	5800.01	BIP	GBP2	Proteiome	BLOOD	SMR	eQTLGen	SMR	-0.192897	0.162053	0.233914		37415601	10.3389/fgene.2023.1191264	Gedik et all Front Genet	BLOOD
GBP2	P32456	4183	TRANS	PGC3_SCZ_NoUKB	DECODE_Specific	-,NA		0.851566	0.851566	DECODE	DECODE	1.32936	5800.01	SCZ	GBP2	Proteiome	BLOOD	SMR	deCODE	SMR	-0.0147649	0.0994834	0.882015		37415601	10.3389/fgene.2023.1191264	Gedik et all Front Genet	BLOOD
GBP2	P32456	4183	TRANS	PGC3_SCZ_NoUKB	DECODE_Specific	-,NA		0.851566	0.851566	DECODE	DECODE	1.32936	5800.01	MDD	GBP2	Proteiome	BLOOD	SMR	deCODE	SMR	0.0645503	0.0607105	0.28767		37415601	10.3389/fgene.2023.1191264	Gedik et all Front Genet	BLOOD
GBP2	P32456	4183	TRANS	PGC3_SCZ_NoUKB	DECODE_Specific	-,NA		0.851566	0.851566	DECODE	DECODE	1.32936	5800.01	BIP	GBP2	Proteiome	BLOOD	SMR	deCODE	SMR	0.0211852	0.128062	0.868606		37415601	10.3389/fgene.2023.1191264	Gedik et all Front Genet	BLOOD
GBP2	P32456	4183	TRANS	PGC3_SCZ_NoUKB	DECODE_Specific	-,NA		0.851566	0.851566	DECODE	DECODE	1.32936	5800.01	SCZ.Clozuk.2018	GBP2	Transcriptome	BRAIN	TWAS	PsychENCODE	FUSION	-0.14366		0.886		30545856	10.1126/science.aat8127	Gandal et all science	BRAIN
GBP2	P32456	4183	TRANS	PGC3_SCZ_NoUKB	DECODE_Specific	-,NA		0.851566	0.851566	DECODE	DECODE	1.32936	5800.01	BD.PGC.ruderferCell2018	GBP2	Transcriptome	BRAIN	TWAS	PsychENCODE	FUSION	-0.946612		0.344		30545856	10.1126/science.aat8127	Gandal et all science	BRAIN
GBP4	Q96PP9	20480	CIS	BIP_PGC3_noukb	UKBB-PPP_Specific	NA,-		0.205106	0.205106	UKBB_PPP	UKBB_PPP	0.825281	766.686	SCZ_PGC3	GBP4	Transcriptome	DLPFC	MR	CMC+GTEX	MendelianRandomization			0.109178		35460606	10.1016/j.ajhg.2022.04.004	Jiang eet all Am J Hum Genet	BRAIN
GBP4	Q96PP9	20480	CIS	BIP_PGC3_noukb	UKBB-PPP_Specific	NA,-		0.205106	0.205106	UKBB_PPP	UKBB_PPP	0.825281	766.686	SCZ_PGC3	GBP4	Transcriptome	DLPFC	MR	CMC+GTEX	MendelianRandomization			0.109088		35460606	10.1016/j.ajhg.2022.04.004	Jiang eet all Am J Hum Genet	BRAIN
GBP4	Q96PP9	20480	CIS	BIP_PGC3_noukb	UKBB-PPP_Specific	NA,-		0.205106	0.205106	UKBB_PPP	UKBB_PPP	0.825281	766.686	SCZ_PGC3	GBP4	Transcriptome	DLPFC	MR	CMC+GTEX	MendelianRandomization			0.746947		35460606	10.1016/j.ajhg.2022.04.004	Jiang eet all Am J Hum Genet	BRAIN
GBP4	Q96PP9	20480	CIS	BIP_PGC3_noukb	UKBB-PPP_Specific	NA,-		0.205106	0.205106	UKBB_PPP	UKBB_PPP	0.825281	766.686	SCZ_PGC3	GBP4	Transcriptome	DLPFC	MR	CMC+GTEX	EMIC			0.129911		35460606	10.1016/j.ajhg.2022.04.004	Jiang eet all Am J Hum Genet	BRAIN
GBP4	Q96PP9	20480	CIS	BIP_PGC3_noukb	UKBB-PPP_Specific	NA,-		0.205106	0.205106	UKBB_PPP	UKBB_PPP	0.825281	766.686	BIP_2019_Stahl_etall	GBP4	Transcriptome	DLPFC	MR	CMC+GTEX	MendelianRandomization			0.360906		35460606	10.1016/j.ajhg.2022.04.004	Jiang eet all Am J Hum Genet	BRAIN
GBP4	Q96PP9	20480	CIS	BIP_PGC3_noukb	UKBB-PPP_Specific	NA,-		0.205106	0.205106	UKBB_PPP	UKBB_PPP	0.825281	766.686	BIP_2019_Stahl_etall	GBP4	Transcriptome	DLPFC	MR	CMC+GTEX	MendelianRandomization			0.367903		35460606	10.1016/j.ajhg.2022.04.004	Jiang eet all Am J Hum Genet	BRAIN
GBP4	Q96PP9	20480	CIS	BIP_PGC3_noukb	UKBB-PPP_Specific	NA,-		0.205106	0.205106	UKBB_PPP	UKBB_PPP	0.825281	766.686	BIP_2019_Stahl_etall	GBP4	Transcriptome	DLPFC	MR	CMC+GTEX	MendelianRandomization			0.995766		35460606	10.1016/j.ajhg.2022.04.004	Jiang eet all Am J Hum Genet	BRAIN
GBP4	Q96PP9	20480	CIS	BIP_PGC3_noukb	UKBB-PPP_Specific	NA,-		0.205106	0.205106	UKBB_PPP	UKBB_PPP	0.825281	766.686	BIP_2019_Stahl_etall	GBP4	Transcriptome	DLPFC	MR	CMC+GTEX	EMIC			0.374169		35460606	10.1016/j.ajhg.2022.04.004	Jiang eet all Am J Hum Genet	BRAIN
GBP4	Q96PP9	20480	CIS	BIP_PGC3_noukb	UKBB-PPP_Specific	NA,-		0.205106	0.205106	UKBB_PPP	UKBB_PPP	0.825281	766.686	Deepression_Wray_tall	GBP4	Transcriptome	BRAIN DLPFC	MR	PsychENCODE	TwoSampleMR	-0.02	0.02	0.232		35296807	10.1038/s41380-022-01507-9	Deng et all Mol Psychiatry	BRAIN
GBP4	Q96PP9	20480	CIS	BIP_PGC3_noukb	UKBB-PPP_Specific	NA,-		0.205106	0.205106	UKBB_PPP	UKBB_PPP	0.825281	766.686	SCZ_PGC3	GBP4	Transcriptome	DLPFC	SMR	CMC+GTEX	SMR	0.010331	0.0364829	0.777043		35460606	10.1016/j.ajhg.2022.04.004	Jiang eet all Am J Hum Genet	BRAIN
GBP4	Q96PP9	20480	CIS	BIP_PGC3_noukb	UKBB-PPP_Specific	NA,-		0.205106	0.205106	UKBB_PPP	UKBB_PPP	0.825281	766.686	SCZ.Clozuk.2018	GBP4	Transcriptome	BRAIN	SMR	PsychENCODE	SMR	-0.0141324	0.0386581	0.715		30545856	10.1126/science.aat8127	Gandal et all science	BRAIN
GBP4	Q96PP9	20480	CIS	BIP_PGC3_noukb	UKBB-PPP_Specific	NA,-		0.205106	0.205106	UKBB_PPP	UKBB_PPP	0.825281	766.686	BD.PGC.ruderferCell2018	GBP4	Transcriptome	BRAIN	SMR	PsychENCODE	SMR	0.00818847	0.0596317	0.89078		30545856	10.1126/science.aat8127	Gandal et all science	BRAIN
GBP4	Q96PP9	20480	CIS	BIP_PGC3_noukb	UKBB-PPP_Specific	NA,-		0.205106	0.205106	UKBB_PPP	UKBB_PPP	0.825281	766.686	SCZ	GBP4	Proteiome	BLOOD	SMR	eQTLGen	SMR	-0.0480886	0.0388783	0.216124		37415601	10.3389/fgene.2023.1191264	Gedik et all Front Genet	BLOOD
GBP4	Q96PP9	20480	CIS	BIP_PGC3_noukb	UKBB-PPP_Specific	NA,-		0.205106	0.205106	UKBB_PPP	UKBB_PPP	0.825281	766.686	MDD	GBP4	Proteiome	BRAIN	SMR	BrainMeta	SMR	-0.0276056	0.0227001	0.223945		37415601	10.3389/fgene.2023.1191264	Gedik et all Front Genet	BRAIN
GBP4	Q96PP9	20480	CIS	BIP_PGC3_noukb	UKBB-PPP_Specific	NA,-		0.205106	0.205106	UKBB_PPP	UKBB_PPP	0.825281	766.686	BIP	GBP4	Proteiome	BRAIN	SMR	BrainMeta	SMR	0.00290673	0.0489174	0.952617		37415601	10.3389/fgene.2023.1191264	Gedik et all Front Genet	BRAIN
GBP4	Q96PP9	20480	CIS	BIP_PGC3_noukb	UKBB-PPP_Specific	NA,-		0.205106	0.205106	UKBB_PPP	UKBB_PPP	0.825281	766.686	SCZ	GBP4	Proteiome	BRAIN	SMR	BrainMeta	SMR	-0.00200381	0.0426204	0.962501		37415601	10.3389/fgene.2023.1191264	Gedik et all Front Genet	BRAIN
GBP4	Q96PP9	20480	CIS	BIP_PGC3_noukb	UKBB-PPP_Specific	NA,-		0.205106	0.205106	UKBB_PPP	UKBB_PPP	0.825281	766.686	MDD	GBP4	Proteiome	BLOOD	SMR	eQTLGen	SMR	-0.0370886	0.0205578	0.0712132		37415601	10.3389/fgene.2023.1191264	Gedik et all Front Genet	BLOOD
GBP4	Q96PP9	20480	CIS	BIP_PGC3_noukb	UKBB-PPP_Specific	NA,-		0.205106	0.205106	UKBB_PPP	UKBB_PPP	0.825281	766.686	BIP	GBP4	Proteiome	BLOOD	SMR	eQTLGen	SMR	-0.0231082	0.0453878	0.610663		37415601	10.3389/fgene.2023.1191264	Gedik et all Front Genet	BLOOD
GBP4	Q96PP9	20480	CIS	BIP_PGC3_noukb	UKBB-PPP_Specific	NA,-		0.205106	0.205106	UKBB_PPP	UKBB_PPP	0.825281	766.686	SCZ	GBP4	Transcriptome	BRAIN_DLPFC	TWAS	CMC	FUSION	0.14738		0.883		31691811	10.1093/hmg/ddz253	Hall et al Hum Mol Genet	BRAIN
GBP4	Q96PP9	20480	CIS	BIP_PGC3_noukb	UKBB-PPP_Specific	NA,-		0.205106	0.205106	UKBB_PPP	UKBB_PPP	0.825281	766.686	SCZ.Clozuk.2018	GBP4	Transcriptome	BRAIN	TWAS	PsychENCODE	FUSION	0.99021		0.322		30545856	10.1126/science.aat8127	Gandal et all science	BRAIN
GBP4	Q96PP9	20480	CIS	BIP_PGC3_noukb	UKBB-PPP_Specific	NA,-		0.205106	0.205106	UKBB_PPP	UKBB_PPP	0.825281	766.686	BD.PGC.ruderferCell2018	GBP4	Transcriptome	BRAIN	TWAS	PsychENCODE	FUSION	0.547152		0.584		30545856	10.1126/science.aat8127	Gandal et all science	BRAIN
GBP4	Q96PP9	20480	CIS	Cognition_Meta	UKBB-PPP_Specific	NA,+		0.524733	0.524733	UKBB_PPP	UKBB_PPP	1.22133	1961.45	SCZ_PGC3	GBP4	Transcriptome	DLPFC	MR	CMC+GTEX	MendelianRandomization			0.109178		35460606	10.1016/j.ajhg.2022.04.004	Jiang eet all Am J Hum Genet	BRAIN
GBP4	Q96PP9	20480	CIS	Cognition_Meta	UKBB-PPP_Specific	NA,+		0.524733	0.524733	UKBB_PPP	UKBB_PPP	1.22133	1961.45	SCZ_PGC3	GBP4	Transcriptome	DLPFC	MR	CMC+GTEX	MendelianRandomization			0.109088		35460606	10.1016/j.ajhg.2022.04.004	Jiang eet all Am J Hum Genet	BRAIN
GBP4	Q96PP9	20480	CIS	Cognition_Meta	UKBB-PPP_Specific	NA,+		0.524733	0.524733	UKBB_PPP	UKBB_PPP	1.22133	1961.45	SCZ_PGC3	GBP4	Transcriptome	DLPFC	MR	CMC+GTEX	MendelianRandomization			0.746947		35460606	10.1016/j.ajhg.2022.04.004	Jiang eet all Am J Hum Genet	BRAIN
GBP4	Q96PP9	20480	CIS	Cognition_Meta	UKBB-PPP_Specific	NA,+		0.524733	0.524733	UKBB_PPP	UKBB_PPP	1.22133	1961.45	SCZ_PGC3	GBP4	Transcriptome	DLPFC	MR	CMC+GTEX	EMIC			0.129911		35460606	10.1016/j.ajhg.2022.04.004	Jiang eet all Am J Hum Genet	BRAIN
GBP4	Q96PP9	20480	CIS	Cognition_Meta	UKBB-PPP_Specific	NA,+		0.524733	0.524733	UKBB_PPP	UKBB_PPP	1.22133	1961.45	BIP_2019_Stahl_etall	GBP4	Transcriptome	DLPFC	MR	CMC+GTEX	MendelianRandomization			0.360906		35460606	10.1016/j.ajhg.2022.04.004	Jiang eet all Am J Hum Genet	BRAIN
GBP4	Q96PP9	20480	CIS	Cognition_Meta	UKBB-PPP_Specific	NA,+		0.524733	0.524733	UKBB_PPP	UKBB_PPP	1.22133	1961.45	BIP_2019_Stahl_etall	GBP4	Transcriptome	DLPFC	MR	CMC+GTEX	MendelianRandomization			0.367903		35460606	10.1016/j.ajhg.2022.04.004	Jiang eet all Am J Hum Genet	BRAIN
GBP4	Q96PP9	20480	CIS	Cognition_Meta	UKBB-PPP_Specific	NA,+		0.524733	0.524733	UKBB_PPP	UKBB_PPP	1.22133	1961.45	BIP_2019_Stahl_etall	GBP4	Transcriptome	DLPFC	MR	CMC+GTEX	MendelianRandomization			0.995766		35460606	10.1016/j.ajhg.2022.04.004	Jiang eet all Am J Hum Genet	BRAIN
GBP4	Q96PP9	20480	CIS	Cognition_Meta	UKBB-PPP_Specific	NA,+		0.524733	0.524733	UKBB_PPP	UKBB_PPP	1.22133	1961.45	BIP_2019_Stahl_etall	GBP4	Transcriptome	DLPFC	MR	CMC+GTEX	EMIC			0.374169		35460606	10.1016/j.ajhg.2022.04.004	Jiang eet all Am J Hum Genet	BRAIN
GBP4	Q96PP9	20480	CIS	Cognition_Meta	UKBB-PPP_Specific	NA,+		0.524733	0.524733	UKBB_PPP	UKBB_PPP	1.22133	1961.45	Deepression_Wray_tall	GBP4	Transcriptome	BRAIN DLPFC	MR	PsychENCODE	TwoSampleMR	-0.02	0.02	0.232		35296807	10.1038/s41380-022-01507-9	Deng et all Mol Psychiatry	BRAIN
GBP4	Q96PP9	20480	CIS	Cognition_Meta	UKBB-PPP_Specific	NA,+		0.524733	0.524733	UKBB_PPP	UKBB_PPP	1.22133	1961.45	SCZ_PGC3	GBP4	Transcriptome	DLPFC	SMR	CMC+GTEX	SMR	0.010331	0.0364829	0.777043		35460606	10.1016/j.ajhg.2022.04.004	Jiang eet all Am J Hum Genet	BRAIN
GBP4	Q96PP9	20480	CIS	Cognition_Meta	UKBB-PPP_Specific	NA,+		0.524733	0.524733	UKBB_PPP	UKBB_PPP	1.22133	1961.45	SCZ.Clozuk.2018	GBP4	Transcriptome	BRAIN	SMR	PsychENCODE	SMR	-0.0141324	0.0386581	0.715		30545856	10.1126/science.aat8127	Gandal et all science	BRAIN
GBP4	Q96PP9	20480	CIS	Cognition_Meta	UKBB-PPP_Specific	NA,+		0.524733	0.524733	UKBB_PPP	UKBB_PPP	1.22133	1961.45	BD.PGC.ruderferCell2018	GBP4	Transcriptome	BRAIN	SMR	PsychENCODE	SMR	0.00818847	0.0596317	0.89078		30545856	10.1126/science.aat8127	Gandal et all science	BRAIN
GBP4	Q96PP9	20480	CIS	Cognition_Meta	UKBB-PPP_Specific	NA,+		0.524733	0.524733	UKBB_PPP	UKBB_PPP	1.22133	1961.45	SCZ	GBP4	Proteiome	BLOOD	SMR	eQTLGen	SMR	-0.0480886	0.0388783	0.216124		37415601	10.3389/fgene.2023.1191264	Gedik et all Front Genet	BLOOD
GBP4	Q96PP9	20480	CIS	Cognition_Meta	UKBB-PPP_Specific	NA,+		0.524733	0.524733	UKBB_PPP	UKBB_PPP	1.22133	1961.45	MDD	GBP4	Proteiome	BRAIN	SMR	BrainMeta	SMR	-0.0276056	0.0227001	0.223945		37415601	10.3389/fgene.2023.1191264	Gedik et all Front Genet	BRAIN
GBP4	Q96PP9	20480	CIS	Cognition_Meta	UKBB-PPP_Specific	NA,+		0.524733	0.524733	UKBB_PPP	UKBB_PPP	1.22133	1961.45	BIP	GBP4	Proteiome	BRAIN	SMR	BrainMeta	SMR	0.00290673	0.0489174	0.952617		37415601	10.3389/fgene.2023.1191264	Gedik et all Front Genet	BRAIN
GBP4	Q96PP9	20480	CIS	Cognition_Meta	UKBB-PPP_Specific	NA,+		0.524733	0.524733	UKBB_PPP	UKBB_PPP	1.22133	1961.45	SCZ	GBP4	Proteiome	BRAIN	SMR	BrainMeta	SMR	-0.00200381	0.0426204	0.962501		37415601	10.3389/fgene.2023.1191264	Gedik et all Front Genet	BRAIN
GBP4	Q96PP9	20480	CIS	Cognition_Meta	UKBB-PPP_Specific	NA,+		0.524733	0.524733	UKBB_PPP	UKBB_PPP	1.22133	1961.45	MDD	GBP4	Proteiome	BLOOD	SMR	eQTLGen	SMR	-0.0370886	0.0205578	0.0712132		37415601	10.3389/fgene.2023.1191264	Gedik et all Front Genet	BLOOD
GBP4	Q96PP9	20480	CIS	Cognition_Meta	UKBB-PPP_Specific	NA,+		0.524733	0.524733	UKBB_PPP	UKBB_PPP	1.22133	1961.45	BIP	GBP4	Proteiome	BLOOD	SMR	eQTLGen	SMR	-0.0231082	0.0453878	0.610663		37415601	10.3389/fgene.2023.1191264	Gedik et all Front Genet	BLOOD
GBP4	Q96PP9	20480	CIS	Cognition_Meta	UKBB-PPP_Specific	NA,+		0.524733	0.524733	UKBB_PPP	UKBB_PPP	1.22133	1961.45	SCZ	GBP4	Transcriptome	BRAIN_DLPFC	TWAS	CMC	FUSION	0.14738		0.883		31691811	10.1093/hmg/ddz253	Hall et al Hum Mol Genet	BRAIN
GBP4	Q96PP9	20480	CIS	Cognition_Meta	UKBB-PPP_Specific	NA,+		0.524733	0.524733	UKBB_PPP	UKBB_PPP	1.22133	1961.45	SCZ.Clozuk.2018	GBP4	Transcriptome	BRAIN	TWAS	PsychENCODE	FUSION	0.99021		0.322		30545856	10.1126/science.aat8127	Gandal et all science	BRAIN
GBP4	Q96PP9	20480	CIS	Cognition_Meta	UKBB-PPP_Specific	NA,+		0.524733	0.524733	UKBB_PPP	UKBB_PPP	1.22133	1961.45	BD.PGC.ruderferCell2018	GBP4	Transcriptome	BRAIN	TWAS	PsychENCODE	FUSION	0.547152		0.584		30545856	10.1126/science.aat8127	Gandal et all science	BRAIN
GBP4	Q96PP9	20480	CIS	Depression_iPSYCH_2023	UKBB-PPP_Specific	NA,+		0.569743	0.569743	UKBB_PPP	UKBB_PPP	1.23461	2129.7	SCZ_PGC3	GBP4	Transcriptome	DLPFC	MR	CMC+GTEX	MendelianRandomization			0.109178		35460606	10.1016/j.ajhg.2022.04.004	Jiang eet all Am J Hum Genet	BRAIN
GBP4	Q96PP9	20480	CIS	Depression_iPSYCH_2023	UKBB-PPP_Specific	NA,+		0.569743	0.569743	UKBB_PPP	UKBB_PPP	1.23461	2129.7	SCZ_PGC3	GBP4	Transcriptome	DLPFC	MR	CMC+GTEX	MendelianRandomization			0.109088		35460606	10.1016/j.ajhg.2022.04.004	Jiang eet all Am J Hum Genet	BRAIN
GBP4	Q96PP9	20480	CIS	Depression_iPSYCH_2023	UKBB-PPP_Specific	NA,+		0.569743	0.569743	UKBB_PPP	UKBB_PPP	1.23461	2129.7	SCZ_PGC3	GBP4	Transcriptome	DLPFC	MR	CMC+GTEX	MendelianRandomization			0.746947		35460606	10.1016/j.ajhg.2022.04.004	Jiang eet all Am J Hum Genet	BRAIN
GBP4	Q96PP9	20480	CIS	Depression_iPSYCH_2023	UKBB-PPP_Specific	NA,+		0.569743	0.569743	UKBB_PPP	UKBB_PPP	1.23461	2129.7	SCZ_PGC3	GBP4	Transcriptome	DLPFC	MR	CMC+GTEX	EMIC			0.129911		35460606	10.1016/j.ajhg.2022.04.004	Jiang eet all Am J Hum Genet	BRAIN
GBP4	Q96PP9	20480	CIS	Depression_iPSYCH_2023	UKBB-PPP_Specific	NA,+		0.569743	0.569743	UKBB_PPP	UKBB_PPP	1.23461	2129.7	BIP_2019_Stahl_etall	GBP4	Transcriptome	DLPFC	MR	CMC+GTEX	MendelianRandomization			0.360906		35460606	10.1016/j.ajhg.2022.04.004	Jiang eet all Am J Hum Genet	BRAIN
GBP4	Q96PP9	20480	CIS	Depression_iPSYCH_2023	UKBB-PPP_Specific	NA,+		0.569743	0.569743	UKBB_PPP	UKBB_PPP	1.23461	2129.7	BIP_2019_Stahl_etall	GBP4	Transcriptome	DLPFC	MR	CMC+GTEX	MendelianRandomization			0.367903		35460606	10.1016/j.ajhg.2022.04.004	Jiang eet all Am J Hum Genet	BRAIN
GBP4	Q96PP9	20480	CIS	Depression_iPSYCH_2023	UKBB-PPP_Specific	NA,+		0.569743	0.569743	UKBB_PPP	UKBB_PPP	1.23461	2129.7	BIP_2019_Stahl_etall	GBP4	Transcriptome	DLPFC	MR	CMC+GTEX	MendelianRandomization			0.995766		35460606	10.1016/j.ajhg.2022.04.004	Jiang eet all Am J Hum Genet	BRAIN
GBP4	Q96PP9	20480	CIS	Depression_iPSYCH_2023	UKBB-PPP_Specific	NA,+		0.569743	0.569743	UKBB_PPP	UKBB_PPP	1.23461	2129.7	BIP_2019_Stahl_etall	GBP4	Transcriptome	DLPFC	MR	CMC+GTEX	EMIC			0.374169		35460606	10.1016/j.ajhg.2022.04.004	Jiang eet all Am J Hum Genet	BRAIN
GBP4	Q96PP9	20480	CIS	Depression_iPSYCH_2023	UKBB-PPP_Specific	NA,+		0.569743	0.569743	UKBB_PPP	UKBB_PPP	1.23461	2129.7	Deepression_Wray_tall	GBP4	Transcriptome	BRAIN DLPFC	MR	PsychENCODE	TwoSampleMR	-0.02	0.02	0.232		35296807	10.1038/s41380-022-01507-9	Deng et all Mol Psychiatry	BRAIN
GBP4	Q96PP9	20480	CIS	Depression_iPSYCH_2023	UKBB-PPP_Specific	NA,+		0.569743	0.569743	UKBB_PPP	UKBB_PPP	1.23461	2129.7	SCZ_PGC3	GBP4	Transcriptome	DLPFC	SMR	CMC+GTEX	SMR	0.010331	0.0364829	0.777043		35460606	10.1016/j.ajhg.2022.04.004	Jiang eet all Am J Hum Genet	BRAIN
GBP4	Q96PP9	20480	CIS	Depression_iPSYCH_2023	UKBB-PPP_Specific	NA,+		0.569743	0.569743	UKBB_PPP	UKBB_PPP	1.23461	2129.7	SCZ.Clozuk.2018	GBP4	Transcriptome	BRAIN	SMR	PsychENCODE	SMR	-0.0141324	0.0386581	0.715		30545856	10.1126/science.aat8127	Gandal et all science	BRAIN
GBP4	Q96PP9	20480	CIS	Depression_iPSYCH_2023	UKBB-PPP_Specific	NA,+		0.569743	0.569743	UKBB_PPP	UKBB_PPP	1.23461	2129.7	BD.PGC.ruderferCell2018	GBP4	Transcriptome	BRAIN	SMR	PsychENCODE	SMR	0.00818847	0.0596317	0.89078		30545856	10.1126/science.aat8127	Gandal et all science	BRAIN
GBP4	Q96PP9	20480	CIS	Depression_iPSYCH_2023	UKBB-PPP_Specific	NA,+		0.569743	0.569743	UKBB_PPP	UKBB_PPP	1.23461	2129.7	SCZ	GBP4	Proteiome	BLOOD	SMR	eQTLGen	SMR	-0.0480886	0.0388783	0.216124		37415601	10.3389/fgene.2023.1191264	Gedik et all Front Genet	BLOOD
GBP4	Q96PP9	20480	CIS	Depression_iPSYCH_2023	UKBB-PPP_Specific	NA,+		0.569743	0.569743	UKBB_PPP	UKBB_PPP	1.23461	2129.7	MDD	GBP4	Proteiome	BRAIN	SMR	BrainMeta	SMR	-0.0276056	0.0227001	0.223945		37415601	10.3389/fgene.2023.1191264	Gedik et all Front Genet	BRAIN
GBP4	Q96PP9	20480	CIS	Depression_iPSYCH_2023	UKBB-PPP_Specific	NA,+		0.569743	0.569743	UKBB_PPP	UKBB_PPP	1.23461	2129.7	BIP	GBP4	Proteiome	BRAIN	SMR	BrainMeta	SMR	0.00290673	0.0489174	0.952617		37415601	10.3389/fgene.2023.1191264	Gedik et all Front Genet	BRAIN
GBP4	Q96PP9	20480	CIS	Depression_iPSYCH_2023	UKBB-PPP_Specific	NA,+		0.569743	0.569743	UKBB_PPP	UKBB_PPP	1.23461	2129.7	SCZ	GBP4	Proteiome	BRAIN	SMR	BrainMeta	SMR	-0.00200381	0.0426204	0.962501		37415601	10.3389/fgene.2023.1191264	Gedik et all Front Genet	BRAIN
GBP4	Q96PP9	20480	CIS	Depression_iPSYCH_2023	UKBB-PPP_Specific	NA,+		0.569743	0.569743	UKBB_PPP	UKBB_PPP	1.23461	2129.7	MDD	GBP4	Proteiome	BLOOD	SMR	eQTLGen	SMR	-0.0370886	0.0205578	0.0712132		37415601	10.3389/fgene.2023.1191264	Gedik et all Front Genet	BLOOD
GBP4	Q96PP9	20480	CIS	Depression_iPSYCH_2023	UKBB-PPP_Specific	NA,+		0.569743	0.569743	UKBB_PPP	UKBB_PPP	1.23461	2129.7	BIP	GBP4	Proteiome	BLOOD	SMR	eQTLGen	SMR	-0.0231082	0.0453878	0.610663		37415601	10.3389/fgene.2023.1191264	Gedik et all Front Genet	BLOOD
GBP4	Q96PP9	20480	CIS	Depression_iPSYCH_2023	UKBB-PPP_Specific	NA,+		0.569743	0.569743	UKBB_PPP	UKBB_PPP	1.23461	2129.7	SCZ	GBP4	Transcriptome	BRAIN_DLPFC	TWAS	CMC	FUSION	0.14738		0.883		31691811	10.1093/hmg/ddz253	Hall et al Hum Mol Genet	BRAIN
GBP4	Q96PP9	20480	CIS	Depression_iPSYCH_2023	UKBB-PPP_Specific	NA,+		0.569743	0.569743	UKBB_PPP	UKBB_PPP	1.23461	2129.7	SCZ.Clozuk.2018	GBP4	Transcriptome	BRAIN	TWAS	PsychENCODE	FUSION	0.99021		0.322		30545856	10.1126/science.aat8127	Gandal et all science	BRAIN
GBP4	Q96PP9	20480	CIS	Depression_iPSYCH_2023	UKBB-PPP_Specific	NA,+		0.569743	0.569743	UKBB_PPP	UKBB_PPP	1.23461	2129.7	BD.PGC.ruderferCell2018	GBP4	Transcriptome	BRAIN	TWAS	PsychENCODE	FUSION	0.547152		0.584		30545856	10.1126/science.aat8127	Gandal et all science	BRAIN
GBP4	Q96PP9	20480	CIS	PGC3_SCZ_NoUKB	UKBB-PPP_Specific	NA,+		0.848004	0.848004	UKBB_PPP	UKBB_PPP	1.37879	3169.84	SCZ_PGC3	GBP4	Transcriptome	DLPFC	MR	CMC+GTEX	MendelianRandomization			0.109178		35460606	10.1016/j.ajhg.2022.04.004	Jiang eet all Am J Hum Genet	BRAIN
GBP4	Q96PP9	20480	CIS	PGC3_SCZ_NoUKB	UKBB-PPP_Specific	NA,+		0.848004	0.848004	UKBB_PPP	UKBB_PPP	1.37879	3169.84	SCZ_PGC3	GBP4	Transcriptome	DLPFC	MR	CMC+GTEX	MendelianRandomization			0.109088		35460606	10.1016/j.ajhg.2022.04.004	Jiang eet all Am J Hum Genet	BRAIN
GBP4	Q96PP9	20480	CIS	PGC3_SCZ_NoUKB	UKBB-PPP_Specific	NA,+		0.848004	0.848004	UKBB_PPP	UKBB_PPP	1.37879	3169.84	SCZ_PGC3	GBP4	Transcriptome	DLPFC	MR	CMC+GTEX	MendelianRandomization			0.746947		35460606	10.1016/j.ajhg.2022.04.004	Jiang eet all Am J Hum Genet	BRAIN
GBP4	Q96PP9	20480	CIS	PGC3_SCZ_NoUKB	UKBB-PPP_Specific	NA,+		0.848004	0.848004	UKBB_PPP	UKBB_PPP	1.37879	3169.84	SCZ_PGC3	GBP4	Transcriptome	DLPFC	MR	CMC+GTEX	EMIC			0.129911		35460606	10.1016/j.ajhg.2022.04.004	Jiang eet all Am J Hum Genet	BRAIN
GBP4	Q96PP9	20480	CIS	PGC3_SCZ_NoUKB	UKBB-PPP_Specific	NA,+		0.848004	0.848004	UKBB_PPP	UKBB_PPP	1.37879	3169.84	BIP_2019_Stahl_etall	GBP4	Transcriptome	DLPFC	MR	CMC+GTEX	MendelianRandomization			0.360906		35460606	10.1016/j.ajhg.2022.04.004	Jiang eet all Am J Hum Genet	BRAIN
GBP4	Q96PP9	20480	CIS	PGC3_SCZ_NoUKB	UKBB-PPP_Specific	NA,+		0.848004	0.848004	UKBB_PPP	UKBB_PPP	1.37879	3169.84	BIP_2019_Stahl_etall	GBP4	Transcriptome	DLPFC	MR	CMC+GTEX	MendelianRandomization			0.367903		35460606	10.1016/j.ajhg.2022.04.004	Jiang eet all Am J Hum Genet	BRAIN
GBP4	Q96PP9	20480	CIS	PGC3_SCZ_NoUKB	UKBB-PPP_Specific	NA,+		0.848004	0.848004	UKBB_PPP	UKBB_PPP	1.37879	3169.84	BIP_2019_Stahl_etall	GBP4	Transcriptome	DLPFC	MR	CMC+GTEX	MendelianRandomization			0.995766		35460606	10.1016/j.ajhg.2022.04.004	Jiang eet all Am J Hum Genet	BRAIN
GBP4	Q96PP9	20480	CIS	PGC3_SCZ_NoUKB	UKBB-PPP_Specific	NA,+		0.848004	0.848004	UKBB_PPP	UKBB_PPP	1.37879	3169.84	BIP_2019_Stahl_etall	GBP4	Transcriptome	DLPFC	MR	CMC+GTEX	EMIC			0.374169		35460606	10.1016/j.ajhg.2022.04.004	Jiang eet all Am J Hum Genet	BRAIN
GBP4	Q96PP9	20480	CIS	PGC3_SCZ_NoUKB	UKBB-PPP_Specific	NA,+		0.848004	0.848004	UKBB_PPP	UKBB_PPP	1.37879	3169.84	Deepression_Wray_tall	GBP4	Transcriptome	BRAIN DLPFC	MR	PsychENCODE	TwoSampleMR	-0.02	0.02	0.232		35296807	10.1038/s41380-022-01507-9	Deng et all Mol Psychiatry	BRAIN
GBP4	Q96PP9	20480	CIS	PGC3_SCZ_NoUKB	UKBB-PPP_Specific	NA,+		0.848004	0.848004	UKBB_PPP	UKBB_PPP	1.37879	3169.84	SCZ_PGC3	GBP4	Transcriptome	DLPFC	SMR	CMC+GTEX	SMR	0.010331	0.0364829	0.777043		35460606	10.1016/j.ajhg.2022.04.004	Jiang eet all Am J Hum Genet	BRAIN
GBP4	Q96PP9	20480	CIS	PGC3_SCZ_NoUKB	UKBB-PPP_Specific	NA,+		0.848004	0.848004	UKBB_PPP	UKBB_PPP	1.37879	3169.84	SCZ.Clozuk.2018	GBP4	Transcriptome	BRAIN	SMR	PsychENCODE	SMR	-0.0141324	0.0386581	0.715		30545856	10.1126/science.aat8127	Gandal et all science	BRAIN
GBP4	Q96PP9	20480	CIS	PGC3_SCZ_NoUKB	UKBB-PPP_Specific	NA,+		0.848004	0.848004	UKBB_PPP	UKBB_PPP	1.37879	3169.84	BD.PGC.ruderferCell2018	GBP4	Transcriptome	BRAIN	SMR	PsychENCODE	SMR	0.00818847	0.0596317	0.89078		30545856	10.1126/science.aat8127	Gandal et all science	BRAIN
GBP4	Q96PP9	20480	CIS	PGC3_SCZ_NoUKB	UKBB-PPP_Specific	NA,+		0.848004	0.848004	UKBB_PPP	UKBB_PPP	1.37879	3169.84	SCZ	GBP4	Proteiome	BLOOD	SMR	eQTLGen	SMR	-0.0480886	0.0388783	0.216124		37415601	10.3389/fgene.2023.1191264	Gedik et all Front Genet	BLOOD
GBP4	Q96PP9	20480	CIS	PGC3_SCZ_NoUKB	UKBB-PPP_Specific	NA,+		0.848004	0.848004	UKBB_PPP	UKBB_PPP	1.37879	3169.84	MDD	GBP4	Proteiome	BRAIN	SMR	BrainMeta	SMR	-0.0276056	0.0227001	0.223945		37415601	10.3389/fgene.2023.1191264	Gedik et all Front Genet	BRAIN
GBP4	Q96PP9	20480	CIS	PGC3_SCZ_NoUKB	UKBB-PPP_Specific	NA,+		0.848004	0.848004	UKBB_PPP	UKBB_PPP	1.37879	3169.84	BIP	GBP4	Proteiome	BRAIN	SMR	BrainMeta	SMR	0.00290673	0.0489174	0.952617		37415601	10.3389/fgene.2023.1191264	Gedik et all Front Genet	BRAIN
GBP4	Q96PP9	20480	CIS	PGC3_SCZ_NoUKB	UKBB-PPP_Specific	NA,+		0.848004	0.848004	UKBB_PPP	UKBB_PPP	1.37879	3169.84	SCZ	GBP4	Proteiome	BRAIN	SMR	BrainMeta	SMR	-0.00200381	0.0426204	0.962501		37415601	10.3389/fgene.2023.1191264	Gedik et all Front Genet	BRAIN
GBP4	Q96PP9	20480	CIS	PGC3_SCZ_NoUKB	UKBB-PPP_Specific	NA,+		0.848004	0.848004	UKBB_PPP	UKBB_PPP	1.37879	3169.84	MDD	GBP4	Proteiome	BLOOD	SMR	eQTLGen	SMR	-0.0370886	0.0205578	0.0712132		37415601	10.3389/fgene.2023.1191264	Gedik et all Front Genet	BLOOD
GBP4	Q96PP9	20480	CIS	PGC3_SCZ_NoUKB	UKBB-PPP_Specific	NA,+		0.848004	0.848004	UKBB_PPP	UKBB_PPP	1.37879	3169.84	BIP	GBP4	Proteiome	BLOOD	SMR	eQTLGen	SMR	-0.0231082	0.0453878	0.610663		37415601	10.3389/fgene.2023.1191264	Gedik et all Front Genet	BLOOD
GBP4	Q96PP9	20480	CIS	PGC3_SCZ_NoUKB	UKBB-PPP_Specific	NA,+		0.848004	0.848004	UKBB_PPP	UKBB_PPP	1.37879	3169.84	SCZ	GBP4	Transcriptome	BRAIN_DLPFC	TWAS	CMC	FUSION	0.14738		0.883		31691811	10.1093/hmg/ddz253	Hall et al Hum Mol Genet	BRAIN
GBP4	Q96PP9	20480	CIS	PGC3_SCZ_NoUKB	UKBB-PPP_Specific	NA,+		0.848004	0.848004	UKBB_PPP	UKBB_PPP	1.37879	3169.84	SCZ.Clozuk.2018	GBP4	Transcriptome	BRAIN	TWAS	PsychENCODE	FUSION	0.99021		0.322		30545856	10.1126/science.aat8127	Gandal et all science	BRAIN
GBP4	Q96PP9	20480	CIS	PGC3_SCZ_NoUKB	UKBB-PPP_Specific	NA,+		0.848004	0.848004	UKBB_PPP	UKBB_PPP	1.37879	3169.84	BD.PGC.ruderferCell2018	GBP4	Transcriptome	BRAIN	TWAS	PsychENCODE	FUSION	0.547152		0.584		30545856	10.1126/science.aat8127	Gandal et all science	BRAIN
GBP4	Q96PP9	20480	TRANS	BIP_PGC3_noukb	UKBB-PPP_Specific	NA,+		0.972786	0.972786	UKBB_PPP	UKBB_PPP	1.4413	6625.64	SCZ_PGC3	GBP4	Transcriptome	DLPFC	MR	CMC+GTEX	MendelianRandomization			0.109178		35460606	10.1016/j.ajhg.2022.04.004	Jiang eet all Am J Hum Genet	BRAIN
GBP4	Q96PP9	20480	TRANS	BIP_PGC3_noukb	UKBB-PPP_Specific	NA,+		0.972786	0.972786	UKBB_PPP	UKBB_PPP	1.4413	6625.64	SCZ_PGC3	GBP4	Transcriptome	DLPFC	MR	CMC+GTEX	MendelianRandomization			0.109088		35460606	10.1016/j.ajhg.2022.04.004	Jiang eet all Am J Hum Genet	BRAIN
GBP4	Q96PP9	20480	TRANS	BIP_PGC3_noukb	UKBB-PPP_Specific	NA,+		0.972786	0.972786	UKBB_PPP	UKBB_PPP	1.4413	6625.64	SCZ_PGC3	GBP4	Transcriptome	DLPFC	MR	CMC+GTEX	MendelianRandomization			0.746947		35460606	10.1016/j.ajhg.2022.04.004	Jiang eet all Am J Hum Genet	BRAIN
GBP4	Q96PP9	20480	TRANS	BIP_PGC3_noukb	UKBB-PPP_Specific	NA,+		0.972786	0.972786	UKBB_PPP	UKBB_PPP	1.4413	6625.64	SCZ_PGC3	GBP4	Transcriptome	DLPFC	MR	CMC+GTEX	EMIC			0.129911		35460606	10.1016/j.ajhg.2022.04.004	Jiang eet all Am J Hum Genet	BRAIN
GBP4	Q96PP9	20480	TRANS	BIP_PGC3_noukb	UKBB-PPP_Specific	NA,+		0.972786	0.972786	UKBB_PPP	UKBB_PPP	1.4413	6625.64	BIP_2019_Stahl_etall	GBP4	Transcriptome	DLPFC	MR	CMC+GTEX	MendelianRandomization			0.360906		35460606	10.1016/j.ajhg.2022.04.004	Jiang eet all Am J Hum Genet	BRAIN
GBP4	Q96PP9	20480	TRANS	BIP_PGC3_noukb	UKBB-PPP_Specific	NA,+		0.972786	0.972786	UKBB_PPP	UKBB_PPP	1.4413	6625.64	BIP_2019_Stahl_etall	GBP4	Transcriptome	DLPFC	MR	CMC+GTEX	MendelianRandomization			0.367903		35460606	10.1016/j.ajhg.2022.04.004	Jiang eet all Am J Hum Genet	BRAIN
GBP4	Q96PP9	20480	TRANS	BIP_PGC3_noukb	UKBB-PPP_Specific	NA,+		0.972786	0.972786	UKBB_PPP	UKBB_PPP	1.4413	6625.64	BIP_2019_Stahl_etall	GBP4	Transcriptome	DLPFC	MR	CMC+GTEX	MendelianRandomization			0.995766		35460606	10.1016/j.ajhg.2022.04.004	Jiang eet all Am J Hum Genet	BRAIN
GBP4	Q96PP9	20480	TRANS	BIP_PGC3_noukb	UKBB-PPP_Specific	NA,+		0.972786	0.972786	UKBB_PPP	UKBB_PPP	1.4413	6625.64	BIP_2019_Stahl_etall	GBP4	Transcriptome	DLPFC	MR	CMC+GTEX	EMIC			0.374169		35460606	10.1016/j.ajhg.2022.04.004	Jiang eet all Am J Hum Genet	BRAIN
GBP4	Q96PP9	20480	TRANS	BIP_PGC3_noukb	UKBB-PPP_Specific	NA,+		0.972786	0.972786	UKBB_PPP	UKBB_PPP	1.4413	6625.64	Deepression_Wray_tall	GBP4	Transcriptome	BRAIN DLPFC	MR	PsychENCODE	TwoSampleMR	-0.02	0.02	0.232		35296807	10.1038/s41380-022-01507-9	Deng et all Mol Psychiatry	BRAIN
GBP4	Q96PP9	20480	TRANS	BIP_PGC3_noukb	UKBB-PPP_Specific	NA,+		0.972786	0.972786	UKBB_PPP	UKBB_PPP	1.4413	6625.64	SCZ_PGC3	GBP4	Transcriptome	DLPFC	SMR	CMC+GTEX	SMR	0.010331	0.0364829	0.777043		35460606	10.1016/j.ajhg.2022.04.004	Jiang eet all Am J Hum Genet	BRAIN
GBP4	Q96PP9	20480	TRANS	BIP_PGC3_noukb	UKBB-PPP_Specific	NA,+		0.972786	0.972786	UKBB_PPP	UKBB_PPP	1.4413	6625.64	SCZ.Clozuk.2018	GBP4	Transcriptome	BRAIN	SMR	PsychENCODE	SMR	-0.0141324	0.0386581	0.715		30545856	10.1126/science.aat8127	Gandal et all science	BRAIN
GBP4	Q96PP9	20480	TRANS	BIP_PGC3_noukb	UKBB-PPP_Specific	NA,+		0.972786	0.972786	UKBB_PPP	UKBB_PPP	1.4413	6625.64	BD.PGC.ruderferCell2018	GBP4	Transcriptome	BRAIN	SMR	PsychENCODE	SMR	0.00818847	0.0596317	0.89078		30545856	10.1126/science.aat8127	Gandal et all science	BRAIN
GBP4	Q96PP9	20480	TRANS	BIP_PGC3_noukb	UKBB-PPP_Specific	NA,+		0.972786	0.972786	UKBB_PPP	UKBB_PPP	1.4413	6625.64	SCZ	GBP4	Proteiome	BLOOD	SMR	eQTLGen	SMR	-0.0480886	0.0388783	0.216124		37415601	10.3389/fgene.2023.1191264	Gedik et all Front Genet	BLOOD
GBP4	Q96PP9	20480	TRANS	BIP_PGC3_noukb	UKBB-PPP_Specific	NA,+		0.972786	0.972786	UKBB_PPP	UKBB_PPP	1.4413	6625.64	MDD	GBP4	Proteiome	BRAIN	SMR	BrainMeta	SMR	-0.0276056	0.0227001	0.223945		37415601	10.3389/fgene.2023.1191264	Gedik et all Front Genet	BRAIN
GBP4	Q96PP9	20480	TRANS	BIP_PGC3_noukb	UKBB-PPP_Specific	NA,+		0.972786	0.972786	UKBB_PPP	UKBB_PPP	1.4413	6625.64	BIP	GBP4	Proteiome	BRAIN	SMR	BrainMeta	SMR	0.00290673	0.0489174	0.952617		37415601	10.3389/fgene.2023.1191264	Gedik et all Front Genet	BRAIN
GBP4	Q96PP9	20480	TRANS	BIP_PGC3_noukb	UKBB-PPP_Specific	NA,+		0.972786	0.972786	UKBB_PPP	UKBB_PPP	1.4413	6625.64	SCZ	GBP4	Proteiome	BRAIN	SMR	BrainMeta	SMR	-0.00200381	0.0426204	0.962501		37415601	10.3389/fgene.2023.1191264	Gedik et all Front Genet	BRAIN
GBP4	Q96PP9	20480	TRANS	BIP_PGC3_noukb	UKBB-PPP_Specific	NA,+		0.972786	0.972786	UKBB_PPP	UKBB_PPP	1.4413	6625.64	MDD	GBP4	Proteiome	BLOOD	SMR	eQTLGen	SMR	-0.0370886	0.0205578	0.0712132		37415601	10.3389/fgene.2023.1191264	Gedik et all Front Genet	BLOOD
GBP4	Q96PP9	20480	TRANS	BIP_PGC3_noukb	UKBB-PPP_Specific	NA,+		0.972786	0.972786	UKBB_PPP	UKBB_PPP	1.4413	6625.64	BIP	GBP4	Proteiome	BLOOD	SMR	eQTLGen	SMR	-0.0231082	0.0453878	0.610663		37415601	10.3389/fgene.2023.1191264	Gedik et all Front Genet	BLOOD
GBP4	Q96PP9	20480	TRANS	BIP_PGC3_noukb	UKBB-PPP_Specific	NA,+		0.972786	0.972786	UKBB_PPP	UKBB_PPP	1.4413	6625.64	SCZ	GBP4	Transcriptome	BRAIN_DLPFC	TWAS	CMC	FUSION	0.14738		0.883		31691811	10.1093/hmg/ddz253	Hall et al Hum Mol Genet	BRAIN
GBP4	Q96PP9	20480	TRANS	BIP_PGC3_noukb	UKBB-PPP_Specific	NA,+		0.972786	0.972786	UKBB_PPP	UKBB_PPP	1.4413	6625.64	SCZ.Clozuk.2018	GBP4	Transcriptome	BRAIN	TWAS	PsychENCODE	FUSION	0.99021		0.322		30545856	10.1126/science.aat8127	Gandal et all science	BRAIN
GBP4	Q96PP9	20480	TRANS	BIP_PGC3_noukb	UKBB-PPP_Specific	NA,+		0.972786	0.972786	UKBB_PPP	UKBB_PPP	1.4413	6625.64	BD.PGC.ruderferCell2018	GBP4	Transcriptome	BRAIN	TWAS	PsychENCODE	FUSION	0.547152		0.584		30545856	10.1126/science.aat8127	Gandal et all science	BRAIN
GBP4	Q96PP9	20480	TRANS	Cognition_Meta	UKBB-PPP_Specific	NA,-		0.525218	0.525218	UKBB_PPP	UKBB_PPP	1.11233	3577.26	SCZ_PGC3	GBP4	Transcriptome	DLPFC	MR	CMC+GTEX	MendelianRandomization			0.109178		35460606	10.1016/j.ajhg.2022.04.004	Jiang eet all Am J Hum Genet	BRAIN
GBP4	Q96PP9	20480	TRANS	Cognition_Meta	UKBB-PPP_Specific	NA,-		0.525218	0.525218	UKBB_PPP	UKBB_PPP	1.11233	3577.26	SCZ_PGC3	GBP4	Transcriptome	DLPFC	MR	CMC+GTEX	MendelianRandomization			0.109088		35460606	10.1016/j.ajhg.2022.04.004	Jiang eet all Am J Hum Genet	BRAIN
GBP4	Q96PP9	20480	TRANS	Cognition_Meta	UKBB-PPP_Specific	NA,-		0.525218	0.525218	UKBB_PPP	UKBB_PPP	1.11233	3577.26	SCZ_PGC3	GBP4	Transcriptome	DLPFC	MR	CMC+GTEX	MendelianRandomization			0.746947		35460606	10.1016/j.ajhg.2022.04.004	Jiang eet all Am J Hum Genet	BRAIN
GBP4	Q96PP9	20480	TRANS	Cognition_Meta	UKBB-PPP_Specific	NA,-		0.525218	0.525218	UKBB_PPP	UKBB_PPP	1.11233	3577.26	SCZ_PGC3	GBP4	Transcriptome	DLPFC	MR	CMC+GTEX	EMIC			0.129911		35460606	10.1016/j.ajhg.2022.04.004	Jiang eet all Am J Hum Genet	BRAIN
GBP4	Q96PP9	20480	TRANS	Cognition_Meta	UKBB-PPP_Specific	NA,-		0.525218	0.525218	UKBB_PPP	UKBB_PPP	1.11233	3577.26	BIP_2019_Stahl_etall	GBP4	Transcriptome	DLPFC	MR	CMC+GTEX	MendelianRandomization			0.360906		35460606	10.1016/j.ajhg.2022.04.004	Jiang eet all Am J Hum Genet	BRAIN
GBP4	Q96PP9	20480	TRANS	Cognition_Meta	UKBB-PPP_Specific	NA,-		0.525218	0.525218	UKBB_PPP	UKBB_PPP	1.11233	3577.26	BIP_2019_Stahl_etall	GBP4	Transcriptome	DLPFC	MR	CMC+GTEX	MendelianRandomization			0.367903		35460606	10.1016/j.ajhg.2022.04.004	Jiang eet all Am J Hum Genet	BRAIN
GBP4	Q96PP9	20480	TRANS	Cognition_Meta	UKBB-PPP_Specific	NA,-		0.525218	0.525218	UKBB_PPP	UKBB_PPP	1.11233	3577.26	BIP_2019_Stahl_etall	GBP4	Transcriptome	DLPFC	MR	CMC+GTEX	MendelianRandomization			0.995766		35460606	10.1016/j.ajhg.2022.04.004	Jiang eet all Am J Hum Genet	BRAIN
GBP4	Q96PP9	20480	TRANS	Cognition_Meta	UKBB-PPP_Specific	NA,-		0.525218	0.525218	UKBB_PPP	UKBB_PPP	1.11233	3577.26	BIP_2019_Stahl_etall	GBP4	Transcriptome	DLPFC	MR	CMC+GTEX	EMIC			0.374169		35460606	10.1016/j.ajhg.2022.04.004	Jiang eet all Am J Hum Genet	BRAIN
GBP4	Q96PP9	20480	TRANS	Cognition_Meta	UKBB-PPP_Specific	NA,-		0.525218	0.525218	UKBB_PPP	UKBB_PPP	1.11233	3577.26	Deepression_Wray_tall	GBP4	Transcriptome	BRAIN DLPFC	MR	PsychENCODE	TwoSampleMR	-0.02	0.02	0.232		35296807	10.1038/s41380-022-01507-9	Deng et all Mol Psychiatry	BRAIN
GBP4	Q96PP9	20480	TRANS	Cognition_Meta	UKBB-PPP_Specific	NA,-		0.525218	0.525218	UKBB_PPP	UKBB_PPP	1.11233	3577.26	SCZ_PGC3	GBP4	Transcriptome	DLPFC	SMR	CMC+GTEX	SMR	0.010331	0.0364829	0.777043		35460606	10.1016/j.ajhg.2022.04.004	Jiang eet all Am J Hum Genet	BRAIN
GBP4	Q96PP9	20480	TRANS	Cognition_Meta	UKBB-PPP_Specific	NA,-		0.525218	0.525218	UKBB_PPP	UKBB_PPP	1.11233	3577.26	SCZ.Clozuk.2018	GBP4	Transcriptome	BRAIN	SMR	PsychENCODE	SMR	-0.0141324	0.0386581	0.715		30545856	10.1126/science.aat8127	Gandal et all science	BRAIN
GBP4	Q96PP9	20480	TRANS	Cognition_Meta	UKBB-PPP_Specific	NA,-		0.525218	0.525218	UKBB_PPP	UKBB_PPP	1.11233	3577.26	BD.PGC.ruderferCell2018	GBP4	Transcriptome	BRAIN	SMR	PsychENCODE	SMR	0.00818847	0.0596317	0.89078		30545856	10.1126/science.aat8127	Gandal et all science	BRAIN
GBP4	Q96PP9	20480	TRANS	Cognition_Meta	UKBB-PPP_Specific	NA,-		0.525218	0.525218	UKBB_PPP	UKBB_PPP	1.11233	3577.26	SCZ	GBP4	Proteiome	BLOOD	SMR	eQTLGen	SMR	-0.0480886	0.0388783	0.216124		37415601	10.3389/fgene.2023.1191264	Gedik et all Front Genet	BLOOD
GBP4	Q96PP9	20480	TRANS	Cognition_Meta	UKBB-PPP_Specific	NA,-		0.525218	0.525218	UKBB_PPP	UKBB_PPP	1.11233	3577.26	MDD	GBP4	Proteiome	BRAIN	SMR	BrainMeta	SMR	-0.0276056	0.0227001	0.223945		37415601	10.3389/fgene.2023.1191264	Gedik et all Front Genet	BRAIN
GBP4	Q96PP9	20480	TRANS	Cognition_Meta	UKBB-PPP_Specific	NA,-		0.525218	0.525218	UKBB_PPP	UKBB_PPP	1.11233	3577.26	BIP	GBP4	Proteiome	BRAIN	SMR	BrainMeta	SMR	0.00290673	0.0489174	0.952617		37415601	10.3389/fgene.2023.1191264	Gedik et all Front Genet	BRAIN
GBP4	Q96PP9	20480	TRANS	Cognition_Meta	UKBB-PPP_Specific	NA,-		0.525218	0.525218	UKBB_PPP	UKBB_PPP	1.11233	3577.26	SCZ	GBP4	Proteiome	BRAIN	SMR	BrainMeta	SMR	-0.00200381	0.0426204	0.962501		37415601	10.3389/fgene.2023.1191264	Gedik et all Front Genet	BRAIN
GBP4	Q96PP9	20480	TRANS	Cognition_Meta	UKBB-PPP_Specific	NA,-		0.525218	0.525218	UKBB_PPP	UKBB_PPP	1.11233	3577.26	MDD	GBP4	Proteiome	BLOOD	SMR	eQTLGen	SMR	-0.0370886	0.0205578	0.0712132		37415601	10.3389/fgene.2023.1191264	Gedik et all Front Genet	BLOOD
GBP4	Q96PP9	20480	TRANS	Cognition_Meta	UKBB-PPP_Specific	NA,-		0.525218	0.525218	UKBB_PPP	UKBB_PPP	1.11233	3577.26	BIP	GBP4	Proteiome	BLOOD	SMR	eQTLGen	SMR	-0.0231082	0.0453878	0.610663		37415601	10.3389/fgene.2023.1191264	Gedik et all Front Genet	BLOOD
GBP4	Q96PP9	20480	TRANS	Cognition_Meta	UKBB-PPP_Specific	NA,-		0.525218	0.525218	UKBB_PPP	UKBB_PPP	1.11233	3577.26	SCZ	GBP4	Transcriptome	BRAIN_DLPFC	TWAS	CMC	FUSION	0.14738		0.883		31691811	10.1093/hmg/ddz253	Hall et al Hum Mol Genet	BRAIN
GBP4	Q96PP9	20480	TRANS	Cognition_Meta	UKBB-PPP_Specific	NA,-		0.525218	0.525218	UKBB_PPP	UKBB_PPP	1.11233	3577.26	SCZ.Clozuk.2018	GBP4	Transcriptome	BRAIN	TWAS	PsychENCODE	FUSION	0.99021		0.322		30545856	10.1126/science.aat8127	Gandal et all science	BRAIN
GBP4	Q96PP9	20480	TRANS	Cognition_Meta	UKBB-PPP_Specific	NA,-		0.525218	0.525218	UKBB_PPP	UKBB_PPP	1.11233	3577.26	BD.PGC.ruderferCell2018	GBP4	Transcriptome	BRAIN	TWAS	PsychENCODE	FUSION	0.547152		0.584		30545856	10.1126/science.aat8127	Gandal et all science	BRAIN
GBP4	Q96PP9	20480	TRANS	Depression_iPSYCH_2023	UKBB-PPP_Specific	NA,-		0.713743	0.713743	UKBB_PPP	UKBB_PPP	1.39853	4861.3	SCZ_PGC3	GBP4	Transcriptome	DLPFC	MR	CMC+GTEX	MendelianRandomization			0.109178		35460606	10.1016/j.ajhg.2022.04.004	Jiang eet all Am J Hum Genet	BRAIN
GBP4	Q96PP9	20480	TRANS	Depression_iPSYCH_2023	UKBB-PPP_Specific	NA,-		0.713743	0.713743	UKBB_PPP	UKBB_PPP	1.39853	4861.3	SCZ_PGC3	GBP4	Transcriptome	DLPFC	MR	CMC+GTEX	MendelianRandomization			0.109088		35460606	10.1016/j.ajhg.2022.04.004	Jiang eet all Am J Hum Genet	BRAIN
GBP4	Q96PP9	20480	TRANS	Depression_iPSYCH_2023	UKBB-PPP_Specific	NA,-		0.713743	0.713743	UKBB_PPP	UKBB_PPP	1.39853	4861.3	SCZ_PGC3	GBP4	Transcriptome	DLPFC	MR	CMC+GTEX	MendelianRandomization			0.746947		35460606	10.1016/j.ajhg.2022.04.004	Jiang eet all Am J Hum Genet	BRAIN
GBP4	Q96PP9	20480	TRANS	Depression_iPSYCH_2023	UKBB-PPP_Specific	NA,-		0.713743	0.713743	UKBB_PPP	UKBB_PPP	1.39853	4861.3	SCZ_PGC3	GBP4	Transcriptome	DLPFC	MR	CMC+GTEX	EMIC			0.129911		35460606	10.1016/j.ajhg.2022.04.004	Jiang eet all Am J Hum Genet	BRAIN
GBP4	Q96PP9	20480	TRANS	Depression_iPSYCH_2023	UKBB-PPP_Specific	NA,-		0.713743	0.713743	UKBB_PPP	UKBB_PPP	1.39853	4861.3	BIP_2019_Stahl_etall	GBP4	Transcriptome	DLPFC	MR	CMC+GTEX	MendelianRandomization			0.360906		35460606	10.1016/j.ajhg.2022.04.004	Jiang eet all Am J Hum Genet	BRAIN
GBP4	Q96PP9	20480	TRANS	Depression_iPSYCH_2023	UKBB-PPP_Specific	NA,-		0.713743	0.713743	UKBB_PPP	UKBB_PPP	1.39853	4861.3	BIP_2019_Stahl_etall	GBP4	Transcriptome	DLPFC	MR	CMC+GTEX	MendelianRandomization			0.367903		35460606	10.1016/j.ajhg.2022.04.004	Jiang eet all Am J Hum Genet	BRAIN
GBP4	Q96PP9	20480	TRANS	Depression_iPSYCH_2023	UKBB-PPP_Specific	NA,-		0.713743	0.713743	UKBB_PPP	UKBB_PPP	1.39853	4861.3	BIP_2019_Stahl_etall	GBP4	Transcriptome	DLPFC	MR	CMC+GTEX	MendelianRandomization			0.995766		35460606	10.1016/j.ajhg.2022.04.004	Jiang eet all Am J Hum Genet	BRAIN
GBP4	Q96PP9	20480	TRANS	Depression_iPSYCH_2023	UKBB-PPP_Specific	NA,-		0.713743	0.713743	UKBB_PPP	UKBB_PPP	1.39853	4861.3	BIP_2019_Stahl_etall	GBP4	Transcriptome	DLPFC	MR	CMC+GTEX	EMIC			0.374169		35460606	10.1016/j.ajhg.2022.04.004	Jiang eet all Am J Hum Genet	BRAIN
GBP4	Q96PP9	20480	TRANS	Depression_iPSYCH_2023	UKBB-PPP_Specific	NA,-		0.713743	0.713743	UKBB_PPP	UKBB_PPP	1.39853	4861.3	Deepression_Wray_tall	GBP4	Transcriptome	BRAIN DLPFC	MR	PsychENCODE	TwoSampleMR	-0.02	0.02	0.232		35296807	10.1038/s41380-022-01507-9	Deng et all Mol Psychiatry	BRAIN
GBP4	Q96PP9	20480	TRANS	Depression_iPSYCH_2023	UKBB-PPP_Specific	NA,-		0.713743	0.713743	UKBB_PPP	UKBB_PPP	1.39853	4861.3	SCZ_PGC3	GBP4	Transcriptome	DLPFC	SMR	CMC+GTEX	SMR	0.010331	0.0364829	0.777043		35460606	10.1016/j.ajhg.2022.04.004	Jiang eet all Am J Hum Genet	BRAIN
GBP4	Q96PP9	20480	TRANS	Depression_iPSYCH_2023	UKBB-PPP_Specific	NA,-		0.713743	0.713743	UKBB_PPP	UKBB_PPP	1.39853	4861.3	SCZ.Clozuk.2018	GBP4	Transcriptome	BRAIN	SMR	PsychENCODE	SMR	-0.0141324	0.0386581	0.715		30545856	10.1126/science.aat8127	Gandal et all science	BRAIN
GBP4	Q96PP9	20480	TRANS	Depression_iPSYCH_2023	UKBB-PPP_Specific	NA,-		0.713743	0.713743	UKBB_PPP	UKBB_PPP	1.39853	4861.3	BD.PGC.ruderferCell2018	GBP4	Transcriptome	BRAIN	SMR	PsychENCODE	SMR	0.00818847	0.0596317	0.89078		30545856	10.1126/science.aat8127	Gandal et all science	BRAIN
GBP4	Q96PP9	20480	TRANS	Depression_iPSYCH_2023	UKBB-PPP_Specific	NA,-		0.713743	0.713743	UKBB_PPP	UKBB_PPP	1.39853	4861.3	SCZ	GBP4	Proteiome	BLOOD	SMR	eQTLGen	SMR	-0.0480886	0.0388783	0.216124		37415601	10.3389/fgene.2023.1191264	Gedik et all Front Genet	BLOOD
GBP4	Q96PP9	20480	TRANS	Depression_iPSYCH_2023	UKBB-PPP_Specific	NA,-		0.713743	0.713743	UKBB_PPP	UKBB_PPP	1.39853	4861.3	MDD	GBP4	Proteiome	BRAIN	SMR	BrainMeta	SMR	-0.0276056	0.0227001	0.223945		37415601	10.3389/fgene.2023.1191264	Gedik et all Front Genet	BRAIN
GBP4	Q96PP9	20480	TRANS	Depression_iPSYCH_2023	UKBB-PPP_Specific	NA,-		0.713743	0.713743	UKBB_PPP	UKBB_PPP	1.39853	4861.3	BIP	GBP4	Proteiome	BRAIN	SMR	BrainMeta	SMR	0.00290673	0.0489174	0.952617		37415601	10.3389/fgene.2023.1191264	Gedik et all Front Genet	BRAIN
GBP4	Q96PP9	20480	TRANS	Depression_iPSYCH_2023	UKBB-PPP_Specific	NA,-		0.713743	0.713743	UKBB_PPP	UKBB_PPP	1.39853	4861.3	SCZ	GBP4	Proteiome	BRAIN	SMR	BrainMeta	SMR	-0.00200381	0.0426204	0.962501		37415601	10.3389/fgene.2023.1191264	Gedik et all Front Genet	BRAIN
GBP4	Q96PP9	20480	TRANS	Depression_iPSYCH_2023	UKBB-PPP_Specific	NA,-		0.713743	0.713743	UKBB_PPP	UKBB_PPP	1.39853	4861.3	MDD	GBP4	Proteiome	BLOOD	SMR	eQTLGen	SMR	-0.0370886	0.0205578	0.0712132		37415601	10.3389/fgene.2023.1191264	Gedik et all Front Genet	BLOOD
GBP4	Q96PP9	20480	TRANS	Depression_iPSYCH_2023	UKBB-PPP_Specific	NA,-		0.713743	0.713743	UKBB_PPP	UKBB_PPP	1.39853	4861.3	BIP	GBP4	Proteiome	BLOOD	SMR	eQTLGen	SMR	-0.0231082	0.0453878	0.610663		37415601	10.3389/fgene.2023.1191264	Gedik et all Front Genet	BLOOD
GBP4	Q96PP9	20480	TRANS	Depression_iPSYCH_2023	UKBB-PPP_Specific	NA,-		0.713743	0.713743	UKBB_PPP	UKBB_PPP	1.39853	4861.3	SCZ	GBP4	Transcriptome	BRAIN_DLPFC	TWAS	CMC	FUSION	0.14738		0.883		31691811	10.1093/hmg/ddz253	Hall et al Hum Mol Genet	BRAIN
GBP4	Q96PP9	20480	TRANS	Depression_iPSYCH_2023	UKBB-PPP_Specific	NA,-		0.713743	0.713743	UKBB_PPP	UKBB_PPP	1.39853	4861.3	SCZ.Clozuk.2018	GBP4	Transcriptome	BRAIN	TWAS	PsychENCODE	FUSION	0.99021		0.322		30545856	10.1126/science.aat8127	Gandal et all science	BRAIN
GBP4	Q96PP9	20480	TRANS	Depression_iPSYCH_2023	UKBB-PPP_Specific	NA,-		0.713743	0.713743	UKBB_PPP	UKBB_PPP	1.39853	4861.3	BD.PGC.ruderferCell2018	GBP4	Transcriptome	BRAIN	TWAS	PsychENCODE	FUSION	0.547152		0.584		30545856	10.1126/science.aat8127	Gandal et all science	BRAIN
GBP4	Q96PP9	20480	TRANS	PGC3_SCZ_NoUKB	UKBB-PPP_Specific	NA,-		0.331223	0.331223	UKBB_PPP	UKBB_PPP	0.795753	2255.96	SCZ_PGC3	GBP4	Transcriptome	DLPFC	MR	CMC+GTEX	MendelianRandomization			0.109178		35460606	10.1016/j.ajhg.2022.04.004	Jiang eet all Am J Hum Genet	BRAIN
GBP4	Q96PP9	20480	TRANS	PGC3_SCZ_NoUKB	UKBB-PPP_Specific	NA,-		0.331223	0.331223	UKBB_PPP	UKBB_PPP	0.795753	2255.96	SCZ_PGC3	GBP4	Transcriptome	DLPFC	MR	CMC+GTEX	MendelianRandomization			0.109088		35460606	10.1016/j.ajhg.2022.04.004	Jiang eet all Am J Hum Genet	BRAIN
GBP4	Q96PP9	20480	TRANS	PGC3_SCZ_NoUKB	UKBB-PPP_Specific	NA,-		0.331223	0.331223	UKBB_PPP	UKBB_PPP	0.795753	2255.96	SCZ_PGC3	GBP4	Transcriptome	DLPFC	MR	CMC+GTEX	MendelianRandomization			0.746947		35460606	10.1016/j.ajhg.2022.04.004	Jiang eet all Am J Hum Genet	BRAIN
GBP4	Q96PP9	20480	TRANS	PGC3_SCZ_NoUKB	UKBB-PPP_Specific	NA,-		0.331223	0.331223	UKBB_PPP	UKBB_PPP	0.795753	2255.96	SCZ_PGC3	GBP4	Transcriptome	DLPFC	MR	CMC+GTEX	EMIC			0.129911		35460606	10.1016/j.ajhg.2022.04.004	Jiang eet all Am J Hum Genet	BRAIN
GBP4	Q96PP9	20480	TRANS	PGC3_SCZ_NoUKB	UKBB-PPP_Specific	NA,-		0.331223	0.331223	UKBB_PPP	UKBB_PPP	0.795753	2255.96	BIP_2019_Stahl_etall	GBP4	Transcriptome	DLPFC	MR	CMC+GTEX	MendelianRandomization			0.360906		35460606	10.1016/j.ajhg.2022.04.004	Jiang eet all Am J Hum Genet	BRAIN
GBP4	Q96PP9	20480	TRANS	PGC3_SCZ_NoUKB	UKBB-PPP_Specific	NA,-		0.331223	0.331223	UKBB_PPP	UKBB_PPP	0.795753	2255.96	BIP_2019_Stahl_etall	GBP4	Transcriptome	DLPFC	MR	CMC+GTEX	MendelianRandomization			0.367903		35460606	10.1016/j.ajhg.2022.04.004	Jiang eet all Am J Hum Genet	BRAIN
GBP4	Q96PP9	20480	TRANS	PGC3_SCZ_NoUKB	UKBB-PPP_Specific	NA,-		0.331223	0.331223	UKBB_PPP	UKBB_PPP	0.795753	2255.96	BIP_2019_Stahl_etall	GBP4	Transcriptome	DLPFC	MR	CMC+GTEX	MendelianRandomization			0.995766		35460606	10.1016/j.ajhg.2022.04.004	Jiang eet all Am J Hum Genet	BRAIN
GBP4	Q96PP9	20480	TRANS	PGC3_SCZ_NoUKB	UKBB-PPP_Specific	NA,-		0.331223	0.331223	UKBB_PPP	UKBB_PPP	0.795753	2255.96	BIP_2019_Stahl_etall	GBP4	Transcriptome	DLPFC	MR	CMC+GTEX	EMIC			0.374169		35460606	10.1016/j.ajhg.2022.04.004	Jiang eet all Am J Hum Genet	BRAIN
GBP4	Q96PP9	20480	TRANS	PGC3_SCZ_NoUKB	UKBB-PPP_Specific	NA,-		0.331223	0.331223	UKBB_PPP	UKBB_PPP	0.795753	2255.96	Deepression_Wray_tall	GBP4	Transcriptome	BRAIN DLPFC	MR	PsychENCODE	TwoSampleMR	-0.02	0.02	0.232		35296807	10.1038/s41380-022-01507-9	Deng et all Mol Psychiatry	BRAIN
GBP4	Q96PP9	20480	TRANS	PGC3_SCZ_NoUKB	UKBB-PPP_Specific	NA,-		0.331223	0.331223	UKBB_PPP	UKBB_PPP	0.795753	2255.96	SCZ_PGC3	GBP4	Transcriptome	DLPFC	SMR	CMC+GTEX	SMR	0.010331	0.0364829	0.777043		35460606	10.1016/j.ajhg.2022.04.004	Jiang eet all Am J Hum Genet	BRAIN
GBP4	Q96PP9	20480	TRANS	PGC3_SCZ_NoUKB	UKBB-PPP_Specific	NA,-		0.331223	0.331223	UKBB_PPP	UKBB_PPP	0.795753	2255.96	SCZ.Clozuk.2018	GBP4	Transcriptome	BRAIN	SMR	PsychENCODE	SMR	-0.0141324	0.0386581	0.715		30545856	10.1126/science.aat8127	Gandal et all science	BRAIN
GBP4	Q96PP9	20480	TRANS	PGC3_SCZ_NoUKB	UKBB-PPP_Specific	NA,-		0.331223	0.331223	UKBB_PPP	UKBB_PPP	0.795753	2255.96	BD.PGC.ruderferCell2018	GBP4	Transcriptome	BRAIN	SMR	PsychENCODE	SMR	0.00818847	0.0596317	0.89078		30545856	10.1126/science.aat8127	Gandal et all science	BRAIN
GBP4	Q96PP9	20480	TRANS	PGC3_SCZ_NoUKB	UKBB-PPP_Specific	NA,-		0.331223	0.331223	UKBB_PPP	UKBB_PPP	0.795753	2255.96	SCZ	GBP4	Proteiome	BLOOD	SMR	eQTLGen	SMR	-0.0480886	0.0388783	0.216124		37415601	10.3389/fgene.2023.1191264	Gedik et all Front Genet	BLOOD
GBP4	Q96PP9	20480	TRANS	PGC3_SCZ_NoUKB	UKBB-PPP_Specific	NA,-		0.331223	0.331223	UKBB_PPP	UKBB_PPP	0.795753	2255.96	MDD	GBP4	Proteiome	BRAIN	SMR	BrainMeta	SMR	-0.0276056	0.0227001	0.223945		37415601	10.3389/fgene.2023.1191264	Gedik et all Front Genet	BRAIN
GBP4	Q96PP9	20480	TRANS	PGC3_SCZ_NoUKB	UKBB-PPP_Specific	NA,-		0.331223	0.331223	UKBB_PPP	UKBB_PPP	0.795753	2255.96	BIP	GBP4	Proteiome	BRAIN	SMR	BrainMeta	SMR	0.00290673	0.0489174	0.952617		37415601	10.3389/fgene.2023.1191264	Gedik et all Front Genet	BRAIN
GBP4	Q96PP9	20480	TRANS	PGC3_SCZ_NoUKB	UKBB-PPP_Specific	NA,-		0.331223	0.331223	UKBB_PPP	UKBB_PPP	0.795753	2255.96	SCZ	GBP4	Proteiome	BRAIN	SMR	BrainMeta	SMR	-0.00200381	0.0426204	0.962501		37415601	10.3389/fgene.2023.1191264	Gedik et all Front Genet	BRAIN
GBP4	Q96PP9	20480	TRANS	PGC3_SCZ_NoUKB	UKBB-PPP_Specific	NA,-		0.331223	0.331223	UKBB_PPP	UKBB_PPP	0.795753	2255.96	MDD	GBP4	Proteiome	BLOOD	SMR	eQTLGen	SMR	-0.0370886	0.0205578	0.0712132		37415601	10.3389/fgene.2023.1191264	Gedik et all Front Genet	BLOOD
GBP4	Q96PP9	20480	TRANS	PGC3_SCZ_NoUKB	UKBB-PPP_Specific	NA,-		0.331223	0.331223	UKBB_PPP	UKBB_PPP	0.795753	2255.96	BIP	GBP4	Proteiome	BLOOD	SMR	eQTLGen	SMR	-0.0231082	0.0453878	0.610663		37415601	10.3389/fgene.2023.1191264	Gedik et all Front Genet	BLOOD
GBP4	Q96PP9	20480	TRANS	PGC3_SCZ_NoUKB	UKBB-PPP_Specific	NA,-		0.331223	0.331223	UKBB_PPP	UKBB_PPP	0.795753	2255.96	SCZ	GBP4	Transcriptome	BRAIN_DLPFC	TWAS	CMC	FUSION	0.14738		0.883		31691811	10.1093/hmg/ddz253	Hall et al Hum Mol Genet	BRAIN
GBP4	Q96PP9	20480	TRANS	PGC3_SCZ_NoUKB	UKBB-PPP_Specific	NA,-		0.331223	0.331223	UKBB_PPP	UKBB_PPP	0.795753	2255.96	SCZ.Clozuk.2018	GBP4	Transcriptome	BRAIN	TWAS	PsychENCODE	FUSION	0.99021		0.322		30545856	10.1126/science.aat8127	Gandal et all science	BRAIN
GBP4	Q96PP9	20480	TRANS	PGC3_SCZ_NoUKB	UKBB-PPP_Specific	NA,-		0.331223	0.331223	UKBB_PPP	UKBB_PPP	0.795753	2255.96	BD.PGC.ruderferCell2018	GBP4	Transcriptome	BRAIN	TWAS	PsychENCODE	FUSION	0.547152		0.584		30545856	10.1126/science.aat8127	Gandal et all science	BRAIN
GBP6	Q6ZN66	25395	TRANS	BIP_PGC3_noukb	BOTH	+,+	0.13808	0.117126	0.263184	DECODE	UKBB_PPP	0.372777	797.742	SCZ	GBP6	Proteiome	BLOOD	SMR	eQTLGen	SMR	-0.0561667	0.0729895	0.441586		37415601	10.3389/fgene.2023.1191264	Gedik et all Front Genet	BLOOD
GBP6	Q6ZN66	25395	TRANS	BIP_PGC3_noukb	BOTH	+,+	0.13808	0.117126	0.263184	DECODE	UKBB_PPP	0.372777	797.742	MDD	GBP6	Proteiome	BLOOD	SMR	eQTLGen	SMR	-0.036432	0.0410798	0.375155		37415601	10.3389/fgene.2023.1191264	Gedik et all Front Genet	BLOOD
GBP6	Q6ZN66	25395	TRANS	BIP_PGC3_noukb	BOTH	+,+	0.13808	0.117126	0.263184	DECODE	UKBB_PPP	0.372777	797.742	BIP	GBP6	Proteiome	BLOOD	SMR	eQTLGen	SMR	0.108375	0.0887322	0.221943		37415601	10.3389/fgene.2023.1191264	Gedik et all Front Genet	BLOOD
GBP6	Q6ZN66	25395	TRANS	Depression_iPSYCH_2023	BOTH	+,+	0.921023	0.737215	0.921023	DECODE	metap	1.401	5021.17	SCZ	GBP6	Proteiome	BLOOD	SMR	eQTLGen	SMR	-0.0561667	0.0729895	0.441586		37415601	10.3389/fgene.2023.1191264	Gedik et all Front Genet	BLOOD
GBP6	Q6ZN66	25395	TRANS	Depression_iPSYCH_2023	BOTH	+,+	0.921023	0.737215	0.921023	DECODE	metap	1.401	5021.17	MDD	GBP6	Proteiome	BLOOD	SMR	eQTLGen	SMR	-0.036432	0.0410798	0.375155		37415601	10.3389/fgene.2023.1191264	Gedik et all Front Genet	BLOOD
GBP6	Q6ZN66	25395	TRANS	Depression_iPSYCH_2023	BOTH	+,+	0.921023	0.737215	0.921023	DECODE	metap	1.401	5021.17	BIP	GBP6	Proteiome	BLOOD	SMR	eQTLGen	SMR	0.108375	0.0887322	0.221943		37415601	10.3389/fgene.2023.1191264	Gedik et all Front Genet	BLOOD
GBP6	Q6ZN66	25395	TRANS	PGC3_SCZ_NoUKB	BOTH	+,+	0.617976	0.315779	0.841698	DECODE	UKBB_PPP	0.779266	2150.77	SCZ	GBP6	Proteiome	BLOOD	SMR	eQTLGen	SMR	-0.0561667	0.0729895	0.441586		37415601	10.3389/fgene.2023.1191264	Gedik et all Front Genet	BLOOD
GBP6	Q6ZN66	25395	TRANS	PGC3_SCZ_NoUKB	BOTH	+,+	0.617976	0.315779	0.841698	DECODE	UKBB_PPP	0.779266	2150.77	MDD	GBP6	Proteiome	BLOOD	SMR	eQTLGen	SMR	-0.036432	0.0410798	0.375155		37415601	10.3389/fgene.2023.1191264	Gedik et all Front Genet	BLOOD
GBP6	Q6ZN66	25395	TRANS	PGC3_SCZ_NoUKB	BOTH	+,+	0.617976	0.315779	0.841698	DECODE	UKBB_PPP	0.779266	2150.77	BIP	GBP6	Proteiome	BLOOD	SMR	eQTLGen	SMR	0.108375	0.0887322	0.221943		37415601	10.3389/fgene.2023.1191264	Gedik et all Front Genet	BLOOD
GC	P02774	4187	CIS	Depression_iPSYCH_2023	BOTH	-,-	0.316516	0.215893	0.435905	DECODE	UKBB_PPP	1.00624	807.007	Bipolar disorder	GC	Proteome	PLASMA	MR	FENLAND	TwoSampleMR	-0.00125799	0.0610063	0.983548		36280454	https://doi.org/10.1016/j.biopsych.2022.08.015	Lu et al Biol Psychiatry	BLOOD
GC	P02774	4187	CIS	Depression_iPSYCH_2023	BOTH	-,-	0.316516	0.215893	0.435905	DECODE	UKBB_PPP	1.00624	807.007	Major depressive disorder	GC	Proteome	PLASMA	MR	FENLAND	TwoSampleMR	-0.0176101	0.0283019	0.533796		36280454	https://doi.org/10.1016/j.biopsych.2022.08.015	Lu et al Biol Psychiatry	BLOOD
GC	P02774	4187	CIS	Depression_iPSYCH_2023	BOTH	-,-	0.316516	0.215893	0.435905	DECODE	UKBB_PPP	1.00624	807.007	Schizophrenia	GC	Proteome	PLASMA	MR	FENLAND	TwoSampleMR	0.00879887	0.0509434	0.862873		36280454	https://doi.org/10.1016/j.biopsych.2022.08.015	Lu et al Biol Psychiatry	BLOOD
GC	P02774	4187	CIS	Depression_iPSYCH_2023	BOTH	-,-	0.316516	0.215893	0.435905	DECODE	UKBB_PPP	1.00624	807.007	SCZ	GC	Proteiome	BLOOD	SMR	deCODE	SMR	0.011466	0.0664528	0.86301		37415601	10.3389/fgene.2023.1191264	Gedik et all Front Genet	BLOOD
GC	P02774	4187	CIS	Depression_iPSYCH_2023	BOTH	-,-	0.316516	0.215893	0.435905	DECODE	UKBB_PPP	1.00624	807.007	MDD	GC	Proteiome	BRAIN	SMR	Wingo et al., 2022, in 722 samples	SMR	-0.0373396	0.0280148	0.18258		37415601	10.3389/fgene.2023.1191264	Gedik et all Front Genet	BRAIN
GC	P02774	4187	CIS	Depression_iPSYCH_2023	BOTH	-,-	0.316516	0.215893	0.435905	DECODE	UKBB_PPP	1.00624	807.007	BIP	GC	Proteiome	BRAIN	SMR	Wingo et al., 2022, in 722 samples	SMR	-0.0110957	0.0607007	0.85496		37415601	10.3389/fgene.2023.1191264	Gedik et all Front Genet	BRAIN
GC	P02774	4187	CIS	Depression_iPSYCH_2023	BOTH	-,-	0.316516	0.215893	0.435905	DECODE	UKBB_PPP	1.00624	807.007	SCZ	GC	Proteiome	BRAIN	SMR	Wingo et al., 2022, in 722 samples	SMR	0.0796608	0.0510792	0.118865		37415601	10.3389/fgene.2023.1191264	Gedik et all Front Genet	BRAIN
GC	P02774	4187	CIS	Depression_iPSYCH_2023	BOTH	-,-	0.316516	0.215893	0.435905	DECODE	UKBB_PPP	1.00624	807.007	MDD	GC	Proteiome	BLOOD	SMR	deCODE	SMR	-0.0229696	0.0369505	0.534183		37415601	10.3389/fgene.2023.1191264	Gedik et all Front Genet	BLOOD
GC	P02774	4187	CIS	Depression_iPSYCH_2023	BOTH	-,-	0.316516	0.215893	0.435905	DECODE	UKBB_PPP	1.00624	807.007	BIP	GC	Proteiome	BLOOD	SMR	deCODE	SMR	-0.00164085	0.0795735	0.983548		37415601	10.3389/fgene.2023.1191264	Gedik et all Front Genet	BLOOD
GC	P02774	4187	CIS	Depression_iPSYCH_2023	BOTH	-,-	0.316516	0.215893	0.435905	DECODE	UKBB_PPP	1.00624	807.007	Depression Howard et all	GC	Proteiome	BRAIN DPFC	PWAS	ROS/MAP	FUSION	-0.46595		0.641		33846625	10.1038/s41593-021-00832-6	Wingo Nat Neurosci	BRAIN
GCA	P28676	15990	CIS	Depression_iPSYCH_2023	DECODE_Specific	-,NA		0.0135665	0.0135665	DECODE	DECODE	0.393112	50.7115	SCZ	GCA	Proteome	PLASMA	MR	deCODE	TwoSampleMR	-0.0124846	0.028875	0.665475		37085628	10.1007/s00439-023-02562-0	Dang et al Human Genetics	BLOOD
GCA	P28676	15990	CIS	Depression_iPSYCH_2023	DECODE_Specific	-,NA		0.0135665	0.0135665	DECODE	DECODE	0.393112	50.7115	BIP	GCA	Proteome	PLASMA	MR	deCODE	TwoSampleMR	0.0609805	0.032571	0.0611745		37085628	10.1007/s00439-023-02562-0	Dang et al Human Genetics	BLOOD
GCA	P28676	15990	CIS	Depression_iPSYCH_2023	DECODE_Specific	-,NA		0.0135665	0.0135665	DECODE	DECODE	0.393112	50.7115	MDD	GCA	Proteome	PLASMA	MR	deCODE	TwoSampleMR	-0.0164595	0.0117228	0.1603		37085628	10.1007/s00439-023-02562-0	Dang et al Human Genetics	BLOOD
GCA	P28676	15990	CIS	Depression_iPSYCH_2023	DECODE_Specific	-,NA		0.0135665	0.0135665	DECODE	DECODE	0.393112	50.7115	Bipolar disorder	GCA	Proteome	PLASMA	MR	FENLAND	TwoSampleMR	0.0450486	0.0240614	0.0611745		36280454	https://doi.org/10.1016/j.biopsych.2022.08.015	Lu et al Biol Psychiatry	BLOOD
GCA	P28676	15990	CIS	Depression_iPSYCH_2023	DECODE_Specific	-,NA		0.0135665	0.0135665	DECODE	DECODE	0.393112	50.7115	Major depressive disorder	GCA	Proteome	PLASMA	MR	FENLAND	TwoSampleMR	-0.0129693	0.0107508	0.227683		36280454	https://doi.org/10.1016/j.biopsych.2022.08.015	Lu et al Biol Psychiatry	BLOOD
GCA	P28676	15990	CIS	Depression_iPSYCH_2023	DECODE_Specific	-,NA		0.0135665	0.0135665	DECODE	DECODE	0.393112	50.7115	Schizophrenia	GCA	Proteome	PLASMA	MR	FENLAND	TwoSampleMR	-0.0184268	0.0216723	0.39519		36280454	https://doi.org/10.1016/j.biopsych.2022.08.015	Lu et al Biol Psychiatry	BLOOD
GCA	P28676	15990	CIS	Depression_iPSYCH_2023	DECODE_Specific	-,NA		0.0135665	0.0135665	DECODE	DECODE	0.393112	50.7115	SCZ.Clozuk.2018	GCA	Transcriptome	BRAIN	SMR	PsychENCODE	SMR	-0.0406417	0.0649981	0.532		30545856	10.1126/science.aat8127	Gandal et all science	BRAIN
GCA	P28676	15990	CIS	Depression_iPSYCH_2023	DECODE_Specific	-,NA		0.0135665	0.0135665	DECODE	DECODE	0.393112	50.7115	Depression Howard et all	GCA	Proteiome	BRAIN DPFC	SMR	ROS/MAP	SMR	-0.118731	0.102109	0.244914		33846625	10.1038/s41593-021-00832-6	Wingo Nat Neurosci	BRAIN
GCA	P28676	15990	CIS	Depression_iPSYCH_2023	DECODE_Specific	-,NA		0.0135665	0.0135665	DECODE	DECODE	0.393112	50.7115	MDD	GCA	Proteiome	BLOOD	SMR	eQTLGen	SMR	-0.0747391	0.0598258	0.211563		37415601	10.3389/fgene.2023.1191264	Gedik et all Front Genet	BLOOD
GCA	P28676	15990	CIS	Depression_iPSYCH_2023	DECODE_Specific	-,NA		0.0135665	0.0135665	DECODE	DECODE	0.393112	50.7115	BIP	GCA	Proteiome	BLOOD	SMR	eQTLGen	SMR	-0.0165418	0.125773	0.895363		37415601	10.3389/fgene.2023.1191264	Gedik et all Front Genet	BLOOD
GCA	P28676	15990	CIS	Depression_iPSYCH_2023	DECODE_Specific	-,NA		0.0135665	0.0135665	DECODE	DECODE	0.393112	50.7115	MDD	GCA	Proteiome	BRAIN	SMR	Wingo et al., 2022, in 722 samples	SMR	-0.0270174	0.0227352	0.234696		37415601	10.3389/fgene.2023.1191264	Gedik et all Front Genet	BRAIN
GCA	P28676	15990	CIS	Depression_iPSYCH_2023	DECODE_Specific	-,NA		0.0135665	0.0135665	DECODE	DECODE	0.393112	50.7115	BIP	GCA	Proteiome	BRAIN	SMR	Wingo et al., 2022, in 722 samples	SMR	0.0938446	0.0519343	0.0707644		37415601	10.3389/fgene.2023.1191264	Gedik et all Front Genet	BRAIN
