## Supplementary Table 3 for "Large-Scale Mendelian Randomization Study Reveals Circulating Blood-based Proteomic Biomarkers for Psychopathology and Cognitive Task Performance" (part 52 of 139)

### Sheet: Supplementary_Table_3b (continued)
Supplementary Table 3b: comparison of current MR analyses with prior Transcriptome-Wide Association Studies (TWAS), Summary-data-based Mendelian Randomization (SMR), or Mendelian Randomization (MR) analyses pertaining to specific psychiatric disorders and cognitive ability
GCA	P28676	15990	CIS	Depression_iPSYCH_2023	DECODE_Specific	-,NA		0.0135665	0.0135665	DECODE	DECODE	0.393112	50.7115	SCZ	GCA	Proteiome	BRAIN	SMR	Wingo et al., 2022, in 722 samples	SMR	-0.0385238	0.0454909	0.397081		37415601	10.3389/fgene.2023.1191264	Gedik et all Front Genet	BRAIN
GCA	P28676	15990	CIS	Depression_iPSYCH_2023	DECODE_Specific	-,NA		0.0135665	0.0135665	DECODE	DECODE	0.393112	50.7115	MDD	GCA	Proteiome	BLOOD	SMR	deCODE	SMR	-0.017556	0.0145634	0.228016		37415601	10.3389/fgene.2023.1191264	Gedik et all Front Genet	BLOOD
GCA	P28676	15990	CIS	Depression_iPSYCH_2023	DECODE_Specific	-,NA		0.0135665	0.0135665	DECODE	DECODE	0.393112	50.7115	BIP	GCA	Proteiome	BLOOD	SMR	deCODE	SMR	0.0609805	0.0326272	0.0616216		37415601	10.3389/fgene.2023.1191264	Gedik et all Front Genet	BLOOD
GCA	P28676	15990	CIS	Depression_iPSYCH_2023	DECODE_Specific	-,NA		0.0135665	0.0135665	DECODE	DECODE	0.393112	50.7115	SCZ.Clozuk.2018	GCA	Transcriptome	BRAIN	TWAS	PsychENCODE	FUSION	-0.709		0.478		30545856	10.1126/science.aat8127	Gandal et all science	BRAIN
GCA	P28676	15990	CIS	Depression_iPSYCH_2023	DECODE_Specific	-,NA		0.0135665	0.0135665	DECODE	DECODE	0.393112	50.7115	Depression Howard et all	GCA	Proteiome	BRAIN DPFC	PWAS	ROS/MAP	FUSION	-0.604		0.546		33846625	10.1038/s41593-021-00832-6	Wingo Nat Neurosci	BRAIN
GCA	P28676	15990	CIS	BIP_PGC3_noukb	DECODE_Specific	+,NA		0.0585758	0.0585758	DECODE	DECODE	0.484417	218.957	SCZ	GCA	Proteome	PLASMA	MR	deCODE	TwoSampleMR	-0.0124846	0.028875	0.665475		37085628	10.1007/s00439-023-02562-0	Dang et al Human Genetics	BLOOD
GCA	P28676	15990	CIS	BIP_PGC3_noukb	DECODE_Specific	+,NA		0.0585758	0.0585758	DECODE	DECODE	0.484417	218.957	BIP	GCA	Proteome	PLASMA	MR	deCODE	TwoSampleMR	0.0609805	0.032571	0.0611745		37085628	10.1007/s00439-023-02562-0	Dang et al Human Genetics	BLOOD
GCA	P28676	15990	CIS	BIP_PGC3_noukb	DECODE_Specific	+,NA		0.0585758	0.0585758	DECODE	DECODE	0.484417	218.957	MDD	GCA	Proteome	PLASMA	MR	deCODE	TwoSampleMR	-0.0164595	0.0117228	0.1603		37085628	10.1007/s00439-023-02562-0	Dang et al Human Genetics	BLOOD
GCA	P28676	15990	CIS	BIP_PGC3_noukb	DECODE_Specific	+,NA		0.0585758	0.0585758	DECODE	DECODE	0.484417	218.957	Bipolar disorder	GCA	Proteome	PLASMA	MR	FENLAND	TwoSampleMR	0.0450486	0.0240614	0.0611745		36280454	https://doi.org/10.1016/j.biopsych.2022.08.015	Lu et al Biol Psychiatry	BLOOD
GCA	P28676	15990	CIS	BIP_PGC3_noukb	DECODE_Specific	+,NA		0.0585758	0.0585758	DECODE	DECODE	0.484417	218.957	Major depressive disorder	GCA	Proteome	PLASMA	MR	FENLAND	TwoSampleMR	-0.0129693	0.0107508	0.227683		36280454	https://doi.org/10.1016/j.biopsych.2022.08.015	Lu et al Biol Psychiatry	BLOOD
GCA	P28676	15990	CIS	BIP_PGC3_noukb	DECODE_Specific	+,NA		0.0585758	0.0585758	DECODE	DECODE	0.484417	218.957	Schizophrenia	GCA	Proteome	PLASMA	MR	FENLAND	TwoSampleMR	-0.0184268	0.0216723	0.39519		36280454	https://doi.org/10.1016/j.biopsych.2022.08.015	Lu et al Biol Psychiatry	BLOOD
GCA	P28676	15990	CIS	BIP_PGC3_noukb	DECODE_Specific	+,NA		0.0585758	0.0585758	DECODE	DECODE	0.484417	218.957	SCZ.Clozuk.2018	GCA	Transcriptome	BRAIN	SMR	PsychENCODE	SMR	-0.0406417	0.0649981	0.532		30545856	10.1126/science.aat8127	Gandal et all science	BRAIN
GCA	P28676	15990	CIS	BIP_PGC3_noukb	DECODE_Specific	+,NA		0.0585758	0.0585758	DECODE	DECODE	0.484417	218.957	Depression Howard et all	GCA	Proteiome	BRAIN DPFC	SMR	ROS/MAP	SMR	-0.118731	0.102109	0.244914		33846625	10.1038/s41593-021-00832-6	Wingo Nat Neurosci	BRAIN
GCA	P28676	15990	CIS	BIP_PGC3_noukb	DECODE_Specific	+,NA		0.0585758	0.0585758	DECODE	DECODE	0.484417	218.957	MDD	GCA	Proteiome	BLOOD	SMR	eQTLGen	SMR	-0.0747391	0.0598258	0.211563		37415601	10.3389/fgene.2023.1191264	Gedik et all Front Genet	BLOOD
GCA	P28676	15990	CIS	BIP_PGC3_noukb	DECODE_Specific	+,NA		0.0585758	0.0585758	DECODE	DECODE	0.484417	218.957	BIP	GCA	Proteiome	BLOOD	SMR	eQTLGen	SMR	-0.0165418	0.125773	0.895363		37415601	10.3389/fgene.2023.1191264	Gedik et all Front Genet	BLOOD
GCA	P28676	15990	CIS	BIP_PGC3_noukb	DECODE_Specific	+,NA		0.0585758	0.0585758	DECODE	DECODE	0.484417	218.957	MDD	GCA	Proteiome	BRAIN	SMR	Wingo et al., 2022, in 722 samples	SMR	-0.0270174	0.0227352	0.234696		37415601	10.3389/fgene.2023.1191264	Gedik et all Front Genet	BRAIN
GCA	P28676	15990	CIS	BIP_PGC3_noukb	DECODE_Specific	+,NA		0.0585758	0.0585758	DECODE	DECODE	0.484417	218.957	BIP	GCA	Proteiome	BRAIN	SMR	Wingo et al., 2022, in 722 samples	SMR	0.0938446	0.0519343	0.0707644		37415601	10.3389/fgene.2023.1191264	Gedik et all Front Genet	BRAIN
GCA	P28676	15990	CIS	BIP_PGC3_noukb	DECODE_Specific	+,NA		0.0585758	0.0585758	DECODE	DECODE	0.484417	218.957	SCZ	GCA	Proteiome	BRAIN	SMR	Wingo et al., 2022, in 722 samples	SMR	-0.0385238	0.0454909	0.397081		37415601	10.3389/fgene.2023.1191264	Gedik et all Front Genet	BRAIN
GCA	P28676	15990	CIS	BIP_PGC3_noukb	DECODE_Specific	+,NA		0.0585758	0.0585758	DECODE	DECODE	0.484417	218.957	MDD	GCA	Proteiome	BLOOD	SMR	deCODE	SMR	-0.017556	0.0145634	0.228016		37415601	10.3389/fgene.2023.1191264	Gedik et all Front Genet	BLOOD
GCA	P28676	15990	CIS	BIP_PGC3_noukb	DECODE_Specific	+,NA		0.0585758	0.0585758	DECODE	DECODE	0.484417	218.957	BIP	GCA	Proteiome	BLOOD	SMR	deCODE	SMR	0.0609805	0.0326272	0.0616216		37415601	10.3389/fgene.2023.1191264	Gedik et all Front Genet	BLOOD
GCA	P28676	15990	CIS	BIP_PGC3_noukb	DECODE_Specific	+,NA		0.0585758	0.0585758	DECODE	DECODE	0.484417	218.957	SCZ.Clozuk.2018	GCA	Transcriptome	BRAIN	TWAS	PsychENCODE	FUSION	-0.709		0.478		30545856	10.1126/science.aat8127	Gandal et all science	BRAIN
GCA	P28676	15990	CIS	BIP_PGC3_noukb	DECODE_Specific	+,NA		0.0585758	0.0585758	DECODE	DECODE	0.484417	218.957	Depression Howard et all	GCA	Proteiome	BRAIN DPFC	PWAS	ROS/MAP	FUSION	-0.604		0.546		33846625	10.1038/s41593-021-00832-6	Wingo Nat Neurosci	BRAIN
GCA	P28676	15990	CIS	PGC3_SCZ_NoUKB	DECODE_Specific	-,NA		0.336792	0.336792	DECODE	DECODE	0.988945	1258.93	SCZ	GCA	Proteome	PLASMA	MR	deCODE	TwoSampleMR	-0.0124846	0.028875	0.665475		37085628	10.1007/s00439-023-02562-0	Dang et al Human Genetics	BLOOD
GCA	P28676	15990	CIS	PGC3_SCZ_NoUKB	DECODE_Specific	-,NA		0.336792	0.336792	DECODE	DECODE	0.988945	1258.93	BIP	GCA	Proteome	PLASMA	MR	deCODE	TwoSampleMR	0.0609805	0.032571	0.0611745		37085628	10.1007/s00439-023-02562-0	Dang et al Human Genetics	BLOOD
GCA	P28676	15990	CIS	PGC3_SCZ_NoUKB	DECODE_Specific	-,NA		0.336792	0.336792	DECODE	DECODE	0.988945	1258.93	MDD	GCA	Proteome	PLASMA	MR	deCODE	TwoSampleMR	-0.0164595	0.0117228	0.1603		37085628	10.1007/s00439-023-02562-0	Dang et al Human Genetics	BLOOD
GCA	P28676	15990	CIS	PGC3_SCZ_NoUKB	DECODE_Specific	-,NA		0.336792	0.336792	DECODE	DECODE	0.988945	1258.93	Bipolar disorder	GCA	Proteome	PLASMA	MR	FENLAND	TwoSampleMR	0.0450486	0.0240614	0.0611745		36280454	https://doi.org/10.1016/j.biopsych.2022.08.015	Lu et al Biol Psychiatry	BLOOD
GCA	P28676	15990	CIS	PGC3_SCZ_NoUKB	DECODE_Specific	-,NA		0.336792	0.336792	DECODE	DECODE	0.988945	1258.93	Major depressive disorder	GCA	Proteome	PLASMA	MR	FENLAND	TwoSampleMR	-0.0129693	0.0107508	0.227683		36280454	https://doi.org/10.1016/j.biopsych.2022.08.015	Lu et al Biol Psychiatry	BLOOD
GCA	P28676	15990	CIS	PGC3_SCZ_NoUKB	DECODE_Specific	-,NA		0.336792	0.336792	DECODE	DECODE	0.988945	1258.93	Schizophrenia	GCA	Proteome	PLASMA	MR	FENLAND	TwoSampleMR	-0.0184268	0.0216723	0.39519		36280454	https://doi.org/10.1016/j.biopsych.2022.08.015	Lu et al Biol Psychiatry	BLOOD
GCA	P28676	15990	CIS	PGC3_SCZ_NoUKB	DECODE_Specific	-,NA		0.336792	0.336792	DECODE	DECODE	0.988945	1258.93	SCZ.Clozuk.2018	GCA	Transcriptome	BRAIN	SMR	PsychENCODE	SMR	-0.0406417	0.0649981	0.532		30545856	10.1126/science.aat8127	Gandal et all science	BRAIN
GCA	P28676	15990	CIS	PGC3_SCZ_NoUKB	DECODE_Specific	-,NA		0.336792	0.336792	DECODE	DECODE	0.988945	1258.93	Depression Howard et all	GCA	Proteiome	BRAIN DPFC	SMR	ROS/MAP	SMR	-0.118731	0.102109	0.244914		33846625	10.1038/s41593-021-00832-6	Wingo Nat Neurosci	BRAIN
GCA	P28676	15990	CIS	PGC3_SCZ_NoUKB	DECODE_Specific	-,NA		0.336792	0.336792	DECODE	DECODE	0.988945	1258.93	MDD	GCA	Proteiome	BLOOD	SMR	eQTLGen	SMR	-0.0747391	0.0598258	0.211563		37415601	10.3389/fgene.2023.1191264	Gedik et all Front Genet	BLOOD
GCA	P28676	15990	CIS	PGC3_SCZ_NoUKB	DECODE_Specific	-,NA		0.336792	0.336792	DECODE	DECODE	0.988945	1258.93	BIP	GCA	Proteiome	BLOOD	SMR	eQTLGen	SMR	-0.0165418	0.125773	0.895363		37415601	10.3389/fgene.2023.1191264	Gedik et all Front Genet	BLOOD
GCA	P28676	15990	CIS	PGC3_SCZ_NoUKB	DECODE_Specific	-,NA		0.336792	0.336792	DECODE	DECODE	0.988945	1258.93	MDD	GCA	Proteiome	BRAIN	SMR	Wingo et al., 2022, in 722 samples	SMR	-0.0270174	0.0227352	0.234696		37415601	10.3389/fgene.2023.1191264	Gedik et all Front Genet	BRAIN
GCA	P28676	15990	CIS	PGC3_SCZ_NoUKB	DECODE_Specific	-,NA		0.336792	0.336792	DECODE	DECODE	0.988945	1258.93	BIP	GCA	Proteiome	BRAIN	SMR	Wingo et al., 2022, in 722 samples	SMR	0.0938446	0.0519343	0.0707644		37415601	10.3389/fgene.2023.1191264	Gedik et all Front Genet	BRAIN
GCA	P28676	15990	CIS	PGC3_SCZ_NoUKB	DECODE_Specific	-,NA		0.336792	0.336792	DECODE	DECODE	0.988945	1258.93	SCZ	GCA	Proteiome	BRAIN	SMR	Wingo et al., 2022, in 722 samples	SMR	-0.0385238	0.0454909	0.397081		37415601	10.3389/fgene.2023.1191264	Gedik et all Front Genet	BRAIN
GCA	P28676	15990	CIS	PGC3_SCZ_NoUKB	DECODE_Specific	-,NA		0.336792	0.336792	DECODE	DECODE	0.988945	1258.93	MDD	GCA	Proteiome	BLOOD	SMR	deCODE	SMR	-0.017556	0.0145634	0.228016		37415601	10.3389/fgene.2023.1191264	Gedik et all Front Genet	BLOOD
GCA	P28676	15990	CIS	PGC3_SCZ_NoUKB	DECODE_Specific	-,NA		0.336792	0.336792	DECODE	DECODE	0.988945	1258.93	BIP	GCA	Proteiome	BLOOD	SMR	deCODE	SMR	0.0609805	0.0326272	0.0616216		37415601	10.3389/fgene.2023.1191264	Gedik et all Front Genet	BLOOD
GCA	P28676	15990	CIS	PGC3_SCZ_NoUKB	DECODE_Specific	-,NA		0.336792	0.336792	DECODE	DECODE	0.988945	1258.93	SCZ.Clozuk.2018	GCA	Transcriptome	BRAIN	TWAS	PsychENCODE	FUSION	-0.709		0.478		30545856	10.1126/science.aat8127	Gandal et all science	BRAIN
GCA	P28676	15990	CIS	PGC3_SCZ_NoUKB	DECODE_Specific	-,NA		0.336792	0.336792	DECODE	DECODE	0.988945	1258.93	Depression Howard et all	GCA	Proteiome	BRAIN DPFC	PWAS	ROS/MAP	FUSION	-0.604		0.546		33846625	10.1038/s41593-021-00832-6	Wingo Nat Neurosci	BRAIN
GCA	P28676	15990	CIS	Cognition_Meta	DECODE_Specific	+,NA		0.994415	0.994415	DECODE	DECODE	1.45941	3717.12	SCZ	GCA	Proteome	PLASMA	MR	deCODE	TwoSampleMR	-0.0124846	0.028875	0.665475		37085628	10.1007/s00439-023-02562-0	Dang et al Human Genetics	BLOOD
GCA	P28676	15990	CIS	Cognition_Meta	DECODE_Specific	+,NA		0.994415	0.994415	DECODE	DECODE	1.45941	3717.12	BIP	GCA	Proteome	PLASMA	MR	deCODE	TwoSampleMR	0.0609805	0.032571	0.0611745		37085628	10.1007/s00439-023-02562-0	Dang et al Human Genetics	BLOOD
GCA	P28676	15990	CIS	Cognition_Meta	DECODE_Specific	+,NA		0.994415	0.994415	DECODE	DECODE	1.45941	3717.12	MDD	GCA	Proteome	PLASMA	MR	deCODE	TwoSampleMR	-0.0164595	0.0117228	0.1603		37085628	10.1007/s00439-023-02562-0	Dang et al Human Genetics	BLOOD
GCA	P28676	15990	CIS	Cognition_Meta	DECODE_Specific	+,NA		0.994415	0.994415	DECODE	DECODE	1.45941	3717.12	Bipolar disorder	GCA	Proteome	PLASMA	MR	FENLAND	TwoSampleMR	0.0450486	0.0240614	0.0611745		36280454	https://doi.org/10.1016/j.biopsych.2022.08.015	Lu et al Biol Psychiatry	BLOOD
GCA	P28676	15990	CIS	Cognition_Meta	DECODE_Specific	+,NA		0.994415	0.994415	DECODE	DECODE	1.45941	3717.12	Major depressive disorder	GCA	Proteome	PLASMA	MR	FENLAND	TwoSampleMR	-0.0129693	0.0107508	0.227683		36280454	https://doi.org/10.1016/j.biopsych.2022.08.015	Lu et al Biol Psychiatry	BLOOD
GCA	P28676	15990	CIS	Cognition_Meta	DECODE_Specific	+,NA		0.994415	0.994415	DECODE	DECODE	1.45941	3717.12	Schizophrenia	GCA	Proteome	PLASMA	MR	FENLAND	TwoSampleMR	-0.0184268	0.0216723	0.39519		36280454	https://doi.org/10.1016/j.biopsych.2022.08.015	Lu et al Biol Psychiatry	BLOOD
GCA	P28676	15990	CIS	Cognition_Meta	DECODE_Specific	+,NA		0.994415	0.994415	DECODE	DECODE	1.45941	3717.12	SCZ.Clozuk.2018	GCA	Transcriptome	BRAIN	SMR	PsychENCODE	SMR	-0.0406417	0.0649981	0.532		30545856	10.1126/science.aat8127	Gandal et all science	BRAIN
GCA	P28676	15990	CIS	Cognition_Meta	DECODE_Specific	+,NA		0.994415	0.994415	DECODE	DECODE	1.45941	3717.12	Depression Howard et all	GCA	Proteiome	BRAIN DPFC	SMR	ROS/MAP	SMR	-0.118731	0.102109	0.244914		33846625	10.1038/s41593-021-00832-6	Wingo Nat Neurosci	BRAIN
GCA	P28676	15990	CIS	Cognition_Meta	DECODE_Specific	+,NA		0.994415	0.994415	DECODE	DECODE	1.45941	3717.12	MDD	GCA	Proteiome	BLOOD	SMR	eQTLGen	SMR	-0.0747391	0.0598258	0.211563		37415601	10.3389/fgene.2023.1191264	Gedik et all Front Genet	BLOOD
GCA	P28676	15990	CIS	Cognition_Meta	DECODE_Specific	+,NA		0.994415	0.994415	DECODE	DECODE	1.45941	3717.12	BIP	GCA	Proteiome	BLOOD	SMR	eQTLGen	SMR	-0.0165418	0.125773	0.895363		37415601	10.3389/fgene.2023.1191264	Gedik et all Front Genet	BLOOD
GCA	P28676	15990	CIS	Cognition_Meta	DECODE_Specific	+,NA		0.994415	0.994415	DECODE	DECODE	1.45941	3717.12	MDD	GCA	Proteiome	BRAIN	SMR	Wingo et al., 2022, in 722 samples	SMR	-0.0270174	0.0227352	0.234696		37415601	10.3389/fgene.2023.1191264	Gedik et all Front Genet	BRAIN
GCA	P28676	15990	CIS	Cognition_Meta	DECODE_Specific	+,NA		0.994415	0.994415	DECODE	DECODE	1.45941	3717.12	BIP	GCA	Proteiome	BRAIN	SMR	Wingo et al., 2022, in 722 samples	SMR	0.0938446	0.0519343	0.0707644		37415601	10.3389/fgene.2023.1191264	Gedik et all Front Genet	BRAIN
GCA	P28676	15990	CIS	Cognition_Meta	DECODE_Specific	+,NA		0.994415	0.994415	DECODE	DECODE	1.45941	3717.12	SCZ	GCA	Proteiome	BRAIN	SMR	Wingo et al., 2022, in 722 samples	SMR	-0.0385238	0.0454909	0.397081		37415601	10.3389/fgene.2023.1191264	Gedik et all Front Genet	BRAIN
GCA	P28676	15990	CIS	Cognition_Meta	DECODE_Specific	+,NA		0.994415	0.994415	DECODE	DECODE	1.45941	3717.12	MDD	GCA	Proteiome	BLOOD	SMR	deCODE	SMR	-0.017556	0.0145634	0.228016		37415601	10.3389/fgene.2023.1191264	Gedik et all Front Genet	BLOOD
GCA	P28676	15990	CIS	Cognition_Meta	DECODE_Specific	+,NA		0.994415	0.994415	DECODE	DECODE	1.45941	3717.12	BIP	GCA	Proteiome	BLOOD	SMR	deCODE	SMR	0.0609805	0.0326272	0.0616216		37415601	10.3389/fgene.2023.1191264	Gedik et all Front Genet	BLOOD
GCA	P28676	15990	CIS	Cognition_Meta	DECODE_Specific	+,NA		0.994415	0.994415	DECODE	DECODE	1.45941	3717.12	SCZ.Clozuk.2018	GCA	Transcriptome	BRAIN	TWAS	PsychENCODE	FUSION	-0.709		0.478		30545856	10.1126/science.aat8127	Gandal et all science	BRAIN
GCA	P28676	15990	CIS	Cognition_Meta	DECODE_Specific	+,NA		0.994415	0.994415	DECODE	DECODE	1.45941	3717.12	Depression Howard et all	GCA	Proteiome	BRAIN DPFC	PWAS	ROS/MAP	FUSION	-0.604		0.546		33846625	10.1038/s41593-021-00832-6	Wingo Nat Neurosci	BRAIN
GCA	P28676	15990	TRANS	BIP_PGC3_noukb	DECODE_Specific	-,NA		0.323411	0.323411	DECODE	DECODE	0.721978	2202.76	SCZ	GCA	Proteome	PLASMA	MR	deCODE	TwoSampleMR	-0.0124846	0.028875	0.665475		37085628	10.1007/s00439-023-02562-0	Dang et al Human Genetics	BLOOD
GCA	P28676	15990	TRANS	BIP_PGC3_noukb	DECODE_Specific	-,NA		0.323411	0.323411	DECODE	DECODE	0.721978	2202.76	BIP	GCA	Proteome	PLASMA	MR	deCODE	TwoSampleMR	0.0609805	0.032571	0.0611745		37085628	10.1007/s00439-023-02562-0	Dang et al Human Genetics	BLOOD
GCA	P28676	15990	TRANS	BIP_PGC3_noukb	DECODE_Specific	-,NA		0.323411	0.323411	DECODE	DECODE	0.721978	2202.76	MDD	GCA	Proteome	PLASMA	MR	deCODE	TwoSampleMR	-0.0164595	0.0117228	0.1603		37085628	10.1007/s00439-023-02562-0	Dang et al Human Genetics	BLOOD
GCA	P28676	15990	TRANS	BIP_PGC3_noukb	DECODE_Specific	-,NA		0.323411	0.323411	DECODE	DECODE	0.721978	2202.76	Bipolar disorder	GCA	Proteome	PLASMA	MR	FENLAND	TwoSampleMR	0.0450486	0.0240614	0.0611745		36280454	https://doi.org/10.1016/j.biopsych.2022.08.015	Lu et al Biol Psychiatry	BLOOD
GCA	P28676	15990	TRANS	BIP_PGC3_noukb	DECODE_Specific	-,NA		0.323411	0.323411	DECODE	DECODE	0.721978	2202.76	Major depressive disorder	GCA	Proteome	PLASMA	MR	FENLAND	TwoSampleMR	-0.0129693	0.0107508	0.227683		36280454	https://doi.org/10.1016/j.biopsych.2022.08.015	Lu et al Biol Psychiatry	BLOOD
GCA	P28676	15990	TRANS	BIP_PGC3_noukb	DECODE_Specific	-,NA		0.323411	0.323411	DECODE	DECODE	0.721978	2202.76	Schizophrenia	GCA	Proteome	PLASMA	MR	FENLAND	TwoSampleMR	-0.0184268	0.0216723	0.39519		36280454	https://doi.org/10.1016/j.biopsych.2022.08.015	Lu et al Biol Psychiatry	BLOOD
GCA	P28676	15990	TRANS	BIP_PGC3_noukb	DECODE_Specific	-,NA		0.323411	0.323411	DECODE	DECODE	0.721978	2202.76	SCZ.Clozuk.2018	GCA	Transcriptome	BRAIN	SMR	PsychENCODE	SMR	-0.0406417	0.0649981	0.532		30545856	10.1126/science.aat8127	Gandal et all science	BRAIN
GCA	P28676	15990	TRANS	BIP_PGC3_noukb	DECODE_Specific	-,NA		0.323411	0.323411	DECODE	DECODE	0.721978	2202.76	Depression Howard et all	GCA	Proteiome	BRAIN DPFC	SMR	ROS/MAP	SMR	-0.118731	0.102109	0.244914		33846625	10.1038/s41593-021-00832-6	Wingo Nat Neurosci	BRAIN
GCA	P28676	15990	TRANS	BIP_PGC3_noukb	DECODE_Specific	-,NA		0.323411	0.323411	DECODE	DECODE	0.721978	2202.76	MDD	GCA	Proteiome	BLOOD	SMR	eQTLGen	SMR	-0.0747391	0.0598258	0.211563		37415601	10.3389/fgene.2023.1191264	Gedik et all Front Genet	BLOOD
GCA	P28676	15990	TRANS	BIP_PGC3_noukb	DECODE_Specific	-,NA		0.323411	0.323411	DECODE	DECODE	0.721978	2202.76	BIP	GCA	Proteiome	BLOOD	SMR	eQTLGen	SMR	-0.0165418	0.125773	0.895363		37415601	10.3389/fgene.2023.1191264	Gedik et all Front Genet	BLOOD
GCA	P28676	15990	TRANS	BIP_PGC3_noukb	DECODE_Specific	-,NA		0.323411	0.323411	DECODE	DECODE	0.721978	2202.76	MDD	GCA	Proteiome	BRAIN	SMR	Wingo et al., 2022, in 722 samples	SMR	-0.0270174	0.0227352	0.234696		37415601	10.3389/fgene.2023.1191264	Gedik et all Front Genet	BRAIN
GCA	P28676	15990	TRANS	BIP_PGC3_noukb	DECODE_Specific	-,NA		0.323411	0.323411	DECODE	DECODE	0.721978	2202.76	BIP	GCA	Proteiome	BRAIN	SMR	Wingo et al., 2022, in 722 samples	SMR	0.0938446	0.0519343	0.0707644		37415601	10.3389/fgene.2023.1191264	Gedik et all Front Genet	BRAIN
GCA	P28676	15990	TRANS	BIP_PGC3_noukb	DECODE_Specific	-,NA		0.323411	0.323411	DECODE	DECODE	0.721978	2202.76	SCZ	GCA	Proteiome	BRAIN	SMR	Wingo et al., 2022, in 722 samples	SMR	-0.0385238	0.0454909	0.397081		37415601	10.3389/fgene.2023.1191264	Gedik et all Front Genet	BRAIN
GCA	P28676	15990	TRANS	BIP_PGC3_noukb	DECODE_Specific	-,NA		0.323411	0.323411	DECODE	DECODE	0.721978	2202.76	MDD	GCA	Proteiome	BLOOD	SMR	deCODE	SMR	-0.017556	0.0145634	0.228016		37415601	10.3389/fgene.2023.1191264	Gedik et all Front Genet	BLOOD
GCA	P28676	15990	TRANS	BIP_PGC3_noukb	DECODE_Specific	-,NA		0.323411	0.323411	DECODE	DECODE	0.721978	2202.76	BIP	GCA	Proteiome	BLOOD	SMR	deCODE	SMR	0.0609805	0.0326272	0.0616216		37415601	10.3389/fgene.2023.1191264	Gedik et all Front Genet	BLOOD
GCA	P28676	15990	TRANS	BIP_PGC3_noukb	DECODE_Specific	-,NA		0.323411	0.323411	DECODE	DECODE	0.721978	2202.76	SCZ.Clozuk.2018	GCA	Transcriptome	BRAIN	TWAS	PsychENCODE	FUSION	-0.709		0.478		30545856	10.1126/science.aat8127	Gandal et all science	BRAIN
GCA	P28676	15990	TRANS	BIP_PGC3_noukb	DECODE_Specific	-,NA		0.323411	0.323411	DECODE	DECODE	0.721978	2202.76	Depression Howard et all	GCA	Proteiome	BRAIN DPFC	PWAS	ROS/MAP	FUSION	-0.604		0.546		33846625	10.1038/s41593-021-00832-6	Wingo Nat Neurosci	BRAIN
GCA	P28676	15990	TRANS	Cognition_Meta	DECODE_Specific	+,NA		0.24014	0.24014	DECODE	DECODE	0.772599	1635.59	SCZ	GCA	Proteome	PLASMA	MR	deCODE	TwoSampleMR	-0.0124846	0.028875	0.665475		37085628	10.1007/s00439-023-02562-0	Dang et al Human Genetics	BLOOD
GCA	P28676	15990	TRANS	Cognition_Meta	DECODE_Specific	+,NA		0.24014	0.24014	DECODE	DECODE	0.772599	1635.59	BIP	GCA	Proteome	PLASMA	MR	deCODE	TwoSampleMR	0.0609805	0.032571	0.0611745		37085628	10.1007/s00439-023-02562-0	Dang et al Human Genetics	BLOOD
GCA	P28676	15990	TRANS	Cognition_Meta	DECODE_Specific	+,NA		0.24014	0.24014	DECODE	DECODE	0.772599	1635.59	MDD	GCA	Proteome	PLASMA	MR	deCODE	TwoSampleMR	-0.0164595	0.0117228	0.1603		37085628	10.1007/s00439-023-02562-0	Dang et al Human Genetics	BLOOD
GCA	P28676	15990	TRANS	Cognition_Meta	DECODE_Specific	+,NA		0.24014	0.24014	DECODE	DECODE	0.772599	1635.59	Bipolar disorder	GCA	Proteome	PLASMA	MR	FENLAND	TwoSampleMR	0.0450486	0.0240614	0.0611745		36280454	https://doi.org/10.1016/j.biopsych.2022.08.015	Lu et al Biol Psychiatry	BLOOD
GCA	P28676	15990	TRANS	Cognition_Meta	DECODE_Specific	+,NA		0.24014	0.24014	DECODE	DECODE	0.772599	1635.59	Major depressive disorder	GCA	Proteome	PLASMA	MR	FENLAND	TwoSampleMR	-0.0129693	0.0107508	0.227683		36280454	https://doi.org/10.1016/j.biopsych.2022.08.015	Lu et al Biol Psychiatry	BLOOD
GCA	P28676	15990	TRANS	Cognition_Meta	DECODE_Specific	+,NA		0.24014	0.24014	DECODE	DECODE	0.772599	1635.59	Schizophrenia	GCA	Proteome	PLASMA	MR	FENLAND	TwoSampleMR	-0.0184268	0.0216723	0.39519		36280454	https://doi.org/10.1016/j.biopsych.2022.08.015	Lu et al Biol Psychiatry	BLOOD
GCA	P28676	15990	TRANS	Cognition_Meta	DECODE_Specific	+,NA		0.24014	0.24014	DECODE	DECODE	0.772599	1635.59	SCZ.Clozuk.2018	GCA	Transcriptome	BRAIN	SMR	PsychENCODE	SMR	-0.0406417	0.0649981	0.532		30545856	10.1126/science.aat8127	Gandal et all science	BRAIN
GCA	P28676	15990	TRANS	Cognition_Meta	DECODE_Specific	+,NA		0.24014	0.24014	DECODE	DECODE	0.772599	1635.59	Depression Howard et all	GCA	Proteiome	BRAIN DPFC	SMR	ROS/MAP	SMR	-0.118731	0.102109	0.244914		33846625	10.1038/s41593-021-00832-6	Wingo Nat Neurosci	BRAIN
GCA	P28676	15990	TRANS	Cognition_Meta	DECODE_Specific	+,NA		0.24014	0.24014	DECODE	DECODE	0.772599	1635.59	MDD	GCA	Proteiome	BLOOD	SMR	eQTLGen	SMR	-0.0747391	0.0598258	0.211563		37415601	10.3389/fgene.2023.1191264	Gedik et all Front Genet	BLOOD
GCA	P28676	15990	TRANS	Cognition_Meta	DECODE_Specific	+,NA		0.24014	0.24014	DECODE	DECODE	0.772599	1635.59	BIP	GCA	Proteiome	BLOOD	SMR	eQTLGen	SMR	-0.0165418	0.125773	0.895363		37415601	10.3389/fgene.2023.1191264	Gedik et all Front Genet	BLOOD
GCA	P28676	15990	TRANS	Cognition_Meta	DECODE_Specific	+,NA		0.24014	0.24014	DECODE	DECODE	0.772599	1635.59	MDD	GCA	Proteiome	BRAIN	SMR	Wingo et al., 2022, in 722 samples	SMR	-0.0270174	0.0227352	0.234696		37415601	10.3389/fgene.2023.1191264	Gedik et all Front Genet	BRAIN
GCA	P28676	15990	TRANS	Cognition_Meta	DECODE_Specific	+,NA		0.24014	0.24014	DECODE	DECODE	0.772599	1635.59	BIP	GCA	Proteiome	BRAIN	SMR	Wingo et al., 2022, in 722 samples	SMR	0.0938446	0.0519343	0.0707644		37415601	10.3389/fgene.2023.1191264	Gedik et all Front Genet	BRAIN
GCA	P28676	15990	TRANS	Cognition_Meta	DECODE_Specific	+,NA		0.24014	0.24014	DECODE	DECODE	0.772599	1635.59	SCZ	GCA	Proteiome	BRAIN	SMR	Wingo et al., 2022, in 722 samples	SMR	-0.0385238	0.0454909	0.397081		37415601	10.3389/fgene.2023.1191264	Gedik et all Front Genet	BRAIN
GCA	P28676	15990	TRANS	Cognition_Meta	DECODE_Specific	+,NA		0.24014	0.24014	DECODE	DECODE	0.772599	1635.59	MDD	GCA	Proteiome	BLOOD	SMR	deCODE	SMR	-0.017556	0.0145634	0.228016		37415601	10.3389/fgene.2023.1191264	Gedik et all Front Genet	BLOOD
GCA	P28676	15990	TRANS	Cognition_Meta	DECODE_Specific	+,NA		0.24014	0.24014	DECODE	DECODE	0.772599	1635.59	BIP	GCA	Proteiome	BLOOD	SMR	deCODE	SMR	0.0609805	0.0326272	0.0616216		37415601	10.3389/fgene.2023.1191264	Gedik et all Front Genet	BLOOD
GCA	P28676	15990	TRANS	Cognition_Meta	DECODE_Specific	+,NA		0.24014	0.24014	DECODE	DECODE	0.772599	1635.59	SCZ.Clozuk.2018	GCA	Transcriptome	BRAIN	TWAS	PsychENCODE	FUSION	-0.709		0.478		30545856	10.1126/science.aat8127	Gandal et all science	BRAIN
GCA	P28676	15990	TRANS	Cognition_Meta	DECODE_Specific	+,NA		0.24014	0.24014	DECODE	DECODE	0.772599	1635.59	Depression Howard et all	GCA	Proteiome	BRAIN DPFC	PWAS	ROS/MAP	FUSION	-0.604		0.546		33846625	10.1038/s41593-021-00832-6	Wingo Nat Neurosci	BRAIN
GCA	P28676	15990	TRANS	Depression_iPSYCH_2023	DECODE_Specific	-,NA		0.751854	0.751854	DECODE	DECODE	1.4026	5120.88	SCZ	GCA	Proteome	PLASMA	MR	deCODE	TwoSampleMR	-0.0124846	0.028875	0.665475		37085628	10.1007/s00439-023-02562-0	Dang et al Human Genetics	BLOOD
GCA	P28676	15990	TRANS	Depression_iPSYCH_2023	DECODE_Specific	-,NA		0.751854	0.751854	DECODE	DECODE	1.4026	5120.88	BIP	GCA	Proteome	PLASMA	MR	deCODE	TwoSampleMR	0.0609805	0.032571	0.0611745		37085628	10.1007/s00439-023-02562-0	Dang et al Human Genetics	BLOOD
GCA	P28676	15990	TRANS	Depression_iPSYCH_2023	DECODE_Specific	-,NA		0.751854	0.751854	DECODE	DECODE	1.4026	5120.88	MDD	GCA	Proteome	PLASMA	MR	deCODE	TwoSampleMR	-0.0164595	0.0117228	0.1603		37085628	10.1007/s00439-023-02562-0	Dang et al Human Genetics	BLOOD
GCA	P28676	15990	TRANS	Depression_iPSYCH_2023	DECODE_Specific	-,NA		0.751854	0.751854	DECODE	DECODE	1.4026	5120.88	Bipolar disorder	GCA	Proteome	PLASMA	MR	FENLAND	TwoSampleMR	0.0450486	0.0240614	0.0611745		36280454	https://doi.org/10.1016/j.biopsych.2022.08.015	Lu et al Biol Psychiatry	BLOOD
GCA	P28676	15990	TRANS	Depression_iPSYCH_2023	DECODE_Specific	-,NA		0.751854	0.751854	DECODE	DECODE	1.4026	5120.88	Major depressive disorder	GCA	Proteome	PLASMA	MR	FENLAND	TwoSampleMR	-0.0129693	0.0107508	0.227683		36280454	https://doi.org/10.1016/j.biopsych.2022.08.015	Lu et al Biol Psychiatry	BLOOD
GCA	P28676	15990	TRANS	Depression_iPSYCH_2023	DECODE_Specific	-,NA		0.751854	0.751854	DECODE	DECODE	1.4026	5120.88	Schizophrenia	GCA	Proteome	PLASMA	MR	FENLAND	TwoSampleMR	-0.0184268	0.0216723	0.39519		36280454	https://doi.org/10.1016/j.biopsych.2022.08.015	Lu et al Biol Psychiatry	BLOOD
GCA	P28676	15990	TRANS	Depression_iPSYCH_2023	DECODE_Specific	-,NA		0.751854	0.751854	DECODE	DECODE	1.4026	5120.88	SCZ.Clozuk.2018	GCA	Transcriptome	BRAIN	SMR	PsychENCODE	SMR	-0.0406417	0.0649981	0.532		30545856	10.1126/science.aat8127	Gandal et all science	BRAIN
GCA	P28676	15990	TRANS	Depression_iPSYCH_2023	DECODE_Specific	-,NA		0.751854	0.751854	DECODE	DECODE	1.4026	5120.88	Depression Howard et all	GCA	Proteiome	BRAIN DPFC	SMR	ROS/MAP	SMR	-0.118731	0.102109	0.244914		33846625	10.1038/s41593-021-00832-6	Wingo Nat Neurosci	BRAIN
GCA	P28676	15990	TRANS	Depression_iPSYCH_2023	DECODE_Specific	-,NA		0.751854	0.751854	DECODE	DECODE	1.4026	5120.88	MDD	GCA	Proteiome	BLOOD	SMR	eQTLGen	SMR	-0.0747391	0.0598258	0.211563		37415601	10.3389/fgene.2023.1191264	Gedik et all Front Genet	BLOOD
GCA	P28676	15990	TRANS	Depression_iPSYCH_2023	DECODE_Specific	-,NA		0.751854	0.751854	DECODE	DECODE	1.4026	5120.88	BIP	GCA	Proteiome	BLOOD	SMR	eQTLGen	SMR	-0.0165418	0.125773	0.895363		37415601	10.3389/fgene.2023.1191264	Gedik et all Front Genet	BLOOD
GCA	P28676	15990	TRANS	Depression_iPSYCH_2023	DECODE_Specific	-,NA		0.751854	0.751854	DECODE	DECODE	1.4026	5120.88	MDD	GCA	Proteiome	BRAIN	SMR	Wingo et al., 2022, in 722 samples	SMR	-0.0270174	0.0227352	0.234696		37415601	10.3389/fgene.2023.1191264	Gedik et all Front Genet	BRAIN
GCA	P28676	15990	TRANS	Depression_iPSYCH_2023	DECODE_Specific	-,NA		0.751854	0.751854	DECODE	DECODE	1.4026	5120.88	BIP	GCA	Proteiome	BRAIN	SMR	Wingo et al., 2022, in 722 samples	SMR	0.0938446	0.0519343	0.0707644		37415601	10.3389/fgene.2023.1191264	Gedik et all Front Genet	BRAIN
GCA	P28676	15990	TRANS	Depression_iPSYCH_2023	DECODE_Specific	-,NA		0.751854	0.751854	DECODE	DECODE	1.4026	5120.88	SCZ	GCA	Proteiome	BRAIN	SMR	Wingo et al., 2022, in 722 samples	SMR	-0.0385238	0.0454909	0.397081		37415601	10.3389/fgene.2023.1191264	Gedik et all Front Genet	BRAIN
GCA	P28676	15990	TRANS	Depression_iPSYCH_2023	DECODE_Specific	-,NA		0.751854	0.751854	DECODE	DECODE	1.4026	5120.88	MDD	GCA	Proteiome	BLOOD	SMR	deCODE	SMR	-0.017556	0.0145634	0.228016		37415601	10.3389/fgene.2023.1191264	Gedik et all Front Genet	BLOOD
GCA	P28676	15990	TRANS	Depression_iPSYCH_2023	DECODE_Specific	-,NA		0.751854	0.751854	DECODE	DECODE	1.4026	5120.88	BIP	GCA	Proteiome	BLOOD	SMR	deCODE	SMR	0.0609805	0.0326272	0.0616216		37415601	10.3389/fgene.2023.1191264	Gedik et all Front Genet	BLOOD
GCA	P28676	15990	TRANS	Depression_iPSYCH_2023	DECODE_Specific	-,NA		0.751854	0.751854	DECODE	DECODE	1.4026	5120.88	SCZ.Clozuk.2018	GCA	Transcriptome	BRAIN	TWAS	PsychENCODE	FUSION	-0.709		0.478		30545856	10.1126/science.aat8127	Gandal et all science	BRAIN
GCA	P28676	15990	TRANS	Depression_iPSYCH_2023	DECODE_Specific	-,NA		0.751854	0.751854	DECODE	DECODE	1.4026	5120.88	Depression Howard et all	GCA	Proteiome	BRAIN DPFC	PWAS	ROS/MAP	FUSION	-0.604		0.546		33846625	10.1038/s41593-021-00832-6	Wingo Nat Neurosci	BRAIN
GCA	P28676	15990	TRANS	PGC3_SCZ_NoUKB	DECODE_Specific	-,NA		0.407616	0.407616	DECODE	DECODE	0.886138	2776.27	SCZ	GCA	Proteome	PLASMA	MR	deCODE	TwoSampleMR	-0.0124846	0.028875	0.665475		37085628	10.1007/s00439-023-02562-0	Dang et al Human Genetics	BLOOD
GCA	P28676	15990	TRANS	PGC3_SCZ_NoUKB	DECODE_Specific	-,NA		0.407616	0.407616	DECODE	DECODE	0.886138	2776.27	BIP	GCA	Proteome	PLASMA	MR	deCODE	TwoSampleMR	0.0609805	0.032571	0.0611745		37085628	10.1007/s00439-023-02562-0	Dang et al Human Genetics	BLOOD
GCA	P28676	15990	TRANS	PGC3_SCZ_NoUKB	DECODE_Specific	-,NA		0.407616	0.407616	DECODE	DECODE	0.886138	2776.27	MDD	GCA	Proteome	PLASMA	MR	deCODE	TwoSampleMR	-0.0164595	0.0117228	0.1603		37085628	10.1007/s00439-023-02562-0	Dang et al Human Genetics	BLOOD
GCA	P28676	15990	TRANS	PGC3_SCZ_NoUKB	DECODE_Specific	-,NA		0.407616	0.407616	DECODE	DECODE	0.886138	2776.27	Bipolar disorder	GCA	Proteome	PLASMA	MR	FENLAND	TwoSampleMR	0.0450486	0.0240614	0.0611745		36280454	https://doi.org/10.1016/j.biopsych.2022.08.015	Lu et al Biol Psychiatry	BLOOD
GCA	P28676	15990	TRANS	PGC3_SCZ_NoUKB	DECODE_Specific	-,NA		0.407616	0.407616	DECODE	DECODE	0.886138	2776.27	Major depressive disorder	GCA	Proteome	PLASMA	MR	FENLAND	TwoSampleMR	-0.0129693	0.0107508	0.227683		36280454	https://doi.org/10.1016/j.biopsych.2022.08.015	Lu et al Biol Psychiatry	BLOOD
GCA	P28676	15990	TRANS	PGC3_SCZ_NoUKB	DECODE_Specific	-,NA		0.407616	0.407616	DECODE	DECODE	0.886138	2776.27	Schizophrenia	GCA	Proteome	PLASMA	MR	FENLAND	TwoSampleMR	-0.0184268	0.0216723	0.39519		36280454	https://doi.org/10.1016/j.biopsych.2022.08.015	Lu et al Biol Psychiatry	BLOOD
GCA	P28676	15990	TRANS	PGC3_SCZ_NoUKB	DECODE_Specific	-,NA		0.407616	0.407616	DECODE	DECODE	0.886138	2776.27	SCZ.Clozuk.2018	GCA	Transcriptome	BRAIN	SMR	PsychENCODE	SMR	-0.0406417	0.0649981	0.532		30545856	10.1126/science.aat8127	Gandal et all science	BRAIN
GCA	P28676	15990	TRANS	PGC3_SCZ_NoUKB	DECODE_Specific	-,NA		0.407616	0.407616	DECODE	DECODE	0.886138	2776.27	Depression Howard et all	GCA	Proteiome	BRAIN DPFC	SMR	ROS/MAP	SMR	-0.118731	0.102109	0.244914		33846625	10.1038/s41593-021-00832-6	Wingo Nat Neurosci	BRAIN
GCA	P28676	15990	TRANS	PGC3_SCZ_NoUKB	DECODE_Specific	-,NA		0.407616	0.407616	DECODE	DECODE	0.886138	2776.27	MDD	GCA	Proteiome	BLOOD	SMR	eQTLGen	SMR	-0.0747391	0.0598258	0.211563		37415601	10.3389/fgene.2023.1191264	Gedik et all Front Genet	BLOOD
GCA	P28676	15990	TRANS	PGC3_SCZ_NoUKB	DECODE_Specific	-,NA		0.407616	0.407616	DECODE	DECODE	0.886138	2776.27	BIP	GCA	Proteiome	BLOOD	SMR	eQTLGen	SMR	-0.0165418	0.125773	0.895363		37415601	10.3389/fgene.2023.1191264	Gedik et all Front Genet	BLOOD
GCA	P28676	15990	TRANS	PGC3_SCZ_NoUKB	DECODE_Specific	-,NA		0.407616	0.407616	DECODE	DECODE	0.886138	2776.27	MDD	GCA	Proteiome	BRAIN	SMR	Wingo et al., 2022, in 722 samples	SMR	-0.0270174	0.0227352	0.234696		37415601	10.3389/fgene.2023.1191264	Gedik et all Front Genet	BRAIN
GCA	P28676	15990	TRANS	PGC3_SCZ_NoUKB	DECODE_Specific	-,NA		0.407616	0.407616	DECODE	DECODE	0.886138	2776.27	BIP	GCA	Proteiome	BRAIN	SMR	Wingo et al., 2022, in 722 samples	SMR	0.0938446	0.0519343	0.0707644		37415601	10.3389/fgene.2023.1191264	Gedik et all Front Genet	BRAIN
GCA	P28676	15990	TRANS	PGC3_SCZ_NoUKB	DECODE_Specific	-,NA		0.407616	0.407616	DECODE	DECODE	0.886138	2776.27	SCZ	GCA	Proteiome	BRAIN	SMR	Wingo et al., 2022, in 722 samples	SMR	-0.0385238	0.0454909	0.397081		37415601	10.3389/fgene.2023.1191264	Gedik et all Front Genet	BRAIN
GCA	P28676	15990	TRANS	PGC3_SCZ_NoUKB	DECODE_Specific	-,NA		0.407616	0.407616	DECODE	DECODE	0.886138	2776.27	MDD	GCA	Proteiome	BLOOD	SMR	deCODE	SMR	-0.017556	0.0145634	0.228016		37415601	10.3389/fgene.2023.1191264	Gedik et all Front Genet	BLOOD
GCA	P28676	15990	TRANS	PGC3_SCZ_NoUKB	DECODE_Specific	-,NA		0.407616	0.407616	DECODE	DECODE	0.886138	2776.27	BIP	GCA	Proteiome	BLOOD	SMR	deCODE	SMR	0.0609805	0.0326272	0.0616216		37415601	10.3389/fgene.2023.1191264	Gedik et all Front Genet	BLOOD
GCA	P28676	15990	TRANS	PGC3_SCZ_NoUKB	DECODE_Specific	-,NA		0.407616	0.407616	DECODE	DECODE	0.886138	2776.27	SCZ.Clozuk.2018	GCA	Transcriptome	BRAIN	TWAS	PsychENCODE	FUSION	-0.709		0.478		30545856	10.1126/science.aat8127	Gandal et all science	BRAIN
GCA	P28676	15990	TRANS	PGC3_SCZ_NoUKB	DECODE_Specific	-,NA		0.407616	0.407616	DECODE	DECODE	0.886138	2776.27	Depression Howard et all	GCA	Proteiome	BRAIN DPFC	PWAS	ROS/MAP	FUSION	-0.604		0.546		33846625	10.1038/s41593-021-00832-6	Wingo Nat Neurosci	BRAIN
GCC1	Q96CN9	19095	TRANS	BIP_PGC3_noukb	UKBB-PPP_Specific	NA,-		0.424232	0.424232	UKBB_PPP	UKBB_PPP	0.85436	2889.45	Deepression_Wray_tall	GCC1	Transcriptome	BRAIN DLPFC	MR	PsychENCODE	TwoSampleMR	0	0.01	0.722		35296807	10.1038/s41380-022-01507-9	Deng et all Mol Psychiatry	BRAIN
GCC1	Q96CN9	19095	TRANS	BIP_PGC3_noukb	UKBB-PPP_Specific	NA,-		0.424232	0.424232	UKBB_PPP	UKBB_PPP	0.85436	2889.45	cognitive function	GCC1	Proteiome	CORTEX	MR	MetaBrain	TwoSampleMR	0.052123	0.00898054	6.47531e-09		36823318	10.1038/s41588-023-01300-6	Klein et all Nat Genet	BRAIN
GCC1	Q96CN9	19095	TRANS	BIP_PGC3_noukb	UKBB-PPP_Specific	NA,-		0.424232	0.424232	UKBB_PPP	UKBB_PPP	0.85436	2889.45	Intelligence	GCC1	Transcriptome	BLOOD	MR			0.0741601	0.0126092	4.07e-09		33481009	10.1093/hmg/ddab016	Linden et all Hum Mol Genet	BLOOD
GCC1	Q96CN9	19095	TRANS	BIP_PGC3_noukb	UKBB-PPP_Specific	NA,-		0.424232	0.424232	UKBB_PPP	UKBB_PPP	0.85436	2889.45	SCZ_PGC3	GCC1	Transcriptome	DLPFC	SMR	CMC+GTEX	SMR	-0.0545728	0.0237139	0.0213746		35460606	10.1016/j.ajhg.2022.04.004	Jiang eet all Am J Hum Genet	BRAIN
GCC1	Q96CN9	19095	TRANS	BIP_PGC3_noukb	UKBB-PPP_Specific	NA,-		0.424232	0.424232	UKBB_PPP	UKBB_PPP	0.85436	2889.45	SCZ_PGC3	GCC1	Transcriptome_Transcriptlvel	DLPFC	SMR	CMC+GTEX	SMR	-0.0558131	0.024324	0.0217575		35460606	10.1016/j.ajhg.2022.04.004	Jiang eet all Am J Hum Genet	BRAIN
GCC1	Q96CN9	19095	TRANS	BIP_PGC3_noukb	UKBB-PPP_Specific	NA,-		0.424232	0.424232	UKBB_PPP	UKBB_PPP	0.85436	2889.45	SCZ.Clozuk.2018	GCC1	Transcriptome	BRAIN	SMR	PsychENCODE	SMR	-0.0561137	0.0248988	0.0242		30545856	10.1126/science.aat8127	Gandal et all science	BRAIN
GCC1	Q96CN9	19095	TRANS	BIP_PGC3_noukb	UKBB-PPP_Specific	NA,-		0.424232	0.424232	UKBB_PPP	UKBB_PPP	0.85436	2889.45	BD.PGC.ruderferCell2018	GCC1	Transcriptome	BRAIN	SMR	PsychENCODE	SMR	0.00436765	0.0381323	0.90881		30545856	10.1126/science.aat8127	Gandal et all science	BRAIN
GCC1	Q96CN9	19095	TRANS	BIP_PGC3_noukb	UKBB-PPP_Specific	NA,-		0.424232	0.424232	UKBB_PPP	UKBB_PPP	0.85436	2889.45	MDD	GCC1	Proteiome	BRAIN	SMR	BrainMeta	SMR	0.00420447	0.0126195	0.739005		37415601	10.3389/fgene.2023.1191264	Gedik et all Front Genet	BRAIN
GCC1	Q96CN9	19095	TRANS	BIP_PGC3_noukb	UKBB-PPP_Specific	NA,-		0.424232	0.424232	UKBB_PPP	UKBB_PPP	0.85436	2889.45	BIP	GCC1	Proteiome	BRAIN	SMR	BrainMeta	SMR	-0.0353148	0.0276669	0.201805		37415601	10.3389/fgene.2023.1191264	Gedik et all Front Genet	BRAIN
GCC1	Q96CN9	19095	TRANS	BIP_PGC3_noukb	UKBB-PPP_Specific	NA,-		0.424232	0.424232	UKBB_PPP	UKBB_PPP	0.85436	2889.45	SCZ	GCC1	Proteiome	BRAIN	SMR	BrainMeta	SMR	-0.0662257	0.023804	0.00540046		37415601	10.3389/fgene.2023.1191264	Gedik et all Front Genet	BRAIN
GCC1	Q96CN9	19095	TRANS	BIP_PGC3_noukb	UKBB-PPP_Specific	NA,-		0.424232	0.424232	UKBB_PPP	UKBB_PPP	0.85436	2889.45	MDD	GCC1	Proteiome	BLOOD	SMR	eQTLGen	SMR	0.00699791	0.0195223	0.720002		37415601	10.3389/fgene.2023.1191264	Gedik et all Front Genet	BLOOD
GCC1	Q96CN9	19095	TRANS	BIP_PGC3_noukb	UKBB-PPP_Specific	NA,-		0.424232	0.424232	UKBB_PPP	UKBB_PPP	0.85436	2889.45	BIP	GCC1	Proteiome	BLOOD	SMR	eQTLGen	SMR	-0.00331629	0.0419876	0.937047		37415601	10.3389/fgene.2023.1191264	Gedik et all Front Genet	BLOOD
GCC1	Q96CN9	19095	TRANS	BIP_PGC3_noukb	UKBB-PPP_Specific	NA,-		0.424232	0.424232	UKBB_PPP	UKBB_PPP	0.85436	2889.45	SCZ	GCC1	Transcriptome	BRAIN_DLPFC	TWAS	CMC	FUSION	-2.209		0.0272		31691811	10.1093/hmg/ddz253	Hall et al Hum Mol Genet	BRAIN
GCC1	Q96CN9	19095	TRANS	BIP_PGC3_noukb	UKBB-PPP_Specific	NA,-		0.424232	0.424232	UKBB_PPP	UKBB_PPP	0.85436	2889.45	SCZ.Clozuk.2018	GCC1	Transcriptome	BRAIN	TWAS	PsychENCODE	FUSION	-2.35969		0.0183		30545856	10.1126/science.aat8127	Gandal et all science	BRAIN
GCC1	Q96CN9	19095	TRANS	BIP_PGC3_noukb	UKBB-PPP_Specific	NA,-		0.424232	0.424232	UKBB_PPP	UKBB_PPP	0.85436	2889.45	BD.PGC.ruderferCell2018	GCC1	Transcriptome	BRAIN	TWAS	PsychENCODE	FUSION	0.2956		0.768		30545856	10.1126/science.aat8127	Gandal et all science	BRAIN
GCC1	Q96CN9	19095	TRANS	BIP_PGC3_noukb	UKBB-PPP_Specific	NA,-		0.424232	0.424232	UKBB_PPP	UKBB_PPP	0.85436	2889.45	SCZ_PGC2+CLOZUK	GCC1	Transcriptome	HIPPO	TWAS	Collado-Torres	FUSION	-3.69356		0.000221		31174959	10.1016/j.neuron.2019.05.013	ColladoTorres_neuron_twas etal. Neuron	BRAIN
GCC1	Q96CN9	19095	TRANS	BIP_PGC3_noukb	UKBB-PPP_Specific	NA,-		0.424232	0.424232	UKBB_PPP	UKBB_PPP	0.85436	2889.45	Depression Howard et all	GCC1	Proteiome	BRAIN	PWAS	ROS/MAP	FUSION	1.08179		0.279		33846625	10.1038/s41593-021-00832-6	Wingo Nat Neurosci	BRAIN
GCC1	Q96CN9	19095	TRANS	BIP_PGC3_noukb	UKBB-PPP_Specific	NA,-		0.424232	0.424232	UKBB_PPP	UKBB_PPP	0.85436	2889.45	cognitive function	GCC1	Transcriptome	CORTEX	COLOC	MetaBrain	coloc				0.0798088	36823318	10.1038/s41588-023-01300-6	Klein et all Nat Genet	BRAIN
GCC1	Q96CN9	19095	TRANS	BIP_PGC3_noukb	UKBB-PPP_Specific	NA,-		0.424232	0.424232	UKBB_PPP	UKBB_PPP	0.85436	2889.45	Intelligence	GCC1	Transcriptome	BLOOD	COLOC	eQTLGen	coloc					33481009	10.1093/hmg/ddab016	Hum Mol Genet	BLOOD
GCC1	Q96CN9	19095	TRANS	Cognition_Meta	UKBB-PPP_Specific	NA,-		0.851593	0.851593	UKBB_PPP	UKBB_PPP	1.37739	5800.2	Deepression_Wray_tall	GCC1	Transcriptome	BRAIN DLPFC	MR	PsychENCODE	TwoSampleMR	0	0.01	0.722		35296807	10.1038/s41380-022-01507-9	Deng et all Mol Psychiatry	BRAIN
GCC1	Q96CN9	19095	TRANS	Cognition_Meta	UKBB-PPP_Specific	NA,-		0.851593	0.851593	UKBB_PPP	UKBB_PPP	1.37739	5800.2	cognitive function	GCC1	Proteiome	CORTEX	MR	MetaBrain	TwoSampleMR	0.052123	0.00898054	6.47531e-09		36823318	10.1038/s41588-023-01300-6	Klein et all Nat Genet	BRAIN
GCC1	Q96CN9	19095	TRANS	Cognition_Meta	UKBB-PPP_Specific	NA,-		0.851593	0.851593	UKBB_PPP	UKBB_PPP	1.37739	5800.2	Intelligence	GCC1	Transcriptome	BLOOD	MR			0.0741601	0.0126092	4.07e-09		33481009	10.1093/hmg/ddab016	Linden et all Hum Mol Genet	BLOOD
GCC1	Q96CN9	19095	TRANS	Cognition_Meta	UKBB-PPP_Specific	NA,-		0.851593	0.851593	UKBB_PPP	UKBB_PPP	1.37739	5800.2	SCZ_PGC3	GCC1	Transcriptome	DLPFC	SMR	CMC+GTEX	SMR	-0.0545728	0.0237139	0.0213746		35460606	10.1016/j.ajhg.2022.04.004	Jiang eet all Am J Hum Genet	BRAIN
GCC1	Q96CN9	19095	TRANS	Cognition_Meta	UKBB-PPP_Specific	NA,-		0.851593	0.851593	UKBB_PPP	UKBB_PPP	1.37739	5800.2	SCZ_PGC3	GCC1	Transcriptome_Transcriptlvel	DLPFC	SMR	CMC+GTEX	SMR	-0.0558131	0.024324	0.0217575		35460606	10.1016/j.ajhg.2022.04.004	Jiang eet all Am J Hum Genet	BRAIN
GCC1	Q96CN9	19095	TRANS	Cognition_Meta	UKBB-PPP_Specific	NA,-		0.851593	0.851593	UKBB_PPP	UKBB_PPP	1.37739	5800.2	SCZ.Clozuk.2018	GCC1	Transcriptome	BRAIN	SMR	PsychENCODE	SMR	-0.0561137	0.0248988	0.0242		30545856	10.1126/science.aat8127	Gandal et all science	BRAIN
GCC1	Q96CN9	19095	TRANS	Cognition_Meta	UKBB-PPP_Specific	NA,-		0.851593	0.851593	UKBB_PPP	UKBB_PPP	1.37739	5800.2	BD.PGC.ruderferCell2018	GCC1	Transcriptome	BRAIN	SMR	PsychENCODE	SMR	0.00436765	0.0381323	0.90881		30545856	10.1126/science.aat8127	Gandal et all science	BRAIN
GCC1	Q96CN9	19095	TRANS	Cognition_Meta	UKBB-PPP_Specific	NA,-		0.851593	0.851593	UKBB_PPP	UKBB_PPP	1.37739	5800.2	MDD	GCC1	Proteiome	BRAIN	SMR	BrainMeta	SMR	0.00420447	0.0126195	0.739005		37415601	10.3389/fgene.2023.1191264	Gedik et all Front Genet	BRAIN
GCC1	Q96CN9	19095	TRANS	Cognition_Meta	UKBB-PPP_Specific	NA,-		0.851593	0.851593	UKBB_PPP	UKBB_PPP	1.37739	5800.2	BIP	GCC1	Proteiome	BRAIN	SMR	BrainMeta	SMR	-0.0353148	0.0276669	0.201805		37415601	10.3389/fgene.2023.1191264	Gedik et all Front Genet	BRAIN
GCC1	Q96CN9	19095	TRANS	Cognition_Meta	UKBB-PPP_Specific	NA,-		0.851593	0.851593	UKBB_PPP	UKBB_PPP	1.37739	5800.2	SCZ	GCC1	Proteiome	BRAIN	SMR	BrainMeta	SMR	-0.0662257	0.023804	0.00540046		37415601	10.3389/fgene.2023.1191264	Gedik et all Front Genet	BRAIN
GCC1	Q96CN9	19095	TRANS	Cognition_Meta	UKBB-PPP_Specific	NA,-		0.851593	0.851593	UKBB_PPP	UKBB_PPP	1.37739	5800.2	MDD	GCC1	Proteiome	BLOOD	SMR	eQTLGen	SMR	0.00699791	0.0195223	0.720002		37415601	10.3389/fgene.2023.1191264	Gedik et all Front Genet	BLOOD
GCC1	Q96CN9	19095	TRANS	Cognition_Meta	UKBB-PPP_Specific	NA,-		0.851593	0.851593	UKBB_PPP	UKBB_PPP	1.37739	5800.2	BIP	GCC1	Proteiome	BLOOD	SMR	eQTLGen	SMR	-0.00331629	0.0419876	0.937047		37415601	10.3389/fgene.2023.1191264	Gedik et all Front Genet	BLOOD
GCC1	Q96CN9	19095	TRANS	Cognition_Meta	UKBB-PPP_Specific	NA,-		0.851593	0.851593	UKBB_PPP	UKBB_PPP	1.37739	5800.2	SCZ	GCC1	Transcriptome	BRAIN_DLPFC	TWAS	CMC	FUSION	-2.209		0.0272		31691811	10.1093/hmg/ddz253	Hall et al Hum Mol Genet	BRAIN
GCC1	Q96CN9	19095	TRANS	Cognition_Meta	UKBB-PPP_Specific	NA,-		0.851593	0.851593	UKBB_PPP	UKBB_PPP	1.37739	5800.2	SCZ.Clozuk.2018	GCC1	Transcriptome	BRAIN	TWAS	PsychENCODE	FUSION	-2.35969		0.0183		30545856	10.1126/science.aat8127	Gandal et all science	BRAIN
GCC1	Q96CN9	19095	TRANS	Cognition_Meta	UKBB-PPP_Specific	NA,-		0.851593	0.851593	UKBB_PPP	UKBB_PPP	1.37739	5800.2	BD.PGC.ruderferCell2018	GCC1	Transcriptome	BRAIN	TWAS	PsychENCODE	FUSION	0.2956		0.768		30545856	10.1126/science.aat8127	Gandal et all science	BRAIN
GCC1	Q96CN9	19095	TRANS	Cognition_Meta	UKBB-PPP_Specific	NA,-		0.851593	0.851593	UKBB_PPP	UKBB_PPP	1.37739	5800.2	SCZ_PGC2+CLOZUK	GCC1	Transcriptome	HIPPO	TWAS	Collado-Torres	FUSION	-3.69356		0.000221		31174959	10.1016/j.neuron.2019.05.013	ColladoTorres_neuron_twas etal. Neuron	BRAIN
GCC1	Q96CN9	19095	TRANS	Cognition_Meta	UKBB-PPP_Specific	NA,-		0.851593	0.851593	UKBB_PPP	UKBB_PPP	1.37739	5800.2	Depression Howard et all	GCC1	Proteiome	BRAIN	PWAS	ROS/MAP	FUSION	1.08179		0.279		33846625	10.1038/s41593-021-00832-6	Wingo Nat Neurosci	BRAIN
GCC1	Q96CN9	19095	TRANS	Cognition_Meta	UKBB-PPP_Specific	NA,-		0.851593	0.851593	UKBB_PPP	UKBB_PPP	1.37739	5800.2	cognitive function	GCC1	Transcriptome	CORTEX	COLOC	MetaBrain	coloc				0.0798088	36823318	10.1038/s41588-023-01300-6	Klein et all Nat Genet	BRAIN
GCC1	Q96CN9	19095	TRANS	Cognition_Meta	UKBB-PPP_Specific	NA,-		0.851593	0.851593	UKBB_PPP	UKBB_PPP	1.37739	5800.2	Intelligence	GCC1	Transcriptome	BLOOD	COLOC	eQTLGen	coloc					33481009	10.1093/hmg/ddab016	Hum Mol Genet	BLOOD
GCC1	Q96CN9	19095	TRANS	Depression_iPSYCH_2023	UKBB-PPP_Specific	NA,+		0.899741	0.899741	UKBB_PPP	UKBB_PPP	1.43684	6128.14	Deepression_Wray_tall	GCC1	Transcriptome	BRAIN DLPFC	MR	PsychENCODE	TwoSampleMR	0	0.01	0.722		35296807	10.1038/s41380-022-01507-9	Deng et all Mol Psychiatry	BRAIN
GCC1	Q96CN9	19095	TRANS	Depression_iPSYCH_2023	UKBB-PPP_Specific	NA,+		0.899741	0.899741	UKBB_PPP	UKBB_PPP	1.43684	6128.14	cognitive function	GCC1	Proteiome	CORTEX	MR	MetaBrain	TwoSampleMR	0.052123	0.00898054	6.47531e-09		36823318	10.1038/s41588-023-01300-6	Klein et all Nat Genet	BRAIN
GCC1	Q96CN9	19095	TRANS	Depression_iPSYCH_2023	UKBB-PPP_Specific	NA,+		0.899741	0.899741	UKBB_PPP	UKBB_PPP	1.43684	6128.14	Intelligence	GCC1	Transcriptome	BLOOD	MR			0.0741601	0.0126092	4.07e-09		33481009	10.1093/hmg/ddab016	Linden et all Hum Mol Genet	BLOOD
GCC1	Q96CN9	19095	TRANS	Depression_iPSYCH_2023	UKBB-PPP_Specific	NA,+		0.899741	0.899741	UKBB_PPP	UKBB_PPP	1.43684	6128.14	SCZ_PGC3	GCC1	Transcriptome	DLPFC	SMR	CMC+GTEX	SMR	-0.0545728	0.0237139	0.0213746		35460606	10.1016/j.ajhg.2022.04.004	Jiang eet all Am J Hum Genet	BRAIN
GCC1	Q96CN9	19095	TRANS	Depression_iPSYCH_2023	UKBB-PPP_Specific	NA,+		0.899741	0.899741	UKBB_PPP	UKBB_PPP	1.43684	6128.14	SCZ_PGC3	GCC1	Transcriptome_Transcriptlvel	DLPFC	SMR	CMC+GTEX	SMR	-0.0558131	0.024324	0.0217575		35460606	10.1016/j.ajhg.2022.04.004	Jiang eet all Am J Hum Genet	BRAIN
GCC1	Q96CN9	19095	TRANS	Depression_iPSYCH_2023	UKBB-PPP_Specific	NA,+		0.899741	0.899741	UKBB_PPP	UKBB_PPP	1.43684	6128.14	SCZ.Clozuk.2018	GCC1	Transcriptome	BRAIN	SMR	PsychENCODE	SMR	-0.0561137	0.0248988	0.0242		30545856	10.1126/science.aat8127	Gandal et all science	BRAIN
GCC1	Q96CN9	19095	TRANS	Depression_iPSYCH_2023	UKBB-PPP_Specific	NA,+		0.899741	0.899741	UKBB_PPP	UKBB_PPP	1.43684	6128.14	BD.PGC.ruderferCell2018	GCC1	Transcriptome	BRAIN	SMR	PsychENCODE	SMR	0.00436765	0.0381323	0.90881		30545856	10.1126/science.aat8127	Gandal et all science	BRAIN
GCC1	Q96CN9	19095	TRANS	Depression_iPSYCH_2023	UKBB-PPP_Specific	NA,+		0.899741	0.899741	UKBB_PPP	UKBB_PPP	1.43684	6128.14	MDD	GCC1	Proteiome	BRAIN	SMR	BrainMeta	SMR	0.00420447	0.0126195	0.739005		37415601	10.3389/fgene.2023.1191264	Gedik et all Front Genet	BRAIN
GCC1	Q96CN9	19095	TRANS	Depression_iPSYCH_2023	UKBB-PPP_Specific	NA,+		0.899741	0.899741	UKBB_PPP	UKBB_PPP	1.43684	6128.14	BIP	GCC1	Proteiome	BRAIN	SMR	BrainMeta	SMR	-0.0353148	0.0276669	0.201805		37415601	10.3389/fgene.2023.1191264	Gedik et all Front Genet	BRAIN
GCC1	Q96CN9	19095	TRANS	Depression_iPSYCH_2023	UKBB-PPP_Specific	NA,+		0.899741	0.899741	UKBB_PPP	UKBB_PPP	1.43684	6128.14	SCZ	GCC1	Proteiome	BRAIN	SMR	BrainMeta	SMR	-0.0662257	0.023804	0.00540046		37415601	10.3389/fgene.2023.1191264	Gedik et all Front Genet	BRAIN
GCC1	Q96CN9	19095	TRANS	Depression_iPSYCH_2023	UKBB-PPP_Specific	NA,+		0.899741	0.899741	UKBB_PPP	UKBB_PPP	1.43684	6128.14	MDD	GCC1	Proteiome	BLOOD	SMR	eQTLGen	SMR	0.00699791	0.0195223	0.720002		37415601	10.3389/fgene.2023.1191264	Gedik et all Front Genet	BLOOD
GCC1	Q96CN9	19095	TRANS	Depression_iPSYCH_2023	UKBB-PPP_Specific	NA,+		0.899741	0.899741	UKBB_PPP	UKBB_PPP	1.43684	6128.14	BIP	GCC1	Proteiome	BLOOD	SMR	eQTLGen	SMR	-0.00331629	0.0419876	0.937047		37415601	10.3389/fgene.2023.1191264	Gedik et all Front Genet	BLOOD
GCC1	Q96CN9	19095	TRANS	Depression_iPSYCH_2023	UKBB-PPP_Specific	NA,+		0.899741	0.899741	UKBB_PPP	UKBB_PPP	1.43684	6128.14	SCZ	GCC1	Transcriptome	BRAIN_DLPFC	TWAS	CMC	FUSION	-2.209		0.0272		31691811	10.1093/hmg/ddz253	Hall et al Hum Mol Genet	BRAIN
GCC1	Q96CN9	19095	TRANS	Depression_iPSYCH_2023	UKBB-PPP_Specific	NA,+		0.899741	0.899741	UKBB_PPP	UKBB_PPP	1.43684	6128.14	SCZ.Clozuk.2018	GCC1	Transcriptome	BRAIN	TWAS	PsychENCODE	FUSION	-2.35969		0.0183		30545856	10.1126/science.aat8127	Gandal et all science	BRAIN
GCC1	Q96CN9	19095	TRANS	Depression_iPSYCH_2023	UKBB-PPP_Specific	NA,+		0.899741	0.899741	UKBB_PPP	UKBB_PPP	1.43684	6128.14	BD.PGC.ruderferCell2018	GCC1	Transcriptome	BRAIN	TWAS	PsychENCODE	FUSION	0.2956		0.768		30545856	10.1126/science.aat8127	Gandal et all science	BRAIN
GCC1	Q96CN9	19095	TRANS	Depression_iPSYCH_2023	UKBB-PPP_Specific	NA,+		0.899741	0.899741	UKBB_PPP	UKBB_PPP	1.43684	6128.14	SCZ_PGC2+CLOZUK	GCC1	Transcriptome	HIPPO	TWAS	Collado-Torres	FUSION	-3.69356		0.000221		31174959	10.1016/j.neuron.2019.05.013	ColladoTorres_neuron_twas etal. Neuron	BRAIN
GCC1	Q96CN9	19095	TRANS	Depression_iPSYCH_2023	UKBB-PPP_Specific	NA,+		0.899741	0.899741	UKBB_PPP	UKBB_PPP	1.43684	6128.14	Depression Howard et all	GCC1	Proteiome	BRAIN	PWAS	ROS/MAP	FUSION	1.08179		0.279		33846625	10.1038/s41593-021-00832-6	Wingo Nat Neurosci	BRAIN
GCC1	Q96CN9	19095	TRANS	Depression_iPSYCH_2023	UKBB-PPP_Specific	NA,+		0.899741	0.899741	UKBB_PPP	UKBB_PPP	1.43684	6128.14	cognitive function	GCC1	Transcriptome	CORTEX	COLOC	MetaBrain	coloc				0.0798088	36823318	10.1038/s41588-023-01300-6	Klein et all Nat Genet	BRAIN
GCC1	Q96CN9	19095	TRANS	Depression_iPSYCH_2023	UKBB-PPP_Specific	NA,+		0.899741	0.899741	UKBB_PPP	UKBB_PPP	1.43684	6128.14	Intelligence	GCC1	Transcriptome	BLOOD	COLOC	eQTLGen	coloc					33481009	10.1093/hmg/ddab016	Hum Mol Genet	BLOOD
GCC1	Q96CN9	19095	TRANS	PGC3_SCZ_NoUKB	UKBB-PPP_Specific	NA,-		0.456094	0.456094	UKBB_PPP	UKBB_PPP	0.942492	3106.45	Deepression_Wray_tall	GCC1	Transcriptome	BRAIN DLPFC	MR	PsychENCODE	TwoSampleMR	0	0.01	0.722		35296807	10.1038/s41380-022-01507-9	Deng et all Mol Psychiatry	BRAIN
GCC1	Q96CN9	19095	TRANS	PGC3_SCZ_NoUKB	UKBB-PPP_Specific	NA,-		0.456094	0.456094	UKBB_PPP	UKBB_PPP	0.942492	3106.45	cognitive function	GCC1	Proteiome	CORTEX	MR	MetaBrain	TwoSampleMR	0.052123	0.00898054	6.47531e-09		36823318	10.1038/s41588-023-01300-6	Klein et all Nat Genet	BRAIN
GCC1	Q96CN9	19095	TRANS	PGC3_SCZ_NoUKB	UKBB-PPP_Specific	NA,-		0.456094	0.456094	UKBB_PPP	UKBB_PPP	0.942492	3106.45	Intelligence	GCC1	Transcriptome	BLOOD	MR			0.0741601	0.0126092	4.07e-09		33481009	10.1093/hmg/ddab016	Linden et all Hum Mol Genet	BLOOD
GCC1	Q96CN9	19095	TRANS	PGC3_SCZ_NoUKB	UKBB-PPP_Specific	NA,-		0.456094	0.456094	UKBB_PPP	UKBB_PPP	0.942492	3106.45	SCZ_PGC3	GCC1	Transcriptome	DLPFC	SMR	CMC+GTEX	SMR	-0.0545728	0.0237139	0.0213746		35460606	10.1016/j.ajhg.2022.04.004	Jiang eet all Am J Hum Genet	BRAIN
GCC1	Q96CN9	19095	TRANS	PGC3_SCZ_NoUKB	UKBB-PPP_Specific	NA,-		0.456094	0.456094	UKBB_PPP	UKBB_PPP	0.942492	3106.45	SCZ_PGC3	GCC1	Transcriptome_Transcriptlvel	DLPFC	SMR	CMC+GTEX	SMR	-0.0558131	0.024324	0.0217575		35460606	10.1016/j.ajhg.2022.04.004	Jiang eet all Am J Hum Genet	BRAIN
GCC1	Q96CN9	19095	TRANS	PGC3_SCZ_NoUKB	UKBB-PPP_Specific	NA,-		0.456094	0.456094	UKBB_PPP	UKBB_PPP	0.942492	3106.45	SCZ.Clozuk.2018	GCC1	Transcriptome	BRAIN	SMR	PsychENCODE	SMR	-0.0561137	0.0248988	0.0242		30545856	10.1126/science.aat8127	Gandal et all science	BRAIN
GCC1	Q96CN9	19095	TRANS	PGC3_SCZ_NoUKB	UKBB-PPP_Specific	NA,-		0.456094	0.456094	UKBB_PPP	UKBB_PPP	0.942492	3106.45	BD.PGC.ruderferCell2018	GCC1	Transcriptome	BRAIN	SMR	PsychENCODE	SMR	0.00436765	0.0381323	0.90881		30545856	10.1126/science.aat8127	Gandal et all science	BRAIN
GCC1	Q96CN9	19095	TRANS	PGC3_SCZ_NoUKB	UKBB-PPP_Specific	NA,-		0.456094	0.456094	UKBB_PPP	UKBB_PPP	0.942492	3106.45	MDD	GCC1	Proteiome	BRAIN	SMR	BrainMeta	SMR	0.00420447	0.0126195	0.739005		37415601	10.3389/fgene.2023.1191264	Gedik et all Front Genet	BRAIN
GCC1	Q96CN9	19095	TRANS	PGC3_SCZ_NoUKB	UKBB-PPP_Specific	NA,-		0.456094	0.456094	UKBB_PPP	UKBB_PPP	0.942492	3106.45	BIP	GCC1	Proteiome	BRAIN	SMR	BrainMeta	SMR	-0.0353148	0.0276669	0.201805		37415601	10.3389/fgene.2023.1191264	Gedik et all Front Genet	BRAIN
GCC1	Q96CN9	19095	TRANS	PGC3_SCZ_NoUKB	UKBB-PPP_Specific	NA,-		0.456094	0.456094	UKBB_PPP	UKBB_PPP	0.942492	3106.45	SCZ	GCC1	Proteiome	BRAIN	SMR	BrainMeta	SMR	-0.0662257	0.023804	0.00540046		37415601	10.3389/fgene.2023.1191264	Gedik et all Front Genet	BRAIN
GCC1	Q96CN9	19095	TRANS	PGC3_SCZ_NoUKB	UKBB-PPP_Specific	NA,-		0.456094	0.456094	UKBB_PPP	UKBB_PPP	0.942492	3106.45	MDD	GCC1	Proteiome	BLOOD	SMR	eQTLGen	SMR	0.00699791	0.0195223	0.720002		37415601	10.3389/fgene.2023.1191264	Gedik et all Front Genet	BLOOD
GCC1	Q96CN9	19095	TRANS	PGC3_SCZ_NoUKB	UKBB-PPP_Specific	NA,-		0.456094	0.456094	UKBB_PPP	UKBB_PPP	0.942492	3106.45	BIP	GCC1	Proteiome	BLOOD	SMR	eQTLGen	SMR	-0.00331629	0.0419876	0.937047		37415601	10.3389/fgene.2023.1191264	Gedik et all Front Genet	BLOOD
GCC1	Q96CN9	19095	TRANS	PGC3_SCZ_NoUKB	UKBB-PPP_Specific	NA,-		0.456094	0.456094	UKBB_PPP	UKBB_PPP	0.942492	3106.45	SCZ	GCC1	Transcriptome	BRAIN_DLPFC	TWAS	CMC	FUSION	-2.209		0.0272		31691811	10.1093/hmg/ddz253	Hall et al Hum Mol Genet	BRAIN
GCC1	Q96CN9	19095	TRANS	PGC3_SCZ_NoUKB	UKBB-PPP_Specific	NA,-		0.456094	0.456094	UKBB_PPP	UKBB_PPP	0.942492	3106.45	SCZ.Clozuk.2018	GCC1	Transcriptome	BRAIN	TWAS	PsychENCODE	FUSION	-2.35969		0.0183		30545856	10.1126/science.aat8127	Gandal et all science	BRAIN
GCC1	Q96CN9	19095	TRANS	PGC3_SCZ_NoUKB	UKBB-PPP_Specific	NA,-		0.456094	0.456094	UKBB_PPP	UKBB_PPP	0.942492	3106.45	BD.PGC.ruderferCell2018	GCC1	Transcriptome	BRAIN	TWAS	PsychENCODE	FUSION	0.2956		0.768		30545856	10.1126/science.aat8127	Gandal et all science	BRAIN
GCC1	Q96CN9	19095	TRANS	PGC3_SCZ_NoUKB	UKBB-PPP_Specific	NA,-		0.456094	0.456094	UKBB_PPP	UKBB_PPP	0.942492	3106.45	SCZ_PGC2+CLOZUK	GCC1	Transcriptome	HIPPO	TWAS	Collado-Torres	FUSION	-3.69356		0.000221		31174959	10.1016/j.neuron.2019.05.013	ColladoTorres_neuron_twas etal. Neuron	BRAIN
GCC1	Q96CN9	19095	TRANS	PGC3_SCZ_NoUKB	UKBB-PPP_Specific	NA,-		0.456094	0.456094	UKBB_PPP	UKBB_PPP	0.942492	3106.45	Depression Howard et all	GCC1	Proteiome	BRAIN	PWAS	ROS/MAP	FUSION	1.08179		0.279		33846625	10.1038/s41593-021-00832-6	Wingo Nat Neurosci	BRAIN
GCC1	Q96CN9	19095	TRANS	PGC3_SCZ_NoUKB	UKBB-PPP_Specific	NA,-		0.456094	0.456094	UKBB_PPP	UKBB_PPP	0.942492	3106.45	cognitive function	GCC1	Transcriptome	CORTEX	COLOC	MetaBrain	coloc				0.0798088	36823318	10.1038/s41588-023-01300-6	Klein et all Nat Genet	BRAIN
GCC1	Q96CN9	19095	TRANS	PGC3_SCZ_NoUKB	UKBB-PPP_Specific	NA,-		0.456094	0.456094	UKBB_PPP	UKBB_PPP	0.942492	3106.45	Intelligence	GCC1	Transcriptome	BLOOD	COLOC	eQTLGen	coloc					33481009	10.1093/hmg/ddab016	Hum Mol Genet	BLOOD
GCH1	P30793	4193	TRANS	BIP_PGC3_noukb	DECODE_Specific	+,NA		0.019748	0.019748	DECODE	DECODE	0.200154	134.503	SCZ_PGC3	GCH1	Transcriptome	DLPFC	MR	CMC+GTEX	MendelianRandomization			4.28162e-05		35460606	10.1016/j.ajhg.2022.04.004	Jiang eet all Am J Hum Genet	BRAIN
GCH1	P30793	4193	TRANS	BIP_PGC3_noukb	DECODE_Specific	+,NA		0.019748	0.019748	DECODE	DECODE	0.200154	134.503	SCZ_PGC3	GCH1	Transcriptome	DLPFC	MR	CMC+GTEX	MendelianRandomization			0.000415708		35460606	10.1016/j.ajhg.2022.04.004	Jiang eet all Am J Hum Genet	BRAIN
GCH1	P30793	4193	TRANS	BIP_PGC3_noukb	DECODE_Specific	+,NA		0.019748	0.019748	DECODE	DECODE	0.200154	134.503	SCZ_PGC3	GCH1	Transcriptome	DLPFC	MR	CMC+GTEX	MendelianRandomization			0.445464		35460606	10.1016/j.ajhg.2022.04.004	Jiang eet all Am J Hum Genet	BRAIN
GCH1	P30793	4193	TRANS	BIP_PGC3_noukb	DECODE_Specific	+,NA		0.019748	0.019748	DECODE	DECODE	0.200154	134.503	SCZ_PGC3	GCH1	Transcriptome	DLPFC	MR	CMC+GTEX	EMIC			0.000425433		35460606	10.1016/j.ajhg.2022.04.004	Jiang eet all Am J Hum Genet	BRAIN
GCH1	P30793	4193	TRANS	BIP_PGC3_noukb	DECODE_Specific	+,NA		0.019748	0.019748	DECODE	DECODE	0.200154	134.503	BIP_2019_Stahl_etall	GCH1	Transcriptome	DLPFC	MR	CMC+GTEX	MendelianRandomization			0.567364		35460606	10.1016/j.ajhg.2022.04.004	Jiang eet all Am J Hum Genet	BRAIN
GCH1	P30793	4193	TRANS	BIP_PGC3_noukb	DECODE_Specific	+,NA		0.019748	0.019748	DECODE	DECODE	0.200154	134.503	BIP_2019_Stahl_etall	GCH1	Transcriptome	DLPFC	MR	CMC+GTEX	MendelianRandomization			0.566769		35460606	10.1016/j.ajhg.2022.04.004	Jiang eet all Am J Hum Genet	BRAIN
GCH1	P30793	4193	TRANS	BIP_PGC3_noukb	DECODE_Specific	+,NA		0.019748	0.019748	DECODE	DECODE	0.200154	134.503	BIP_2019_Stahl_etall	GCH1	Transcriptome	DLPFC	MR	CMC+GTEX	MendelianRandomization			0.787125		35460606	10.1016/j.ajhg.2022.04.004	Jiang eet all Am J Hum Genet	BRAIN
GCH1	P30793	4193	TRANS	BIP_PGC3_noukb	DECODE_Specific	+,NA		0.019748	0.019748	DECODE	DECODE	0.200154	134.503	BIP_2019_Stahl_etall	GCH1	Transcriptome	DLPFC	MR	CMC+GTEX	EMIC			0.733664		35460606	10.1016/j.ajhg.2022.04.004	Jiang eet all Am J Hum Genet	BRAIN
GCH1	P30793	4193	TRANS	BIP_PGC3_noukb	DECODE_Specific	+,NA		0.019748	0.019748	DECODE	DECODE	0.200154	134.503	Deepression_Wray_tall	GCH1	Transcriptome	BRAIN DLPFC	MR	PsychENCODE	TwoSampleMR	-0.01	0.01	0.514		35296807	10.1038/s41380-022-01507-9	Deng et all Mol Psychiatry	BRAIN
GCH1	P30793	4193	TRANS	BIP_PGC3_noukb	DECODE_Specific	+,NA		0.019748	0.019748	DECODE	DECODE	0.200154	134.503	Deepression_Wray_tall	GCH1	Transcriptome	BLOOD	MR	GTEx	TwoSampleMR	-0.01	0.02	0.512		35296807	10.1038/s41380-022-01507-9	Deng et all Mol Psychiatry	BLOOD
GCH1	P30793	4193	TRANS	BIP_PGC3_noukb	DECODE_Specific	+,NA		0.019748	0.019748	DECODE	DECODE	0.200154	134.503	SCZ_PGC3	GCH1	Transcriptome	DLPFC	SMR	CMC+GTEX	SMR	-0.0844092	0.0264805	0.0014346		35460606	10.1016/j.ajhg.2022.04.004	Jiang eet all Am J Hum Genet	BRAIN
GCH1	P30793	4193	TRANS	BIP_PGC3_noukb	DECODE_Specific	+,NA		0.019748	0.019748	DECODE	DECODE	0.200154	134.503	SCZ.Clozuk.2018	GCH1	Transcriptome	BRAIN	SMR	PsychENCODE	SMR	-0.0390643	0.0183767	0.0335		30545856	10.1126/science.aat8127	Gandal et all science	BRAIN
GCH1	P30793	4193	TRANS	BIP_PGC3_noukb	DECODE_Specific	+,NA		0.019748	0.019748	DECODE	DECODE	0.200154	134.503	BD.PGC.ruderferCell2018	GCH1	Transcriptome	BRAIN	SMR	PsychENCODE	SMR	0.0297798	0.0279987	0.287504		30545856	10.1126/science.aat8127	Gandal et all science	BRAIN
GCH1	P30793	4193	TRANS	BIP_PGC3_noukb	DECODE_Specific	+,NA		0.019748	0.019748	DECODE	DECODE	0.200154	134.503	SCZ	GCH1	Proteiome	BLOOD	SMR	eQTLGen	SMR	-0.0865638	0.0245869	0.000430358		37415601	10.3389/fgene.2023.1191264	Gedik et all Front Genet	BLOOD
GCH1	P30793	4193	TRANS	BIP_PGC3_noukb	DECODE_Specific	+,NA		0.019748	0.019748	DECODE	DECODE	0.200154	134.503	MDD	GCH1	Proteiome	BRAIN	SMR	BrainMeta	SMR	-0.00613996	0.00942363	0.514692		37415601	10.3389/fgene.2023.1191264	Gedik et all Front Genet	BRAIN
GCH1	P30793	4193	TRANS	BIP_PGC3_noukb	DECODE_Specific	+,NA		0.019748	0.019748	DECODE	DECODE	0.200154	134.503	BIP	GCH1	Proteiome	BRAIN	SMR	BrainMeta	SMR	-0.0166518	0.0207696	0.422703		37415601	10.3389/fgene.2023.1191264	Gedik et all Front Genet	BRAIN
GCH1	P30793	4193	TRANS	BIP_PGC3_noukb	DECODE_Specific	+,NA		0.019748	0.019748	DECODE	DECODE	0.200154	134.503	SCZ	GCH1	Proteiome	BRAIN	SMR	BrainMeta	SMR	-0.0773794	0.0190083	4.68e-05		37415601	10.3389/fgene.2023.1191264	Gedik et all Front Genet	BRAIN
GCH1	P30793	4193	TRANS	BIP_PGC3_noukb	DECODE_Specific	+,NA		0.019748	0.019748	DECODE	DECODE	0.200154	134.503	MDD	GCH1	Proteiome	BLOOD	SMR	eQTLGen	SMR	-0.013074	0.0141155	0.354336		37415601	10.3389/fgene.2023.1191264	Gedik et all Front Genet	BLOOD
GCH1	P30793	4193	TRANS	BIP_PGC3_noukb	DECODE_Specific	+,NA		0.019748	0.019748	DECODE	DECODE	0.200154	134.503	BIP	GCH1	Proteiome	BLOOD	SMR	eQTLGen	SMR	-0.0257257	0.0311354	0.408661		37415601	10.3389/fgene.2023.1191264	Gedik et all Front Genet	BLOOD
GCH1	P30793	4193	TRANS	BIP_PGC3_noukb	DECODE_Specific	+,NA		0.019748	0.019748	DECODE	DECODE	0.200154	134.503	SCZ	GCH1	Transcriptome	BRAIN_DLPFC	TWAS	CMC	FUSION	-2.2653		0.0235		31691811	10.1093/hmg/ddz253	Hall et al Hum Mol Genet	BRAIN
GCH1	P30793	4193	TRANS	BIP_PGC3_noukb	DECODE_Specific	+,NA		0.019748	0.019748	DECODE	DECODE	0.200154	134.503	SCZ.Clozuk.2018	GCH1	Transcriptome	BRAIN	TWAS	PsychENCODE	FUSION	-1.466		0.143		30545856	10.1126/science.aat8127	Gandal et all science	BRAIN
GCH1	P30793	4193	TRANS	BIP_PGC3_noukb	DECODE_Specific	+,NA		0.019748	0.019748	DECODE	DECODE	0.200154	134.503	BD.PGC.ruderferCell2018	GCH1	Transcriptome	BRAIN	TWAS	PsychENCODE	FUSION	1.18306		0.237		30545856	10.1126/science.aat8127	Gandal et all science	BRAIN
GCH1	P30793	4193	TRANS	BIP_PGC3_noukb	DECODE_Specific	+,NA		0.019748	0.019748	DECODE	DECODE	0.200154	134.503	Depression Howard et all	GCH1	Proteiome	BRAIN	PWAS	ROS/MAP	FUSION	-0.4799		0.631		33846625	10.1038/s41593-021-00832-6	Wingo Nat Neurosci	BRAIN
GCH1	P30793	4193	TRANS	BIP_PGC3_noukb	DECODE_Specific	+,NA		0.019748	0.019748	DECODE	DECODE	0.200154	134.503	Schizophrenia	GCH1	Transcriptome	brain caudate nucleus	TWAS	Gtex	Fusion			1.81515e-05		36319771	10.1038/s41593-022-01182-7	Benjamin KJM	brain caudate nucleus
GCH1	P30793	4193	TRANS	Cognition_Meta	DECODE_Specific	+,NA		0.050253	0.050253	DECODE	DECODE	0.367641	342.273	SCZ_PGC3	GCH1	Transcriptome	DLPFC	MR	CMC+GTEX	MendelianRandomization			4.28162e-05		35460606	10.1016/j.ajhg.2022.04.004	Jiang eet all Am J Hum Genet	BRAIN
GCH1	P30793	4193	TRANS	Cognition_Meta	DECODE_Specific	+,NA		0.050253	0.050253	DECODE	DECODE	0.367641	342.273	SCZ_PGC3	GCH1	Transcriptome	DLPFC	MR	CMC+GTEX	MendelianRandomization			0.000415708		35460606	10.1016/j.ajhg.2022.04.004	Jiang eet all Am J Hum Genet	BRAIN
GCH1	P30793	4193	TRANS	Cognition_Meta	DECODE_Specific	+,NA		0.050253	0.050253	DECODE	DECODE	0.367641	342.273	SCZ_PGC3	GCH1	Transcriptome	DLPFC	MR	CMC+GTEX	MendelianRandomization			0.445464		35460606	10.1016/j.ajhg.2022.04.004	Jiang eet all Am J Hum Genet	BRAIN
GCH1	P30793	4193	TRANS	Cognition_Meta	DECODE_Specific	+,NA		0.050253	0.050253	DECODE	DECODE	0.367641	342.273	SCZ_PGC3	GCH1	Transcriptome	DLPFC	MR	CMC+GTEX	EMIC			0.000425433		35460606	10.1016/j.ajhg.2022.04.004	Jiang eet all Am J Hum Genet	BRAIN
GCH1	P30793	4193	TRANS	Cognition_Meta	DECODE_Specific	+,NA		0.050253	0.050253	DECODE	DECODE	0.367641	342.273	BIP_2019_Stahl_etall	GCH1	Transcriptome	DLPFC	MR	CMC+GTEX	MendelianRandomization			0.567364		35460606	10.1016/j.ajhg.2022.04.004	Jiang eet all Am J Hum Genet	BRAIN
GCH1	P30793	4193	TRANS	Cognition_Meta	DECODE_Specific	+,NA		0.050253	0.050253	DECODE	DECODE	0.367641	342.273	BIP_2019_Stahl_etall	GCH1	Transcriptome	DLPFC	MR	CMC+GTEX	MendelianRandomization			0.566769		35460606	10.1016/j.ajhg.2022.04.004	Jiang eet all Am J Hum Genet	BRAIN
GCH1	P30793	4193	TRANS	Cognition_Meta	DECODE_Specific	+,NA		0.050253	0.050253	DECODE	DECODE	0.367641	342.273	BIP_2019_Stahl_etall	GCH1	Transcriptome	DLPFC	MR	CMC+GTEX	MendelianRandomization			0.787125		35460606	10.1016/j.ajhg.2022.04.004	Jiang eet all Am J Hum Genet	BRAIN
GCH1	P30793	4193	TRANS	Cognition_Meta	DECODE_Specific	+,NA		0.050253	0.050253	DECODE	DECODE	0.367641	342.273	BIP_2019_Stahl_etall	GCH1	Transcriptome	DLPFC	MR	CMC+GTEX	EMIC			0.733664		35460606	10.1016/j.ajhg.2022.04.004	Jiang eet all Am J Hum Genet	BRAIN
GCH1	P30793	4193	TRANS	Cognition_Meta	DECODE_Specific	+,NA		0.050253	0.050253	DECODE	DECODE	0.367641	342.273	Deepression_Wray_tall	GCH1	Transcriptome	BRAIN DLPFC	MR	PsychENCODE	TwoSampleMR	-0.01	0.01	0.514		35296807	10.1038/s41380-022-01507-9	Deng et all Mol Psychiatry	BRAIN
GCH1	P30793	4193	TRANS	Cognition_Meta	DECODE_Specific	+,NA		0.050253	0.050253	DECODE	DECODE	0.367641	342.273	Deepression_Wray_tall	GCH1	Transcriptome	BLOOD	MR	GTEx	TwoSampleMR	-0.01	0.02	0.512		35296807	10.1038/s41380-022-01507-9	Deng et all Mol Psychiatry	BLOOD
GCH1	P30793	4193	TRANS	Cognition_Meta	DECODE_Specific	+,NA		0.050253	0.050253	DECODE	DECODE	0.367641	342.273	SCZ_PGC3	GCH1	Transcriptome	DLPFC	SMR	CMC+GTEX	SMR	-0.0844092	0.0264805	0.0014346		35460606	10.1016/j.ajhg.2022.04.004	Jiang eet all Am J Hum Genet	BRAIN
GCH1	P30793	4193	TRANS	Cognition_Meta	DECODE_Specific	+,NA		0.050253	0.050253	DECODE	DECODE	0.367641	342.273	SCZ.Clozuk.2018	GCH1	Transcriptome	BRAIN	SMR	PsychENCODE	SMR	-0.0390643	0.0183767	0.0335		30545856	10.1126/science.aat8127	Gandal et all science	BRAIN
GCH1	P30793	4193	TRANS	Cognition_Meta	DECODE_Specific	+,NA		0.050253	0.050253	DECODE	DECODE	0.367641	342.273	BD.PGC.ruderferCell2018	GCH1	Transcriptome	BRAIN	SMR	PsychENCODE	SMR	0.0297798	0.0279987	0.287504		30545856	10.1126/science.aat8127	Gandal et all science	BRAIN
GCH1	P30793	4193	TRANS	Cognition_Meta	DECODE_Specific	+,NA		0.050253	0.050253	DECODE	DECODE	0.367641	342.273	SCZ	GCH1	Proteiome	BLOOD	SMR	eQTLGen	SMR	-0.0865638	0.0245869	0.000430358		37415601	10.3389/fgene.2023.1191264	Gedik et all Front Genet	BLOOD
GCH1	P30793	4193	TRANS	Cognition_Meta	DECODE_Specific	+,NA		0.050253	0.050253	DECODE	DECODE	0.367641	342.273	MDD	GCH1	Proteiome	BRAIN	SMR	BrainMeta	SMR	-0.00613996	0.00942363	0.514692		37415601	10.3389/fgene.2023.1191264	Gedik et all Front Genet	BRAIN
GCH1	P30793	4193	TRANS	Cognition_Meta	DECODE_Specific	+,NA		0.050253	0.050253	DECODE	DECODE	0.367641	342.273	BIP	GCH1	Proteiome	BRAIN	SMR	BrainMeta	SMR	-0.0166518	0.0207696	0.422703		37415601	10.3389/fgene.2023.1191264	Gedik et all Front Genet	BRAIN
GCH1	P30793	4193	TRANS	Cognition_Meta	DECODE_Specific	+,NA		0.050253	0.050253	DECODE	DECODE	0.367641	342.273	SCZ	GCH1	Proteiome	BRAIN	SMR	BrainMeta	SMR	-0.0773794	0.0190083	4.68e-05		37415601	10.3389/fgene.2023.1191264	Gedik et all Front Genet	BRAIN
GCH1	P30793	4193	TRANS	Cognition_Meta	DECODE_Specific	+,NA		0.050253	0.050253	DECODE	DECODE	0.367641	342.273	MDD	GCH1	Proteiome	BLOOD	SMR	eQTLGen	SMR	-0.013074	0.0141155	0.354336		37415601	10.3389/fgene.2023.1191264	Gedik et all Front Genet	BLOOD
GCH1	P30793	4193	TRANS	Cognition_Meta	DECODE_Specific	+,NA		0.050253	0.050253	DECODE	DECODE	0.367641	342.273	BIP	GCH1	Proteiome	BLOOD	SMR	eQTLGen	SMR	-0.0257257	0.0311354	0.408661		37415601	10.3389/fgene.2023.1191264	Gedik et all Front Genet	BLOOD
GCH1	P30793	4193	TRANS	Cognition_Meta	DECODE_Specific	+,NA		0.050253	0.050253	DECODE	DECODE	0.367641	342.273	SCZ	GCH1	Transcriptome	BRAIN_DLPFC	TWAS	CMC	FUSION	-2.2653		0.0235		31691811	10.1093/hmg/ddz253	Hall et al Hum Mol Genet	BRAIN
GCH1	P30793	4193	TRANS	Cognition_Meta	DECODE_Specific	+,NA		0.050253	0.050253	DECODE	DECODE	0.367641	342.273	SCZ.Clozuk.2018	GCH1	Transcriptome	BRAIN	TWAS	PsychENCODE	FUSION	-1.466		0.143		30545856	10.1126/science.aat8127	Gandal et all science	BRAIN
GCH1	P30793	4193	TRANS	Cognition_Meta	DECODE_Specific	+,NA		0.050253	0.050253	DECODE	DECODE	0.367641	342.273	BD.PGC.ruderferCell2018	GCH1	Transcriptome	BRAIN	TWAS	PsychENCODE	FUSION	1.18306		0.237		30545856	10.1126/science.aat8127	Gandal et all science	BRAIN
GCH1	P30793	4193	TRANS	Cognition_Meta	DECODE_Specific	+,NA		0.050253	0.050253	DECODE	DECODE	0.367641	342.273	Depression Howard et all	GCH1	Proteiome	BRAIN	PWAS	ROS/MAP	FUSION	-0.4799		0.631		33846625	10.1038/s41593-021-00832-6	Wingo Nat Neurosci	BRAIN
GCH1	P30793	4193	TRANS	Cognition_Meta	DECODE_Specific	+,NA		0.050253	0.050253	DECODE	DECODE	0.367641	342.273	Schizophrenia	GCH1	Transcriptome	brain caudate nucleus	TWAS	Gtex	Fusion			1.81515e-05		36319771	10.1038/s41593-022-01182-7	Benjamin KJM	brain caudate nucleus
GCH1	P30793	4193	TRANS	Depression_iPSYCH_2023	DECODE_Specific	+,NA		0.876822	0.876822	DECODE	DECODE	1.42803	5972.04	SCZ_PGC3	GCH1	Transcriptome	DLPFC	MR	CMC+GTEX	MendelianRandomization			4.28162e-05		35460606	10.1016/j.ajhg.2022.04.004	Jiang eet all Am J Hum Genet	BRAIN
GCH1	P30793	4193	TRANS	Depression_iPSYCH_2023	DECODE_Specific	+,NA		0.876822	0.876822	DECODE	DECODE	1.42803	5972.04	SCZ_PGC3	GCH1	Transcriptome	DLPFC	MR	CMC+GTEX	MendelianRandomization			0.000415708		35460606	10.1016/j.ajhg.2022.04.004	Jiang eet all Am J Hum Genet	BRAIN
GCH1	P30793	4193	TRANS	Depression_iPSYCH_2023	DECODE_Specific	+,NA		0.876822	0.876822	DECODE	DECODE	1.42803	5972.04	SCZ_PGC3	GCH1	Transcriptome	DLPFC	MR	CMC+GTEX	MendelianRandomization			0.445464		35460606	10.1016/j.ajhg.2022.04.004	Jiang eet all Am J Hum Genet	BRAIN
GCH1	P30793	4193	TRANS	Depression_iPSYCH_2023	DECODE_Specific	+,NA		0.876822	0.876822	DECODE	DECODE	1.42803	5972.04	SCZ_PGC3	GCH1	Transcriptome	DLPFC	MR	CMC+GTEX	EMIC			0.000425433		35460606	10.1016/j.ajhg.2022.04.004	Jiang eet all Am J Hum Genet	BRAIN
GCH1	P30793	4193	TRANS	Depression_iPSYCH_2023	DECODE_Specific	+,NA		0.876822	0.876822	DECODE	DECODE	1.42803	5972.04	BIP_2019_Stahl_etall	GCH1	Transcriptome	DLPFC	MR	CMC+GTEX	MendelianRandomization			0.567364		35460606	10.1016/j.ajhg.2022.04.004	Jiang eet all Am J Hum Genet	BRAIN
GCH1	P30793	4193	TRANS	Depression_iPSYCH_2023	DECODE_Specific	+,NA		0.876822	0.876822	DECODE	DECODE	1.42803	5972.04	BIP_2019_Stahl_etall	GCH1	Transcriptome	DLPFC	MR	CMC+GTEX	MendelianRandomization			0.566769		35460606	10.1016/j.ajhg.2022.04.004	Jiang eet all Am J Hum Genet	BRAIN
GCH1	P30793	4193	TRANS	Depression_iPSYCH_2023	DECODE_Specific	+,NA		0.876822	0.876822	DECODE	DECODE	1.42803	5972.04	BIP_2019_Stahl_etall	GCH1	Transcriptome	DLPFC	MR	CMC+GTEX	MendelianRandomization			0.787125		35460606	10.1016/j.ajhg.2022.04.004	Jiang eet all Am J Hum Genet	BRAIN
GCH1	P30793	4193	TRANS	Depression_iPSYCH_2023	DECODE_Specific	+,NA		0.876822	0.876822	DECODE	DECODE	1.42803	5972.04	BIP_2019_Stahl_etall	GCH1	Transcriptome	DLPFC	MR	CMC+GTEX	EMIC			0.733664		35460606	10.1016/j.ajhg.2022.04.004	Jiang eet all Am J Hum Genet	BRAIN
GCH1	P30793	4193	TRANS	Depression_iPSYCH_2023	DECODE_Specific	+,NA		0.876822	0.876822	DECODE	DECODE	1.42803	5972.04	Deepression_Wray_tall	GCH1	Transcriptome	BRAIN DLPFC	MR	PsychENCODE	TwoSampleMR	-0.01	0.01	0.514		35296807	10.1038/s41380-022-01507-9	Deng et all Mol Psychiatry	BRAIN
GCH1	P30793	4193	TRANS	Depression_iPSYCH_2023	DECODE_Specific	+,NA		0.876822	0.876822	DECODE	DECODE	1.42803	5972.04	Deepression_Wray_tall	GCH1	Transcriptome	BLOOD	MR	GTEx	TwoSampleMR	-0.01	0.02	0.512		35296807	10.1038/s41380-022-01507-9	Deng et all Mol Psychiatry	BLOOD
GCH1	P30793	4193	TRANS	Depression_iPSYCH_2023	DECODE_Specific	+,NA		0.876822	0.876822	DECODE	DECODE	1.42803	5972.04	SCZ_PGC3	GCH1	Transcriptome	DLPFC	SMR	CMC+GTEX	SMR	-0.0844092	0.0264805	0.0014346		35460606	10.1016/j.ajhg.2022.04.004	Jiang eet all Am J Hum Genet	BRAIN
GCH1	P30793	4193	TRANS	Depression_iPSYCH_2023	DECODE_Specific	+,NA		0.876822	0.876822	DECODE	DECODE	1.42803	5972.04	SCZ.Clozuk.2018	GCH1	Transcriptome	BRAIN	SMR	PsychENCODE	SMR	-0.0390643	0.0183767	0.0335		30545856	10.1126/science.aat8127	Gandal et all science	BRAIN
GCH1	P30793	4193	TRANS	Depression_iPSYCH_2023	DECODE_Specific	+,NA		0.876822	0.876822	DECODE	DECODE	1.42803	5972.04	BD.PGC.ruderferCell2018	GCH1	Transcriptome	BRAIN	SMR	PsychENCODE	SMR	0.0297798	0.0279987	0.287504		30545856	10.1126/science.aat8127	Gandal et all science	BRAIN
GCH1	P30793	4193	TRANS	Depression_iPSYCH_2023	DECODE_Specific	+,NA		0.876822	0.876822	DECODE	DECODE	1.42803	5972.04	SCZ	GCH1	Proteiome	BLOOD	SMR	eQTLGen	SMR	-0.0865638	0.0245869	0.000430358		37415601	10.3389/fgene.2023.1191264	Gedik et all Front Genet	BLOOD
GCH1	P30793	4193	TRANS	Depression_iPSYCH_2023	DECODE_Specific	+,NA		0.876822	0.876822	DECODE	DECODE	1.42803	5972.04	MDD	GCH1	Proteiome	BRAIN	SMR	BrainMeta	SMR	-0.00613996	0.00942363	0.514692		37415601	10.3389/fgene.2023.1191264	Gedik et all Front Genet	BRAIN
GCH1	P30793	4193	TRANS	Depression_iPSYCH_2023	DECODE_Specific	+,NA		0.876822	0.876822	DECODE	DECODE	1.42803	5972.04	BIP	GCH1	Proteiome	BRAIN	SMR	BrainMeta	SMR	-0.0166518	0.0207696	0.422703		37415601	10.3389/fgene.2023.1191264	Gedik et all Front Genet	BRAIN
GCH1	P30793	4193	TRANS	Depression_iPSYCH_2023	DECODE_Specific	+,NA		0.876822	0.876822	DECODE	DECODE	1.42803	5972.04	SCZ	GCH1	Proteiome	BRAIN	SMR	BrainMeta	SMR	-0.0773794	0.0190083	4.68e-05		37415601	10.3389/fgene.2023.1191264	Gedik et all Front Genet	BRAIN
GCH1	P30793	4193	TRANS	Depression_iPSYCH_2023	DECODE_Specific	+,NA		0.876822	0.876822	DECODE	DECODE	1.42803	5972.04	MDD	GCH1	Proteiome	BLOOD	SMR	eQTLGen	SMR	-0.013074	0.0141155	0.354336		37415601	10.3389/fgene.2023.1191264	Gedik et all Front Genet	BLOOD
GCH1	P30793	4193	TRANS	Depression_iPSYCH_2023	DECODE_Specific	+,NA		0.876822	0.876822	DECODE	DECODE	1.42803	5972.04	BIP	GCH1	Proteiome	BLOOD	SMR	eQTLGen	SMR	-0.0257257	0.0311354	0.408661		37415601	10.3389/fgene.2023.1191264	Gedik et all Front Genet	BLOOD
GCH1	P30793	4193	TRANS	Depression_iPSYCH_2023	DECODE_Specific	+,NA		0.876822	0.876822	DECODE	DECODE	1.42803	5972.04	SCZ	GCH1	Transcriptome	BRAIN_DLPFC	TWAS	CMC	FUSION	-2.2653		0.0235		31691811	10.1093/hmg/ddz253	Hall et al Hum Mol Genet	BRAIN
GCH1	P30793	4193	TRANS	Depression_iPSYCH_2023	DECODE_Specific	+,NA		0.876822	0.876822	DECODE	DECODE	1.42803	5972.04	SCZ.Clozuk.2018	GCH1	Transcriptome	BRAIN	TWAS	PsychENCODE	FUSION	-1.466		0.143		30545856	10.1126/science.aat8127	Gandal et all science	BRAIN
GCH1	P30793	4193	TRANS	Depression_iPSYCH_2023	DECODE_Specific	+,NA		0.876822	0.876822	DECODE	DECODE	1.42803	5972.04	BD.PGC.ruderferCell2018	GCH1	Transcriptome	BRAIN	TWAS	PsychENCODE	FUSION	1.18306		0.237		30545856	10.1126/science.aat8127	Gandal et all science	BRAIN
GCH1	P30793	4193	TRANS	Depression_iPSYCH_2023	DECODE_Specific	+,NA		0.876822	0.876822	DECODE	DECODE	1.42803	5972.04	Depression Howard et all	GCH1	Proteiome	BRAIN	PWAS	ROS/MAP	FUSION	-0.4799		0.631		33846625	10.1038/s41593-021-00832-6	Wingo Nat Neurosci	BRAIN
GCH1	P30793	4193	TRANS	Depression_iPSYCH_2023	DECODE_Specific	+,NA		0.876822	0.876822	DECODE	DECODE	1.42803	5972.04	Schizophrenia	GCH1	Transcriptome	brain caudate nucleus	TWAS	Gtex	Fusion			1.81515e-05		36319771	10.1038/s41593-022-01182-7	Benjamin KJM	brain caudate nucleus
GCH1	P30793	4193	TRANS	PGC3_SCZ_NoUKB	DECODE_Specific	+,NA		0.0552882	0.0552882	DECODE	DECODE	0.274466	376.568	SCZ_PGC3	GCH1	Transcriptome	DLPFC	MR	CMC+GTEX	MendelianRandomization			4.28162e-05		35460606	10.1016/j.ajhg.2022.04.004	Jiang eet all Am J Hum Genet	BRAIN
GCH1	P30793	4193	TRANS	PGC3_SCZ_NoUKB	DECODE_Specific	+,NA		0.0552882	0.0552882	DECODE	DECODE	0.274466	376.568	SCZ_PGC3	GCH1	Transcriptome	DLPFC	MR	CMC+GTEX	MendelianRandomization			0.000415708		35460606	10.1016/j.ajhg.2022.04.004	Jiang eet all Am J Hum Genet	BRAIN
GCH1	P30793	4193	TRANS	PGC3_SCZ_NoUKB	DECODE_Specific	+,NA		0.0552882	0.0552882	DECODE	DECODE	0.274466	376.568	SCZ_PGC3	GCH1	Transcriptome	DLPFC	MR	CMC+GTEX	MendelianRandomization			0.445464		35460606	10.1016/j.ajhg.2022.04.004	Jiang eet all Am J Hum Genet	BRAIN
GCH1	P30793	4193	TRANS	PGC3_SCZ_NoUKB	DECODE_Specific	+,NA		0.0552882	0.0552882	DECODE	DECODE	0.274466	376.568	SCZ_PGC3	GCH1	Transcriptome	DLPFC	MR	CMC+GTEX	EMIC			0.000425433		35460606	10.1016/j.ajhg.2022.04.004	Jiang eet all Am J Hum Genet	BRAIN
GCH1	P30793	4193	TRANS	PGC3_SCZ_NoUKB	DECODE_Specific	+,NA		0.0552882	0.0552882	DECODE	DECODE	0.274466	376.568	BIP_2019_Stahl_etall	GCH1	Transcriptome	DLPFC	MR	CMC+GTEX	MendelianRandomization			0.567364		35460606	10.1016/j.ajhg.2022.04.004	Jiang eet all Am J Hum Genet	BRAIN
GCH1	P30793	4193	TRANS	PGC3_SCZ_NoUKB	DECODE_Specific	+,NA		0.0552882	0.0552882	DECODE	DECODE	0.274466	376.568	BIP_2019_Stahl_etall	GCH1	Transcriptome	DLPFC	MR	CMC+GTEX	MendelianRandomization			0.566769		35460606	10.1016/j.ajhg.2022.04.004	Jiang eet all Am J Hum Genet	BRAIN
GCH1	P30793	4193	TRANS	PGC3_SCZ_NoUKB	DECODE_Specific	+,NA		0.0552882	0.0552882	DECODE	DECODE	0.274466	376.568	BIP_2019_Stahl_etall	GCH1	Transcriptome	DLPFC	MR	CMC+GTEX	MendelianRandomization			0.787125		35460606	10.1016/j.ajhg.2022.04.004	Jiang eet all Am J Hum Genet	BRAIN
GCH1	P30793	4193	TRANS	PGC3_SCZ_NoUKB	DECODE_Specific	+,NA		0.0552882	0.0552882	DECODE	DECODE	0.274466	376.568	BIP_2019_Stahl_etall	GCH1	Transcriptome	DLPFC	MR	CMC+GTEX	EMIC			0.733664		35460606	10.1016/j.ajhg.2022.04.004	Jiang eet all Am J Hum Genet	BRAIN
GCH1	P30793	4193	TRANS	PGC3_SCZ_NoUKB	DECODE_Specific	+,NA		0.0552882	0.0552882	DECODE	DECODE	0.274466	376.568	Deepression_Wray_tall	GCH1	Transcriptome	BRAIN DLPFC	MR	PsychENCODE	TwoSampleMR	-0.01	0.01	0.514		35296807	10.1038/s41380-022-01507-9	Deng et all Mol Psychiatry	BRAIN
GCH1	P30793	4193	TRANS	PGC3_SCZ_NoUKB	DECODE_Specific	+,NA		0.0552882	0.0552882	DECODE	DECODE	0.274466	376.568	Deepression_Wray_tall	GCH1	Transcriptome	BLOOD	MR	GTEx	TwoSampleMR	-0.01	0.02	0.512		35296807	10.1038/s41380-022-01507-9	Deng et all Mol Psychiatry	BLOOD
GCH1	P30793	4193	TRANS	PGC3_SCZ_NoUKB	DECODE_Specific	+,NA		0.0552882	0.0552882	DECODE	DECODE	0.274466	376.568	SCZ_PGC3	GCH1	Transcriptome	DLPFC	SMR	CMC+GTEX	SMR	-0.0844092	0.0264805	0.0014346		35460606	10.1016/j.ajhg.2022.04.004	Jiang eet all Am J Hum Genet	BRAIN
GCH1	P30793	4193	TRANS	PGC3_SCZ_NoUKB	DECODE_Specific	+,NA		0.0552882	0.0552882	DECODE	DECODE	0.274466	376.568	SCZ.Clozuk.2018	GCH1	Transcriptome	BRAIN	SMR	PsychENCODE	SMR	-0.0390643	0.0183767	0.0335		30545856	10.1126/science.aat8127	Gandal et all science	BRAIN
GCH1	P30793	4193	TRANS	PGC3_SCZ_NoUKB	DECODE_Specific	+,NA		0.0552882	0.0552882	DECODE	DECODE	0.274466	376.568	BD.PGC.ruderferCell2018	GCH1	Transcriptome	BRAIN	SMR	PsychENCODE	SMR	0.0297798	0.0279987	0.287504		30545856	10.1126/science.aat8127	Gandal et all science	BRAIN
GCH1	P30793	4193	TRANS	PGC3_SCZ_NoUKB	DECODE_Specific	+,NA		0.0552882	0.0552882	DECODE	DECODE	0.274466	376.568	SCZ	GCH1	Proteiome	BLOOD	SMR	eQTLGen	SMR	-0.0865638	0.0245869	0.000430358		37415601	10.3389/fgene.2023.1191264	Gedik et all Front Genet	BLOOD
GCH1	P30793	4193	TRANS	PGC3_SCZ_NoUKB	DECODE_Specific	+,NA		0.0552882	0.0552882	DECODE	DECODE	0.274466	376.568	MDD	GCH1	Proteiome	BRAIN	SMR	BrainMeta	SMR	-0.00613996	0.00942363	0.514692		37415601	10.3389/fgene.2023.1191264	Gedik et all Front Genet	BRAIN
GCH1	P30793	4193	TRANS	PGC3_SCZ_NoUKB	DECODE_Specific	+,NA		0.0552882	0.0552882	DECODE	DECODE	0.274466	376.568	BIP	GCH1	Proteiome	BRAIN	SMR	BrainMeta	SMR	-0.0166518	0.0207696	0.422703		37415601	10.3389/fgene.2023.1191264	Gedik et all Front Genet	BRAIN
GCH1	P30793	4193	TRANS	PGC3_SCZ_NoUKB	DECODE_Specific	+,NA		0.0552882	0.0552882	DECODE	DECODE	0.274466	376.568	SCZ	GCH1	Proteiome	BRAIN	SMR	BrainMeta	SMR	-0.0773794	0.0190083	4.68e-05		37415601	10.3389/fgene.2023.1191264	Gedik et all Front Genet	BRAIN
GCH1	P30793	4193	TRANS	PGC3_SCZ_NoUKB	DECODE_Specific	+,NA		0.0552882	0.0552882	DECODE	DECODE	0.274466	376.568	MDD	GCH1	Proteiome	BLOOD	SMR	eQTLGen	SMR	-0.013074	0.0141155	0.354336		37415601	10.3389/fgene.2023.1191264	Gedik et all Front Genet	BLOOD
GCH1	P30793	4193	TRANS	PGC3_SCZ_NoUKB	DECODE_Specific	+,NA		0.0552882	0.0552882	DECODE	DECODE	0.274466	376.568	BIP	GCH1	Proteiome	BLOOD	SMR	eQTLGen	SMR	-0.0257257	0.0311354	0.408661		37415601	10.3389/fgene.2023.1191264	Gedik et all Front Genet	BLOOD
GCH1	P30793	4193	TRANS	PGC3_SCZ_NoUKB	DECODE_Specific	+,NA		0.0552882	0.0552882	DECODE	DECODE	0.274466	376.568	SCZ	GCH1	Transcriptome	BRAIN_DLPFC	TWAS	CMC	FUSION	-2.2653		0.0235		31691811	10.1093/hmg/ddz253	Hall et al Hum Mol Genet	BRAIN
GCH1	P30793	4193	TRANS	PGC3_SCZ_NoUKB	DECODE_Specific	+,NA		0.0552882	0.0552882	DECODE	DECODE	0.274466	376.568	SCZ.Clozuk.2018	GCH1	Transcriptome	BRAIN	TWAS	PsychENCODE	FUSION	-1.466		0.143		30545856	10.1126/science.aat8127	Gandal et all science	BRAIN
GCH1	P30793	4193	TRANS	PGC3_SCZ_NoUKB	DECODE_Specific	+,NA		0.0552882	0.0552882	DECODE	DECODE	0.274466	376.568	BD.PGC.ruderferCell2018	GCH1	Transcriptome	BRAIN	TWAS	PsychENCODE	FUSION	1.18306		0.237		30545856	10.1126/science.aat8127	Gandal et all science	BRAIN
GCH1	P30793	4193	TRANS	PGC3_SCZ_NoUKB	DECODE_Specific	+,NA		0.0552882	0.0552882	DECODE	DECODE	0.274466	376.568	Depression Howard et all	GCH1	Proteiome	BRAIN	PWAS	ROS/MAP	FUSION	-0.4799		0.631		33846625	10.1038/s41593-021-00832-6	Wingo Nat Neurosci	BRAIN
GCH1	P30793	4193	TRANS	PGC3_SCZ_NoUKB	DECODE_Specific	+,NA		0.0552882	0.0552882	DECODE	DECODE	0.274466	376.568	Schizophrenia	GCH1	Transcriptome	brain caudate nucleus	TWAS	Gtex	Fusion			1.81515e-05		36319771	10.1038/s41593-022-01182-7	Benjamin KJM	brain caudate nucleus
GCHFR	P30047	4194	CIS	BIP_PGC3_noukb	UKBB-PPP_Specific	NA,-		0.0410048	0.0410048	UKBB_PPP	UKBB_PPP	0.417646	153.276	SCZ.Clozuk.2018	GCHFR	Transcriptome	BRAIN	SMR	PsychENCODE	SMR	0.031402	0.0981318	0.749		30545856	10.1126/science.aat8127	Gandal et all science	BRAIN
GCHFR	P30047	4194	CIS	BIP_PGC3_noukb	UKBB-PPP_Specific	NA,-		0.0410048	0.0410048	UKBB_PPP	UKBB_PPP	0.417646	153.276	MDD	GCHFR	Proteiome	BLOOD	SMR	eQTLGen	SMR	0.0307971	0.0185684	0.0972006		37415601	10.3389/fgene.2023.1191264	Gedik et all Front Genet	BLOOD
GCHFR	P30047	4194	CIS	BIP_PGC3_noukb	UKBB-PPP_Specific	NA,-		0.0410048	0.0410048	UKBB_PPP	UKBB_PPP	0.417646	153.276	BIP	GCHFR	Proteiome	BLOOD	SMR	eQTLGen	SMR	-0.0204301	0.0399161	0.608773		37415601	10.3389/fgene.2023.1191264	Gedik et all Front Genet	BLOOD
GCHFR	P30047	4194	CIS	Cognition_Meta	UKBB-PPP_Specific	NA,+		0.0792928	0.0792928	UKBB_PPP	UKBB_PPP	0.606128	296.396	SCZ.Clozuk.2018	GCHFR	Transcriptome	BRAIN	SMR	PsychENCODE	SMR	0.031402	0.0981318	0.749		30545856	10.1126/science.aat8127	Gandal et all science	BRAIN
GCHFR	P30047	4194	CIS	Cognition_Meta	UKBB-PPP_Specific	NA,+		0.0792928	0.0792928	UKBB_PPP	UKBB_PPP	0.606128	296.396	MDD	GCHFR	Proteiome	BLOOD	SMR	eQTLGen	SMR	0.0307971	0.0185684	0.0972006		37415601	10.3389/fgene.2023.1191264	Gedik et all Front Genet	BLOOD
GCHFR	P30047	4194	CIS	Cognition_Meta	UKBB-PPP_Specific	NA,+		0.0792928	0.0792928	UKBB_PPP	UKBB_PPP	0.606128	296.396	BIP	GCHFR	Proteiome	BLOOD	SMR	eQTLGen	SMR	-0.0204301	0.0399161	0.608773		37415601	10.3389/fgene.2023.1191264	Gedik et all Front Genet	BLOOD
GCHFR	P30047	4194	CIS	Depression_iPSYCH_2023	UKBB-PPP_Specific	NA,-		0.129678	0.129678	UKBB_PPP	UKBB_PPP	0.850416	484.737	SCZ.Clozuk.2018	GCHFR	Transcriptome	BRAIN	SMR	PsychENCODE	SMR	0.031402	0.0981318	0.749		30545856	10.1126/science.aat8127	Gandal et all science	BRAIN
GCHFR	P30047	4194	CIS	Depression_iPSYCH_2023	UKBB-PPP_Specific	NA,-		0.129678	0.129678	UKBB_PPP	UKBB_PPP	0.850416	484.737	MDD	GCHFR	Proteiome	BLOOD	SMR	eQTLGen	SMR	0.0307971	0.0185684	0.0972006		37415601	10.3389/fgene.2023.1191264	Gedik et all Front Genet	BLOOD
GCHFR	P30047	4194	CIS	Depression_iPSYCH_2023	UKBB-PPP_Specific	NA,-		0.129678	0.129678	UKBB_PPP	UKBB_PPP	0.850416	484.737	BIP	GCHFR	Proteiome	BLOOD	SMR	eQTLGen	SMR	-0.0204301	0.0399161	0.608773		37415601	10.3389/fgene.2023.1191264	Gedik et all Front Genet	BLOOD
GCHFR	P30047	4194	CIS	PGC3_SCZ_NoUKB	UKBB-PPP_Specific	NA,-		0.240728	0.240728	UKBB_PPP	UKBB_PPP	0.890052	899.843	SCZ.Clozuk.2018	GCHFR	Transcriptome	BRAIN	SMR	PsychENCODE	SMR	0.031402	0.0981318	0.749		30545856	10.1126/science.aat8127	Gandal et all science	BRAIN
GCHFR	P30047	4194	CIS	PGC3_SCZ_NoUKB	UKBB-PPP_Specific	NA,-		0.240728	0.240728	UKBB_PPP	UKBB_PPP	0.890052	899.843	MDD	GCHFR	Proteiome	BLOOD	SMR	eQTLGen	SMR	0.0307971	0.0185684	0.0972006		37415601	10.3389/fgene.2023.1191264	Gedik et all Front Genet	BLOOD
GCHFR	P30047	4194	CIS	PGC3_SCZ_NoUKB	UKBB-PPP_Specific	NA,-		0.240728	0.240728	UKBB_PPP	UKBB_PPP	0.890052	899.843	BIP	GCHFR	Proteiome	BLOOD	SMR	eQTLGen	SMR	-0.0204301	0.0399161	0.608773		37415601	10.3389/fgene.2023.1191264	Gedik et all Front Genet	BLOOD
GCHFR	P30047	4194	TRANS	BIP_PGC3_noukb	UKBB-PPP_Specific	NA,+		0.699444	0.699444	UKBB_PPP	UKBB_PPP	1.18564	4763.92	SCZ.Clozuk.2018	GCHFR	Transcriptome	BRAIN	SMR	PsychENCODE	SMR	0.031402	0.0981318	0.749		30545856	10.1126/science.aat8127	Gandal et all science	BRAIN
GCHFR	P30047	4194	TRANS	BIP_PGC3_noukb	UKBB-PPP_Specific	NA,+		0.699444	0.699444	UKBB_PPP	UKBB_PPP	1.18564	4763.92	MDD	GCHFR	Proteiome	BLOOD	SMR	eQTLGen	SMR	0.0307971	0.0185684	0.0972006		37415601	10.3389/fgene.2023.1191264	Gedik et all Front Genet	BLOOD
GCHFR	P30047	4194	TRANS	BIP_PGC3_noukb	UKBB-PPP_Specific	NA,+		0.699444	0.699444	UKBB_PPP	UKBB_PPP	1.18564	4763.92	BIP	GCHFR	Proteiome	BLOOD	SMR	eQTLGen	SMR	-0.0204301	0.0399161	0.608773		37415601	10.3389/fgene.2023.1191264	Gedik et all Front Genet	BLOOD
GCHFR	P30047	4194	TRANS	Cognition_Meta	UKBB-PPP_Specific	NA,+		0.557792	0.557792	UKBB_PPP	UKBB_PPP	1.14777	3799.12	SCZ.Clozuk.2018	GCHFR	Transcriptome	BRAIN	SMR	PsychENCODE	SMR	0.031402	0.0981318	0.749		30545856	10.1126/science.aat8127	Gandal et all science	BRAIN
GCHFR	P30047	4194	TRANS	Cognition_Meta	UKBB-PPP_Specific	NA,+		0.557792	0.557792	UKBB_PPP	UKBB_PPP	1.14777	3799.12	MDD	GCHFR	Proteiome	BLOOD	SMR	eQTLGen	SMR	0.0307971	0.0185684	0.0972006		37415601	10.3389/fgene.2023.1191264	Gedik et all Front Genet	BLOOD
GCHFR	P30047	4194	TRANS	Cognition_Meta	UKBB-PPP_Specific	NA,+		0.557792	0.557792	UKBB_PPP	UKBB_PPP	1.14777	3799.12	BIP	GCHFR	Proteiome	BLOOD	SMR	eQTLGen	SMR	-0.0204301	0.0399161	0.608773		37415601	10.3389/fgene.2023.1191264	Gedik et all Front Genet	BLOOD
GCHFR	P30047	4194	TRANS	Depression_iPSYCH_2023	UKBB-PPP_Specific	NA,+		0.953067	0.953067	UKBB_PPP	UKBB_PPP	1.4509	6491.34	SCZ.Clozuk.2018	GCHFR	Transcriptome	BRAIN	SMR	PsychENCODE	SMR	0.031402	0.0981318	0.749		30545856	10.1126/science.aat8127	Gandal et all science	BRAIN
GCHFR	P30047	4194	TRANS	Depression_iPSYCH_2023	UKBB-PPP_Specific	NA,+		0.953067	0.953067	UKBB_PPP	UKBB_PPP	1.4509	6491.34	MDD	GCHFR	Proteiome	BLOOD	SMR	eQTLGen	SMR	0.0307971	0.0185684	0.0972006		37415601	10.3389/fgene.2023.1191264	Gedik et all Front Genet	BLOOD
GCHFR	P30047	4194	TRANS	Depression_iPSYCH_2023	UKBB-PPP_Specific	NA,+		0.953067	0.953067	UKBB_PPP	UKBB_PPP	1.4509	6491.34	BIP	GCHFR	Proteiome	BLOOD	SMR	eQTLGen	SMR	-0.0204301	0.0399161	0.608773		37415601	10.3389/fgene.2023.1191264	Gedik et all Front Genet	BLOOD
GCHFR	P30047	4194	TRANS	PGC3_SCZ_NoUKB	UKBB-PPP_Specific	NA,+		0.561162	0.561162	UKBB_PPP	UKBB_PPP	1.05641	3822.07	SCZ.Clozuk.2018	GCHFR	Transcriptome	BRAIN	SMR	PsychENCODE	SMR	0.031402	0.0981318	0.749		30545856	10.1126/science.aat8127	Gandal et all science	BRAIN
GCHFR	P30047	4194	TRANS	PGC3_SCZ_NoUKB	UKBB-PPP_Specific	NA,+		0.561162	0.561162	UKBB_PPP	UKBB_PPP	1.05641	3822.07	MDD	GCHFR	Proteiome	BLOOD	SMR	eQTLGen	SMR	0.0307971	0.0185684	0.0972006		37415601	10.3389/fgene.2023.1191264	Gedik et all Front Genet	BLOOD
GCHFR	P30047	4194	TRANS	PGC3_SCZ_NoUKB	UKBB-PPP_Specific	NA,+		0.561162	0.561162	UKBB_PPP	UKBB_PPP	1.05641	3822.07	BIP	GCHFR	Proteiome	BLOOD	SMR	eQTLGen	SMR	-0.0204301	0.0399161	0.608773		37415601	10.3389/fgene.2023.1191264	Gedik et all Front Genet	BLOOD
GCK	P35557	4195	TRANS	BIP_PGC3_noukb	DECODE_Specific	+,NA		0.0560955	0.0560955	DECODE	DECODE	0.304435	382.066	SCZ	GCK	Proteiome	BLOOD	SMR	eQTLGen	SMR	-0.181551	0.0798619	0.0230075		37415601	10.3389/fgene.2023.1191264	Gedik et all Front Genet	BLOOD
GCK	P35557	4195	TRANS	BIP_PGC3_noukb	DECODE_Specific	+,NA		0.0560955	0.0560955	DECODE	DECODE	0.304435	382.066	MDD	GCK	Proteiome	BRAIN	SMR	BrainMeta	SMR	0.0149235	0.0194263	0.442361		37415601	10.3389/fgene.2023.1191264	Gedik et all Front Genet	BRAIN
GCK	P35557	4195	TRANS	BIP_PGC3_noukb	DECODE_Specific	+,NA		0.0560955	0.0560955	DECODE	DECODE	0.304435	382.066	BIP	GCK	Proteiome	BRAIN	SMR	BrainMeta	SMR	0.0115174	0.0410661	0.779123		37415601	10.3389/fgene.2023.1191264	Gedik et all Front Genet	BRAIN
GCK	P35557	4195	TRANS	BIP_PGC3_noukb	DECODE_Specific	+,NA		0.0560955	0.0560955	DECODE	DECODE	0.304435	382.066	SCZ	GCK	Proteiome	BRAIN	SMR	BrainMeta	SMR	-0.0414304	0.0346619	0.231981		37415601	10.3389/fgene.2023.1191264	Gedik et all Front Genet	BRAIN
GCK	P35557	4195	TRANS	BIP_PGC3_noukb	DECODE_Specific	+,NA		0.0560955	0.0560955	DECODE	DECODE	0.304435	382.066	MDD	GCK	Proteiome	BLOOD	SMR	eQTLGen	SMR	-0.0312516	0.0430653	0.468035		37415601	10.3389/fgene.2023.1191264	Gedik et all Front Genet	BLOOD
GCK	P35557	4195	TRANS	BIP_PGC3_noukb	DECODE_Specific	+,NA		0.0560955	0.0560955	DECODE	DECODE	0.304435	382.066	BIP	GCK	Proteiome	BLOOD	SMR	eQTLGen	SMR	-0.131828	0.0916163	0.150174		37415601	10.3389/fgene.2023.1191264	Gedik et all Front Genet	BLOOD
GCK	P35557	4195	TRANS	BIP_PGC3_noukb	DECODE_Specific	+,NA		0.0560955	0.0560955	DECODE	DECODE	0.304435	382.066	SCZ.Clozuk.2018	GCK	Transcriptome	BRAIN	TWAS	PsychENCODE	FUSION	-0.06308		0.95		30545856	10.1126/science.aat8127	Gandal et all science	BRAIN
GCK	P35557	4195	TRANS	BIP_PGC3_noukb	DECODE_Specific	+,NA		0.0560955	0.0560955	DECODE	DECODE	0.304435	382.066	BD.PGC.ruderferCell2018	GCK	Transcriptome	BRAIN	TWAS	PsychENCODE	FUSION	0.57096		0.568		30545856	10.1126/science.aat8127	Gandal et all science	BRAIN
GCK	P35557	4195	TRANS	Cognition_Meta	DECODE_Specific	+,NA		0.00194349	0.00194349	DECODE	DECODE	0.122566	13.2371	SCZ	GCK	Proteiome	BLOOD	SMR	eQTLGen	SMR	-0.181551	0.0798619	0.0230075		37415601	10.3389/fgene.2023.1191264	Gedik et all Front Genet	BLOOD
GCK	P35557	4195	TRANS	Cognition_Meta	DECODE_Specific	+,NA		0.00194349	0.00194349	DECODE	DECODE	0.122566	13.2371	MDD	GCK	Proteiome	BRAIN	SMR	BrainMeta	SMR	0.0149235	0.0194263	0.442361		37415601	10.3389/fgene.2023.1191264	Gedik et all Front Genet	BRAIN
GCK	P35557	4195	TRANS	Cognition_Meta	DECODE_Specific	+,NA		0.00194349	0.00194349	DECODE	DECODE	0.122566	13.2371	BIP	GCK	Proteiome	BRAIN	SMR	BrainMeta	SMR	0.0115174	0.0410661	0.779123		37415601	10.3389/fgene.2023.1191264	Gedik et all Front Genet	BRAIN
GCK	P35557	4195	TRANS	Cognition_Meta	DECODE_Specific	+,NA		0.00194349	0.00194349	DECODE	DECODE	0.122566	13.2371	SCZ	GCK	Proteiome	BRAIN	SMR	BrainMeta	SMR	-0.0414304	0.0346619	0.231981		37415601	10.3389/fgene.2023.1191264	Gedik et all Front Genet	BRAIN
GCK	P35557	4195	TRANS	Cognition_Meta	DECODE_Specific	+,NA		0.00194349	0.00194349	DECODE	DECODE	0.122566	13.2371	MDD	GCK	Proteiome	BLOOD	SMR	eQTLGen	SMR	-0.0312516	0.0430653	0.468035		37415601	10.3389/fgene.2023.1191264	Gedik et all Front Genet	BLOOD
GCK	P35557	4195	TRANS	Cognition_Meta	DECODE_Specific	+,NA		0.00194349	0.00194349	DECODE	DECODE	0.122566	13.2371	BIP	GCK	Proteiome	BLOOD	SMR	eQTLGen	SMR	-0.131828	0.0916163	0.150174		37415601	10.3389/fgene.2023.1191264	Gedik et all Front Genet	BLOOD
GCK	P35557	4195	TRANS	Cognition_Meta	DECODE_Specific	+,NA		0.00194349	0.00194349	DECODE	DECODE	0.122566	13.2371	SCZ.Clozuk.2018	GCK	Transcriptome	BRAIN	TWAS	PsychENCODE	FUSION	-0.06308		0.95		30545856	10.1126/science.aat8127	Gandal et all science	BRAIN
GCK	P35557	4195	TRANS	Cognition_Meta	DECODE_Specific	+,NA		0.00194349	0.00194349	DECODE	DECODE	0.122566	13.2371	BD.PGC.ruderferCell2018	GCK	Transcriptome	BRAIN	TWAS	PsychENCODE	FUSION	0.57096		0.568		30545856	10.1126/science.aat8127	Gandal et all science	BRAIN
GCK	P35557	4195	TRANS	Depression_iPSYCH_2023	DECODE_Specific	-,NA		0.499882	0.499882	DECODE	DECODE	1.57479	3404.69	SCZ	GCK	Proteiome	BLOOD	SMR	eQTLGen	SMR	-0.181551	0.0798619	0.0230075		37415601	10.3389/fgene.2023.1191264	Gedik et all Front Genet	BLOOD
GCK	P35557	4195	TRANS	Depression_iPSYCH_2023	DECODE_Specific	-,NA		0.499882	0.499882	DECODE	DECODE	1.57479	3404.69	MDD	GCK	Proteiome	BRAIN	SMR	BrainMeta	SMR	0.0149235	0.0194263	0.442361		37415601	10.3389/fgene.2023.1191264	Gedik et all Front Genet	BRAIN
GCK	P35557	4195	TRANS	Depression_iPSYCH_2023	DECODE_Specific	-,NA		0.499882	0.499882	DECODE	DECODE	1.57479	3404.69	BIP	GCK	Proteiome	BRAIN	SMR	BrainMeta	SMR	0.0115174	0.0410661	0.779123		37415601	10.3389/fgene.2023.1191264	Gedik et all Front Genet	BRAIN
GCK	P35557	4195	TRANS	Depression_iPSYCH_2023	DECODE_Specific	-,NA		0.499882	0.499882	DECODE	DECODE	1.57479	3404.69	SCZ	GCK	Proteiome	BRAIN	SMR	BrainMeta	SMR	-0.0414304	0.0346619	0.231981		37415601	10.3389/fgene.2023.1191264	Gedik et all Front Genet	BRAIN
GCK	P35557	4195	TRANS	Depression_iPSYCH_2023	DECODE_Specific	-,NA		0.499882	0.499882	DECODE	DECODE	1.57479	3404.69	MDD	GCK	Proteiome	BLOOD	SMR	eQTLGen	SMR	-0.0312516	0.0430653	0.468035		37415601	10.3389/fgene.2023.1191264	Gedik et all Front Genet	BLOOD
GCK	P35557	4195	TRANS	Depression_iPSYCH_2023	DECODE_Specific	-,NA		0.499882	0.499882	DECODE	DECODE	1.57479	3404.69	BIP	GCK	Proteiome	BLOOD	SMR	eQTLGen	SMR	-0.131828	0.0916163	0.150174		37415601	10.3389/fgene.2023.1191264	Gedik et all Front Genet	BLOOD
GCK	P35557	4195	TRANS	Depression_iPSYCH_2023	DECODE_Specific	-,NA		0.499882	0.499882	DECODE	DECODE	1.57479	3404.69	SCZ.Clozuk.2018	GCK	Transcriptome	BRAIN	TWAS	PsychENCODE	FUSION	-0.06308		0.95		30545856	10.1126/science.aat8127	Gandal et all science	BRAIN
GCK	P35557	4195	TRANS	Depression_iPSYCH_2023	DECODE_Specific	-,NA		0.499882	0.499882	DECODE	DECODE	1.57479	3404.69	BD.PGC.ruderferCell2018	GCK	Transcriptome	BRAIN	TWAS	PsychENCODE	FUSION	0.57096		0.568		30545856	10.1126/science.aat8127	Gandal et all science	BRAIN
GCK	P35557	4195	TRANS	PGC3_SCZ_NoUKB	DECODE_Specific	+,NA		0.0426467	0.0426467	DECODE	DECODE	0.293698	290.467	SCZ	GCK	Proteiome	BLOOD	SMR	eQTLGen	SMR	-0.181551	0.0798619	0.0230075		37415601	10.3389/fgene.2023.1191264	Gedik et all Front Genet	BLOOD
GCK	P35557	4195	TRANS	PGC3_SCZ_NoUKB	DECODE_Specific	+,NA		0.0426467	0.0426467	DECODE	DECODE	0.293698	290.467	MDD	GCK	Proteiome	BRAIN	SMR	BrainMeta	SMR	0.0149235	0.0194263	0.442361		37415601	10.3389/fgene.2023.1191264	Gedik et all Front Genet	BRAIN
GCK	P35557	4195	TRANS	PGC3_SCZ_NoUKB	DECODE_Specific	+,NA		0.0426467	0.0426467	DECODE	DECODE	0.293698	290.467	BIP	GCK	Proteiome	BRAIN	SMR	BrainMeta	SMR	0.0115174	0.0410661	0.779123		37415601	10.3389/fgene.2023.1191264	Gedik et all Front Genet	BRAIN
GCK	P35557	4195	TRANS	PGC3_SCZ_NoUKB	DECODE_Specific	+,NA		0.0426467	0.0426467	DECODE	DECODE	0.293698	290.467	SCZ	GCK	Proteiome	BRAIN	SMR	BrainMeta	SMR	-0.0414304	0.0346619	0.231981		37415601	10.3389/fgene.2023.1191264	Gedik et all Front Genet	BRAIN
GCK	P35557	4195	TRANS	PGC3_SCZ_NoUKB	DECODE_Specific	+,NA		0.0426467	0.0426467	DECODE	DECODE	0.293698	290.467	MDD	GCK	Proteiome	BLOOD	SMR	eQTLGen	SMR	-0.0312516	0.0430653	0.468035		37415601	10.3389/fgene.2023.1191264	Gedik et all Front Genet	BLOOD
GCK	P35557	4195	TRANS	PGC3_SCZ_NoUKB	DECODE_Specific	+,NA		0.0426467	0.0426467	DECODE	DECODE	0.293698	290.467	BIP	GCK	Proteiome	BLOOD	SMR	eQTLGen	SMR	-0.131828	0.0916163	0.150174		37415601	10.3389/fgene.2023.1191264	Gedik et all Front Genet	BLOOD
GCK	P35557	4195	TRANS	PGC3_SCZ_NoUKB	DECODE_Specific	+,NA		0.0426467	0.0426467	DECODE	DECODE	0.293698	290.467	SCZ.Clozuk.2018	GCK	Transcriptome	BRAIN	TWAS	PsychENCODE	FUSION	-0.06308		0.95		30545856	10.1126/science.aat8127	Gandal et all science	BRAIN
GCK	P35557	4195	TRANS	PGC3_SCZ_NoUKB	DECODE_Specific	+,NA		0.0426467	0.0426467	DECODE	DECODE	0.293698	290.467	BD.PGC.ruderferCell2018	GCK	Transcriptome	BRAIN	TWAS	PsychENCODE	FUSION	0.57096		0.568		30545856	10.1126/science.aat8127	Gandal et all science	BRAIN
GCKR	Q14397	4196	CIS	BIP_PGC3_noukb	DECODE_Specific	-,NA		0.000809665	0.000809665	DECODE	DECODE	0.0521815	3.02653	SCZ	GCKR	Proteome	PLASMA	MR	deCODE	TwoSampleMR	0.03122	0.0877598	0.722033		37085628	10.1007/s00439-023-02562-0	Dang et al Human Genetics	BLOOD
GCKR	Q14397	4196	CIS	BIP_PGC3_noukb	DECODE_Specific	-,NA		0.000809665	0.000809665	DECODE	DECODE	0.0521815	3.02653	BIP	GCKR	Proteome	PLASMA	MR	deCODE	TwoSampleMR	-0.392558	0.1097	0.0003456		37085628	10.1007/s00439-023-02562-0	Dang et al Human Genetics	BLOOD
GCKR	Q14397	4196	CIS	BIP_PGC3_noukb	DECODE_Specific	-,NA		0.000809665	0.000809665	DECODE	DECODE	0.0521815	3.02653	MDD	GCKR	Proteome	PLASMA	MR	deCODE	TwoSampleMR	0.00346472	0.0438345	0.937		37085628	10.1007/s00439-023-02562-0	Dang et al Human Genetics	BLOOD
GCKR	Q14397	4196	CIS	BIP_PGC3_noukb	DECODE_Specific	-,NA		0.000809665	0.000809665	DECODE	DECODE	0.0521815	3.02653	Bipolar disorder	GCKR	Proteome	PLASMA	MR	FENLAND	TwoSampleMR	-0.105576	0.0295031	0.0003456		36280454	https://doi.org/10.1016/j.biopsych.2022.08.015	Lu et al Biol Psychiatry	BLOOD
GCKR	Q14397	4196	CIS	BIP_PGC3_noukb	DECODE_Specific	-,NA		0.000809665	0.000809665	DECODE	DECODE	0.0521815	3.02653	Major depressive disorder	GCKR	Proteome	PLASMA	MR	FENLAND	TwoSampleMR	-0.0121118	0.0136646	0.375422		36280454	https://doi.org/10.1016/j.biopsych.2022.08.015	Lu et al Biol Psychiatry	BLOOD
GCKR	Q14397	4196	CIS	BIP_PGC3_noukb	DECODE_Specific	-,NA		0.000809665	0.000809665	DECODE	DECODE	0.0521815	3.02653	Schizophrenia	GCKR	Proteome	PLASMA	MR	FENLAND	TwoSampleMR	0.0105458	0.0242236	0.663306		36280454	https://doi.org/10.1016/j.biopsych.2022.08.015	Lu et al Biol Psychiatry	BLOOD
GCKR	Q14397	4196	CIS	BIP_PGC3_noukb	DECODE_Specific	-,NA		0.000809665	0.000809665	DECODE	DECODE	0.0521815	3.02653	MDD	GCKR	Proteiome	BLOOD	SMR	deCODE	SMR	-0.0450346	0.0509954	0.377176		37415601	10.3389/fgene.2023.1191264	Gedik et all Front Genet	BLOOD
GCKR	Q14397	4196	CIS	BIP_PGC3_noukb	DECODE_Specific	-,NA		0.000809665	0.000809665	DECODE	DECODE	0.0521815	3.02653	BIP	GCKR	Proteiome	BLOOD	SMR	deCODE	SMR	-0.392558	0.116108	0.000722295		37415601	10.3389/fgene.2023.1191264	Gedik et all Front Genet	BLOOD
GCKR	Q14397	4196	CIS	Depression_iPSYCH_2023	DECODE_Specific	-,NA		0.00671067	0.00671067	DECODE	DECODE	0.29168	25.0845	SCZ	GCKR	Proteome	PLASMA	MR	deCODE	TwoSampleMR	0.03122	0.0877598	0.722033		37085628	10.1007/s00439-023-02562-0	Dang et al Human Genetics	BLOOD
GCKR	Q14397	4196	CIS	Depression_iPSYCH_2023	DECODE_Specific	-,NA		0.00671067	0.00671067	DECODE	DECODE	0.29168	25.0845	BIP	GCKR	Proteome	PLASMA	MR	deCODE	TwoSampleMR	-0.392558	0.1097	0.0003456		37085628	10.1007/s00439-023-02562-0	Dang et al Human Genetics	BLOOD
GCKR	Q14397	4196	CIS	Depression_iPSYCH_2023	DECODE_Specific	-,NA		0.00671067	0.00671067	DECODE	DECODE	0.29168	25.0845	MDD	GCKR	Proteome	PLASMA	MR	deCODE	TwoSampleMR	0.00346472	0.0438345	0.937		37085628	10.1007/s00439-023-02562-0	Dang et al Human Genetics	BLOOD
GCKR	Q14397	4196	CIS	Depression_iPSYCH_2023	DECODE_Specific	-,NA		0.00671067	0.00671067	DECODE	DECODE	0.29168	25.0845	Bipolar disorder	GCKR	Proteome	PLASMA	MR	FENLAND	TwoSampleMR	-0.105576	0.0295031	0.0003456		36280454	https://doi.org/10.1016/j.biopsych.2022.08.015	Lu et al Biol Psychiatry	BLOOD
GCKR	Q14397	4196	CIS	Depression_iPSYCH_2023	DECODE_Specific	-,NA		0.00671067	0.00671067	DECODE	DECODE	0.29168	25.0845	Major depressive disorder	GCKR	Proteome	PLASMA	MR	FENLAND	TwoSampleMR	-0.0121118	0.0136646	0.375422		36280454	https://doi.org/10.1016/j.biopsych.2022.08.015	Lu et al Biol Psychiatry	BLOOD
GCKR	Q14397	4196	CIS	Depression_iPSYCH_2023	DECODE_Specific	-,NA		0.00671067	0.00671067	DECODE	DECODE	0.29168	25.0845	Schizophrenia	GCKR	Proteome	PLASMA	MR	FENLAND	TwoSampleMR	0.0105458	0.0242236	0.663306		36280454	https://doi.org/10.1016/j.biopsych.2022.08.015	Lu et al Biol Psychiatry	BLOOD
GCKR	Q14397	4196	CIS	Depression_iPSYCH_2023	DECODE_Specific	-,NA		0.00671067	0.00671067	DECODE	DECODE	0.29168	25.0845	MDD	GCKR	Proteiome	BLOOD	SMR	deCODE	SMR	-0.0450346	0.0509954	0.377176		37415601	10.3389/fgene.2023.1191264	Gedik et all Front Genet	BLOOD
GCKR	Q14397	4196	CIS	Depression_iPSYCH_2023	DECODE_Specific	-,NA		0.00671067	0.00671067	DECODE	DECODE	0.29168	25.0845	BIP	GCKR	Proteiome	BLOOD	SMR	deCODE	SMR	-0.392558	0.116108	0.000722295		37415601	10.3389/fgene.2023.1191264	Gedik et all Front Genet	BLOOD
GCKR	Q14397	4196	CIS	Cognition_Meta	DECODE_Specific	+,NA		0.0921599	0.0921599	DECODE	DECODE	0.649988	344.494	SCZ	GCKR	Proteome	PLASMA	MR	deCODE	TwoSampleMR	0.03122	0.0877598	0.722033		37085628	10.1007/s00439-023-02562-0	Dang et al Human Genetics	BLOOD
GCKR	Q14397	4196	CIS	Cognition_Meta	DECODE_Specific	+,NA		0.0921599	0.0921599	DECODE	DECODE	0.649988	344.494	BIP	GCKR	Proteome	PLASMA	MR	deCODE	TwoSampleMR	-0.392558	0.1097	0.0003456		37085628	10.1007/s00439-023-02562-0	Dang et al Human Genetics	BLOOD
GCKR	Q14397	4196	CIS	Cognition_Meta	DECODE_Specific	+,NA		0.0921599	0.0921599	DECODE	DECODE	0.649988	344.494	MDD	GCKR	Proteome	PLASMA	MR	deCODE	TwoSampleMR	0.00346472	0.0438345	0.937		37085628	10.1007/s00439-023-02562-0	Dang et al Human Genetics	BLOOD
GCKR	Q14397	4196	CIS	Cognition_Meta	DECODE_Specific	+,NA		0.0921599	0.0921599	DECODE	DECODE	0.649988	344.494	Bipolar disorder	GCKR	Proteome	PLASMA	MR	FENLAND	TwoSampleMR	-0.105576	0.0295031	0.0003456		36280454	https://doi.org/10.1016/j.biopsych.2022.08.015	Lu et al Biol Psychiatry	BLOOD
GCKR	Q14397	4196	CIS	Cognition_Meta	DECODE_Specific	+,NA		0.0921599	0.0921599	DECODE	DECODE	0.649988	344.494	Major depressive disorder	GCKR	Proteome	PLASMA	MR	FENLAND	TwoSampleMR	-0.0121118	0.0136646	0.375422		36280454	https://doi.org/10.1016/j.biopsych.2022.08.015	Lu et al Biol Psychiatry	BLOOD
GCKR	Q14397	4196	CIS	Cognition_Meta	DECODE_Specific	+,NA		0.0921599	0.0921599	DECODE	DECODE	0.649988	344.494	Schizophrenia	GCKR	Proteome	PLASMA	MR	FENLAND	TwoSampleMR	0.0105458	0.0242236	0.663306		36280454	https://doi.org/10.1016/j.biopsych.2022.08.015	Lu et al Biol Psychiatry	BLOOD
GCKR	Q14397	4196	CIS	Cognition_Meta	DECODE_Specific	+,NA		0.0921599	0.0921599	DECODE	DECODE	0.649988	344.494	MDD	GCKR	Proteiome	BLOOD	SMR	deCODE	SMR	-0.0450346	0.0509954	0.377176		37415601	10.3389/fgene.2023.1191264	Gedik et all Front Genet	BLOOD
GCKR	Q14397	4196	CIS	Cognition_Meta	DECODE_Specific	+,NA		0.0921599	0.0921599	DECODE	DECODE	0.649988	344.494	BIP	GCKR	Proteiome	BLOOD	SMR	deCODE	SMR	-0.392558	0.116108	0.000722295		37415601	10.3389/fgene.2023.1191264	Gedik et all Front Genet	BLOOD
GCKR	Q14397	4196	CIS	PGC3_SCZ_NoUKB	DECODE_Specific	+,NA		0.738686	0.738686	DECODE	DECODE	1.31926	2761.21	SCZ	GCKR	Proteome	PLASMA	MR	deCODE	TwoSampleMR	0.03122	0.0877598	0.722033		37085628	10.1007/s00439-023-02562-0	Dang et al Human Genetics	BLOOD
GCKR	Q14397	4196	CIS	PGC3_SCZ_NoUKB	DECODE_Specific	+,NA		0.738686	0.738686	DECODE	DECODE	1.31926	2761.21	BIP	GCKR	Proteome	PLASMA	MR	deCODE	TwoSampleMR	-0.392558	0.1097	0.0003456		37085628	10.1007/s00439-023-02562-0	Dang et al Human Genetics	BLOOD
GCKR	Q14397	4196	CIS	PGC3_SCZ_NoUKB	DECODE_Specific	+,NA		0.738686	0.738686	DECODE	DECODE	1.31926	2761.21	MDD	GCKR	Proteome	PLASMA	MR	deCODE	TwoSampleMR	0.00346472	0.0438345	0.937		37085628	10.1007/s00439-023-02562-0	Dang et al Human Genetics	BLOOD
GCKR	Q14397	4196	CIS	PGC3_SCZ_NoUKB	DECODE_Specific	+,NA		0.738686	0.738686	DECODE	DECODE	1.31926	2761.21	Bipolar disorder	GCKR	Proteome	PLASMA	MR	FENLAND	TwoSampleMR	-0.105576	0.0295031	0.0003456		36280454	https://doi.org/10.1016/j.biopsych.2022.08.015	Lu et al Biol Psychiatry	BLOOD
GCKR	Q14397	4196	CIS	PGC3_SCZ_NoUKB	DECODE_Specific	+,NA		0.738686	0.738686	DECODE	DECODE	1.31926	2761.21	Major depressive disorder	GCKR	Proteome	PLASMA	MR	FENLAND	TwoSampleMR	-0.0121118	0.0136646	0.375422		36280454	https://doi.org/10.1016/j.biopsych.2022.08.015	Lu et al Biol Psychiatry	BLOOD
GCKR	Q14397	4196	CIS	PGC3_SCZ_NoUKB	DECODE_Specific	+,NA		0.738686	0.738686	DECODE	DECODE	1.31926	2761.21	Schizophrenia	GCKR	Proteome	PLASMA	MR	FENLAND	TwoSampleMR	0.0105458	0.0242236	0.663306		36280454	https://doi.org/10.1016/j.biopsych.2022.08.015	Lu et al Biol Psychiatry	BLOOD
GCKR	Q14397	4196	CIS	PGC3_SCZ_NoUKB	DECODE_Specific	+,NA		0.738686	0.738686	DECODE	DECODE	1.31926	2761.21	MDD	GCKR	Proteiome	BLOOD	SMR	deCODE	SMR	-0.0450346	0.0509954	0.377176		37415601	10.3389/fgene.2023.1191264	Gedik et all Front Genet	BLOOD
GCKR	Q14397	4196	CIS	PGC3_SCZ_NoUKB	DECODE_Specific	+,NA		0.738686	0.738686	DECODE	DECODE	1.31926	2761.21	BIP	GCKR	Proteiome	BLOOD	SMR	deCODE	SMR	-0.392558	0.116108	0.000722295		37415601	10.3389/fgene.2023.1191264	Gedik et all Front Genet	BLOOD
GCKR	Q14397	4196	TRANS	BIP_PGC3_noukb	DECODE_Specific	+,NA		0.0115795	0.0115795	DECODE	DECODE	0.163967	78.8682	SCZ	GCKR	Proteome	PLASMA	MR	deCODE	TwoSampleMR	0.03122	0.0877598	0.722033		37085628	10.1007/s00439-023-02562-0	Dang et al Human Genetics	BLOOD
GCKR	Q14397	4196	TRANS	BIP_PGC3_noukb	DECODE_Specific	+,NA		0.0115795	0.0115795	DECODE	DECODE	0.163967	78.8682	BIP	GCKR	Proteome	PLASMA	MR	deCODE	TwoSampleMR	-0.392558	0.1097	0.0003456		37085628	10.1007/s00439-023-02562-0	Dang et al Human Genetics	BLOOD
GCKR	Q14397	4196	TRANS	BIP_PGC3_noukb	DECODE_Specific	+,NA		0.0115795	0.0115795	DECODE	DECODE	0.163967	78.8682	MDD	GCKR	Proteome	PLASMA	MR	deCODE	TwoSampleMR	0.00346472	0.0438345	0.937		37085628	10.1007/s00439-023-02562-0	Dang et al Human Genetics	BLOOD
GCKR	Q14397	4196	TRANS	BIP_PGC3_noukb	DECODE_Specific	+,NA		0.0115795	0.0115795	DECODE	DECODE	0.163967	78.8682	Bipolar disorder	GCKR	Proteome	PLASMA	MR	FENLAND	TwoSampleMR	-0.105576	0.0295031	0.0003456		36280454	https://doi.org/10.1016/j.biopsych.2022.08.015	Lu et al Biol Psychiatry	BLOOD
GCKR	Q14397	4196	TRANS	BIP_PGC3_noukb	DECODE_Specific	+,NA		0.0115795	0.0115795	DECODE	DECODE	0.163967	78.8682	Major depressive disorder	GCKR	Proteome	PLASMA	MR	FENLAND	TwoSampleMR	-0.0121118	0.0136646	0.375422		36280454	https://doi.org/10.1016/j.biopsych.2022.08.015	Lu et al Biol Psychiatry	BLOOD
GCKR	Q14397	4196	TRANS	BIP_PGC3_noukb	DECODE_Specific	+,NA		0.0115795	0.0115795	DECODE	DECODE	0.163967	78.8682	Schizophrenia	GCKR	Proteome	PLASMA	MR	FENLAND	TwoSampleMR	0.0105458	0.0242236	0.663306		36280454	https://doi.org/10.1016/j.biopsych.2022.08.015	Lu et al Biol Psychiatry	BLOOD
GCKR	Q14397	4196	TRANS	BIP_PGC3_noukb	DECODE_Specific	+,NA		0.0115795	0.0115795	DECODE	DECODE	0.163967	78.8682	MDD	GCKR	Proteiome	BLOOD	SMR	deCODE	SMR	-0.0450346	0.0509954	0.377176		37415601	10.3389/fgene.2023.1191264	Gedik et all Front Genet	BLOOD
GCKR	Q14397	4196	TRANS	BIP_PGC3_noukb	DECODE_Specific	+,NA		0.0115795	0.0115795	DECODE	DECODE	0.163967	78.8682	BIP	GCKR	Proteiome	BLOOD	SMR	deCODE	SMR	-0.392558	0.116108	0.000722295		37415601	10.3389/fgene.2023.1191264	Gedik et all Front Genet	BLOOD
GCKR	Q14397	4196	TRANS	Cognition_Meta	DECODE_Specific	+,NA		0.049341	0.049341	DECODE	DECODE	0.364492	336.061	SCZ	GCKR	Proteome	PLASMA	MR	deCODE	TwoSampleMR	0.03122	0.0877598	0.722033		37085628	10.1007/s00439-023-02562-0	Dang et al Human Genetics	BLOOD
GCKR	Q14397	4196	TRANS	Cognition_Meta	DECODE_Specific	+,NA		0.049341	0.049341	DECODE	DECODE	0.364492	336.061	BIP	GCKR	Proteome	PLASMA	MR	deCODE	TwoSampleMR	-0.392558	0.1097	0.0003456		37085628	10.1007/s00439-023-02562-0	Dang et al Human Genetics	BLOOD
GCKR	Q14397	4196	TRANS	Cognition_Meta	DECODE_Specific	+,NA		0.049341	0.049341	DECODE	DECODE	0.364492	336.061	MDD	GCKR	Proteome	PLASMA	MR	deCODE	TwoSampleMR	0.00346472	0.0438345	0.937		37085628	10.1007/s00439-023-02562-0	Dang et al Human Genetics	BLOOD
GCKR	Q14397	4196	TRANS	Cognition_Meta	DECODE_Specific	+,NA		0.049341	0.049341	DECODE	DECODE	0.364492	336.061	Bipolar disorder	GCKR	Proteome	PLASMA	MR	FENLAND	TwoSampleMR	-0.105576	0.0295031	0.0003456		36280454	https://doi.org/10.1016/j.biopsych.2022.08.015	Lu et al Biol Psychiatry	BLOOD
GCKR	Q14397	4196	TRANS	Cognition_Meta	DECODE_Specific	+,NA		0.049341	0.049341	DECODE	DECODE	0.364492	336.061	Major depressive disorder	GCKR	Proteome	PLASMA	MR	FENLAND	TwoSampleMR	-0.0121118	0.0136646	0.375422		36280454	https://doi.org/10.1016/j.biopsych.2022.08.015	Lu et al Biol Psychiatry	BLOOD
GCKR	Q14397	4196	TRANS	Cognition_Meta	DECODE_Specific	+,NA		0.049341	0.049341	DECODE	DECODE	0.364492	336.061	Schizophrenia	GCKR	Proteome	PLASMA	MR	FENLAND	TwoSampleMR	0.0105458	0.0242236	0.663306		36280454	https://doi.org/10.1016/j.biopsych.2022.08.015	Lu et al Biol Psychiatry	BLOOD
GCKR	Q14397	4196	TRANS	Cognition_Meta	DECODE_Specific	+,NA		0.049341	0.049341	DECODE	DECODE	0.364492	336.061	MDD	GCKR	Proteiome	BLOOD	SMR	deCODE	SMR	-0.0450346	0.0509954	0.377176		37415601	10.3389/fgene.2023.1191264	Gedik et all Front Genet	BLOOD
GCKR	Q14397	4196	TRANS	Cognition_Meta	DECODE_Specific	+,NA		0.049341	0.049341	DECODE	DECODE	0.364492	336.061	BIP	GCKR	Proteiome	BLOOD	SMR	deCODE	SMR	-0.392558	0.116108	0.000722295		37415601	10.3389/fgene.2023.1191264	Gedik et all Front Genet	BLOOD
GCKR	Q14397	4196	TRANS	Depression_iPSYCH_2023	DECODE_Specific	+,NA		0.857297	0.857297	DECODE	DECODE	1.4259	5839.05	SCZ	GCKR	Proteome	PLASMA	MR	deCODE	TwoSampleMR	0.03122	0.0877598	0.722033		37085628	10.1007/s00439-023-02562-0	Dang et al Human Genetics	BLOOD
GCKR	Q14397	4196	TRANS	Depression_iPSYCH_2023	DECODE_Specific	+,NA		0.857297	0.857297	DECODE	DECODE	1.4259	5839.05	BIP	GCKR	Proteome	PLASMA	MR	deCODE	TwoSampleMR	-0.392558	0.1097	0.0003456		37085628	10.1007/s00439-023-02562-0	Dang et al Human Genetics	BLOOD
GCKR	Q14397	4196	TRANS	Depression_iPSYCH_2023	DECODE_Specific	+,NA		0.857297	0.857297	DECODE	DECODE	1.4259	5839.05	MDD	GCKR	Proteome	PLASMA	MR	deCODE	TwoSampleMR	0.00346472	0.0438345	0.937		37085628	10.1007/s00439-023-02562-0	Dang et al Human Genetics	BLOOD
GCKR	Q14397	4196	TRANS	Depression_iPSYCH_2023	DECODE_Specific	+,NA		0.857297	0.857297	DECODE	DECODE	1.4259	5839.05	Bipolar disorder	GCKR	Proteome	PLASMA	MR	FENLAND	TwoSampleMR	-0.105576	0.0295031	0.0003456		36280454	https://doi.org/10.1016/j.biopsych.2022.08.015	Lu et al Biol Psychiatry	BLOOD
GCKR	Q14397	4196	TRANS	Depression_iPSYCH_2023	DECODE_Specific	+,NA		0.857297	0.857297	DECODE	DECODE	1.4259	5839.05	Major depressive disorder	GCKR	Proteome	PLASMA	MR	FENLAND	TwoSampleMR	-0.0121118	0.0136646	0.375422		36280454	https://doi.org/10.1016/j.biopsych.2022.08.015	Lu et al Biol Psychiatry	BLOOD
GCKR	Q14397	4196	TRANS	Depression_iPSYCH_2023	DECODE_Specific	+,NA		0.857297	0.857297	DECODE	DECODE	1.4259	5839.05	Schizophrenia	GCKR	Proteome	PLASMA	MR	FENLAND	TwoSampleMR	0.0105458	0.0242236	0.663306		36280454	https://doi.org/10.1016/j.biopsych.2022.08.015	Lu et al Biol Psychiatry	BLOOD
GCKR	Q14397	4196	TRANS	Depression_iPSYCH_2023	DECODE_Specific	+,NA		0.857297	0.857297	DECODE	DECODE	1.4259	5839.05	MDD	GCKR	Proteiome	BLOOD	SMR	deCODE	SMR	-0.0450346	0.0509954	0.377176		37415601	10.3389/fgene.2023.1191264	Gedik et all Front Genet	BLOOD
GCKR	Q14397	4196	TRANS	Depression_iPSYCH_2023	DECODE_Specific	+,NA		0.857297	0.857297	DECODE	DECODE	1.4259	5839.05	BIP	GCKR	Proteiome	BLOOD	SMR	deCODE	SMR	-0.392558	0.116108	0.000722295		37415601	10.3389/fgene.2023.1191264	Gedik et all Front Genet	BLOOD
GCKR	Q14397	4196	TRANS	PGC3_SCZ_NoUKB	DECODE_Specific	+,NA		0.0443713	0.0443713	DECODE	DECODE	0.287548	302.213	SCZ	GCKR	Proteome	PLASMA	MR	deCODE	TwoSampleMR	0.03122	0.0877598	0.722033		37085628	10.1007/s00439-023-02562-0	Dang et al Human Genetics	BLOOD
GCKR	Q14397	4196	TRANS	PGC3_SCZ_NoUKB	DECODE_Specific	+,NA		0.0443713	0.0443713	DECODE	DECODE	0.287548	302.213	BIP	GCKR	Proteome	PLASMA	MR	deCODE	TwoSampleMR	-0.392558	0.1097	0.0003456		37085628	10.1007/s00439-023-02562-0	Dang et al Human Genetics	BLOOD
GCKR	Q14397	4196	TRANS	PGC3_SCZ_NoUKB	DECODE_Specific	+,NA		0.0443713	0.0443713	DECODE	DECODE	0.287548	302.213	MDD	GCKR	Proteome	PLASMA	MR	deCODE	TwoSampleMR	0.00346472	0.0438345	0.937		37085628	10.1007/s00439-023-02562-0	Dang et al Human Genetics	BLOOD
GCKR	Q14397	4196	TRANS	PGC3_SCZ_NoUKB	DECODE_Specific	+,NA		0.0443713	0.0443713	DECODE	DECODE	0.287548	302.213	Bipolar disorder	GCKR	Proteome	PLASMA	MR	FENLAND	TwoSampleMR	-0.105576	0.0295031	0.0003456		36280454	https://doi.org/10.1016/j.biopsych.2022.08.015	Lu et al Biol Psychiatry	BLOOD
GCKR	Q14397	4196	TRANS	PGC3_SCZ_NoUKB	DECODE_Specific	+,NA		0.0443713	0.0443713	DECODE	DECODE	0.287548	302.213	Major depressive disorder	GCKR	Proteome	PLASMA	MR	FENLAND	TwoSampleMR	-0.0121118	0.0136646	0.375422		36280454	https://doi.org/10.1016/j.biopsych.2022.08.015	Lu et al Biol Psychiatry	BLOOD
GCKR	Q14397	4196	TRANS	PGC3_SCZ_NoUKB	DECODE_Specific	+,NA		0.0443713	0.0443713	DECODE	DECODE	0.287548	302.213	Schizophrenia	GCKR	Proteome	PLASMA	MR	FENLAND	TwoSampleMR	0.0105458	0.0242236	0.663306		36280454	https://doi.org/10.1016/j.biopsych.2022.08.015	Lu et al Biol Psychiatry	BLOOD
GCKR	Q14397	4196	TRANS	PGC3_SCZ_NoUKB	DECODE_Specific	+,NA		0.0443713	0.0443713	DECODE	DECODE	0.287548	302.213	MDD	GCKR	Proteiome	BLOOD	SMR	deCODE	SMR	-0.0450346	0.0509954	0.377176		37415601	10.3389/fgene.2023.1191264	Gedik et all Front Genet	BLOOD
GCKR	Q14397	4196	TRANS	PGC3_SCZ_NoUKB	DECODE_Specific	+,NA		0.0443713	0.0443713	DECODE	DECODE	0.287548	302.213	BIP	GCKR	Proteiome	BLOOD	SMR	deCODE	SMR	-0.392558	0.116108	0.000722295		37415601	10.3389/fgene.2023.1191264	Gedik et all Front Genet	BLOOD
GCLM	P48507	4312	CIS	BIP_PGC3_noukb	BOTH	+,+	0.025908	0.025908	0.106692	metap	DECODE	0.330526	96.8442	SCZ	GCLM	Proteome	PLASMA	MR	deCODE	TwoSampleMR	-0.0739413	0.0868545	0.394589		37085628	10.1007/s00439-023-02562-0	Dang et al Human Genetics	BLOOD
GCLM	P48507	4312	CIS	BIP_PGC3_noukb	BOTH	+,+	0.025908	0.025908	0.106692	metap	DECODE	0.330526	96.8442	BIP	GCLM	Proteome	PLASMA	MR	deCODE	TwoSampleMR	0.234726	0.109155	0.0315239		37085628	10.1007/s00439-023-02562-0	Dang et al Human Genetics	BLOOD
GCLM	P48507	4312	CIS	BIP_PGC3_noukb	BOTH	+,+	0.025908	0.025908	0.106692	metap	DECODE	0.330526	96.8442	MDD	GCLM	Proteome	PLASMA	MR	deCODE	TwoSampleMR	-0.0282029	0.0418527	0.5004		37085628	10.1007/s00439-023-02562-0	Dang et al Human Genetics	BLOOD
GCLM	P48507	4312	CIS	BIP_PGC3_noukb	BOTH	+,+	0.025908	0.025908	0.106692	metap	DECODE	0.330526	96.8442	Bipolar disorder	GCLM	Proteome	PLASMA	MR	FENLAND	TwoSampleMR	0.196066	0.0911765	0.0315239		36280454	https://doi.org/10.1016/j.biopsych.2022.08.015	Lu et al Biol Psychiatry	BLOOD
GCLM	P48507	4312	CIS	BIP_PGC3_noukb	BOTH	+,+	0.025908	0.025908	0.106692	metap	DECODE	0.330526	96.8442	Major depressive disorder	GCLM	Proteome	PLASMA	MR	FENLAND	TwoSampleMR	0.0303922	0.0431373	0.481093		36280454	https://doi.org/10.1016/j.biopsych.2022.08.015	Lu et al Biol Psychiatry	BLOOD
GCLM	P48507	4312	CIS	BIP_PGC3_noukb	BOTH	+,+	0.025908	0.025908	0.106692	metap	DECODE	0.330526	96.8442	Schizophrenia	GCLM	Proteome	PLASMA	MR	FENLAND	TwoSampleMR	-0.0460885	0.0754902	0.541515		36280454	https://doi.org/10.1016/j.biopsych.2022.08.015	Lu et al Biol Psychiatry	BLOOD
GCLM	P48507	4312	CIS	BIP_PGC3_noukb	BOTH	+,+	0.025908	0.025908	0.106692	metap	DECODE	0.330526	96.8442	SCZ_PGC3	GCLM	Transcriptome	DLPFC	MR	CMC+GTEX	MendelianRandomization			0.29915		35460606	10.1016/j.ajhg.2022.04.004	Jiang eet all Am J Hum Genet	BRAIN
GCLM	P48507	4312	CIS	BIP_PGC3_noukb	BOTH	+,+	0.025908	0.025908	0.106692	metap	DECODE	0.330526	96.8442	SCZ_PGC3	GCLM	Transcriptome	DLPFC	MR	CMC+GTEX	MendelianRandomization			0.27956		35460606	10.1016/j.ajhg.2022.04.004	Jiang eet all Am J Hum Genet	BRAIN
GCLM	P48507	4312	CIS	BIP_PGC3_noukb	BOTH	+,+	0.025908	0.025908	0.106692	metap	DECODE	0.330526	96.8442	SCZ_PGC3	GCLM	Transcriptome	DLPFC	MR	CMC+GTEX	MendelianRandomization			0.256373		35460606	10.1016/j.ajhg.2022.04.004	Jiang eet all Am J Hum Genet	BRAIN
GCLM	P48507	4312	CIS	BIP_PGC3_noukb	BOTH	+,+	0.025908	0.025908	0.106692	metap	DECODE	0.330526	96.8442	SCZ_PGC3	GCLM	Transcriptome	DLPFC	MR	CMC+GTEX	EMIC			0.718661		35460606	10.1016/j.ajhg.2022.04.004	Jiang eet all Am J Hum Genet	BRAIN
GCLM	P48507	4312	CIS	BIP_PGC3_noukb	BOTH	+,+	0.025908	0.025908	0.106692	metap	DECODE	0.330526	96.8442	BIP_2019_Stahl_etall	GCLM	Transcriptome	DLPFC	MR	CMC+GTEX	MendelianRandomization			0.533127		35460606	10.1016/j.ajhg.2022.04.004	Jiang eet all Am J Hum Genet	BRAIN
GCLM	P48507	4312	CIS	BIP_PGC3_noukb	BOTH	+,+	0.025908	0.025908	0.106692	metap	DECODE	0.330526	96.8442	BIP_2019_Stahl_etall	GCLM	Transcriptome	DLPFC	MR	CMC+GTEX	MendelianRandomization			0.549497		35460606	10.1016/j.ajhg.2022.04.004	Jiang eet all Am J Hum Genet	BRAIN
GCLM	P48507	4312	CIS	BIP_PGC3_noukb	BOTH	+,+	0.025908	0.025908	0.106692	metap	DECODE	0.330526	96.8442	BIP_2019_Stahl_etall	GCLM	Transcriptome	DLPFC	MR	CMC+GTEX	MendelianRandomization			0.46515		35460606	10.1016/j.ajhg.2022.04.004	Jiang eet all Am J Hum Genet	BRAIN
GCLM	P48507	4312	CIS	BIP_PGC3_noukb	BOTH	+,+	0.025908	0.025908	0.106692	metap	DECODE	0.330526	96.8442	BIP_2019_Stahl_etall	GCLM	Transcriptome	DLPFC	MR	CMC+GTEX	EMIC			0.79365		35460606	10.1016/j.ajhg.2022.04.004	Jiang eet all Am J Hum Genet	BRAIN
GCLM	P48507	4312	CIS	BIP_PGC3_noukb	BOTH	+,+	0.025908	0.025908	0.106692	metap	DECODE	0.330526	96.8442	Deepression_Wray_tall	GCLM	Transcriptome	BRAIN DLPFC	MR	PsychENCODE	TwoSampleMR	0	0.01	0.648		35296807	10.1038/s41380-022-01507-9	Deng et all Mol Psychiatry	BRAIN
GCLM	P48507	4312	CIS	BIP_PGC3_noukb	BOTH	+,+	0.025908	0.025908	0.106692	metap	DECODE	0.330526	96.8442	SCZ_PGC3	GCLM	Transcriptome	DLPFC	SMR	CMC+GTEX	SMR	0.00574249	0.0167101	0.731106		35460606	10.1016/j.ajhg.2022.04.004	Jiang eet all Am J Hum Genet	BRAIN
GCLM	P48507	4312	CIS	BIP_PGC3_noukb	BOTH	+,+	0.025908	0.025908	0.106692	metap	DECODE	0.330526	96.8442	SCZ_PGC3	GCLM	Transcriptome_Transcriptlvel	DLPFC	SMR	CMC+GTEX	SMR	0.00583252	0.0150423	0.698207		35460606	10.1016/j.ajhg.2022.04.004	Jiang eet all Am J Hum Genet	BRAIN
GCLM	P48507	4312	CIS	BIP_PGC3_noukb	BOTH	+,+	0.025908	0.025908	0.106692	metap	DECODE	0.330526	96.8442	Bipolar disorder	GCLM	Proteiome	BRAIN DPFC+FRONTAL CORTEX	SMR	ROS/MAP+Banner+MSBB	SMR	0.289389	0.106476	0.00657005		35882878	10.1038/s41467-022-31873-5	Wingo et all Nat Commun	BRAIN
GCLM	P48507	4312	CIS	BIP_PGC3_noukb	BOTH	+,+	0.025908	0.025908	0.106692	metap	DECODE	0.330526	96.8442	SCZ.Clozuk.2018	GCLM	Transcriptome	BRAIN	SMR	PsychENCODE	SMR	0.0211119	0.0132156	0.11		30545856	10.1126/science.aat8127	Gandal et all science	BRAIN
GCLM	P48507	4312	CIS	BIP_PGC3_noukb	BOTH	+,+	0.025908	0.025908	0.106692	metap	DECODE	0.330526	96.8442	BD.PGC.ruderferCell2018	GCLM	Transcriptome	BRAIN	SMR	PsychENCODE	SMR	0.0298779	0.0205357	0.145689		30545856	10.1126/science.aat8127	Gandal et all science	BRAIN
GCLM	P48507	4312	CIS	BIP_PGC3_noukb	BOTH	+,+	0.025908	0.025908	0.106692	metap	DECODE	0.330526	96.8442	Depression Howard et all	GCLM	Proteiome	BRAIN DPFC	SMR	ROS/MAP	SMR	-0.0676655	0.222947	0.761505		33846625	10.1038/s41593-021-00832-6	Wingo Nat Neurosci	BRAIN
GCLM	P48507	4312	CIS	BIP_PGC3_noukb	BOTH	+,+	0.025908	0.025908	0.106692	metap	DECODE	0.330526	96.8442	MDD	GCLM	Proteiome	BRAIN	SMR	BrainMeta	SMR	-0.00301535	0.00730194	0.679642		37415601	10.3389/fgene.2023.1191264	Gedik et all Front Genet	BRAIN
GCLM	P48507	4312	CIS	BIP_PGC3_noukb	BOTH	+,+	0.025908	0.025908	0.106692	metap	DECODE	0.330526	96.8442	BIP	GCLM	Proteiome	BRAIN	SMR	BrainMeta	SMR	0.0230187	0.0154386	0.135966		37415601	10.3389/fgene.2023.1191264	Gedik et all Front Genet	BRAIN
GCLM	P48507	4312	CIS	BIP_PGC3_noukb	BOTH	+,+	0.025908	0.025908	0.106692	metap	DECODE	0.330526	96.8442	SCZ	GCLM	Proteiome	BRAIN	SMR	BrainMeta	SMR	0.0146396	0.0131934	0.267163		37415601	10.3389/fgene.2023.1191264	Gedik et all Front Genet	BRAIN
GCLM	P48507	4312	CIS	BIP_PGC3_noukb	BOTH	+,+	0.025908	0.025908	0.106692	metap	DECODE	0.330526	96.8442	MDD	GCLM	Proteiome	BLOOD	SMR	eQTLGen	SMR	0.0387458	0.0388381	0.318462		37415601	10.3389/fgene.2023.1191264	Gedik et all Front Genet	BLOOD
GCLM	P48507	4312	CIS	BIP_PGC3_noukb	BOTH	+,+	0.025908	0.025908	0.106692	metap	DECODE	0.330526	96.8442	BIP	GCLM	Proteiome	BLOOD	SMR	eQTLGen	SMR	-0.172421	0.0828723	0.037474		37415601	10.3389/fgene.2023.1191264	Gedik et all Front Genet	BLOOD
GCLM	P48507	4312	CIS	BIP_PGC3_noukb	BOTH	+,+	0.025908	0.025908	0.106692	metap	DECODE	0.330526	96.8442	MDD	GCLM	Proteiome	BLOOD	SMR	deCODE	SMR	0.036385	0.0517597	0.482081		37415601	10.3389/fgene.2023.1191264	Gedik et all Front Genet	BLOOD
GCLM	P48507	4312	CIS	BIP_PGC3_noukb	BOTH	+,+	0.025908	0.025908	0.106692	metap	DECODE	0.330526	96.8442	BIP	GCLM	Proteiome	BLOOD	SMR	deCODE	SMR	0.234726	0.111428	0.0351587		37415601	10.3389/fgene.2023.1191264	Gedik et all Front Genet	BLOOD
GCLM	P48507	4312	CIS	BIP_PGC3_noukb	BOTH	+,+	0.025908	0.025908	0.106692	metap	DECODE	0.330526	96.8442	SCZ	GCLM	Transcriptome	BRAIN_DLPFC	TWAS	CMC	FUSION	1.43174		0.152		31691811	10.1093/hmg/ddz253	Hall et al Hum Mol Genet	BRAIN
GCLM	P48507	4312	CIS	BIP_PGC3_noukb	BOTH	+,+	0.025908	0.025908	0.106692	metap	DECODE	0.330526	96.8442	SCZ.Clozuk.2018	GCLM	Transcriptome	BRAIN	TWAS	PsychENCODE	FUSION	1.41956		0.156		30545856	10.1126/science.aat8127	Gandal et all science	BRAIN
GCLM	P48507	4312	CIS	BIP_PGC3_noukb	BOTH	+,+	0.025908	0.025908	0.106692	metap	DECODE	0.330526	96.8442	BD.PGC.ruderferCell2018	GCLM	Transcriptome	BRAIN	TWAS	PsychENCODE	FUSION	0.542633		0.587		30545856	10.1126/science.aat8127	Gandal et all science	BRAIN
GCLM	P48507	4312	CIS	BIP_PGC3_noukb	BOTH	+,+	0.025908	0.025908	0.106692	metap	DECODE	0.330526	96.8442	Bipolar disorder	GCLM	Proteiome	BRAIN DPFC+FRONTAL CORTEX	TWAS	ROS/MAP+Banner+MSBB	FUSION	3.29364		0.000989		35882878	10.1038/s41467-022-31873-5	Wingo et all Nat Commun	BRAIN
GCLM	P48507	4312	CIS	BIP_PGC3_noukb	BOTH	+,+	0.025908	0.025908	0.106692	metap	DECODE	0.330526	96.8442	Depression Howard et all	GCLM	Proteiome	BRAIN DPFC	PWAS	ROS/MAP	FUSION	-0.8812		0.378		33846625	10.1038/s41593-021-00832-6	Wingo Nat Neurosci	BRAIN
GCLM	P48507	4312	CIS	BIP_PGC3_noukb	BOTH	+,+	0.025908	0.025908	0.106692	metap	DECODE	0.330526	96.8442	Depression Howard et all	GCLM	Proteiome	BRAIN	PWAS	ROS/MAP	FUSION	-0.38234		0.702		33846625	10.1038/s41593-021-00832-6	Wingo Nat Neurosci	BRAIN
GCLM	P48507	4312	CIS	BIP_PGC3_noukb	BOTH	+,+	0.025908	0.025908	0.106692	metap	DECODE	0.330526	96.8442	Schizophrenia	GCLM	Transcriptome	brain caudate nucleus	TWAS	Gtex	Fusion			0.702976		36319771	10.1038/s41593-022-01182-7	Benjamin KJM	brain caudate nucleus
GCLM	P48507	4312	CIS	PGC3_SCZ_NoUKB	BOTH	-,-	0.702411	0.469298	0.715873	UKBB_PPP	DECODE	1.11522	1754.24	SCZ	GCLM	Proteome	PLASMA	MR	deCODE	TwoSampleMR	-0.0739413	0.0868545	0.394589		37085628	10.1007/s00439-023-02562-0	Dang et al Human Genetics	BLOOD
GCLM	P48507	4312	CIS	PGC3_SCZ_NoUKB	BOTH	-,-	0.702411	0.469298	0.715873	UKBB_PPP	DECODE	1.11522	1754.24	BIP	GCLM	Proteome	PLASMA	MR	deCODE	TwoSampleMR	0.234726	0.109155	0.0315239		37085628	10.1007/s00439-023-02562-0	Dang et al Human Genetics	BLOOD
GCLM	P48507	4312	CIS	PGC3_SCZ_NoUKB	BOTH	-,-	0.702411	0.469298	0.715873	UKBB_PPP	DECODE	1.11522	1754.24	MDD	GCLM	Proteome	PLASMA	MR	deCODE	TwoSampleMR	-0.0282029	0.0418527	0.5004		37085628	10.1007/s00439-023-02562-0	Dang et al Human Genetics	BLOOD
GCLM	P48507	4312	CIS	PGC3_SCZ_NoUKB	BOTH	-,-	0.702411	0.469298	0.715873	UKBB_PPP	DECODE	1.11522	1754.24	Bipolar disorder	GCLM	Proteome	PLASMA	MR	FENLAND	TwoSampleMR	0.196066	0.0911765	0.0315239		36280454	https://doi.org/10.1016/j.biopsych.2022.08.015	Lu et al Biol Psychiatry	BLOOD
GCLM	P48507	4312	CIS	PGC3_SCZ_NoUKB	BOTH	-,-	0.702411	0.469298	0.715873	UKBB_PPP	DECODE	1.11522	1754.24	Major depressive disorder	GCLM	Proteome	PLASMA	MR	FENLAND	TwoSampleMR	0.0303922	0.0431373	0.481093		36280454	https://doi.org/10.1016/j.biopsych.2022.08.015	Lu et al Biol Psychiatry	BLOOD
GCLM	P48507	4312	CIS	PGC3_SCZ_NoUKB	BOTH	-,-	0.702411	0.469298	0.715873	UKBB_PPP	DECODE	1.11522	1754.24	Schizophrenia	GCLM	Proteome	PLASMA	MR	FENLAND	TwoSampleMR	-0.0460885	0.0754902	0.541515		36280454	https://doi.org/10.1016/j.biopsych.2022.08.015	Lu et al Biol Psychiatry	BLOOD
GCLM	P48507	4312	CIS	PGC3_SCZ_NoUKB	BOTH	-,-	0.702411	0.469298	0.715873	UKBB_PPP	DECODE	1.11522	1754.24	SCZ_PGC3	GCLM	Transcriptome	DLPFC	MR	CMC+GTEX	MendelianRandomization			0.29915		35460606	10.1016/j.ajhg.2022.04.004	Jiang eet all Am J Hum Genet	BRAIN
GCLM	P48507	4312	CIS	PGC3_SCZ_NoUKB	BOTH	-,-	0.702411	0.469298	0.715873	UKBB_PPP	DECODE	1.11522	1754.24	SCZ_PGC3	GCLM	Transcriptome	DLPFC	MR	CMC+GTEX	MendelianRandomization			0.27956		35460606	10.1016/j.ajhg.2022.04.004	Jiang eet all Am J Hum Genet	BRAIN
GCLM	P48507	4312	CIS	PGC3_SCZ_NoUKB	BOTH	-,-	0.702411	0.469298	0.715873	UKBB_PPP	DECODE	1.11522	1754.24	SCZ_PGC3	GCLM	Transcriptome	DLPFC	MR	CMC+GTEX	MendelianRandomization			0.256373		35460606	10.1016/j.ajhg.2022.04.004	Jiang eet all Am J Hum Genet	BRAIN
GCLM	P48507	4312	CIS	PGC3_SCZ_NoUKB	BOTH	-,-	0.702411	0.469298	0.715873	UKBB_PPP	DECODE	1.11522	1754.24	SCZ_PGC3	GCLM	Transcriptome	DLPFC	MR	CMC+GTEX	EMIC			0.718661		35460606	10.1016/j.ajhg.2022.04.004	Jiang eet all Am J Hum Genet	BRAIN
GCLM	P48507	4312	CIS	PGC3_SCZ_NoUKB	BOTH	-,-	0.702411	0.469298	0.715873	UKBB_PPP	DECODE	1.11522	1754.24	BIP_2019_Stahl_etall	GCLM	Transcriptome	DLPFC	MR	CMC+GTEX	MendelianRandomization			0.533127		35460606	10.1016/j.ajhg.2022.04.004	Jiang eet all Am J Hum Genet	BRAIN
GCLM	P48507	4312	CIS	PGC3_SCZ_NoUKB	BOTH	-,-	0.702411	0.469298	0.715873	UKBB_PPP	DECODE	1.11522	1754.24	BIP_2019_Stahl_etall	GCLM	Transcriptome	DLPFC	MR	CMC+GTEX	MendelianRandomization			0.549497		35460606	10.1016/j.ajhg.2022.04.004	Jiang eet all Am J Hum Genet	BRAIN
GCLM	P48507	4312	CIS	PGC3_SCZ_NoUKB	BOTH	-,-	0.702411	0.469298	0.715873	UKBB_PPP	DECODE	1.11522	1754.24	BIP_2019_Stahl_etall	GCLM	Transcriptome	DLPFC	MR	CMC+GTEX	MendelianRandomization			0.46515		35460606	10.1016/j.ajhg.2022.04.004	Jiang eet all Am J Hum Genet	BRAIN
GCLM	P48507	4312	CIS	PGC3_SCZ_NoUKB	BOTH	-,-	0.702411	0.469298	0.715873	UKBB_PPP	DECODE	1.11522	1754.24	BIP_2019_Stahl_etall	GCLM	Transcriptome	DLPFC	MR	CMC+GTEX	EMIC			0.79365		35460606	10.1016/j.ajhg.2022.04.004	Jiang eet all Am J Hum Genet	BRAIN
GCLM	P48507	4312	CIS	PGC3_SCZ_NoUKB	BOTH	-,-	0.702411	0.469298	0.715873	UKBB_PPP	DECODE	1.11522	1754.24	Deepression_Wray_tall	GCLM	Transcriptome	BRAIN DLPFC	MR	PsychENCODE	TwoSampleMR	0	0.01	0.648		35296807	10.1038/s41380-022-01507-9	Deng et all Mol Psychiatry	BRAIN
GCLM	P48507	4312	CIS	PGC3_SCZ_NoUKB	BOTH	-,-	0.702411	0.469298	0.715873	UKBB_PPP	DECODE	1.11522	1754.24	SCZ_PGC3	GCLM	Transcriptome	DLPFC	SMR	CMC+GTEX	SMR	0.00574249	0.0167101	0.731106		35460606	10.1016/j.ajhg.2022.04.004	Jiang eet all Am J Hum Genet	BRAIN
GCLM	P48507	4312	CIS	PGC3_SCZ_NoUKB	BOTH	-,-	0.702411	0.469298	0.715873	UKBB_PPP	DECODE	1.11522	1754.24	SCZ_PGC3	GCLM	Transcriptome_Transcriptlvel	DLPFC	SMR	CMC+GTEX	SMR	0.00583252	0.0150423	0.698207		35460606	10.1016/j.ajhg.2022.04.004	Jiang eet all Am J Hum Genet	BRAIN
GCLM	P48507	4312	CIS	PGC3_SCZ_NoUKB	BOTH	-,-	0.702411	0.469298	0.715873	UKBB_PPP	DECODE	1.11522	1754.24	Bipolar disorder	GCLM	Proteiome	BRAIN DPFC+FRONTAL CORTEX	SMR	ROS/MAP+Banner+MSBB	SMR	0.289389	0.106476	0.00657005		35882878	10.1038/s41467-022-31873-5	Wingo et all Nat Commun	BRAIN
GCLM	P48507	4312	CIS	PGC3_SCZ_NoUKB	BOTH	-,-	0.702411	0.469298	0.715873	UKBB_PPP	DECODE	1.11522	1754.24	SCZ.Clozuk.2018	GCLM	Transcriptome	BRAIN	SMR	PsychENCODE	SMR	0.0211119	0.0132156	0.11		30545856	10.1126/science.aat8127	Gandal et all science	BRAIN
GCLM	P48507	4312	CIS	PGC3_SCZ_NoUKB	BOTH	-,-	0.702411	0.469298	0.715873	UKBB_PPP	DECODE	1.11522	1754.24	BD.PGC.ruderferCell2018	GCLM	Transcriptome	BRAIN	SMR	PsychENCODE	SMR	0.0298779	0.0205357	0.145689		30545856	10.1126/science.aat8127	Gandal et all science	BRAIN
GCLM	P48507	4312	CIS	PGC3_SCZ_NoUKB	BOTH	-,-	0.702411	0.469298	0.715873	UKBB_PPP	DECODE	1.11522	1754.24	Depression Howard et all	GCLM	Proteiome	BRAIN DPFC	SMR	ROS/MAP	SMR	-0.0676655	0.222947	0.761505		33846625	10.1038/s41593-021-00832-6	Wingo Nat Neurosci	BRAIN
GCLM	P48507	4312	CIS	PGC3_SCZ_NoUKB	BOTH	-,-	0.702411	0.469298	0.715873	UKBB_PPP	DECODE	1.11522	1754.24	MDD	GCLM	Proteiome	BRAIN	SMR	BrainMeta	SMR	-0.00301535	0.00730194	0.679642		37415601	10.3389/fgene.2023.1191264	Gedik et all Front Genet	BRAIN
GCLM	P48507	4312	CIS	PGC3_SCZ_NoUKB	BOTH	-,-	0.702411	0.469298	0.715873	UKBB_PPP	DECODE	1.11522	1754.24	BIP	GCLM	Proteiome	BRAIN	SMR	BrainMeta	SMR	0.0230187	0.0154386	0.135966		37415601	10.3389/fgene.2023.1191264	Gedik et all Front Genet	BRAIN
GCLM	P48507	4312	CIS	PGC3_SCZ_NoUKB	BOTH	-,-	0.702411	0.469298	0.715873	UKBB_PPP	DECODE	1.11522	1754.24	SCZ	GCLM	Proteiome	BRAIN	SMR	BrainMeta	SMR	0.0146396	0.0131934	0.267163		37415601	10.3389/fgene.2023.1191264	Gedik et all Front Genet	BRAIN
GCLM	P48507	4312	CIS	PGC3_SCZ_NoUKB	BOTH	-,-	0.702411	0.469298	0.715873	UKBB_PPP	DECODE	1.11522	1754.24	MDD	GCLM	Proteiome	BLOOD	SMR	eQTLGen	SMR	0.0387458	0.0388381	0.318462		37415601	10.3389/fgene.2023.1191264	Gedik et all Front Genet	BLOOD
GCLM	P48507	4312	CIS	PGC3_SCZ_NoUKB	BOTH	-,-	0.702411	0.469298	0.715873	UKBB_PPP	DECODE	1.11522	1754.24	BIP	GCLM	Proteiome	BLOOD	SMR	eQTLGen	SMR	-0.172421	0.0828723	0.037474		37415601	10.3389/fgene.2023.1191264	Gedik et all Front Genet	BLOOD
GCLM	P48507	4312	CIS	PGC3_SCZ_NoUKB	BOTH	-,-	0.702411	0.469298	0.715873	UKBB_PPP	DECODE	1.11522	1754.24	MDD	GCLM	Proteiome	BLOOD	SMR	deCODE	SMR	0.036385	0.0517597	0.482081		37415601	10.3389/fgene.2023.1191264	Gedik et all Front Genet	BLOOD
GCLM	P48507	4312	CIS	PGC3_SCZ_NoUKB	BOTH	-,-	0.702411	0.469298	0.715873	UKBB_PPP	DECODE	1.11522	1754.24	BIP	GCLM	Proteiome	BLOOD	SMR	deCODE	SMR	0.234726	0.111428	0.0351587		37415601	10.3389/fgene.2023.1191264	Gedik et all Front Genet	BLOOD
GCLM	P48507	4312	CIS	PGC3_SCZ_NoUKB	BOTH	-,-	0.702411	0.469298	0.715873	UKBB_PPP	DECODE	1.11522	1754.24	SCZ	GCLM	Transcriptome	BRAIN_DLPFC	TWAS	CMC	FUSION	1.43174		0.152		31691811	10.1093/hmg/ddz253	Hall et al Hum Mol Genet	BRAIN
GCLM	P48507	4312	CIS	PGC3_SCZ_NoUKB	BOTH	-,-	0.702411	0.469298	0.715873	UKBB_PPP	DECODE	1.11522	1754.24	SCZ.Clozuk.2018	GCLM	Transcriptome	BRAIN	TWAS	PsychENCODE	FUSION	1.41956		0.156		30545856	10.1126/science.aat8127	Gandal et all science	BRAIN
GCLM	P48507	4312	CIS	PGC3_SCZ_NoUKB	BOTH	-,-	0.702411	0.469298	0.715873	UKBB_PPP	DECODE	1.11522	1754.24	BD.PGC.ruderferCell2018	GCLM	Transcriptome	BRAIN	TWAS	PsychENCODE	FUSION	0.542633		0.587		30545856	10.1126/science.aat8127	Gandal et all science	BRAIN
GCLM	P48507	4312	CIS	PGC3_SCZ_NoUKB	BOTH	-,-	0.702411	0.469298	0.715873	UKBB_PPP	DECODE	1.11522	1754.24	Bipolar disorder	GCLM	Proteiome	BRAIN DPFC+FRONTAL CORTEX	TWAS	ROS/MAP+Banner+MSBB	FUSION	3.29364		0.000989		35882878	10.1038/s41467-022-31873-5	Wingo et all Nat Commun	BRAIN
GCLM	P48507	4312	CIS	PGC3_SCZ_NoUKB	BOTH	-,-	0.702411	0.469298	0.715873	UKBB_PPP	DECODE	1.11522	1754.24	Depression Howard et all	GCLM	Proteiome	BRAIN DPFC	PWAS	ROS/MAP	FUSION	-0.8812		0.378		33846625	10.1038/s41593-021-00832-6	Wingo Nat Neurosci	BRAIN
GCLM	P48507	4312	CIS	PGC3_SCZ_NoUKB	BOTH	-,-	0.702411	0.469298	0.715873	UKBB_PPP	DECODE	1.11522	1754.24	Depression Howard et all	GCLM	Proteiome	BRAIN	PWAS	ROS/MAP	FUSION	-0.38234		0.702		33846625	10.1038/s41593-021-00832-6	Wingo Nat Neurosci	BRAIN
GCLM	P48507	4312	CIS	PGC3_SCZ_NoUKB	BOTH	-,-	0.702411	0.469298	0.715873	UKBB_PPP	DECODE	1.11522	1754.24	Schizophrenia	GCLM	Transcriptome	brain caudate nucleus	TWAS	Gtex	Fusion			0.702976		36319771	10.1038/s41593-022-01182-7	Benjamin KJM	brain caudate nucleus
GCLM	P48507	4312	CIS	Depression_iPSYCH_2023	BOTH	-,-	0.938982	0.682609	0.983958	UKBB_PPP	DECODE	1.29064	2551.59	SCZ	GCLM	Proteome	PLASMA	MR	deCODE	TwoSampleMR	-0.0739413	0.0868545	0.394589		37085628	10.1007/s00439-023-02562-0	Dang et al Human Genetics	BLOOD
GCLM	P48507	4312	CIS	Depression_iPSYCH_2023	BOTH	-,-	0.938982	0.682609	0.983958	UKBB_PPP	DECODE	1.29064	2551.59	BIP	GCLM	Proteome	PLASMA	MR	deCODE	TwoSampleMR	0.234726	0.109155	0.0315239		37085628	10.1007/s00439-023-02562-0	Dang et al Human Genetics	BLOOD
GCLM	P48507	4312	CIS	Depression_iPSYCH_2023	BOTH	-,-	0.938982	0.682609	0.983958	UKBB_PPP	DECODE	1.29064	2551.59	MDD	GCLM	Proteome	PLASMA	MR	deCODE	TwoSampleMR	-0.0282029	0.0418527	0.5004		37085628	10.1007/s00439-023-02562-0	Dang et al Human Genetics	BLOOD
GCLM	P48507	4312	CIS	Depression_iPSYCH_2023	BOTH	-,-	0.938982	0.682609	0.983958	UKBB_PPP	DECODE	1.29064	2551.59	Bipolar disorder	GCLM	Proteome	PLASMA	MR	FENLAND	TwoSampleMR	0.196066	0.0911765	0.0315239		36280454	https://doi.org/10.1016/j.biopsych.2022.08.015	Lu et al Biol Psychiatry	BLOOD
GCLM	P48507	4312	CIS	Depression_iPSYCH_2023	BOTH	-,-	0.938982	0.682609	0.983958	UKBB_PPP	DECODE	1.29064	2551.59	Major depressive disorder	GCLM	Proteome	PLASMA	MR	FENLAND	TwoSampleMR	0.0303922	0.0431373	0.481093		36280454	https://doi.org/10.1016/j.biopsych.2022.08.015	Lu et al Biol Psychiatry	BLOOD
GCLM	P48507	4312	CIS	Depression_iPSYCH_2023	BOTH	-,-	0.938982	0.682609	0.983958	UKBB_PPP	DECODE	1.29064	2551.59	Schizophrenia	GCLM	Proteome	PLASMA	MR	FENLAND	TwoSampleMR	-0.0460885	0.0754902	0.541515		36280454	https://doi.org/10.1016/j.biopsych.2022.08.015	Lu et al Biol Psychiatry	BLOOD
GCLM	P48507	4312	CIS	Depression_iPSYCH_2023	BOTH	-,-	0.938982	0.682609	0.983958	UKBB_PPP	DECODE	1.29064	2551.59	SCZ_PGC3	GCLM	Transcriptome	DLPFC	MR	CMC+GTEX	MendelianRandomization			0.29915		35460606	10.1016/j.ajhg.2022.04.004	Jiang eet all Am J Hum Genet	BRAIN
GCLM	P48507	4312	CIS	Depression_iPSYCH_2023	BOTH	-,-	0.938982	0.682609	0.983958	UKBB_PPP	DECODE	1.29064	2551.59	SCZ_PGC3	GCLM	Transcriptome	DLPFC	MR	CMC+GTEX	MendelianRandomization			0.27956		35460606	10.1016/j.ajhg.2022.04.004	Jiang eet all Am J Hum Genet	BRAIN
GCLM	P48507	4312	CIS	Depression_iPSYCH_2023	BOTH	-,-	0.938982	0.682609	0.983958	UKBB_PPP	DECODE	1.29064	2551.59	SCZ_PGC3	GCLM	Transcriptome	DLPFC	MR	CMC+GTEX	MendelianRandomization			0.256373		35460606	10.1016/j.ajhg.2022.04.004	Jiang eet all Am J Hum Genet	BRAIN
GCLM	P48507	4312	CIS	Depression_iPSYCH_2023	BOTH	-,-	0.938982	0.682609	0.983958	UKBB_PPP	DECODE	1.29064	2551.59	SCZ_PGC3	GCLM	Transcriptome	DLPFC	MR	CMC+GTEX	EMIC			0.718661		35460606	10.1016/j.ajhg.2022.04.004	Jiang eet all Am J Hum Genet	BRAIN
GCLM	P48507	4312	CIS	Depression_iPSYCH_2023	BOTH	-,-	0.938982	0.682609	0.983958	UKBB_PPP	DECODE	1.29064	2551.59	BIP_2019_Stahl_etall	GCLM	Transcriptome	DLPFC	MR	CMC+GTEX	MendelianRandomization			0.533127		35460606	10.1016/j.ajhg.2022.04.004	Jiang eet all Am J Hum Genet	BRAIN
GCLM	P48507	4312	CIS	Depression_iPSYCH_2023	BOTH	-,-	0.938982	0.682609	0.983958	UKBB_PPP	DECODE	1.29064	2551.59	BIP_2019_Stahl_etall	GCLM	Transcriptome	DLPFC	MR	CMC+GTEX	MendelianRandomization			0.549497		35460606	10.1016/j.ajhg.2022.04.004	Jiang eet all Am J Hum Genet	BRAIN
GCLM	P48507	4312	CIS	Depression_iPSYCH_2023	BOTH	-,-	0.938982	0.682609	0.983958	UKBB_PPP	DECODE	1.29064	2551.59	BIP_2019_Stahl_etall	GCLM	Transcriptome	DLPFC	MR	CMC+GTEX	MendelianRandomization			0.46515		35460606	10.1016/j.ajhg.2022.04.004	Jiang eet all Am J Hum Genet	BRAIN
GCLM	P48507	4312	CIS	Depression_iPSYCH_2023	BOTH	-,-	0.938982	0.682609	0.983958	UKBB_PPP	DECODE	1.29064	2551.59	BIP_2019_Stahl_etall	GCLM	Transcriptome	DLPFC	MR	CMC+GTEX	EMIC			0.79365		35460606	10.1016/j.ajhg.2022.04.004	Jiang eet all Am J Hum Genet	BRAIN
GCLM	P48507	4312	CIS	Depression_iPSYCH_2023	BOTH	-,-	0.938982	0.682609	0.983958	UKBB_PPP	DECODE	1.29064	2551.59	Deepression_Wray_tall	GCLM	Transcriptome	BRAIN DLPFC	MR	PsychENCODE	TwoSampleMR	0	0.01	0.648		35296807	10.1038/s41380-022-01507-9	Deng et all Mol Psychiatry	BRAIN
GCLM	P48507	4312	CIS	Depression_iPSYCH_2023	BOTH	-,-	0.938982	0.682609	0.983958	UKBB_PPP	DECODE	1.29064	2551.59	SCZ_PGC3	GCLM	Transcriptome	DLPFC	SMR	CMC+GTEX	SMR	0.00574249	0.0167101	0.731106		35460606	10.1016/j.ajhg.2022.04.004	Jiang eet all Am J Hum Genet	BRAIN
GCLM	P48507	4312	CIS	Depression_iPSYCH_2023	BOTH	-,-	0.938982	0.682609	0.983958	UKBB_PPP	DECODE	1.29064	2551.59	SCZ_PGC3	GCLM	Transcriptome_Transcriptlvel	DLPFC	SMR	CMC+GTEX	SMR	0.00583252	0.0150423	0.698207		35460606	10.1016/j.ajhg.2022.04.004	Jiang eet all Am J Hum Genet	BRAIN
GCLM	P48507	4312	CIS	Depression_iPSYCH_2023	BOTH	-,-	0.938982	0.682609	0.983958	UKBB_PPP	DECODE	1.29064	2551.59	Bipolar disorder	GCLM	Proteiome	BRAIN DPFC+FRONTAL CORTEX	SMR	ROS/MAP+Banner+MSBB	SMR	0.289389	0.106476	0.00657005		35882878	10.1038/s41467-022-31873-5	Wingo et all Nat Commun	BRAIN
GCLM	P48507	4312	CIS	Depression_iPSYCH_2023	BOTH	-,-	0.938982	0.682609	0.983958	UKBB_PPP	DECODE	1.29064	2551.59	SCZ.Clozuk.2018	GCLM	Transcriptome	BRAIN	SMR	PsychENCODE	SMR	0.0211119	0.0132156	0.11		30545856	10.1126/science.aat8127	Gandal et all science	BRAIN
GCLM	P48507	4312	CIS	Depression_iPSYCH_2023	BOTH	-,-	0.938982	0.682609	0.983958	UKBB_PPP	DECODE	1.29064	2551.59	BD.PGC.ruderferCell2018	GCLM	Transcriptome	BRAIN	SMR	PsychENCODE	SMR	0.0298779	0.0205357	0.145689		30545856	10.1126/science.aat8127	Gandal et all science	BRAIN
GCLM	P48507	4312	CIS	Depression_iPSYCH_2023	BOTH	-,-	0.938982	0.682609	0.983958	UKBB_PPP	DECODE	1.29064	2551.59	Depression Howard et all	GCLM	Proteiome	BRAIN DPFC	SMR	ROS/MAP	SMR	-0.0676655	0.222947	0.761505		33846625	10.1038/s41593-021-00832-6	Wingo Nat Neurosci	BRAIN
GCLM	P48507	4312	CIS	Depression_iPSYCH_2023	BOTH	-,-	0.938982	0.682609	0.983958	UKBB_PPP	DECODE	1.29064	2551.59	MDD	GCLM	Proteiome	BRAIN	SMR	BrainMeta	SMR	-0.00301535	0.00730194	0.679642		37415601	10.3389/fgene.2023.1191264	Gedik et all Front Genet	BRAIN
GCLM	P48507	4312	CIS	Depression_iPSYCH_2023	BOTH	-,-	0.938982	0.682609	0.983958	UKBB_PPP	DECODE	1.29064	2551.59	BIP	GCLM	Proteiome	BRAIN	SMR	BrainMeta	SMR	0.0230187	0.0154386	0.135966		37415601	10.3389/fgene.2023.1191264	Gedik et all Front Genet	BRAIN
GCLM	P48507	4312	CIS	Depression_iPSYCH_2023	BOTH	-,-	0.938982	0.682609	0.983958	UKBB_PPP	DECODE	1.29064	2551.59	SCZ	GCLM	Proteiome	BRAIN	SMR	BrainMeta	SMR	0.0146396	0.0131934	0.267163		37415601	10.3389/fgene.2023.1191264	Gedik et all Front Genet	BRAIN
GCLM	P48507	4312	CIS	Depression_iPSYCH_2023	BOTH	-,-	0.938982	0.682609	0.983958	UKBB_PPP	DECODE	1.29064	2551.59	MDD	GCLM	Proteiome	BLOOD	SMR	eQTLGen	SMR	0.0387458	0.0388381	0.318462		37415601	10.3389/fgene.2023.1191264	Gedik et all Front Genet	BLOOD
GCLM	P48507	4312	CIS	Depression_iPSYCH_2023	BOTH	-,-	0.938982	0.682609	0.983958	UKBB_PPP	DECODE	1.29064	2551.59	BIP	GCLM	Proteiome	BLOOD	SMR	eQTLGen	SMR	-0.172421	0.0828723	0.037474		37415601	10.3389/fgene.2023.1191264	Gedik et all Front Genet	BLOOD
GCLM	P48507	4312	CIS	Depression_iPSYCH_2023	BOTH	-,-	0.938982	0.682609	0.983958	UKBB_PPP	DECODE	1.29064	2551.59	MDD	GCLM	Proteiome	BLOOD	SMR	deCODE	SMR	0.036385	0.0517597	0.482081		37415601	10.3389/fgene.2023.1191264	Gedik et all Front Genet	BLOOD
GCLM	P48507	4312	CIS	Depression_iPSYCH_2023	BOTH	-,-	0.938982	0.682609	0.983958	UKBB_PPP	DECODE	1.29064	2551.59	BIP	GCLM	Proteiome	BLOOD	SMR	deCODE	SMR	0.234726	0.111428	0.0351587		37415601	10.3389/fgene.2023.1191264	Gedik et all Front Genet	BLOOD
GCLM	P48507	4312	CIS	Depression_iPSYCH_2023	BOTH	-,-	0.938982	0.682609	0.983958	UKBB_PPP	DECODE	1.29064	2551.59	SCZ	GCLM	Transcriptome	BRAIN_DLPFC	TWAS	CMC	FUSION	1.43174		0.152		31691811	10.1093/hmg/ddz253	Hall et al Hum Mol Genet	BRAIN
GCLM	P48507	4312	CIS	Depression_iPSYCH_2023	BOTH	-,-	0.938982	0.682609	0.983958	UKBB_PPP	DECODE	1.29064	2551.59	SCZ.Clozuk.2018	GCLM	Transcriptome	BRAIN	TWAS	PsychENCODE	FUSION	1.41956		0.156		30545856	10.1126/science.aat8127	Gandal et all science	BRAIN
GCLM	P48507	4312	CIS	Depression_iPSYCH_2023	BOTH	-,-	0.938982	0.682609	0.983958	UKBB_PPP	DECODE	1.29064	2551.59	BD.PGC.ruderferCell2018	GCLM	Transcriptome	BRAIN	TWAS	PsychENCODE	FUSION	0.542633		0.587		30545856	10.1126/science.aat8127	Gandal et all science	BRAIN
GCLM	P48507	4312	CIS	Depression_iPSYCH_2023	BOTH	-,-	0.938982	0.682609	0.983958	UKBB_PPP	DECODE	1.29064	2551.59	Bipolar disorder	GCLM	Proteiome	BRAIN DPFC+FRONTAL CORTEX	TWAS	ROS/MAP+Banner+MSBB	FUSION	3.29364		0.000989		35882878	10.1038/s41467-022-31873-5	Wingo et all Nat Commun	BRAIN
GCLM	P48507	4312	CIS	Depression_iPSYCH_2023	BOTH	-,-	0.938982	0.682609	0.983958	UKBB_PPP	DECODE	1.29064	2551.59	Depression Howard et all	GCLM	Proteiome	BRAIN DPFC	PWAS	ROS/MAP	FUSION	-0.8812		0.378		33846625	10.1038/s41593-021-00832-6	Wingo Nat Neurosci	BRAIN
GCLM	P48507	4312	CIS	Depression_iPSYCH_2023	BOTH	-,-	0.938982	0.682609	0.983958	UKBB_PPP	DECODE	1.29064	2551.59	Depression Howard et all	GCLM	Proteiome	BRAIN	PWAS	ROS/MAP	FUSION	-0.38234		0.702		33846625	10.1038/s41593-021-00832-6	Wingo Nat Neurosci	BRAIN
GCLM	P48507	4312	CIS	Depression_iPSYCH_2023	BOTH	-,-	0.938982	0.682609	0.983958	UKBB_PPP	DECODE	1.29064	2551.59	Schizophrenia	GCLM	Transcriptome	brain caudate nucleus	TWAS	Gtex	Fusion			0.702976		36319771	10.1038/s41593-022-01182-7	Benjamin KJM	brain caudate nucleus
GCNT1	Q02742	4203	CIS	Depression_iPSYCH_2023	UKBB-PPP_Specific	NA,-		0.014265	0.014265	UKBB_PPP	UKBB_PPP	0.39793	53.3226	SCZ_PGC3	GCNT1	Transcriptome	DLPFC	MR	CMC+GTEX	MendelianRandomization			0.843066		35460606	10.1016/j.ajhg.2022.04.004	Jiang eet all Am J Hum Genet	BRAIN
GCNT1	Q02742	4203	CIS	Depression_iPSYCH_2023	UKBB-PPP_Specific	NA,-		0.014265	0.014265	UKBB_PPP	UKBB_PPP	0.39793	53.3226	SCZ_PGC3	GCNT1	Transcriptome	DLPFC	MR	CMC+GTEX	MendelianRandomization			0.891188		35460606	10.1016/j.ajhg.2022.04.004	Jiang eet all Am J Hum Genet	BRAIN
GCNT1	Q02742	4203	CIS	Depression_iPSYCH_2023	UKBB-PPP_Specific	NA,-		0.014265	0.014265	UKBB_PPP	UKBB_PPP	0.39793	53.3226	SCZ_PGC3	GCNT1	Transcriptome	DLPFC	MR	CMC+GTEX	MendelianRandomization			0.429716		35460606	10.1016/j.ajhg.2022.04.004	Jiang eet all Am J Hum Genet	BRAIN
GCNT1	Q02742	4203	CIS	Depression_iPSYCH_2023	UKBB-PPP_Specific	NA,-		0.014265	0.014265	UKBB_PPP	UKBB_PPP	0.39793	53.3226	SCZ_PGC3	GCNT1	Transcriptome	DLPFC	MR	CMC+GTEX	EMIC			0.81395		35460606	10.1016/j.ajhg.2022.04.004	Jiang eet all Am J Hum Genet	BRAIN
GCNT1	Q02742	4203	CIS	Depression_iPSYCH_2023	UKBB-PPP_Specific	NA,-		0.014265	0.014265	UKBB_PPP	UKBB_PPP	0.39793	53.3226	BIP_2019_Stahl_etall	GCNT1	Transcriptome	DLPFC	MR	CMC+GTEX	MendelianRandomization			0.0339432		35460606	10.1016/j.ajhg.2022.04.004	Jiang eet all Am J Hum Genet	BRAIN
GCNT1	Q02742	4203	CIS	Depression_iPSYCH_2023	UKBB-PPP_Specific	NA,-		0.014265	0.014265	UKBB_PPP	UKBB_PPP	0.39793	53.3226	BIP_2019_Stahl_etall	GCNT1	Transcriptome	DLPFC	MR	CMC+GTEX	MendelianRandomization			0.0302845		35460606	10.1016/j.ajhg.2022.04.004	Jiang eet all Am J Hum Genet	BRAIN
GCNT1	Q02742	4203	CIS	Depression_iPSYCH_2023	UKBB-PPP_Specific	NA,-		0.014265	0.014265	UKBB_PPP	UKBB_PPP	0.39793	53.3226	BIP_2019_Stahl_etall	GCNT1	Transcriptome	DLPFC	MR	CMC+GTEX	MendelianRandomization			0.0101321		35460606	10.1016/j.ajhg.2022.04.004	Jiang eet all Am J Hum Genet	BRAIN
GCNT1	Q02742	4203	CIS	Depression_iPSYCH_2023	UKBB-PPP_Specific	NA,-		0.014265	0.014265	UKBB_PPP	UKBB_PPP	0.39793	53.3226	BIP_2019_Stahl_etall	GCNT1	Transcriptome	DLPFC	MR	CMC+GTEX	EMIC			0.022745		35460606	10.1016/j.ajhg.2022.04.004	Jiang eet all Am J Hum Genet	BRAIN
GCNT1	Q02742	4203	CIS	Depression_iPSYCH_2023	UKBB-PPP_Specific	NA,-		0.014265	0.014265	UKBB_PPP	UKBB_PPP	0.39793	53.3226	Deepression_Wray_tall	GCNT1	Transcriptome	BRAIN DLPFC	MR	PsychENCODE	TwoSampleMR	-0.01	0.02	0.498		35296807	10.1038/s41380-022-01507-9	Deng et all Mol Psychiatry	BRAIN
GCNT1	Q02742	4203	CIS	Depression_iPSYCH_2023	UKBB-PPP_Specific	NA,-		0.014265	0.014265	UKBB_PPP	UKBB_PPP	0.39793	53.3226	SCZ_PGC3	GCNT1	Transcriptome	DLPFC	SMR	CMC+GTEX	SMR	0.00903386	0.0253316	0.721374		35460606	10.1016/j.ajhg.2022.04.004	Jiang eet all Am J Hum Genet	BRAIN
GCNT1	Q02742	4203	CIS	Depression_iPSYCH_2023	UKBB-PPP_Specific	NA,-		0.014265	0.014265	UKBB_PPP	UKBB_PPP	0.39793	53.3226	SCZ.Clozuk.2018	GCNT1	Transcriptome	BRAIN	SMR	PsychENCODE	SMR	-0.0715031	0.0458334	0.119		30545856	10.1126/science.aat8127	Gandal et all science	BRAIN
GCNT1	Q02742	4203	CIS	Depression_iPSYCH_2023	UKBB-PPP_Specific	NA,-		0.014265	0.014265	UKBB_PPP	UKBB_PPP	0.39793	53.3226	BD.PGC.ruderferCell2018	GCNT1	Transcriptome	BRAIN	SMR	PsychENCODE	SMR	0.0156537	0.0696837	0.82226		30545856	10.1126/science.aat8127	Gandal et all science	BRAIN
GCNT1	Q02742	4203	CIS	Depression_iPSYCH_2023	UKBB-PPP_Specific	NA,-		0.014265	0.014265	UKBB_PPP	UKBB_PPP	0.39793	53.3226	SCZ	GCNT1	Proteiome	BLOOD	SMR	eQTLGen	SMR	0.00568439	0.047985	0.905702		37415601	10.3389/fgene.2023.1191264	Gedik et all Front Genet	BLOOD
GCNT1	Q02742	4203	CIS	Depression_iPSYCH_2023	UKBB-PPP_Specific	NA,-		0.014265	0.014265	UKBB_PPP	UKBB_PPP	0.39793	53.3226	MDD	GCNT1	Proteiome	BRAIN	SMR	BrainMeta	SMR	0.00655692	0.0216177	0.761652		37415601	10.3389/fgene.2023.1191264	Gedik et all Front Genet	BRAIN
GCNT1	Q02742	4203	CIS	Depression_iPSYCH_2023	UKBB-PPP_Specific	NA,-		0.014265	0.014265	UKBB_PPP	UKBB_PPP	0.39793	53.3226	BIP	GCNT1	Proteiome	BRAIN	SMR	BrainMeta	SMR	-0.0462908	0.0474768	0.329551		37415601	10.3389/fgene.2023.1191264	Gedik et all Front Genet	BRAIN
GCNT1	Q02742	4203	CIS	Depression_iPSYCH_2023	UKBB-PPP_Specific	NA,-		0.014265	0.014265	UKBB_PPP	UKBB_PPP	0.39793	53.3226	SCZ	GCNT1	Proteiome	BRAIN	SMR	BrainMeta	SMR	0.0229146	0.0433113	0.596758		37415601	10.3389/fgene.2023.1191264	Gedik et all Front Genet	BRAIN
GCNT1	Q02742	4203	CIS	Depression_iPSYCH_2023	UKBB-PPP_Specific	NA,-		0.014265	0.014265	UKBB_PPP	UKBB_PPP	0.39793	53.3226	MDD	GCNT1	Proteiome	BLOOD	SMR	eQTLGen	SMR	0.00441233	0.0281295	0.875357		37415601	10.3389/fgene.2023.1191264	Gedik et all Front Genet	BLOOD
GCNT1	Q02742	4203	CIS	Depression_iPSYCH_2023	UKBB-PPP_Specific	NA,-		0.014265	0.014265	UKBB_PPP	UKBB_PPP	0.39793	53.3226	BIP	GCNT1	Proteiome	BLOOD	SMR	eQTLGen	SMR	0.00551266	0.0595671	0.926265		37415601	10.3389/fgene.2023.1191264	Gedik et all Front Genet	BLOOD
GCNT1	Q02742	4203	CIS	Depression_iPSYCH_2023	UKBB-PPP_Specific	NA,-		0.014265	0.014265	UKBB_PPP	UKBB_PPP	0.39793	53.3226	SCZ	GCNT1	Transcriptome	BRAIN_DLPFC	TWAS	CMC	FUSION	-1.2181		0.223		31691811	10.1093/hmg/ddz253	Hall et al Hum Mol Genet	BRAIN
GCNT1	Q02742	4203	CIS	Depression_iPSYCH_2023	UKBB-PPP_Specific	NA,-		0.014265	0.014265	UKBB_PPP	UKBB_PPP	0.39793	53.3226	SCZ.Clozuk.2018	GCNT1	Transcriptome	BRAIN	TWAS	PsychENCODE	FUSION	-0.62588		0.531		30545856	10.1126/science.aat8127	Gandal et all science	BRAIN
GCNT1	Q02742	4203	CIS	Depression_iPSYCH_2023	UKBB-PPP_Specific	NA,-		0.014265	0.014265	UKBB_PPP	UKBB_PPP	0.39793	53.3226	BD.PGC.ruderferCell2018	GCNT1	Transcriptome	BRAIN	TWAS	PsychENCODE	FUSION	0.04212		0.966403		30545856	10.1126/science.aat8127	Gandal et all science	BRAIN
GCNT1	Q02742	4203	CIS	Depression_iPSYCH_2023	UKBB-PPP_Specific	NA,-		0.014265	0.014265	UKBB_PPP	UKBB_PPP	0.39793	53.3226	Depression Howard et all	GCNT1	Proteiome	BRAIN	PWAS	ROS/MAP	FUSION	0.02872		0.977		33846625	10.1038/s41593-021-00832-6	Wingo Nat Neurosci	BRAIN
GCNT1	Q02742	4203	CIS	PGC3_SCZ_NoUKB	UKBB-PPP_Specific	NA,+		0.413512	0.413512	UKBB_PPP	UKBB_PPP	1.05726	1545.71	SCZ_PGC3	GCNT1	Transcriptome	DLPFC	MR	CMC+GTEX	MendelianRandomization			0.843066		35460606	10.1016/j.ajhg.2022.04.004	Jiang eet all Am J Hum Genet	BRAIN
GCNT1	Q02742	4203	CIS	PGC3_SCZ_NoUKB	UKBB-PPP_Specific	NA,+		0.413512	0.413512	UKBB_PPP	UKBB_PPP	1.05726	1545.71	SCZ_PGC3	GCNT1	Transcriptome	DLPFC	MR	CMC+GTEX	MendelianRandomization			0.891188		35460606	10.1016/j.ajhg.2022.04.004	Jiang eet all Am J Hum Genet	BRAIN
GCNT1	Q02742	4203	CIS	PGC3_SCZ_NoUKB	UKBB-PPP_Specific	NA,+		0.413512	0.413512	UKBB_PPP	UKBB_PPP	1.05726	1545.71	SCZ_PGC3	GCNT1	Transcriptome	DLPFC	MR	CMC+GTEX	MendelianRandomization			0.429716		35460606	10.1016/j.ajhg.2022.04.004	Jiang eet all Am J Hum Genet	BRAIN
GCNT1	Q02742	4203	CIS	PGC3_SCZ_NoUKB	UKBB-PPP_Specific	NA,+		0.413512	0.413512	UKBB_PPP	UKBB_PPP	1.05726	1545.71	SCZ_PGC3	GCNT1	Transcriptome	DLPFC	MR	CMC+GTEX	EMIC			0.81395		35460606	10.1016/j.ajhg.2022.04.004	Jiang eet all Am J Hum Genet	BRAIN
GCNT1	Q02742	4203	CIS	PGC3_SCZ_NoUKB	UKBB-PPP_Specific	NA,+		0.413512	0.413512	UKBB_PPP	UKBB_PPP	1.05726	1545.71	BIP_2019_Stahl_etall	GCNT1	Transcriptome	DLPFC	MR	CMC+GTEX	MendelianRandomization			0.0339432		35460606	10.1016/j.ajhg.2022.04.004	Jiang eet all Am J Hum Genet	BRAIN
GCNT1	Q02742	4203	CIS	PGC3_SCZ_NoUKB	UKBB-PPP_Specific	NA,+		0.413512	0.413512	UKBB_PPP	UKBB_PPP	1.05726	1545.71	BIP_2019_Stahl_etall	GCNT1	Transcriptome	DLPFC	MR	CMC+GTEX	MendelianRandomization			0.0302845		35460606	10.1016/j.ajhg.2022.04.004	Jiang eet all Am J Hum Genet	BRAIN
GCNT1	Q02742	4203	CIS	PGC3_SCZ_NoUKB	UKBB-PPP_Specific	NA,+		0.413512	0.413512	UKBB_PPP	UKBB_PPP	1.05726	1545.71	BIP_2019_Stahl_etall	GCNT1	Transcriptome	DLPFC	MR	CMC+GTEX	MendelianRandomization			0.0101321		35460606	10.1016/j.ajhg.2022.04.004	Jiang eet all Am J Hum Genet	BRAIN
GCNT1	Q02742	4203	CIS	PGC3_SCZ_NoUKB	UKBB-PPP_Specific	NA,+		0.413512	0.413512	UKBB_PPP	UKBB_PPP	1.05726	1545.71	BIP_2019_Stahl_etall	GCNT1	Transcriptome	DLPFC	MR	CMC+GTEX	EMIC			0.022745		35460606	10.1016/j.ajhg.2022.04.004	Jiang eet all Am J Hum Genet	BRAIN
GCNT1	Q02742	4203	CIS	PGC3_SCZ_NoUKB	UKBB-PPP_Specific	NA,+		0.413512	0.413512	UKBB_PPP	UKBB_PPP	1.05726	1545.71	Deepression_Wray_tall	GCNT1	Transcriptome	BRAIN DLPFC	MR	PsychENCODE	TwoSampleMR	-0.01	0.02	0.498		35296807	10.1038/s41380-022-01507-9	Deng et all Mol Psychiatry	BRAIN
GCNT1	Q02742	4203	CIS	PGC3_SCZ_NoUKB	UKBB-PPP_Specific	NA,+		0.413512	0.413512	UKBB_PPP	UKBB_PPP	1.05726	1545.71	SCZ_PGC3	GCNT1	Transcriptome	DLPFC	SMR	CMC+GTEX	SMR	0.00903386	0.0253316	0.721374		35460606	10.1016/j.ajhg.2022.04.004	Jiang eet all Am J Hum Genet	BRAIN
GCNT1	Q02742	4203	CIS	PGC3_SCZ_NoUKB	UKBB-PPP_Specific	NA,+		0.413512	0.413512	UKBB_PPP	UKBB_PPP	1.05726	1545.71	SCZ.Clozuk.2018	GCNT1	Transcriptome	BRAIN	SMR	PsychENCODE	SMR	-0.0715031	0.0458334	0.119		30545856	10.1126/science.aat8127	Gandal et all science	BRAIN
GCNT1	Q02742	4203	CIS	PGC3_SCZ_NoUKB	UKBB-PPP_Specific	NA,+		0.413512	0.413512	UKBB_PPP	UKBB_PPP	1.05726	1545.71	BD.PGC.ruderferCell2018	GCNT1	Transcriptome	BRAIN	SMR	PsychENCODE	SMR	0.0156537	0.0696837	0.82226		30545856	10.1126/science.aat8127	Gandal et all science	BRAIN
GCNT1	Q02742	4203	CIS	PGC3_SCZ_NoUKB	UKBB-PPP_Specific	NA,+		0.413512	0.413512	UKBB_PPP	UKBB_PPP	1.05726	1545.71	SCZ	GCNT1	Proteiome	BLOOD	SMR	eQTLGen	SMR	0.00568439	0.047985	0.905702		37415601	10.3389/fgene.2023.1191264	Gedik et all Front Genet	BLOOD
GCNT1	Q02742	4203	CIS	PGC3_SCZ_NoUKB	UKBB-PPP_Specific	NA,+		0.413512	0.413512	UKBB_PPP	UKBB_PPP	1.05726	1545.71	MDD	GCNT1	Proteiome	BRAIN	SMR	BrainMeta	SMR	0.00655692	0.0216177	0.761652		37415601	10.3389/fgene.2023.1191264	Gedik et all Front Genet	BRAIN
GCNT1	Q02742	4203	CIS	PGC3_SCZ_NoUKB	UKBB-PPP_Specific	NA,+		0.413512	0.413512	UKBB_PPP	UKBB_PPP	1.05726	1545.71	BIP	GCNT1	Proteiome	BRAIN	SMR	BrainMeta	SMR	-0.0462908	0.0474768	0.329551		37415601	10.3389/fgene.2023.1191264	Gedik et all Front Genet	BRAIN
GCNT1	Q02742	4203	CIS	PGC3_SCZ_NoUKB	UKBB-PPP_Specific	NA,+		0.413512	0.413512	UKBB_PPP	UKBB_PPP	1.05726	1545.71	SCZ	GCNT1	Proteiome	BRAIN	SMR	BrainMeta	SMR	0.0229146	0.0433113	0.596758		37415601	10.3389/fgene.2023.1191264	Gedik et all Front Genet	BRAIN
GCNT1	Q02742	4203	CIS	PGC3_SCZ_NoUKB	UKBB-PPP_Specific	NA,+		0.413512	0.413512	UKBB_PPP	UKBB_PPP	1.05726	1545.71	MDD	GCNT1	Proteiome	BLOOD	SMR	eQTLGen	SMR	0.00441233	0.0281295	0.875357		37415601	10.3389/fgene.2023.1191264	Gedik et all Front Genet	BLOOD
GCNT1	Q02742	4203	CIS	PGC3_SCZ_NoUKB	UKBB-PPP_Specific	NA,+		0.413512	0.413512	UKBB_PPP	UKBB_PPP	1.05726	1545.71	BIP	GCNT1	Proteiome	BLOOD	SMR	eQTLGen	SMR	0.00551266	0.0595671	0.926265		37415601	10.3389/fgene.2023.1191264	Gedik et all Front Genet	BLOOD
GCNT1	Q02742	4203	CIS	PGC3_SCZ_NoUKB	UKBB-PPP_Specific	NA,+		0.413512	0.413512	UKBB_PPP	UKBB_PPP	1.05726	1545.71	SCZ	GCNT1	Transcriptome	BRAIN_DLPFC	TWAS	CMC	FUSION	-1.2181		0.223		31691811	10.1093/hmg/ddz253	Hall et al Hum Mol Genet	BRAIN
GCNT1	Q02742	4203	CIS	PGC3_SCZ_NoUKB	UKBB-PPP_Specific	NA,+		0.413512	0.413512	UKBB_PPP	UKBB_PPP	1.05726	1545.71	SCZ.Clozuk.2018	GCNT1	Transcriptome	BRAIN	TWAS	PsychENCODE	FUSION	-0.62588		0.531		30545856	10.1126/science.aat8127	Gandal et all science	BRAIN
GCNT1	Q02742	4203	CIS	PGC3_SCZ_NoUKB	UKBB-PPP_Specific	NA,+		0.413512	0.413512	UKBB_PPP	UKBB_PPP	1.05726	1545.71	BD.PGC.ruderferCell2018	GCNT1	Transcriptome	BRAIN	TWAS	PsychENCODE	FUSION	0.04212		0.966403		30545856	10.1126/science.aat8127	Gandal et all science	BRAIN
GCNT1	Q02742	4203	CIS	PGC3_SCZ_NoUKB	UKBB-PPP_Specific	NA,+		0.413512	0.413512	UKBB_PPP	UKBB_PPP	1.05726	1545.71	Depression Howard et all	GCNT1	Proteiome	BRAIN	PWAS	ROS/MAP	FUSION	0.02872		0.977		33846625	10.1038/s41593-021-00832-6	Wingo Nat Neurosci	BRAIN
GCNT1	Q02742	4203	CIS	Cognition_Meta	UKBB-PPP_Specific	NA,-		0.570359	0.570359	UKBB_PPP	UKBB_PPP	1.24243	2132	SCZ_PGC3	GCNT1	Transcriptome	DLPFC	MR	CMC+GTEX	MendelianRandomization			0.843066		35460606	10.1016/j.ajhg.2022.04.004	Jiang eet all Am J Hum Genet	BRAIN
GCNT1	Q02742	4203	CIS	Cognition_Meta	UKBB-PPP_Specific	NA,-		0.570359	0.570359	UKBB_PPP	UKBB_PPP	1.24243	2132	SCZ_PGC3	GCNT1	Transcriptome	DLPFC	MR	CMC+GTEX	MendelianRandomization			0.891188		35460606	10.1016/j.ajhg.2022.04.004	Jiang eet all Am J Hum Genet	BRAIN
GCNT1	Q02742	4203	CIS	Cognition_Meta	UKBB-PPP_Specific	NA,-		0.570359	0.570359	UKBB_PPP	UKBB_PPP	1.24243	2132	SCZ_PGC3	GCNT1	Transcriptome	DLPFC	MR	CMC+GTEX	MendelianRandomization			0.429716		35460606	10.1016/j.ajhg.2022.04.004	Jiang eet all Am J Hum Genet	BRAIN
GCNT1	Q02742	4203	CIS	Cognition_Meta	UKBB-PPP_Specific	NA,-		0.570359	0.570359	UKBB_PPP	UKBB_PPP	1.24243	2132	SCZ_PGC3	GCNT1	Transcriptome	DLPFC	MR	CMC+GTEX	EMIC			0.81395		35460606	10.1016/j.ajhg.2022.04.004	Jiang eet all Am J Hum Genet	BRAIN
GCNT1	Q02742	4203	CIS	Cognition_Meta	UKBB-PPP_Specific	NA,-		0.570359	0.570359	UKBB_PPP	UKBB_PPP	1.24243	2132	BIP_2019_Stahl_etall	GCNT1	Transcriptome	DLPFC	MR	CMC+GTEX	MendelianRandomization			0.0339432		35460606	10.1016/j.ajhg.2022.04.004	Jiang eet all Am J Hum Genet	BRAIN
GCNT1	Q02742	4203	CIS	Cognition_Meta	UKBB-PPP_Specific	NA,-		0.570359	0.570359	UKBB_PPP	UKBB_PPP	1.24243	2132	BIP_2019_Stahl_etall	GCNT1	Transcriptome	DLPFC	MR	CMC+GTEX	MendelianRandomization			0.0302845		35460606	10.1016/j.ajhg.2022.04.004	Jiang eet all Am J Hum Genet	BRAIN
GCNT1	Q02742	4203	CIS	Cognition_Meta	UKBB-PPP_Specific	NA,-		0.570359	0.570359	UKBB_PPP	UKBB_PPP	1.24243	2132	BIP_2019_Stahl_etall	GCNT1	Transcriptome	DLPFC	MR	CMC+GTEX	MendelianRandomization			0.0101321		35460606	10.1016/j.ajhg.2022.04.004	Jiang eet all Am J Hum Genet	BRAIN
GCNT1	Q02742	4203	CIS	Cognition_Meta	UKBB-PPP_Specific	NA,-		0.570359	0.570359	UKBB_PPP	UKBB_PPP	1.24243	2132	BIP_2019_Stahl_etall	GCNT1	Transcriptome	DLPFC	MR	CMC+GTEX	EMIC			0.022745		35460606	10.1016/j.ajhg.2022.04.004	Jiang eet all Am J Hum Genet	BRAIN
GCNT1	Q02742	4203	CIS	Cognition_Meta	UKBB-PPP_Specific	NA,-		0.570359	0.570359	UKBB_PPP	UKBB_PPP	1.24243	2132	Deepression_Wray_tall	GCNT1	Transcriptome	BRAIN DLPFC	MR	PsychENCODE	TwoSampleMR	-0.01	0.02	0.498		35296807	10.1038/s41380-022-01507-9	Deng et all Mol Psychiatry	BRAIN
GCNT1	Q02742	4203	CIS	Cognition_Meta	UKBB-PPP_Specific	NA,-		0.570359	0.570359	UKBB_PPP	UKBB_PPP	1.24243	2132	SCZ_PGC3	GCNT1	Transcriptome	DLPFC	SMR	CMC+GTEX	SMR	0.00903386	0.0253316	0.721374		35460606	10.1016/j.ajhg.2022.04.004	Jiang eet all Am J Hum Genet	BRAIN
GCNT1	Q02742	4203	CIS	Cognition_Meta	UKBB-PPP_Specific	NA,-		0.570359	0.570359	UKBB_PPP	UKBB_PPP	1.24243	2132	SCZ.Clozuk.2018	GCNT1	Transcriptome	BRAIN	SMR	PsychENCODE	SMR	-0.0715031	0.0458334	0.119		30545856	10.1126/science.aat8127	Gandal et all science	BRAIN
GCNT1	Q02742	4203	CIS	Cognition_Meta	UKBB-PPP_Specific	NA,-		0.570359	0.570359	UKBB_PPP	UKBB_PPP	1.24243	2132	BD.PGC.ruderferCell2018	GCNT1	Transcriptome	BRAIN	SMR	PsychENCODE	SMR	0.0156537	0.0696837	0.82226		30545856	10.1126/science.aat8127	Gandal et all science	BRAIN
GCNT1	Q02742	4203	CIS	Cognition_Meta	UKBB-PPP_Specific	NA,-		0.570359	0.570359	UKBB_PPP	UKBB_PPP	1.24243	2132	SCZ	GCNT1	Proteiome	BLOOD	SMR	eQTLGen	SMR	0.00568439	0.047985	0.905702		37415601	10.3389/fgene.2023.1191264	Gedik et all Front Genet	BLOOD
GCNT1	Q02742	4203	CIS	Cognition_Meta	UKBB-PPP_Specific	NA,-		0.570359	0.570359	UKBB_PPP	UKBB_PPP	1.24243	2132	MDD	GCNT1	Proteiome	BRAIN	SMR	BrainMeta	SMR	0.00655692	0.0216177	0.761652		37415601	10.3389/fgene.2023.1191264	Gedik et all Front Genet	BRAIN
GCNT1	Q02742	4203	CIS	Cognition_Meta	UKBB-PPP_Specific	NA,-		0.570359	0.570359	UKBB_PPP	UKBB_PPP	1.24243	2132	BIP	GCNT1	Proteiome	BRAIN	SMR	BrainMeta	SMR	-0.0462908	0.0474768	0.329551		37415601	10.3389/fgene.2023.1191264	Gedik et all Front Genet	BRAIN
GCNT1	Q02742	4203	CIS	Cognition_Meta	UKBB-PPP_Specific	NA,-		0.570359	0.570359	UKBB_PPP	UKBB_PPP	1.24243	2132	SCZ	GCNT1	Proteiome	BRAIN	SMR	BrainMeta	SMR	0.0229146	0.0433113	0.596758		37415601	10.3389/fgene.2023.1191264	Gedik et all Front Genet	BRAIN
GCNT1	Q02742	4203	CIS	Cognition_Meta	UKBB-PPP_Specific	NA,-		0.570359	0.570359	UKBB_PPP	UKBB_PPP	1.24243	2132	MDD	GCNT1	Proteiome	BLOOD	SMR	eQTLGen	SMR	0.00441233	0.0281295	0.875357		37415601	10.3389/fgene.2023.1191264	Gedik et all Front Genet	BLOOD
GCNT1	Q02742	4203	CIS	Cognition_Meta	UKBB-PPP_Specific	NA,-		0.570359	0.570359	UKBB_PPP	UKBB_PPP	1.24243	2132	BIP	GCNT1	Proteiome	BLOOD	SMR	eQTLGen	SMR	0.00551266	0.0595671	0.926265		37415601	10.3389/fgene.2023.1191264	Gedik et all Front Genet	BLOOD
GCNT1	Q02742	4203	CIS	Cognition_Meta	UKBB-PPP_Specific	NA,-		0.570359	0.570359	UKBB_PPP	UKBB_PPP	1.24243	2132	SCZ	GCNT1	Transcriptome	BRAIN_DLPFC	TWAS	CMC	FUSION	-1.2181		0.223		31691811	10.1093/hmg/ddz253	Hall et al Hum Mol Genet	BRAIN
GCNT1	Q02742	4203	CIS	Cognition_Meta	UKBB-PPP_Specific	NA,-		0.570359	0.570359	UKBB_PPP	UKBB_PPP	1.24243	2132	SCZ.Clozuk.2018	GCNT1	Transcriptome	BRAIN	TWAS	PsychENCODE	FUSION	-0.62588		0.531		30545856	10.1126/science.aat8127	Gandal et all science	BRAIN
GCNT1	Q02742	4203	CIS	Cognition_Meta	UKBB-PPP_Specific	NA,-		0.570359	0.570359	UKBB_PPP	UKBB_PPP	1.24243	2132	BD.PGC.ruderferCell2018	GCNT1	Transcriptome	BRAIN	TWAS	PsychENCODE	FUSION	0.04212		0.966403		30545856	10.1126/science.aat8127	Gandal et all science	BRAIN
GCNT1	Q02742	4203	CIS	Cognition_Meta	UKBB-PPP_Specific	NA,-		0.570359	0.570359	UKBB_PPP	UKBB_PPP	1.24243	2132	Depression Howard et all	GCNT1	Proteiome	BRAIN	PWAS	ROS/MAP	FUSION	0.02872		0.977		33846625	10.1038/s41593-021-00832-6	Wingo Nat Neurosci	BRAIN
GCNT1	Q02742	4203	CIS	BIP_PGC3_noukb	UKBB-PPP_Specific	NA,+		0.741966	0.741966	UKBB_PPP	UKBB_PPP	1.31133	2773.47	SCZ_PGC3	GCNT1	Transcriptome	DLPFC	MR	CMC+GTEX	MendelianRandomization			0.843066		35460606	10.1016/j.ajhg.2022.04.004	Jiang eet all Am J Hum Genet	BRAIN
GCNT1	Q02742	4203	CIS	BIP_PGC3_noukb	UKBB-PPP_Specific	NA,+		0.741966	0.741966	UKBB_PPP	UKBB_PPP	1.31133	2773.47	SCZ_PGC3	GCNT1	Transcriptome	DLPFC	MR	CMC+GTEX	MendelianRandomization			0.891188		35460606	10.1016/j.ajhg.2022.04.004	Jiang eet all Am J Hum Genet	BRAIN
GCNT1	Q02742	4203	CIS	BIP_PGC3_noukb	UKBB-PPP_Specific	NA,+		0.741966	0.741966	UKBB_PPP	UKBB_PPP	1.31133	2773.47	SCZ_PGC3	GCNT1	Transcriptome	DLPFC	MR	CMC+GTEX	MendelianRandomization			0.429716		35460606	10.1016/j.ajhg.2022.04.004	Jiang eet all Am J Hum Genet	BRAIN
GCNT1	Q02742	4203	CIS	BIP_PGC3_noukb	UKBB-PPP_Specific	NA,+		0.741966	0.741966	UKBB_PPP	UKBB_PPP	1.31133	2773.47	SCZ_PGC3	GCNT1	Transcriptome	DLPFC	MR	CMC+GTEX	EMIC			0.81395		35460606	10.1016/j.ajhg.2022.04.004	Jiang eet all Am J Hum Genet	BRAIN
GCNT1	Q02742	4203	CIS	BIP_PGC3_noukb	UKBB-PPP_Specific	NA,+		0.741966	0.741966	UKBB_PPP	UKBB_PPP	1.31133	2773.47	BIP_2019_Stahl_etall	GCNT1	Transcriptome	DLPFC	MR	CMC+GTEX	MendelianRandomization			0.0339432		35460606	10.1016/j.ajhg.2022.04.004	Jiang eet all Am J Hum Genet	BRAIN
GCNT1	Q02742	4203	CIS	BIP_PGC3_noukb	UKBB-PPP_Specific	NA,+		0.741966	0.741966	UKBB_PPP	UKBB_PPP	1.31133	2773.47	BIP_2019_Stahl_etall	GCNT1	Transcriptome	DLPFC	MR	CMC+GTEX	MendelianRandomization			0.0302845		35460606	10.1016/j.ajhg.2022.04.004	Jiang eet all Am J Hum Genet	BRAIN
GCNT1	Q02742	4203	CIS	BIP_PGC3_noukb	UKBB-PPP_Specific	NA,+		0.741966	0.741966	UKBB_PPP	UKBB_PPP	1.31133	2773.47	BIP_2019_Stahl_etall	GCNT1	Transcriptome	DLPFC	MR	CMC+GTEX	MendelianRandomization			0.0101321		35460606	10.1016/j.ajhg.2022.04.004	Jiang eet all Am J Hum Genet	BRAIN
GCNT1	Q02742	4203	CIS	BIP_PGC3_noukb	UKBB-PPP_Specific	NA,+		0.741966	0.741966	UKBB_PPP	UKBB_PPP	1.31133	2773.47	BIP_2019_Stahl_etall	GCNT1	Transcriptome	DLPFC	MR	CMC+GTEX	EMIC			0.022745		35460606	10.1016/j.ajhg.2022.04.004	Jiang eet all Am J Hum Genet	BRAIN
GCNT1	Q02742	4203	CIS	BIP_PGC3_noukb	UKBB-PPP_Specific	NA,+		0.741966	0.741966	UKBB_PPP	UKBB_PPP	1.31133	2773.47	Deepression_Wray_tall	GCNT1	Transcriptome	BRAIN DLPFC	MR	PsychENCODE	TwoSampleMR	-0.01	0.02	0.498		35296807	10.1038/s41380-022-01507-9	Deng et all Mol Psychiatry	BRAIN
GCNT1	Q02742	4203	CIS	BIP_PGC3_noukb	UKBB-PPP_Specific	NA,+		0.741966	0.741966	UKBB_PPP	UKBB_PPP	1.31133	2773.47	SCZ_PGC3	GCNT1	Transcriptome	DLPFC	SMR	CMC+GTEX	SMR	0.00903386	0.0253316	0.721374		35460606	10.1016/j.ajhg.2022.04.004	Jiang eet all Am J Hum Genet	BRAIN
GCNT1	Q02742	4203	CIS	BIP_PGC3_noukb	UKBB-PPP_Specific	NA,+		0.741966	0.741966	UKBB_PPP	UKBB_PPP	1.31133	2773.47	SCZ.Clozuk.2018	GCNT1	Transcriptome	BRAIN	SMR	PsychENCODE	SMR	-0.0715031	0.0458334	0.119		30545856	10.1126/science.aat8127	Gandal et all science	BRAIN
GCNT1	Q02742	4203	CIS	BIP_PGC3_noukb	UKBB-PPP_Specific	NA,+		0.741966	0.741966	UKBB_PPP	UKBB_PPP	1.31133	2773.47	BD.PGC.ruderferCell2018	GCNT1	Transcriptome	BRAIN	SMR	PsychENCODE	SMR	0.0156537	0.0696837	0.82226		30545856	10.1126/science.aat8127	Gandal et all science	BRAIN
GCNT1	Q02742	4203	CIS	BIP_PGC3_noukb	UKBB-PPP_Specific	NA,+		0.741966	0.741966	UKBB_PPP	UKBB_PPP	1.31133	2773.47	SCZ	GCNT1	Proteiome	BLOOD	SMR	eQTLGen	SMR	0.00568439	0.047985	0.905702		37415601	10.3389/fgene.2023.1191264	Gedik et all Front Genet	BLOOD
GCNT1	Q02742	4203	CIS	BIP_PGC3_noukb	UKBB-PPP_Specific	NA,+		0.741966	0.741966	UKBB_PPP	UKBB_PPP	1.31133	2773.47	MDD	GCNT1	Proteiome	BRAIN	SMR	BrainMeta	SMR	0.00655692	0.0216177	0.761652		37415601	10.3389/fgene.2023.1191264	Gedik et all Front Genet	BRAIN
GCNT1	Q02742	4203	CIS	BIP_PGC3_noukb	UKBB-PPP_Specific	NA,+		0.741966	0.741966	UKBB_PPP	UKBB_PPP	1.31133	2773.47	BIP	GCNT1	Proteiome	BRAIN	SMR	BrainMeta	SMR	-0.0462908	0.0474768	0.329551		37415601	10.3389/fgene.2023.1191264	Gedik et all Front Genet	BRAIN
GCNT1	Q02742	4203	CIS	BIP_PGC3_noukb	UKBB-PPP_Specific	NA,+		0.741966	0.741966	UKBB_PPP	UKBB_PPP	1.31133	2773.47	SCZ	GCNT1	Proteiome	BRAIN	SMR	BrainMeta	SMR	0.0229146	0.0433113	0.596758		37415601	10.3389/fgene.2023.1191264	Gedik et all Front Genet	BRAIN
GCNT1	Q02742	4203	CIS	BIP_PGC3_noukb	UKBB-PPP_Specific	NA,+		0.741966	0.741966	UKBB_PPP	UKBB_PPP	1.31133	2773.47	MDD	GCNT1	Proteiome	BLOOD	SMR	eQTLGen	SMR	0.00441233	0.0281295	0.875357		37415601	10.3389/fgene.2023.1191264	Gedik et all Front Genet	BLOOD
GCNT1	Q02742	4203	CIS	BIP_PGC3_noukb	UKBB-PPP_Specific	NA,+		0.741966	0.741966	UKBB_PPP	UKBB_PPP	1.31133	2773.47	BIP	GCNT1	Proteiome	BLOOD	SMR	eQTLGen	SMR	0.00551266	0.0595671	0.926265		37415601	10.3389/fgene.2023.1191264	Gedik et all Front Genet	BLOOD
GCNT1	Q02742	4203	CIS	BIP_PGC3_noukb	UKBB-PPP_Specific	NA,+		0.741966	0.741966	UKBB_PPP	UKBB_PPP	1.31133	2773.47	SCZ	GCNT1	Transcriptome	BRAIN_DLPFC	TWAS	CMC	FUSION	-1.2181		0.223		31691811	10.1093/hmg/ddz253	Hall et al Hum Mol Genet	BRAIN
GCNT1	Q02742	4203	CIS	BIP_PGC3_noukb	UKBB-PPP_Specific	NA,+		0.741966	0.741966	UKBB_PPP	UKBB_PPP	1.31133	2773.47	SCZ.Clozuk.2018	GCNT1	Transcriptome	BRAIN	TWAS	PsychENCODE	FUSION	-0.62588		0.531		30545856	10.1126/science.aat8127	Gandal et all science	BRAIN
GCNT1	Q02742	4203	CIS	BIP_PGC3_noukb	UKBB-PPP_Specific	NA,+		0.741966	0.741966	UKBB_PPP	UKBB_PPP	1.31133	2773.47	BD.PGC.ruderferCell2018	GCNT1	Transcriptome	BRAIN	TWAS	PsychENCODE	FUSION	0.04212		0.966403		30545856	10.1126/science.aat8127	Gandal et all science	BRAIN
GCNT1	Q02742	4203	CIS	BIP_PGC3_noukb	UKBB-PPP_Specific	NA,+		0.741966	0.741966	UKBB_PPP	UKBB_PPP	1.31133	2773.47	Depression Howard et all	GCNT1	Proteiome	BRAIN	PWAS	ROS/MAP	FUSION	0.02872		0.977		33846625	10.1038/s41593-021-00832-6	Wingo Nat Neurosci	BRAIN
GCNT1	Q02742	4203	TRANS	BIP_PGC3_noukb	BOTH	+,+	0.24769	0.100219	0.667002	DECODE	UKBB_PPP	0.338924	682.593	SCZ_PGC3	GCNT1	Transcriptome	DLPFC	MR	CMC+GTEX	MendelianRandomization			0.843066		35460606	10.1016/j.ajhg.2022.04.004	Jiang eet all Am J Hum Genet	BRAIN
GCNT1	Q02742	4203	TRANS	BIP_PGC3_noukb	BOTH	+,+	0.24769	0.100219	0.667002	DECODE	UKBB_PPP	0.338924	682.593	SCZ_PGC3	GCNT1	Transcriptome	DLPFC	MR	CMC+GTEX	MendelianRandomization			0.891188		35460606	10.1016/j.ajhg.2022.04.004	Jiang eet all Am J Hum Genet	BRAIN
GCNT1	Q02742	4203	TRANS	BIP_PGC3_noukb	BOTH	+,+	0.24769	0.100219	0.667002	DECODE	UKBB_PPP	0.338924	682.593	SCZ_PGC3	GCNT1	Transcriptome	DLPFC	MR	CMC+GTEX	MendelianRandomization			0.429716		35460606	10.1016/j.ajhg.2022.04.004	Jiang eet all Am J Hum Genet	BRAIN
GCNT1	Q02742	4203	TRANS	BIP_PGC3_noukb	BOTH	+,+	0.24769	0.100219	0.667002	DECODE	UKBB_PPP	0.338924	682.593	SCZ_PGC3	GCNT1	Transcriptome	DLPFC	MR	CMC+GTEX	EMIC			0.81395		35460606	10.1016/j.ajhg.2022.04.004	Jiang eet all Am J Hum Genet	BRAIN
GCNT1	Q02742	4203	TRANS	BIP_PGC3_noukb	BOTH	+,+	0.24769	0.100219	0.667002	DECODE	UKBB_PPP	0.338924	682.593	BIP_2019_Stahl_etall	GCNT1	Transcriptome	DLPFC	MR	CMC+GTEX	MendelianRandomization			0.0339432		35460606	10.1016/j.ajhg.2022.04.004	Jiang eet all Am J Hum Genet	BRAIN
GCNT1	Q02742	4203	TRANS	BIP_PGC3_noukb	BOTH	+,+	0.24769	0.100219	0.667002	DECODE	UKBB_PPP	0.338924	682.593	BIP_2019_Stahl_etall	GCNT1	Transcriptome	DLPFC	MR	CMC+GTEX	MendelianRandomization			0.0302845		35460606	10.1016/j.ajhg.2022.04.004	Jiang eet all Am J Hum Genet	BRAIN
GCNT1	Q02742	4203	TRANS	BIP_PGC3_noukb	BOTH	+,+	0.24769	0.100219	0.667002	DECODE	UKBB_PPP	0.338924	682.593	BIP_2019_Stahl_etall	GCNT1	Transcriptome	DLPFC	MR	CMC+GTEX	MendelianRandomization			0.0101321		35460606	10.1016/j.ajhg.2022.04.004	Jiang eet all Am J Hum Genet	BRAIN
GCNT1	Q02742	4203	TRANS	BIP_PGC3_noukb	BOTH	+,+	0.24769	0.100219	0.667002	DECODE	UKBB_PPP	0.338924	682.593	BIP_2019_Stahl_etall	GCNT1	Transcriptome	DLPFC	MR	CMC+GTEX	EMIC			0.022745		35460606	10.1016/j.ajhg.2022.04.004	Jiang eet all Am J Hum Genet	BRAIN
GCNT1	Q02742	4203	TRANS	BIP_PGC3_noukb	BOTH	+,+	0.24769	0.100219	0.667002	DECODE	UKBB_PPP	0.338924	682.593	Deepression_Wray_tall	GCNT1	Transcriptome	BRAIN DLPFC	MR	PsychENCODE	TwoSampleMR	-0.01	0.02	0.498		35296807	10.1038/s41380-022-01507-9	Deng et all Mol Psychiatry	BRAIN
GCNT1	Q02742	4203	TRANS	BIP_PGC3_noukb	BOTH	+,+	0.24769	0.100219	0.667002	DECODE	UKBB_PPP	0.338924	682.593	SCZ_PGC3	GCNT1	Transcriptome	DLPFC	SMR	CMC+GTEX	SMR	0.00903386	0.0253316	0.721374		35460606	10.1016/j.ajhg.2022.04.004	Jiang eet all Am J Hum Genet	BRAIN
GCNT1	Q02742	4203	TRANS	BIP_PGC3_noukb	BOTH	+,+	0.24769	0.100219	0.667002	DECODE	UKBB_PPP	0.338924	682.593	SCZ.Clozuk.2018	GCNT1	Transcriptome	BRAIN	SMR	PsychENCODE	SMR	-0.0715031	0.0458334	0.119		30545856	10.1126/science.aat8127	Gandal et all science	BRAIN
GCNT1	Q02742	4203	TRANS	BIP_PGC3_noukb	BOTH	+,+	0.24769	0.100219	0.667002	DECODE	UKBB_PPP	0.338924	682.593	BD.PGC.ruderferCell2018	GCNT1	Transcriptome	BRAIN	SMR	PsychENCODE	SMR	0.0156537	0.0696837	0.82226		30545856	10.1126/science.aat8127	Gandal et all science	BRAIN
GCNT1	Q02742	4203	TRANS	BIP_PGC3_noukb	BOTH	+,+	0.24769	0.100219	0.667002	DECODE	UKBB_PPP	0.338924	682.593	SCZ	GCNT1	Proteiome	BLOOD	SMR	eQTLGen	SMR	0.00568439	0.047985	0.905702		37415601	10.3389/fgene.2023.1191264	Gedik et all Front Genet	BLOOD
GCNT1	Q02742	4203	TRANS	BIP_PGC3_noukb	BOTH	+,+	0.24769	0.100219	0.667002	DECODE	UKBB_PPP	0.338924	682.593	MDD	GCNT1	Proteiome	BRAIN	SMR	BrainMeta	SMR	0.00655692	0.0216177	0.761652		37415601	10.3389/fgene.2023.1191264	Gedik et all Front Genet	BRAIN
GCNT1	Q02742	4203	TRANS	BIP_PGC3_noukb	BOTH	+,+	0.24769	0.100219	0.667002	DECODE	UKBB_PPP	0.338924	682.593	BIP	GCNT1	Proteiome	BRAIN	SMR	BrainMeta	SMR	-0.0462908	0.0474768	0.329551		37415601	10.3389/fgene.2023.1191264	Gedik et all Front Genet	BRAIN
GCNT1	Q02742	4203	TRANS	BIP_PGC3_noukb	BOTH	+,+	0.24769	0.100219	0.667002	DECODE	UKBB_PPP	0.338924	682.593	SCZ	GCNT1	Proteiome	BRAIN	SMR	BrainMeta	SMR	0.0229146	0.0433113	0.596758		37415601	10.3389/fgene.2023.1191264	Gedik et all Front Genet	BRAIN
GCNT1	Q02742	4203	TRANS	BIP_PGC3_noukb	BOTH	+,+	0.24769	0.100219	0.667002	DECODE	UKBB_PPP	0.338924	682.593	MDD	GCNT1	Proteiome	BLOOD	SMR	eQTLGen	SMR	0.00441233	0.0281295	0.875357		37415601	10.3389/fgene.2023.1191264	Gedik et all Front Genet	BLOOD
GCNT1	Q02742	4203	TRANS	BIP_PGC3_noukb	BOTH	+,+	0.24769	0.100219	0.667002	DECODE	UKBB_PPP	0.338924	682.593	BIP	GCNT1	Proteiome	BLOOD	SMR	eQTLGen	SMR	0.00551266	0.0595671	0.926265		37415601	10.3389/fgene.2023.1191264	Gedik et all Front Genet	BLOOD
GCNT1	Q02742	4203	TRANS	BIP_PGC3_noukb	BOTH	+,+	0.24769	0.100219	0.667002	DECODE	UKBB_PPP	0.338924	682.593	SCZ	GCNT1	Transcriptome	BRAIN_DLPFC	TWAS	CMC	FUSION	-1.2181		0.223		31691811	10.1093/hmg/ddz253	Hall et al Hum Mol Genet	BRAIN
GCNT1	Q02742	4203	TRANS	BIP_PGC3_noukb	BOTH	+,+	0.24769	0.100219	0.667002	DECODE	UKBB_PPP	0.338924	682.593	SCZ.Clozuk.2018	GCNT1	Transcriptome	BRAIN	TWAS	PsychENCODE	FUSION	-0.62588		0.531		30545856	10.1126/science.aat8127	Gandal et all science	BRAIN
GCNT1	Q02742	4203	TRANS	BIP_PGC3_noukb	BOTH	+,+	0.24769	0.100219	0.667002	DECODE	UKBB_PPP	0.338924	682.593	BD.PGC.ruderferCell2018	GCNT1	Transcriptome	BRAIN	TWAS	PsychENCODE	FUSION	0.04212		0.966403		30545856	10.1126/science.aat8127	Gandal et all science	BRAIN
GCNT1	Q02742	4203	TRANS	BIP_PGC3_noukb	BOTH	+,+	0.24769	0.100219	0.667002	DECODE	UKBB_PPP	0.338924	682.593	Depression Howard et all	GCNT1	Proteiome	BRAIN	PWAS	ROS/MAP	FUSION	0.02872		0.977		33846625	10.1038/s41593-021-00832-6	Wingo Nat Neurosci	BRAIN
GCNT1	Q02742	4203	TRANS	Cognition_Meta	BOTH	+,+	0.042228	0.0175307	0.404998	DECODE	UKBB_PPP	0.180638	119.402	SCZ_PGC3	GCNT1	Transcriptome	DLPFC	MR	CMC+GTEX	MendelianRandomization			0.843066		35460606	10.1016/j.ajhg.2022.04.004	Jiang eet all Am J Hum Genet	BRAIN
GCNT1	Q02742	4203	TRANS	Cognition_Meta	BOTH	+,+	0.042228	0.0175307	0.404998	DECODE	UKBB_PPP	0.180638	119.402	SCZ_PGC3	GCNT1	Transcriptome	DLPFC	MR	CMC+GTEX	MendelianRandomization			0.891188		35460606	10.1016/j.ajhg.2022.04.004	Jiang eet all Am J Hum Genet	BRAIN
GCNT1	Q02742	4203	TRANS	Cognition_Meta	BOTH	+,+	0.042228	0.0175307	0.404998	DECODE	UKBB_PPP	0.180638	119.402	SCZ_PGC3	GCNT1	Transcriptome	DLPFC	MR	CMC+GTEX	MendelianRandomization			0.429716		35460606	10.1016/j.ajhg.2022.04.004	Jiang eet all Am J Hum Genet	BRAIN
GCNT1	Q02742	4203	TRANS	Cognition_Meta	BOTH	+,+	0.042228	0.0175307	0.404998	DECODE	UKBB_PPP	0.180638	119.402	SCZ_PGC3	GCNT1	Transcriptome	DLPFC	MR	CMC+GTEX	EMIC			0.81395		35460606	10.1016/j.ajhg.2022.04.004	Jiang eet all Am J Hum Genet	BRAIN
GCNT1	Q02742	4203	TRANS	Cognition_Meta	BOTH	+,+	0.042228	0.0175307	0.404998	DECODE	UKBB_PPP	0.180638	119.402	BIP_2019_Stahl_etall	GCNT1	Transcriptome	DLPFC	MR	CMC+GTEX	MendelianRandomization			0.0339432		35460606	10.1016/j.ajhg.2022.04.004	Jiang eet all Am J Hum Genet	BRAIN
GCNT1	Q02742	4203	TRANS	Cognition_Meta	BOTH	+,+	0.042228	0.0175307	0.404998	DECODE	UKBB_PPP	0.180638	119.402	BIP_2019_Stahl_etall	GCNT1	Transcriptome	DLPFC	MR	CMC+GTEX	MendelianRandomization			0.0302845		35460606	10.1016/j.ajhg.2022.04.004	Jiang eet all Am J Hum Genet	BRAIN
GCNT1	Q02742	4203	TRANS	Cognition_Meta	BOTH	+,+	0.042228	0.0175307	0.404998	DECODE	UKBB_PPP	0.180638	119.402	BIP_2019_Stahl_etall	GCNT1	Transcriptome	DLPFC	MR	CMC+GTEX	MendelianRandomization			0.0101321		35460606	10.1016/j.ajhg.2022.04.004	Jiang eet all Am J Hum Genet	BRAIN
GCNT1	Q02742	4203	TRANS	Cognition_Meta	BOTH	+,+	0.042228	0.0175307	0.404998	DECODE	UKBB_PPP	0.180638	119.402	BIP_2019_Stahl_etall	GCNT1	Transcriptome	DLPFC	MR	CMC+GTEX	EMIC			0.022745		35460606	10.1016/j.ajhg.2022.04.004	Jiang eet all Am J Hum Genet	BRAIN
GCNT1	Q02742	4203	TRANS	Cognition_Meta	BOTH	+,+	0.042228	0.0175307	0.404998	DECODE	UKBB_PPP	0.180638	119.402	Deepression_Wray_tall	GCNT1	Transcriptome	BRAIN DLPFC	MR	PsychENCODE	TwoSampleMR	-0.01	0.02	0.498		35296807	10.1038/s41380-022-01507-9	Deng et all Mol Psychiatry	BRAIN
GCNT1	Q02742	4203	TRANS	Cognition_Meta	BOTH	+,+	0.042228	0.0175307	0.404998	DECODE	UKBB_PPP	0.180638	119.402	SCZ_PGC3	GCNT1	Transcriptome	DLPFC	SMR	CMC+GTEX	SMR	0.00903386	0.0253316	0.721374		35460606	10.1016/j.ajhg.2022.04.004	Jiang eet all Am J Hum Genet	BRAIN
GCNT1	Q02742	4203	TRANS	Cognition_Meta	BOTH	+,+	0.042228	0.0175307	0.404998	DECODE	UKBB_PPP	0.180638	119.402	SCZ.Clozuk.2018	GCNT1	Transcriptome	BRAIN	SMR	PsychENCODE	SMR	-0.0715031	0.0458334	0.119		30545856	10.1126/science.aat8127	Gandal et all science	BRAIN
GCNT1	Q02742	4203	TRANS	Cognition_Meta	BOTH	+,+	0.042228	0.0175307	0.404998	DECODE	UKBB_PPP	0.180638	119.402	BD.PGC.ruderferCell2018	GCNT1	Transcriptome	BRAIN	SMR	PsychENCODE	SMR	0.0156537	0.0696837	0.82226		30545856	10.1126/science.aat8127	Gandal et all science	BRAIN
GCNT1	Q02742	4203	TRANS	Cognition_Meta	BOTH	+,+	0.042228	0.0175307	0.404998	DECODE	UKBB_PPP	0.180638	119.402	SCZ	GCNT1	Proteiome	BLOOD	SMR	eQTLGen	SMR	0.00568439	0.047985	0.905702		37415601	10.3389/fgene.2023.1191264	Gedik et all Front Genet	BLOOD
GCNT1	Q02742	4203	TRANS	Cognition_Meta	BOTH	+,+	0.042228	0.0175307	0.404998	DECODE	UKBB_PPP	0.180638	119.402	MDD	GCNT1	Proteiome	BRAIN	SMR	BrainMeta	SMR	0.00655692	0.0216177	0.761652		37415601	10.3389/fgene.2023.1191264	Gedik et all Front Genet	BRAIN
GCNT1	Q02742	4203	TRANS	Cognition_Meta	BOTH	+,+	0.042228	0.0175307	0.404998	DECODE	UKBB_PPP	0.180638	119.402	BIP	GCNT1	Proteiome	BRAIN	SMR	BrainMeta	SMR	-0.0462908	0.0474768	0.329551		37415601	10.3389/fgene.2023.1191264	Gedik et all Front Genet	BRAIN
GCNT1	Q02742	4203	TRANS	Cognition_Meta	BOTH	+,+	0.042228	0.0175307	0.404998	DECODE	UKBB_PPP	0.180638	119.402	SCZ	GCNT1	Proteiome	BRAIN	SMR	BrainMeta	SMR	0.0229146	0.0433113	0.596758		37415601	10.3389/fgene.2023.1191264	Gedik et all Front Genet	BRAIN
GCNT1	Q02742	4203	TRANS	Cognition_Meta	BOTH	+,+	0.042228	0.0175307	0.404998	DECODE	UKBB_PPP	0.180638	119.402	MDD	GCNT1	Proteiome	BLOOD	SMR	eQTLGen	SMR	0.00441233	0.0281295	0.875357		37415601	10.3389/fgene.2023.1191264	Gedik et all Front Genet	BLOOD
GCNT1	Q02742	4203	TRANS	Cognition_Meta	BOTH	+,+	0.042228	0.0175307	0.404998	DECODE	UKBB_PPP	0.180638	119.402	BIP	GCNT1	Proteiome	BLOOD	SMR	eQTLGen	SMR	0.00551266	0.0595671	0.926265		37415601	10.3389/fgene.2023.1191264	Gedik et all Front Genet	BLOOD
GCNT1	Q02742	4203	TRANS	Cognition_Meta	BOTH	+,+	0.042228	0.0175307	0.404998	DECODE	UKBB_PPP	0.180638	119.402	SCZ	GCNT1	Transcriptome	BRAIN_DLPFC	TWAS	CMC	FUSION	-1.2181		0.223		31691811	10.1093/hmg/ddz253	Hall et al Hum Mol Genet	BRAIN
GCNT1	Q02742	4203	TRANS	Cognition_Meta	BOTH	+,+	0.042228	0.0175307	0.404998	DECODE	UKBB_PPP	0.180638	119.402	SCZ.Clozuk.2018	GCNT1	Transcriptome	BRAIN	TWAS	PsychENCODE	FUSION	-0.62588		0.531		30545856	10.1126/science.aat8127	Gandal et all science	BRAIN
GCNT1	Q02742	4203	TRANS	Cognition_Meta	BOTH	+,+	0.042228	0.0175307	0.404998	DECODE	UKBB_PPP	0.180638	119.402	BD.PGC.ruderferCell2018	GCNT1	Transcriptome	BRAIN	TWAS	PsychENCODE	FUSION	0.04212		0.966403		30545856	10.1126/science.aat8127	Gandal et all science	BRAIN
GCNT1	Q02742	4203	TRANS	Cognition_Meta	BOTH	+,+	0.042228	0.0175307	0.404998	DECODE	UKBB_PPP	0.180638	119.402	Depression Howard et all	GCNT1	Proteiome	BRAIN	PWAS	ROS/MAP	FUSION	0.02872		0.977		33846625	10.1038/s41593-021-00832-6	Wingo Nat Neurosci	BRAIN
GCNT1	Q02742	4203	TRANS	Depression_iPSYCH_2023	BOTH	-,-	0.670152	0.376047	0.81777	UKBB_PPP	DECODE	1.5551	2561.25	SCZ_PGC3	GCNT1	Transcriptome	DLPFC	MR	CMC+GTEX	MendelianRandomization			0.843066		35460606	10.1016/j.ajhg.2022.04.004	Jiang eet all Am J Hum Genet	BRAIN
GCNT1	Q02742	4203	TRANS	Depression_iPSYCH_2023	BOTH	-,-	0.670152	0.376047	0.81777	UKBB_PPP	DECODE	1.5551	2561.25	SCZ_PGC3	GCNT1	Transcriptome	DLPFC	MR	CMC+GTEX	MendelianRandomization			0.891188		35460606	10.1016/j.ajhg.2022.04.004	Jiang eet all Am J Hum Genet	BRAIN
GCNT1	Q02742	4203	TRANS	Depression_iPSYCH_2023	BOTH	-,-	0.670152	0.376047	0.81777	UKBB_PPP	DECODE	1.5551	2561.25	SCZ_PGC3	GCNT1	Transcriptome	DLPFC	MR	CMC+GTEX	MendelianRandomization			0.429716		35460606	10.1016/j.ajhg.2022.04.004	Jiang eet all Am J Hum Genet	BRAIN
GCNT1	Q02742	4203	TRANS	Depression_iPSYCH_2023	BOTH	-,-	0.670152	0.376047	0.81777	UKBB_PPP	DECODE	1.5551	2561.25	SCZ_PGC3	GCNT1	Transcriptome	DLPFC	MR	CMC+GTEX	EMIC			0.81395		35460606	10.1016/j.ajhg.2022.04.004	Jiang eet all Am J Hum Genet	BRAIN
GCNT1	Q02742	4203	TRANS	Depression_iPSYCH_2023	BOTH	-,-	0.670152	0.376047	0.81777	UKBB_PPP	DECODE	1.5551	2561.25	BIP_2019_Stahl_etall	GCNT1	Transcriptome	DLPFC	MR	CMC+GTEX	MendelianRandomization			0.0339432		35460606	10.1016/j.ajhg.2022.04.004	Jiang eet all Am J Hum Genet	BRAIN
GCNT1	Q02742	4203	TRANS	Depression_iPSYCH_2023	BOTH	-,-	0.670152	0.376047	0.81777	UKBB_PPP	DECODE	1.5551	2561.25	BIP_2019_Stahl_etall	GCNT1	Transcriptome	DLPFC	MR	CMC+GTEX	MendelianRandomization			0.0302845		35460606	10.1016/j.ajhg.2022.04.004	Jiang eet all Am J Hum Genet	BRAIN
GCNT1	Q02742	4203	TRANS	Depression_iPSYCH_2023	BOTH	-,-	0.670152	0.376047	0.81777	UKBB_PPP	DECODE	1.5551	2561.25	BIP_2019_Stahl_etall	GCNT1	Transcriptome	DLPFC	MR	CMC+GTEX	MendelianRandomization			0.0101321		35460606	10.1016/j.ajhg.2022.04.004	Jiang eet all Am J Hum Genet	BRAIN
GCNT1	Q02742	4203	TRANS	Depression_iPSYCH_2023	BOTH	-,-	0.670152	0.376047	0.81777	UKBB_PPP	DECODE	1.5551	2561.25	BIP_2019_Stahl_etall	GCNT1	Transcriptome	DLPFC	MR	CMC+GTEX	EMIC			0.022745		35460606	10.1016/j.ajhg.2022.04.004	Jiang eet all Am J Hum Genet	BRAIN
GCNT1	Q02742	4203	TRANS	Depression_iPSYCH_2023	BOTH	-,-	0.670152	0.376047	0.81777	UKBB_PPP	DECODE	1.5551	2561.25	Deepression_Wray_tall	GCNT1	Transcriptome	BRAIN DLPFC	MR	PsychENCODE	TwoSampleMR	-0.01	0.02	0.498		35296807	10.1038/s41380-022-01507-9	Deng et all Mol Psychiatry	BRAIN
GCNT1	Q02742	4203	TRANS	Depression_iPSYCH_2023	BOTH	-,-	0.670152	0.376047	0.81777	UKBB_PPP	DECODE	1.5551	2561.25	SCZ_PGC3	GCNT1	Transcriptome	DLPFC	SMR	CMC+GTEX	SMR	0.00903386	0.0253316	0.721374		35460606	10.1016/j.ajhg.2022.04.004	Jiang eet all Am J Hum Genet	BRAIN
GCNT1	Q02742	4203	TRANS	Depression_iPSYCH_2023	BOTH	-,-	0.670152	0.376047	0.81777	UKBB_PPP	DECODE	1.5551	2561.25	SCZ.Clozuk.2018	GCNT1	Transcriptome	BRAIN	SMR	PsychENCODE	SMR	-0.0715031	0.0458334	0.119		30545856	10.1126/science.aat8127	Gandal et all science	BRAIN
GCNT1	Q02742	4203	TRANS	Depression_iPSYCH_2023	BOTH	-,-	0.670152	0.376047	0.81777	UKBB_PPP	DECODE	1.5551	2561.25	BD.PGC.ruderferCell2018	GCNT1	Transcriptome	BRAIN	SMR	PsychENCODE	SMR	0.0156537	0.0696837	0.82226		30545856	10.1126/science.aat8127	Gandal et all science	BRAIN
GCNT1	Q02742	4203	TRANS	Depression_iPSYCH_2023	BOTH	-,-	0.670152	0.376047	0.81777	UKBB_PPP	DECODE	1.5551	2561.25	SCZ	GCNT1	Proteiome	BLOOD	SMR	eQTLGen	SMR	0.00568439	0.047985	0.905702		37415601	10.3389/fgene.2023.1191264	Gedik et all Front Genet	BLOOD
GCNT1	Q02742	4203	TRANS	Depression_iPSYCH_2023	BOTH	-,-	0.670152	0.376047	0.81777	UKBB_PPP	DECODE	1.5551	2561.25	MDD	GCNT1	Proteiome	BRAIN	SMR	BrainMeta	SMR	0.00655692	0.0216177	0.761652		37415601	10.3389/fgene.2023.1191264	Gedik et all Front Genet	BRAIN
GCNT1	Q02742	4203	TRANS	Depression_iPSYCH_2023	BOTH	-,-	0.670152	0.376047	0.81777	UKBB_PPP	DECODE	1.5551	2561.25	BIP	GCNT1	Proteiome	BRAIN	SMR	BrainMeta	SMR	-0.0462908	0.0474768	0.329551		37415601	10.3389/fgene.2023.1191264	Gedik et all Front Genet	BRAIN
GCNT1	Q02742	4203	TRANS	Depression_iPSYCH_2023	BOTH	-,-	0.670152	0.376047	0.81777	UKBB_PPP	DECODE	1.5551	2561.25	SCZ	GCNT1	Proteiome	BRAIN	SMR	BrainMeta	SMR	0.0229146	0.0433113	0.596758		37415601	10.3389/fgene.2023.1191264	Gedik et all Front Genet	BRAIN
GCNT1	Q02742	4203	TRANS	Depression_iPSYCH_2023	BOTH	-,-	0.670152	0.376047	0.81777	UKBB_PPP	DECODE	1.5551	2561.25	MDD	GCNT1	Proteiome	BLOOD	SMR	eQTLGen	SMR	0.00441233	0.0281295	0.875357		37415601	10.3389/fgene.2023.1191264	Gedik et all Front Genet	BLOOD
GCNT1	Q02742	4203	TRANS	Depression_iPSYCH_2023	BOTH	-,-	0.670152	0.376047	0.81777	UKBB_PPP	DECODE	1.5551	2561.25	BIP	GCNT1	Proteiome	BLOOD	SMR	eQTLGen	SMR	0.00551266	0.0595671	0.926265		37415601	10.3389/fgene.2023.1191264	Gedik et all Front Genet	BLOOD
GCNT1	Q02742	4203	TRANS	Depression_iPSYCH_2023	BOTH	-,-	0.670152	0.376047	0.81777	UKBB_PPP	DECODE	1.5551	2561.25	SCZ	GCNT1	Transcriptome	BRAIN_DLPFC	TWAS	CMC	FUSION	-1.2181		0.223		31691811	10.1093/hmg/ddz253	Hall et al Hum Mol Genet	BRAIN
GCNT1	Q02742	4203	TRANS	Depression_iPSYCH_2023	BOTH	-,-	0.670152	0.376047	0.81777	UKBB_PPP	DECODE	1.5551	2561.25	SCZ.Clozuk.2018	GCNT1	Transcriptome	BRAIN	TWAS	PsychENCODE	FUSION	-0.62588		0.531		30545856	10.1126/science.aat8127	Gandal et all science	BRAIN
GCNT1	Q02742	4203	TRANS	Depression_iPSYCH_2023	BOTH	-,-	0.670152	0.376047	0.81777	UKBB_PPP	DECODE	1.5551	2561.25	BD.PGC.ruderferCell2018	GCNT1	Transcriptome	BRAIN	TWAS	PsychENCODE	FUSION	0.04212		0.966403		30545856	10.1126/science.aat8127	Gandal et all science	BRAIN
GCNT1	Q02742	4203	TRANS	Depression_iPSYCH_2023	BOTH	-,-	0.670152	0.376047	0.81777	UKBB_PPP	DECODE	1.5551	2561.25	Depression Howard et all	GCNT1	Proteiome	BRAIN	PWAS	ROS/MAP	FUSION	0.02872		0.977		33846625	10.1038/s41593-021-00832-6	Wingo Nat Neurosci	BRAIN
GCNT2	Q8NFS9	4204	TRANS	BIP_PGC3_noukb	DECODE_Specific	+,NA		0.155401	0.155401	DECODE	DECODE	0.443788	1058.43	SCZ_PGC3	GCNT2	Transcriptome	DLPFC	MR	CMC+GTEX	MendelianRandomization			0.889446		35460606	10.1016/j.ajhg.2022.04.004	Jiang eet all Am J Hum Genet	BRAIN
GCNT2	Q8NFS9	4204	TRANS	BIP_PGC3_noukb	DECODE_Specific	+,NA		0.155401	0.155401	DECODE	DECODE	0.443788	1058.43	SCZ_PGC3	GCNT2	Transcriptome	DLPFC	MR	CMC+GTEX	MendelianRandomization			0.875968		35460606	10.1016/j.ajhg.2022.04.004	Jiang eet all Am J Hum Genet	BRAIN
GCNT2	Q8NFS9	4204	TRANS	BIP_PGC3_noukb	DECODE_Specific	+,NA		0.155401	0.155401	DECODE	DECODE	0.443788	1058.43	SCZ_PGC3	GCNT2	Transcriptome	DLPFC	MR	CMC+GTEX	MendelianRandomization			0.367559		35460606	10.1016/j.ajhg.2022.04.004	Jiang eet all Am J Hum Genet	BRAIN
GCNT2	Q8NFS9	4204	TRANS	BIP_PGC3_noukb	DECODE_Specific	+,NA		0.155401	0.155401	DECODE	DECODE	0.443788	1058.43	SCZ_PGC3	GCNT2	Transcriptome	DLPFC	MR	CMC+GTEX	EMIC			0.997706		35460606	10.1016/j.ajhg.2022.04.004	Jiang eet all Am J Hum Genet	BRAIN
GCNT2	Q8NFS9	4204	TRANS	BIP_PGC3_noukb	DECODE_Specific	+,NA		0.155401	0.155401	DECODE	DECODE	0.443788	1058.43	BIP_2019_Stahl_etall	GCNT2	Transcriptome	DLPFC	MR	CMC+GTEX	MendelianRandomization			0.729514		35460606	10.1016/j.ajhg.2022.04.004	Jiang eet all Am J Hum Genet	BRAIN
GCNT2	Q8NFS9	4204	TRANS	BIP_PGC3_noukb	DECODE_Specific	+,NA		0.155401	0.155401	DECODE	DECODE	0.443788	1058.43	BIP_2019_Stahl_etall	GCNT2	Transcriptome	DLPFC	MR	CMC+GTEX	MendelianRandomization			0.71991		35460606	10.1016/j.ajhg.2022.04.004	Jiang eet all Am J Hum Genet	BRAIN
GCNT2	Q8NFS9	4204	TRANS	BIP_PGC3_noukb	DECODE_Specific	+,NA		0.155401	0.155401	DECODE	DECODE	0.443788	1058.43	BIP_2019_Stahl_etall	GCNT2	Transcriptome	DLPFC	MR	CMC+GTEX	MendelianRandomization			0.913646		35460606	10.1016/j.ajhg.2022.04.004	Jiang eet all Am J Hum Genet	BRAIN
GCNT2	Q8NFS9	4204	TRANS	BIP_PGC3_noukb	DECODE_Specific	+,NA		0.155401	0.155401	DECODE	DECODE	0.443788	1058.43	BIP_2019_Stahl_etall	GCNT2	Transcriptome	DLPFC	MR	CMC+GTEX	EMIC			0.956543		35460606	10.1016/j.ajhg.2022.04.004	Jiang eet all Am J Hum Genet	BRAIN
GCNT2	Q8NFS9	4204	TRANS	BIP_PGC3_noukb	DECODE_Specific	+,NA		0.155401	0.155401	DECODE	DECODE	0.443788	1058.43	SCZ_PGC3	GCNT2	Transcriptome	DLPFC	SMR	CMC+GTEX	SMR	-0.00347911	0.0297556	0.906921		35460606	10.1016/j.ajhg.2022.04.004	Jiang eet all Am J Hum Genet	BRAIN
GCNT2	Q8NFS9	4204	TRANS	BIP_PGC3_noukb	DECODE_Specific	+,NA		0.155401	0.155401	DECODE	DECODE	0.443788	1058.43	SCZ_PGC3	GCNT2	Transcriptome_Transcriptlvel	DLPFC	SMR	CMC+GTEX	SMR	-0.00966862	0.0307586	0.753263		35460606	10.1016/j.ajhg.2022.04.004	Jiang eet all Am J Hum Genet	BRAIN
GCNT2	Q8NFS9	4204	TRANS	BIP_PGC3_noukb	DECODE_Specific	+,NA		0.155401	0.155401	DECODE	DECODE	0.443788	1058.43	SCZ_PGC3	GCNT2	Transcriptome_Transcriptlvel	DLPFC	SMR	CMC+GTEX	SMR	-0.0095502	0.0347376	0.783374		35460606	10.1016/j.ajhg.2022.04.004	Jiang eet all Am J Hum Genet	BRAIN
GCNT2	Q8NFS9	4204	TRANS	BIP_PGC3_noukb	DECODE_Specific	+,NA		0.155401	0.155401	DECODE	DECODE	0.443788	1058.43	SCZ.Clozuk.2018	GCNT2	Transcriptome	BRAIN	SMR	PsychENCODE	SMR	-0.0314501	0.052844	0.552		30545856	10.1126/science.aat8127	Gandal et all science	BRAIN
GCNT2	Q8NFS9	4204	TRANS	BIP_PGC3_noukb	DECODE_Specific	+,NA		0.155401	0.155401	DECODE	DECODE	0.443788	1058.43	MDD	GCNT2	Proteiome	BRAIN	SMR	BrainMeta	SMR	-0.0447619	0.0260996	0.0863375		37415601	10.3389/fgene.2023.1191264	Gedik et all Front Genet	BRAIN
GCNT2	Q8NFS9	4204	TRANS	BIP_PGC3_noukb	DECODE_Specific	+,NA		0.155401	0.155401	DECODE	DECODE	0.443788	1058.43	BIP	GCNT2	Proteiome	BRAIN	SMR	BrainMeta	SMR	0.040775	0.0545478	0.454755		37415601	10.3389/fgene.2023.1191264	Gedik et all Front Genet	BRAIN
GCNT2	Q8NFS9	4204	TRANS	BIP_PGC3_noukb	DECODE_Specific	+,NA		0.155401	0.155401	DECODE	DECODE	0.443788	1058.43	SCZ	GCNT2	Proteiome	BRAIN	SMR	BrainMeta	SMR	-0.0508991	0.0448521	0.25645		37415601	10.3389/fgene.2023.1191264	Gedik et all Front Genet	BRAIN
GCNT2	Q8NFS9	4204	TRANS	BIP_PGC3_noukb	DECODE_Specific	+,NA		0.155401	0.155401	DECODE	DECODE	0.443788	1058.43	MDD	GCNT2	Proteiome	BLOOD	SMR	eQTLGen	SMR	-0.0142532	0.00851495	0.09415		37415601	10.3389/fgene.2023.1191264	Gedik et all Front Genet	BLOOD
GCNT2	Q8NFS9	4204	TRANS	BIP_PGC3_noukb	DECODE_Specific	+,NA		0.155401	0.155401	DECODE	DECODE	0.443788	1058.43	BIP	GCNT2	Proteiome	BLOOD	SMR	eQTLGen	SMR	0.00949909	0.0192027	0.62083		37415601	10.3389/fgene.2023.1191264	Gedik et all Front Genet	BLOOD
GCNT2	Q8NFS9	4204	TRANS	BIP_PGC3_noukb	DECODE_Specific	+,NA		0.155401	0.155401	DECODE	DECODE	0.443788	1058.43	SCZ	GCNT2	Transcriptome	BRAIN_DLPFC	TWAS	CMC	FUSION	-0.8754		0.381		31691811	10.1093/hmg/ddz253	Hall et al Hum Mol Genet	BRAIN
GCNT2	Q8NFS9	4204	TRANS	BIP_PGC3_noukb	DECODE_Specific	+,NA		0.155401	0.155401	DECODE	DECODE	0.443788	1058.43	SCZ.Clozuk.2018	GCNT2	Transcriptome	BRAIN	TWAS	PsychENCODE	FUSION	-1.40398		0.16		30545856	10.1126/science.aat8127	Gandal et all science	BRAIN
GCNT2	Q8NFS9	4204	TRANS	BIP_PGC3_noukb	DECODE_Specific	+,NA		0.155401	0.155401	DECODE	DECODE	0.443788	1058.43	BD.PGC.ruderferCell2018	GCNT2	Transcriptome	BRAIN	TWAS	PsychENCODE	FUSION	0.67836		0.498		30545856	10.1126/science.aat8127	Gandal et all science	BRAIN
GCNT2	Q8NFS9	4204	TRANS	Cognition_Meta	DECODE_Specific	+,NA		0.0578326	0.0578326	DECODE	DECODE	0.39548	393.898	SCZ_PGC3	GCNT2	Transcriptome	DLPFC	MR	CMC+GTEX	MendelianRandomization			0.889446		35460606	10.1016/j.ajhg.2022.04.004	Jiang eet all Am J Hum Genet	BRAIN
GCNT2	Q8NFS9	4204	TRANS	Cognition_Meta	DECODE_Specific	+,NA		0.0578326	0.0578326	DECODE	DECODE	0.39548	393.898	SCZ_PGC3	GCNT2	Transcriptome	DLPFC	MR	CMC+GTEX	MendelianRandomization			0.875968		35460606	10.1016/j.ajhg.2022.04.004	Jiang eet all Am J Hum Genet	BRAIN
GCNT2	Q8NFS9	4204	TRANS	Cognition_Meta	DECODE_Specific	+,NA		0.0578326	0.0578326	DECODE	DECODE	0.39548	393.898	SCZ_PGC3	GCNT2	Transcriptome	DLPFC	MR	CMC+GTEX	MendelianRandomization			0.367559		35460606	10.1016/j.ajhg.2022.04.004	Jiang eet all Am J Hum Genet	BRAIN
GCNT2	Q8NFS9	4204	TRANS	Cognition_Meta	DECODE_Specific	+,NA		0.0578326	0.0578326	DECODE	DECODE	0.39548	393.898	SCZ_PGC3	GCNT2	Transcriptome	DLPFC	MR	CMC+GTEX	EMIC			0.997706		35460606	10.1016/j.ajhg.2022.04.004	Jiang eet all Am J Hum Genet	BRAIN
GCNT2	Q8NFS9	4204	TRANS	Cognition_Meta	DECODE_Specific	+,NA		0.0578326	0.0578326	DECODE	DECODE	0.39548	393.898	BIP_2019_Stahl_etall	GCNT2	Transcriptome	DLPFC	MR	CMC+GTEX	MendelianRandomization			0.729514		35460606	10.1016/j.ajhg.2022.04.004	Jiang eet all Am J Hum Genet	BRAIN
GCNT2	Q8NFS9	4204	TRANS	Cognition_Meta	DECODE_Specific	+,NA		0.0578326	0.0578326	DECODE	DECODE	0.39548	393.898	BIP_2019_Stahl_etall	GCNT2	Transcriptome	DLPFC	MR	CMC+GTEX	MendelianRandomization			0.71991		35460606	10.1016/j.ajhg.2022.04.004	Jiang eet all Am J Hum Genet	BRAIN
GCNT2	Q8NFS9	4204	TRANS	Cognition_Meta	DECODE_Specific	+,NA		0.0578326	0.0578326	DECODE	DECODE	0.39548	393.898	BIP_2019_Stahl_etall	GCNT2	Transcriptome	DLPFC	MR	CMC+GTEX	MendelianRandomization			0.913646		35460606	10.1016/j.ajhg.2022.04.004	Jiang eet all Am J Hum Genet	BRAIN
GCNT2	Q8NFS9	4204	TRANS	Cognition_Meta	DECODE_Specific	+,NA		0.0578326	0.0578326	DECODE	DECODE	0.39548	393.898	BIP_2019_Stahl_etall	GCNT2	Transcriptome	DLPFC	MR	CMC+GTEX	EMIC			0.956543		35460606	10.1016/j.ajhg.2022.04.004	Jiang eet all Am J Hum Genet	BRAIN
GCNT2	Q8NFS9	4204	TRANS	Cognition_Meta	DECODE_Specific	+,NA		0.0578326	0.0578326	DECODE	DECODE	0.39548	393.898	SCZ_PGC3	GCNT2	Transcriptome	DLPFC	SMR	CMC+GTEX	SMR	-0.00347911	0.0297556	0.906921		35460606	10.1016/j.ajhg.2022.04.004	Jiang eet all Am J Hum Genet	BRAIN
GCNT2	Q8NFS9	4204	TRANS	Cognition_Meta	DECODE_Specific	+,NA		0.0578326	0.0578326	DECODE	DECODE	0.39548	393.898	SCZ_PGC3	GCNT2	Transcriptome_Transcriptlvel	DLPFC	SMR	CMC+GTEX	SMR	-0.00966862	0.0307586	0.753263		35460606	10.1016/j.ajhg.2022.04.004	Jiang eet all Am J Hum Genet	BRAIN
GCNT2	Q8NFS9	4204	TRANS	Cognition_Meta	DECODE_Specific	+,NA		0.0578326	0.0578326	DECODE	DECODE	0.39548	393.898	SCZ_PGC3	GCNT2	Transcriptome_Transcriptlvel	DLPFC	SMR	CMC+GTEX	SMR	-0.0095502	0.0347376	0.783374		35460606	10.1016/j.ajhg.2022.04.004	Jiang eet all Am J Hum Genet	BRAIN
GCNT2	Q8NFS9	4204	TRANS	Cognition_Meta	DECODE_Specific	+,NA		0.0578326	0.0578326	DECODE	DECODE	0.39548	393.898	SCZ.Clozuk.2018	GCNT2	Transcriptome	BRAIN	SMR	PsychENCODE	SMR	-0.0314501	0.052844	0.552		30545856	10.1126/science.aat8127	Gandal et all science	BRAIN
GCNT2	Q8NFS9	4204	TRANS	Cognition_Meta	DECODE_Specific	+,NA		0.0578326	0.0578326	DECODE	DECODE	0.39548	393.898	MDD	GCNT2	Proteiome	BRAIN	SMR	BrainMeta	SMR	-0.0447619	0.0260996	0.0863375		37415601	10.3389/fgene.2023.1191264	Gedik et all Front Genet	BRAIN
GCNT2	Q8NFS9	4204	TRANS	Cognition_Meta	DECODE_Specific	+,NA		0.0578326	0.0578326	DECODE	DECODE	0.39548	393.898	BIP	GCNT2	Proteiome	BRAIN	SMR	BrainMeta	SMR	0.040775	0.0545478	0.454755		37415601	10.3389/fgene.2023.1191264	Gedik et all Front Genet	BRAIN
GCNT2	Q8NFS9	4204	TRANS	Cognition_Meta	DECODE_Specific	+,NA		0.0578326	0.0578326	DECODE	DECODE	0.39548	393.898	SCZ	GCNT2	Proteiome	BRAIN	SMR	BrainMeta	SMR	-0.0508991	0.0448521	0.25645		37415601	10.3389/fgene.2023.1191264	Gedik et all Front Genet	BRAIN
GCNT2	Q8NFS9	4204	TRANS	Cognition_Meta	DECODE_Specific	+,NA		0.0578326	0.0578326	DECODE	DECODE	0.39548	393.898	MDD	GCNT2	Proteiome	BLOOD	SMR	eQTLGen	SMR	-0.0142532	0.00851495	0.09415		37415601	10.3389/fgene.2023.1191264	Gedik et all Front Genet	BLOOD
GCNT2	Q8NFS9	4204	TRANS	Cognition_Meta	DECODE_Specific	+,NA		0.0578326	0.0578326	DECODE	DECODE	0.39548	393.898	BIP	GCNT2	Proteiome	BLOOD	SMR	eQTLGen	SMR	0.00949909	0.0192027	0.62083		37415601	10.3389/fgene.2023.1191264	Gedik et all Front Genet	BLOOD
GCNT2	Q8NFS9	4204	TRANS	Cognition_Meta	DECODE_Specific	+,NA		0.0578326	0.0578326	DECODE	DECODE	0.39548	393.898	SCZ	GCNT2	Transcriptome	BRAIN_DLPFC	TWAS	CMC	FUSION	-0.8754		0.381		31691811	10.1093/hmg/ddz253	Hall et al Hum Mol Genet	BRAIN
GCNT2	Q8NFS9	4204	TRANS	Cognition_Meta	DECODE_Specific	+,NA		0.0578326	0.0578326	DECODE	DECODE	0.39548	393.898	SCZ.Clozuk.2018	GCNT2	Transcriptome	BRAIN	TWAS	PsychENCODE	FUSION	-1.40398		0.16		30545856	10.1126/science.aat8127	Gandal et all science	BRAIN
GCNT2	Q8NFS9	4204	TRANS	Cognition_Meta	DECODE_Specific	+,NA		0.0578326	0.0578326	DECODE	DECODE	0.39548	393.898	BD.PGC.ruderferCell2018	GCNT2	Transcriptome	BRAIN	TWAS	PsychENCODE	FUSION	0.67836		0.498		30545856	10.1126/science.aat8127	Gandal et all science	BRAIN
GCNT2	Q8NFS9	4204	TRANS	Depression_iPSYCH_2023	DECODE_Specific	+,NA		0.93963	0.93963	DECODE	DECODE	1.44433	6399.82	SCZ_PGC3	GCNT2	Transcriptome	DLPFC	MR	CMC+GTEX	MendelianRandomization			0.889446		35460606	10.1016/j.ajhg.2022.04.004	Jiang eet all Am J Hum Genet	BRAIN
GCNT2	Q8NFS9	4204	TRANS	Depression_iPSYCH_2023	DECODE_Specific	+,NA		0.93963	0.93963	DECODE	DECODE	1.44433	6399.82	SCZ_PGC3	GCNT2	Transcriptome	DLPFC	MR	CMC+GTEX	MendelianRandomization			0.875968		35460606	10.1016/j.ajhg.2022.04.004	Jiang eet all Am J Hum Genet	BRAIN
GCNT2	Q8NFS9	4204	TRANS	Depression_iPSYCH_2023	DECODE_Specific	+,NA		0.93963	0.93963	DECODE	DECODE	1.44433	6399.82	SCZ_PGC3	GCNT2	Transcriptome	DLPFC	MR	CMC+GTEX	MendelianRandomization			0.367559		35460606	10.1016/j.ajhg.2022.04.004	Jiang eet all Am J Hum Genet	BRAIN
GCNT2	Q8NFS9	4204	TRANS	Depression_iPSYCH_2023	DECODE_Specific	+,NA		0.93963	0.93963	DECODE	DECODE	1.44433	6399.82	SCZ_PGC3	GCNT2	Transcriptome	DLPFC	MR	CMC+GTEX	EMIC			0.997706		35460606	10.1016/j.ajhg.2022.04.004	Jiang eet all Am J Hum Genet	BRAIN
GCNT2	Q8NFS9	4204	TRANS	Depression_iPSYCH_2023	DECODE_Specific	+,NA		0.93963	0.93963	DECODE	DECODE	1.44433	6399.82	BIP_2019_Stahl_etall	GCNT2	Transcriptome	DLPFC	MR	CMC+GTEX	MendelianRandomization			0.729514		35460606	10.1016/j.ajhg.2022.04.004	Jiang eet all Am J Hum Genet	BRAIN
GCNT2	Q8NFS9	4204	TRANS	Depression_iPSYCH_2023	DECODE_Specific	+,NA		0.93963	0.93963	DECODE	DECODE	1.44433	6399.82	BIP_2019_Stahl_etall	GCNT2	Transcriptome	DLPFC	MR	CMC+GTEX	MendelianRandomization			0.71991		35460606	10.1016/j.ajhg.2022.04.004	Jiang eet all Am J Hum Genet	BRAIN
GCNT2	Q8NFS9	4204	TRANS	Depression_iPSYCH_2023	DECODE_Specific	+,NA		0.93963	0.93963	DECODE	DECODE	1.44433	6399.82	BIP_2019_Stahl_etall	GCNT2	Transcriptome	DLPFC	MR	CMC+GTEX	MendelianRandomization			0.913646		35460606	10.1016/j.ajhg.2022.04.004	Jiang eet all Am J Hum Genet	BRAIN
GCNT2	Q8NFS9	4204	TRANS	Depression_iPSYCH_2023	DECODE_Specific	+,NA		0.93963	0.93963	DECODE	DECODE	1.44433	6399.82	BIP_2019_Stahl_etall	GCNT2	Transcriptome	DLPFC	MR	CMC+GTEX	EMIC			0.956543		35460606	10.1016/j.ajhg.2022.04.004	Jiang eet all Am J Hum Genet	BRAIN
GCNT2	Q8NFS9	4204	TRANS	Depression_iPSYCH_2023	DECODE_Specific	+,NA		0.93963	0.93963	DECODE	DECODE	1.44433	6399.82	SCZ_PGC3	GCNT2	Transcriptome	DLPFC	SMR	CMC+GTEX	SMR	-0.00347911	0.0297556	0.906921		35460606	10.1016/j.ajhg.2022.04.004	Jiang eet all Am J Hum Genet	BRAIN
GCNT2	Q8NFS9	4204	TRANS	Depression_iPSYCH_2023	DECODE_Specific	+,NA		0.93963	0.93963	DECODE	DECODE	1.44433	6399.82	SCZ_PGC3	GCNT2	Transcriptome_Transcriptlvel	DLPFC	SMR	CMC+GTEX	SMR	-0.00966862	0.0307586	0.753263		35460606	10.1016/j.ajhg.2022.04.004	Jiang eet all Am J Hum Genet	BRAIN
GCNT2	Q8NFS9	4204	TRANS	Depression_iPSYCH_2023	DECODE_Specific	+,NA		0.93963	0.93963	DECODE	DECODE	1.44433	6399.82	SCZ_PGC3	GCNT2	Transcriptome_Transcriptlvel	DLPFC	SMR	CMC+GTEX	SMR	-0.0095502	0.0347376	0.783374		35460606	10.1016/j.ajhg.2022.04.004	Jiang eet all Am J Hum Genet	BRAIN
GCNT2	Q8NFS9	4204	TRANS	Depression_iPSYCH_2023	DECODE_Specific	+,NA		0.93963	0.93963	DECODE	DECODE	1.44433	6399.82	SCZ.Clozuk.2018	GCNT2	Transcriptome	BRAIN	SMR	PsychENCODE	SMR	-0.0314501	0.052844	0.552		30545856	10.1126/science.aat8127	Gandal et all science	BRAIN
GCNT2	Q8NFS9	4204	TRANS	Depression_iPSYCH_2023	DECODE_Specific	+,NA		0.93963	0.93963	DECODE	DECODE	1.44433	6399.82	MDD	GCNT2	Proteiome	BRAIN	SMR	BrainMeta	SMR	-0.0447619	0.0260996	0.0863375		37415601	10.3389/fgene.2023.1191264	Gedik et all Front Genet	BRAIN
GCNT2	Q8NFS9	4204	TRANS	Depression_iPSYCH_2023	DECODE_Specific	+,NA		0.93963	0.93963	DECODE	DECODE	1.44433	6399.82	BIP	GCNT2	Proteiome	BRAIN	SMR	BrainMeta	SMR	0.040775	0.0545478	0.454755		37415601	10.3389/fgene.2023.1191264	Gedik et all Front Genet	BRAIN
GCNT2	Q8NFS9	4204	TRANS	Depression_iPSYCH_2023	DECODE_Specific	+,NA		0.93963	0.93963	DECODE	DECODE	1.44433	6399.82	SCZ	GCNT2	Proteiome	BRAIN	SMR	BrainMeta	SMR	-0.0508991	0.0448521	0.25645		37415601	10.3389/fgene.2023.1191264	Gedik et all Front Genet	BRAIN
GCNT2	Q8NFS9	4204	TRANS	Depression_iPSYCH_2023	DECODE_Specific	+,NA		0.93963	0.93963	DECODE	DECODE	1.44433	6399.82	MDD	GCNT2	Proteiome	BLOOD	SMR	eQTLGen	SMR	-0.0142532	0.00851495	0.09415		37415601	10.3389/fgene.2023.1191264	Gedik et all Front Genet	BLOOD
GCNT2	Q8NFS9	4204	TRANS	Depression_iPSYCH_2023	DECODE_Specific	+,NA		0.93963	0.93963	DECODE	DECODE	1.44433	6399.82	BIP	GCNT2	Proteiome	BLOOD	SMR	eQTLGen	SMR	0.00949909	0.0192027	0.62083		37415601	10.3389/fgene.2023.1191264	Gedik et all Front Genet	BLOOD
GCNT2	Q8NFS9	4204	TRANS	Depression_iPSYCH_2023	DECODE_Specific	+,NA		0.93963	0.93963	DECODE	DECODE	1.44433	6399.82	SCZ	GCNT2	Transcriptome	BRAIN_DLPFC	TWAS	CMC	FUSION	-0.8754		0.381		31691811	10.1093/hmg/ddz253	Hall et al Hum Mol Genet	BRAIN
GCNT2	Q8NFS9	4204	TRANS	Depression_iPSYCH_2023	DECODE_Specific	+,NA		0.93963	0.93963	DECODE	DECODE	1.44433	6399.82	SCZ.Clozuk.2018	GCNT2	Transcriptome	BRAIN	TWAS	PsychENCODE	FUSION	-1.40398		0.16		30545856	10.1126/science.aat8127	Gandal et all science	BRAIN
GCNT2	Q8NFS9	4204	TRANS	Depression_iPSYCH_2023	DECODE_Specific	+,NA		0.93963	0.93963	DECODE	DECODE	1.44433	6399.82	BD.PGC.ruderferCell2018	GCNT2	Transcriptome	BRAIN	TWAS	PsychENCODE	FUSION	0.67836		0.498		30545856	10.1126/science.aat8127	Gandal et all science	BRAIN
GCNT2	Q8NFS9	4204	TRANS	PGC3_SCZ_NoUKB	DECODE_Specific	+,NA		0.0428268	0.0428268	DECODE	DECODE	0.293159	291.693	SCZ_PGC3	GCNT2	Transcriptome	DLPFC	MR	CMC+GTEX	MendelianRandomization			0.889446		35460606	10.1016/j.ajhg.2022.04.004	Jiang eet all Am J Hum Genet	BRAIN
GCNT2	Q8NFS9	4204	TRANS	PGC3_SCZ_NoUKB	DECODE_Specific	+,NA		0.0428268	0.0428268	DECODE	DECODE	0.293159	291.693	SCZ_PGC3	GCNT2	Transcriptome	DLPFC	MR	CMC+GTEX	MendelianRandomization			0.875968		35460606	10.1016/j.ajhg.2022.04.004	Jiang eet all Am J Hum Genet	BRAIN
GCNT2	Q8NFS9	4204	TRANS	PGC3_SCZ_NoUKB	DECODE_Specific	+,NA		0.0428268	0.0428268	DECODE	DECODE	0.293159	291.693	SCZ_PGC3	GCNT2	Transcriptome	DLPFC	MR	CMC+GTEX	MendelianRandomization			0.367559		35460606	10.1016/j.ajhg.2022.04.004	Jiang eet all Am J Hum Genet	BRAIN
GCNT2	Q8NFS9	4204	TRANS	PGC3_SCZ_NoUKB	DECODE_Specific	+,NA		0.0428268	0.0428268	DECODE	DECODE	0.293159	291.693	SCZ_PGC3	GCNT2	Transcriptome	DLPFC	MR	CMC+GTEX	EMIC			0.997706		35460606	10.1016/j.ajhg.2022.04.004	Jiang eet all Am J Hum Genet	BRAIN
GCNT2	Q8NFS9	4204	TRANS	PGC3_SCZ_NoUKB	DECODE_Specific	+,NA		0.0428268	0.0428268	DECODE	DECODE	0.293159	291.693	BIP_2019_Stahl_etall	GCNT2	Transcriptome	DLPFC	MR	CMC+GTEX	MendelianRandomization			0.729514		35460606	10.1016/j.ajhg.2022.04.004	Jiang eet all Am J Hum Genet	BRAIN
GCNT2	Q8NFS9	4204	TRANS	PGC3_SCZ_NoUKB	DECODE_Specific	+,NA		0.0428268	0.0428268	DECODE	DECODE	0.293159	291.693	BIP_2019_Stahl_etall	GCNT2	Transcriptome	DLPFC	MR	CMC+GTEX	MendelianRandomization			0.71991		35460606	10.1016/j.ajhg.2022.04.004	Jiang eet all Am J Hum Genet	BRAIN
GCNT2	Q8NFS9	4204	TRANS	PGC3_SCZ_NoUKB	DECODE_Specific	+,NA		0.0428268	0.0428268	DECODE	DECODE	0.293159	291.693	BIP_2019_Stahl_etall	GCNT2	Transcriptome	DLPFC	MR	CMC+GTEX	MendelianRandomization			0.913646		35460606	10.1016/j.ajhg.2022.04.004	Jiang eet all Am J Hum Genet	BRAIN
GCNT2	Q8NFS9	4204	TRANS	PGC3_SCZ_NoUKB	DECODE_Specific	+,NA		0.0428268	0.0428268	DECODE	DECODE	0.293159	291.693	BIP_2019_Stahl_etall	GCNT2	Transcriptome	DLPFC	MR	CMC+GTEX	EMIC			0.956543		35460606	10.1016/j.ajhg.2022.04.004	Jiang eet all Am J Hum Genet	BRAIN
GCNT2	Q8NFS9	4204	TRANS	PGC3_SCZ_NoUKB	DECODE_Specific	+,NA		0.0428268	0.0428268	DECODE	DECODE	0.293159	291.693	SCZ_PGC3	GCNT2	Transcriptome	DLPFC	SMR	CMC+GTEX	SMR	-0.00347911	0.0297556	0.906921		35460606	10.1016/j.ajhg.2022.04.004	Jiang eet all Am J Hum Genet	BRAIN
GCNT2	Q8NFS9	4204	TRANS	PGC3_SCZ_NoUKB	DECODE_Specific	+,NA		0.0428268	0.0428268	DECODE	DECODE	0.293159	291.693	SCZ_PGC3	GCNT2	Transcriptome_Transcriptlvel	DLPFC	SMR	CMC+GTEX	SMR	-0.00966862	0.0307586	0.753263		35460606	10.1016/j.ajhg.2022.04.004	Jiang eet all Am J Hum Genet	BRAIN
GCNT2	Q8NFS9	4204	TRANS	PGC3_SCZ_NoUKB	DECODE_Specific	+,NA		0.0428268	0.0428268	DECODE	DECODE	0.293159	291.693	SCZ_PGC3	GCNT2	Transcriptome_Transcriptlvel	DLPFC	SMR	CMC+GTEX	SMR	-0.0095502	0.0347376	0.783374		35460606	10.1016/j.ajhg.2022.04.004	Jiang eet all Am J Hum Genet	BRAIN
GCNT2	Q8NFS9	4204	TRANS	PGC3_SCZ_NoUKB	DECODE_Specific	+,NA		0.0428268	0.0428268	DECODE	DECODE	0.293159	291.693	SCZ.Clozuk.2018	GCNT2	Transcriptome	BRAIN	SMR	PsychENCODE	SMR	-0.0314501	0.052844	0.552		30545856	10.1126/science.aat8127	Gandal et all science	BRAIN
GCNT2	Q8NFS9	4204	TRANS	PGC3_SCZ_NoUKB	DECODE_Specific	+,NA		0.0428268	0.0428268	DECODE	DECODE	0.293159	291.693	MDD	GCNT2	Proteiome	BRAIN	SMR	BrainMeta	SMR	-0.0447619	0.0260996	0.0863375		37415601	10.3389/fgene.2023.1191264	Gedik et all Front Genet	BRAIN
GCNT2	Q8NFS9	4204	TRANS	PGC3_SCZ_NoUKB	DECODE_Specific	+,NA		0.0428268	0.0428268	DECODE	DECODE	0.293159	291.693	BIP	GCNT2	Proteiome	BRAIN	SMR	BrainMeta	SMR	0.040775	0.0545478	0.454755		37415601	10.3389/fgene.2023.1191264	Gedik et all Front Genet	BRAIN
GCNT2	Q8NFS9	4204	TRANS	PGC3_SCZ_NoUKB	DECODE_Specific	+,NA		0.0428268	0.0428268	DECODE	DECODE	0.293159	291.693	SCZ	GCNT2	Proteiome	BRAIN	SMR	BrainMeta	SMR	-0.0508991	0.0448521	0.25645		37415601	10.3389/fgene.2023.1191264	Gedik et all Front Genet	BRAIN
GCNT2	Q8NFS9	4204	TRANS	PGC3_SCZ_NoUKB	DECODE_Specific	+,NA		0.0428268	0.0428268	DECODE	DECODE	0.293159	291.693	MDD	GCNT2	Proteiome	BLOOD	SMR	eQTLGen	SMR	-0.0142532	0.00851495	0.09415		37415601	10.3389/fgene.2023.1191264	Gedik et all Front Genet	BLOOD
GCNT2	Q8NFS9	4204	TRANS	PGC3_SCZ_NoUKB	DECODE_Specific	+,NA		0.0428268	0.0428268	DECODE	DECODE	0.293159	291.693	BIP	GCNT2	Proteiome	BLOOD	SMR	eQTLGen	SMR	0.00949909	0.0192027	0.62083		37415601	10.3389/fgene.2023.1191264	Gedik et all Front Genet	BLOOD
GCNT2	Q8NFS9	4204	TRANS	PGC3_SCZ_NoUKB	DECODE_Specific	+,NA		0.0428268	0.0428268	DECODE	DECODE	0.293159	291.693	SCZ	GCNT2	Transcriptome	BRAIN_DLPFC	TWAS	CMC	FUSION	-0.8754		0.381		31691811	10.1093/hmg/ddz253	Hall et al Hum Mol Genet	BRAIN
GCNT2	Q8NFS9	4204	TRANS	PGC3_SCZ_NoUKB	DECODE_Specific	+,NA		0.0428268	0.0428268	DECODE	DECODE	0.293159	291.693	SCZ.Clozuk.2018	GCNT2	Transcriptome	BRAIN	TWAS	PsychENCODE	FUSION	-1.40398		0.16		30545856	10.1126/science.aat8127	Gandal et all science	BRAIN
GCNT2	Q8NFS9	4204	TRANS	PGC3_SCZ_NoUKB	DECODE_Specific	+,NA		0.0428268	0.0428268	DECODE	DECODE	0.293159	291.693	BD.PGC.ruderferCell2018	GCNT2	Transcriptome	BRAIN	TWAS	PsychENCODE	FUSION	0.67836		0.498		30545856	10.1126/science.aat8127	Gandal et all science	BRAIN
GCNT4	Q9P109	17973	TRANS	BIP_PGC3_noukb	DECODE_Specific	+,NA		0.245777	0.245777	DECODE	DECODE	0.601505	1673.99	SCZ	GCNT4	Proteiome	BLOOD	SMR	eQTLGen	SMR	-0.021411	0.053554	0.689302		37415601	10.3389/fgene.2023.1191264	Gedik et all Front Genet	BLOOD
GCNT4	Q9P109	17973	TRANS	BIP_PGC3_noukb	DECODE_Specific	+,NA		0.245777	0.245777	DECODE	DECODE	0.601505	1673.99	MDD	GCNT4	Proteiome	BLOOD	SMR	eQTLGen	SMR	0.0144013	0.0331992	0.664445		37415601	10.3389/fgene.2023.1191264	Gedik et all Front Genet	BLOOD
GCNT4	Q9P109	17973	TRANS	BIP_PGC3_noukb	DECODE_Specific	+,NA		0.245777	0.245777	DECODE	DECODE	0.601505	1673.99	BIP	GCNT4	Proteiome	BLOOD	SMR	eQTLGen	SMR	-0.157785	0.0743033	0.0337096		37415601	10.3389/fgene.2023.1191264	Gedik et all Front Genet	BLOOD
GCNT4	Q9P109	17973	TRANS	BIP_PGC3_noukb	DECODE_Specific	+,NA		0.245777	0.245777	DECODE	DECODE	0.601505	1673.99	Depression Howard et all	GCNT4	Proteiome	BRAIN	PWAS	ROS/MAP	FUSION	0.1185		0.906		33846625	10.1038/s41593-021-00832-6	Wingo Nat Neurosci	BRAIN
GCNT4	Q9P109	17973	TRANS	Cognition_Meta	DECODE_Specific	+,NA		0.286674	0.286674	DECODE	DECODE	0.834418	1952.54	SCZ	GCNT4	Proteiome	BLOOD	SMR	eQTLGen	SMR	-0.021411	0.053554	0.689302		37415601	10.3389/fgene.2023.1191264	Gedik et all Front Genet	BLOOD
GCNT4	Q9P109	17973	TRANS	Cognition_Meta	DECODE_Specific	+,NA		0.286674	0.286674	DECODE	DECODE	0.834418	1952.54	MDD	GCNT4	Proteiome	BLOOD	SMR	eQTLGen	SMR	0.0144013	0.0331992	0.664445		37415601	10.3389/fgene.2023.1191264	Gedik et all Front Genet	BLOOD
GCNT4	Q9P109	17973	TRANS	Cognition_Meta	DECODE_Specific	+,NA		0.286674	0.286674	DECODE	DECODE	0.834418	1952.54	BIP	GCNT4	Proteiome	BLOOD	SMR	eQTLGen	SMR	-0.157785	0.0743033	0.0337096		37415601	10.3389/fgene.2023.1191264	Gedik et all Front Genet	BLOOD
GCNT4	Q9P109	17973	TRANS	Cognition_Meta	DECODE_Specific	+,NA		0.286674	0.286674	DECODE	DECODE	0.834418	1952.54	Depression Howard et all	GCNT4	Proteiome	BRAIN	PWAS	ROS/MAP	FUSION	0.1185		0.906		33846625	10.1038/s41593-021-00832-6	Wingo Nat Neurosci	BRAIN
GCNT4	Q9P109	17973	TRANS	Depression_iPSYCH_2023	DECODE_Specific	+,NA		0.699967	0.699967	DECODE	DECODE	1.39727	4767.47	SCZ	GCNT4	Proteiome	BLOOD	SMR	eQTLGen	SMR	-0.021411	0.053554	0.689302		37415601	10.3389/fgene.2023.1191264	Gedik et all Front Genet	BLOOD
GCNT4	Q9P109	17973	TRANS	Depression_iPSYCH_2023	DECODE_Specific	+,NA		0.699967	0.699967	DECODE	DECODE	1.39727	4767.47	MDD	GCNT4	Proteiome	BLOOD	SMR	eQTLGen	SMR	0.0144013	0.0331992	0.664445		37415601	10.3389/fgene.2023.1191264	Gedik et all Front Genet	BLOOD
GCNT4	Q9P109	17973	TRANS	Depression_iPSYCH_2023	DECODE_Specific	+,NA		0.699967	0.699967	DECODE	DECODE	1.39727	4767.47	BIP	GCNT4	Proteiome	BLOOD	SMR	eQTLGen	SMR	-0.157785	0.0743033	0.0337096		37415601	10.3389/fgene.2023.1191264	Gedik et all Front Genet	BLOOD
GCNT4	Q9P109	17973	TRANS	Depression_iPSYCH_2023	DECODE_Specific	+,NA		0.699967	0.699967	DECODE	DECODE	1.39727	4767.47	Depression Howard et all	GCNT4	Proteiome	BRAIN	PWAS	ROS/MAP	FUSION	0.1185		0.906		33846625	10.1038/s41593-021-00832-6	Wingo Nat Neurosci	BRAIN
GCNT4	Q9P109	17973	TRANS	PGC3_SCZ_NoUKB	DECODE_Specific	+,NA		0.515761	0.515761	DECODE	DECODE	1.00684	3512.85	SCZ	GCNT4	Proteiome	BLOOD	SMR	eQTLGen	SMR	-0.021411	0.053554	0.689302		37415601	10.3389/fgene.2023.1191264	Gedik et all Front Genet	BLOOD
GCNT4	Q9P109	17973	TRANS	PGC3_SCZ_NoUKB	DECODE_Specific	+,NA		0.515761	0.515761	DECODE	DECODE	1.00684	3512.85	MDD	GCNT4	Proteiome	BLOOD	SMR	eQTLGen	SMR	0.0144013	0.0331992	0.664445		37415601	10.3389/fgene.2023.1191264	Gedik et all Front Genet	BLOOD
GCNT4	Q9P109	17973	TRANS	PGC3_SCZ_NoUKB	DECODE_Specific	+,NA		0.515761	0.515761	DECODE	DECODE	1.00684	3512.85	BIP	GCNT4	Proteiome	BLOOD	SMR	eQTLGen	SMR	-0.157785	0.0743033	0.0337096		37415601	10.3389/fgene.2023.1191264	Gedik et all Front Genet	BLOOD
GCNT4	Q9P109	17973	TRANS	PGC3_SCZ_NoUKB	DECODE_Specific	+,NA		0.515761	0.515761	DECODE	DECODE	1.00684	3512.85	Depression Howard et all	GCNT4	Proteiome	BRAIN	PWAS	ROS/MAP	FUSION	0.1185		0.906		33846625	10.1038/s41593-021-00832-6	Wingo Nat Neurosci	BRAIN
GCSH	P23434	4208	TRANS	BIP_PGC3_noukb	DECODE_Specific	+,NA		0.393419	0.393419	DECODE	DECODE	0.815204	2679.58	Deepression_Wray_tall	GCSH	Transcriptome	BRAIN DLPFC	MR	PsychENCODE	TwoSampleMR	-0.02	0.01	0.256		35296807	10.1038/s41380-022-01507-9	Deng et all Mol Psychiatry	BRAIN
GCSH	P23434	4208	TRANS	BIP_PGC3_noukb	DECODE_Specific	+,NA		0.393419	0.393419	DECODE	DECODE	0.815204	2679.58	SCZ_PGC3	GCSH	Transcriptome	DLPFC	SMR	CMC+GTEX	SMR	0.0118522	0.0369133	0.748148		35460606	10.1016/j.ajhg.2022.04.004	Jiang eet all Am J Hum Genet	BRAIN
GCSH	P23434	4208	TRANS	BIP_PGC3_noukb	DECODE_Specific	+,NA		0.393419	0.393419	DECODE	DECODE	0.815204	2679.58	SCZ_PGC3	GCSH	Transcriptome_Transcriptlvel	DLPFC	SMR	CMC+GTEX	SMR	0.0176591	0.0285234	0.535845		35460606	10.1016/j.ajhg.2022.04.004	Jiang eet all Am J Hum Genet	BRAIN
GCSH	P23434	4208	TRANS	BIP_PGC3_noukb	DECODE_Specific	+,NA		0.393419	0.393419	DECODE	DECODE	0.815204	2679.58	SCZ.Clozuk.2018	GCSH	Transcriptome	BRAIN	SMR	PsychENCODE	SMR	0.00833048	0.0314025	0.791		30545856	10.1126/science.aat8127	Gandal et all science	BRAIN
GCSH	P23434	4208	TRANS	BIP_PGC3_noukb	DECODE_Specific	+,NA		0.393419	0.393419	DECODE	DECODE	0.815204	2679.58	BD.PGC.ruderferCell2018	GCSH	Transcriptome	BRAIN	SMR	PsychENCODE	SMR	-0.0111389	0.0478775	0.81603		30545856	10.1126/science.aat8127	Gandal et all science	BRAIN
GCSH	P23434	4208	TRANS	BIP_PGC3_noukb	DECODE_Specific	+,NA		0.393419	0.393419	DECODE	DECODE	0.815204	2679.58	Depression Howard et all	GCSH	Proteiome	BRAIN DPFC	SMR	ROS/MAP	SMR	-0.139846	0.163916	0.393573		33846625	10.1038/s41593-021-00832-6	Wingo Nat Neurosci	BRAIN
GCSH	P23434	4208	TRANS	BIP_PGC3_noukb	DECODE_Specific	+,NA		0.393419	0.393419	DECODE	DECODE	0.815204	2679.58	MDD	GCSH	Proteiome	BRAIN	SMR	BrainMeta	SMR	-0.0119575	0.0109167	0.273369		37415601	10.3389/fgene.2023.1191264	Gedik et all Front Genet	BRAIN
GCSH	P23434	4208	TRANS	BIP_PGC3_noukb	DECODE_Specific	+,NA		0.393419	0.393419	DECODE	DECODE	0.815204	2679.58	BIP	GCSH	Proteiome	BRAIN	SMR	BrainMeta	SMR	-0.0322446	0.0241614	0.182023		37415601	10.3389/fgene.2023.1191264	Gedik et all Front Genet	BRAIN
GCSH	P23434	4208	TRANS	BIP_PGC3_noukb	DECODE_Specific	+,NA		0.393419	0.393419	DECODE	DECODE	0.815204	2679.58	SCZ	GCSH	Proteiome	BRAIN	SMR	BrainMeta	SMR	-0.00637428	0.0221732	0.773747		37415601	10.3389/fgene.2023.1191264	Gedik et all Front Genet	BRAIN
GCSH	P23434	4208	TRANS	BIP_PGC3_noukb	DECODE_Specific	+,NA		0.393419	0.393419	DECODE	DECODE	0.815204	2679.58	MDD	GCSH	Proteiome	BRAIN	SMR	Wingo et al., 2022, in 722 samples	SMR	-0.0159617	0.0128962	0.215826		37415601	10.3389/fgene.2023.1191264	Gedik et all Front Genet	BRAIN
GCSH	P23434	4208	TRANS	BIP_PGC3_noukb	DECODE_Specific	+,NA		0.393419	0.393419	DECODE	DECODE	0.815204	2679.58	BIP	GCSH	Proteiome	BRAIN	SMR	Wingo et al., 2022, in 722 samples	SMR	-0.0303262	0.0281425	0.281216		37415601	10.3389/fgene.2023.1191264	Gedik et all Front Genet	BRAIN
GCSH	P23434	4208	TRANS	BIP_PGC3_noukb	DECODE_Specific	+,NA		0.393419	0.393419	DECODE	DECODE	0.815204	2679.58	SCZ	GCSH	Proteiome	BRAIN	SMR	Wingo et al., 2022, in 722 samples	SMR	-0.00214685	0.0233053	0.926604		37415601	10.3389/fgene.2023.1191264	Gedik et all Front Genet	BRAIN
GCSH	P23434	4208	TRANS	BIP_PGC3_noukb	DECODE_Specific	+,NA		0.393419	0.393419	DECODE	DECODE	0.815204	2679.58	SCZ.Clozuk.2018	GCSH	Transcriptome	BRAIN	TWAS	PsychENCODE	FUSION	0.58736		0.557		30545856	10.1126/science.aat8127	Gandal et all science	BRAIN
GCSH	P23434	4208	TRANS	BIP_PGC3_noukb	DECODE_Specific	+,NA		0.393419	0.393419	DECODE	DECODE	0.815204	2679.58	BD.PGC.ruderferCell2018	GCSH	Transcriptome	BRAIN	TWAS	PsychENCODE	FUSION	-0.17234		0.86317		30545856	10.1126/science.aat8127	Gandal et all science	BRAIN
GCSH	P23434	4208	TRANS	BIP_PGC3_noukb	DECODE_Specific	+,NA		0.393419	0.393419	DECODE	DECODE	0.815204	2679.58	Depression Howard et all	GCSH	Proteiome	BRAIN DPFC	PWAS	ROS/MAP	FUSION	-1.2133		0.225029		33846625	10.1038/s41593-021-00832-6	Wingo Nat Neurosci	BRAIN
GCSH	P23434	4208	TRANS	BIP_PGC3_noukb	DECODE_Specific	+,NA		0.393419	0.393419	DECODE	DECODE	0.815204	2679.58	Depression Howard et all	GCSH	Proteiome	BRAIN	PWAS	ROS/MAP	FUSION	-1.36652		0.172		33846625	10.1038/s41593-021-00832-6	Wingo Nat Neurosci	BRAIN
GCSH	P23434	4208	TRANS	Cognition_Meta	DECODE_Specific	+,NA		0.496799	0.496799	DECODE	DECODE	1.0814	3383.7	Deepression_Wray_tall	GCSH	Transcriptome	BRAIN DLPFC	MR	PsychENCODE	TwoSampleMR	-0.02	0.01	0.256		35296807	10.1038/s41380-022-01507-9	Deng et all Mol Psychiatry	BRAIN
GCSH	P23434	4208	TRANS	Cognition_Meta	DECODE_Specific	+,NA		0.496799	0.496799	DECODE	DECODE	1.0814	3383.7	SCZ_PGC3	GCSH	Transcriptome	DLPFC	SMR	CMC+GTEX	SMR	0.0118522	0.0369133	0.748148		35460606	10.1016/j.ajhg.2022.04.004	Jiang eet all Am J Hum Genet	BRAIN
GCSH	P23434	4208	TRANS	Cognition_Meta	DECODE_Specific	+,NA		0.496799	0.496799	DECODE	DECODE	1.0814	3383.7	SCZ_PGC3	GCSH	Transcriptome_Transcriptlvel	DLPFC	SMR	CMC+GTEX	SMR	0.0176591	0.0285234	0.535845		35460606	10.1016/j.ajhg.2022.04.004	Jiang eet all Am J Hum Genet	BRAIN
GCSH	P23434	4208	TRANS	Cognition_Meta	DECODE_Specific	+,NA		0.496799	0.496799	DECODE	DECODE	1.0814	3383.7	SCZ.Clozuk.2018	GCSH	Transcriptome	BRAIN	SMR	PsychENCODE	SMR	0.00833048	0.0314025	0.791		30545856	10.1126/science.aat8127	Gandal et all science	BRAIN
GCSH	P23434	4208	TRANS	Cognition_Meta	DECODE_Specific	+,NA		0.496799	0.496799	DECODE	DECODE	1.0814	3383.7	BD.PGC.ruderferCell2018	GCSH	Transcriptome	BRAIN	SMR	PsychENCODE	SMR	-0.0111389	0.0478775	0.81603		30545856	10.1126/science.aat8127	Gandal et all science	BRAIN
GCSH	P23434	4208	TRANS	Cognition_Meta	DECODE_Specific	+,NA		0.496799	0.496799	DECODE	DECODE	1.0814	3383.7	Depression Howard et all	GCSH	Proteiome	BRAIN DPFC	SMR	ROS/MAP	SMR	-0.139846	0.163916	0.393573		33846625	10.1038/s41593-021-00832-6	Wingo Nat Neurosci	BRAIN
GCSH	P23434	4208	TRANS	Cognition_Meta	DECODE_Specific	+,NA		0.496799	0.496799	DECODE	DECODE	1.0814	3383.7	MDD	GCSH	Proteiome	BRAIN	SMR	BrainMeta	SMR	-0.0119575	0.0109167	0.273369		37415601	10.3389/fgene.2023.1191264	Gedik et all Front Genet	BRAIN
GCSH	P23434	4208	TRANS	Cognition_Meta	DECODE_Specific	+,NA		0.496799	0.496799	DECODE	DECODE	1.0814	3383.7	BIP	GCSH	Proteiome	BRAIN	SMR	BrainMeta	SMR	-0.0322446	0.0241614	0.182023		37415601	10.3389/fgene.2023.1191264	Gedik et all Front Genet	BRAIN
GCSH	P23434	4208	TRANS	Cognition_Meta	DECODE_Specific	+,NA		0.496799	0.496799	DECODE	DECODE	1.0814	3383.7	SCZ	GCSH	Proteiome	BRAIN	SMR	BrainMeta	SMR	-0.00637428	0.0221732	0.773747		37415601	10.3389/fgene.2023.1191264	Gedik et all Front Genet	BRAIN
GCSH	P23434	4208	TRANS	Cognition_Meta	DECODE_Specific	+,NA		0.496799	0.496799	DECODE	DECODE	1.0814	3383.7	MDD	GCSH	Proteiome	BRAIN	SMR	Wingo et al., 2022, in 722 samples	SMR	-0.0159617	0.0128962	0.215826		37415601	10.3389/fgene.2023.1191264	Gedik et all Front Genet	BRAIN
GCSH	P23434	4208	TRANS	Cognition_Meta	DECODE_Specific	+,NA		0.496799	0.496799	DECODE	DECODE	1.0814	3383.7	BIP	GCSH	Proteiome	BRAIN	SMR	Wingo et al., 2022, in 722 samples	SMR	-0.0303262	0.0281425	0.281216		37415601	10.3389/fgene.2023.1191264	Gedik et all Front Genet	BRAIN
GCSH	P23434	4208	TRANS	Cognition_Meta	DECODE_Specific	+,NA		0.496799	0.496799	DECODE	DECODE	1.0814	3383.7	SCZ	GCSH	Proteiome	BRAIN	SMR	Wingo et al., 2022, in 722 samples	SMR	-0.00214685	0.0233053	0.926604		37415601	10.3389/fgene.2023.1191264	Gedik et all Front Genet	BRAIN
GCSH	P23434	4208	TRANS	Cognition_Meta	DECODE_Specific	+,NA		0.496799	0.496799	DECODE	DECODE	1.0814	3383.7	SCZ.Clozuk.2018	GCSH	Transcriptome	BRAIN	TWAS	PsychENCODE	FUSION	0.58736		0.557		30545856	10.1126/science.aat8127	Gandal et all science	BRAIN
GCSH	P23434	4208	TRANS	Cognition_Meta	DECODE_Specific	+,NA		0.496799	0.496799	DECODE	DECODE	1.0814	3383.7	BD.PGC.ruderferCell2018	GCSH	Transcriptome	BRAIN	TWAS	PsychENCODE	FUSION	-0.17234		0.86317		30545856	10.1126/science.aat8127	Gandal et all science	BRAIN
GCSH	P23434	4208	TRANS	Cognition_Meta	DECODE_Specific	+,NA		0.496799	0.496799	DECODE	DECODE	1.0814	3383.7	Depression Howard et all	GCSH	Proteiome	BRAIN DPFC	PWAS	ROS/MAP	FUSION	-1.2133		0.225029		33846625	10.1038/s41593-021-00832-6	Wingo Nat Neurosci	BRAIN
GCSH	P23434	4208	TRANS	Cognition_Meta	DECODE_Specific	+,NA		0.496799	0.496799	DECODE	DECODE	1.0814	3383.7	Depression Howard et all	GCSH	Proteiome	BRAIN	PWAS	ROS/MAP	FUSION	-1.36652		0.172		33846625	10.1038/s41593-021-00832-6	Wingo Nat Neurosci	BRAIN
GCSH	P23434	4208	TRANS	Depression_iPSYCH_2023	DECODE_Specific	-,NA		0.681826	0.681826	DECODE	DECODE	1.39625	4643.91	Deepression_Wray_tall	GCSH	Transcriptome	BRAIN DLPFC	MR	PsychENCODE	TwoSampleMR	-0.02	0.01	0.256		35296807	10.1038/s41380-022-01507-9	Deng et all Mol Psychiatry	BRAIN
GCSH	P23434	4208	TRANS	Depression_iPSYCH_2023	DECODE_Specific	-,NA		0.681826	0.681826	DECODE	DECODE	1.39625	4643.91	SCZ_PGC3	GCSH	Transcriptome	DLPFC	SMR	CMC+GTEX	SMR	0.0118522	0.0369133	0.748148		35460606	10.1016/j.ajhg.2022.04.004	Jiang eet all Am J Hum Genet	BRAIN
GCSH	P23434	4208	TRANS	Depression_iPSYCH_2023	DECODE_Specific	-,NA		0.681826	0.681826	DECODE	DECODE	1.39625	4643.91	SCZ_PGC3	GCSH	Transcriptome_Transcriptlvel	DLPFC	SMR	CMC+GTEX	SMR	0.0176591	0.0285234	0.535845		35460606	10.1016/j.ajhg.2022.04.004	Jiang eet all Am J Hum Genet	BRAIN
GCSH	P23434	4208	TRANS	Depression_iPSYCH_2023	DECODE_Specific	-,NA		0.681826	0.681826	DECODE	DECODE	1.39625	4643.91	SCZ.Clozuk.2018	GCSH	Transcriptome	BRAIN	SMR	PsychENCODE	SMR	0.00833048	0.0314025	0.791		30545856	10.1126/science.aat8127	Gandal et all science	BRAIN
GCSH	P23434	4208	TRANS	Depression_iPSYCH_2023	DECODE_Specific	-,NA		0.681826	0.681826	DECODE	DECODE	1.39625	4643.91	BD.PGC.ruderferCell2018	GCSH	Transcriptome	BRAIN	SMR	PsychENCODE	SMR	-0.0111389	0.0478775	0.81603		30545856	10.1126/science.aat8127	Gandal et all science	BRAIN
GCSH	P23434	4208	TRANS	Depression_iPSYCH_2023	DECODE_Specific	-,NA		0.681826	0.681826	DECODE	DECODE	1.39625	4643.91	Depression Howard et all	GCSH	Proteiome	BRAIN DPFC	SMR	ROS/MAP	SMR	-0.139846	0.163916	0.393573		33846625	10.1038/s41593-021-00832-6	Wingo Nat Neurosci	BRAIN
GCSH	P23434	4208	TRANS	Depression_iPSYCH_2023	DECODE_Specific	-,NA		0.681826	0.681826	DECODE	DECODE	1.39625	4643.91	MDD	GCSH	Proteiome	BRAIN	SMR	BrainMeta	SMR	-0.0119575	0.0109167	0.273369		37415601	10.3389/fgene.2023.1191264	Gedik et all Front Genet	BRAIN
GCSH	P23434	4208	TRANS	Depression_iPSYCH_2023	DECODE_Specific	-,NA		0.681826	0.681826	DECODE	DECODE	1.39625	4643.91	BIP	GCSH	Proteiome	BRAIN	SMR	BrainMeta	SMR	-0.0322446	0.0241614	0.182023		37415601	10.3389/fgene.2023.1191264	Gedik et all Front Genet	BRAIN
GCSH	P23434	4208	TRANS	Depression_iPSYCH_2023	DECODE_Specific	-,NA		0.681826	0.681826	DECODE	DECODE	1.39625	4643.91	SCZ	GCSH	Proteiome	BRAIN	SMR	BrainMeta	SMR	-0.00637428	0.0221732	0.773747		37415601	10.3389/fgene.2023.1191264	Gedik et all Front Genet	BRAIN
GCSH	P23434	4208	TRANS	Depression_iPSYCH_2023	DECODE_Specific	-,NA		0.681826	0.681826	DECODE	DECODE	1.39625	4643.91	MDD	GCSH	Proteiome	BRAIN	SMR	Wingo et al., 2022, in 722 samples	SMR	-0.0159617	0.0128962	0.215826		37415601	10.3389/fgene.2023.1191264	Gedik et all Front Genet	BRAIN
GCSH	P23434	4208	TRANS	Depression_iPSYCH_2023	DECODE_Specific	-,NA		0.681826	0.681826	DECODE	DECODE	1.39625	4643.91	BIP	GCSH	Proteiome	BRAIN	SMR	Wingo et al., 2022, in 722 samples	SMR	-0.0303262	0.0281425	0.281216		37415601	10.3389/fgene.2023.1191264	Gedik et all Front Genet	BRAIN
GCSH	P23434	4208	TRANS	Depression_iPSYCH_2023	DECODE_Specific	-,NA		0.681826	0.681826	DECODE	DECODE	1.39625	4643.91	SCZ	GCSH	Proteiome	BRAIN	SMR	Wingo et al., 2022, in 722 samples	SMR	-0.00214685	0.0233053	0.926604		37415601	10.3389/fgene.2023.1191264	Gedik et all Front Genet	BRAIN
GCSH	P23434	4208	TRANS	Depression_iPSYCH_2023	DECODE_Specific	-,NA		0.681826	0.681826	DECODE	DECODE	1.39625	4643.91	SCZ.Clozuk.2018	GCSH	Transcriptome	BRAIN	TWAS	PsychENCODE	FUSION	0.58736		0.557		30545856	10.1126/science.aat8127	Gandal et all science	BRAIN
GCSH	P23434	4208	TRANS	Depression_iPSYCH_2023	DECODE_Specific	-,NA		0.681826	0.681826	DECODE	DECODE	1.39625	4643.91	BD.PGC.ruderferCell2018	GCSH	Transcriptome	BRAIN	TWAS	PsychENCODE	FUSION	-0.17234		0.86317		30545856	10.1126/science.aat8127	Gandal et all science	BRAIN
GCSH	P23434	4208	TRANS	Depression_iPSYCH_2023	DECODE_Specific	-,NA		0.681826	0.681826	DECODE	DECODE	1.39625	4643.91	Depression Howard et all	GCSH	Proteiome	BRAIN DPFC	PWAS	ROS/MAP	FUSION	-1.2133		0.225029		33846625	10.1038/s41593-021-00832-6	Wingo Nat Neurosci	BRAIN
GCSH	P23434	4208	TRANS	Depression_iPSYCH_2023	DECODE_Specific	-,NA		0.681826	0.681826	DECODE	DECODE	1.39625	4643.91	Depression Howard et all	GCSH	Proteiome	BRAIN	PWAS	ROS/MAP	FUSION	-1.36652		0.172		33846625	10.1038/s41593-021-00832-6	Wingo Nat Neurosci	BRAIN
GCSH	P23434	4208	TRANS	PGC3_SCZ_NoUKB	DECODE_Specific	+,NA		0.973097	0.973097	DECODE	DECODE	1.438	6627.76	Deepression_Wray_tall	GCSH	Transcriptome	BRAIN DLPFC	MR	PsychENCODE	TwoSampleMR	-0.02	0.01	0.256		35296807	10.1038/s41380-022-01507-9	Deng et all Mol Psychiatry	BRAIN
GCSH	P23434	4208	TRANS	PGC3_SCZ_NoUKB	DECODE_Specific	+,NA		0.973097	0.973097	DECODE	DECODE	1.438	6627.76	SCZ_PGC3	GCSH	Transcriptome	DLPFC	SMR	CMC+GTEX	SMR	0.0118522	0.0369133	0.748148		35460606	10.1016/j.ajhg.2022.04.004	Jiang eet all Am J Hum Genet	BRAIN
GCSH	P23434	4208	TRANS	PGC3_SCZ_NoUKB	DECODE_Specific	+,NA		0.973097	0.973097	DECODE	DECODE	1.438	6627.76	SCZ_PGC3	GCSH	Transcriptome_Transcriptlvel	DLPFC	SMR	CMC+GTEX	SMR	0.0176591	0.0285234	0.535845		35460606	10.1016/j.ajhg.2022.04.004	Jiang eet all Am J Hum Genet	BRAIN
GCSH	P23434	4208	TRANS	PGC3_SCZ_NoUKB	DECODE_Specific	+,NA		0.973097	0.973097	DECODE	DECODE	1.438	6627.76	SCZ.Clozuk.2018	GCSH	Transcriptome	BRAIN	SMR	PsychENCODE	SMR	0.00833048	0.0314025	0.791		30545856	10.1126/science.aat8127	Gandal et all science	BRAIN
GCSH	P23434	4208	TRANS	PGC3_SCZ_NoUKB	DECODE_Specific	+,NA		0.973097	0.973097	DECODE	DECODE	1.438	6627.76	BD.PGC.ruderferCell2018	GCSH	Transcriptome	BRAIN	SMR	PsychENCODE	SMR	-0.0111389	0.0478775	0.81603		30545856	10.1126/science.aat8127	Gandal et all science	BRAIN
GCSH	P23434	4208	TRANS	PGC3_SCZ_NoUKB	DECODE_Specific	+,NA		0.973097	0.973097	DECODE	DECODE	1.438	6627.76	Depression Howard et all	GCSH	Proteiome	BRAIN DPFC	SMR	ROS/MAP	SMR	-0.139846	0.163916	0.393573		33846625	10.1038/s41593-021-00832-6	Wingo Nat Neurosci	BRAIN
GCSH	P23434	4208	TRANS	PGC3_SCZ_NoUKB	DECODE_Specific	+,NA		0.973097	0.973097	DECODE	DECODE	1.438	6627.76	MDD	GCSH	Proteiome	BRAIN	SMR	BrainMeta	SMR	-0.0119575	0.0109167	0.273369		37415601	10.3389/fgene.2023.1191264	Gedik et all Front Genet	BRAIN
GCSH	P23434	4208	TRANS	PGC3_SCZ_NoUKB	DECODE_Specific	+,NA		0.973097	0.973097	DECODE	DECODE	1.438	6627.76	BIP	GCSH	Proteiome	BRAIN	SMR	BrainMeta	SMR	-0.0322446	0.0241614	0.182023		37415601	10.3389/fgene.2023.1191264	Gedik et all Front Genet	BRAIN
GCSH	P23434	4208	TRANS	PGC3_SCZ_NoUKB	DECODE_Specific	+,NA		0.973097	0.973097	DECODE	DECODE	1.438	6627.76	SCZ	GCSH	Proteiome	BRAIN	SMR	BrainMeta	SMR	-0.00637428	0.0221732	0.773747		37415601	10.3389/fgene.2023.1191264	Gedik et all Front Genet	BRAIN
GCSH	P23434	4208	TRANS	PGC3_SCZ_NoUKB	DECODE_Specific	+,NA		0.973097	0.973097	DECODE	DECODE	1.438	6627.76	MDD	GCSH	Proteiome	BRAIN	SMR	Wingo et al., 2022, in 722 samples	SMR	-0.0159617	0.0128962	0.215826		37415601	10.3389/fgene.2023.1191264	Gedik et all Front Genet	BRAIN
GCSH	P23434	4208	TRANS	PGC3_SCZ_NoUKB	DECODE_Specific	+,NA		0.973097	0.973097	DECODE	DECODE	1.438	6627.76	BIP	GCSH	Proteiome	BRAIN	SMR	Wingo et al., 2022, in 722 samples	SMR	-0.0303262	0.0281425	0.281216		37415601	10.3389/fgene.2023.1191264	Gedik et all Front Genet	BRAIN
GCSH	P23434	4208	TRANS	PGC3_SCZ_NoUKB	DECODE_Specific	+,NA		0.973097	0.973097	DECODE	DECODE	1.438	6627.76	SCZ	GCSH	Proteiome	BRAIN	SMR	Wingo et al., 2022, in 722 samples	SMR	-0.00214685	0.0233053	0.926604		37415601	10.3389/fgene.2023.1191264	Gedik et all Front Genet	BRAIN
GCSH	P23434	4208	TRANS	PGC3_SCZ_NoUKB	DECODE_Specific	+,NA		0.973097	0.973097	DECODE	DECODE	1.438	6627.76	SCZ.Clozuk.2018	GCSH	Transcriptome	BRAIN	TWAS	PsychENCODE	FUSION	0.58736		0.557		30545856	10.1126/science.aat8127	Gandal et all science	BRAIN
GCSH	P23434	4208	TRANS	PGC3_SCZ_NoUKB	DECODE_Specific	+,NA		0.973097	0.973097	DECODE	DECODE	1.438	6627.76	BD.PGC.ruderferCell2018	GCSH	Transcriptome	BRAIN	TWAS	PsychENCODE	FUSION	-0.17234		0.86317		30545856	10.1126/science.aat8127	Gandal et all science	BRAIN
GCSH	P23434	4208	TRANS	PGC3_SCZ_NoUKB	DECODE_Specific	+,NA		0.973097	0.973097	DECODE	DECODE	1.438	6627.76	Depression Howard et all	GCSH	Proteiome	BRAIN DPFC	PWAS	ROS/MAP	FUSION	-1.2133		0.225029		33846625	10.1038/s41593-021-00832-6	Wingo Nat Neurosci	BRAIN
GCSH	P23434	4208	TRANS	PGC3_SCZ_NoUKB	DECODE_Specific	+,NA		0.973097	0.973097	DECODE	DECODE	1.438	6627.76	Depression Howard et all	GCSH	Proteiome	BRAIN	PWAS	ROS/MAP	FUSION	-1.36652		0.172		33846625	10.1038/s41593-021-00832-6	Wingo Nat Neurosci	BRAIN
GDA	Q9Y2T3	4212	TRANS	BIP_PGC3_noukb	DECODE_Specific	+,NA		0.54716	0.54716	DECODE	DECODE	1.01187	3726.71	SCZ_PGC3	GDA	Transcriptome	DLPFC	MR	CMC+GTEX	MendelianRandomization			0.00207803		35460606	10.1016/j.ajhg.2022.04.004	Jiang eet all Am J Hum Genet	BRAIN
GDA	Q9Y2T3	4212	TRANS	BIP_PGC3_noukb	DECODE_Specific	+,NA		0.54716	0.54716	DECODE	DECODE	1.01187	3726.71	SCZ_PGC3	GDA	Transcriptome	DLPFC	MR	CMC+GTEX	MendelianRandomization			0.00604913		35460606	10.1016/j.ajhg.2022.04.004	Jiang eet all Am J Hum Genet	BRAIN
GDA	Q9Y2T3	4212	TRANS	BIP_PGC3_noukb	DECODE_Specific	+,NA		0.54716	0.54716	DECODE	DECODE	1.01187	3726.71	SCZ_PGC3	GDA	Transcriptome	DLPFC	MR	CMC+GTEX	MendelianRandomization			0.355609		35460606	10.1016/j.ajhg.2022.04.004	Jiang eet all Am J Hum Genet	BRAIN
GDA	Q9Y2T3	4212	TRANS	BIP_PGC3_noukb	DECODE_Specific	+,NA		0.54716	0.54716	DECODE	DECODE	1.01187	3726.71	SCZ_PGC3	GDA	Transcriptome	DLPFC	MR	CMC+GTEX	EMIC			0.00228472		35460606	10.1016/j.ajhg.2022.04.004	Jiang eet all Am J Hum Genet	BRAIN
GDA	Q9Y2T3	4212	TRANS	BIP_PGC3_noukb	DECODE_Specific	+,NA		0.54716	0.54716	DECODE	DECODE	1.01187	3726.71	BIP_2019_Stahl_etall	GDA	Transcriptome	DLPFC	MR	CMC+GTEX	MendelianRandomization			0.299026		35460606	10.1016/j.ajhg.2022.04.004	Jiang eet all Am J Hum Genet	BRAIN
GDA	Q9Y2T3	4212	TRANS	BIP_PGC3_noukb	DECODE_Specific	+,NA		0.54716	0.54716	DECODE	DECODE	1.01187	3726.71	BIP_2019_Stahl_etall	GDA	Transcriptome	DLPFC	MR	CMC+GTEX	MendelianRandomization			0.276602		35460606	10.1016/j.ajhg.2022.04.004	Jiang eet all Am J Hum Genet	BRAIN
GDA	Q9Y2T3	4212	TRANS	BIP_PGC3_noukb	DECODE_Specific	+,NA		0.54716	0.54716	DECODE	DECODE	1.01187	3726.71	BIP_2019_Stahl_etall	GDA	Transcriptome	DLPFC	MR	CMC+GTEX	MendelianRandomization			0.217667		35460606	10.1016/j.ajhg.2022.04.004	Jiang eet all Am J Hum Genet	BRAIN
GDA	Q9Y2T3	4212	TRANS	BIP_PGC3_noukb	DECODE_Specific	+,NA		0.54716	0.54716	DECODE	DECODE	1.01187	3726.71	BIP_2019_Stahl_etall	GDA	Transcriptome	DLPFC	MR	CMC+GTEX	EMIC			0.274675		35460606	10.1016/j.ajhg.2022.04.004	Jiang eet all Am J Hum Genet	BRAIN
GDA	Q9Y2T3	4212	TRANS	BIP_PGC3_noukb	DECODE_Specific	+,NA		0.54716	0.54716	DECODE	DECODE	1.01187	3726.71	Deepression_Wray_tall	GDA	Transcriptome	BRAIN DLPFC	MR	PsychENCODE	TwoSampleMR	0.01	0.01	0.134		35296807	10.1038/s41380-022-01507-9	Deng et all Mol Psychiatry	BRAIN
GDA	Q9Y2T3	4212	TRANS	BIP_PGC3_noukb	DECODE_Specific	+,NA		0.54716	0.54716	DECODE	DECODE	1.01187	3726.71	Deepression_Wray_tall	GDA	Transcriptome	BRAIN DLPFC	MR	PsychENCODE	TwoSampleMR	0.01	0.01	0.134		35296807	10.1038/s41380-022-01507-9	Deng et all Mol Psychiatry	BRAIN
GDA	Q9Y2T3	4212	TRANS	BIP_PGC3_noukb	DECODE_Specific	+,NA		0.54716	0.54716	DECODE	DECODE	1.01187	3726.71	SCZ_PGC3	GDA	Transcriptome	DLPFC	SMR	CMC+GTEX	SMR	0.0616459	0.035901	0.0859597		35460606	10.1016/j.ajhg.2022.04.004	Jiang eet all Am J Hum Genet	BRAIN
GDA	Q9Y2T3	4212	TRANS	BIP_PGC3_noukb	DECODE_Specific	+,NA		0.54716	0.54716	DECODE	DECODE	1.01187	3726.71	SCZ_PGC3	GDA	Transcriptome_Transcriptlvel	DLPFC	SMR	CMC+GTEX	SMR	0.0561254	0.0322462	0.0817662		35460606	10.1016/j.ajhg.2022.04.004	Jiang eet all Am J Hum Genet	BRAIN
GDA	Q9Y2T3	4212	TRANS	BIP_PGC3_noukb	DECODE_Specific	+,NA		0.54716	0.54716	DECODE	DECODE	1.01187	3726.71	SCZ.Clozuk.2018	GDA	Transcriptome	BRAIN	SMR	PsychENCODE	SMR	0.0291011	0.0200513	0.147		30545856	10.1126/science.aat8127	Gandal et all science	BRAIN
GDA	Q9Y2T3	4212	TRANS	BIP_PGC3_noukb	DECODE_Specific	+,NA		0.54716	0.54716	DECODE	DECODE	1.01187	3726.71	BD.PGC.ruderferCell2018	GDA	Transcriptome	BRAIN	SMR	PsychENCODE	SMR	0.0399234	0.0315743	0.206077		30545856	10.1126/science.aat8127	Gandal et all science	BRAIN
GDA	Q9Y2T3	4212	TRANS	BIP_PGC3_noukb	DECODE_Specific	+,NA		0.54716	0.54716	DECODE	DECODE	1.01187	3726.71	MDD	GDA	Proteiome	BRAIN	SMR	BrainMeta	SMR	0.0205287	0.0136547	0.132732		37415601	10.3389/fgene.2023.1191264	Gedik et all Front Genet	BRAIN
GDA	Q9Y2T3	4212	TRANS	BIP_PGC3_noukb	DECODE_Specific	+,NA		0.54716	0.54716	DECODE	DECODE	1.01187	3726.71	BIP	GDA	Proteiome	BRAIN	SMR	BrainMeta	SMR	0.0731133	0.0298804	0.0144105		37415601	10.3389/fgene.2023.1191264	Gedik et all Front Genet	BRAIN
GDA	Q9Y2T3	4212	TRANS	BIP_PGC3_noukb	DECODE_Specific	+,NA		0.54716	0.54716	DECODE	DECODE	1.01187	3726.71	SCZ	GDA	Proteiome	BRAIN	SMR	BrainMeta	SMR	0.0409208	0.0236995	0.0842298		37415601	10.3389/fgene.2023.1191264	Gedik et all Front Genet	BRAIN
GDA	Q9Y2T3	4212	TRANS	BIP_PGC3_noukb	DECODE_Specific	+,NA		0.54716	0.54716	DECODE	DECODE	1.01187	3726.71	MDD	GDA	Proteiome	BRAIN	SMR	Wingo et al., 2022, in 722 samples	SMR	0.0302403	0.020113	0.132706		37415601	10.3389/fgene.2023.1191264	Gedik et all Front Genet	BRAIN
GDA	Q9Y2T3	4212	TRANS	BIP_PGC3_noukb	DECODE_Specific	+,NA		0.54716	0.54716	DECODE	DECODE	1.01187	3726.71	BIP	GDA	Proteiome	BRAIN	SMR	Wingo et al., 2022, in 722 samples	SMR	0.107701	0.0440084	0.0143935		37415601	10.3389/fgene.2023.1191264	Gedik et all Front Genet	BRAIN
GDA	Q9Y2T3	4212	TRANS	BIP_PGC3_noukb	DECODE_Specific	+,NA		0.54716	0.54716	DECODE	DECODE	1.01187	3726.71	SCZ	GDA	Proteiome	BRAIN	SMR	Wingo et al., 2022, in 722 samples	SMR	0.0602794	0.0349081	0.084203		37415601	10.3389/fgene.2023.1191264	Gedik et all Front Genet	BRAIN
GDA	Q9Y2T3	4212	TRANS	BIP_PGC3_noukb	DECODE_Specific	+,NA		0.54716	0.54716	DECODE	DECODE	1.01187	3726.71	SCZ	GDA	Transcriptome	BRAIN_DLPFC	TWAS	CMC	FUSION	2.4612		0.0138		31691811	10.1093/hmg/ddz253	Hall et al Hum Mol Genet	BRAIN
GDA	Q9Y2T3	4212	TRANS	BIP_PGC3_noukb	DECODE_Specific	+,NA		0.54716	0.54716	DECODE	DECODE	1.01187	3726.71	SCZ.Clozuk.2018	GDA	Transcriptome	BRAIN	TWAS	PsychENCODE	FUSION	2.31435		0.0206		30545856	10.1126/science.aat8127	Gandal et all science	BRAIN
GDA	Q9Y2T3	4212	TRANS	BIP_PGC3_noukb	DECODE_Specific	+,NA		0.54716	0.54716	DECODE	DECODE	1.01187	3726.71	BD.PGC.ruderferCell2018	GDA	Transcriptome	BRAIN	TWAS	PsychENCODE	FUSION	1.64944		0.099058		30545856	10.1126/science.aat8127	Gandal et all science	BRAIN
GDA	Q9Y2T3	4212	TRANS	BIP_PGC3_noukb	DECODE_Specific	+,NA		0.54716	0.54716	DECODE	DECODE	1.01187	3726.71	Depression Howard et all	GDA	Transcriptome	BRAIN DPFC	TWAS	dPFC of 152 participants of European descent	FUSION	-1.24073		0.21471		33846625	10.1038/s41593-021-00832-6	Wingo Nat Neurosci	BRAIN
GDA	Q9Y2T3	4212	TRANS	Cognition_Meta	DECODE_Specific	+,NA		0.926509	0.926509	DECODE	DECODE	1.43192	6310.45	SCZ_PGC3	GDA	Transcriptome	DLPFC	MR	CMC+GTEX	MendelianRandomization			0.00207803		35460606	10.1016/j.ajhg.2022.04.004	Jiang eet all Am J Hum Genet	BRAIN
GDA	Q9Y2T3	4212	TRANS	Cognition_Meta	DECODE_Specific	+,NA		0.926509	0.926509	DECODE	DECODE	1.43192	6310.45	SCZ_PGC3	GDA	Transcriptome	DLPFC	MR	CMC+GTEX	MendelianRandomization			0.00604913		35460606	10.1016/j.ajhg.2022.04.004	Jiang eet all Am J Hum Genet	BRAIN
GDA	Q9Y2T3	4212	TRANS	Cognition_Meta	DECODE_Specific	+,NA		0.926509	0.926509	DECODE	DECODE	1.43192	6310.45	SCZ_PGC3	GDA	Transcriptome	DLPFC	MR	CMC+GTEX	MendelianRandomization			0.355609		35460606	10.1016/j.ajhg.2022.04.004	Jiang eet all Am J Hum Genet	BRAIN
GDA	Q9Y2T3	4212	TRANS	Cognition_Meta	DECODE_Specific	+,NA		0.926509	0.926509	DECODE	DECODE	1.43192	6310.45	SCZ_PGC3	GDA	Transcriptome	DLPFC	MR	CMC+GTEX	EMIC			0.00228472		35460606	10.1016/j.ajhg.2022.04.004	Jiang eet all Am J Hum Genet	BRAIN
GDA	Q9Y2T3	4212	TRANS	Cognition_Meta	DECODE_Specific	+,NA		0.926509	0.926509	DECODE	DECODE	1.43192	6310.45	BIP_2019_Stahl_etall	GDA	Transcriptome	DLPFC	MR	CMC+GTEX	MendelianRandomization			0.299026		35460606	10.1016/j.ajhg.2022.04.004	Jiang eet all Am J Hum Genet	BRAIN
GDA	Q9Y2T3	4212	TRANS	Cognition_Meta	DECODE_Specific	+,NA		0.926509	0.926509	DECODE	DECODE	1.43192	6310.45	BIP_2019_Stahl_etall	GDA	Transcriptome	DLPFC	MR	CMC+GTEX	MendelianRandomization			0.276602		35460606	10.1016/j.ajhg.2022.04.004	Jiang eet all Am J Hum Genet	BRAIN
GDA	Q9Y2T3	4212	TRANS	Cognition_Meta	DECODE_Specific	+,NA		0.926509	0.926509	DECODE	DECODE	1.43192	6310.45	BIP_2019_Stahl_etall	GDA	Transcriptome	DLPFC	MR	CMC+GTEX	MendelianRandomization			0.217667		35460606	10.1016/j.ajhg.2022.04.004	Jiang eet all Am J Hum Genet	BRAIN
GDA	Q9Y2T3	4212	TRANS	Cognition_Meta	DECODE_Specific	+,NA		0.926509	0.926509	DECODE	DECODE	1.43192	6310.45	BIP_2019_Stahl_etall	GDA	Transcriptome	DLPFC	MR	CMC+GTEX	EMIC			0.274675		35460606	10.1016/j.ajhg.2022.04.004	Jiang eet all Am J Hum Genet	BRAIN
GDA	Q9Y2T3	4212	TRANS	Cognition_Meta	DECODE_Specific	+,NA		0.926509	0.926509	DECODE	DECODE	1.43192	6310.45	Deepression_Wray_tall	GDA	Transcriptome	BRAIN DLPFC	MR	PsychENCODE	TwoSampleMR	0.01	0.01	0.134		35296807	10.1038/s41380-022-01507-9	Deng et all Mol Psychiatry	BRAIN
GDA	Q9Y2T3	4212	TRANS	Cognition_Meta	DECODE_Specific	+,NA		0.926509	0.926509	DECODE	DECODE	1.43192	6310.45	Deepression_Wray_tall	GDA	Transcriptome	BRAIN DLPFC	MR	PsychENCODE	TwoSampleMR	0.01	0.01	0.134		35296807	10.1038/s41380-022-01507-9	Deng et all Mol Psychiatry	BRAIN
GDA	Q9Y2T3	4212	TRANS	Cognition_Meta	DECODE_Specific	+,NA		0.926509	0.926509	DECODE	DECODE	1.43192	6310.45	SCZ_PGC3	GDA	Transcriptome	DLPFC	SMR	CMC+GTEX	SMR	0.0616459	0.035901	0.0859597		35460606	10.1016/j.ajhg.2022.04.004	Jiang eet all Am J Hum Genet	BRAIN
GDA	Q9Y2T3	4212	TRANS	Cognition_Meta	DECODE_Specific	+,NA		0.926509	0.926509	DECODE	DECODE	1.43192	6310.45	SCZ_PGC3	GDA	Transcriptome_Transcriptlvel	DLPFC	SMR	CMC+GTEX	SMR	0.0561254	0.0322462	0.0817662		35460606	10.1016/j.ajhg.2022.04.004	Jiang eet all Am J Hum Genet	BRAIN
GDA	Q9Y2T3	4212	TRANS	Cognition_Meta	DECODE_Specific	+,NA		0.926509	0.926509	DECODE	DECODE	1.43192	6310.45	SCZ.Clozuk.2018	GDA	Transcriptome	BRAIN	SMR	PsychENCODE	SMR	0.0291011	0.0200513	0.147		30545856	10.1126/science.aat8127	Gandal et all science	BRAIN
GDA	Q9Y2T3	4212	TRANS	Cognition_Meta	DECODE_Specific	+,NA		0.926509	0.926509	DECODE	DECODE	1.43192	6310.45	BD.PGC.ruderferCell2018	GDA	Transcriptome	BRAIN	SMR	PsychENCODE	SMR	0.0399234	0.0315743	0.206077		30545856	10.1126/science.aat8127	Gandal et all science	BRAIN
GDA	Q9Y2T3	4212	TRANS	Cognition_Meta	DECODE_Specific	+,NA		0.926509	0.926509	DECODE	DECODE	1.43192	6310.45	MDD	GDA	Proteiome	BRAIN	SMR	BrainMeta	SMR	0.0205287	0.0136547	0.132732		37415601	10.3389/fgene.2023.1191264	Gedik et all Front Genet	BRAIN
GDA	Q9Y2T3	4212	TRANS	Cognition_Meta	DECODE_Specific	+,NA		0.926509	0.926509	DECODE	DECODE	1.43192	6310.45	BIP	GDA	Proteiome	BRAIN	SMR	BrainMeta	SMR	0.0731133	0.0298804	0.0144105		37415601	10.3389/fgene.2023.1191264	Gedik et all Front Genet	BRAIN
GDA	Q9Y2T3	4212	TRANS	Cognition_Meta	DECODE_Specific	+,NA		0.926509	0.926509	DECODE	DECODE	1.43192	6310.45	SCZ	GDA	Proteiome	BRAIN	SMR	BrainMeta	SMR	0.0409208	0.0236995	0.0842298		37415601	10.3389/fgene.2023.1191264	Gedik et all Front Genet	BRAIN
GDA	Q9Y2T3	4212	TRANS	Cognition_Meta	DECODE_Specific	+,NA		0.926509	0.926509	DECODE	DECODE	1.43192	6310.45	MDD	GDA	Proteiome	BRAIN	SMR	Wingo et al., 2022, in 722 samples	SMR	0.0302403	0.020113	0.132706		37415601	10.3389/fgene.2023.1191264	Gedik et all Front Genet	BRAIN
GDA	Q9Y2T3	4212	TRANS	Cognition_Meta	DECODE_Specific	+,NA		0.926509	0.926509	DECODE	DECODE	1.43192	6310.45	BIP	GDA	Proteiome	BRAIN	SMR	Wingo et al., 2022, in 722 samples	SMR	0.107701	0.0440084	0.0143935		37415601	10.3389/fgene.2023.1191264	Gedik et all Front Genet	BRAIN
GDA	Q9Y2T3	4212	TRANS	Cognition_Meta	DECODE_Specific	+,NA		0.926509	0.926509	DECODE	DECODE	1.43192	6310.45	SCZ	GDA	Proteiome	BRAIN	SMR	Wingo et al., 2022, in 722 samples	SMR	0.0602794	0.0349081	0.084203		37415601	10.3389/fgene.2023.1191264	Gedik et all Front Genet	BRAIN
GDA	Q9Y2T3	4212	TRANS	Cognition_Meta	DECODE_Specific	+,NA		0.926509	0.926509	DECODE	DECODE	1.43192	6310.45	SCZ	GDA	Transcriptome	BRAIN_DLPFC	TWAS	CMC	FUSION	2.4612		0.0138		31691811	10.1093/hmg/ddz253	Hall et al Hum Mol Genet	BRAIN
GDA	Q9Y2T3	4212	TRANS	Cognition_Meta	DECODE_Specific	+,NA		0.926509	0.926509	DECODE	DECODE	1.43192	6310.45	SCZ.Clozuk.2018	GDA	Transcriptome	BRAIN	TWAS	PsychENCODE	FUSION	2.31435		0.0206		30545856	10.1126/science.aat8127	Gandal et all science	BRAIN
GDA	Q9Y2T3	4212	TRANS	Cognition_Meta	DECODE_Specific	+,NA		0.926509	0.926509	DECODE	DECODE	1.43192	6310.45	BD.PGC.ruderferCell2018	GDA	Transcriptome	BRAIN	TWAS	PsychENCODE	FUSION	1.64944		0.099058		30545856	10.1126/science.aat8127	Gandal et all science	BRAIN
GDA	Q9Y2T3	4212	TRANS	Cognition_Meta	DECODE_Specific	+,NA		0.926509	0.926509	DECODE	DECODE	1.43192	6310.45	Depression Howard et all	GDA	Transcriptome	BRAIN DPFC	TWAS	dPFC of 152 participants of European descent	FUSION	-1.24073		0.21471		33846625	10.1038/s41593-021-00832-6	Wingo Nat Neurosci	BRAIN
GDA	Q9Y2T3	4212	TRANS	Depression_iPSYCH_2023	DECODE_Specific	+,NA		0.34101	0.34101	DECODE	DECODE	1.52203	2322.62	SCZ_PGC3	GDA	Transcriptome	DLPFC	MR	CMC+GTEX	MendelianRandomization			0.00207803		35460606	10.1016/j.ajhg.2022.04.004	Jiang eet all Am J Hum Genet	BRAIN
GDA	Q9Y2T3	4212	TRANS	Depression_iPSYCH_2023	DECODE_Specific	+,NA		0.34101	0.34101	DECODE	DECODE	1.52203	2322.62	SCZ_PGC3	GDA	Transcriptome	DLPFC	MR	CMC+GTEX	MendelianRandomization			0.00604913		35460606	10.1016/j.ajhg.2022.04.004	Jiang eet all Am J Hum Genet	BRAIN
GDA	Q9Y2T3	4212	TRANS	Depression_iPSYCH_2023	DECODE_Specific	+,NA		0.34101	0.34101	DECODE	DECODE	1.52203	2322.62	SCZ_PGC3	GDA	Transcriptome	DLPFC	MR	CMC+GTEX	MendelianRandomization			0.355609		35460606	10.1016/j.ajhg.2022.04.004	Jiang eet all Am J Hum Genet	BRAIN
GDA	Q9Y2T3	4212	TRANS	Depression_iPSYCH_2023	DECODE_Specific	+,NA		0.34101	0.34101	DECODE	DECODE	1.52203	2322.62	SCZ_PGC3	GDA	Transcriptome	DLPFC	MR	CMC+GTEX	EMIC			0.00228472		35460606	10.1016/j.ajhg.2022.04.004	Jiang eet all Am J Hum Genet	BRAIN
GDA	Q9Y2T3	4212	TRANS	Depression_iPSYCH_2023	DECODE_Specific	+,NA		0.34101	0.34101	DECODE	DECODE	1.52203	2322.62	BIP_2019_Stahl_etall	GDA	Transcriptome	DLPFC	MR	CMC+GTEX	MendelianRandomization			0.299026		35460606	10.1016/j.ajhg.2022.04.004	Jiang eet all Am J Hum Genet	BRAIN
GDA	Q9Y2T3	4212	TRANS	Depression_iPSYCH_2023	DECODE_Specific	+,NA		0.34101	0.34101	DECODE	DECODE	1.52203	2322.62	BIP_2019_Stahl_etall	GDA	Transcriptome	DLPFC	MR	CMC+GTEX	MendelianRandomization			0.276602		35460606	10.1016/j.ajhg.2022.04.004	Jiang eet all Am J Hum Genet	BRAIN
GDA	Q9Y2T3	4212	TRANS	Depression_iPSYCH_2023	DECODE_Specific	+,NA		0.34101	0.34101	DECODE	DECODE	1.52203	2322.62	BIP_2019_Stahl_etall	GDA	Transcriptome	DLPFC	MR	CMC+GTEX	MendelianRandomization			0.217667		35460606	10.1016/j.ajhg.2022.04.004	Jiang eet all Am J Hum Genet	BRAIN
GDA	Q9Y2T3	4212	TRANS	Depression_iPSYCH_2023	DECODE_Specific	+,NA		0.34101	0.34101	DECODE	DECODE	1.52203	2322.62	BIP_2019_Stahl_etall	GDA	Transcriptome	DLPFC	MR	CMC+GTEX	EMIC			0.274675		35460606	10.1016/j.ajhg.2022.04.004	Jiang eet all Am J Hum Genet	BRAIN
GDA	Q9Y2T3	4212	TRANS	Depression_iPSYCH_2023	DECODE_Specific	+,NA		0.34101	0.34101	DECODE	DECODE	1.52203	2322.62	Deepression_Wray_tall	GDA	Transcriptome	BRAIN DLPFC	MR	PsychENCODE	TwoSampleMR	0.01	0.01	0.134		35296807	10.1038/s41380-022-01507-9	Deng et all Mol Psychiatry	BRAIN
GDA	Q9Y2T3	4212	TRANS	Depression_iPSYCH_2023	DECODE_Specific	+,NA		0.34101	0.34101	DECODE	DECODE	1.52203	2322.62	Deepression_Wray_tall	GDA	Transcriptome	BRAIN DLPFC	MR	PsychENCODE	TwoSampleMR	0.01	0.01	0.134		35296807	10.1038/s41380-022-01507-9	Deng et all Mol Psychiatry	BRAIN
GDA	Q9Y2T3	4212	TRANS	Depression_iPSYCH_2023	DECODE_Specific	+,NA		0.34101	0.34101	DECODE	DECODE	1.52203	2322.62	SCZ_PGC3	GDA	Transcriptome	DLPFC	SMR	CMC+GTEX	SMR	0.0616459	0.035901	0.0859597		35460606	10.1016/j.ajhg.2022.04.004	Jiang eet all Am J Hum Genet	BRAIN
GDA	Q9Y2T3	4212	TRANS	Depression_iPSYCH_2023	DECODE_Specific	+,NA		0.34101	0.34101	DECODE	DECODE	1.52203	2322.62	SCZ_PGC3	GDA	Transcriptome_Transcriptlvel	DLPFC	SMR	CMC+GTEX	SMR	0.0561254	0.0322462	0.0817662		35460606	10.1016/j.ajhg.2022.04.004	Jiang eet all Am J Hum Genet	BRAIN
GDA	Q9Y2T3	4212	TRANS	Depression_iPSYCH_2023	DECODE_Specific	+,NA		0.34101	0.34101	DECODE	DECODE	1.52203	2322.62	SCZ.Clozuk.2018	GDA	Transcriptome	BRAIN	SMR	PsychENCODE	SMR	0.0291011	0.0200513	0.147		30545856	10.1126/science.aat8127	Gandal et all science	BRAIN
GDA	Q9Y2T3	4212	TRANS	Depression_iPSYCH_2023	DECODE_Specific	+,NA		0.34101	0.34101	DECODE	DECODE	1.52203	2322.62	BD.PGC.ruderferCell2018	GDA	Transcriptome	BRAIN	SMR	PsychENCODE	SMR	0.0399234	0.0315743	0.206077		30545856	10.1126/science.aat8127	Gandal et all science	BRAIN
GDA	Q9Y2T3	4212	TRANS	Depression_iPSYCH_2023	DECODE_Specific	+,NA		0.34101	0.34101	DECODE	DECODE	1.52203	2322.62	MDD	GDA	Proteiome	BRAIN	SMR	BrainMeta	SMR	0.0205287	0.0136547	0.132732		37415601	10.3389/fgene.2023.1191264	Gedik et all Front Genet	BRAIN
GDA	Q9Y2T3	4212	TRANS	Depression_iPSYCH_2023	DECODE_Specific	+,NA		0.34101	0.34101	DECODE	DECODE	1.52203	2322.62	BIP	GDA	Proteiome	BRAIN	SMR	BrainMeta	SMR	0.0731133	0.0298804	0.0144105		37415601	10.3389/fgene.2023.1191264	Gedik et all Front Genet	BRAIN
GDA	Q9Y2T3	4212	TRANS	Depression_iPSYCH_2023	DECODE_Specific	+,NA		0.34101	0.34101	DECODE	DECODE	1.52203	2322.62	SCZ	GDA	Proteiome	BRAIN	SMR	BrainMeta	SMR	0.0409208	0.0236995	0.0842298		37415601	10.3389/fgene.2023.1191264	Gedik et all Front Genet	BRAIN
GDA	Q9Y2T3	4212	TRANS	Depression_iPSYCH_2023	DECODE_Specific	+,NA		0.34101	0.34101	DECODE	DECODE	1.52203	2322.62	MDD	GDA	Proteiome	BRAIN	SMR	Wingo et al., 2022, in 722 samples	SMR	0.0302403	0.020113	0.132706		37415601	10.3389/fgene.2023.1191264	Gedik et all Front Genet	BRAIN
GDA	Q9Y2T3	4212	TRANS	Depression_iPSYCH_2023	DECODE_Specific	+,NA		0.34101	0.34101	DECODE	DECODE	1.52203	2322.62	BIP	GDA	Proteiome	BRAIN	SMR	Wingo et al., 2022, in 722 samples	SMR	0.107701	0.0440084	0.0143935		37415601	10.3389/fgene.2023.1191264	Gedik et all Front Genet	BRAIN
GDA	Q9Y2T3	4212	TRANS	Depression_iPSYCH_2023	DECODE_Specific	+,NA		0.34101	0.34101	DECODE	DECODE	1.52203	2322.62	SCZ	GDA	Proteiome	BRAIN	SMR	Wingo et al., 2022, in 722 samples	SMR	0.0602794	0.0349081	0.084203		37415601	10.3389/fgene.2023.1191264	Gedik et all Front Genet	BRAIN
GDA	Q9Y2T3	4212	TRANS	Depression_iPSYCH_2023	DECODE_Specific	+,NA		0.34101	0.34101	DECODE	DECODE	1.52203	2322.62	SCZ	GDA	Transcriptome	BRAIN_DLPFC	TWAS	CMC	FUSION	2.4612		0.0138		31691811	10.1093/hmg/ddz253	Hall et al Hum Mol Genet	BRAIN
GDA	Q9Y2T3	4212	TRANS	Depression_iPSYCH_2023	DECODE_Specific	+,NA		0.34101	0.34101	DECODE	DECODE	1.52203	2322.62	SCZ.Clozuk.2018	GDA	Transcriptome	BRAIN	TWAS	PsychENCODE	FUSION	2.31435		0.0206		30545856	10.1126/science.aat8127	Gandal et all science	BRAIN
GDA	Q9Y2T3	4212	TRANS	Depression_iPSYCH_2023	DECODE_Specific	+,NA		0.34101	0.34101	DECODE	DECODE	1.52203	2322.62	BD.PGC.ruderferCell2018	GDA	Transcriptome	BRAIN	TWAS	PsychENCODE	FUSION	1.64944		0.099058		30545856	10.1126/science.aat8127	Gandal et all science	BRAIN
GDA	Q9Y2T3	4212	TRANS	Depression_iPSYCH_2023	DECODE_Specific	+,NA		0.34101	0.34101	DECODE	DECODE	1.52203	2322.62	Depression Howard et all	GDA	Transcriptome	BRAIN DPFC	TWAS	dPFC of 152 participants of European descent	FUSION	-1.24073		0.21471		33846625	10.1038/s41593-021-00832-6	Wingo Nat Neurosci	BRAIN
GDA	Q9Y2T3	4212	TRANS	PGC3_SCZ_NoUKB	DECODE_Specific	+,NA		0.54701	0.54701	DECODE	DECODE	1.03982	3725.69	SCZ_PGC3	GDA	Transcriptome	DLPFC	MR	CMC+GTEX	MendelianRandomization			0.00207803		35460606	10.1016/j.ajhg.2022.04.004	Jiang eet all Am J Hum Genet	BRAIN
GDA	Q9Y2T3	4212	TRANS	PGC3_SCZ_NoUKB	DECODE_Specific	+,NA		0.54701	0.54701	DECODE	DECODE	1.03982	3725.69	SCZ_PGC3	GDA	Transcriptome	DLPFC	MR	CMC+GTEX	MendelianRandomization			0.00604913		35460606	10.1016/j.ajhg.2022.04.004	Jiang eet all Am J Hum Genet	BRAIN
GDA	Q9Y2T3	4212	TRANS	PGC3_SCZ_NoUKB	DECODE_Specific	+,NA		0.54701	0.54701	DECODE	DECODE	1.03982	3725.69	SCZ_PGC3	GDA	Transcriptome	DLPFC	MR	CMC+GTEX	MendelianRandomization			0.355609		35460606	10.1016/j.ajhg.2022.04.004	Jiang eet all Am J Hum Genet	BRAIN
GDA	Q9Y2T3	4212	TRANS	PGC3_SCZ_NoUKB	DECODE_Specific	+,NA		0.54701	0.54701	DECODE	DECODE	1.03982	3725.69	SCZ_PGC3	GDA	Transcriptome	DLPFC	MR	CMC+GTEX	EMIC			0.00228472		35460606	10.1016/j.ajhg.2022.04.004	Jiang eet all Am J Hum Genet	BRAIN
GDA	Q9Y2T3	4212	TRANS	PGC3_SCZ_NoUKB	DECODE_Specific	+,NA		0.54701	0.54701	DECODE	DECODE	1.03982	3725.69	BIP_2019_Stahl_etall	GDA	Transcriptome	DLPFC	MR	CMC+GTEX	MendelianRandomization			0.299026		35460606	10.1016/j.ajhg.2022.04.004	Jiang eet all Am J Hum Genet	BRAIN
GDA	Q9Y2T3	4212	TRANS	PGC3_SCZ_NoUKB	DECODE_Specific	+,NA		0.54701	0.54701	DECODE	DECODE	1.03982	3725.69	BIP_2019_Stahl_etall	GDA	Transcriptome	DLPFC	MR	CMC+GTEX	MendelianRandomization			0.276602		35460606	10.1016/j.ajhg.2022.04.004	Jiang eet all Am J Hum Genet	BRAIN
GDA	Q9Y2T3	4212	TRANS	PGC3_SCZ_NoUKB	DECODE_Specific	+,NA		0.54701	0.54701	DECODE	DECODE	1.03982	3725.69	BIP_2019_Stahl_etall	GDA	Transcriptome	DLPFC	MR	CMC+GTEX	MendelianRandomization			0.217667		35460606	10.1016/j.ajhg.2022.04.004	Jiang eet all Am J Hum Genet	BRAIN
GDA	Q9Y2T3	4212	TRANS	PGC3_SCZ_NoUKB	DECODE_Specific	+,NA		0.54701	0.54701	DECODE	DECODE	1.03982	3725.69	BIP_2019_Stahl_etall	GDA	Transcriptome	DLPFC	MR	CMC+GTEX	EMIC			0.274675		35460606	10.1016/j.ajhg.2022.04.004	Jiang eet all Am J Hum Genet	BRAIN
GDA	Q9Y2T3	4212	TRANS	PGC3_SCZ_NoUKB	DECODE_Specific	+,NA		0.54701	0.54701	DECODE	DECODE	1.03982	3725.69	Deepression_Wray_tall	GDA	Transcriptome	BRAIN DLPFC	MR	PsychENCODE	TwoSampleMR	0.01	0.01	0.134		35296807	10.1038/s41380-022-01507-9	Deng et all Mol Psychiatry	BRAIN
GDA	Q9Y2T3	4212	TRANS	PGC3_SCZ_NoUKB	DECODE_Specific	+,NA		0.54701	0.54701	DECODE	DECODE	1.03982	3725.69	Deepression_Wray_tall	GDA	Transcriptome	BRAIN DLPFC	MR	PsychENCODE	TwoSampleMR	0.01	0.01	0.134		35296807	10.1038/s41380-022-01507-9	Deng et all Mol Psychiatry	BRAIN
GDA	Q9Y2T3	4212	TRANS	PGC3_SCZ_NoUKB	DECODE_Specific	+,NA		0.54701	0.54701	DECODE	DECODE	1.03982	3725.69	SCZ_PGC3	GDA	Transcriptome	DLPFC	SMR	CMC+GTEX	SMR	0.0616459	0.035901	0.0859597		35460606	10.1016/j.ajhg.2022.04.004	Jiang eet all Am J Hum Genet	BRAIN
GDA	Q9Y2T3	4212	TRANS	PGC3_SCZ_NoUKB	DECODE_Specific	+,NA		0.54701	0.54701	DECODE	DECODE	1.03982	3725.69	SCZ_PGC3	GDA	Transcriptome_Transcriptlvel	DLPFC	SMR	CMC+GTEX	SMR	0.0561254	0.0322462	0.0817662		35460606	10.1016/j.ajhg.2022.04.004	Jiang eet all Am J Hum Genet	BRAIN
GDA	Q9Y2T3	4212	TRANS	PGC3_SCZ_NoUKB	DECODE_Specific	+,NA		0.54701	0.54701	DECODE	DECODE	1.03982	3725.69	SCZ.Clozuk.2018	GDA	Transcriptome	BRAIN	SMR	PsychENCODE	SMR	0.0291011	0.0200513	0.147		30545856	10.1126/science.aat8127	Gandal et all science	BRAIN
GDA	Q9Y2T3	4212	TRANS	PGC3_SCZ_NoUKB	DECODE_Specific	+,NA		0.54701	0.54701	DECODE	DECODE	1.03982	3725.69	BD.PGC.ruderferCell2018	GDA	Transcriptome	BRAIN	SMR	PsychENCODE	SMR	0.0399234	0.0315743	0.206077		30545856	10.1126/science.aat8127	Gandal et all science	BRAIN
GDA	Q9Y2T3	4212	TRANS	PGC3_SCZ_NoUKB	DECODE_Specific	+,NA		0.54701	0.54701	DECODE	DECODE	1.03982	3725.69	MDD	GDA	Proteiome	BRAIN	SMR	BrainMeta	SMR	0.0205287	0.0136547	0.132732		37415601	10.3389/fgene.2023.1191264	Gedik et all Front Genet	BRAIN
GDA	Q9Y2T3	4212	TRANS	PGC3_SCZ_NoUKB	DECODE_Specific	+,NA		0.54701	0.54701	DECODE	DECODE	1.03982	3725.69	BIP	GDA	Proteiome	BRAIN	SMR	BrainMeta	SMR	0.0731133	0.0298804	0.0144105		37415601	10.3389/fgene.2023.1191264	Gedik et all Front Genet	BRAIN
GDA	Q9Y2T3	4212	TRANS	PGC3_SCZ_NoUKB	DECODE_Specific	+,NA		0.54701	0.54701	DECODE	DECODE	1.03982	3725.69	SCZ	GDA	Proteiome	BRAIN	SMR	BrainMeta	SMR	0.0409208	0.0236995	0.0842298		37415601	10.3389/fgene.2023.1191264	Gedik et all Front Genet	BRAIN
GDA	Q9Y2T3	4212	TRANS	PGC3_SCZ_NoUKB	DECODE_Specific	+,NA		0.54701	0.54701	DECODE	DECODE	1.03982	3725.69	MDD	GDA	Proteiome	BRAIN	SMR	Wingo et al., 2022, in 722 samples	SMR	0.0302403	0.020113	0.132706		37415601	10.3389/fgene.2023.1191264	Gedik et all Front Genet	BRAIN
GDA	Q9Y2T3	4212	TRANS	PGC3_SCZ_NoUKB	DECODE_Specific	+,NA		0.54701	0.54701	DECODE	DECODE	1.03982	3725.69	BIP	GDA	Proteiome	BRAIN	SMR	Wingo et al., 2022, in 722 samples	SMR	0.107701	0.0440084	0.0143935		37415601	10.3389/fgene.2023.1191264	Gedik et all Front Genet	BRAIN
GDA	Q9Y2T3	4212	TRANS	PGC3_SCZ_NoUKB	DECODE_Specific	+,NA		0.54701	0.54701	DECODE	DECODE	1.03982	3725.69	SCZ	GDA	Proteiome	BRAIN	SMR	Wingo et al., 2022, in 722 samples	SMR	0.0602794	0.0349081	0.084203		37415601	10.3389/fgene.2023.1191264	Gedik et all Front Genet	BRAIN
GDA	Q9Y2T3	4212	TRANS	PGC3_SCZ_NoUKB	DECODE_Specific	+,NA		0.54701	0.54701	DECODE	DECODE	1.03982	3725.69	SCZ	GDA	Transcriptome	BRAIN_DLPFC	TWAS	CMC	FUSION	2.4612		0.0138		31691811	10.1093/hmg/ddz253	Hall et al Hum Mol Genet	BRAIN
GDA	Q9Y2T3	4212	TRANS	PGC3_SCZ_NoUKB	DECODE_Specific	+,NA		0.54701	0.54701	DECODE	DECODE	1.03982	3725.69	SCZ.Clozuk.2018	GDA	Transcriptome	BRAIN	TWAS	PsychENCODE	FUSION	2.31435		0.0206		30545856	10.1126/science.aat8127	Gandal et all science	BRAIN
GDA	Q9Y2T3	4212	TRANS	PGC3_SCZ_NoUKB	DECODE_Specific	+,NA		0.54701	0.54701	DECODE	DECODE	1.03982	3725.69	BD.PGC.ruderferCell2018	GDA	Transcriptome	BRAIN	TWAS	PsychENCODE	FUSION	1.64944		0.099058		30545856	10.1126/science.aat8127	Gandal et all science	BRAIN
GDA	Q9Y2T3	4212	TRANS	PGC3_SCZ_NoUKB	DECODE_Specific	+,NA		0.54701	0.54701	DECODE	DECODE	1.03982	3725.69	Depression Howard et all	GDA	Transcriptome	BRAIN DPFC	TWAS	dPFC of 152 participants of European descent	FUSION	-1.24073		0.21471		33846625	10.1038/s41593-021-00832-6	Wingo Nat Neurosci	BRAIN
GDF10	P55107	4215	TRANS	BIP_PGC3_noukb	DECODE_Specific	+,NA		0.0568848	0.0568848	DECODE	DECODE	0.303638	387.443	SCZ.Clozuk.2018	GDF10	Transcriptome	BRAIN	SMR	PsychENCODE	SMR	0.107661	0.0620806	0.0829		30545856	10.1126/science.aat8127	Gandal et all science	BRAIN
GDF10	P55107	4215	TRANS	BIP_PGC3_noukb	DECODE_Specific	+,NA		0.0568848	0.0568848	DECODE	DECODE	0.303638	387.443	MDD	GDF10	Proteiome	BRAIN	SMR	BrainMeta	SMR	0.046145	0.0236331	0.0508721		37415601	10.3389/fgene.2023.1191264	Gedik et all Front Genet	BRAIN
GDF10	P55107	4215	TRANS	BIP_PGC3_noukb	DECODE_Specific	+,NA		0.0568848	0.0568848	DECODE	DECODE	0.303638	387.443	BIP	GDF10	Proteiome	BRAIN	SMR	BrainMeta	SMR	0.0222704	0.0451394	0.621751		37415601	10.3389/fgene.2023.1191264	Gedik et all Front Genet	BRAIN
GDF10	P55107	4215	TRANS	BIP_PGC3_noukb	DECODE_Specific	+,NA		0.0568848	0.0568848	DECODE	DECODE	0.303638	387.443	SCZ	GDF10	Proteiome	BRAIN	SMR	BrainMeta	SMR	0.0661848	0.0367248	0.0715168		37415601	10.3389/fgene.2023.1191264	Gedik et all Front Genet	BRAIN
GDF10	P55107	4215	TRANS	BIP_PGC3_noukb	DECODE_Specific	+,NA		0.0568848	0.0568848	DECODE	DECODE	0.303638	387.443	SCZ	GDF10	Transcriptome	BRAIN_DLPFC	TWAS	CMC	FUSION	1.45041		0.147		31691811	10.1093/hmg/ddz253	Hall et al Hum Mol Genet	BRAIN
GDF10	P55107	4215	TRANS	BIP_PGC3_noukb	DECODE_Specific	+,NA		0.0568848	0.0568848	DECODE	DECODE	0.303638	387.443	SCZ.Clozuk.2018	GDF10	Transcriptome	BRAIN	TWAS	PsychENCODE	FUSION	2.15902		0.0308		30545856	10.1126/science.aat8127	Gandal et all science	BRAIN
GDF10	P55107	4215	TRANS	BIP_PGC3_noukb	DECODE_Specific	+,NA		0.0568848	0.0568848	DECODE	DECODE	0.303638	387.443	BD.PGC.ruderferCell2018	GDF10	Transcriptome	BRAIN	TWAS	PsychENCODE	FUSION	1.37911		0.168		30545856	10.1126/science.aat8127	Gandal et all science	BRAIN
GDF10	P55107	4215	TRANS	BIP_PGC3_noukb	DECODE_Specific	+,NA		0.110124	0.110124	DECODE	DECODE	0.361995	750.054	SCZ.Clozuk.2018	GDF10	Transcriptome	BRAIN	SMR	PsychENCODE	SMR	0.107661	0.0620806	0.0829		30545856	10.1126/science.aat8127	Gandal et all science	BRAIN
GDF10	P55107	4215	TRANS	BIP_PGC3_noukb	DECODE_Specific	+,NA		0.110124	0.110124	DECODE	DECODE	0.361995	750.054	MDD	GDF10	Proteiome	BRAIN	SMR	BrainMeta	SMR	0.046145	0.0236331	0.0508721		37415601	10.3389/fgene.2023.1191264	Gedik et all Front Genet	BRAIN
GDF10	P55107	4215	TRANS	BIP_PGC3_noukb	DECODE_Specific	+,NA		0.110124	0.110124	DECODE	DECODE	0.361995	750.054	BIP	GDF10	Proteiome	BRAIN	SMR	BrainMeta	SMR	0.0222704	0.0451394	0.621751		37415601	10.3389/fgene.2023.1191264	Gedik et all Front Genet	BRAIN
GDF10	P55107	4215	TRANS	BIP_PGC3_noukb	DECODE_Specific	+,NA		0.110124	0.110124	DECODE	DECODE	0.361995	750.054	SCZ	GDF10	Proteiome	BRAIN	SMR	BrainMeta	SMR	0.0661848	0.0367248	0.0715168		37415601	10.3389/fgene.2023.1191264	Gedik et all Front Genet	BRAIN
GDF10	P55107	4215	TRANS	BIP_PGC3_noukb	DECODE_Specific	+,NA		0.110124	0.110124	DECODE	DECODE	0.361995	750.054	SCZ	GDF10	Transcriptome	BRAIN_DLPFC	TWAS	CMC	FUSION	1.45041		0.147		31691811	10.1093/hmg/ddz253	Hall et al Hum Mol Genet	BRAIN
GDF10	P55107	4215	TRANS	BIP_PGC3_noukb	DECODE_Specific	+,NA		0.110124	0.110124	DECODE	DECODE	0.361995	750.054	SCZ.Clozuk.2018	GDF10	Transcriptome	BRAIN	TWAS	PsychENCODE	FUSION	2.15902		0.0308		30545856	10.1126/science.aat8127	Gandal et all science	BRAIN
GDF10	P55107	4215	TRANS	BIP_PGC3_noukb	DECODE_Specific	+,NA		0.110124	0.110124	DECODE	DECODE	0.361995	750.054	BD.PGC.ruderferCell2018	GDF10	Transcriptome	BRAIN	TWAS	PsychENCODE	FUSION	1.37911		0.168		30545856	10.1126/science.aat8127	Gandal et all science	BRAIN
GDF10	P55107	4215	TRANS	Cognition_Meta	DECODE_Specific	+,NA		0.0767917	0.0767917	DECODE	DECODE	0.456395	523.029	SCZ.Clozuk.2018	GDF10	Transcriptome	BRAIN	SMR	PsychENCODE	SMR	0.107661	0.0620806	0.0829		30545856	10.1126/science.aat8127	Gandal et all science	BRAIN
GDF10	P55107	4215	TRANS	Cognition_Meta	DECODE_Specific	+,NA		0.0767917	0.0767917	DECODE	DECODE	0.456395	523.029	MDD	GDF10	Proteiome	BRAIN	SMR	BrainMeta	SMR	0.046145	0.0236331	0.0508721		37415601	10.3389/fgene.2023.1191264	Gedik et all Front Genet	BRAIN
GDF10	P55107	4215	TRANS	Cognition_Meta	DECODE_Specific	+,NA		0.0767917	0.0767917	DECODE	DECODE	0.456395	523.029	BIP	GDF10	Proteiome	BRAIN	SMR	BrainMeta	SMR	0.0222704	0.0451394	0.621751		37415601	10.3389/fgene.2023.1191264	Gedik et all Front Genet	BRAIN
GDF10	P55107	4215	TRANS	Cognition_Meta	DECODE_Specific	+,NA		0.0767917	0.0767917	DECODE	DECODE	0.456395	523.029	SCZ	GDF10	Proteiome	BRAIN	SMR	BrainMeta	SMR	0.0661848	0.0367248	0.0715168		37415601	10.3389/fgene.2023.1191264	Gedik et all Front Genet	BRAIN
GDF10	P55107	4215	TRANS	Cognition_Meta	DECODE_Specific	+,NA		0.0767917	0.0767917	DECODE	DECODE	0.456395	523.029	SCZ	GDF10	Transcriptome	BRAIN_DLPFC	TWAS	CMC	FUSION	1.45041		0.147		31691811	10.1093/hmg/ddz253	Hall et al Hum Mol Genet	BRAIN
GDF10	P55107	4215	TRANS	Cognition_Meta	DECODE_Specific	+,NA		0.0767917	0.0767917	DECODE	DECODE	0.456395	523.029	SCZ.Clozuk.2018	GDF10	Transcriptome	BRAIN	TWAS	PsychENCODE	FUSION	2.15902		0.0308		30545856	10.1126/science.aat8127	Gandal et all science	BRAIN
GDF10	P55107	4215	TRANS	Cognition_Meta	DECODE_Specific	+,NA		0.0767917	0.0767917	DECODE	DECODE	0.456395	523.029	BD.PGC.ruderferCell2018	GDF10	Transcriptome	BRAIN	TWAS	PsychENCODE	FUSION	1.37911		0.168		30545856	10.1126/science.aat8127	Gandal et all science	BRAIN
GDF10	P55107	4215	TRANS	Cognition_Meta	DECODE_Specific	+,NA		0.399317	0.399317	DECODE	DECODE	0.981504	2719.75	SCZ.Clozuk.2018	GDF10	Transcriptome	BRAIN	SMR	PsychENCODE	SMR	0.107661	0.0620806	0.0829		30545856	10.1126/science.aat8127	Gandal et all science	BRAIN
GDF10	P55107	4215	TRANS	Cognition_Meta	DECODE_Specific	+,NA		0.399317	0.399317	DECODE	DECODE	0.981504	2719.75	MDD	GDF10	Proteiome	BRAIN	SMR	BrainMeta	SMR	0.046145	0.0236331	0.0508721		37415601	10.3389/fgene.2023.1191264	Gedik et all Front Genet	BRAIN
GDF10	P55107	4215	TRANS	Cognition_Meta	DECODE_Specific	+,NA		0.399317	0.399317	DECODE	DECODE	0.981504	2719.75	BIP	GDF10	Proteiome	BRAIN	SMR	BrainMeta	SMR	0.0222704	0.0451394	0.621751		37415601	10.3389/fgene.2023.1191264	Gedik et all Front Genet	BRAIN
GDF10	P55107	4215	TRANS	Cognition_Meta	DECODE_Specific	+,NA		0.399317	0.399317	DECODE	DECODE	0.981504	2719.75	SCZ	GDF10	Proteiome	BRAIN	SMR	BrainMeta	SMR	0.0661848	0.0367248	0.0715168		37415601	10.3389/fgene.2023.1191264	Gedik et all Front Genet	BRAIN
GDF10	P55107	4215	TRANS	Cognition_Meta	DECODE_Specific	+,NA		0.399317	0.399317	DECODE	DECODE	0.981504	2719.75	SCZ	GDF10	Transcriptome	BRAIN_DLPFC	TWAS	CMC	FUSION	1.45041		0.147		31691811	10.1093/hmg/ddz253	Hall et al Hum Mol Genet	BRAIN
GDF10	P55107	4215	TRANS	Cognition_Meta	DECODE_Specific	+,NA		0.399317	0.399317	DECODE	DECODE	0.981504	2719.75	SCZ.Clozuk.2018	GDF10	Transcriptome	BRAIN	TWAS	PsychENCODE	FUSION	2.15902		0.0308		30545856	10.1126/science.aat8127	Gandal et all science	BRAIN
GDF10	P55107	4215	TRANS	Cognition_Meta	DECODE_Specific	+,NA		0.399317	0.399317	DECODE	DECODE	0.981504	2719.75	BD.PGC.ruderferCell2018	GDF10	Transcriptome	BRAIN	TWAS	PsychENCODE	FUSION	1.37911		0.168		30545856	10.1126/science.aat8127	Gandal et all science	BRAIN
GDF10	P55107	4215	TRANS	Depression_iPSYCH_2023	DECODE_Specific	-,NA		0.500053	0.500053	DECODE	DECODE	1.56663	3405.86	SCZ.Clozuk.2018	GDF10	Transcriptome	BRAIN	SMR	PsychENCODE	SMR	0.107661	0.0620806	0.0829		30545856	10.1126/science.aat8127	Gandal et all science	BRAIN
GDF10	P55107	4215	TRANS	Depression_iPSYCH_2023	DECODE_Specific	-,NA		0.500053	0.500053	DECODE	DECODE	1.56663	3405.86	MDD	GDF10	Proteiome	BRAIN	SMR	BrainMeta	SMR	0.046145	0.0236331	0.0508721		37415601	10.3389/fgene.2023.1191264	Gedik et all Front Genet	BRAIN
GDF10	P55107	4215	TRANS	Depression_iPSYCH_2023	DECODE_Specific	-,NA		0.500053	0.500053	DECODE	DECODE	1.56663	3405.86	BIP	GDF10	Proteiome	BRAIN	SMR	BrainMeta	SMR	0.0222704	0.0451394	0.621751		37415601	10.3389/fgene.2023.1191264	Gedik et all Front Genet	BRAIN
GDF10	P55107	4215	TRANS	Depression_iPSYCH_2023	DECODE_Specific	-,NA		0.500053	0.500053	DECODE	DECODE	1.56663	3405.86	SCZ	GDF10	Proteiome	BRAIN	SMR	BrainMeta	SMR	0.0661848	0.0367248	0.0715168		37415601	10.3389/fgene.2023.1191264	Gedik et all Front Genet	BRAIN
GDF10	P55107	4215	TRANS	Depression_iPSYCH_2023	DECODE_Specific	-,NA		0.500053	0.500053	DECODE	DECODE	1.56663	3405.86	SCZ	GDF10	Transcriptome	BRAIN_DLPFC	TWAS	CMC	FUSION	1.45041		0.147		31691811	10.1093/hmg/ddz253	Hall et al Hum Mol Genet	BRAIN
GDF10	P55107	4215	TRANS	Depression_iPSYCH_2023	DECODE_Specific	-,NA		0.500053	0.500053	DECODE	DECODE	1.56663	3405.86	SCZ.Clozuk.2018	GDF10	Transcriptome	BRAIN	TWAS	PsychENCODE	FUSION	2.15902		0.0308		30545856	10.1126/science.aat8127	Gandal et all science	BRAIN
GDF10	P55107	4215	TRANS	Depression_iPSYCH_2023	DECODE_Specific	-,NA		0.500053	0.500053	DECODE	DECODE	1.56663	3405.86	BD.PGC.ruderferCell2018	GDF10	Transcriptome	BRAIN	TWAS	PsychENCODE	FUSION	1.37911		0.168		30545856	10.1126/science.aat8127	Gandal et all science	BRAIN
GDF10	P55107	4215	TRANS	Depression_iPSYCH_2023	DECODE_Specific	+,NA		0.537732	0.537732	DECODE	DECODE	1.4262	3662.49	SCZ.Clozuk.2018	GDF10	Transcriptome	BRAIN	SMR	PsychENCODE	SMR	0.107661	0.0620806	0.0829		30545856	10.1126/science.aat8127	Gandal et all science	BRAIN
GDF10	P55107	4215	TRANS	Depression_iPSYCH_2023	DECODE_Specific	+,NA		0.537732	0.537732	DECODE	DECODE	1.4262	3662.49	MDD	GDF10	Proteiome	BRAIN	SMR	BrainMeta	SMR	0.046145	0.0236331	0.0508721		37415601	10.3389/fgene.2023.1191264	Gedik et all Front Genet	BRAIN
GDF10	P55107	4215	TRANS	Depression_iPSYCH_2023	DECODE_Specific	+,NA		0.537732	0.537732	DECODE	DECODE	1.4262	3662.49	BIP	GDF10	Proteiome	BRAIN	SMR	BrainMeta	SMR	0.0222704	0.0451394	0.621751		37415601	10.3389/fgene.2023.1191264	Gedik et all Front Genet	BRAIN
GDF10	P55107	4215	TRANS	Depression_iPSYCH_2023	DECODE_Specific	+,NA		0.537732	0.537732	DECODE	DECODE	1.4262	3662.49	SCZ	GDF10	Proteiome	BRAIN	SMR	BrainMeta	SMR	0.0661848	0.0367248	0.0715168		37415601	10.3389/fgene.2023.1191264	Gedik et all Front Genet	BRAIN
GDF10	P55107	4215	TRANS	Depression_iPSYCH_2023	DECODE_Specific	+,NA		0.537732	0.537732	DECODE	DECODE	1.4262	3662.49	SCZ	GDF10	Transcriptome	BRAIN_DLPFC	TWAS	CMC	FUSION	1.45041		0.147		31691811	10.1093/hmg/ddz253	Hall et al Hum Mol Genet	BRAIN
GDF10	P55107	4215	TRANS	Depression_iPSYCH_2023	DECODE_Specific	+,NA		0.537732	0.537732	DECODE	DECODE	1.4262	3662.49	SCZ.Clozuk.2018	GDF10	Transcriptome	BRAIN	TWAS	PsychENCODE	FUSION	2.15902		0.0308		30545856	10.1126/science.aat8127	Gandal et all science	BRAIN
GDF10	P55107	4215	TRANS	Depression_iPSYCH_2023	DECODE_Specific	+,NA		0.537732	0.537732	DECODE	DECODE	1.4262	3662.49	BD.PGC.ruderferCell2018	GDF10	Transcriptome	BRAIN	TWAS	PsychENCODE	FUSION	1.37911		0.168		30545856	10.1126/science.aat8127	Gandal et all science	BRAIN
GDF10	P55107	4215	TRANS	PGC3_SCZ_NoUKB	DECODE_Specific	+,NA		0.0433969	0.0433969	DECODE	DECODE	0.291495	295.576	SCZ.Clozuk.2018	GDF10	Transcriptome	BRAIN	SMR	PsychENCODE	SMR	0.107661	0.0620806	0.0829		30545856	10.1126/science.aat8127	Gandal et all science	BRAIN
GDF10	P55107	4215	TRANS	PGC3_SCZ_NoUKB	DECODE_Specific	+,NA		0.0433969	0.0433969	DECODE	DECODE	0.291495	295.576	MDD	GDF10	Proteiome	BRAIN	SMR	BrainMeta	SMR	0.046145	0.0236331	0.0508721		37415601	10.3389/fgene.2023.1191264	Gedik et all Front Genet	BRAIN
GDF10	P55107	4215	TRANS	PGC3_SCZ_NoUKB	DECODE_Specific	+,NA		0.0433969	0.0433969	DECODE	DECODE	0.291495	295.576	BIP	GDF10	Proteiome	BRAIN	SMR	BrainMeta	SMR	0.0222704	0.0451394	0.621751		37415601	10.3389/fgene.2023.1191264	Gedik et all Front Genet	BRAIN
GDF10	P55107	4215	TRANS	PGC3_SCZ_NoUKB	DECODE_Specific	+,NA		0.0433969	0.0433969	DECODE	DECODE	0.291495	295.576	SCZ	GDF10	Proteiome	BRAIN	SMR	BrainMeta	SMR	0.0661848	0.0367248	0.0715168		37415601	10.3389/fgene.2023.1191264	Gedik et all Front Genet	BRAIN
GDF10	P55107	4215	TRANS	PGC3_SCZ_NoUKB	DECODE_Specific	+,NA		0.0433969	0.0433969	DECODE	DECODE	0.291495	295.576	SCZ	GDF10	Transcriptome	BRAIN_DLPFC	TWAS	CMC	FUSION	1.45041		0.147		31691811	10.1093/hmg/ddz253	Hall et al Hum Mol Genet	BRAIN
GDF10	P55107	4215	TRANS	PGC3_SCZ_NoUKB	DECODE_Specific	+,NA		0.0433969	0.0433969	DECODE	DECODE	0.291495	295.576	SCZ.Clozuk.2018	GDF10	Transcriptome	BRAIN	TWAS	PsychENCODE	FUSION	2.15902		0.0308		30545856	10.1126/science.aat8127	Gandal et all science	BRAIN
GDF10	P55107	4215	TRANS	PGC3_SCZ_NoUKB	DECODE_Specific	+,NA		0.0433969	0.0433969	DECODE	DECODE	0.291495	295.576	BD.PGC.ruderferCell2018	GDF10	Transcriptome	BRAIN	TWAS	PsychENCODE	FUSION	1.37911		0.168		30545856	10.1126/science.aat8127	Gandal et all science	BRAIN
GDF10	P55107	4215	TRANS	PGC3_SCZ_NoUKB	DECODE_Specific	+,NA		0.520452	0.520452	DECODE	DECODE	1.0102	3544.8	SCZ.Clozuk.2018	GDF10	Transcriptome	BRAIN	SMR	PsychENCODE	SMR	0.107661	0.0620806	0.0829		30545856	10.1126/science.aat8127	Gandal et all science	BRAIN
GDF10	P55107	4215	TRANS	PGC3_SCZ_NoUKB	DECODE_Specific	+,NA		0.520452	0.520452	DECODE	DECODE	1.0102	3544.8	MDD	GDF10	Proteiome	BRAIN	SMR	BrainMeta	SMR	0.046145	0.0236331	0.0508721		37415601	10.3389/fgene.2023.1191264	Gedik et all Front Genet	BRAIN
GDF10	P55107	4215	TRANS	PGC3_SCZ_NoUKB	DECODE_Specific	+,NA		0.520452	0.520452	DECODE	DECODE	1.0102	3544.8	BIP	GDF10	Proteiome	BRAIN	SMR	BrainMeta	SMR	0.0222704	0.0451394	0.621751		37415601	10.3389/fgene.2023.1191264	Gedik et all Front Genet	BRAIN
GDF10	P55107	4215	TRANS	PGC3_SCZ_NoUKB	DECODE_Specific	+,NA		0.520452	0.520452	DECODE	DECODE	1.0102	3544.8	SCZ	GDF10	Proteiome	BRAIN	SMR	BrainMeta	SMR	0.0661848	0.0367248	0.0715168		37415601	10.3389/fgene.2023.1191264	Gedik et all Front Genet	BRAIN
GDF10	P55107	4215	TRANS	PGC3_SCZ_NoUKB	DECODE_Specific	+,NA		0.520452	0.520452	DECODE	DECODE	1.0102	3544.8	SCZ	GDF10	Transcriptome	BRAIN_DLPFC	TWAS	CMC	FUSION	1.45041		0.147		31691811	10.1093/hmg/ddz253	Hall et al Hum Mol Genet	BRAIN
GDF10	P55107	4215	TRANS	PGC3_SCZ_NoUKB	DECODE_Specific	+,NA		0.520452	0.520452	DECODE	DECODE	1.0102	3544.8	SCZ.Clozuk.2018	GDF10	Transcriptome	BRAIN	TWAS	PsychENCODE	FUSION	2.15902		0.0308		30545856	10.1126/science.aat8127	Gandal et all science	BRAIN
GDF10	P55107	4215	TRANS	PGC3_SCZ_NoUKB	DECODE_Specific	+,NA		0.520452	0.520452	DECODE	DECODE	1.0102	3544.8	BD.PGC.ruderferCell2018	GDF10	Transcriptome	BRAIN	TWAS	PsychENCODE	FUSION	1.37911		0.168		30545856	10.1126/science.aat8127	Gandal et all science	BRAIN
GDF11	O95390	4216	TRANS	BIP_PGC3_noukb	DECODE_Specific	+,NA		0.0666468	0.0666468	DECODE	DECODE	0.286212	453.932	SCZ_PGC3	GDF11	Transcriptome_Transcriptlvel	DLPFC	SMR	CMC+GTEX	SMR	-0.0756795	0.0395937	0.0559525		35460606	10.1016/j.ajhg.2022.04.004	Jiang eet all Am J Hum Genet	BRAIN
GDF11	O95390	4216	TRANS	BIP_PGC3_noukb	DECODE_Specific	+,NA		0.0666468	0.0666468	DECODE	DECODE	0.286212	453.932	SCZ	GDF11	Proteiome	BLOOD	SMR	eQTLGen	SMR	0.0576557	0.130655	0.659009		37415601	10.3389/fgene.2023.1191264	Gedik et all Front Genet	BLOOD
GDF11	O95390	4216	TRANS	BIP_PGC3_noukb	DECODE_Specific	+,NA		0.0666468	0.0666468	DECODE	DECODE	0.286212	453.932	MDD	GDF11	Proteiome	BRAIN	SMR	BrainMeta	SMR	-0.0151969	0.0177765	0.392613		37415601	10.3389/fgene.2023.1191264	Gedik et all Front Genet	BRAIN
GDF11	O95390	4216	TRANS	BIP_PGC3_noukb	DECODE_Specific	+,NA		0.0666468	0.0666468	DECODE	DECODE	0.286212	453.932	BIP	GDF11	Proteiome	BRAIN	SMR	BrainMeta	SMR	-0.0184517	0.0379052	0.626409		37415601	10.3389/fgene.2023.1191264	Gedik et all Front Genet	BRAIN
GDF11	O95390	4216	TRANS	BIP_PGC3_noukb	DECODE_Specific	+,NA		0.0666468	0.0666468	DECODE	DECODE	0.286212	453.932	SCZ	GDF11	Proteiome	BRAIN	SMR	BrainMeta	SMR	0.00191477	0.0268282	0.943102		37415601	10.3389/fgene.2023.1191264	Gedik et all Front Genet	BRAIN
GDF11	O95390	4216	TRANS	BIP_PGC3_noukb	DECODE_Specific	+,NA		0.0666468	0.0666468	DECODE	DECODE	0.286212	453.932	MDD	GDF11	Proteiome	BLOOD	SMR	eQTLGen	SMR	-0.00148235	0.0681886	0.982656		37415601	10.3389/fgene.2023.1191264	Gedik et all Front Genet	BLOOD
GDF11	O95390	4216	TRANS	BIP_PGC3_noukb	DECODE_Specific	+,NA		0.0666468	0.0666468	DECODE	DECODE	0.286212	453.932	BIP	GDF11	Proteiome	BLOOD	SMR	eQTLGen	SMR	-0.237136	0.149847	0.113529		37415601	10.3389/fgene.2023.1191264	Gedik et all Front Genet	BLOOD
GDF11	O95390	4216	TRANS	BIP_PGC3_noukb	DECODE_Specific	+,NA		0.0666468	0.0666468	DECODE	DECODE	0.286212	453.932	Depression Howard et all	GDF11	Proteiome	BRAIN	PWAS	ROS/MAP	FUSION	-1.27146		0.204		33846625	10.1038/s41593-021-00832-6	Wingo Nat Neurosci	BRAIN
GDF11	O95390	4216	TRANS	Cognition_Meta	DECODE_Specific	+,NA		0.00508421	0.00508421	DECODE	DECODE	0.0783451	34.6285	SCZ_PGC3	GDF11	Transcriptome_Transcriptlvel	DLPFC	SMR	CMC+GTEX	SMR	-0.0756795	0.0395937	0.0559525		35460606	10.1016/j.ajhg.2022.04.004	Jiang eet all Am J Hum Genet	BRAIN
GDF11	O95390	4216	TRANS	Cognition_Meta	DECODE_Specific	+,NA		0.00508421	0.00508421	DECODE	DECODE	0.0783451	34.6285	SCZ	GDF11	Proteiome	BLOOD	SMR	eQTLGen	SMR	0.0576557	0.130655	0.659009		37415601	10.3389/fgene.2023.1191264	Gedik et all Front Genet	BLOOD
GDF11	O95390	4216	TRANS	Cognition_Meta	DECODE_Specific	+,NA		0.00508421	0.00508421	DECODE	DECODE	0.0783451	34.6285	MDD	GDF11	Proteiome	BRAIN	SMR	BrainMeta	SMR	-0.0151969	0.0177765	0.392613		37415601	10.3389/fgene.2023.1191264	Gedik et all Front Genet	BRAIN
GDF11	O95390	4216	TRANS	Cognition_Meta	DECODE_Specific	+,NA		0.00508421	0.00508421	DECODE	DECODE	0.0783451	34.6285	BIP	GDF11	Proteiome	BRAIN	SMR	BrainMeta	SMR	-0.0184517	0.0379052	0.626409		37415601	10.3389/fgene.2023.1191264	Gedik et all Front Genet	BRAIN
GDF11	O95390	4216	TRANS	Cognition_Meta	DECODE_Specific	+,NA		0.00508421	0.00508421	DECODE	DECODE	0.0783451	34.6285	SCZ	GDF11	Proteiome	BRAIN	SMR	BrainMeta	SMR	0.00191477	0.0268282	0.943102		37415601	10.3389/fgene.2023.1191264	Gedik et all Front Genet	BRAIN
GDF11	O95390	4216	TRANS	Cognition_Meta	DECODE_Specific	+,NA		0.00508421	0.00508421	DECODE	DECODE	0.0783451	34.6285	MDD	GDF11	Proteiome	BLOOD	SMR	eQTLGen	SMR	-0.00148235	0.0681886	0.982656		37415601	10.3389/fgene.2023.1191264	Gedik et all Front Genet	BLOOD
GDF11	O95390	4216	TRANS	Cognition_Meta	DECODE_Specific	+,NA		0.00508421	0.00508421	DECODE	DECODE	0.0783451	34.6285	BIP	GDF11	Proteiome	BLOOD	SMR	eQTLGen	SMR	-0.237136	0.149847	0.113529		37415601	10.3389/fgene.2023.1191264	Gedik et all Front Genet	BLOOD
GDF11	O95390	4216	TRANS	Cognition_Meta	DECODE_Specific	+,NA		0.00508421	0.00508421	DECODE	DECODE	0.0783451	34.6285	Depression Howard et all	GDF11	Proteiome	BRAIN	PWAS	ROS/MAP	FUSION	-1.27146		0.204		33846625	10.1038/s41593-021-00832-6	Wingo Nat Neurosci	BRAIN
GDF11	O95390	4216	TRANS	Depression_iPSYCH_2023	DECODE_Specific	-,NA		0.502136	0.502136	DECODE	DECODE	1.4382	3420.05	SCZ_PGC3	GDF11	Transcriptome_Transcriptlvel	DLPFC	SMR	CMC+GTEX	SMR	-0.0756795	0.0395937	0.0559525		35460606	10.1016/j.ajhg.2022.04.004	Jiang eet all Am J Hum Genet	BRAIN
GDF11	O95390	4216	TRANS	Depression_iPSYCH_2023	DECODE_Specific	-,NA		0.502136	0.502136	DECODE	DECODE	1.4382	3420.05	SCZ	GDF11	Proteiome	BLOOD	SMR	eQTLGen	SMR	0.0576557	0.130655	0.659009		37415601	10.3389/fgene.2023.1191264	Gedik et all Front Genet	BLOOD
GDF11	O95390	4216	TRANS	Depression_iPSYCH_2023	DECODE_Specific	-,NA		0.502136	0.502136	DECODE	DECODE	1.4382	3420.05	MDD	GDF11	Proteiome	BRAIN	SMR	BrainMeta	SMR	-0.0151969	0.0177765	0.392613		37415601	10.3389/fgene.2023.1191264	Gedik et all Front Genet	BRAIN
GDF11	O95390	4216	TRANS	Depression_iPSYCH_2023	DECODE_Specific	-,NA		0.502136	0.502136	DECODE	DECODE	1.4382	3420.05	BIP	GDF11	Proteiome	BRAIN	SMR	BrainMeta	SMR	-0.0184517	0.0379052	0.626409		37415601	10.3389/fgene.2023.1191264	Gedik et all Front Genet	BRAIN
GDF11	O95390	4216	TRANS	Depression_iPSYCH_2023	DECODE_Specific	-,NA		0.502136	0.502136	DECODE	DECODE	1.4382	3420.05	SCZ	GDF11	Proteiome	BRAIN	SMR	BrainMeta	SMR	0.00191477	0.0268282	0.943102		37415601	10.3389/fgene.2023.1191264	Gedik et all Front Genet	BRAIN
GDF11	O95390	4216	TRANS	Depression_iPSYCH_2023	DECODE_Specific	-,NA		0.502136	0.502136	DECODE	DECODE	1.4382	3420.05	MDD	GDF11	Proteiome	BLOOD	SMR	eQTLGen	SMR	-0.00148235	0.0681886	0.982656		37415601	10.3389/fgene.2023.1191264	Gedik et all Front Genet	BLOOD
GDF11	O95390	4216	TRANS	Depression_iPSYCH_2023	DECODE_Specific	-,NA		0.502136	0.502136	DECODE	DECODE	1.4382	3420.05	BIP	GDF11	Proteiome	BLOOD	SMR	eQTLGen	SMR	-0.237136	0.149847	0.113529		37415601	10.3389/fgene.2023.1191264	Gedik et all Front Genet	BLOOD
GDF11	O95390	4216	TRANS	Depression_iPSYCH_2023	DECODE_Specific	-,NA		0.502136	0.502136	DECODE	DECODE	1.4382	3420.05	Depression Howard et all	GDF11	Proteiome	BRAIN	PWAS	ROS/MAP	FUSION	-1.27146		0.204		33846625	10.1038/s41593-021-00832-6	Wingo Nat Neurosci	BRAIN
GDF11	O95390	4216	TRANS	PGC3_SCZ_NoUKB	DECODE_Specific	+,NA		0.0527801	0.0527801	DECODE	DECODE	0.272131	359.486	SCZ_PGC3	GDF11	Transcriptome_Transcriptlvel	DLPFC	SMR	CMC+GTEX	SMR	-0.0756795	0.0395937	0.0559525		35460606	10.1016/j.ajhg.2022.04.004	Jiang eet all Am J Hum Genet	BRAIN
GDF11	O95390	4216	TRANS	PGC3_SCZ_NoUKB	DECODE_Specific	+,NA		0.0527801	0.0527801	DECODE	DECODE	0.272131	359.486	SCZ	GDF11	Proteiome	BLOOD	SMR	eQTLGen	SMR	0.0576557	0.130655	0.659009		37415601	10.3389/fgene.2023.1191264	Gedik et all Front Genet	BLOOD
GDF11	O95390	4216	TRANS	PGC3_SCZ_NoUKB	DECODE_Specific	+,NA		0.0527801	0.0527801	DECODE	DECODE	0.272131	359.486	MDD	GDF11	Proteiome	BRAIN	SMR	BrainMeta	SMR	-0.0151969	0.0177765	0.392613		37415601	10.3389/fgene.2023.1191264	Gedik et all Front Genet	BRAIN
GDF11	O95390	4216	TRANS	PGC3_SCZ_NoUKB	DECODE_Specific	+,NA		0.0527801	0.0527801	DECODE	DECODE	0.272131	359.486	BIP	GDF11	Proteiome	BRAIN	SMR	BrainMeta	SMR	-0.0184517	0.0379052	0.626409		37415601	10.3389/fgene.2023.1191264	Gedik et all Front Genet	BRAIN
GDF11	O95390	4216	TRANS	PGC3_SCZ_NoUKB	DECODE_Specific	+,NA		0.0527801	0.0527801	DECODE	DECODE	0.272131	359.486	SCZ	GDF11	Proteiome	BRAIN	SMR	BrainMeta	SMR	0.00191477	0.0268282	0.943102		37415601	10.3389/fgene.2023.1191264	Gedik et all Front Genet	BRAIN
GDF11	O95390	4216	TRANS	PGC3_SCZ_NoUKB	DECODE_Specific	+,NA		0.0527801	0.0527801	DECODE	DECODE	0.272131	359.486	MDD	GDF11	Proteiome	BLOOD	SMR	eQTLGen	SMR	-0.00148235	0.0681886	0.982656		37415601	10.3389/fgene.2023.1191264	Gedik et all Front Genet	BLOOD
GDF11	O95390	4216	TRANS	PGC3_SCZ_NoUKB	DECODE_Specific	+,NA		0.0527801	0.0527801	DECODE	DECODE	0.272131	359.486	BIP	GDF11	Proteiome	BLOOD	SMR	eQTLGen	SMR	-0.237136	0.149847	0.113529		37415601	10.3389/fgene.2023.1191264	Gedik et all Front Genet	BLOOD
GDF11	O95390	4216	TRANS	PGC3_SCZ_NoUKB	DECODE_Specific	+,NA		0.0527801	0.0527801	DECODE	DECODE	0.272131	359.486	Depression Howard et all	GDF11	Proteiome	BRAIN	PWAS	ROS/MAP	FUSION	-1.27146		0.204		33846625	10.1038/s41593-021-00832-6	Wingo Nat Neurosci	BRAIN
GDF15	Q99988	30142	CIS	Cognition_Meta	UKBB-PPP_Specific	NA,-		0.264933	0.264933	UKBB_PPP	UKBB_PPP	0.933385	990.321	SCZ	GDF15	Proteome	PLASMA	MR	deCODE	TwoSampleMR	-0.0015526	0.0197471	0.937332		37085628	10.1007/s00439-023-02562-0	Dang et al Human Genetics	BLOOD
GDF15	Q99988	30142	CIS	Cognition_Meta	UKBB-PPP_Specific	NA,-		0.264933	0.264933	UKBB_PPP	UKBB_PPP	0.933385	990.321	BIP	GDF15	Proteome	PLASMA	MR	deCODE	TwoSampleMR	0.0281791	0.0250721	0.261046		37085628	10.1007/s00439-023-02562-0	Dang et al Human Genetics	BLOOD
GDF15	Q99988	30142	CIS	Cognition_Meta	UKBB-PPP_Specific	NA,-		0.264933	0.264933	UKBB_PPP	UKBB_PPP	0.933385	990.321	MDD	GDF15	Proteome	PLASMA	MR	deCODE	TwoSampleMR	-0.0229718	0.00926201	0.01313		37085628	10.1007/s00439-023-02562-0	Dang et al Human Genetics	BLOOD
GDF15	Q99988	30142	CIS	Cognition_Meta	UKBB-PPP_Specific	NA,-		0.264933	0.264933	UKBB_PPP	UKBB_PPP	0.933385	990.321	Bipolar disorder	GDF15	Proteome	PLASMA	MR	INTERVAL	TwoSampleMR	0.0220491	0.0196181	0.261047		36280454	https://doi.org/10.1016/j.biopsych.2022.08.015	Lu et al Biol Psychiatry	BLOOD
GDF15	Q99988	30142	CIS	Cognition_Meta	UKBB-PPP_Specific	NA,-		0.264933	0.264933	UKBB_PPP	UKBB_PPP	0.933385	990.321	Bipolar disorder	GDF15	Proteome	PLASMA	MR	AGES	TwoSampleMR	0.0282229	0.0251111	0.261047		36280454	https://doi.org/10.1016/j.biopsych.2022.08.015	Lu et al Biol Psychiatry	BLOOD
GDF15	Q99988	30142	CIS	Cognition_Meta	UKBB-PPP_Specific	NA,-		0.264933	0.264933	UKBB_PPP	UKBB_PPP	0.933385	990.321	Bipolar disorder	GDF15	Proteome	PLASMA	MR	FENLAND	TwoSampleMR	0.00324917	0.0352956	0.926654		36280454	https://doi.org/10.1016/j.biopsych.2022.08.015	Lu et al Biol Psychiatry	BLOOD
GDF15	Q99988	30142	CIS	Cognition_Meta	UKBB-PPP_Specific	NA,-		0.264933	0.264933	UKBB_PPP	UKBB_PPP	0.933385	990.321	Major depressive disorder	GDF15	Proteome	PLASMA	MR	INTERVAL	TwoSampleMR	-0.0211806	0.00885417	0.0167497		36280454	https://doi.org/10.1016/j.biopsych.2022.08.015	Lu et al Biol Psychiatry	BLOOD
GDF15	Q99988	30142	CIS	Cognition_Meta	UKBB-PPP_Specific	NA,-		0.264933	0.264933	UKBB_PPP	UKBB_PPP	0.933385	990.321	Major depressive disorder	GDF15	Proteome	PLASMA	MR	AGES	TwoSampleMR	-0.0271111	0.0113333	0.0167497		36280454	https://doi.org/10.1016/j.biopsych.2022.08.015	Lu et al Biol Psychiatry	BLOOD
GDF15	Q99988	30142	CIS	Cognition_Meta	UKBB-PPP_Specific	NA,-		0.264933	0.264933	UKBB_PPP	UKBB_PPP	0.933385	990.321	Major depressive disorder	GDF15	Proteome	PLASMA	MR	FENLAND	TwoSampleMR	-0.0182845	0.0228562	0.423721		36280454	https://doi.org/10.1016/j.biopsych.2022.08.015	Lu et al Biol Psychiatry	BLOOD
GDF15	Q99988	30142	CIS	Cognition_Meta	UKBB-PPP_Specific	NA,-		0.264933	0.264933	UKBB_PPP	UKBB_PPP	0.933385	990.321	Schizophrenia	GDF15	Proteome	PLASMA	MR	INTERVAL	TwoSampleMR	-0.00260222	0.0159722	0.87058		36280454	https://doi.org/10.1016/j.biopsych.2022.08.015	Lu et al Biol Psychiatry	BLOOD
GDF15	Q99988	30142	CIS	Cognition_Meta	UKBB-PPP_Specific	NA,-		0.264933	0.264933	UKBB_PPP	UKBB_PPP	0.933385	990.321	Schizophrenia	GDF15	Proteome	PLASMA	MR	AGES	TwoSampleMR	-0.00333084	0.0204444	0.87058		36280454	https://doi.org/10.1016/j.biopsych.2022.08.015	Lu et al Biol Psychiatry	BLOOD
GDF15	Q99988	30142	CIS	Cognition_Meta	UKBB-PPP_Specific	NA,-		0.264933	0.264933	UKBB_PPP	UKBB_PPP	0.933385	990.321	Schizophrenia	GDF15	Proteome	PLASMA	MR	FENLAND	TwoSampleMR	-0.0060781	0.0197339	0.758079		36280454	https://doi.org/10.1016/j.biopsych.2022.08.015	Lu et al Biol Psychiatry	BLOOD
GDF15	Q99988	30142	CIS	Cognition_Meta	UKBB-PPP_Specific	NA,-		0.264933	0.264933	UKBB_PPP	UKBB_PPP	0.933385	990.321	Deepression_Wray_tall	GDF15	Proteiome	BLOOD	MR	AGES	TwoSampleMR	-0.03	0.01	0.0167		35296807	10.1038/s41380-022-01507-9	Deng et all Mol Psychiatry	BLOOD
GDF15	Q99988	30142	CIS	Cognition_Meta	UKBB-PPP_Specific	NA,-		0.264933	0.264933	UKBB_PPP	UKBB_PPP	0.933385	990.321	Deepression_Wray_tall	GDF15	Transcriptome	BLOOD	MR	GTEx	TwoSampleMR	0.01	0.01	0.501		35296807	10.1038/s41380-022-01507-9	Deng et all Mol Psychiatry	BLOOD
GDF15	Q99988	30142	CIS	Cognition_Meta	UKBB-PPP_Specific	NA,-		0.264933	0.264933	UKBB_PPP	UKBB_PPP	0.933385	990.321	SCZ	GDF15	Proteiome	BLOOD	SMR	eQTLGen	SMR	0.0178613	0.0420033	0.670665		37415601	10.3389/fgene.2023.1191264	Gedik et all Front Genet	BLOOD
GDF15	Q99988	30142	CIS	Cognition_Meta	UKBB-PPP_Specific	NA,-		0.264933	0.264933	UKBB_PPP	UKBB_PPP	0.933385	990.321	MDD	GDF15	Proteiome	BLOOD	SMR	eQTLGen	SMR	0.0226124	0.0240216	0.346533		37415601	10.3389/fgene.2023.1191264	Gedik et all Front Genet	BLOOD
GDF15	Q99988	30142	CIS	Cognition_Meta	UKBB-PPP_Specific	NA,-		0.264933	0.264933	UKBB_PPP	UKBB_PPP	0.933385	990.321	BIP	GDF15	Proteiome	BLOOD	SMR	eQTLGen	SMR	-0.156436	0.0531466	0.00324546		37415601	10.3389/fgene.2023.1191264	Gedik et all Front Genet	BLOOD
GDF15	Q99988	30142	CIS	Cognition_Meta	UKBB-PPP_Specific	NA,-		0.264933	0.264933	UKBB_PPP	UKBB_PPP	0.933385	990.321	SCZ	GDF15	Proteiome	BLOOD	SMR	deCODE	SMR	-0.000230257	0.0199689	0.9908		37415601	10.3389/fgene.2023.1191264	Gedik et all Front Genet	BLOOD
GDF15	Q99988	30142	CIS	Cognition_Meta	UKBB-PPP_Specific	NA,-		0.264933	0.264933	UKBB_PPP	UKBB_PPP	0.933385	990.321	MDD	GDF15	Proteiome	BLOOD	SMR	deCODE	SMR	-0.0255159	0.0113242	0.0242452		37415601	10.3389/fgene.2023.1191264	Gedik et all Front Genet	BLOOD
GDF15	Q99988	30142	CIS	Cognition_Meta	UKBB-PPP_Specific	NA,-		0.264933	0.264933	UKBB_PPP	UKBB_PPP	0.933385	990.321	BIP	GDF15	Proteiome	BLOOD	SMR	deCODE	SMR	0.0259555	0.0248542	0.296341		37415601	10.3389/fgene.2023.1191264	Gedik et all Front Genet	BLOOD
GDF15	Q99988	30142	CIS	Cognition_Meta	UKBB-PPP_Specific	NA,-		0.264933	0.264933	UKBB_PPP	UKBB_PPP	0.933385	990.321	Schizophrenia	GDF15	Proteome	plasma	MR	Yang_et_al_(34239129)	TwoSampleMR	-0.0710483	0.205818	0.729944		36482464	10.1186/s12916-022-02679-5	Gu X	Blood
GDF15	Q99988	30142	CIS	Cognition_Meta	UKBB-PPP_Specific	NA,-		0.264933	0.264933	UKBB_PPP	UKBB_PPP	0.933385	990.321	Schizophrenia	GDF15	Proteome	CSF	MR	Yang_et_al_(34239129)	TwoSampleMR	-0.300647	0.201841	0.13635		36482464	10.1186/s12916-022-02679-5	Gu X	CSF
GDF15	Q99988	30142	CIS	BIP_PGC3_noukb	UKBB-PPP_Specific	NA,-		0.347197	0.347197	UKBB_PPP	UKBB_PPP	1.00919	1297.82	SCZ	GDF15	Proteome	PLASMA	MR	deCODE	TwoSampleMR	-0.0015526	0.0197471	0.937332		37085628	10.1007/s00439-023-02562-0	Dang et al Human Genetics	BLOOD
GDF15	Q99988	30142	CIS	BIP_PGC3_noukb	UKBB-PPP_Specific	NA,-		0.347197	0.347197	UKBB_PPP	UKBB_PPP	1.00919	1297.82	BIP	GDF15	Proteome	PLASMA	MR	deCODE	TwoSampleMR	0.0281791	0.0250721	0.261046		37085628	10.1007/s00439-023-02562-0	Dang et al Human Genetics	BLOOD
GDF15	Q99988	30142	CIS	BIP_PGC3_noukb	UKBB-PPP_Specific	NA,-		0.347197	0.347197	UKBB_PPP	UKBB_PPP	1.00919	1297.82	MDD	GDF15	Proteome	PLASMA	MR	deCODE	TwoSampleMR	-0.0229718	0.00926201	0.01313		37085628	10.1007/s00439-023-02562-0	Dang et al Human Genetics	BLOOD
GDF15	Q99988	30142	CIS	BIP_PGC3_noukb	UKBB-PPP_Specific	NA,-		0.347197	0.347197	UKBB_PPP	UKBB_PPP	1.00919	1297.82	Bipolar disorder	GDF15	Proteome	PLASMA	MR	INTERVAL	TwoSampleMR	0.0220491	0.0196181	0.261047		36280454	https://doi.org/10.1016/j.biopsych.2022.08.015	Lu et al Biol Psychiatry	BLOOD
GDF15	Q99988	30142	CIS	BIP_PGC3_noukb	UKBB-PPP_Specific	NA,-		0.347197	0.347197	UKBB_PPP	UKBB_PPP	1.00919	1297.82	Bipolar disorder	GDF15	Proteome	PLASMA	MR	AGES	TwoSampleMR	0.0282229	0.0251111	0.261047		36280454	https://doi.org/10.1016/j.biopsych.2022.08.015	Lu et al Biol Psychiatry	BLOOD
GDF15	Q99988	30142	CIS	BIP_PGC3_noukb	UKBB-PPP_Specific	NA,-		0.347197	0.347197	UKBB_PPP	UKBB_PPP	1.00919	1297.82	Bipolar disorder	GDF15	Proteome	PLASMA	MR	FENLAND	TwoSampleMR	0.00324917	0.0352956	0.926654		36280454	https://doi.org/10.1016/j.biopsych.2022.08.015	Lu et al Biol Psychiatry	BLOOD
GDF15	Q99988	30142	CIS	BIP_PGC3_noukb	UKBB-PPP_Specific	NA,-		0.347197	0.347197	UKBB_PPP	UKBB_PPP	1.00919	1297.82	Major depressive disorder	GDF15	Proteome	PLASMA	MR	INTERVAL	TwoSampleMR	-0.0211806	0.00885417	0.0167497		36280454	https://doi.org/10.1016/j.biopsych.2022.08.015	Lu et al Biol Psychiatry	BLOOD
GDF15	Q99988	30142	CIS	BIP_PGC3_noukb	UKBB-PPP_Specific	NA,-		0.347197	0.347197	UKBB_PPP	UKBB_PPP	1.00919	1297.82	Major depressive disorder	GDF15	Proteome	PLASMA	MR	AGES	TwoSampleMR	-0.0271111	0.0113333	0.0167497		36280454	https://doi.org/10.1016/j.biopsych.2022.08.015	Lu et al Biol Psychiatry	BLOOD
GDF15	Q99988	30142	CIS	BIP_PGC3_noukb	UKBB-PPP_Specific	NA,-		0.347197	0.347197	UKBB_PPP	UKBB_PPP	1.00919	1297.82	Major depressive disorder	GDF15	Proteome	PLASMA	MR	FENLAND	TwoSampleMR	-0.0182845	0.0228562	0.423721		36280454	https://doi.org/10.1016/j.biopsych.2022.08.015	Lu et al Biol Psychiatry	BLOOD
GDF15	Q99988	30142	CIS	BIP_PGC3_noukb	UKBB-PPP_Specific	NA,-		0.347197	0.347197	UKBB_PPP	UKBB_PPP	1.00919	1297.82	Schizophrenia	GDF15	Proteome	PLASMA	MR	INTERVAL	TwoSampleMR	-0.00260222	0.0159722	0.87058		36280454	https://doi.org/10.1016/j.biopsych.2022.08.015	Lu et al Biol Psychiatry	BLOOD
GDF15	Q99988	30142	CIS	BIP_PGC3_noukb	UKBB-PPP_Specific	NA,-		0.347197	0.347197	UKBB_PPP	UKBB_PPP	1.00919	1297.82	Schizophrenia	GDF15	Proteome	PLASMA	MR	AGES	TwoSampleMR	-0.00333084	0.0204444	0.87058		36280454	https://doi.org/10.1016/j.biopsych.2022.08.015	Lu et al Biol Psychiatry	BLOOD
GDF15	Q99988	30142	CIS	BIP_PGC3_noukb	UKBB-PPP_Specific	NA,-		0.347197	0.347197	UKBB_PPP	UKBB_PPP	1.00919	1297.82	Schizophrenia	GDF15	Proteome	PLASMA	MR	FENLAND	TwoSampleMR	-0.0060781	0.0197339	0.758079		36280454	https://doi.org/10.1016/j.biopsych.2022.08.015	Lu et al Biol Psychiatry	BLOOD
GDF15	Q99988	30142	CIS	BIP_PGC3_noukb	UKBB-PPP_Specific	NA,-		0.347197	0.347197	UKBB_PPP	UKBB_PPP	1.00919	1297.82	Deepression_Wray_tall	GDF15	Proteiome	BLOOD	MR	AGES	TwoSampleMR	-0.03	0.01	0.0167		35296807	10.1038/s41380-022-01507-9	Deng et all Mol Psychiatry	BLOOD
GDF15	Q99988	30142	CIS	BIP_PGC3_noukb	UKBB-PPP_Specific	NA,-		0.347197	0.347197	UKBB_PPP	UKBB_PPP	1.00919	1297.82	Deepression_Wray_tall	GDF15	Transcriptome	BLOOD	MR	GTEx	TwoSampleMR	0.01	0.01	0.501		35296807	10.1038/s41380-022-01507-9	Deng et all Mol Psychiatry	BLOOD
GDF15	Q99988	30142	CIS	BIP_PGC3_noukb	UKBB-PPP_Specific	NA,-		0.347197	0.347197	UKBB_PPP	UKBB_PPP	1.00919	1297.82	SCZ	GDF15	Proteiome	BLOOD	SMR	eQTLGen	SMR	0.0178613	0.0420033	0.670665		37415601	10.3389/fgene.2023.1191264	Gedik et all Front Genet	BLOOD
GDF15	Q99988	30142	CIS	BIP_PGC3_noukb	UKBB-PPP_Specific	NA,-		0.347197	0.347197	UKBB_PPP	UKBB_PPP	1.00919	1297.82	MDD	GDF15	Proteiome	BLOOD	SMR	eQTLGen	SMR	0.0226124	0.0240216	0.346533		37415601	10.3389/fgene.2023.1191264	Gedik et all Front Genet	BLOOD
GDF15	Q99988	30142	CIS	BIP_PGC3_noukb	UKBB-PPP_Specific	NA,-		0.347197	0.347197	UKBB_PPP	UKBB_PPP	1.00919	1297.82	BIP	GDF15	Proteiome	BLOOD	SMR	eQTLGen	SMR	-0.156436	0.0531466	0.00324546		37415601	10.3389/fgene.2023.1191264	Gedik et all Front Genet	BLOOD
GDF15	Q99988	30142	CIS	BIP_PGC3_noukb	UKBB-PPP_Specific	NA,-		0.347197	0.347197	UKBB_PPP	UKBB_PPP	1.00919	1297.82	SCZ	GDF15	Proteiome	BLOOD	SMR	deCODE	SMR	-0.000230257	0.0199689	0.9908		37415601	10.3389/fgene.2023.1191264	Gedik et all Front Genet	BLOOD
GDF15	Q99988	30142	CIS	BIP_PGC3_noukb	UKBB-PPP_Specific	NA,-		0.347197	0.347197	UKBB_PPP	UKBB_PPP	1.00919	1297.82	MDD	GDF15	Proteiome	BLOOD	SMR	deCODE	SMR	-0.0255159	0.0113242	0.0242452		37415601	10.3389/fgene.2023.1191264	Gedik et all Front Genet	BLOOD
GDF15	Q99988	30142	CIS	BIP_PGC3_noukb	UKBB-PPP_Specific	NA,-		0.347197	0.347197	UKBB_PPP	UKBB_PPP	1.00919	1297.82	BIP	GDF15	Proteiome	BLOOD	SMR	deCODE	SMR	0.0259555	0.0248542	0.296341		37415601	10.3389/fgene.2023.1191264	Gedik et all Front Genet	BLOOD
GDF15	Q99988	30142	CIS	BIP_PGC3_noukb	UKBB-PPP_Specific	NA,-		0.347197	0.347197	UKBB_PPP	UKBB_PPP	1.00919	1297.82	Schizophrenia	GDF15	Proteome	plasma	MR	Yang_et_al_(34239129)	TwoSampleMR	-0.0710483	0.205818	0.729944		36482464	10.1186/s12916-022-02679-5	Gu X	Blood
GDF15	Q99988	30142	CIS	BIP_PGC3_noukb	UKBB-PPP_Specific	NA,-		0.347197	0.347197	UKBB_PPP	UKBB_PPP	1.00919	1297.82	Schizophrenia	GDF15	Proteome	CSF	MR	Yang_et_al_(34239129)	TwoSampleMR	-0.300647	0.201841	0.13635		36482464	10.1186/s12916-022-02679-5	Gu X	CSF
GDF15	Q99988	30142	CIS	Depression_iPSYCH_2023	UKBB-PPP_Specific	NA,+		0.949195	0.949195	UKBB_PPP	UKBB_PPP	1.44231	3548.09	SCZ	GDF15	Proteome	PLASMA	MR	deCODE	TwoSampleMR	-0.0015526	0.0197471	0.937332		37085628	10.1007/s00439-023-02562-0	Dang et al Human Genetics	BLOOD
GDF15	Q99988	30142	CIS	Depression_iPSYCH_2023	UKBB-PPP_Specific	NA,+		0.949195	0.949195	UKBB_PPP	UKBB_PPP	1.44231	3548.09	BIP	GDF15	Proteome	PLASMA	MR	deCODE	TwoSampleMR	0.0281791	0.0250721	0.261046		37085628	10.1007/s00439-023-02562-0	Dang et al Human Genetics	BLOOD
GDF15	Q99988	30142	CIS	Depression_iPSYCH_2023	UKBB-PPP_Specific	NA,+		0.949195	0.949195	UKBB_PPP	UKBB_PPP	1.44231	3548.09	MDD	GDF15	Proteome	PLASMA	MR	deCODE	TwoSampleMR	-0.0229718	0.00926201	0.01313		37085628	10.1007/s00439-023-02562-0	Dang et al Human Genetics	BLOOD
GDF15	Q99988	30142	CIS	Depression_iPSYCH_2023	UKBB-PPP_Specific	NA,+		0.949195	0.949195	UKBB_PPP	UKBB_PPP	1.44231	3548.09	Bipolar disorder	GDF15	Proteome	PLASMA	MR	INTERVAL	TwoSampleMR	0.0220491	0.0196181	0.261047		36280454	https://doi.org/10.1016/j.biopsych.2022.08.015	Lu et al Biol Psychiatry	BLOOD
GDF15	Q99988	30142	CIS	Depression_iPSYCH_2023	UKBB-PPP_Specific	NA,+		0.949195	0.949195	UKBB_PPP	UKBB_PPP	1.44231	3548.09	Bipolar disorder	GDF15	Proteome	PLASMA	MR	AGES	TwoSampleMR	0.0282229	0.0251111	0.261047		36280454	https://doi.org/10.1016/j.biopsych.2022.08.015	Lu et al Biol Psychiatry	BLOOD
GDF15	Q99988	30142	CIS	Depression_iPSYCH_2023	UKBB-PPP_Specific	NA,+		0.949195	0.949195	UKBB_PPP	UKBB_PPP	1.44231	3548.09	Bipolar disorder	GDF15	Proteome	PLASMA	MR	FENLAND	TwoSampleMR	0.00324917	0.0352956	0.926654		36280454	https://doi.org/10.1016/j.biopsych.2022.08.015	Lu et al Biol Psychiatry	BLOOD
GDF15	Q99988	30142	CIS	Depression_iPSYCH_2023	UKBB-PPP_Specific	NA,+		0.949195	0.949195	UKBB_PPP	UKBB_PPP	1.44231	3548.09	Major depressive disorder	GDF15	Proteome	PLASMA	MR	INTERVAL	TwoSampleMR	-0.0211806	0.00885417	0.0167497		36280454	https://doi.org/10.1016/j.biopsych.2022.08.015	Lu et al Biol Psychiatry	BLOOD
GDF15	Q99988	30142	CIS	Depression_iPSYCH_2023	UKBB-PPP_Specific	NA,+		0.949195	0.949195	UKBB_PPP	UKBB_PPP	1.44231	3548.09	Major depressive disorder	GDF15	Proteome	PLASMA	MR	AGES	TwoSampleMR	-0.0271111	0.0113333	0.0167497		36280454	https://doi.org/10.1016/j.biopsych.2022.08.015	Lu et al Biol Psychiatry	BLOOD
GDF15	Q99988	30142	CIS	Depression_iPSYCH_2023	UKBB-PPP_Specific	NA,+		0.949195	0.949195	UKBB_PPP	UKBB_PPP	1.44231	3548.09	Major depressive disorder	GDF15	Proteome	PLASMA	MR	FENLAND	TwoSampleMR	-0.0182845	0.0228562	0.423721		36280454	https://doi.org/10.1016/j.biopsych.2022.08.015	Lu et al Biol Psychiatry	BLOOD
GDF15	Q99988	30142	CIS	Depression_iPSYCH_2023	UKBB-PPP_Specific	NA,+		0.949195	0.949195	UKBB_PPP	UKBB_PPP	1.44231	3548.09	Schizophrenia	GDF15	Proteome	PLASMA	MR	INTERVAL	TwoSampleMR	-0.00260222	0.0159722	0.87058		36280454	https://doi.org/10.1016/j.biopsych.2022.08.015	Lu et al Biol Psychiatry	BLOOD
GDF15	Q99988	30142	CIS	Depression_iPSYCH_2023	UKBB-PPP_Specific	NA,+		0.949195	0.949195	UKBB_PPP	UKBB_PPP	1.44231	3548.09	Schizophrenia	GDF15	Proteome	PLASMA	MR	AGES	TwoSampleMR	-0.00333084	0.0204444	0.87058		36280454	https://doi.org/10.1016/j.biopsych.2022.08.015	Lu et al Biol Psychiatry	BLOOD
GDF15	Q99988	30142	CIS	Depression_iPSYCH_2023	UKBB-PPP_Specific	NA,+		0.949195	0.949195	UKBB_PPP	UKBB_PPP	1.44231	3548.09	Schizophrenia	GDF15	Proteome	PLASMA	MR	FENLAND	TwoSampleMR	-0.0060781	0.0197339	0.758079		36280454	https://doi.org/10.1016/j.biopsych.2022.08.015	Lu et al Biol Psychiatry	BLOOD
GDF15	Q99988	30142	CIS	Depression_iPSYCH_2023	UKBB-PPP_Specific	NA,+		0.949195	0.949195	UKBB_PPP	UKBB_PPP	1.44231	3548.09	Deepression_Wray_tall	GDF15	Proteiome	BLOOD	MR	AGES	TwoSampleMR	-0.03	0.01	0.0167		35296807	10.1038/s41380-022-01507-9	Deng et all Mol Psychiatry	BLOOD
GDF15	Q99988	30142	CIS	Depression_iPSYCH_2023	UKBB-PPP_Specific	NA,+		0.949195	0.949195	UKBB_PPP	UKBB_PPP	1.44231	3548.09	Deepression_Wray_tall	GDF15	Transcriptome	BLOOD	MR	GTEx	TwoSampleMR	0.01	0.01	0.501		35296807	10.1038/s41380-022-01507-9	Deng et all Mol Psychiatry	BLOOD
GDF15	Q99988	30142	CIS	Depression_iPSYCH_2023	UKBB-PPP_Specific	NA,+		0.949195	0.949195	UKBB_PPP	UKBB_PPP	1.44231	3548.09	SCZ	GDF15	Proteiome	BLOOD	SMR	eQTLGen	SMR	0.0178613	0.0420033	0.670665		37415601	10.3389/fgene.2023.1191264	Gedik et all Front Genet	BLOOD
GDF15	Q99988	30142	CIS	Depression_iPSYCH_2023	UKBB-PPP_Specific	NA,+		0.949195	0.949195	UKBB_PPP	UKBB_PPP	1.44231	3548.09	MDD	GDF15	Proteiome	BLOOD	SMR	eQTLGen	SMR	0.0226124	0.0240216	0.346533		37415601	10.3389/fgene.2023.1191264	Gedik et all Front Genet	BLOOD
GDF15	Q99988	30142	CIS	Depression_iPSYCH_2023	UKBB-PPP_Specific	NA,+		0.949195	0.949195	UKBB_PPP	UKBB_PPP	1.44231	3548.09	BIP	GDF15	Proteiome	BLOOD	SMR	eQTLGen	SMR	-0.156436	0.0531466	0.00324546		37415601	10.3389/fgene.2023.1191264	Gedik et all Front Genet	BLOOD
GDF15	Q99988	30142	CIS	Depression_iPSYCH_2023	UKBB-PPP_Specific	NA,+		0.949195	0.949195	UKBB_PPP	UKBB_PPP	1.44231	3548.09	SCZ	GDF15	Proteiome	BLOOD	SMR	deCODE	SMR	-0.000230257	0.0199689	0.9908		37415601	10.3389/fgene.2023.1191264	Gedik et all Front Genet	BLOOD
GDF15	Q99988	30142	CIS	Depression_iPSYCH_2023	UKBB-PPP_Specific	NA,+		0.949195	0.949195	UKBB_PPP	UKBB_PPP	1.44231	3548.09	MDD	GDF15	Proteiome	BLOOD	SMR	deCODE	SMR	-0.0255159	0.0113242	0.0242452		37415601	10.3389/fgene.2023.1191264	Gedik et all Front Genet	BLOOD
GDF15	Q99988	30142	CIS	Depression_iPSYCH_2023	UKBB-PPP_Specific	NA,+		0.949195	0.949195	UKBB_PPP	UKBB_PPP	1.44231	3548.09	BIP	GDF15	Proteiome	BLOOD	SMR	deCODE	SMR	0.0259555	0.0248542	0.296341		37415601	10.3389/fgene.2023.1191264	Gedik et all Front Genet	BLOOD
GDF15	Q99988	30142	CIS	Depression_iPSYCH_2023	UKBB-PPP_Specific	NA,+		0.949195	0.949195	UKBB_PPP	UKBB_PPP	1.44231	3548.09	Schizophrenia	GDF15	Proteome	plasma	MR	Yang_et_al_(34239129)	TwoSampleMR	-0.0710483	0.205818	0.729944		36482464	10.1186/s12916-022-02679-5	Gu X	Blood
GDF15	Q99988	30142	CIS	Depression_iPSYCH_2023	UKBB-PPP_Specific	NA,+		0.949195	0.949195	UKBB_PPP	UKBB_PPP	1.44231	3548.09	Schizophrenia	GDF15	Proteome	CSF	MR	Yang_et_al_(34239129)	TwoSampleMR	-0.300647	0.201841	0.13635		36482464	10.1186/s12916-022-02679-5	Gu X	CSF
GDF15	Q99988	30142	CIS	PGC3_SCZ_NoUKB	UKBB-PPP_Specific	NA,+		0.988198	0.988198	UKBB_PPP	UKBB_PPP	1.47108	3693.89	SCZ	GDF15	Proteome	PLASMA	MR	deCODE	TwoSampleMR	-0.0015526	0.0197471	0.937332		37085628	10.1007/s00439-023-02562-0	Dang et al Human Genetics	BLOOD
GDF15	Q99988	30142	CIS	PGC3_SCZ_NoUKB	UKBB-PPP_Specific	NA,+		0.988198	0.988198	UKBB_PPP	UKBB_PPP	1.47108	3693.89	BIP	GDF15	Proteome	PLASMA	MR	deCODE	TwoSampleMR	0.0281791	0.0250721	0.261046		37085628	10.1007/s00439-023-02562-0	Dang et al Human Genetics	BLOOD
GDF15	Q99988	30142	CIS	PGC3_SCZ_NoUKB	UKBB-PPP_Specific	NA,+		0.988198	0.988198	UKBB_PPP	UKBB_PPP	1.47108	3693.89	MDD	GDF15	Proteome	PLASMA	MR	deCODE	TwoSampleMR	-0.0229718	0.00926201	0.01313		37085628	10.1007/s00439-023-02562-0	Dang et al Human Genetics	BLOOD
GDF15	Q99988	30142	CIS	PGC3_SCZ_NoUKB	UKBB-PPP_Specific	NA,+		0.988198	0.988198	UKBB_PPP	UKBB_PPP	1.47108	3693.89	Bipolar disorder	GDF15	Proteome	PLASMA	MR	INTERVAL	TwoSampleMR	0.0220491	0.0196181	0.261047		36280454	https://doi.org/10.1016/j.biopsych.2022.08.015	Lu et al Biol Psychiatry	BLOOD
GDF15	Q99988	30142	CIS	PGC3_SCZ_NoUKB	UKBB-PPP_Specific	NA,+		0.988198	0.988198	UKBB_PPP	UKBB_PPP	1.47108	3693.89	Bipolar disorder	GDF15	Proteome	PLASMA	MR	AGES	TwoSampleMR	0.0282229	0.0251111	0.261047		36280454	https://doi.org/10.1016/j.biopsych.2022.08.015	Lu et al Biol Psychiatry	BLOOD
GDF15	Q99988	30142	CIS	PGC3_SCZ_NoUKB	UKBB-PPP_Specific	NA,+		0.988198	0.988198	UKBB_PPP	UKBB_PPP	1.47108	3693.89	Bipolar disorder	GDF15	Proteome	PLASMA	MR	FENLAND	TwoSampleMR	0.00324917	0.0352956	0.926654		36280454	https://doi.org/10.1016/j.biopsych.2022.08.015	Lu et al Biol Psychiatry	BLOOD
GDF15	Q99988	30142	CIS	PGC3_SCZ_NoUKB	UKBB-PPP_Specific	NA,+		0.988198	0.988198	UKBB_PPP	UKBB_PPP	1.47108	3693.89	Major depressive disorder	GDF15	Proteome	PLASMA	MR	INTERVAL	TwoSampleMR	-0.0211806	0.00885417	0.0167497		36280454	https://doi.org/10.1016/j.biopsych.2022.08.015	Lu et al Biol Psychiatry	BLOOD
GDF15	Q99988	30142	CIS	PGC3_SCZ_NoUKB	UKBB-PPP_Specific	NA,+		0.988198	0.988198	UKBB_PPP	UKBB_PPP	1.47108	3693.89	Major depressive disorder	GDF15	Proteome	PLASMA	MR	AGES	TwoSampleMR	-0.0271111	0.0113333	0.0167497		36280454	https://doi.org/10.1016/j.biopsych.2022.08.015	Lu et al Biol Psychiatry	BLOOD
GDF15	Q99988	30142	CIS	PGC3_SCZ_NoUKB	UKBB-PPP_Specific	NA,+		0.988198	0.988198	UKBB_PPP	UKBB_PPP	1.47108	3693.89	Major depressive disorder	GDF15	Proteome	PLASMA	MR	FENLAND	TwoSampleMR	-0.0182845	0.0228562	0.423721		36280454	https://doi.org/10.1016/j.biopsych.2022.08.015	Lu et al Biol Psychiatry	BLOOD
GDF15	Q99988	30142	CIS	PGC3_SCZ_NoUKB	UKBB-PPP_Specific	NA,+		0.988198	0.988198	UKBB_PPP	UKBB_PPP	1.47108	3693.89	Schizophrenia	GDF15	Proteome	PLASMA	MR	INTERVAL	TwoSampleMR	-0.00260222	0.0159722	0.87058		36280454	https://doi.org/10.1016/j.biopsych.2022.08.015	Lu et al Biol Psychiatry	BLOOD
GDF15	Q99988	30142	CIS	PGC3_SCZ_NoUKB	UKBB-PPP_Specific	NA,+		0.988198	0.988198	UKBB_PPP	UKBB_PPP	1.47108	3693.89	Schizophrenia	GDF15	Proteome	PLASMA	MR	AGES	TwoSampleMR	-0.00333084	0.0204444	0.87058		36280454	https://doi.org/10.1016/j.biopsych.2022.08.015	Lu et al Biol Psychiatry	BLOOD
GDF15	Q99988	30142	CIS	PGC3_SCZ_NoUKB	UKBB-PPP_Specific	NA,+		0.988198	0.988198	UKBB_PPP	UKBB_PPP	1.47108	3693.89	Schizophrenia	GDF15	Proteome	PLASMA	MR	FENLAND	TwoSampleMR	-0.0060781	0.0197339	0.758079		36280454	https://doi.org/10.1016/j.biopsych.2022.08.015	Lu et al Biol Psychiatry	BLOOD
GDF15	Q99988	30142	CIS	PGC3_SCZ_NoUKB	UKBB-PPP_Specific	NA,+		0.988198	0.988198	UKBB_PPP	UKBB_PPP	1.47108	3693.89	Deepression_Wray_tall	GDF15	Proteiome	BLOOD	MR	AGES	TwoSampleMR	-0.03	0.01	0.0167		35296807	10.1038/s41380-022-01507-9	Deng et all Mol Psychiatry	BLOOD
GDF15	Q99988	30142	CIS	PGC3_SCZ_NoUKB	UKBB-PPP_Specific	NA,+		0.988198	0.988198	UKBB_PPP	UKBB_PPP	1.47108	3693.89	Deepression_Wray_tall	GDF15	Transcriptome	BLOOD	MR	GTEx	TwoSampleMR	0.01	0.01	0.501		35296807	10.1038/s41380-022-01507-9	Deng et all Mol Psychiatry	BLOOD
GDF15	Q99988	30142	CIS	PGC3_SCZ_NoUKB	UKBB-PPP_Specific	NA,+		0.988198	0.988198	UKBB_PPP	UKBB_PPP	1.47108	3693.89	SCZ	GDF15	Proteiome	BLOOD	SMR	eQTLGen	SMR	0.0178613	0.0420033	0.670665		37415601	10.3389/fgene.2023.1191264	Gedik et all Front Genet	BLOOD
GDF15	Q99988	30142	CIS	PGC3_SCZ_NoUKB	UKBB-PPP_Specific	NA,+		0.988198	0.988198	UKBB_PPP	UKBB_PPP	1.47108	3693.89	MDD	GDF15	Proteiome	BLOOD	SMR	eQTLGen	SMR	0.0226124	0.0240216	0.346533		37415601	10.3389/fgene.2023.1191264	Gedik et all Front Genet	BLOOD
GDF15	Q99988	30142	CIS	PGC3_SCZ_NoUKB	UKBB-PPP_Specific	NA,+		0.988198	0.988198	UKBB_PPP	UKBB_PPP	1.47108	3693.89	BIP	GDF15	Proteiome	BLOOD	SMR	eQTLGen	SMR	-0.156436	0.0531466	0.00324546		37415601	10.3389/fgene.2023.1191264	Gedik et all Front Genet	BLOOD
GDF15	Q99988	30142	CIS	PGC3_SCZ_NoUKB	UKBB-PPP_Specific	NA,+		0.988198	0.988198	UKBB_PPP	UKBB_PPP	1.47108	3693.89	SCZ	GDF15	Proteiome	BLOOD	SMR	deCODE	SMR	-0.000230257	0.0199689	0.9908		37415601	10.3389/fgene.2023.1191264	Gedik et all Front Genet	BLOOD
GDF15	Q99988	30142	CIS	PGC3_SCZ_NoUKB	UKBB-PPP_Specific	NA,+		0.988198	0.988198	UKBB_PPP	UKBB_PPP	1.47108	3693.89	MDD	GDF15	Proteiome	BLOOD	SMR	deCODE	SMR	-0.0255159	0.0113242	0.0242452		37415601	10.3389/fgene.2023.1191264	Gedik et all Front Genet	BLOOD
GDF15	Q99988	30142	CIS	PGC3_SCZ_NoUKB	UKBB-PPP_Specific	NA,+		0.988198	0.988198	UKBB_PPP	UKBB_PPP	1.47108	3693.89	BIP	GDF15	Proteiome	BLOOD	SMR	deCODE	SMR	0.0259555	0.0248542	0.296341		37415601	10.3389/fgene.2023.1191264	Gedik et all Front Genet	BLOOD
GDF15	Q99988	30142	CIS	PGC3_SCZ_NoUKB	UKBB-PPP_Specific	NA,+		0.988198	0.988198	UKBB_PPP	UKBB_PPP	1.47108	3693.89	Schizophrenia	GDF15	Proteome	plasma	MR	Yang_et_al_(34239129)	TwoSampleMR	-0.0710483	0.205818	0.729944		36482464	10.1186/s12916-022-02679-5	Gu X	Blood
GDF15	Q99988	30142	CIS	PGC3_SCZ_NoUKB	UKBB-PPP_Specific	NA,+		0.988198	0.988198	UKBB_PPP	UKBB_PPP	1.47108	3693.89	Schizophrenia	GDF15	Proteome	CSF	MR	Yang_et_al_(34239129)	TwoSampleMR	-0.300647	0.201841	0.13635		36482464	10.1186/s12916-022-02679-5	Gu X	CSF
GDF15	Q99988	30142	TRANS	BIP_PGC3_noukb	UKBB-PPP_Specific	NA,+		0.190393	0.190393	UKBB_PPP	UKBB_PPP	0.505759	1296.77	SCZ	GDF15	Proteome	PLASMA	MR	deCODE	TwoSampleMR	-0.0015526	0.0197471	0.937332		37085628	10.1007/s00439-023-02562-0	Dang et al Human Genetics	BLOOD
GDF15	Q99988	30142	TRANS	BIP_PGC3_noukb	UKBB-PPP_Specific	NA,+		0.190393	0.190393	UKBB_PPP	UKBB_PPP	0.505759	1296.77	BIP	GDF15	Proteome	PLASMA	MR	deCODE	TwoSampleMR	0.0281791	0.0250721	0.261046		37085628	10.1007/s00439-023-02562-0	Dang et al Human Genetics	BLOOD
GDF15	Q99988	30142	TRANS	BIP_PGC3_noukb	UKBB-PPP_Specific	NA,+		0.190393	0.190393	UKBB_PPP	UKBB_PPP	0.505759	1296.77	MDD	GDF15	Proteome	PLASMA	MR	deCODE	TwoSampleMR	-0.0229718	0.00926201	0.01313		37085628	10.1007/s00439-023-02562-0	Dang et al Human Genetics	BLOOD
GDF15	Q99988	30142	TRANS	BIP_PGC3_noukb	UKBB-PPP_Specific	NA,+		0.190393	0.190393	UKBB_PPP	UKBB_PPP	0.505759	1296.77	Bipolar disorder	GDF15	Proteome	PLASMA	MR	INTERVAL	TwoSampleMR	0.0220491	0.0196181	0.261047		36280454	https://doi.org/10.1016/j.biopsych.2022.08.015	Lu et al Biol Psychiatry	BLOOD
GDF15	Q99988	30142	TRANS	BIP_PGC3_noukb	UKBB-PPP_Specific	NA,+		0.190393	0.190393	UKBB_PPP	UKBB_PPP	0.505759	1296.77	Bipolar disorder	GDF15	Proteome	PLASMA	MR	AGES	TwoSampleMR	0.0282229	0.0251111	0.261047		36280454	https://doi.org/10.1016/j.biopsych.2022.08.015	Lu et al Biol Psychiatry	BLOOD
GDF15	Q99988	30142	TRANS	BIP_PGC3_noukb	UKBB-PPP_Specific	NA,+		0.190393	0.190393	UKBB_PPP	UKBB_PPP	0.505759	1296.77	Bipolar disorder	GDF15	Proteome	PLASMA	MR	FENLAND	TwoSampleMR	0.00324917	0.0352956	0.926654		36280454	https://doi.org/10.1016/j.biopsych.2022.08.015	Lu et al Biol Psychiatry	BLOOD
GDF15	Q99988	30142	TRANS	BIP_PGC3_noukb	UKBB-PPP_Specific	NA,+		0.190393	0.190393	UKBB_PPP	UKBB_PPP	0.505759	1296.77	Major depressive disorder	GDF15	Proteome	PLASMA	MR	INTERVAL	TwoSampleMR	-0.0211806	0.00885417	0.0167497		36280454	https://doi.org/10.1016/j.biopsych.2022.08.015	Lu et al Biol Psychiatry	BLOOD
GDF15	Q99988	30142	TRANS	BIP_PGC3_noukb	UKBB-PPP_Specific	NA,+		0.190393	0.190393	UKBB_PPP	UKBB_PPP	0.505759	1296.77	Major depressive disorder	GDF15	Proteome	PLASMA	MR	AGES	TwoSampleMR	-0.0271111	0.0113333	0.0167497		36280454	https://doi.org/10.1016/j.biopsych.2022.08.015	Lu et al Biol Psychiatry	BLOOD
GDF15	Q99988	30142	TRANS	BIP_PGC3_noukb	UKBB-PPP_Specific	NA,+		0.190393	0.190393	UKBB_PPP	UKBB_PPP	0.505759	1296.77	Major depressive disorder	GDF15	Proteome	PLASMA	MR	FENLAND	TwoSampleMR	-0.0182845	0.0228562	0.423721		36280454	https://doi.org/10.1016/j.biopsych.2022.08.015	Lu et al Biol Psychiatry	BLOOD
GDF15	Q99988	30142	TRANS	BIP_PGC3_noukb	UKBB-PPP_Specific	NA,+		0.190393	0.190393	UKBB_PPP	UKBB_PPP	0.505759	1296.77	Schizophrenia	GDF15	Proteome	PLASMA	MR	INTERVAL	TwoSampleMR	-0.00260222	0.0159722	0.87058		36280454	https://doi.org/10.1016/j.biopsych.2022.08.015	Lu et al Biol Psychiatry	BLOOD
GDF15	Q99988	30142	TRANS	BIP_PGC3_noukb	UKBB-PPP_Specific	NA,+		0.190393	0.190393	UKBB_PPP	UKBB_PPP	0.505759	1296.77	Schizophrenia	GDF15	Proteome	PLASMA	MR	AGES	TwoSampleMR	-0.00333084	0.0204444	0.87058		36280454	https://doi.org/10.1016/j.biopsych.2022.08.015	Lu et al Biol Psychiatry	BLOOD
GDF15	Q99988	30142	TRANS	BIP_PGC3_noukb	UKBB-PPP_Specific	NA,+		0.190393	0.190393	UKBB_PPP	UKBB_PPP	0.505759	1296.77	Schizophrenia	GDF15	Proteome	PLASMA	MR	FENLAND	TwoSampleMR	-0.0060781	0.0197339	0.758079		36280454	https://doi.org/10.1016/j.biopsych.2022.08.015	Lu et al Biol Psychiatry	BLOOD
GDF15	Q99988	30142	TRANS	BIP_PGC3_noukb	UKBB-PPP_Specific	NA,+		0.190393	0.190393	UKBB_PPP	UKBB_PPP	0.505759	1296.77	Deepression_Wray_tall	GDF15	Proteiome	BLOOD	MR	AGES	TwoSampleMR	-0.03	0.01	0.0167		35296807	10.1038/s41380-022-01507-9	Deng et all Mol Psychiatry	BLOOD
GDF15	Q99988	30142	TRANS	BIP_PGC3_noukb	UKBB-PPP_Specific	NA,+		0.190393	0.190393	UKBB_PPP	UKBB_PPP	0.505759	1296.77	Deepression_Wray_tall	GDF15	Transcriptome	BLOOD	MR	GTEx	TwoSampleMR	0.01	0.01	0.501		35296807	10.1038/s41380-022-01507-9	Deng et all Mol Psychiatry	BLOOD
GDF15	Q99988	30142	TRANS	BIP_PGC3_noukb	UKBB-PPP_Specific	NA,+		0.190393	0.190393	UKBB_PPP	UKBB_PPP	0.505759	1296.77	SCZ	GDF15	Proteiome	BLOOD	SMR	eQTLGen	SMR	0.0178613	0.0420033	0.670665		37415601	10.3389/fgene.2023.1191264	Gedik et all Front Genet	BLOOD
GDF15	Q99988	30142	TRANS	BIP_PGC3_noukb	UKBB-PPP_Specific	NA,+		0.190393	0.190393	UKBB_PPP	UKBB_PPP	0.505759	1296.77	MDD	GDF15	Proteiome	BLOOD	SMR	eQTLGen	SMR	0.0226124	0.0240216	0.346533		37415601	10.3389/fgene.2023.1191264	Gedik et all Front Genet	BLOOD
GDF15	Q99988	30142	TRANS	BIP_PGC3_noukb	UKBB-PPP_Specific	NA,+		0.190393	0.190393	UKBB_PPP	UKBB_PPP	0.505759	1296.77	BIP	GDF15	Proteiome	BLOOD	SMR	eQTLGen	SMR	-0.156436	0.0531466	0.00324546		37415601	10.3389/fgene.2023.1191264	Gedik et all Front Genet	BLOOD
GDF15	Q99988	30142	TRANS	BIP_PGC3_noukb	UKBB-PPP_Specific	NA,+		0.190393	0.190393	UKBB_PPP	UKBB_PPP	0.505759	1296.77	SCZ	GDF15	Proteiome	BLOOD	SMR	deCODE	SMR	-0.000230257	0.0199689	0.9908		37415601	10.3389/fgene.2023.1191264	Gedik et all Front Genet	BLOOD
GDF15	Q99988	30142	TRANS	BIP_PGC3_noukb	UKBB-PPP_Specific	NA,+		0.190393	0.190393	UKBB_PPP	UKBB_PPP	0.505759	1296.77	MDD	GDF15	Proteiome	BLOOD	SMR	deCODE	SMR	-0.0255159	0.0113242	0.0242452		37415601	10.3389/fgene.2023.1191264	Gedik et all Front Genet	BLOOD
GDF15	Q99988	30142	TRANS	BIP_PGC3_noukb	UKBB-PPP_Specific	NA,+		0.190393	0.190393	UKBB_PPP	UKBB_PPP	0.505759	1296.77	BIP	GDF15	Proteiome	BLOOD	SMR	deCODE	SMR	0.0259555	0.0248542	0.296341		37415601	10.3389/fgene.2023.1191264	Gedik et all Front Genet	BLOOD
GDF15	Q99988	30142	TRANS	BIP_PGC3_noukb	UKBB-PPP_Specific	NA,+		0.190393	0.190393	UKBB_PPP	UKBB_PPP	0.505759	1296.77	Schizophrenia	GDF15	Proteome	plasma	MR	Yang_et_al_(34239129)	TwoSampleMR	-0.0710483	0.205818	0.729944		36482464	10.1186/s12916-022-02679-5	Gu X	Blood
GDF15	Q99988	30142	TRANS	BIP_PGC3_noukb	UKBB-PPP_Specific	NA,+		0.190393	0.190393	UKBB_PPP	UKBB_PPP	0.505759	1296.77	Schizophrenia	GDF15	Proteome	CSF	MR	Yang_et_al_(34239129)	TwoSampleMR	-0.300647	0.201841	0.13635		36482464	10.1186/s12916-022-02679-5	Gu X	CSF
GDF15	Q99988	30142	TRANS	Cognition_Meta	UKBB-PPP_Specific	NA,+		0.0801592	0.0801592	UKBB_PPP	UKBB_PPP	0.46465	545.964	SCZ	GDF15	Proteome	PLASMA	MR	deCODE	TwoSampleMR	-0.0015526	0.0197471	0.937332		37085628	10.1007/s00439-023-02562-0	Dang et al Human Genetics	BLOOD
GDF15	Q99988	30142	TRANS	Cognition_Meta	UKBB-PPP_Specific	NA,+		0.0801592	0.0801592	UKBB_PPP	UKBB_PPP	0.46465	545.964	BIP	GDF15	Proteome	PLASMA	MR	deCODE	TwoSampleMR	0.0281791	0.0250721	0.261046		37085628	10.1007/s00439-023-02562-0	Dang et al Human Genetics	BLOOD
GDF15	Q99988	30142	TRANS	Cognition_Meta	UKBB-PPP_Specific	NA,+		0.0801592	0.0801592	UKBB_PPP	UKBB_PPP	0.46465	545.964	MDD	GDF15	Proteome	PLASMA	MR	deCODE	TwoSampleMR	-0.0229718	0.00926201	0.01313		37085628	10.1007/s00439-023-02562-0	Dang et al Human Genetics	BLOOD
GDF15	Q99988	30142	TRANS	Cognition_Meta	UKBB-PPP_Specific	NA,+		0.0801592	0.0801592	UKBB_PPP	UKBB_PPP	0.46465	545.964	Bipolar disorder	GDF15	Proteome	PLASMA	MR	INTERVAL	TwoSampleMR	0.0220491	0.0196181	0.261047		36280454	https://doi.org/10.1016/j.biopsych.2022.08.015	Lu et al Biol Psychiatry	BLOOD
GDF15	Q99988	30142	TRANS	Cognition_Meta	UKBB-PPP_Specific	NA,+		0.0801592	0.0801592	UKBB_PPP	UKBB_PPP	0.46465	545.964	Bipolar disorder	GDF15	Proteome	PLASMA	MR	AGES	TwoSampleMR	0.0282229	0.0251111	0.261047		36280454	https://doi.org/10.1016/j.biopsych.2022.08.015	Lu et al Biol Psychiatry	BLOOD
GDF15	Q99988	30142	TRANS	Cognition_Meta	UKBB-PPP_Specific	NA,+		0.0801592	0.0801592	UKBB_PPP	UKBB_PPP	0.46465	545.964	Bipolar disorder	GDF15	Proteome	PLASMA	MR	FENLAND	TwoSampleMR	0.00324917	0.0352956	0.926654		36280454	https://doi.org/10.1016/j.biopsych.2022.08.015	Lu et al Biol Psychiatry	BLOOD
GDF15	Q99988	30142	TRANS	Cognition_Meta	UKBB-PPP_Specific	NA,+		0.0801592	0.0801592	UKBB_PPP	UKBB_PPP	0.46465	545.964	Major depressive disorder	GDF15	Proteome	PLASMA	MR	INTERVAL	TwoSampleMR	-0.0211806	0.00885417	0.0167497		36280454	https://doi.org/10.1016/j.biopsych.2022.08.015	Lu et al Biol Psychiatry	BLOOD
GDF15	Q99988	30142	TRANS	Cognition_Meta	UKBB-PPP_Specific	NA,+		0.0801592	0.0801592	UKBB_PPP	UKBB_PPP	0.46465	545.964	Major depressive disorder	GDF15	Proteome	PLASMA	MR	AGES	TwoSampleMR	-0.0271111	0.0113333	0.0167497		36280454	https://doi.org/10.1016/j.biopsych.2022.08.015	Lu et al Biol Psychiatry	BLOOD
GDF15	Q99988	30142	TRANS	Cognition_Meta	UKBB-PPP_Specific	NA,+		0.0801592	0.0801592	UKBB_PPP	UKBB_PPP	0.46465	545.964	Major depressive disorder	GDF15	Proteome	PLASMA	MR	FENLAND	TwoSampleMR	-0.0182845	0.0228562	0.423721		36280454	https://doi.org/10.1016/j.biopsych.2022.08.015	Lu et al Biol Psychiatry	BLOOD
GDF15	Q99988	30142	TRANS	Cognition_Meta	UKBB-PPP_Specific	NA,+		0.0801592	0.0801592	UKBB_PPP	UKBB_PPP	0.46465	545.964	Schizophrenia	GDF15	Proteome	PLASMA	MR	INTERVAL	TwoSampleMR	-0.00260222	0.0159722	0.87058		36280454	https://doi.org/10.1016/j.biopsych.2022.08.015	Lu et al Biol Psychiatry	BLOOD
GDF15	Q99988	30142	TRANS	Cognition_Meta	UKBB-PPP_Specific	NA,+		0.0801592	0.0801592	UKBB_PPP	UKBB_PPP	0.46465	545.964	Schizophrenia	GDF15	Proteome	PLASMA	MR	AGES	TwoSampleMR	-0.00333084	0.0204444	0.87058		36280454	https://doi.org/10.1016/j.biopsych.2022.08.015	Lu et al Biol Psychiatry	BLOOD
GDF15	Q99988	30142	TRANS	Cognition_Meta	UKBB-PPP_Specific	NA,+		0.0801592	0.0801592	UKBB_PPP	UKBB_PPP	0.46465	545.964	Schizophrenia	GDF15	Proteome	PLASMA	MR	FENLAND	TwoSampleMR	-0.0060781	0.0197339	0.758079		36280454	https://doi.org/10.1016/j.biopsych.2022.08.015	Lu et al Biol Psychiatry	BLOOD
GDF15	Q99988	30142	TRANS	Cognition_Meta	UKBB-PPP_Specific	NA,+		0.0801592	0.0801592	UKBB_PPP	UKBB_PPP	0.46465	545.964	Deepression_Wray_tall	GDF15	Proteiome	BLOOD	MR	AGES	TwoSampleMR	-0.03	0.01	0.0167		35296807	10.1038/s41380-022-01507-9	Deng et all Mol Psychiatry	BLOOD
GDF15	Q99988	30142	TRANS	Cognition_Meta	UKBB-PPP_Specific	NA,+		0.0801592	0.0801592	UKBB_PPP	UKBB_PPP	0.46465	545.964	Deepression_Wray_tall	GDF15	Transcriptome	BLOOD	MR	GTEx	TwoSampleMR	0.01	0.01	0.501		35296807	10.1038/s41380-022-01507-9	Deng et all Mol Psychiatry	BLOOD
GDF15	Q99988	30142	TRANS	Cognition_Meta	UKBB-PPP_Specific	NA,+		0.0801592	0.0801592	UKBB_PPP	UKBB_PPP	0.46465	545.964	SCZ	GDF15	Proteiome	BLOOD	SMR	eQTLGen	SMR	0.0178613	0.0420033	0.670665		37415601	10.3389/fgene.2023.1191264	Gedik et all Front Genet	BLOOD
GDF15	Q99988	30142	TRANS	Cognition_Meta	UKBB-PPP_Specific	NA,+		0.0801592	0.0801592	UKBB_PPP	UKBB_PPP	0.46465	545.964	MDD	GDF15	Proteiome	BLOOD	SMR	eQTLGen	SMR	0.0226124	0.0240216	0.346533		37415601	10.3389/fgene.2023.1191264	Gedik et all Front Genet	BLOOD
GDF15	Q99988	30142	TRANS	Cognition_Meta	UKBB-PPP_Specific	NA,+		0.0801592	0.0801592	UKBB_PPP	UKBB_PPP	0.46465	545.964	BIP	GDF15	Proteiome	BLOOD	SMR	eQTLGen	SMR	-0.156436	0.0531466	0.00324546		37415601	10.3389/fgene.2023.1191264	Gedik et all Front Genet	BLOOD
GDF15	Q99988	30142	TRANS	Cognition_Meta	UKBB-PPP_Specific	NA,+		0.0801592	0.0801592	UKBB_PPP	UKBB_PPP	0.46465	545.964	SCZ	GDF15	Proteiome	BLOOD	SMR	deCODE	SMR	-0.000230257	0.0199689	0.9908		37415601	10.3389/fgene.2023.1191264	Gedik et all Front Genet	BLOOD
GDF15	Q99988	30142	TRANS	Cognition_Meta	UKBB-PPP_Specific	NA,+		0.0801592	0.0801592	UKBB_PPP	UKBB_PPP	0.46465	545.964	MDD	GDF15	Proteiome	BLOOD	SMR	deCODE	SMR	-0.0255159	0.0113242	0.0242452		37415601	10.3389/fgene.2023.1191264	Gedik et all Front Genet	BLOOD
GDF15	Q99988	30142	TRANS	Cognition_Meta	UKBB-PPP_Specific	NA,+		0.0801592	0.0801592	UKBB_PPP	UKBB_PPP	0.46465	545.964	BIP	GDF15	Proteiome	BLOOD	SMR	deCODE	SMR	0.0259555	0.0248542	0.296341		37415601	10.3389/fgene.2023.1191264	Gedik et all Front Genet	BLOOD
GDF15	Q99988	30142	TRANS	Cognition_Meta	UKBB-PPP_Specific	NA,+		0.0801592	0.0801592	UKBB_PPP	UKBB_PPP	0.46465	545.964	Schizophrenia	GDF15	Proteome	plasma	MR	Yang_et_al_(34239129)	TwoSampleMR	-0.0710483	0.205818	0.729944		36482464	10.1186/s12916-022-02679-5	Gu X	Blood
GDF15	Q99988	30142	TRANS	Cognition_Meta	UKBB-PPP_Specific	NA,+		0.0801592	0.0801592	UKBB_PPP	UKBB_PPP	0.46465	545.964	Schizophrenia	GDF15	Proteome	CSF	MR	Yang_et_al_(34239129)	TwoSampleMR	-0.300647	0.201841	0.13635		36482464	10.1186/s12916-022-02679-5	Gu X	CSF
GDF15	Q99988	30142	TRANS	Depression_iPSYCH_2023	UKBB-PPP_Specific	NA,+		0.110255	0.110255	UKBB_PPP	UKBB_PPP	1.12925	750.948	SCZ	GDF15	Proteome	PLASMA	MR	deCODE	TwoSampleMR	-0.0015526	0.0197471	0.937332		37085628	10.1007/s00439-023-02562-0	Dang et al Human Genetics	BLOOD
GDF15	Q99988	30142	TRANS	Depression_iPSYCH_2023	UKBB-PPP_Specific	NA,+		0.110255	0.110255	UKBB_PPP	UKBB_PPP	1.12925	750.948	BIP	GDF15	Proteome	PLASMA	MR	deCODE	TwoSampleMR	0.0281791	0.0250721	0.261046		37085628	10.1007/s00439-023-02562-0	Dang et al Human Genetics	BLOOD
GDF15	Q99988	30142	TRANS	Depression_iPSYCH_2023	UKBB-PPP_Specific	NA,+		0.110255	0.110255	UKBB_PPP	UKBB_PPP	1.12925	750.948	MDD	GDF15	Proteome	PLASMA	MR	deCODE	TwoSampleMR	-0.0229718	0.00926201	0.01313		37085628	10.1007/s00439-023-02562-0	Dang et al Human Genetics	BLOOD
GDF15	Q99988	30142	TRANS	Depression_iPSYCH_2023	UKBB-PPP_Specific	NA,+		0.110255	0.110255	UKBB_PPP	UKBB_PPP	1.12925	750.948	Bipolar disorder	GDF15	Proteome	PLASMA	MR	INTERVAL	TwoSampleMR	0.0220491	0.0196181	0.261047		36280454	https://doi.org/10.1016/j.biopsych.2022.08.015	Lu et al Biol Psychiatry	BLOOD
GDF15	Q99988	30142	TRANS	Depression_iPSYCH_2023	UKBB-PPP_Specific	NA,+		0.110255	0.110255	UKBB_PPP	UKBB_PPP	1.12925	750.948	Bipolar disorder	GDF15	Proteome	PLASMA	MR	AGES	TwoSampleMR	0.0282229	0.0251111	0.261047		36280454	https://doi.org/10.1016/j.biopsych.2022.08.015	Lu et al Biol Psychiatry	BLOOD
GDF15	Q99988	30142	TRANS	Depression_iPSYCH_2023	UKBB-PPP_Specific	NA,+		0.110255	0.110255	UKBB_PPP	UKBB_PPP	1.12925	750.948	Bipolar disorder	GDF15	Proteome	PLASMA	MR	FENLAND	TwoSampleMR	0.00324917	0.0352956	0.926654		36280454	https://doi.org/10.1016/j.biopsych.2022.08.015	Lu et al Biol Psychiatry	BLOOD
GDF15	Q99988	30142	TRANS	Depression_iPSYCH_2023	UKBB-PPP_Specific	NA,+		0.110255	0.110255	UKBB_PPP	UKBB_PPP	1.12925	750.948	Major depressive disorder	GDF15	Proteome	PLASMA	MR	INTERVAL	TwoSampleMR	-0.0211806	0.00885417	0.0167497		36280454	https://doi.org/10.1016/j.biopsych.2022.08.015	Lu et al Biol Psychiatry	BLOOD
GDF15	Q99988	30142	TRANS	Depression_iPSYCH_2023	UKBB-PPP_Specific	NA,+		0.110255	0.110255	UKBB_PPP	UKBB_PPP	1.12925	750.948	Major depressive disorder	GDF15	Proteome	PLASMA	MR	AGES	TwoSampleMR	-0.0271111	0.0113333	0.0167497		36280454	https://doi.org/10.1016/j.biopsych.2022.08.015	Lu et al Biol Psychiatry	BLOOD
GDF15	Q99988	30142	TRANS	Depression_iPSYCH_2023	UKBB-PPP_Specific	NA,+		0.110255	0.110255	UKBB_PPP	UKBB_PPP	1.12925	750.948	Major depressive disorder	GDF15	Proteome	PLASMA	MR	FENLAND	TwoSampleMR	-0.0182845	0.0228562	0.423721		36280454	https://doi.org/10.1016/j.biopsych.2022.08.015	Lu et al Biol Psychiatry	BLOOD
GDF15	Q99988	30142	TRANS	Depression_iPSYCH_2023	UKBB-PPP_Specific	NA,+		0.110255	0.110255	UKBB_PPP	UKBB_PPP	1.12925	750.948	Schizophrenia	GDF15	Proteome	PLASMA	MR	INTERVAL	TwoSampleMR	-0.00260222	0.0159722	0.87058		36280454	https://doi.org/10.1016/j.biopsych.2022.08.015	Lu et al Biol Psychiatry	BLOOD
GDF15	Q99988	30142	TRANS	Depression_iPSYCH_2023	UKBB-PPP_Specific	NA,+		0.110255	0.110255	UKBB_PPP	UKBB_PPP	1.12925	750.948	Schizophrenia	GDF15	Proteome	PLASMA	MR	AGES	TwoSampleMR	-0.00333084	0.0204444	0.87058		36280454	https://doi.org/10.1016/j.biopsych.2022.08.015	Lu et al Biol Psychiatry	BLOOD
GDF15	Q99988	30142	TRANS	Depression_iPSYCH_2023	UKBB-PPP_Specific	NA,+		0.110255	0.110255	UKBB_PPP	UKBB_PPP	1.12925	750.948	Schizophrenia	GDF15	Proteome	PLASMA	MR	FENLAND	TwoSampleMR	-0.0060781	0.0197339	0.758079		36280454	https://doi.org/10.1016/j.biopsych.2022.08.015	Lu et al Biol Psychiatry	BLOOD
GDF15	Q99988	30142	TRANS	Depression_iPSYCH_2023	UKBB-PPP_Specific	NA,+		0.110255	0.110255	UKBB_PPP	UKBB_PPP	1.12925	750.948	Deepression_Wray_tall	GDF15	Proteiome	BLOOD	MR	AGES	TwoSampleMR	-0.03	0.01	0.0167		35296807	10.1038/s41380-022-01507-9	Deng et all Mol Psychiatry	BLOOD
GDF15	Q99988	30142	TRANS	Depression_iPSYCH_2023	UKBB-PPP_Specific	NA,+		0.110255	0.110255	UKBB_PPP	UKBB_PPP	1.12925	750.948	Deepression_Wray_tall	GDF15	Transcriptome	BLOOD	MR	GTEx	TwoSampleMR	0.01	0.01	0.501		35296807	10.1038/s41380-022-01507-9	Deng et all Mol Psychiatry	BLOOD
GDF15	Q99988	30142	TRANS	Depression_iPSYCH_2023	UKBB-PPP_Specific	NA,+		0.110255	0.110255	UKBB_PPP	UKBB_PPP	1.12925	750.948	SCZ	GDF15	Proteiome	BLOOD	SMR	eQTLGen	SMR	0.0178613	0.0420033	0.670665		37415601	10.3389/fgene.2023.1191264	Gedik et all Front Genet	BLOOD
GDF15	Q99988	30142	TRANS	Depression_iPSYCH_2023	UKBB-PPP_Specific	NA,+		0.110255	0.110255	UKBB_PPP	UKBB_PPP	1.12925	750.948	MDD	GDF15	Proteiome	BLOOD	SMR	eQTLGen	SMR	0.0226124	0.0240216	0.346533		37415601	10.3389/fgene.2023.1191264	Gedik et all Front Genet	BLOOD
GDF15	Q99988	30142	TRANS	Depression_iPSYCH_2023	UKBB-PPP_Specific	NA,+		0.110255	0.110255	UKBB_PPP	UKBB_PPP	1.12925	750.948	BIP	GDF15	Proteiome	BLOOD	SMR	eQTLGen	SMR	-0.156436	0.0531466	0.00324546		37415601	10.3389/fgene.2023.1191264	Gedik et all Front Genet	BLOOD
GDF15	Q99988	30142	TRANS	Depression_iPSYCH_2023	UKBB-PPP_Specific	NA,+		0.110255	0.110255	UKBB_PPP	UKBB_PPP	1.12925	750.948	SCZ	GDF15	Proteiome	BLOOD	SMR	deCODE	SMR	-0.000230257	0.0199689	0.9908		37415601	10.3389/fgene.2023.1191264	Gedik et all Front Genet	BLOOD
GDF15	Q99988	30142	TRANS	Depression_iPSYCH_2023	UKBB-PPP_Specific	NA,+		0.110255	0.110255	UKBB_PPP	UKBB_PPP	1.12925	750.948	MDD	GDF15	Proteiome	BLOOD	SMR	deCODE	SMR	-0.0255159	0.0113242	0.0242452		37415601	10.3389/fgene.2023.1191264	Gedik et all Front Genet	BLOOD
GDF15	Q99988	30142	TRANS	Depression_iPSYCH_2023	UKBB-PPP_Specific	NA,+		0.110255	0.110255	UKBB_PPP	UKBB_PPP	1.12925	750.948	BIP	GDF15	Proteiome	BLOOD	SMR	deCODE	SMR	0.0259555	0.0248542	0.296341		37415601	10.3389/fgene.2023.1191264	Gedik et all Front Genet	BLOOD
GDF15	Q99988	30142	TRANS	Depression_iPSYCH_2023	UKBB-PPP_Specific	NA,+		0.110255	0.110255	UKBB_PPP	UKBB_PPP	1.12925	750.948	Schizophrenia	GDF15	Proteome	plasma	MR	Yang_et_al_(34239129)	TwoSampleMR	-0.0710483	0.205818	0.729944		36482464	10.1186/s12916-022-02679-5	Gu X	Blood
GDF15	Q99988	30142	TRANS	Depression_iPSYCH_2023	UKBB-PPP_Specific	NA,+		0.110255	0.110255	UKBB_PPP	UKBB_PPP	1.12925	750.948	Schizophrenia	GDF15	Proteome	CSF	MR	Yang_et_al_(34239129)	TwoSampleMR	-0.300647	0.201841	0.13635		36482464	10.1186/s12916-022-02679-5	Gu X	CSF
GDF15	Q99988	30142	TRANS	PGC3_SCZ_NoUKB	UKBB-PPP_Specific	NA,-		0.0386534	0.0386534	UKBB_PPP	UKBB_PPP	0.283694	263.268	SCZ	GDF15	Proteome	PLASMA	MR	deCODE	TwoSampleMR	-0.0015526	0.0197471	0.937332		37085628	10.1007/s00439-023-02562-0	Dang et al Human Genetics	BLOOD
GDF15	Q99988	30142	TRANS	PGC3_SCZ_NoUKB	UKBB-PPP_Specific	NA,-		0.0386534	0.0386534	UKBB_PPP	UKBB_PPP	0.283694	263.268	BIP	GDF15	Proteome	PLASMA	MR	deCODE	TwoSampleMR	0.0281791	0.0250721	0.261046		37085628	10.1007/s00439-023-02562-0	Dang et al Human Genetics	BLOOD
GDF15	Q99988	30142	TRANS	PGC3_SCZ_NoUKB	UKBB-PPP_Specific	NA,-		0.0386534	0.0386534	UKBB_PPP	UKBB_PPP	0.283694	263.268	MDD	GDF15	Proteome	PLASMA	MR	deCODE	TwoSampleMR	-0.0229718	0.00926201	0.01313		37085628	10.1007/s00439-023-02562-0	Dang et al Human Genetics	BLOOD
GDF15	Q99988	30142	TRANS	PGC3_SCZ_NoUKB	UKBB-PPP_Specific	NA,-		0.0386534	0.0386534	UKBB_PPP	UKBB_PPP	0.283694	263.268	Bipolar disorder	GDF15	Proteome	PLASMA	MR	INTERVAL	TwoSampleMR	0.0220491	0.0196181	0.261047		36280454	https://doi.org/10.1016/j.biopsych.2022.08.015	Lu et al Biol Psychiatry	BLOOD
GDF15	Q99988	30142	TRANS	PGC3_SCZ_NoUKB	UKBB-PPP_Specific	NA,-		0.0386534	0.0386534	UKBB_PPP	UKBB_PPP	0.283694	263.268	Bipolar disorder	GDF15	Proteome	PLASMA	MR	AGES	TwoSampleMR	0.0282229	0.0251111	0.261047		36280454	https://doi.org/10.1016/j.biopsych.2022.08.015	Lu et al Biol Psychiatry	BLOOD
GDF15	Q99988	30142	TRANS	PGC3_SCZ_NoUKB	UKBB-PPP_Specific	NA,-		0.0386534	0.0386534	UKBB_PPP	UKBB_PPP	0.283694	263.268	Bipolar disorder	GDF15	Proteome	PLASMA	MR	FENLAND	TwoSampleMR	0.00324917	0.0352956	0.926654		36280454	https://doi.org/10.1016/j.biopsych.2022.08.015	Lu et al Biol Psychiatry	BLOOD
GDF15	Q99988	30142	TRANS	PGC3_SCZ_NoUKB	UKBB-PPP_Specific	NA,-		0.0386534	0.0386534	UKBB_PPP	UKBB_PPP	0.283694	263.268	Major depressive disorder	GDF15	Proteome	PLASMA	MR	INTERVAL	TwoSampleMR	-0.0211806	0.00885417	0.0167497		36280454	https://doi.org/10.1016/j.biopsych.2022.08.015	Lu et al Biol Psychiatry	BLOOD
GDF15	Q99988	30142	TRANS	PGC3_SCZ_NoUKB	UKBB-PPP_Specific	NA,-		0.0386534	0.0386534	UKBB_PPP	UKBB_PPP	0.283694	263.268	Major depressive disorder	GDF15	Proteome	PLASMA	MR	AGES	TwoSampleMR	-0.0271111	0.0113333	0.0167497		36280454	https://doi.org/10.1016/j.biopsych.2022.08.015	Lu et al Biol Psychiatry	BLOOD
GDF15	Q99988	30142	TRANS	PGC3_SCZ_NoUKB	UKBB-PPP_Specific	NA,-		0.0386534	0.0386534	UKBB_PPP	UKBB_PPP	0.283694	263.268	Major depressive disorder	GDF15	Proteome	PLASMA	MR	FENLAND	TwoSampleMR	-0.0182845	0.0228562	0.423721		36280454	https://doi.org/10.1016/j.biopsych.2022.08.015	Lu et al Biol Psychiatry	BLOOD
GDF15	Q99988	30142	TRANS	PGC3_SCZ_NoUKB	UKBB-PPP_Specific	NA,-		0.0386534	0.0386534	UKBB_PPP	UKBB_PPP	0.283694	263.268	Schizophrenia	GDF15	Proteome	PLASMA	MR	INTERVAL	TwoSampleMR	-0.00260222	0.0159722	0.87058		36280454	https://doi.org/10.1016/j.biopsych.2022.08.015	Lu et al Biol Psychiatry	BLOOD
GDF15	Q99988	30142	TRANS	PGC3_SCZ_NoUKB	UKBB-PPP_Specific	NA,-		0.0386534	0.0386534	UKBB_PPP	UKBB_PPP	0.283694	263.268	Schizophrenia	GDF15	Proteome	PLASMA	MR	AGES	TwoSampleMR	-0.00333084	0.0204444	0.87058		36280454	https://doi.org/10.1016/j.biopsych.2022.08.015	Lu et al Biol Psychiatry	BLOOD
GDF15	Q99988	30142	TRANS	PGC3_SCZ_NoUKB	UKBB-PPP_Specific	NA,-		0.0386534	0.0386534	UKBB_PPP	UKBB_PPP	0.283694	263.268	Schizophrenia	GDF15	Proteome	PLASMA	MR	FENLAND	TwoSampleMR	-0.0060781	0.0197339	0.758079		36280454	https://doi.org/10.1016/j.biopsych.2022.08.015	Lu et al Biol Psychiatry	BLOOD
GDF15	Q99988	30142	TRANS	PGC3_SCZ_NoUKB	UKBB-PPP_Specific	NA,-		0.0386534	0.0386534	UKBB_PPP	UKBB_PPP	0.283694	263.268	Deepression_Wray_tall	GDF15	Proteiome	BLOOD	MR	AGES	TwoSampleMR	-0.03	0.01	0.0167		35296807	10.1038/s41380-022-01507-9	Deng et all Mol Psychiatry	BLOOD
GDF15	Q99988	30142	TRANS	PGC3_SCZ_NoUKB	UKBB-PPP_Specific	NA,-		0.0386534	0.0386534	UKBB_PPP	UKBB_PPP	0.283694	263.268	Deepression_Wray_tall	GDF15	Transcriptome	BLOOD	MR	GTEx	TwoSampleMR	0.01	0.01	0.501		35296807	10.1038/s41380-022-01507-9	Deng et all Mol Psychiatry	BLOOD
GDF15	Q99988	30142	TRANS	PGC3_SCZ_NoUKB	UKBB-PPP_Specific	NA,-		0.0386534	0.0386534	UKBB_PPP	UKBB_PPP	0.283694	263.268	SCZ	GDF15	Proteiome	BLOOD	SMR	eQTLGen	SMR	0.0178613	0.0420033	0.670665		37415601	10.3389/fgene.2023.1191264	Gedik et all Front Genet	BLOOD
GDF15	Q99988	30142	TRANS	PGC3_SCZ_NoUKB	UKBB-PPP_Specific	NA,-		0.0386534	0.0386534	UKBB_PPP	UKBB_PPP	0.283694	263.268	MDD	GDF15	Proteiome	BLOOD	SMR	eQTLGen	SMR	0.0226124	0.0240216	0.346533		37415601	10.3389/fgene.2023.1191264	Gedik et all Front Genet	BLOOD
GDF15	Q99988	30142	TRANS	PGC3_SCZ_NoUKB	UKBB-PPP_Specific	NA,-		0.0386534	0.0386534	UKBB_PPP	UKBB_PPP	0.283694	263.268	BIP	GDF15	Proteiome	BLOOD	SMR	eQTLGen	SMR	-0.156436	0.0531466	0.00324546		37415601	10.3389/fgene.2023.1191264	Gedik et all Front Genet	BLOOD
GDF15	Q99988	30142	TRANS	PGC3_SCZ_NoUKB	UKBB-PPP_Specific	NA,-		0.0386534	0.0386534	UKBB_PPP	UKBB_PPP	0.283694	263.268	SCZ	GDF15	Proteiome	BLOOD	SMR	deCODE	SMR	-0.000230257	0.0199689	0.9908		37415601	10.3389/fgene.2023.1191264	Gedik et all Front Genet	BLOOD
GDF15	Q99988	30142	TRANS	PGC3_SCZ_NoUKB	UKBB-PPP_Specific	NA,-		0.0386534	0.0386534	UKBB_PPP	UKBB_PPP	0.283694	263.268	MDD	GDF15	Proteiome	BLOOD	SMR	deCODE	SMR	-0.0255159	0.0113242	0.0242452		37415601	10.3389/fgene.2023.1191264	Gedik et all Front Genet	BLOOD
GDF15	Q99988	30142	TRANS	PGC3_SCZ_NoUKB	UKBB-PPP_Specific	NA,-		0.0386534	0.0386534	UKBB_PPP	UKBB_PPP	0.283694	263.268	BIP	GDF15	Proteiome	BLOOD	SMR	deCODE	SMR	0.0259555	0.0248542	0.296341		37415601	10.3389/fgene.2023.1191264	Gedik et all Front Genet	BLOOD
GDF15	Q99988	30142	TRANS	PGC3_SCZ_NoUKB	UKBB-PPP_Specific	NA,-		0.0386534	0.0386534	UKBB_PPP	UKBB_PPP	0.283694	263.268	Schizophrenia	GDF15	Proteome	plasma	MR	Yang_et_al_(34239129)	TwoSampleMR	-0.0710483	0.205818	0.729944		36482464	10.1186/s12916-022-02679-5	Gu X	Blood
GDF15	Q99988	30142	TRANS	PGC3_SCZ_NoUKB	UKBB-PPP_Specific	NA,-		0.0386534	0.0386534	UKBB_PPP	UKBB_PPP	0.283694	263.268	Schizophrenia	GDF15	Proteome	CSF	MR	Yang_et_al_(34239129)	TwoSampleMR	-0.300647	0.201841	0.13635		36482464	10.1186/s12916-022-02679-5	Gu X	CSF
GDF5	P43026	4220	TRANS	BIP_PGC3_noukb	DECODE_Specific	+,NA		0.652702	0.652702	DECODE	DECODE	1.13176	4445.55	MDD	GDF5	Proteiome	BRAIN	SMR	BrainMeta	SMR	-0.0013542	0.0119177	0.909532		37415601	10.3389/fgene.2023.1191264	Gedik et all Front Genet	BRAIN
GDF5	P43026	4220	TRANS	BIP_PGC3_noukb	DECODE_Specific	+,NA		0.652702	0.652702	DECODE	DECODE	1.13176	4445.55	BIP	GDF5	Proteiome	BRAIN	SMR	BrainMeta	SMR	0.0563479	0.0266309	0.0343543		37415601	10.3389/fgene.2023.1191264	Gedik et all Front Genet	BRAIN
GDF5	P43026	4220	TRANS	BIP_PGC3_noukb	DECODE_Specific	+,NA		0.652702	0.652702	DECODE	DECODE	1.13176	4445.55	SCZ	GDF5	Proteiome	BRAIN	SMR	BrainMeta	SMR	0.0475583	0.0224701	0.0343012		37415601	10.3389/fgene.2023.1191264	Gedik et all Front Genet	BRAIN
GDF5	P43026	4220	TRANS	BIP_PGC3_noukb	DECODE_Specific	+,NA		0.652702	0.652702	DECODE	DECODE	1.13176	4445.55	Schizophrenia	GDF5	Transcriptome	brain caudate nucleus	TWAS	Gtex	Fusion			0.136262		36319771	10.1038/s41593-022-01182-7	Benjamin KJM	brain caudate nucleus
GDF5	P43026	4220	TRANS	Cognition_Meta	DECODE_Specific	+,NA		0.751678	0.751678	DECODE	DECODE	1.30073	5119.68	MDD	GDF5	Proteiome	BRAIN	SMR	BrainMeta	SMR	-0.0013542	0.0119177	0.909532		37415601	10.3389/fgene.2023.1191264	Gedik et all Front Genet	BRAIN
GDF5	P43026	4220	TRANS	Cognition_Meta	DECODE_Specific	+,NA		0.751678	0.751678	DECODE	DECODE	1.30073	5119.68	BIP	GDF5	Proteiome	BRAIN	SMR	BrainMeta	SMR	0.0563479	0.0266309	0.0343543		37415601	10.3389/fgene.2023.1191264	Gedik et all Front Genet	BRAIN
GDF5	P43026	4220	TRANS	Cognition_Meta	DECODE_Specific	+,NA		0.751678	0.751678	DECODE	DECODE	1.30073	5119.68	SCZ	GDF5	Proteiome	BRAIN	SMR	BrainMeta	SMR	0.0475583	0.0224701	0.0343012		37415601	10.3389/fgene.2023.1191264	Gedik et all Front Genet	BRAIN
GDF5	P43026	4220	TRANS	Cognition_Meta	DECODE_Specific	+,NA		0.751678	0.751678	DECODE	DECODE	1.30073	5119.68	Schizophrenia	GDF5	Transcriptome	brain caudate nucleus	TWAS	Gtex	Fusion			0.136262		36319771	10.1038/s41593-022-01182-7	Benjamin KJM	brain caudate nucleus
GDF5	P43026	4220	TRANS	Depression_iPSYCH_2023	DECODE_Specific	-,NA		0.267295	0.267295	DECODE	DECODE	1.45994	1820.55	MDD	GDF5	Proteiome	BRAIN	SMR	BrainMeta	SMR	-0.0013542	0.0119177	0.909532		37415601	10.3389/fgene.2023.1191264	Gedik et all Front Genet	BRAIN
GDF5	P43026	4220	TRANS	Depression_iPSYCH_2023	DECODE_Specific	-,NA		0.267295	0.267295	DECODE	DECODE	1.45994	1820.55	BIP	GDF5	Proteiome	BRAIN	SMR	BrainMeta	SMR	0.0563479	0.0266309	0.0343543		37415601	10.3389/fgene.2023.1191264	Gedik et all Front Genet	BRAIN
GDF5	P43026	4220	TRANS	Depression_iPSYCH_2023	DECODE_Specific	-,NA		0.267295	0.267295	DECODE	DECODE	1.45994	1820.55	SCZ	GDF5	Proteiome	BRAIN	SMR	BrainMeta	SMR	0.0475583	0.0224701	0.0343012		37415601	10.3389/fgene.2023.1191264	Gedik et all Front Genet	BRAIN
GDF5	P43026	4220	TRANS	Depression_iPSYCH_2023	DECODE_Specific	-,NA		0.267295	0.267295	DECODE	DECODE	1.45994	1820.55	Schizophrenia	GDF5	Transcriptome	brain caudate nucleus	TWAS	Gtex	Fusion			0.136262		36319771	10.1038/s41593-022-01182-7	Benjamin KJM	brain caudate nucleus
GDF5	P43026	4220	TRANS	PGC3_SCZ_NoUKB	DECODE_Specific	+,NA		0.975444	0.975444	DECODE	DECODE	1.4396	6643.75	MDD	GDF5	Proteiome	BRAIN	SMR	BrainMeta	SMR	-0.0013542	0.0119177	0.909532		37415601	10.3389/fgene.2023.1191264	Gedik et all Front Genet	BRAIN
GDF5	P43026	4220	TRANS	PGC3_SCZ_NoUKB	DECODE_Specific	+,NA		0.975444	0.975444	DECODE	DECODE	1.4396	6643.75	BIP	GDF5	Proteiome	BRAIN	SMR	BrainMeta	SMR	0.0563479	0.0266309	0.0343543		37415601	10.3389/fgene.2023.1191264	Gedik et all Front Genet	BRAIN
GDF5	P43026	4220	TRANS	PGC3_SCZ_NoUKB	DECODE_Specific	+,NA		0.975444	0.975444	DECODE	DECODE	1.4396	6643.75	SCZ	GDF5	Proteiome	BRAIN	SMR	BrainMeta	SMR	0.0475583	0.0224701	0.0343012		37415601	10.3389/fgene.2023.1191264	Gedik et all Front Genet	BRAIN
GDF5	P43026	4220	TRANS	PGC3_SCZ_NoUKB	DECODE_Specific	+,NA		0.975444	0.975444	DECODE	DECODE	1.4396	6643.75	Schizophrenia	GDF5	Transcriptome	brain caudate nucleus	TWAS	Gtex	Fusion			0.136262		36319771	10.1038/s41593-022-01182-7	Benjamin KJM	brain caudate nucleus
GDF7	Q7Z4P5	4222	TRANS	BIP_PGC3_noukb	DECODE_Specific	+,NA		0.0609927	0.0609927	DECODE	DECODE	0.288888	415.421	SCZ_PGC3	GDF7	Transcriptome	DLPFC	MR	CMC+GTEX	MendelianRandomization			0.123539		35460606	10.1016/j.ajhg.2022.04.004	Jiang eet all Am J Hum Genet	BRAIN
GDF7	Q7Z4P5	4222	TRANS	BIP_PGC3_noukb	DECODE_Specific	+,NA		0.0609927	0.0609927	DECODE	DECODE	0.288888	415.421	SCZ_PGC3	GDF7	Transcriptome	DLPFC	MR	CMC+GTEX	MendelianRandomization			0.1198		35460606	10.1016/j.ajhg.2022.04.004	Jiang eet all Am J Hum Genet	BRAIN
GDF7	Q7Z4P5	4222	TRANS	BIP_PGC3_noukb	DECODE_Specific	+,NA		0.0609927	0.0609927	DECODE	DECODE	0.288888	415.421	SCZ_PGC3	GDF7	Transcriptome	DLPFC	MR	CMC+GTEX	MendelianRandomization			0.616599		35460606	10.1016/j.ajhg.2022.04.004	Jiang eet all Am J Hum Genet	BRAIN
GDF7	Q7Z4P5	4222	TRANS	BIP_PGC3_noukb	DECODE_Specific	+,NA		0.0609927	0.0609927	DECODE	DECODE	0.288888	415.421	SCZ_PGC3	GDF7	Transcriptome	DLPFC	MR	CMC+GTEX	EMIC			0.0622972		35460606	10.1016/j.ajhg.2022.04.004	Jiang eet all Am J Hum Genet	BRAIN
GDF7	Q7Z4P5	4222	TRANS	BIP_PGC3_noukb	DECODE_Specific	+,NA		0.0609927	0.0609927	DECODE	DECODE	0.288888	415.421	BIP_2019_Stahl_etall	GDF7	Transcriptome	DLPFC	MR	CMC+GTEX	MendelianRandomization			0.554792		35460606	10.1016/j.ajhg.2022.04.004	Jiang eet all Am J Hum Genet	BRAIN
GDF7	Q7Z4P5	4222	TRANS	BIP_PGC3_noukb	DECODE_Specific	+,NA		0.0609927	0.0609927	DECODE	DECODE	0.288888	415.421	BIP_2019_Stahl_etall	GDF7	Transcriptome	DLPFC	MR	CMC+GTEX	MendelianRandomization			0.514438		35460606	10.1016/j.ajhg.2022.04.004	Jiang eet all Am J Hum Genet	BRAIN
GDF7	Q7Z4P5	4222	TRANS	BIP_PGC3_noukb	DECODE_Specific	+,NA		0.0609927	0.0609927	DECODE	DECODE	0.288888	415.421	BIP_2019_Stahl_etall	GDF7	Transcriptome	DLPFC	MR	CMC+GTEX	MendelianRandomization			0.0272691		35460606	10.1016/j.ajhg.2022.04.004	Jiang eet all Am J Hum Genet	BRAIN
GDF7	Q7Z4P5	4222	TRANS	BIP_PGC3_noukb	DECODE_Specific	+,NA		0.0609927	0.0609927	DECODE	DECODE	0.288888	415.421	BIP_2019_Stahl_etall	GDF7	Transcriptome	DLPFC	MR	CMC+GTEX	EMIC			0.544757		35460606	10.1016/j.ajhg.2022.04.004	Jiang eet all Am J Hum Genet	BRAIN
GDF7	Q7Z4P5	4222	TRANS	BIP_PGC3_noukb	DECODE_Specific	+,NA		0.0609927	0.0609927	DECODE	DECODE	0.288888	415.421	SCZ_PGC3	GDF7	Transcriptome	DLPFC	SMR	CMC+GTEX	SMR	0.0425628	0.0241582	0.0780968		35460606	10.1016/j.ajhg.2022.04.004	Jiang eet all Am J Hum Genet	BRAIN
GDF7	Q7Z4P5	4222	TRANS	BIP_PGC3_noukb	DECODE_Specific	+,NA		0.0609927	0.0609927	DECODE	DECODE	0.288888	415.421	SCZ.Clozuk.2018	GDF7	Transcriptome	BRAIN	SMR	PsychENCODE	SMR	0.0133661	0.0257691	0.604		30545856	10.1126/science.aat8127	Gandal et all science	BRAIN
GDF7	Q7Z4P5	4222	TRANS	BIP_PGC3_noukb	DECODE_Specific	+,NA		0.0609927	0.0609927	DECODE	DECODE	0.288888	415.421	BD.PGC.ruderferCell2018	GDF7	Transcriptome	BRAIN	SMR	PsychENCODE	SMR	0.00359292	0.0397338	0.92795		30545856	10.1126/science.aat8127	Gandal et all science	BRAIN
GDF7	Q7Z4P5	4222	TRANS	BIP_PGC3_noukb	DECODE_Specific	+,NA		0.0609927	0.0609927	DECODE	DECODE	0.288888	415.421	MDD	GDF7	Proteiome	BRAIN	SMR	BrainMeta	SMR	0.0161785	0.0122719	0.187389		37415601	10.3389/fgene.2023.1191264	Gedik et all Front Genet	BRAIN
GDF7	Q7Z4P5	4222	TRANS	BIP_PGC3_noukb	DECODE_Specific	+,NA		0.0609927	0.0609927	DECODE	DECODE	0.288888	415.421	BIP	GDF7	Proteiome	BRAIN	SMR	BrainMeta	SMR	-0.0201677	0.0266863	0.44981		37415601	10.3389/fgene.2023.1191264	Gedik et all Front Genet	BRAIN
GDF7	Q7Z4P5	4222	TRANS	BIP_PGC3_noukb	DECODE_Specific	+,NA		0.0609927	0.0609927	DECODE	DECODE	0.288888	415.421	SCZ	GDF7	Proteiome	BRAIN	SMR	BrainMeta	SMR	0.0250096	0.0222519	0.261041		37415601	10.3389/fgene.2023.1191264	Gedik et all Front Genet	BRAIN
GDF7	Q7Z4P5	4222	TRANS	BIP_PGC3_noukb	DECODE_Specific	+,NA		0.0609927	0.0609927	DECODE	DECODE	0.288888	415.421	MDD	GDF7	Proteiome	BLOOD	SMR	eQTLGen	SMR	-0.034652	0.0363584	0.340556		37415601	10.3389/fgene.2023.1191264	Gedik et all Front Genet	BLOOD
GDF7	Q7Z4P5	4222	TRANS	BIP_PGC3_noukb	DECODE_Specific	+,NA		0.0609927	0.0609927	DECODE	DECODE	0.288888	415.421	BIP	GDF7	Proteiome	BLOOD	SMR	eQTLGen	SMR	-0.0717239	0.0847894	0.397605		37415601	10.3389/fgene.2023.1191264	Gedik et all Front Genet	BLOOD
GDF7	Q7Z4P5	4222	TRANS	BIP_PGC3_noukb	DECODE_Specific	+,NA		0.0609927	0.0609927	DECODE	DECODE	0.288888	415.421	SCZ.Clozuk.2018	GDF7	Transcriptome	BRAIN	TWAS	PsychENCODE	FUSION	0.565		0.572		30545856	10.1126/science.aat8127	Gandal et all science	BRAIN
GDF7	Q7Z4P5	4222	TRANS	BIP_PGC3_noukb	DECODE_Specific	+,NA		0.0609927	0.0609927	DECODE	DECODE	0.288888	415.421	BD.PGC.ruderferCell2018	GDF7	Transcriptome	BRAIN	TWAS	PsychENCODE	FUSION	1.59997		0.11		30545856	10.1126/science.aat8127	Gandal et all science	BRAIN
GDF7	Q7Z4P5	4222	TRANS	Cognition_Meta	DECODE_Specific	+,NA		0.00318937	0.00318937	DECODE	DECODE	0.0759539	21.7228	SCZ_PGC3	GDF7	Transcriptome	DLPFC	MR	CMC+GTEX	MendelianRandomization			0.123539		35460606	10.1016/j.ajhg.2022.04.004	Jiang eet all Am J Hum Genet	BRAIN
GDF7	Q7Z4P5	4222	TRANS	Cognition_Meta	DECODE_Specific	+,NA		0.00318937	0.00318937	DECODE	DECODE	0.0759539	21.7228	SCZ_PGC3	GDF7	Transcriptome	DLPFC	MR	CMC+GTEX	MendelianRandomization			0.1198		35460606	10.1016/j.ajhg.2022.04.004	Jiang eet all Am J Hum Genet	BRAIN
GDF7	Q7Z4P5	4222	TRANS	Cognition_Meta	DECODE_Specific	+,NA		0.00318937	0.00318937	DECODE	DECODE	0.0759539	21.7228	SCZ_PGC3	GDF7	Transcriptome	DLPFC	MR	CMC+GTEX	MendelianRandomization			0.616599		35460606	10.1016/j.ajhg.2022.04.004	Jiang eet all Am J Hum Genet	BRAIN
GDF7	Q7Z4P5	4222	TRANS	Cognition_Meta	DECODE_Specific	+,NA		0.00318937	0.00318937	DECODE	DECODE	0.0759539	21.7228	SCZ_PGC3	GDF7	Transcriptome	DLPFC	MR	CMC+GTEX	EMIC			0.0622972		35460606	10.1016/j.ajhg.2022.04.004	Jiang eet all Am J Hum Genet	BRAIN
GDF7	Q7Z4P5	4222	TRANS	Cognition_Meta	DECODE_Specific	+,NA		0.00318937	0.00318937	DECODE	DECODE	0.0759539	21.7228	BIP_2019_Stahl_etall	GDF7	Transcriptome	DLPFC	MR	CMC+GTEX	MendelianRandomization			0.554792		35460606	10.1016/j.ajhg.2022.04.004	Jiang eet all Am J Hum Genet	BRAIN
GDF7	Q7Z4P5	4222	TRANS	Cognition_Meta	DECODE_Specific	+,NA		0.00318937	0.00318937	DECODE	DECODE	0.0759539	21.7228	BIP_2019_Stahl_etall	GDF7	Transcriptome	DLPFC	MR	CMC+GTEX	MendelianRandomization			0.514438		35460606	10.1016/j.ajhg.2022.04.004	Jiang eet all Am J Hum Genet	BRAIN
GDF7	Q7Z4P5	4222	TRANS	Cognition_Meta	DECODE_Specific	+,NA		0.00318937	0.00318937	DECODE	DECODE	0.0759539	21.7228	BIP_2019_Stahl_etall	GDF7	Transcriptome	DLPFC	MR	CMC+GTEX	MendelianRandomization			0.0272691		35460606	10.1016/j.ajhg.2022.04.004	Jiang eet all Am J Hum Genet	BRAIN
GDF7	Q7Z4P5	4222	TRANS	Cognition_Meta	DECODE_Specific	+,NA		0.00318937	0.00318937	DECODE	DECODE	0.0759539	21.7228	BIP_2019_Stahl_etall	GDF7	Transcriptome	DLPFC	MR	CMC+GTEX	EMIC			0.544757		35460606	10.1016/j.ajhg.2022.04.004	Jiang eet all Am J Hum Genet	BRAIN
GDF7	Q7Z4P5	4222	TRANS	Cognition_Meta	DECODE_Specific	+,NA		0.00318937	0.00318937	DECODE	DECODE	0.0759539	21.7228	SCZ_PGC3	GDF7	Transcriptome	DLPFC	SMR	CMC+GTEX	SMR	0.0425628	0.0241582	0.0780968		35460606	10.1016/j.ajhg.2022.04.004	Jiang eet all Am J Hum Genet	BRAIN
GDF7	Q7Z4P5	4222	TRANS	Cognition_Meta	DECODE_Specific	+,NA		0.00318937	0.00318937	DECODE	DECODE	0.0759539	21.7228	SCZ.Clozuk.2018	GDF7	Transcriptome	BRAIN	SMR	PsychENCODE	SMR	0.0133661	0.0257691	0.604		30545856	10.1126/science.aat8127	Gandal et all science	BRAIN
GDF7	Q7Z4P5	4222	TRANS	Cognition_Meta	DECODE_Specific	+,NA		0.00318937	0.00318937	DECODE	DECODE	0.0759539	21.7228	BD.PGC.ruderferCell2018	GDF7	Transcriptome	BRAIN	SMR	PsychENCODE	SMR	0.00359292	0.0397338	0.92795		30545856	10.1126/science.aat8127	Gandal et all science	BRAIN
GDF7	Q7Z4P5	4222	TRANS	Cognition_Meta	DECODE_Specific	+,NA		0.00318937	0.00318937	DECODE	DECODE	0.0759539	21.7228	MDD	GDF7	Proteiome	BRAIN	SMR	BrainMeta	SMR	0.0161785	0.0122719	0.187389		37415601	10.3389/fgene.2023.1191264	Gedik et all Front Genet	BRAIN
GDF7	Q7Z4P5	4222	TRANS	Cognition_Meta	DECODE_Specific	+,NA		0.00318937	0.00318937	DECODE	DECODE	0.0759539	21.7228	BIP	GDF7	Proteiome	BRAIN	SMR	BrainMeta	SMR	-0.0201677	0.0266863	0.44981		37415601	10.3389/fgene.2023.1191264	Gedik et all Front Genet	BRAIN
GDF7	Q7Z4P5	4222	TRANS	Cognition_Meta	DECODE_Specific	+,NA		0.00318937	0.00318937	DECODE	DECODE	0.0759539	21.7228	SCZ	GDF7	Proteiome	BRAIN	SMR	BrainMeta	SMR	0.0250096	0.0222519	0.261041		37415601	10.3389/fgene.2023.1191264	Gedik et all Front Genet	BRAIN
GDF7	Q7Z4P5	4222	TRANS	Cognition_Meta	DECODE_Specific	+,NA		0.00318937	0.00318937	DECODE	DECODE	0.0759539	21.7228	MDD	GDF7	Proteiome	BLOOD	SMR	eQTLGen	SMR	-0.034652	0.0363584	0.340556		37415601	10.3389/fgene.2023.1191264	Gedik et all Front Genet	BLOOD
GDF7	Q7Z4P5	4222	TRANS	Cognition_Meta	DECODE_Specific	+,NA		0.00318937	0.00318937	DECODE	DECODE	0.0759539	21.7228	BIP	GDF7	Proteiome	BLOOD	SMR	eQTLGen	SMR	-0.0717239	0.0847894	0.397605		37415601	10.3389/fgene.2023.1191264	Gedik et all Front Genet	BLOOD
GDF7	Q7Z4P5	4222	TRANS	Cognition_Meta	DECODE_Specific	+,NA		0.00318937	0.00318937	DECODE	DECODE	0.0759539	21.7228	SCZ.Clozuk.2018	GDF7	Transcriptome	BRAIN	TWAS	PsychENCODE	FUSION	0.565		0.572		30545856	10.1126/science.aat8127	Gandal et all science	BRAIN
GDF7	Q7Z4P5	4222	TRANS	Cognition_Meta	DECODE_Specific	+,NA		0.00318937	0.00318937	DECODE	DECODE	0.0759539	21.7228	BD.PGC.ruderferCell2018	GDF7	Transcriptome	BRAIN	TWAS	PsychENCODE	FUSION	1.59997		0.11		30545856	10.1126/science.aat8127	Gandal et all science	BRAIN
GDF7	Q7Z4P5	4222	TRANS	Depression_iPSYCH_2023	DECODE_Specific	-,NA		0.500938	0.500938	DECODE	DECODE	1.49382	3411.89	SCZ_PGC3	GDF7	Transcriptome	DLPFC	MR	CMC+GTEX	MendelianRandomization			0.123539		35460606	10.1016/j.ajhg.2022.04.004	Jiang eet all Am J Hum Genet	BRAIN
GDF7	Q7Z4P5	4222	TRANS	Depression_iPSYCH_2023	DECODE_Specific	-,NA		0.500938	0.500938	DECODE	DECODE	1.49382	3411.89	SCZ_PGC3	GDF7	Transcriptome	DLPFC	MR	CMC+GTEX	MendelianRandomization			0.1198		35460606	10.1016/j.ajhg.2022.04.004	Jiang eet all Am J Hum Genet	BRAIN
GDF7	Q7Z4P5	4222	TRANS	Depression_iPSYCH_2023	DECODE_Specific	-,NA		0.500938	0.500938	DECODE	DECODE	1.49382	3411.89	SCZ_PGC3	GDF7	Transcriptome	DLPFC	MR	CMC+GTEX	MendelianRandomization			0.616599		35460606	10.1016/j.ajhg.2022.04.004	Jiang eet all Am J Hum Genet	BRAIN
GDF7	Q7Z4P5	4222	TRANS	Depression_iPSYCH_2023	DECODE_Specific	-,NA		0.500938	0.500938	DECODE	DECODE	1.49382	3411.89	SCZ_PGC3	GDF7	Transcriptome	DLPFC	MR	CMC+GTEX	EMIC			0.0622972		35460606	10.1016/j.ajhg.2022.04.004	Jiang eet all Am J Hum Genet	BRAIN
GDF7	Q7Z4P5	4222	TRANS	Depression_iPSYCH_2023	DECODE_Specific	-,NA		0.500938	0.500938	DECODE	DECODE	1.49382	3411.89	BIP_2019_Stahl_etall	GDF7	Transcriptome	DLPFC	MR	CMC+GTEX	MendelianRandomization			0.554792		35460606	10.1016/j.ajhg.2022.04.004	Jiang eet all Am J Hum Genet	BRAIN
GDF7	Q7Z4P5	4222	TRANS	Depression_iPSYCH_2023	DECODE_Specific	-,NA		0.500938	0.500938	DECODE	DECODE	1.49382	3411.89	BIP_2019_Stahl_etall	GDF7	Transcriptome	DLPFC	MR	CMC+GTEX	MendelianRandomization			0.514438		35460606	10.1016/j.ajhg.2022.04.004	Jiang eet all Am J Hum Genet	BRAIN
GDF7	Q7Z4P5	4222	TRANS	Depression_iPSYCH_2023	DECODE_Specific	-,NA		0.500938	0.500938	DECODE	DECODE	1.49382	3411.89	BIP_2019_Stahl_etall	GDF7	Transcriptome	DLPFC	MR	CMC+GTEX	MendelianRandomization			0.0272691		35460606	10.1016/j.ajhg.2022.04.004	Jiang eet all Am J Hum Genet	BRAIN
GDF7	Q7Z4P5	4222	TRANS	Depression_iPSYCH_2023	DECODE_Specific	-,NA		0.500938	0.500938	DECODE	DECODE	1.49382	3411.89	BIP_2019_Stahl_etall	GDF7	Transcriptome	DLPFC	MR	CMC+GTEX	EMIC			0.544757		35460606	10.1016/j.ajhg.2022.04.004	Jiang eet all Am J Hum Genet	BRAIN
GDF7	Q7Z4P5	4222	TRANS	Depression_iPSYCH_2023	DECODE_Specific	-,NA		0.500938	0.500938	DECODE	DECODE	1.49382	3411.89	SCZ_PGC3	GDF7	Transcriptome	DLPFC	SMR	CMC+GTEX	SMR	0.0425628	0.0241582	0.0780968		35460606	10.1016/j.ajhg.2022.04.004	Jiang eet all Am J Hum Genet	BRAIN
GDF7	Q7Z4P5	4222	TRANS	Depression_iPSYCH_2023	DECODE_Specific	-,NA		0.500938	0.500938	DECODE	DECODE	1.49382	3411.89	SCZ.Clozuk.2018	GDF7	Transcriptome	BRAIN	SMR	PsychENCODE	SMR	0.0133661	0.0257691	0.604		30545856	10.1126/science.aat8127	Gandal et all science	BRAIN
GDF7	Q7Z4P5	4222	TRANS	Depression_iPSYCH_2023	DECODE_Specific	-,NA		0.500938	0.500938	DECODE	DECODE	1.49382	3411.89	BD.PGC.ruderferCell2018	GDF7	Transcriptome	BRAIN	SMR	PsychENCODE	SMR	0.00359292	0.0397338	0.92795		30545856	10.1126/science.aat8127	Gandal et all science	BRAIN
GDF7	Q7Z4P5	4222	TRANS	Depression_iPSYCH_2023	DECODE_Specific	-,NA		0.500938	0.500938	DECODE	DECODE	1.49382	3411.89	MDD	GDF7	Proteiome	BRAIN	SMR	BrainMeta	SMR	0.0161785	0.0122719	0.187389		37415601	10.3389/fgene.2023.1191264	Gedik et all Front Genet	BRAIN
GDF7	Q7Z4P5	4222	TRANS	Depression_iPSYCH_2023	DECODE_Specific	-,NA		0.500938	0.500938	DECODE	DECODE	1.49382	3411.89	BIP	GDF7	Proteiome	BRAIN	SMR	BrainMeta	SMR	-0.0201677	0.0266863	0.44981		37415601	10.3389/fgene.2023.1191264	Gedik et all Front Genet	BRAIN
GDF7	Q7Z4P5	4222	TRANS	Depression_iPSYCH_2023	DECODE_Specific	-,NA		0.500938	0.500938	DECODE	DECODE	1.49382	3411.89	SCZ	GDF7	Proteiome	BRAIN	SMR	BrainMeta	SMR	0.0250096	0.0222519	0.261041		37415601	10.3389/fgene.2023.1191264	Gedik et all Front Genet	BRAIN
GDF7	Q7Z4P5	4222	TRANS	Depression_iPSYCH_2023	DECODE_Specific	-,NA		0.500938	0.500938	DECODE	DECODE	1.49382	3411.89	MDD	GDF7	Proteiome	BLOOD	SMR	eQTLGen	SMR	-0.034652	0.0363584	0.340556		37415601	10.3389/fgene.2023.1191264	Gedik et all Front Genet	BLOOD
GDF7	Q7Z4P5	4222	TRANS	Depression_iPSYCH_2023	DECODE_Specific	-,NA		0.500938	0.500938	DECODE	DECODE	1.49382	3411.89	BIP	GDF7	Proteiome	BLOOD	SMR	eQTLGen	SMR	-0.0717239	0.0847894	0.397605		37415601	10.3389/fgene.2023.1191264	Gedik et all Front Genet	BLOOD
GDF7	Q7Z4P5	4222	TRANS	Depression_iPSYCH_2023	DECODE_Specific	-,NA		0.500938	0.500938	DECODE	DECODE	1.49382	3411.89	SCZ.Clozuk.2018	GDF7	Transcriptome	BRAIN	TWAS	PsychENCODE	FUSION	0.565		0.572		30545856	10.1126/science.aat8127	Gandal et all science	BRAIN
GDF7	Q7Z4P5	4222	TRANS	Depression_iPSYCH_2023	DECODE_Specific	-,NA		0.500938	0.500938	DECODE	DECODE	1.49382	3411.89	BD.PGC.ruderferCell2018	GDF7	Transcriptome	BRAIN	TWAS	PsychENCODE	FUSION	1.59997		0.11		30545856	10.1126/science.aat8127	Gandal et all science	BRAIN
GDF7	Q7Z4P5	4222	TRANS	PGC3_SCZ_NoUKB	DECODE_Specific	+,NA		0.0473226	0.0473226	DECODE	DECODE	0.273611	322.314	SCZ_PGC3	GDF7	Transcriptome	DLPFC	MR	CMC+GTEX	MendelianRandomization			0.123539		35460606	10.1016/j.ajhg.2022.04.004	Jiang eet all Am J Hum Genet	BRAIN
GDF7	Q7Z4P5	4222	TRANS	PGC3_SCZ_NoUKB	DECODE_Specific	+,NA		0.0473226	0.0473226	DECODE	DECODE	0.273611	322.314	SCZ_PGC3	GDF7	Transcriptome	DLPFC	MR	CMC+GTEX	MendelianRandomization			0.1198		35460606	10.1016/j.ajhg.2022.04.004	Jiang eet all Am J Hum Genet	BRAIN
GDF7	Q7Z4P5	4222	TRANS	PGC3_SCZ_NoUKB	DECODE_Specific	+,NA		0.0473226	0.0473226	DECODE	DECODE	0.273611	322.314	SCZ_PGC3	GDF7	Transcriptome	DLPFC	MR	CMC+GTEX	MendelianRandomization			0.616599		35460606	10.1016/j.ajhg.2022.04.004	Jiang eet all Am J Hum Genet	BRAIN
GDF7	Q7Z4P5	4222	TRANS	PGC3_SCZ_NoUKB	DECODE_Specific	+,NA		0.0473226	0.0473226	DECODE	DECODE	0.273611	322.314	SCZ_PGC3	GDF7	Transcriptome	DLPFC	MR	CMC+GTEX	EMIC			0.0622972		35460606	10.1016/j.ajhg.2022.04.004	Jiang eet all Am J Hum Genet	BRAIN
GDF7	Q7Z4P5	4222	TRANS	PGC3_SCZ_NoUKB	DECODE_Specific	+,NA		0.0473226	0.0473226	DECODE	DECODE	0.273611	322.314	BIP_2019_Stahl_etall	GDF7	Transcriptome	DLPFC	MR	CMC+GTEX	MendelianRandomization			0.554792		35460606	10.1016/j.ajhg.2022.04.004	Jiang eet all Am J Hum Genet	BRAIN
GDF7	Q7Z4P5	4222	TRANS	PGC3_SCZ_NoUKB	DECODE_Specific	+,NA		0.0473226	0.0473226	DECODE	DECODE	0.273611	322.314	BIP_2019_Stahl_etall	GDF7	Transcriptome	DLPFC	MR	CMC+GTEX	MendelianRandomization			0.514438		35460606	10.1016/j.ajhg.2022.04.004	Jiang eet all Am J Hum Genet	BRAIN
GDF7	Q7Z4P5	4222	TRANS	PGC3_SCZ_NoUKB	DECODE_Specific	+,NA		0.0473226	0.0473226	DECODE	DECODE	0.273611	322.314	BIP_2019_Stahl_etall	GDF7	Transcriptome	DLPFC	MR	CMC+GTEX	MendelianRandomization			0.0272691		35460606	10.1016/j.ajhg.2022.04.004	Jiang eet all Am J Hum Genet	BRAIN
GDF7	Q7Z4P5	4222	TRANS	PGC3_SCZ_NoUKB	DECODE_Specific	+,NA		0.0473226	0.0473226	DECODE	DECODE	0.273611	322.314	BIP_2019_Stahl_etall	GDF7	Transcriptome	DLPFC	MR	CMC+GTEX	EMIC			0.544757		35460606	10.1016/j.ajhg.2022.04.004	Jiang eet all Am J Hum Genet	BRAIN
GDF7	Q7Z4P5	4222	TRANS	PGC3_SCZ_NoUKB	DECODE_Specific	+,NA		0.0473226	0.0473226	DECODE	DECODE	0.273611	322.314	SCZ_PGC3	GDF7	Transcriptome	DLPFC	SMR	CMC+GTEX	SMR	0.0425628	0.0241582	0.0780968		35460606	10.1016/j.ajhg.2022.04.004	Jiang eet all Am J Hum Genet	BRAIN
GDF7	Q7Z4P5	4222	TRANS	PGC3_SCZ_NoUKB	DECODE_Specific	+,NA		0.0473226	0.0473226	DECODE	DECODE	0.273611	322.314	SCZ.Clozuk.2018	GDF7	Transcriptome	BRAIN	SMR	PsychENCODE	SMR	0.0133661	0.0257691	0.604		30545856	10.1126/science.aat8127	Gandal et all science	BRAIN
GDF7	Q7Z4P5	4222	TRANS	PGC3_SCZ_NoUKB	DECODE_Specific	+,NA		0.0473226	0.0473226	DECODE	DECODE	0.273611	322.314	BD.PGC.ruderferCell2018	GDF7	Transcriptome	BRAIN	SMR	PsychENCODE	SMR	0.00359292	0.0397338	0.92795		30545856	10.1126/science.aat8127	Gandal et all science	BRAIN
GDF7	Q7Z4P5	4222	TRANS	PGC3_SCZ_NoUKB	DECODE_Specific	+,NA		0.0473226	0.0473226	DECODE	DECODE	0.273611	322.314	MDD	GDF7	Proteiome	BRAIN	SMR	BrainMeta	SMR	0.0161785	0.0122719	0.187389		37415601	10.3389/fgene.2023.1191264	Gedik et all Front Genet	BRAIN
GDF7	Q7Z4P5	4222	TRANS	PGC3_SCZ_NoUKB	DECODE_Specific	+,NA		0.0473226	0.0473226	DECODE	DECODE	0.273611	322.314	BIP	GDF7	Proteiome	BRAIN	SMR	BrainMeta	SMR	-0.0201677	0.0266863	0.44981		37415601	10.3389/fgene.2023.1191264	Gedik et all Front Genet	BRAIN
GDF7	Q7Z4P5	4222	TRANS	PGC3_SCZ_NoUKB	DECODE_Specific	+,NA		0.0473226	0.0473226	DECODE	DECODE	0.273611	322.314	SCZ	GDF7	Proteiome	BRAIN	SMR	BrainMeta	SMR	0.0250096	0.0222519	0.261041		37415601	10.3389/fgene.2023.1191264	Gedik et all Front Genet	BRAIN
GDF7	Q7Z4P5	4222	TRANS	PGC3_SCZ_NoUKB	DECODE_Specific	+,NA		0.0473226	0.0473226	DECODE	DECODE	0.273611	322.314	MDD	GDF7	Proteiome	BLOOD	SMR	eQTLGen	SMR	-0.034652	0.0363584	0.340556		37415601	10.3389/fgene.2023.1191264	Gedik et all Front Genet	BLOOD
GDF7	Q7Z4P5	4222	TRANS	PGC3_SCZ_NoUKB	DECODE_Specific	+,NA		0.0473226	0.0473226	DECODE	DECODE	0.273611	322.314	BIP	GDF7	Proteiome	BLOOD	SMR	eQTLGen	SMR	-0.0717239	0.0847894	0.397605		37415601	10.3389/fgene.2023.1191264	Gedik et all Front Genet	BLOOD
GDF7	Q7Z4P5	4222	TRANS	PGC3_SCZ_NoUKB	DECODE_Specific	+,NA		0.0473226	0.0473226	DECODE	DECODE	0.273611	322.314	SCZ.Clozuk.2018	GDF7	Transcriptome	BRAIN	TWAS	PsychENCODE	FUSION	0.565		0.572		30545856	10.1126/science.aat8127	Gandal et all science	BRAIN
GDF7	Q7Z4P5	4222	TRANS	PGC3_SCZ_NoUKB	DECODE_Specific	+,NA		0.0473226	0.0473226	DECODE	DECODE	0.273611	322.314	BD.PGC.ruderferCell2018	GDF7	Transcriptome	BRAIN	TWAS	PsychENCODE	FUSION	1.59997		0.11		30545856	10.1126/science.aat8127	Gandal et all science	BRAIN
GDF9	O60383	4224	TRANS	BIP_PGC3_noukb	DECODE_Specific	+,NA		0.238578	0.238578	DECODE	DECODE	0.591322	1624.95	SCZ_PGC3	GDF9	Transcriptome	DLPFC	MR	CMC+GTEX	MendelianRandomization			0.733793		35460606	10.1016/j.ajhg.2022.04.004	Jiang eet all Am J Hum Genet	BRAIN
GDF9	O60383	4224	TRANS	BIP_PGC3_noukb	DECODE_Specific	+,NA		0.238578	0.238578	DECODE	DECODE	0.591322	1624.95	SCZ_PGC3	GDF9	Transcriptome	DLPFC	MR	CMC+GTEX	MendelianRandomization			0.714811		35460606	10.1016/j.ajhg.2022.04.004	Jiang eet all Am J Hum Genet	BRAIN
GDF9	O60383	4224	TRANS	BIP_PGC3_noukb	DECODE_Specific	+,NA		0.238578	0.238578	DECODE	DECODE	0.591322	1624.95	SCZ_PGC3	GDF9	Transcriptome	DLPFC	MR	CMC+GTEX	MendelianRandomization			0.922234		35460606	10.1016/j.ajhg.2022.04.004	Jiang eet all Am J Hum Genet	BRAIN
GDF9	O60383	4224	TRANS	BIP_PGC3_noukb	DECODE_Specific	+,NA		0.238578	0.238578	DECODE	DECODE	0.591322	1624.95	SCZ_PGC3	GDF9	Transcriptome	DLPFC	MR	CMC+GTEX	EMIC			0.997596		35460606	10.1016/j.ajhg.2022.04.004	Jiang eet all Am J Hum Genet	BRAIN
GDF9	O60383	4224	TRANS	BIP_PGC3_noukb	DECODE_Specific	+,NA		0.238578	0.238578	DECODE	DECODE	0.591322	1624.95	BIP_2019_Stahl_etall	GDF9	Transcriptome	DLPFC	MR	CMC+GTEX	MendelianRandomization			0.778667		35460606	10.1016/j.ajhg.2022.04.004	Jiang eet all Am J Hum Genet	BRAIN
GDF9	O60383	4224	TRANS	BIP_PGC3_noukb	DECODE_Specific	+,NA		0.238578	0.238578	DECODE	DECODE	0.591322	1624.95	BIP_2019_Stahl_etall	GDF9	Transcriptome	DLPFC	MR	CMC+GTEX	MendelianRandomization			0.196566		35460606	10.1016/j.ajhg.2022.04.004	Jiang eet all Am J Hum Genet	BRAIN
GDF9	O60383	4224	TRANS	BIP_PGC3_noukb	DECODE_Specific	+,NA		0.238578	0.238578	DECODE	DECODE	0.591322	1624.95	BIP_2019_Stahl_etall	GDF9	Transcriptome	DLPFC	MR	CMC+GTEX	MendelianRandomization			1.75469e-08		35460606	10.1016/j.ajhg.2022.04.004	Jiang eet all Am J Hum Genet	BRAIN
GDF9	O60383	4224	TRANS	BIP_PGC3_noukb	DECODE_Specific	+,NA		0.238578	0.238578	DECODE	DECODE	0.591322	1624.95	BIP_2019_Stahl_etall	GDF9	Transcriptome	DLPFC	MR	CMC+GTEX	EMIC			0.35233		35460606	10.1016/j.ajhg.2022.04.004	Jiang eet all Am J Hum Genet	BRAIN
GDF9	O60383	4224	TRANS	BIP_PGC3_noukb	DECODE_Specific	+,NA		0.238578	0.238578	DECODE	DECODE	0.591322	1624.95	Deepression_Wray_tall	GDF9	Transcriptome	BRAIN DLPFC	MR	PsychENCODE	TwoSampleMR	0.03	0.01	0.00651		35296807	10.1038/s41380-022-01507-9	Deng et all Mol Psychiatry	BRAIN
GDF9	O60383	4224	TRANS	BIP_PGC3_noukb	DECODE_Specific	+,NA		0.238578	0.238578	DECODE	DECODE	0.591322	1624.95	SCZ_PGC3	GDF9	Transcriptome	DLPFC	SMR	CMC+GTEX	SMR	0.00617915	0.0185275	0.738748		35460606	10.1016/j.ajhg.2022.04.004	Jiang eet all Am J Hum Genet	BRAIN
GDF9	O60383	4224	TRANS	BIP_PGC3_noukb	DECODE_Specific	+,NA		0.238578	0.238578	DECODE	DECODE	0.591322	1624.95	SCZ.Clozuk.2018	GDF9	Transcriptome	BRAIN	SMR	PsychENCODE	SMR	-0.0229003	0.0272086	0.4		30545856	10.1126/science.aat8127	Gandal et all science	BRAIN
GDF9	O60383	4224	TRANS	BIP_PGC3_noukb	DECODE_Specific	+,NA		0.238578	0.238578	DECODE	DECODE	0.591322	1624.95	BD.PGC.ruderferCell2018	GDF9	Transcriptome	BRAIN	SMR	PsychENCODE	SMR	0.0827308	0.0428771	0.0536704		30545856	10.1126/science.aat8127	Gandal et all science	BRAIN
GDF9	O60383	4224	TRANS	BIP_PGC3_noukb	DECODE_Specific	+,NA		0.238578	0.238578	DECODE	DECODE	0.591322	1624.95	SCZ	GDF9	Proteiome	BLOOD	SMR	eQTLGen	SMR	-0.043124	0.0956261	0.652015		37415601	10.3389/fgene.2023.1191264	Gedik et all Front Genet	BLOOD
GDF9	O60383	4224	TRANS	BIP_PGC3_noukb	DECODE_Specific	+,NA		0.238578	0.238578	DECODE	DECODE	0.591322	1624.95	MDD	GDF9	Proteiome	BRAIN	SMR	BrainMeta	SMR	0.0202855	0.00909236	0.0256778		37415601	10.3389/fgene.2023.1191264	Gedik et all Front Genet	BRAIN
GDF9	O60383	4224	TRANS	BIP_PGC3_noukb	DECODE_Specific	+,NA		0.238578	0.238578	DECODE	DECODE	0.591322	1624.95	BIP	GDF9	Proteiome	BRAIN	SMR	BrainMeta	SMR	0.0510173	0.0199464	0.0105361		37415601	10.3389/fgene.2023.1191264	Gedik et all Front Genet	BRAIN
GDF9	O60383	4224	TRANS	BIP_PGC3_noukb	DECODE_Specific	+,NA		0.238578	0.238578	DECODE	DECODE	0.591322	1624.95	SCZ	GDF9	Proteiome	BRAIN	SMR	BrainMeta	SMR	-0.00745769	0.0165286	0.651845		37415601	10.3389/fgene.2023.1191264	Gedik et all Front Genet	BRAIN
GDF9	O60383	4224	TRANS	BIP_PGC3_noukb	DECODE_Specific	+,NA		0.238578	0.238578	DECODE	DECODE	0.591322	1624.95	MDD	GDF9	Proteiome	BLOOD	SMR	eQTLGen	SMR	0.117301	0.0532437	0.0275883		37415601	10.3389/fgene.2023.1191264	Gedik et all Front Genet	BLOOD
GDF9	O60383	4224	TRANS	BIP_PGC3_noukb	DECODE_Specific	+,NA		0.238578	0.238578	DECODE	DECODE	0.591322	1624.95	BIP	GDF9	Proteiome	BLOOD	SMR	eQTLGen	SMR	0.295007	0.11726	0.0118749		37415601	10.3389/fgene.2023.1191264	Gedik et all Front Genet	BLOOD
GDF9	O60383	4224	TRANS	BIP_PGC3_noukb	DECODE_Specific	+,NA		0.238578	0.238578	DECODE	DECODE	0.591322	1624.95	SCZ	GDF9	Transcriptome	BRAIN_DLPFC	TWAS	CMC	FUSION	-1.07446		0.283		31691811	10.1093/hmg/ddz253	Hall et al Hum Mol Genet	BRAIN
GDF9	O60383	4224	TRANS	BIP_PGC3_noukb	DECODE_Specific	+,NA		0.238578	0.238578	DECODE	DECODE	0.591322	1624.95	SCZ.Clozuk.2018	GDF9	Transcriptome	BRAIN	TWAS	PsychENCODE	FUSION	-1.02286		0.306		30545856	10.1126/science.aat8127	Gandal et all science	BRAIN
GDF9	O60383	4224	TRANS	BIP_PGC3_noukb	DECODE_Specific	+,NA		0.238578	0.238578	DECODE	DECODE	0.591322	1624.95	BD.PGC.ruderferCell2018	GDF9	Transcriptome	BRAIN	TWAS	PsychENCODE	FUSION	1.48675		0.137		30545856	10.1126/science.aat8127	Gandal et all science	BRAIN
GDF9	O60383	4224	TRANS	BIP_PGC3_noukb	DECODE_Specific	+,NA		0.238578	0.238578	DECODE	DECODE	0.591322	1624.95	Schizophrenia	GDF9	Transcriptome	brain caudate nucleus	TWAS	Gtex	Fusion			0.85975		36319771	10.1038/s41593-022-01182-7	Benjamin KJM	brain caudate nucleus
GDF9	O60383	4224	TRANS	Cognition_Meta	DECODE_Specific	+,NA		0.15495	0.15495	DECODE	DECODE	0.646272	1055.36	SCZ_PGC3	GDF9	Transcriptome	DLPFC	MR	CMC+GTEX	MendelianRandomization			0.733793		35460606	10.1016/j.ajhg.2022.04.004	Jiang eet all Am J Hum Genet	BRAIN
GDF9	O60383	4224	TRANS	Cognition_Meta	DECODE_Specific	+,NA		0.15495	0.15495	DECODE	DECODE	0.646272	1055.36	SCZ_PGC3	GDF9	Transcriptome	DLPFC	MR	CMC+GTEX	MendelianRandomization			0.714811		35460606	10.1016/j.ajhg.2022.04.004	Jiang eet all Am J Hum Genet	BRAIN
GDF9	O60383	4224	TRANS	Cognition_Meta	DECODE_Specific	+,NA		0.15495	0.15495	DECODE	DECODE	0.646272	1055.36	SCZ_PGC3	GDF9	Transcriptome	DLPFC	MR	CMC+GTEX	MendelianRandomization			0.922234		35460606	10.1016/j.ajhg.2022.04.004	Jiang eet all Am J Hum Genet	BRAIN
GDF9	O60383	4224	TRANS	Cognition_Meta	DECODE_Specific	+,NA		0.15495	0.15495	DECODE	DECODE	0.646272	1055.36	SCZ_PGC3	GDF9	Transcriptome	DLPFC	MR	CMC+GTEX	EMIC			0.997596		35460606	10.1016/j.ajhg.2022.04.004	Jiang eet all Am J Hum Genet	BRAIN
GDF9	O60383	4224	TRANS	Cognition_Meta	DECODE_Specific	+,NA		0.15495	0.15495	DECODE	DECODE	0.646272	1055.36	BIP_2019_Stahl_etall	GDF9	Transcriptome	DLPFC	MR	CMC+GTEX	MendelianRandomization			0.778667		35460606	10.1016/j.ajhg.2022.04.004	Jiang eet all Am J Hum Genet	BRAIN
GDF9	O60383	4224	TRANS	Cognition_Meta	DECODE_Specific	+,NA		0.15495	0.15495	DECODE	DECODE	0.646272	1055.36	BIP_2019_Stahl_etall	GDF9	Transcriptome	DLPFC	MR	CMC+GTEX	MendelianRandomization			0.196566		35460606	10.1016/j.ajhg.2022.04.004	Jiang eet all Am J Hum Genet	BRAIN
GDF9	O60383	4224	TRANS	Cognition_Meta	DECODE_Specific	+,NA		0.15495	0.15495	DECODE	DECODE	0.646272	1055.36	BIP_2019_Stahl_etall	GDF9	Transcriptome	DLPFC	MR	CMC+GTEX	MendelianRandomization			1.75469e-08		35460606	10.1016/j.ajhg.2022.04.004	Jiang eet all Am J Hum Genet	BRAIN
GDF9	O60383	4224	TRANS	Cognition_Meta	DECODE_Specific	+,NA		0.15495	0.15495	DECODE	DECODE	0.646272	1055.36	BIP_2019_Stahl_etall	GDF9	Transcriptome	DLPFC	MR	CMC+GTEX	EMIC			0.35233		35460606	10.1016/j.ajhg.2022.04.004	Jiang eet all Am J Hum Genet	BRAIN
GDF9	O60383	4224	TRANS	Cognition_Meta	DECODE_Specific	+,NA		0.15495	0.15495	DECODE	DECODE	0.646272	1055.36	Deepression_Wray_tall	GDF9	Transcriptome	BRAIN DLPFC	MR	PsychENCODE	TwoSampleMR	0.03	0.01	0.00651		35296807	10.1038/s41380-022-01507-9	Deng et all Mol Psychiatry	BRAIN
GDF9	O60383	4224	TRANS	Cognition_Meta	DECODE_Specific	+,NA		0.15495	0.15495	DECODE	DECODE	0.646272	1055.36	SCZ_PGC3	GDF9	Transcriptome	DLPFC	SMR	CMC+GTEX	SMR	0.00617915	0.0185275	0.738748		35460606	10.1016/j.ajhg.2022.04.004	Jiang eet all Am J Hum Genet	BRAIN
GDF9	O60383	4224	TRANS	Cognition_Meta	DECODE_Specific	+,NA		0.15495	0.15495	DECODE	DECODE	0.646272	1055.36	SCZ.Clozuk.2018	GDF9	Transcriptome	BRAIN	SMR	PsychENCODE	SMR	-0.0229003	0.0272086	0.4		30545856	10.1126/science.aat8127	Gandal et all science	BRAIN
GDF9	O60383	4224	TRANS	Cognition_Meta	DECODE_Specific	+,NA		0.15495	0.15495	DECODE	DECODE	0.646272	1055.36	BD.PGC.ruderferCell2018	GDF9	Transcriptome	BRAIN	SMR	PsychENCODE	SMR	0.0827308	0.0428771	0.0536704		30545856	10.1126/science.aat8127	Gandal et all science	BRAIN
GDF9	O60383	4224	TRANS	Cognition_Meta	DECODE_Specific	+,NA		0.15495	0.15495	DECODE	DECODE	0.646272	1055.36	SCZ	GDF9	Proteiome	BLOOD	SMR	eQTLGen	SMR	-0.043124	0.0956261	0.652015		37415601	10.3389/fgene.2023.1191264	Gedik et all Front Genet	BLOOD
GDF9	O60383	4224	TRANS	Cognition_Meta	DECODE_Specific	+,NA		0.15495	0.15495	DECODE	DECODE	0.646272	1055.36	MDD	GDF9	Proteiome	BRAIN	SMR	BrainMeta	SMR	0.0202855	0.00909236	0.0256778		37415601	10.3389/fgene.2023.1191264	Gedik et all Front Genet	BRAIN
GDF9	O60383	4224	TRANS	Cognition_Meta	DECODE_Specific	+,NA		0.15495	0.15495	DECODE	DECODE	0.646272	1055.36	BIP	GDF9	Proteiome	BRAIN	SMR	BrainMeta	SMR	0.0510173	0.0199464	0.0105361		37415601	10.3389/fgene.2023.1191264	Gedik et all Front Genet	BRAIN
GDF9	O60383	4224	TRANS	Cognition_Meta	DECODE_Specific	+,NA		0.15495	0.15495	DECODE	DECODE	0.646272	1055.36	SCZ	GDF9	Proteiome	BRAIN	SMR	BrainMeta	SMR	-0.00745769	0.0165286	0.651845		37415601	10.3389/fgene.2023.1191264	Gedik et all Front Genet	BRAIN
GDF9	O60383	4224	TRANS	Cognition_Meta	DECODE_Specific	+,NA		0.15495	0.15495	DECODE	DECODE	0.646272	1055.36	MDD	GDF9	Proteiome	BLOOD	SMR	eQTLGen	SMR	0.117301	0.0532437	0.0275883		37415601	10.3389/fgene.2023.1191264	Gedik et all Front Genet	BLOOD
GDF9	O60383	4224	TRANS	Cognition_Meta	DECODE_Specific	+,NA		0.15495	0.15495	DECODE	DECODE	0.646272	1055.36	BIP	GDF9	Proteiome	BLOOD	SMR	eQTLGen	SMR	0.295007	0.11726	0.0118749		37415601	10.3389/fgene.2023.1191264	Gedik et all Front Genet	BLOOD
GDF9	O60383	4224	TRANS	Cognition_Meta	DECODE_Specific	+,NA		0.15495	0.15495	DECODE	DECODE	0.646272	1055.36	SCZ	GDF9	Transcriptome	BRAIN_DLPFC	TWAS	CMC	FUSION	-1.07446		0.283		31691811	10.1093/hmg/ddz253	Hall et al Hum Mol Genet	BRAIN
GDF9	O60383	4224	TRANS	Cognition_Meta	DECODE_Specific	+,NA		0.15495	0.15495	DECODE	DECODE	0.646272	1055.36	SCZ.Clozuk.2018	GDF9	Transcriptome	BRAIN	TWAS	PsychENCODE	FUSION	-1.02286		0.306		30545856	10.1126/science.aat8127	Gandal et all science	BRAIN
GDF9	O60383	4224	TRANS	Cognition_Meta	DECODE_Specific	+,NA		0.15495	0.15495	DECODE	DECODE	0.646272	1055.36	BD.PGC.ruderferCell2018	GDF9	Transcriptome	BRAIN	TWAS	PsychENCODE	FUSION	1.48675		0.137		30545856	10.1126/science.aat8127	Gandal et all science	BRAIN
GDF9	O60383	4224	TRANS	Cognition_Meta	DECODE_Specific	+,NA		0.15495	0.15495	DECODE	DECODE	0.646272	1055.36	Schizophrenia	GDF9	Transcriptome	brain caudate nucleus	TWAS	Gtex	Fusion			0.85975		36319771	10.1038/s41593-022-01182-7	Benjamin KJM	brain caudate nucleus
GDF9	O60383	4224	TRANS	Depression_iPSYCH_2023	DECODE_Specific	-,NA		0.993846	0.993846	DECODE	DECODE	1.45478	6769.09	SCZ_PGC3	GDF9	Transcriptome	DLPFC	MR	CMC+GTEX	MendelianRandomization			0.733793		35460606	10.1016/j.ajhg.2022.04.004	Jiang eet all Am J Hum Genet	BRAIN
GDF9	O60383	4224	TRANS	Depression_iPSYCH_2023	DECODE_Specific	-,NA		0.993846	0.993846	DECODE	DECODE	1.45478	6769.09	SCZ_PGC3	GDF9	Transcriptome	DLPFC	MR	CMC+GTEX	MendelianRandomization			0.714811		35460606	10.1016/j.ajhg.2022.04.004	Jiang eet all Am J Hum Genet	BRAIN
GDF9	O60383	4224	TRANS	Depression_iPSYCH_2023	DECODE_Specific	-,NA		0.993846	0.993846	DECODE	DECODE	1.45478	6769.09	SCZ_PGC3	GDF9	Transcriptome	DLPFC	MR	CMC+GTEX	MendelianRandomization			0.922234		35460606	10.1016/j.ajhg.2022.04.004	Jiang eet all Am J Hum Genet	BRAIN
GDF9	O60383	4224	TRANS	Depression_iPSYCH_2023	DECODE_Specific	-,NA		0.993846	0.993846	DECODE	DECODE	1.45478	6769.09	SCZ_PGC3	GDF9	Transcriptome	DLPFC	MR	CMC+GTEX	EMIC			0.997596		35460606	10.1016/j.ajhg.2022.04.004	Jiang eet all Am J Hum Genet	BRAIN
GDF9	O60383	4224	TRANS	Depression_iPSYCH_2023	DECODE_Specific	-,NA		0.993846	0.993846	DECODE	DECODE	1.45478	6769.09	BIP_2019_Stahl_etall	GDF9	Transcriptome	DLPFC	MR	CMC+GTEX	MendelianRandomization			0.778667		35460606	10.1016/j.ajhg.2022.04.004	Jiang eet all Am J Hum Genet	BRAIN
GDF9	O60383	4224	TRANS	Depression_iPSYCH_2023	DECODE_Specific	-,NA		0.993846	0.993846	DECODE	DECODE	1.45478	6769.09	BIP_2019_Stahl_etall	GDF9	Transcriptome	DLPFC	MR	CMC+GTEX	MendelianRandomization			0.196566		35460606	10.1016/j.ajhg.2022.04.004	Jiang eet all Am J Hum Genet	BRAIN
GDF9	O60383	4224	TRANS	Depression_iPSYCH_2023	DECODE_Specific	-,NA		0.993846	0.993846	DECODE	DECODE	1.45478	6769.09	BIP_2019_Stahl_etall	GDF9	Transcriptome	DLPFC	MR	CMC+GTEX	MendelianRandomization			1.75469e-08		35460606	10.1016/j.ajhg.2022.04.004	Jiang eet all Am J Hum Genet	BRAIN
GDF9	O60383	4224	TRANS	Depression_iPSYCH_2023	DECODE_Specific	-,NA		0.993846	0.993846	DECODE	DECODE	1.45478	6769.09	BIP_2019_Stahl_etall	GDF9	Transcriptome	DLPFC	MR	CMC+GTEX	EMIC			0.35233		35460606	10.1016/j.ajhg.2022.04.004	Jiang eet all Am J Hum Genet	BRAIN
GDF9	O60383	4224	TRANS	Depression_iPSYCH_2023	DECODE_Specific	-,NA		0.993846	0.993846	DECODE	DECODE	1.45478	6769.09	Deepression_Wray_tall	GDF9	Transcriptome	BRAIN DLPFC	MR	PsychENCODE	TwoSampleMR	0.03	0.01	0.00651		35296807	10.1038/s41380-022-01507-9	Deng et all Mol Psychiatry	BRAIN
GDF9	O60383	4224	TRANS	Depression_iPSYCH_2023	DECODE_Specific	-,NA		0.993846	0.993846	DECODE	DECODE	1.45478	6769.09	SCZ_PGC3	GDF9	Transcriptome	DLPFC	SMR	CMC+GTEX	SMR	0.00617915	0.0185275	0.738748		35460606	10.1016/j.ajhg.2022.04.004	Jiang eet all Am J Hum Genet	BRAIN
GDF9	O60383	4224	TRANS	Depression_iPSYCH_2023	DECODE_Specific	-,NA		0.993846	0.993846	DECODE	DECODE	1.45478	6769.09	SCZ.Clozuk.2018	GDF9	Transcriptome	BRAIN	SMR	PsychENCODE	SMR	-0.0229003	0.0272086	0.4		30545856	10.1126/science.aat8127	Gandal et all science	BRAIN
GDF9	O60383	4224	TRANS	Depression_iPSYCH_2023	DECODE_Specific	-,NA		0.993846	0.993846	DECODE	DECODE	1.45478	6769.09	BD.PGC.ruderferCell2018	GDF9	Transcriptome	BRAIN	SMR	PsychENCODE	SMR	0.0827308	0.0428771	0.0536704		30545856	10.1126/science.aat8127	Gandal et all science	BRAIN
GDF9	O60383	4224	TRANS	Depression_iPSYCH_2023	DECODE_Specific	-,NA		0.993846	0.993846	DECODE	DECODE	1.45478	6769.09	SCZ	GDF9	Proteiome	BLOOD	SMR	eQTLGen	SMR	-0.043124	0.0956261	0.652015		37415601	10.3389/fgene.2023.1191264	Gedik et all Front Genet	BLOOD
GDF9	O60383	4224	TRANS	Depression_iPSYCH_2023	DECODE_Specific	-,NA		0.993846	0.993846	DECODE	DECODE	1.45478	6769.09	MDD	GDF9	Proteiome	BRAIN	SMR	BrainMeta	SMR	0.0202855	0.00909236	0.0256778		37415601	10.3389/fgene.2023.1191264	Gedik et all Front Genet	BRAIN
GDF9	O60383	4224	TRANS	Depression_iPSYCH_2023	DECODE_Specific	-,NA		0.993846	0.993846	DECODE	DECODE	1.45478	6769.09	BIP	GDF9	Proteiome	BRAIN	SMR	BrainMeta	SMR	0.0510173	0.0199464	0.0105361		37415601	10.3389/fgene.2023.1191264	Gedik et all Front Genet	BRAIN
GDF9	O60383	4224	TRANS	Depression_iPSYCH_2023	DECODE_Specific	-,NA		0.993846	0.993846	DECODE	DECODE	1.45478	6769.09	SCZ	GDF9	Proteiome	BRAIN	SMR	BrainMeta	SMR	-0.00745769	0.0165286	0.651845		37415601	10.3389/fgene.2023.1191264	Gedik et all Front Genet	BRAIN
GDF9	O60383	4224	TRANS	Depression_iPSYCH_2023	DECODE_Specific	-,NA		0.993846	0.993846	DECODE	DECODE	1.45478	6769.09	MDD	GDF9	Proteiome	BLOOD	SMR	eQTLGen	SMR	0.117301	0.0532437	0.0275883		37415601	10.3389/fgene.2023.1191264	Gedik et all Front Genet	BLOOD
GDF9	O60383	4224	TRANS	Depression_iPSYCH_2023	DECODE_Specific	-,NA		0.993846	0.993846	DECODE	DECODE	1.45478	6769.09	BIP	GDF9	Proteiome	BLOOD	SMR	eQTLGen	SMR	0.295007	0.11726	0.0118749		37415601	10.3389/fgene.2023.1191264	Gedik et all Front Genet	BLOOD
GDF9	O60383	4224	TRANS	Depression_iPSYCH_2023	DECODE_Specific	-,NA		0.993846	0.993846	DECODE	DECODE	1.45478	6769.09	SCZ	GDF9	Transcriptome	BRAIN_DLPFC	TWAS	CMC	FUSION	-1.07446		0.283		31691811	10.1093/hmg/ddz253	Hall et al Hum Mol Genet	BRAIN
GDF9	O60383	4224	TRANS	Depression_iPSYCH_2023	DECODE_Specific	-,NA		0.993846	0.993846	DECODE	DECODE	1.45478	6769.09	SCZ.Clozuk.2018	GDF9	Transcriptome	BRAIN	TWAS	PsychENCODE	FUSION	-1.02286		0.306		30545856	10.1126/science.aat8127	Gandal et all science	BRAIN
GDF9	O60383	4224	TRANS	Depression_iPSYCH_2023	DECODE_Specific	-,NA		0.993846	0.993846	DECODE	DECODE	1.45478	6769.09	BD.PGC.ruderferCell2018	GDF9	Transcriptome	BRAIN	TWAS	PsychENCODE	FUSION	1.48675		0.137		30545856	10.1126/science.aat8127	Gandal et all science	BRAIN
GDF9	O60383	4224	TRANS	Depression_iPSYCH_2023	DECODE_Specific	-,NA		0.993846	0.993846	DECODE	DECODE	1.45478	6769.09	Schizophrenia	GDF9	Transcriptome	brain caudate nucleus	TWAS	Gtex	Fusion			0.85975		36319771	10.1038/s41593-022-01182-7	Benjamin KJM	brain caudate nucleus
GDF9	O60383	4224	TRANS	PGC3_SCZ_NoUKB	DECODE_Specific	+,NA		0.0395295	0.0395295	DECODE	DECODE	0.286116	269.235	SCZ_PGC3	GDF9	Transcriptome	DLPFC	MR	CMC+GTEX	MendelianRandomization			0.733793		35460606	10.1016/j.ajhg.2022.04.004	Jiang eet all Am J Hum Genet	BRAIN
GDF9	O60383	4224	TRANS	PGC3_SCZ_NoUKB	DECODE_Specific	+,NA		0.0395295	0.0395295	DECODE	DECODE	0.286116	269.235	SCZ_PGC3	GDF9	Transcriptome	DLPFC	MR	CMC+GTEX	MendelianRandomization			0.714811		35460606	10.1016/j.ajhg.2022.04.004	Jiang eet all Am J Hum Genet	BRAIN
GDF9	O60383	4224	TRANS	PGC3_SCZ_NoUKB	DECODE_Specific	+,NA		0.0395295	0.0395295	DECODE	DECODE	0.286116	269.235	SCZ_PGC3	GDF9	Transcriptome	DLPFC	MR	CMC+GTEX	MendelianRandomization			0.922234		35460606	10.1016/j.ajhg.2022.04.004	Jiang eet all Am J Hum Genet	BRAIN
GDF9	O60383	4224	TRANS	PGC3_SCZ_NoUKB	DECODE_Specific	+,NA		0.0395295	0.0395295	DECODE	DECODE	0.286116	269.235	SCZ_PGC3	GDF9	Transcriptome	DLPFC	MR	CMC+GTEX	EMIC			0.997596		35460606	10.1016/j.ajhg.2022.04.004	Jiang eet all Am J Hum Genet	BRAIN
GDF9	O60383	4224	TRANS	PGC3_SCZ_NoUKB	DECODE_Specific	+,NA		0.0395295	0.0395295	DECODE	DECODE	0.286116	269.235	BIP_2019_Stahl_etall	GDF9	Transcriptome	DLPFC	MR	CMC+GTEX	MendelianRandomization			0.778667		35460606	10.1016/j.ajhg.2022.04.004	Jiang eet all Am J Hum Genet	BRAIN
GDF9	O60383	4224	TRANS	PGC3_SCZ_NoUKB	DECODE_Specific	+,NA		0.0395295	0.0395295	DECODE	DECODE	0.286116	269.235	BIP_2019_Stahl_etall	GDF9	Transcriptome	DLPFC	MR	CMC+GTEX	MendelianRandomization			0.196566		35460606	10.1016/j.ajhg.2022.04.004	Jiang eet all Am J Hum Genet	BRAIN
GDF9	O60383	4224	TRANS	PGC3_SCZ_NoUKB	DECODE_Specific	+,NA		0.0395295	0.0395295	DECODE	DECODE	0.286116	269.235	BIP_2019_Stahl_etall	GDF9	Transcriptome	DLPFC	MR	CMC+GTEX	MendelianRandomization			1.75469e-08		35460606	10.1016/j.ajhg.2022.04.004	Jiang eet all Am J Hum Genet	BRAIN
GDF9	O60383	4224	TRANS	PGC3_SCZ_NoUKB	DECODE_Specific	+,NA		0.0395295	0.0395295	DECODE	DECODE	0.286116	269.235	BIP_2019_Stahl_etall	GDF9	Transcriptome	DLPFC	MR	CMC+GTEX	EMIC			0.35233		35460606	10.1016/j.ajhg.2022.04.004	Jiang eet all Am J Hum Genet	BRAIN
GDF9	O60383	4224	TRANS	PGC3_SCZ_NoUKB	DECODE_Specific	+,NA		0.0395295	0.0395295	DECODE	DECODE	0.286116	269.235	Deepression_Wray_tall	GDF9	Transcriptome	BRAIN DLPFC	MR	PsychENCODE	TwoSampleMR	0.03	0.01	0.00651		35296807	10.1038/s41380-022-01507-9	Deng et all Mol Psychiatry	BRAIN
GDF9	O60383	4224	TRANS	PGC3_SCZ_NoUKB	DECODE_Specific	+,NA		0.0395295	0.0395295	DECODE	DECODE	0.286116	269.235	SCZ_PGC3	GDF9	Transcriptome	DLPFC	SMR	CMC+GTEX	SMR	0.00617915	0.0185275	0.738748		35460606	10.1016/j.ajhg.2022.04.004	Jiang eet all Am J Hum Genet	BRAIN
GDF9	O60383	4224	TRANS	PGC3_SCZ_NoUKB	DECODE_Specific	+,NA		0.0395295	0.0395295	DECODE	DECODE	0.286116	269.235	SCZ.Clozuk.2018	GDF9	Transcriptome	BRAIN	SMR	PsychENCODE	SMR	-0.0229003	0.0272086	0.4		30545856	10.1126/science.aat8127	Gandal et all science	BRAIN
GDF9	O60383	4224	TRANS	PGC3_SCZ_NoUKB	DECODE_Specific	+,NA		0.0395295	0.0395295	DECODE	DECODE	0.286116	269.235	BD.PGC.ruderferCell2018	GDF9	Transcriptome	BRAIN	SMR	PsychENCODE	SMR	0.0827308	0.0428771	0.0536704		30545856	10.1126/science.aat8127	Gandal et all science	BRAIN
GDF9	O60383	4224	TRANS	PGC3_SCZ_NoUKB	DECODE_Specific	+,NA		0.0395295	0.0395295	DECODE	DECODE	0.286116	269.235	SCZ	GDF9	Proteiome	BLOOD	SMR	eQTLGen	SMR	-0.043124	0.0956261	0.652015		37415601	10.3389/fgene.2023.1191264	Gedik et all Front Genet	BLOOD
GDF9	O60383	4224	TRANS	PGC3_SCZ_NoUKB	DECODE_Specific	+,NA		0.0395295	0.0395295	DECODE	DECODE	0.286116	269.235	MDD	GDF9	Proteiome	BRAIN	SMR	BrainMeta	SMR	0.0202855	0.00909236	0.0256778		37415601	10.3389/fgene.2023.1191264	Gedik et all Front Genet	BRAIN
GDF9	O60383	4224	TRANS	PGC3_SCZ_NoUKB	DECODE_Specific	+,NA		0.0395295	0.0395295	DECODE	DECODE	0.286116	269.235	BIP	GDF9	Proteiome	BRAIN	SMR	BrainMeta	SMR	0.0510173	0.0199464	0.0105361		37415601	10.3389/fgene.2023.1191264	Gedik et all Front Genet	BRAIN
GDF9	O60383	4224	TRANS	PGC3_SCZ_NoUKB	DECODE_Specific	+,NA		0.0395295	0.0395295	DECODE	DECODE	0.286116	269.235	SCZ	GDF9	Proteiome	BRAIN	SMR	BrainMeta	SMR	-0.00745769	0.0165286	0.651845		37415601	10.3389/fgene.2023.1191264	Gedik et all Front Genet	BRAIN
GDF9	O60383	4224	TRANS	PGC3_SCZ_NoUKB	DECODE_Specific	+,NA		0.0395295	0.0395295	DECODE	DECODE	0.286116	269.235	MDD	GDF9	Proteiome	BLOOD	SMR	eQTLGen	SMR	0.117301	0.0532437	0.0275883		37415601	10.3389/fgene.2023.1191264	Gedik et all Front Genet	BLOOD
GDF9	O60383	4224	TRANS	PGC3_SCZ_NoUKB	DECODE_Specific	+,NA		0.0395295	0.0395295	DECODE	DECODE	0.286116	269.235	BIP	GDF9	Proteiome	BLOOD	SMR	eQTLGen	SMR	0.295007	0.11726	0.0118749		37415601	10.3389/fgene.2023.1191264	Gedik et all Front Genet	BLOOD
GDF9	O60383	4224	TRANS	PGC3_SCZ_NoUKB	DECODE_Specific	+,NA		0.0395295	0.0395295	DECODE	DECODE	0.286116	269.235	SCZ	GDF9	Transcriptome	BRAIN_DLPFC	TWAS	CMC	FUSION	-1.07446		0.283		31691811	10.1093/hmg/ddz253	Hall et al Hum Mol Genet	BRAIN
GDF9	O60383	4224	TRANS	PGC3_SCZ_NoUKB	DECODE_Specific	+,NA		0.0395295	0.0395295	DECODE	DECODE	0.286116	269.235	SCZ.Clozuk.2018	GDF9	Transcriptome	BRAIN	TWAS	PsychENCODE	FUSION	-1.02286		0.306		30545856	10.1126/science.aat8127	Gandal et all science	BRAIN
GDF9	O60383	4224	TRANS	PGC3_SCZ_NoUKB	DECODE_Specific	+,NA		0.0395295	0.0395295	DECODE	DECODE	0.286116	269.235	BD.PGC.ruderferCell2018	GDF9	Transcriptome	BRAIN	TWAS	PsychENCODE	FUSION	1.48675		0.137		30545856	10.1126/science.aat8127	Gandal et all science	BRAIN
GDF9	O60383	4224	TRANS	PGC3_SCZ_NoUKB	DECODE_Specific	+,NA		0.0395295	0.0395295	DECODE	DECODE	0.286116	269.235	Schizophrenia	GDF9	Transcriptome	brain caudate nucleus	TWAS	Gtex	Fusion			0.85975		36319771	10.1038/s41593-022-01182-7	Benjamin KJM	brain caudate nucleus
GDI2	P50395	4227	CIS	Cognition_Meta	DECODE_Specific	+,NA		0.137572	0.137572	DECODE	DECODE	0.758475	514.246	Bipolar disorder	GDI2	Proteome	PLASMA	MR	AGES	TwoSampleMR	-0.0351578	0.0534247	0.510485		36280454	https://doi.org/10.1016/j.biopsych.2022.08.015	Lu et al Biol Psychiatry	BLOOD
GDI2	P50395	4227	CIS	Cognition_Meta	DECODE_Specific	+,NA		0.137572	0.137572	DECODE	DECODE	0.758475	514.246	Bipolar disorder	GDI2	Proteome	PLASMA	MR	FENLAND	TwoSampleMR	-0.055867	0.0897638	0.533693		36280454	https://doi.org/10.1016/j.biopsych.2022.08.015	Lu et al Biol Psychiatry	BLOOD
GDI2	P50395	4227	CIS	Cognition_Meta	DECODE_Specific	+,NA		0.137572	0.137572	DECODE	DECODE	0.758475	514.246	Major depressive disorder	GDI2	Proteome	PLASMA	MR	AGES	TwoSampleMR	-0.0319635	0.0232877	0.169893		36280454	https://doi.org/10.1016/j.biopsych.2022.08.015	Lu et al Biol Psychiatry	BLOOD
GDI2	P50395	4227	CIS	Cognition_Meta	DECODE_Specific	+,NA		0.137572	0.137572	DECODE	DECODE	0.758475	514.246	Major depressive disorder	GDI2	Proteome	PLASMA	MR	FENLAND	TwoSampleMR	-0.0779528	0.0409449	0.0569302		36280454	https://doi.org/10.1016/j.biopsych.2022.08.015	Lu et al Biol Psychiatry	BLOOD
GDI2	P50395	4227	CIS	Cognition_Meta	DECODE_Specific	+,NA		0.137572	0.137572	DECODE	DECODE	0.758475	514.246	Schizophrenia	GDI2	Proteome	PLASMA	MR	AGES	TwoSampleMR	-0.0767139	0.0429224	0.0738938		36280454	https://doi.org/10.1016/j.biopsych.2022.08.015	Lu et al Biol Psychiatry	BLOOD
GDI2	P50395	4227	CIS	Cognition_Meta	DECODE_Specific	+,NA		0.137572	0.137572	DECODE	DECODE	0.758475	514.246	Schizophrenia	GDI2	Proteome	PLASMA	MR	FENLAND	TwoSampleMR	-0.099205	0.0755906	0.189385		36280454	https://doi.org/10.1016/j.biopsych.2022.08.015	Lu et al Biol Psychiatry	BLOOD
GDI2	P50395	4227	CIS	Cognition_Meta	DECODE_Specific	+,NA		0.137572	0.137572	DECODE	DECODE	0.758475	514.246	SCZ_PGC3	GDI2	Transcriptome	DLPFC	MR	CMC+GTEX	MendelianRandomization			0.000193967		35460606	10.1016/j.ajhg.2022.04.004	Jiang eet all Am J Hum Genet	BRAIN
GDI2	P50395	4227	CIS	Cognition_Meta	DECODE_Specific	+,NA		0.137572	0.137572	DECODE	DECODE	0.758475	514.246	SCZ_PGC3	GDI2	Transcriptome	DLPFC	MR	CMC+GTEX	MendelianRandomization			0.000457873		35460606	10.1016/j.ajhg.2022.04.004	Jiang eet all Am J Hum Genet	BRAIN
GDI2	P50395	4227	CIS	Cognition_Meta	DECODE_Specific	+,NA		0.137572	0.137572	DECODE	DECODE	0.758475	514.246	SCZ_PGC3	GDI2	Transcriptome	DLPFC	MR	CMC+GTEX	MendelianRandomization			0.000633091		35460606	10.1016/j.ajhg.2022.04.004	Jiang eet all Am J Hum Genet	BRAIN
GDI2	P50395	4227	CIS	Cognition_Meta	DECODE_Specific	+,NA		0.137572	0.137572	DECODE	DECODE	0.758475	514.246	SCZ_PGC3	GDI2	Transcriptome	DLPFC	MR	CMC+GTEX	EMIC			0.0514689		35460606	10.1016/j.ajhg.2022.04.004	Jiang eet all Am J Hum Genet	BRAIN
GDI2	P50395	4227	CIS	Cognition_Meta	DECODE_Specific	+,NA		0.137572	0.137572	DECODE	DECODE	0.758475	514.246	BIP_2019_Stahl_etall	GDI2	Transcriptome	DLPFC	MR	CMC+GTEX	MendelianRandomization			0.52262		35460606	10.1016/j.ajhg.2022.04.004	Jiang eet all Am J Hum Genet	BRAIN
GDI2	P50395	4227	CIS	Cognition_Meta	DECODE_Specific	+,NA		0.137572	0.137572	DECODE	DECODE	0.758475	514.246	BIP_2019_Stahl_etall	GDI2	Transcriptome	DLPFC	MR	CMC+GTEX	MendelianRandomization			0.52979		35460606	10.1016/j.ajhg.2022.04.004	Jiang eet all Am J Hum Genet	BRAIN
GDI2	P50395	4227	CIS	Cognition_Meta	DECODE_Specific	+,NA		0.137572	0.137572	DECODE	DECODE	0.758475	514.246	BIP_2019_Stahl_etall	GDI2	Transcriptome	DLPFC	MR	CMC+GTEX	MendelianRandomization			0.490392		35460606	10.1016/j.ajhg.2022.04.004	Jiang eet all Am J Hum Genet	BRAIN
GDI2	P50395	4227	CIS	Cognition_Meta	DECODE_Specific	+,NA		0.137572	0.137572	DECODE	DECODE	0.758475	514.246	BIP_2019_Stahl_etall	GDI2	Transcriptome	DLPFC	MR	CMC+GTEX	EMIC			0.672261		35460606	10.1016/j.ajhg.2022.04.004	Jiang eet all Am J Hum Genet	BRAIN
GDI2	P50395	4227	CIS	Cognition_Meta	DECODE_Specific	+,NA		0.137572	0.137572	DECODE	DECODE	0.758475	514.246	Deepression_Wray_tall	GDI2	Transcriptome	BRAIN DLPFC	MR	PsychENCODE	TwoSampleMR	-0.01	0.01	0.0414		35296807	10.1038/s41380-022-01507-9	Deng et all Mol Psychiatry	BRAIN
GDI2	P50395	4227	CIS	Cognition_Meta	DECODE_Specific	+,NA		0.137572	0.137572	DECODE	DECODE	0.758475	514.246	Deepression_Wray_tall	GDI2	Proteiome	BLOOD	MR	AGES	TwoSampleMR	-0.03	0.02	0.17		35296807	10.1038/s41380-022-01507-9	Deng et all Mol Psychiatry	BLOOD
GDI2	P50395	4227	CIS	Cognition_Meta	DECODE_Specific	+,NA		0.137572	0.137572	DECODE	DECODE	0.758475	514.246	Deepression_Wray_tall	GDI2	Transcriptome	BLOOD	MR	GTEx	TwoSampleMR	-0.04	0.02	0.0567		35296807	10.1038/s41380-022-01507-9	Deng et all Mol Psychiatry	BLOOD
GDI2	P50395	4227	CIS	Cognition_Meta	DECODE_Specific	+,NA		0.137572	0.137572	DECODE	DECODE	0.758475	514.246	SCZ_PGC3	GDI2	Transcriptome	DLPFC	SMR	CMC+GTEX	SMR	-0.0190828	0.0128179	0.136551		35460606	10.1016/j.ajhg.2022.04.004	Jiang eet all Am J Hum Genet	BRAIN
GDI2	P50395	4227	CIS	Cognition_Meta	DECODE_Specific	+,NA		0.137572	0.137572	DECODE	DECODE	0.758475	514.246	SCZ_PGC3	GDI2	Transcriptome_Transcriptlvel	DLPFC	SMR	CMC+GTEX	SMR	-0.0188038	0.0133556	0.159151		35460606	10.1016/j.ajhg.2022.04.004	Jiang eet all Am J Hum Genet	BRAIN
GDI2	P50395	4227	CIS	Cognition_Meta	DECODE_Specific	+,NA		0.137572	0.137572	DECODE	DECODE	0.758475	514.246	SCZ_PGC3	GDI2	Transcriptome_Transcriptlvel	DLPFC	SMR	CMC+GTEX	SMR	-0.0370902	0.0272226	0.173047		35460606	10.1016/j.ajhg.2022.04.004	Jiang eet all Am J Hum Genet	BRAIN
GDI2	P50395	4227	CIS	Cognition_Meta	DECODE_Specific	+,NA		0.137572	0.137572	DECODE	DECODE	0.758475	514.246	Major depressive disorder	GDI2	Proteiome	BRAIN DPFC+FRONTAL CORTEX	SMR	ROS/MAP+Banner+MSBB	SMR	-0.0272315	0.0114377	0.0172723		35882878	10.1038/s41467-022-31873-5	Wingo et all Nat Commun	BRAIN
GDI2	P50395	4227	CIS	Cognition_Meta	DECODE_Specific	+,NA		0.137572	0.137572	DECODE	DECODE	0.758475	514.246	SCZ.Clozuk.2018	GDI2	Transcriptome	BRAIN	SMR	PsychENCODE	SMR	-0.0214133	0.0132651	0.106		30545856	10.1126/science.aat8127	Gandal et all science	BRAIN
GDI2	P50395	4227	CIS	Cognition_Meta	DECODE_Specific	+,NA		0.137572	0.137572	DECODE	DECODE	0.758475	514.246	BD.PGC.ruderferCell2018	GDI2	Transcriptome	BRAIN	SMR	PsychENCODE	SMR	0.00355131	0.0206534	0.863478		30545856	10.1126/science.aat8127	Gandal et all science	BRAIN
GDI2	P50395	4227	CIS	Cognition_Meta	DECODE_Specific	+,NA		0.137572	0.137572	DECODE	DECODE	0.758475	514.246	Depression Howard et all	GDI2	Proteiome	BRAIN DPFC	SMR	ROS/MAP	SMR	-0.467033	0.257	0.0691789		33846625	10.1038/s41593-021-00832-6	Wingo Nat Neurosci	BRAIN
GDI2	P50395	4227	CIS	Cognition_Meta	DECODE_Specific	+,NA		0.137572	0.137572	DECODE	DECODE	0.758475	514.246	SCZ	GDI2	Proteiome	BLOOD	SMR	eQTLGen	SMR	-0.00875246	0.0126711	0.489729		37415601	10.3389/fgene.2023.1191264	Gedik et all Front Genet	BLOOD
GDI2	P50395	4227	CIS	Cognition_Meta	DECODE_Specific	+,NA		0.137572	0.137572	DECODE	DECODE	0.758475	514.246	MDD	GDI2	Proteiome	BRAIN	SMR	BrainMeta	SMR	-0.013773	0.00725989	0.0578099		37415601	10.3389/fgene.2023.1191264	Gedik et all Front Genet	BRAIN
GDI2	P50395	4227	CIS	Cognition_Meta	DECODE_Specific	+,NA		0.137572	0.137572	DECODE	DECODE	0.758475	514.246	BIP	GDI2	Proteiome	BRAIN	SMR	BrainMeta	SMR	-0.00763055	0.0165047	0.643848		37415601	10.3389/fgene.2023.1191264	Gedik et all Front Genet	BRAIN
GDI2	P50395	4227	CIS	Cognition_Meta	DECODE_Specific	+,NA		0.137572	0.137572	DECODE	DECODE	0.758475	514.246	SCZ	GDI2	Proteiome	BRAIN	SMR	BrainMeta	SMR	-0.00960839	0.0139176	0.489957		37415601	10.3389/fgene.2023.1191264	Gedik et all Front Genet	BRAIN
GDI2	P50395	4227	CIS	Cognition_Meta	DECODE_Specific	+,NA		0.137572	0.137572	DECODE	DECODE	0.758475	514.246	MDD	GDI2	Proteiome	BLOOD	SMR	eQTLGen	SMR	-0.0125461	0.00658694	0.0568204		37415601	10.3389/fgene.2023.1191264	Gedik et all Front Genet	BLOOD
GDI2	P50395	4227	CIS	Cognition_Meta	DECODE_Specific	+,NA		0.137572	0.137572	DECODE	DECODE	0.758475	514.246	BIP	GDI2	Proteiome	BLOOD	SMR	eQTLGen	SMR	-0.0069508	0.0150309	0.64377		37415601	10.3389/fgene.2023.1191264	Gedik et all Front Genet	BLOOD
GDI2	P50395	4227	CIS	Cognition_Meta	DECODE_Specific	+,NA		0.137572	0.137572	DECODE	DECODE	0.758475	514.246	SCZ	GDI2	Proteiome	BLOOD	SMR	deCODE	SMR	-0.0641138	0.083938	0.444973		37415601	10.3389/fgene.2023.1191264	Gedik et all Front Genet	BLOOD
GDI2	P50395	4227	CIS	Cognition_Meta	DECODE_Specific	+,NA		0.137572	0.137572	DECODE	DECODE	0.758475	514.246	MDD	GDI2	Proteiome	BRAIN	SMR	Wingo et al., 2022, in 722 samples	SMR	-0.0229955	0.0137587	0.0946548		37415601	10.3389/fgene.2023.1191264	Gedik et all Front Genet	BRAIN
GDI2	P50395	4227	CIS	Cognition_Meta	DECODE_Specific	+,NA		0.137572	0.137572	DECODE	DECODE	0.758475	514.246	BIP	GDI2	Proteiome	BRAIN	SMR	Wingo et al., 2022, in 722 samples	SMR	-0.0115061	0.0293662	0.695195		37415601	10.3389/fgene.2023.1191264	Gedik et all Front Genet	BRAIN
GDI2	P50395	4227	CIS	Cognition_Meta	DECODE_Specific	+,NA		0.137572	0.137572	DECODE	DECODE	0.758475	514.246	SCZ	GDI2	Proteiome	BRAIN	SMR	Wingo et al., 2022, in 722 samples	SMR	-0.0111653	0.0248295	0.652943		37415601	10.3389/fgene.2023.1191264	Gedik et all Front Genet	BRAIN
GDI2	P50395	4227	CIS	Cognition_Meta	DECODE_Specific	+,NA		0.137572	0.137572	DECODE	DECODE	0.758475	514.246	MDD	GDI2	Proteiome	BLOOD	SMR	deCODE	SMR	-0.0653728	0.0473178	0.167104		37415601	10.3389/fgene.2023.1191264	Gedik et all Front Genet	BLOOD
GDI2	P50395	4227	CIS	Cognition_Meta	DECODE_Specific	+,NA		0.137572	0.137572	DECODE	DECODE	0.758475	514.246	BIP	GDI2	Proteiome	BLOOD	SMR	deCODE	SMR	-0.0387865	0.101178	0.701461		37415601	10.3389/fgene.2023.1191264	Gedik et all Front Genet	BLOOD
GDI2	P50395	4227	CIS	Cognition_Meta	DECODE_Specific	+,NA		0.137572	0.137572	DECODE	DECODE	0.758475	514.246	SCZ	GDI2	Transcriptome	BRAIN_DLPFC	TWAS	CMC	FUSION	-1.62057		0.105		31691811	10.1093/hmg/ddz253	Hall et al Hum Mol Genet	BRAIN
GDI2	P50395	4227	CIS	Cognition_Meta	DECODE_Specific	+,NA		0.137572	0.137572	DECODE	DECODE	0.758475	514.246	SCZ.Clozuk.2018	GDI2	Transcriptome	BRAIN	TWAS	PsychENCODE	FUSION	-1.25399		0.21		30545856	10.1126/science.aat8127	Gandal et all science	BRAIN
GDI2	P50395	4227	CIS	Cognition_Meta	DECODE_Specific	+,NA		0.137572	0.137572	DECODE	DECODE	0.758475	514.246	BD.PGC.ruderferCell2018	GDI2	Transcriptome	BRAIN	TWAS	PsychENCODE	FUSION	0.449234		0.653		30545856	10.1126/science.aat8127	Gandal et all science	BRAIN
GDI2	P50395	4227	CIS	Cognition_Meta	DECODE_Specific	+,NA		0.137572	0.137572	DECODE	DECODE	0.758475	514.246	Major depressive disorder	GDI2	Proteiome	BRAIN DPFC+FRONTAL CORTEX	TWAS	ROS/MAP+Banner+MSBB	FUSION	-3.3265		0.000879		35882878	10.1038/s41467-022-31873-5	Wingo et all Nat Commun	BRAIN
GDI2	P50395	4227	CIS	Cognition_Meta	DECODE_Specific	+,NA		0.137572	0.137572	DECODE	DECODE	0.758475	514.246	Depression Howard et all	GDI2	Proteiome	BRAIN DPFC	PWAS	ROS/MAP	FUSION	-2.5934		0.0095		33846625	10.1038/s41593-021-00832-6	Wingo Nat Neurosci	BRAIN
GDI2	P50395	4227	CIS	Cognition_Meta	DECODE_Specific	+,NA		0.137572	0.137572	DECODE	DECODE	0.758475	514.246	Depression Howard et all	GDI2	Transcriptome	BRAIN DPFC	TWAS	dPFC of 152 participants of European descent	FUSION	-1.9066		0.0566		33846625	10.1038/s41593-021-00832-6	Wingo Nat Neurosci	BRAIN
GDI2	P50395	4227	CIS	Cognition_Meta	DECODE_Specific	+,NA		0.137572	0.137572	DECODE	DECODE	0.758475	514.246	Depression Howard et all	GDI2	Proteiome	BRAIN	PWAS	ROS/MAP	FUSION	-1.6112		0.107		33846625	10.1038/s41593-021-00832-6	Wingo Nat Neurosci	BRAIN
GDI2	P50395	4227	CIS	PGC3_SCZ_NoUKB	DECODE_Specific	-,NA		0.4345	0.4345	DECODE	DECODE	1.07989	1624.16	Bipolar disorder	GDI2	Proteome	PLASMA	MR	AGES	TwoSampleMR	-0.0351578	0.0534247	0.510485		36280454	https://doi.org/10.1016/j.biopsych.2022.08.015	Lu et al Biol Psychiatry	BLOOD
GDI2	P50395	4227	CIS	PGC3_SCZ_NoUKB	DECODE_Specific	-,NA		0.4345	0.4345	DECODE	DECODE	1.07989	1624.16	Bipolar disorder	GDI2	Proteome	PLASMA	MR	FENLAND	TwoSampleMR	-0.055867	0.0897638	0.533693		36280454	https://doi.org/10.1016/j.biopsych.2022.08.015	Lu et al Biol Psychiatry	BLOOD
GDI2	P50395	4227	CIS	PGC3_SCZ_NoUKB	DECODE_Specific	-,NA		0.4345	0.4345	DECODE	DECODE	1.07989	1624.16	Major depressive disorder	GDI2	Proteome	PLASMA	MR	AGES	TwoSampleMR	-0.0319635	0.0232877	0.169893		36280454	https://doi.org/10.1016/j.biopsych.2022.08.015	Lu et al Biol Psychiatry	BLOOD
GDI2	P50395	4227	CIS	PGC3_SCZ_NoUKB	DECODE_Specific	-,NA		0.4345	0.4345	DECODE	DECODE	1.07989	1624.16	Major depressive disorder	GDI2	Proteome	PLASMA	MR	FENLAND	TwoSampleMR	-0.0779528	0.0409449	0.0569302		36280454	https://doi.org/10.1016/j.biopsych.2022.08.015	Lu et al Biol Psychiatry	BLOOD
GDI2	P50395	4227	CIS	PGC3_SCZ_NoUKB	DECODE_Specific	-,NA		0.4345	0.4345	DECODE	DECODE	1.07989	1624.16	Schizophrenia	GDI2	Proteome	PLASMA	MR	AGES	TwoSampleMR	-0.0767139	0.0429224	0.0738938		36280454	https://doi.org/10.1016/j.biopsych.2022.08.015	Lu et al Biol Psychiatry	BLOOD
GDI2	P50395	4227	CIS	PGC3_SCZ_NoUKB	DECODE_Specific	-,NA		0.4345	0.4345	DECODE	DECODE	1.07989	1624.16	Schizophrenia	GDI2	Proteome	PLASMA	MR	FENLAND	TwoSampleMR	-0.099205	0.0755906	0.189385		36280454	https://doi.org/10.1016/j.biopsych.2022.08.015	Lu et al Biol Psychiatry	BLOOD
GDI2	P50395	4227	CIS	PGC3_SCZ_NoUKB	DECODE_Specific	-,NA		0.4345	0.4345	DECODE	DECODE	1.07989	1624.16	SCZ_PGC3	GDI2	Transcriptome	DLPFC	MR	CMC+GTEX	MendelianRandomization			0.000193967		35460606	10.1016/j.ajhg.2022.04.004	Jiang eet all Am J Hum Genet	BRAIN
GDI2	P50395	4227	CIS	PGC3_SCZ_NoUKB	DECODE_Specific	-,NA		0.4345	0.4345	DECODE	DECODE	1.07989	1624.16	SCZ_PGC3	GDI2	Transcriptome	DLPFC	MR	CMC+GTEX	MendelianRandomization			0.000457873		35460606	10.1016/j.ajhg.2022.04.004	Jiang eet all Am J Hum Genet	BRAIN
GDI2	P50395	4227	CIS	PGC3_SCZ_NoUKB	DECODE_Specific	-,NA		0.4345	0.4345	DECODE	DECODE	1.07989	1624.16	SCZ_PGC3	GDI2	Transcriptome	DLPFC	MR	CMC+GTEX	MendelianRandomization			0.000633091		35460606	10.1016/j.ajhg.2022.04.004	Jiang eet all Am J Hum Genet	BRAIN
GDI2	P50395	4227	CIS	PGC3_SCZ_NoUKB	DECODE_Specific	-,NA		0.4345	0.4345	DECODE	DECODE	1.07989	1624.16	SCZ_PGC3	GDI2	Transcriptome	DLPFC	MR	CMC+GTEX	EMIC			0.0514689		35460606	10.1016/j.ajhg.2022.04.004	Jiang eet all Am J Hum Genet	BRAIN
GDI2	P50395	4227	CIS	PGC3_SCZ_NoUKB	DECODE_Specific	-,NA		0.4345	0.4345	DECODE	DECODE	1.07989	1624.16	BIP_2019_Stahl_etall	GDI2	Transcriptome	DLPFC	MR	CMC+GTEX	MendelianRandomization			0.52262		35460606	10.1016/j.ajhg.2022.04.004	Jiang eet all Am J Hum Genet	BRAIN
GDI2	P50395	4227	CIS	PGC3_SCZ_NoUKB	DECODE_Specific	-,NA		0.4345	0.4345	DECODE	DECODE	1.07989	1624.16	BIP_2019_Stahl_etall	GDI2	Transcriptome	DLPFC	MR	CMC+GTEX	MendelianRandomization			0.52979		35460606	10.1016/j.ajhg.2022.04.004	Jiang eet all Am J Hum Genet	BRAIN
GDI2	P50395	4227	CIS	PGC3_SCZ_NoUKB	DECODE_Specific	-,NA		0.4345	0.4345	DECODE	DECODE	1.07989	1624.16	BIP_2019_Stahl_etall	GDI2	Transcriptome	DLPFC	MR	CMC+GTEX	MendelianRandomization			0.490392		35460606	10.1016/j.ajhg.2022.04.004	Jiang eet all Am J Hum Genet	BRAIN
GDI2	P50395	4227	CIS	PGC3_SCZ_NoUKB	DECODE_Specific	-,NA		0.4345	0.4345	DECODE	DECODE	1.07989	1624.16	BIP_2019_Stahl_etall	GDI2	Transcriptome	DLPFC	MR	CMC+GTEX	EMIC			0.672261		35460606	10.1016/j.ajhg.2022.04.004	Jiang eet all Am J Hum Genet	BRAIN
GDI2	P50395	4227	CIS	PGC3_SCZ_NoUKB	DECODE_Specific	-,NA		0.4345	0.4345	DECODE	DECODE	1.07989	1624.16	Deepression_Wray_tall	GDI2	Transcriptome	BRAIN DLPFC	MR	PsychENCODE	TwoSampleMR	-0.01	0.01	0.0414		35296807	10.1038/s41380-022-01507-9	Deng et all Mol Psychiatry	BRAIN
GDI2	P50395	4227	CIS	PGC3_SCZ_NoUKB	DECODE_Specific	-,NA		0.4345	0.4345	DECODE	DECODE	1.07989	1624.16	Deepression_Wray_tall	GDI2	Proteiome	BLOOD	MR	AGES	TwoSampleMR	-0.03	0.02	0.17		35296807	10.1038/s41380-022-01507-9	Deng et all Mol Psychiatry	BLOOD
GDI2	P50395	4227	CIS	PGC3_SCZ_NoUKB	DECODE_Specific	-,NA		0.4345	0.4345	DECODE	DECODE	1.07989	1624.16	Deepression_Wray_tall	GDI2	Transcriptome	BLOOD	MR	GTEx	TwoSampleMR	-0.04	0.02	0.0567		35296807	10.1038/s41380-022-01507-9	Deng et all Mol Psychiatry	BLOOD
GDI2	P50395	4227	CIS	PGC3_SCZ_NoUKB	DECODE_Specific	-,NA		0.4345	0.4345	DECODE	DECODE	1.07989	1624.16	SCZ_PGC3	GDI2	Transcriptome	DLPFC	SMR	CMC+GTEX	SMR	-0.0190828	0.0128179	0.136551		35460606	10.1016/j.ajhg.2022.04.004	Jiang eet all Am J Hum Genet	BRAIN
GDI2	P50395	4227	CIS	PGC3_SCZ_NoUKB	DECODE_Specific	-,NA		0.4345	0.4345	DECODE	DECODE	1.07989	1624.16	SCZ_PGC3	GDI2	Transcriptome_Transcriptlvel	DLPFC	SMR	CMC+GTEX	SMR	-0.0188038	0.0133556	0.159151		35460606	10.1016/j.ajhg.2022.04.004	Jiang eet all Am J Hum Genet	BRAIN
GDI2	P50395	4227	CIS	PGC3_SCZ_NoUKB	DECODE_Specific	-,NA		0.4345	0.4345	DECODE	DECODE	1.07989	1624.16	SCZ_PGC3	GDI2	Transcriptome_Transcriptlvel	DLPFC	SMR	CMC+GTEX	SMR	-0.0370902	0.0272226	0.173047		35460606	10.1016/j.ajhg.2022.04.004	Jiang eet all Am J Hum Genet	BRAIN
GDI2	P50395	4227	CIS	PGC3_SCZ_NoUKB	DECODE_Specific	-,NA		0.4345	0.4345	DECODE	DECODE	1.07989	1624.16	Major depressive disorder	GDI2	Proteiome	BRAIN DPFC+FRONTAL CORTEX	SMR	ROS/MAP+Banner+MSBB	SMR	-0.0272315	0.0114377	0.0172723		35882878	10.1038/s41467-022-31873-5	Wingo et all Nat Commun	BRAIN
GDI2	P50395	4227	CIS	PGC3_SCZ_NoUKB	DECODE_Specific	-,NA		0.4345	0.4345	DECODE	DECODE	1.07989	1624.16	SCZ.Clozuk.2018	GDI2	Transcriptome	BRAIN	SMR	PsychENCODE	SMR	-0.0214133	0.0132651	0.106		30545856	10.1126/science.aat8127	Gandal et all science	BRAIN
GDI2	P50395	4227	CIS	PGC3_SCZ_NoUKB	DECODE_Specific	-,NA		0.4345	0.4345	DECODE	DECODE	1.07989	1624.16	BD.PGC.ruderferCell2018	GDI2	Transcriptome	BRAIN	SMR	PsychENCODE	SMR	0.00355131	0.0206534	0.863478		30545856	10.1126/science.aat8127	Gandal et all science	BRAIN
GDI2	P50395	4227	CIS	PGC3_SCZ_NoUKB	DECODE_Specific	-,NA		0.4345	0.4345	DECODE	DECODE	1.07989	1624.16	Depression Howard et all	GDI2	Proteiome	BRAIN DPFC	SMR	ROS/MAP	SMR	-0.467033	0.257	0.0691789		33846625	10.1038/s41593-021-00832-6	Wingo Nat Neurosci	BRAIN
GDI2	P50395	4227	CIS	PGC3_SCZ_NoUKB	DECODE_Specific	-,NA		0.4345	0.4345	DECODE	DECODE	1.07989	1624.16	SCZ	GDI2	Proteiome	BLOOD	SMR	eQTLGen	SMR	-0.00875246	0.0126711	0.489729		37415601	10.3389/fgene.2023.1191264	Gedik et all Front Genet	BLOOD
GDI2	P50395	4227	CIS	PGC3_SCZ_NoUKB	DECODE_Specific	-,NA		0.4345	0.4345	DECODE	DECODE	1.07989	1624.16	MDD	GDI2	Proteiome	BRAIN	SMR	BrainMeta	SMR	-0.013773	0.00725989	0.0578099		37415601	10.3389/fgene.2023.1191264	Gedik et all Front Genet	BRAIN
GDI2	P50395	4227	CIS	PGC3_SCZ_NoUKB	DECODE_Specific	-,NA		0.4345	0.4345	DECODE	DECODE	1.07989	1624.16	BIP	GDI2	Proteiome	BRAIN	SMR	BrainMeta	SMR	-0.00763055	0.0165047	0.643848		37415601	10.3389/fgene.2023.1191264	Gedik et all Front Genet	BRAIN
GDI2	P50395	4227	CIS	PGC3_SCZ_NoUKB	DECODE_Specific	-,NA		0.4345	0.4345	DECODE	DECODE	1.07989	1624.16	SCZ	GDI2	Proteiome	BRAIN	SMR	BrainMeta	SMR	-0.00960839	0.0139176	0.489957		37415601	10.3389/fgene.2023.1191264	Gedik et all Front Genet	BRAIN
GDI2	P50395	4227	CIS	PGC3_SCZ_NoUKB	DECODE_Specific	-,NA		0.4345	0.4345	DECODE	DECODE	1.07989	1624.16	MDD	GDI2	Proteiome	BLOOD	SMR	eQTLGen	SMR	-0.0125461	0.00658694	0.0568204		37415601	10.3389/fgene.2023.1191264	Gedik et all Front Genet	BLOOD
GDI2	P50395	4227	CIS	PGC3_SCZ_NoUKB	DECODE_Specific	-,NA		0.4345	0.4345	DECODE	DECODE	1.07989	1624.16	BIP	GDI2	Proteiome	BLOOD	SMR	eQTLGen	SMR	-0.0069508	0.0150309	0.64377		37415601	10.3389/fgene.2023.1191264	Gedik et all Front Genet	BLOOD
GDI2	P50395	4227	CIS	PGC3_SCZ_NoUKB	DECODE_Specific	-,NA		0.4345	0.4345	DECODE	DECODE	1.07989	1624.16	SCZ	GDI2	Proteiome	BLOOD	SMR	deCODE	SMR	-0.0641138	0.083938	0.444973		37415601	10.3389/fgene.2023.1191264	Gedik et all Front Genet	BLOOD
GDI2	P50395	4227	CIS	PGC3_SCZ_NoUKB	DECODE_Specific	-,NA		0.4345	0.4345	DECODE	DECODE	1.07989	1624.16	MDD	GDI2	Proteiome	BRAIN	SMR	Wingo et al., 2022, in 722 samples	SMR	-0.0229955	0.0137587	0.0946548		37415601	10.3389/fgene.2023.1191264	Gedik et all Front Genet	BRAIN
GDI2	P50395	4227	CIS	PGC3_SCZ_NoUKB	DECODE_Specific	-,NA		0.4345	0.4345	DECODE	DECODE	1.07989	1624.16	BIP	GDI2	Proteiome	BRAIN	SMR	Wingo et al., 2022, in 722 samples	SMR	-0.0115061	0.0293662	0.695195		37415601	10.3389/fgene.2023.1191264	Gedik et all Front Genet	BRAIN
GDI2	P50395	4227	CIS	PGC3_SCZ_NoUKB	DECODE_Specific	-,NA		0.4345	0.4345	DECODE	DECODE	1.07989	1624.16	SCZ	GDI2	Proteiome	BRAIN	SMR	Wingo et al., 2022, in 722 samples	SMR	-0.0111653	0.0248295	0.652943		37415601	10.3389/fgene.2023.1191264	Gedik et all Front Genet	BRAIN
GDI2	P50395	4227	CIS	PGC3_SCZ_NoUKB	DECODE_Specific	-,NA		0.4345	0.4345	DECODE	DECODE	1.07989	1624.16	MDD	GDI2	Proteiome	BLOOD	SMR	deCODE	SMR	-0.0653728	0.0473178	0.167104		37415601	10.3389/fgene.2023.1191264	Gedik et all Front Genet	BLOOD
GDI2	P50395	4227	CIS	PGC3_SCZ_NoUKB	DECODE_Specific	-,NA		0.4345	0.4345	DECODE	DECODE	1.07989	1624.16	BIP	GDI2	Proteiome	BLOOD	SMR	deCODE	SMR	-0.0387865	0.101178	0.701461		37415601	10.3389/fgene.2023.1191264	Gedik et all Front Genet	BLOOD
GDI2	P50395	4227	CIS	PGC3_SCZ_NoUKB	DECODE_Specific	-,NA		0.4345	0.4345	DECODE	DECODE	1.07989	1624.16	SCZ	GDI2	Transcriptome	BRAIN_DLPFC	TWAS	CMC	FUSION	-1.62057		0.105		31691811	10.1093/hmg/ddz253	Hall et al Hum Mol Genet	BRAIN
GDI2	P50395	4227	CIS	PGC3_SCZ_NoUKB	DECODE_Specific	-,NA		0.4345	0.4345	DECODE	DECODE	1.07989	1624.16	SCZ.Clozuk.2018	GDI2	Transcriptome	BRAIN	TWAS	PsychENCODE	FUSION	-1.25399		0.21		30545856	10.1126/science.aat8127	Gandal et all science	BRAIN
GDI2	P50395	4227	CIS	PGC3_SCZ_NoUKB	DECODE_Specific	-,NA		0.4345	0.4345	DECODE	DECODE	1.07989	1624.16	BD.PGC.ruderferCell2018	GDI2	Transcriptome	BRAIN	TWAS	PsychENCODE	FUSION	0.449234		0.653		30545856	10.1126/science.aat8127	Gandal et all science	BRAIN
GDI2	P50395	4227	CIS	PGC3_SCZ_NoUKB	DECODE_Specific	-,NA		0.4345	0.4345	DECODE	DECODE	1.07989	1624.16	Major depressive disorder	GDI2	Proteiome	BRAIN DPFC+FRONTAL CORTEX	TWAS	ROS/MAP+Banner+MSBB	FUSION	-3.3265		0.000879		35882878	10.1038/s41467-022-31873-5	Wingo et all Nat Commun	BRAIN
GDI2	P50395	4227	CIS	PGC3_SCZ_NoUKB	DECODE_Specific	-,NA		0.4345	0.4345	DECODE	DECODE	1.07989	1624.16	Depression Howard et all	GDI2	Proteiome	BRAIN DPFC	PWAS	ROS/MAP	FUSION	-2.5934		0.0095		33846625	10.1038/s41593-021-00832-6	Wingo Nat Neurosci	BRAIN
GDI2	P50395	4227	CIS	PGC3_SCZ_NoUKB	DECODE_Specific	-,NA		0.4345	0.4345	DECODE	DECODE	1.07989	1624.16	Depression Howard et all	GDI2	Transcriptome	BRAIN DPFC	TWAS	dPFC of 152 participants of European descent	FUSION	-1.9066		0.0566		33846625	10.1038/s41593-021-00832-6	Wingo Nat Neurosci	BRAIN
GDI2	P50395	4227	CIS	PGC3_SCZ_NoUKB	DECODE_Specific	-,NA		0.4345	0.4345	DECODE	DECODE	1.07989	1624.16	Depression Howard et all	GDI2	Proteiome	BRAIN	PWAS	ROS/MAP	FUSION	-1.6112		0.107		33846625	10.1038/s41593-021-00832-6	Wingo Nat Neurosci	BRAIN
GDI2	P50395	4227	CIS	Depression_iPSYCH_2023	DECODE_Specific	-,NA		0.352312	0.352312	DECODE	DECODE	1.10854	1316.94	Bipolar disorder	GDI2	Proteome	PLASMA	MR	AGES	TwoSampleMR	-0.0351578	0.0534247	0.510485		36280454	https://doi.org/10.1016/j.biopsych.2022.08.015	Lu et al Biol Psychiatry	BLOOD
GDI2	P50395	4227	CIS	Depression_iPSYCH_2023	DECODE_Specific	-,NA		0.352312	0.352312	DECODE	DECODE	1.10854	1316.94	Bipolar disorder	GDI2	Proteome	PLASMA	MR	FENLAND	TwoSampleMR	-0.055867	0.0897638	0.533693		36280454	https://doi.org/10.1016/j.biopsych.2022.08.015	Lu et al Biol Psychiatry	BLOOD
GDI2	P50395	4227	CIS	Depression_iPSYCH_2023	DECODE_Specific	-,NA		0.352312	0.352312	DECODE	DECODE	1.10854	1316.94	Major depressive disorder	GDI2	Proteome	PLASMA	MR	AGES	TwoSampleMR	-0.0319635	0.0232877	0.169893		36280454	https://doi.org/10.1016/j.biopsych.2022.08.015	Lu et al Biol Psychiatry	BLOOD
GDI2	P50395	4227	CIS	Depression_iPSYCH_2023	DECODE_Specific	-,NA		0.352312	0.352312	DECODE	DECODE	1.10854	1316.94	Major depressive disorder	GDI2	Proteome	PLASMA	MR	FENLAND	TwoSampleMR	-0.0779528	0.0409449	0.0569302		36280454	https://doi.org/10.1016/j.biopsych.2022.08.015	Lu et al Biol Psychiatry	BLOOD
GDI2	P50395	4227	CIS	Depression_iPSYCH_2023	DECODE_Specific	-,NA		0.352312	0.352312	DECODE	DECODE	1.10854	1316.94	Schizophrenia	GDI2	Proteome	PLASMA	MR	AGES	TwoSampleMR	-0.0767139	0.0429224	0.0738938		36280454	https://doi.org/10.1016/j.biopsych.2022.08.015	Lu et al Biol Psychiatry	BLOOD
GDI2	P50395	4227	CIS	Depression_iPSYCH_2023	DECODE_Specific	-,NA		0.352312	0.352312	DECODE	DECODE	1.10854	1316.94	Schizophrenia	GDI2	Proteome	PLASMA	MR	FENLAND	TwoSampleMR	-0.099205	0.0755906	0.189385		36280454	https://doi.org/10.1016/j.biopsych.2022.08.015	Lu et al Biol Psychiatry	BLOOD
GDI2	P50395	4227	CIS	Depression_iPSYCH_2023	DECODE_Specific	-,NA		0.352312	0.352312	DECODE	DECODE	1.10854	1316.94	SCZ_PGC3	GDI2	Transcriptome	DLPFC	MR	CMC+GTEX	MendelianRandomization			0.000193967		35460606	10.1016/j.ajhg.2022.04.004	Jiang eet all Am J Hum Genet	BRAIN
GDI2	P50395	4227	CIS	Depression_iPSYCH_2023	DECODE_Specific	-,NA		0.352312	0.352312	DECODE	DECODE	1.10854	1316.94	SCZ_PGC3	GDI2	Transcriptome	DLPFC	MR	CMC+GTEX	MendelianRandomization			0.000457873		35460606	10.1016/j.ajhg.2022.04.004	Jiang eet all Am J Hum Genet	BRAIN
GDI2	P50395	4227	CIS	Depression_iPSYCH_2023	DECODE_Specific	-,NA		0.352312	0.352312	DECODE	DECODE	1.10854	1316.94	SCZ_PGC3	GDI2	Transcriptome	DLPFC	MR	CMC+GTEX	MendelianRandomization			0.000633091		35460606	10.1016/j.ajhg.2022.04.004	Jiang eet all Am J Hum Genet	BRAIN
GDI2	P50395	4227	CIS	Depression_iPSYCH_2023	DECODE_Specific	-,NA		0.352312	0.352312	DECODE	DECODE	1.10854	1316.94	SCZ_PGC3	GDI2	Transcriptome	DLPFC	MR	CMC+GTEX	EMIC			0.0514689		35460606	10.1016/j.ajhg.2022.04.004	Jiang eet all Am J Hum Genet	BRAIN
GDI2	P50395	4227	CIS	Depression_iPSYCH_2023	DECODE_Specific	-,NA		0.352312	0.352312	DECODE	DECODE	1.10854	1316.94	BIP_2019_Stahl_etall	GDI2	Transcriptome	DLPFC	MR	CMC+GTEX	MendelianRandomization			0.52262		35460606	10.1016/j.ajhg.2022.04.004	Jiang eet all Am J Hum Genet	BRAIN
GDI2	P50395	4227	CIS	Depression_iPSYCH_2023	DECODE_Specific	-,NA		0.352312	0.352312	DECODE	DECODE	1.10854	1316.94	BIP_2019_Stahl_etall	GDI2	Transcriptome	DLPFC	MR	CMC+GTEX	MendelianRandomization			0.52979		35460606	10.1016/j.ajhg.2022.04.004	Jiang eet all Am J Hum Genet	BRAIN
GDI2	P50395	4227	CIS	Depression_iPSYCH_2023	DECODE_Specific	-,NA		0.352312	0.352312	DECODE	DECODE	1.10854	1316.94	BIP_2019_Stahl_etall	GDI2	Transcriptome	DLPFC	MR	CMC+GTEX	MendelianRandomization			0.490392		35460606	10.1016/j.ajhg.2022.04.004	Jiang eet all Am J Hum Genet	BRAIN
GDI2	P50395	4227	CIS	Depression_iPSYCH_2023	DECODE_Specific	-,NA		0.352312	0.352312	DECODE	DECODE	1.10854	1316.94	BIP_2019_Stahl_etall	GDI2	Transcriptome	DLPFC	MR	CMC+GTEX	EMIC			0.672261		35460606	10.1016/j.ajhg.2022.04.004	Jiang eet all Am J Hum Genet	BRAIN
GDI2	P50395	4227	CIS	Depression_iPSYCH_2023	DECODE_Specific	-,NA		0.352312	0.352312	DECODE	DECODE	1.10854	1316.94	Deepression_Wray_tall	GDI2	Transcriptome	BRAIN DLPFC	MR	PsychENCODE	TwoSampleMR	-0.01	0.01	0.0414		35296807	10.1038/s41380-022-01507-9	Deng et all Mol Psychiatry	BRAIN
GDI2	P50395	4227	CIS	Depression_iPSYCH_2023	DECODE_Specific	-,NA		0.352312	0.352312	DECODE	DECODE	1.10854	1316.94	Deepression_Wray_tall	GDI2	Proteiome	BLOOD	MR	AGES	TwoSampleMR	-0.03	0.02	0.17		35296807	10.1038/s41380-022-01507-9	Deng et all Mol Psychiatry	BLOOD
GDI2	P50395	4227	CIS	Depression_iPSYCH_2023	DECODE_Specific	-,NA		0.352312	0.352312	DECODE	DECODE	1.10854	1316.94	Deepression_Wray_tall	GDI2	Transcriptome	BLOOD	MR	GTEx	TwoSampleMR	-0.04	0.02	0.0567		35296807	10.1038/s41380-022-01507-9	Deng et all Mol Psychiatry	BLOOD
GDI2	P50395	4227	CIS	Depression_iPSYCH_2023	DECODE_Specific	-,NA		0.352312	0.352312	DECODE	DECODE	1.10854	1316.94	SCZ_PGC3	GDI2	Transcriptome	DLPFC	SMR	CMC+GTEX	SMR	-0.0190828	0.0128179	0.136551		35460606	10.1016/j.ajhg.2022.04.004	Jiang eet all Am J Hum Genet	BRAIN
GDI2	P50395	4227	CIS	Depression_iPSYCH_2023	DECODE_Specific	-,NA		0.352312	0.352312	DECODE	DECODE	1.10854	1316.94	SCZ_PGC3	GDI2	Transcriptome_Transcriptlvel	DLPFC	SMR	CMC+GTEX	SMR	-0.0188038	0.0133556	0.159151		35460606	10.1016/j.ajhg.2022.04.004	Jiang eet all Am J Hum Genet	BRAIN
GDI2	P50395	4227	CIS	Depression_iPSYCH_2023	DECODE_Specific	-,NA		0.352312	0.352312	DECODE	DECODE	1.10854	1316.94	SCZ_PGC3	GDI2	Transcriptome_Transcriptlvel	DLPFC	SMR	CMC+GTEX	SMR	-0.0370902	0.0272226	0.173047		35460606	10.1016/j.ajhg.2022.04.004	Jiang eet all Am J Hum Genet	BRAIN
GDI2	P50395	4227	CIS	Depression_iPSYCH_2023	DECODE_Specific	-,NA		0.352312	0.352312	DECODE	DECODE	1.10854	1316.94	Major depressive disorder	GDI2	Proteiome	BRAIN DPFC+FRONTAL CORTEX	SMR	ROS/MAP+Banner+MSBB	SMR	-0.0272315	0.0114377	0.0172723		35882878	10.1038/s41467-022-31873-5	Wingo et all Nat Commun	BRAIN
GDI2	P50395	4227	CIS	Depression_iPSYCH_2023	DECODE_Specific	-,NA		0.352312	0.352312	DECODE	DECODE	1.10854	1316.94	SCZ.Clozuk.2018	GDI2	Transcriptome	BRAIN	SMR	PsychENCODE	SMR	-0.0214133	0.0132651	0.106		30545856	10.1126/science.aat8127	Gandal et all science	BRAIN
GDI2	P50395	4227	CIS	Depression_iPSYCH_2023	DECODE_Specific	-,NA		0.352312	0.352312	DECODE	DECODE	1.10854	1316.94	BD.PGC.ruderferCell2018	GDI2	Transcriptome	BRAIN	SMR	PsychENCODE	SMR	0.00355131	0.0206534	0.863478		30545856	10.1126/science.aat8127	Gandal et all science	BRAIN
GDI2	P50395	4227	CIS	Depression_iPSYCH_2023	DECODE_Specific	-,NA		0.352312	0.352312	DECODE	DECODE	1.10854	1316.94	Depression Howard et all	GDI2	Proteiome	BRAIN DPFC	SMR	ROS/MAP	SMR	-0.467033	0.257	0.0691789		33846625	10.1038/s41593-021-00832-6	Wingo Nat Neurosci	BRAIN
GDI2	P50395	4227	CIS	Depression_iPSYCH_2023	DECODE_Specific	-,NA		0.352312	0.352312	DECODE	DECODE	1.10854	1316.94	SCZ	GDI2	Proteiome	BLOOD	SMR	eQTLGen	SMR	-0.00875246	0.0126711	0.489729		37415601	10.3389/fgene.2023.1191264	Gedik et all Front Genet	BLOOD
GDI2	P50395	4227	CIS	Depression_iPSYCH_2023	DECODE_Specific	-,NA		0.352312	0.352312	DECODE	DECODE	1.10854	1316.94	MDD	GDI2	Proteiome	BRAIN	SMR	BrainMeta	SMR	-0.013773	0.00725989	0.0578099		37415601	10.3389/fgene.2023.1191264	Gedik et all Front Genet	BRAIN
GDI2	P50395	4227	CIS	Depression_iPSYCH_2023	DECODE_Specific	-,NA		0.352312	0.352312	DECODE	DECODE	1.10854	1316.94	BIP	GDI2	Proteiome	BRAIN	SMR	BrainMeta	SMR	-0.00763055	0.0165047	0.643848		37415601	10.3389/fgene.2023.1191264	Gedik et all Front Genet	BRAIN
GDI2	P50395	4227	CIS	Depression_iPSYCH_2023	DECODE_Specific	-,NA		0.352312	0.352312	DECODE	DECODE	1.10854	1316.94	SCZ	GDI2	Proteiome	BRAIN	SMR	BrainMeta	SMR	-0.00960839	0.0139176	0.489957		37415601	10.3389/fgene.2023.1191264	Gedik et all Front Genet	BRAIN
GDI2	P50395	4227	CIS	Depression_iPSYCH_2023	DECODE_Specific	-,NA		0.352312	0.352312	DECODE	DECODE	1.10854	1316.94	MDD	GDI2	Proteiome	BLOOD	SMR	eQTLGen	SMR	-0.0125461	0.00658694	0.0568204		37415601	10.3389/fgene.2023.1191264	Gedik et all Front Genet	BLOOD
GDI2	P50395	4227	CIS	Depression_iPSYCH_2023	DECODE_Specific	-,NA		0.352312	0.352312	DECODE	DECODE	1.10854	1316.94	BIP	GDI2	Proteiome	BLOOD	SMR	eQTLGen	SMR	-0.0069508	0.0150309	0.64377		37415601	10.3389/fgene.2023.1191264	Gedik et all Front Genet	BLOOD
GDI2	P50395	4227	CIS	Depression_iPSYCH_2023	DECODE_Specific	-,NA		0.352312	0.352312	DECODE	DECODE	1.10854	1316.94	SCZ	GDI2	Proteiome	BLOOD	SMR	deCODE	SMR	-0.0641138	0.083938	0.444973		37415601	10.3389/fgene.2023.1191264	Gedik et all Front Genet	BLOOD
GDI2	P50395	4227	CIS	Depression_iPSYCH_2023	DECODE_Specific	-,NA		0.352312	0.352312	DECODE	DECODE	1.10854	1316.94	MDD	GDI2	Proteiome	BRAIN	SMR	Wingo et al., 2022, in 722 samples	SMR	-0.0229955	0.0137587	0.0946548		37415601	10.3389/fgene.2023.1191264	Gedik et all Front Genet	BRAIN
GDI2	P50395	4227	CIS	Depression_iPSYCH_2023	DECODE_Specific	-,NA		0.352312	0.352312	DECODE	DECODE	1.10854	1316.94	BIP	GDI2	Proteiome	BRAIN	SMR	Wingo et al., 2022, in 722 samples	SMR	-0.0115061	0.0293662	0.695195		37415601	10.3389/fgene.2023.1191264	Gedik et all Front Genet	BRAIN
GDI2	P50395	4227	CIS	Depression_iPSYCH_2023	DECODE_Specific	-,NA		0.352312	0.352312	DECODE	DECODE	1.10854	1316.94	SCZ	GDI2	Proteiome	BRAIN	SMR	Wingo et al., 2022, in 722 samples	SMR	-0.0111653	0.0248295	0.652943		37415601	10.3389/fgene.2023.1191264	Gedik et all Front Genet	BRAIN
GDI2	P50395	4227	CIS	Depression_iPSYCH_2023	DECODE_Specific	-,NA		0.352312	0.352312	DECODE	DECODE	1.10854	1316.94	MDD	GDI2	Proteiome	BLOOD	SMR	deCODE	SMR	-0.0653728	0.0473178	0.167104		37415601	10.3389/fgene.2023.1191264	Gedik et all Front Genet	BLOOD
GDI2	P50395	4227	CIS	Depression_iPSYCH_2023	DECODE_Specific	-,NA		0.352312	0.352312	DECODE	DECODE	1.10854	1316.94	BIP	GDI2	Proteiome	BLOOD	SMR	deCODE	SMR	-0.0387865	0.101178	0.701461		37415601	10.3389/fgene.2023.1191264	Gedik et all Front Genet	BLOOD
GDI2	P50395	4227	CIS	Depression_iPSYCH_2023	DECODE_Specific	-,NA		0.352312	0.352312	DECODE	DECODE	1.10854	1316.94	SCZ	GDI2	Transcriptome	BRAIN_DLPFC	TWAS	CMC	FUSION	-1.62057		0.105		31691811	10.1093/hmg/ddz253	Hall et al Hum Mol Genet	BRAIN
GDI2	P50395	4227	CIS	Depression_iPSYCH_2023	DECODE_Specific	-,NA		0.352312	0.352312	DECODE	DECODE	1.10854	1316.94	SCZ.Clozuk.2018	GDI2	Transcriptome	BRAIN	TWAS	PsychENCODE	FUSION	-1.25399		0.21		30545856	10.1126/science.aat8127	Gandal et all science	BRAIN
GDI2	P50395	4227	CIS	Depression_iPSYCH_2023	DECODE_Specific	-,NA		0.352312	0.352312	DECODE	DECODE	1.10854	1316.94	BD.PGC.ruderferCell2018	GDI2	Transcriptome	BRAIN	TWAS	PsychENCODE	FUSION	0.449234		0.653		30545856	10.1126/science.aat8127	Gandal et all science	BRAIN
GDI2	P50395	4227	CIS	Depression_iPSYCH_2023	DECODE_Specific	-,NA		0.352312	0.352312	DECODE	DECODE	1.10854	1316.94	Major depressive disorder	GDI2	Proteiome	BRAIN DPFC+FRONTAL CORTEX	TWAS	ROS/MAP+Banner+MSBB	FUSION	-3.3265		0.000879		35882878	10.1038/s41467-022-31873-5	Wingo et all Nat Commun	BRAIN
GDI2	P50395	4227	CIS	Depression_iPSYCH_2023	DECODE_Specific	-,NA		0.352312	0.352312	DECODE	DECODE	1.10854	1316.94	Depression Howard et all	GDI2	Proteiome	BRAIN DPFC	PWAS	ROS/MAP	FUSION	-2.5934		0.0095		33846625	10.1038/s41593-021-00832-6	Wingo Nat Neurosci	BRAIN
GDI2	P50395	4227	CIS	Depression_iPSYCH_2023	DECODE_Specific	-,NA		0.352312	0.352312	DECODE	DECODE	1.10854	1316.94	Depression Howard et all	GDI2	Transcriptome	BRAIN DPFC	TWAS	dPFC of 152 participants of European descent	FUSION	-1.9066		0.0566		33846625	10.1038/s41593-021-00832-6	Wingo Nat Neurosci	BRAIN
GDI2	P50395	4227	CIS	Depression_iPSYCH_2023	DECODE_Specific	-,NA		0.352312	0.352312	DECODE	DECODE	1.10854	1316.94	Depression Howard et all	GDI2	Proteiome	BRAIN	PWAS	ROS/MAP	FUSION	-1.6112		0.107		33846625	10.1038/s41593-021-00832-6	Wingo Nat Neurosci	BRAIN
GDI2	P50395	4227	CIS	BIP_PGC3_noukb	DECODE_Specific	-,NA		0.613677	0.613677	DECODE	DECODE	1.22999	2293.93	Bipolar disorder	GDI2	Proteome	PLASMA	MR	AGES	TwoSampleMR	-0.0351578	0.0534247	0.510485		36280454	https://doi.org/10.1016/j.biopsych.2022.08.015	Lu et al Biol Psychiatry	BLOOD
GDI2	P50395	4227	CIS	BIP_PGC3_noukb	DECODE_Specific	-,NA		0.613677	0.613677	DECODE	DECODE	1.22999	2293.93	Bipolar disorder	GDI2	Proteome	PLASMA	MR	FENLAND	TwoSampleMR	-0.055867	0.0897638	0.533693		36280454	https://doi.org/10.1016/j.biopsych.2022.08.015	Lu et al Biol Psychiatry	BLOOD
GDI2	P50395	4227	CIS	BIP_PGC3_noukb	DECODE_Specific	-,NA		0.613677	0.613677	DECODE	DECODE	1.22999	2293.93	Major depressive disorder	GDI2	Proteome	PLASMA	MR	AGES	TwoSampleMR	-0.0319635	0.0232877	0.169893		36280454	https://doi.org/10.1016/j.biopsych.2022.08.015	Lu et al Biol Psychiatry	BLOOD
GDI2	P50395	4227	CIS	BIP_PGC3_noukb	DECODE_Specific	-,NA		0.613677	0.613677	DECODE	DECODE	1.22999	2293.93	Major depressive disorder	GDI2	Proteome	PLASMA	MR	FENLAND	TwoSampleMR	-0.0779528	0.0409449	0.0569302		36280454	https://doi.org/10.1016/j.biopsych.2022.08.015	Lu et al Biol Psychiatry	BLOOD
GDI2	P50395	4227	CIS	BIP_PGC3_noukb	DECODE_Specific	-,NA		0.613677	0.613677	DECODE	DECODE	1.22999	2293.93	Schizophrenia	GDI2	Proteome	PLASMA	MR	AGES	TwoSampleMR	-0.0767139	0.0429224	0.0738938		36280454	https://doi.org/10.1016/j.biopsych.2022.08.015	Lu et al Biol Psychiatry	BLOOD
GDI2	P50395	4227	CIS	BIP_PGC3_noukb	DECODE_Specific	-,NA		0.613677	0.613677	DECODE	DECODE	1.22999	2293.93	Schizophrenia	GDI2	Proteome	PLASMA	MR	FENLAND	TwoSampleMR	-0.099205	0.0755906	0.189385		36280454	https://doi.org/10.1016/j.biopsych.2022.08.015	Lu et al Biol Psychiatry	BLOOD
GDI2	P50395	4227	CIS	BIP_PGC3_noukb	DECODE_Specific	-,NA		0.613677	0.613677	DECODE	DECODE	1.22999	2293.93	SCZ_PGC3	GDI2	Transcriptome	DLPFC	MR	CMC+GTEX	MendelianRandomization			0.000193967		35460606	10.1016/j.ajhg.2022.04.004	Jiang eet all Am J Hum Genet	BRAIN
GDI2	P50395	4227	CIS	BIP_PGC3_noukb	DECODE_Specific	-,NA		0.613677	0.613677	DECODE	DECODE	1.22999	2293.93	SCZ_PGC3	GDI2	Transcriptome	DLPFC	MR	CMC+GTEX	MendelianRandomization			0.000457873		35460606	10.1016/j.ajhg.2022.04.004	Jiang eet all Am J Hum Genet	BRAIN
GDI2	P50395	4227	CIS	BIP_PGC3_noukb	DECODE_Specific	-,NA		0.613677	0.613677	DECODE	DECODE	1.22999	2293.93	SCZ_PGC3	GDI2	Transcriptome	DLPFC	MR	CMC+GTEX	MendelianRandomization			0.000633091		35460606	10.1016/j.ajhg.2022.04.004	Jiang eet all Am J Hum Genet	BRAIN
GDI2	P50395	4227	CIS	BIP_PGC3_noukb	DECODE_Specific	-,NA		0.613677	0.613677	DECODE	DECODE	1.22999	2293.93	SCZ_PGC3	GDI2	Transcriptome	DLPFC	MR	CMC+GTEX	EMIC			0.0514689		35460606	10.1016/j.ajhg.2022.04.004	Jiang eet all Am J Hum Genet	BRAIN
GDI2	P50395	4227	CIS	BIP_PGC3_noukb	DECODE_Specific	-,NA		0.613677	0.613677	DECODE	DECODE	1.22999	2293.93	BIP_2019_Stahl_etall	GDI2	Transcriptome	DLPFC	MR	CMC+GTEX	MendelianRandomization			0.52262		35460606	10.1016/j.ajhg.2022.04.004	Jiang eet all Am J Hum Genet	BRAIN
GDI2	P50395	4227	CIS	BIP_PGC3_noukb	DECODE_Specific	-,NA		0.613677	0.613677	DECODE	DECODE	1.22999	2293.93	BIP_2019_Stahl_etall	GDI2	Transcriptome	DLPFC	MR	CMC+GTEX	MendelianRandomization			0.52979		35460606	10.1016/j.ajhg.2022.04.004	Jiang eet all Am J Hum Genet	BRAIN
GDI2	P50395	4227	CIS	BIP_PGC3_noukb	DECODE_Specific	-,NA		0.613677	0.613677	DECODE	DECODE	1.22999	2293.93	BIP_2019_Stahl_etall	GDI2	Transcriptome	DLPFC	MR	CMC+GTEX	MendelianRandomization			0.490392		35460606	10.1016/j.ajhg.2022.04.004	Jiang eet all Am J Hum Genet	BRAIN
GDI2	P50395	4227	CIS	BIP_PGC3_noukb	DECODE_Specific	-,NA		0.613677	0.613677	DECODE	DECODE	1.22999	2293.93	BIP_2019_Stahl_etall	GDI2	Transcriptome	DLPFC	MR	CMC+GTEX	EMIC			0.672261		35460606	10.1016/j.ajhg.2022.04.004	Jiang eet all Am J Hum Genet	BRAIN
GDI2	P50395	4227	CIS	BIP_PGC3_noukb	DECODE_Specific	-,NA		0.613677	0.613677	DECODE	DECODE	1.22999	2293.93	Deepression_Wray_tall	GDI2	Transcriptome	BRAIN DLPFC	MR	PsychENCODE	TwoSampleMR	-0.01	0.01	0.0414		35296807	10.1038/s41380-022-01507-9	Deng et all Mol Psychiatry	BRAIN
GDI2	P50395	4227	CIS	BIP_PGC3_noukb	DECODE_Specific	-,NA		0.613677	0.613677	DECODE	DECODE	1.22999	2293.93	Deepression_Wray_tall	GDI2	Proteiome	BLOOD	MR	AGES	TwoSampleMR	-0.03	0.02	0.17		35296807	10.1038/s41380-022-01507-9	Deng et all Mol Psychiatry	BLOOD
GDI2	P50395	4227	CIS	BIP_PGC3_noukb	DECODE_Specific	-,NA		0.613677	0.613677	DECODE	DECODE	1.22999	2293.93	Deepression_Wray_tall	GDI2	Transcriptome	BLOOD	MR	GTEx	TwoSampleMR	-0.04	0.02	0.0567		35296807	10.1038/s41380-022-01507-9	Deng et all Mol Psychiatry	BLOOD
GDI2	P50395	4227	CIS	BIP_PGC3_noukb	DECODE_Specific	-,NA		0.613677	0.613677	DECODE	DECODE	1.22999	2293.93	SCZ_PGC3	GDI2	Transcriptome	DLPFC	SMR	CMC+GTEX	SMR	-0.0190828	0.0128179	0.136551		35460606	10.1016/j.ajhg.2022.04.004	Jiang eet all Am J Hum Genet	BRAIN
GDI2	P50395	4227	CIS	BIP_PGC3_noukb	DECODE_Specific	-,NA		0.613677	0.613677	DECODE	DECODE	1.22999	2293.93	SCZ_PGC3	GDI2	Transcriptome_Transcriptlvel	DLPFC	SMR	CMC+GTEX	SMR	-0.0188038	0.0133556	0.159151		35460606	10.1016/j.ajhg.2022.04.004	Jiang eet all Am J Hum Genet	BRAIN
GDI2	P50395	4227	CIS	BIP_PGC3_noukb	DECODE_Specific	-,NA		0.613677	0.613677	DECODE	DECODE	1.22999	2293.93	SCZ_PGC3	GDI2	Transcriptome_Transcriptlvel	DLPFC	SMR	CMC+GTEX	SMR	-0.0370902	0.0272226	0.173047		35460606	10.1016/j.ajhg.2022.04.004	Jiang eet all Am J Hum Genet	BRAIN
GDI2	P50395	4227	CIS	BIP_PGC3_noukb	DECODE_Specific	-,NA		0.613677	0.613677	DECODE	DECODE	1.22999	2293.93	Major depressive disorder	GDI2	Proteiome	BRAIN DPFC+FRONTAL CORTEX	SMR	ROS/MAP+Banner+MSBB	SMR	-0.0272315	0.0114377	0.0172723		35882878	10.1038/s41467-022-31873-5	Wingo et all Nat Commun	BRAIN
GDI2	P50395	4227	CIS	BIP_PGC3_noukb	DECODE_Specific	-,NA		0.613677	0.613677	DECODE	DECODE	1.22999	2293.93	SCZ.Clozuk.2018	GDI2	Transcriptome	BRAIN	SMR	PsychENCODE	SMR	-0.0214133	0.0132651	0.106		30545856	10.1126/science.aat8127	Gandal et all science	BRAIN
GDI2	P50395	4227	CIS	BIP_PGC3_noukb	DECODE_Specific	-,NA		0.613677	0.613677	DECODE	DECODE	1.22999	2293.93	BD.PGC.ruderferCell2018	GDI2	Transcriptome	BRAIN	SMR	PsychENCODE	SMR	0.00355131	0.0206534	0.863478		30545856	10.1126/science.aat8127	Gandal et all science	BRAIN
GDI2	P50395	4227	CIS	BIP_PGC3_noukb	DECODE_Specific	-,NA		0.613677	0.613677	DECODE	DECODE	1.22999	2293.93	Depression Howard et all	GDI2	Proteiome	BRAIN DPFC	SMR	ROS/MAP	SMR	-0.467033	0.257	0.0691789		33846625	10.1038/s41593-021-00832-6	Wingo Nat Neurosci	BRAIN
GDI2	P50395	4227	CIS	BIP_PGC3_noukb	DECODE_Specific	-,NA		0.613677	0.613677	DECODE	DECODE	1.22999	2293.93	SCZ	GDI2	Proteiome	BLOOD	SMR	eQTLGen	SMR	-0.00875246	0.0126711	0.489729		37415601	10.3389/fgene.2023.1191264	Gedik et all Front Genet	BLOOD
GDI2	P50395	4227	CIS	BIP_PGC3_noukb	DECODE_Specific	-,NA		0.613677	0.613677	DECODE	DECODE	1.22999	2293.93	MDD	GDI2	Proteiome	BRAIN	SMR	BrainMeta	SMR	-0.013773	0.00725989	0.0578099		37415601	10.3389/fgene.2023.1191264	Gedik et all Front Genet	BRAIN
GDI2	P50395	4227	CIS	BIP_PGC3_noukb	DECODE_Specific	-,NA		0.613677	0.613677	DECODE	DECODE	1.22999	2293.93	BIP	GDI2	Proteiome	BRAIN	SMR	BrainMeta	SMR	-0.00763055	0.0165047	0.643848		37415601	10.3389/fgene.2023.1191264	Gedik et all Front Genet	BRAIN
GDI2	P50395	4227	CIS	BIP_PGC3_noukb	DECODE_Specific	-,NA		0.613677	0.613677	DECODE	DECODE	1.22999	2293.93	SCZ	GDI2	Proteiome	BRAIN	SMR	BrainMeta	SMR	-0.00960839	0.0139176	0.489957		37415601	10.3389/fgene.2023.1191264	Gedik et all Front Genet	BRAIN
GDI2	P50395	4227	CIS	BIP_PGC3_noukb	DECODE_Specific	-,NA		0.613677	0.613677	DECODE	DECODE	1.22999	2293.93	MDD	GDI2	Proteiome	BLOOD	SMR	eQTLGen	SMR	-0.0125461	0.00658694	0.0568204		37415601	10.3389/fgene.2023.1191264	Gedik et all Front Genet	BLOOD
GDI2	P50395	4227	CIS	BIP_PGC3_noukb	DECODE_Specific	-,NA		0.613677	0.613677	DECODE	DECODE	1.22999	2293.93	BIP	GDI2	Proteiome	BLOOD	SMR	eQTLGen	SMR	-0.0069508	0.0150309	0.64377		37415601	10.3389/fgene.2023.1191264	Gedik et all Front Genet	BLOOD
GDI2	P50395	4227	CIS	BIP_PGC3_noukb	DECODE_Specific	-,NA		0.613677	0.613677	DECODE	DECODE	1.22999	2293.93	SCZ	GDI2	Proteiome	BLOOD	SMR	deCODE	SMR	-0.0641138	0.083938	0.444973		37415601	10.3389/fgene.2023.1191264	Gedik et all Front Genet	BLOOD
GDI2	P50395	4227	CIS	BIP_PGC3_noukb	DECODE_Specific	-,NA		0.613677	0.613677	DECODE	DECODE	1.22999	2293.93	MDD	GDI2	Proteiome	BRAIN	SMR	Wingo et al., 2022, in 722 samples	SMR	-0.0229955	0.0137587	0.0946548		37415601	10.3389/fgene.2023.1191264	Gedik et all Front Genet	BRAIN
GDI2	P50395	4227	CIS	BIP_PGC3_noukb	DECODE_Specific	-,NA		0.613677	0.613677	DECODE	DECODE	1.22999	2293.93	BIP	GDI2	Proteiome	BRAIN	SMR	Wingo et al., 2022, in 722 samples	SMR	-0.0115061	0.0293662	0.695195		37415601	10.3389/fgene.2023.1191264	Gedik et all Front Genet	BRAIN
GDI2	P50395	4227	CIS	BIP_PGC3_noukb	DECODE_Specific	-,NA		0.613677	0.613677	DECODE	DECODE	1.22999	2293.93	SCZ	GDI2	Proteiome	BRAIN	SMR	Wingo et al., 2022, in 722 samples	SMR	-0.0111653	0.0248295	0.652943		37415601	10.3389/fgene.2023.1191264	Gedik et all Front Genet	BRAIN
GDI2	P50395	4227	CIS	BIP_PGC3_noukb	DECODE_Specific	-,NA		0.613677	0.613677	DECODE	DECODE	1.22999	2293.93	MDD	GDI2	Proteiome	BLOOD	SMR	deCODE	SMR	-0.0653728	0.0473178	0.167104		37415601	10.3389/fgene.2023.1191264	Gedik et all Front Genet	BLOOD
GDI2	P50395	4227	CIS	BIP_PGC3_noukb	DECODE_Specific	-,NA		0.613677	0.613677	DECODE	DECODE	1.22999	2293.93	BIP	GDI2	Proteiome	BLOOD	SMR	deCODE	SMR	-0.0387865	0.101178	0.701461		37415601	10.3389/fgene.2023.1191264	Gedik et all Front Genet	BLOOD
GDI2	P50395	4227	CIS	BIP_PGC3_noukb	DECODE_Specific	-,NA		0.613677	0.613677	DECODE	DECODE	1.22999	2293.93	SCZ	GDI2	Transcriptome	BRAIN_DLPFC	TWAS	CMC	FUSION	-1.62057		0.105		31691811	10.1093/hmg/ddz253	Hall et al Hum Mol Genet	BRAIN
GDI2	P50395	4227	CIS	BIP_PGC3_noukb	DECODE_Specific	-,NA		0.613677	0.613677	DECODE	DECODE	1.22999	2293.93	SCZ.Clozuk.2018	GDI2	Transcriptome	BRAIN	TWAS	PsychENCODE	FUSION	-1.25399		0.21		30545856	10.1126/science.aat8127	Gandal et all science	BRAIN
GDI2	P50395	4227	CIS	BIP_PGC3_noukb	DECODE_Specific	-,NA		0.613677	0.613677	DECODE	DECODE	1.22999	2293.93	BD.PGC.ruderferCell2018	GDI2	Transcriptome	BRAIN	TWAS	PsychENCODE	FUSION	0.449234		0.653		30545856	10.1126/science.aat8127	Gandal et all science	BRAIN
GDI2	P50395	4227	CIS	BIP_PGC3_noukb	DECODE_Specific	-,NA		0.613677	0.613677	DECODE	DECODE	1.22999	2293.93	Major depressive disorder	GDI2	Proteiome	BRAIN DPFC+FRONTAL CORTEX	TWAS	ROS/MAP+Banner+MSBB	FUSION	-3.3265		0.000879		35882878	10.1038/s41467-022-31873-5	Wingo et all Nat Commun	BRAIN
GDI2	P50395	4227	CIS	BIP_PGC3_noukb	DECODE_Specific	-,NA		0.613677	0.613677	DECODE	DECODE	1.22999	2293.93	Depression Howard et all	GDI2	Proteiome	BRAIN DPFC	PWAS	ROS/MAP	FUSION	-2.5934		0.0095		33846625	10.1038/s41593-021-00832-6	Wingo Nat Neurosci	BRAIN
GDI2	P50395	4227	CIS	BIP_PGC3_noukb	DECODE_Specific	-,NA		0.613677	0.613677	DECODE	DECODE	1.22999	2293.93	Depression Howard et all	GDI2	Transcriptome	BRAIN DPFC	TWAS	dPFC of 152 participants of European descent	FUSION	-1.9066		0.0566		33846625	10.1038/s41593-021-00832-6	Wingo Nat Neurosci	BRAIN
GDI2	P50395	4227	CIS	BIP_PGC3_noukb	DECODE_Specific	-,NA		0.613677	0.613677	DECODE	DECODE	1.22999	2293.93	Depression Howard et all	GDI2	Proteiome	BRAIN	PWAS	ROS/MAP	FUSION	-1.6112		0.107		33846625	10.1038/s41593-021-00832-6	Wingo Nat Neurosci	BRAIN
GDNF	P39905	4232	CIS	BIP_PGC3_noukb	UKBB-PPP_Specific	NA,+		0.0725402	0.0725402	UKBB_PPP	UKBB_PPP	0.5296	271.155	Deepression_Wray_tall	GDNF	Transcriptome	BRAIN DLPFC	MR	PsychENCODE	TwoSampleMR	0.01	0.02	0.79		35296807	10.1038/s41380-022-01507-9	Deng et all Mol Psychiatry	BRAIN
GDNF	P39905	4232	CIS	BIP_PGC3_noukb	UKBB-PPP_Specific	NA,+		0.0725402	0.0725402	UKBB_PPP	UKBB_PPP	0.5296	271.155	SCZ.Clozuk.2018	GDNF	Transcriptome	BRAIN	SMR	PsychENCODE	SMR	-0.0102534	0.0508173	0.84		30545856	10.1126/science.aat8127	Gandal et all science	BRAIN
GDNF	P39905	4232	CIS	BIP_PGC3_noukb	UKBB-PPP_Specific	NA,+		0.0725402	0.0725402	UKBB_PPP	UKBB_PPP	0.5296	271.155	BD.PGC.ruderferCell2018	GDNF	Transcriptome	BRAIN	SMR	PsychENCODE	SMR	0.0450184	0.0853237	0.597763		30545856	10.1126/science.aat8127	Gandal et all science	BRAIN
GDNF	P39905	4232	CIS	BIP_PGC3_noukb	UKBB-PPP_Specific	NA,+		0.0725402	0.0725402	UKBB_PPP	UKBB_PPP	0.5296	271.155	MDD	GDNF	Proteiome	BRAIN	SMR	BrainMeta	SMR	0.00487315	0.0182839	0.789833		37415601	10.3389/fgene.2023.1191264	Gedik et all Front Genet	BRAIN
GDNF	P39905	4232	CIS	BIP_PGC3_noukb	UKBB-PPP_Specific	NA,+		0.0725402	0.0725402	UKBB_PPP	UKBB_PPP	0.5296	271.155	BIP	GDNF	Proteiome	BRAIN	SMR	BrainMeta	SMR	-0.0162008	0.0426854	0.704287		37415601	10.3389/fgene.2023.1191264	Gedik et all Front Genet	BRAIN
GDNF	P39905	4232	CIS	BIP_PGC3_noukb	UKBB-PPP_Specific	NA,+		0.0725402	0.0725402	UKBB_PPP	UKBB_PPP	0.5296	271.155	SCZ	GDNF	Proteiome	BRAIN	SMR	BrainMeta	SMR	0.0111884	0.0328001	0.733021		37415601	10.3389/fgene.2023.1191264	Gedik et all Front Genet	BRAIN
GDNF	P39905	4232	CIS	BIP_PGC3_noukb	UKBB-PPP_Specific	NA,+		0.0725402	0.0725402	UKBB_PPP	UKBB_PPP	0.5296	271.155	SCZ.Clozuk.2018	GDNF	Transcriptome	BRAIN	TWAS	PsychENCODE	FUSION	-2.07593		0.0379		30545856	10.1126/science.aat8127	Gandal et all science	BRAIN
GDNF	P39905	4232	CIS	BIP_PGC3_noukb	UKBB-PPP_Specific	NA,+		0.0725402	0.0725402	UKBB_PPP	UKBB_PPP	0.5296	271.155	BD.PGC.ruderferCell2018	GDNF	Transcriptome	BRAIN	TWAS	PsychENCODE	FUSION	-1.32217		0.186		30545856	10.1126/science.aat8127	Gandal et all science	BRAIN
GDNF	P39905	4232	CIS	PGC3_SCZ_NoUKB	UKBB-PPP_Specific	NA,+		0.465913	0.465913	UKBB_PPP	UKBB_PPP	1.11141	1741.58	Deepression_Wray_tall	GDNF	Transcriptome	BRAIN DLPFC	MR	PsychENCODE	TwoSampleMR	0.01	0.02	0.79		35296807	10.1038/s41380-022-01507-9	Deng et all Mol Psychiatry	BRAIN
GDNF	P39905	4232	CIS	PGC3_SCZ_NoUKB	UKBB-PPP_Specific	NA,+		0.465913	0.465913	UKBB_PPP	UKBB_PPP	1.11141	1741.58	SCZ.Clozuk.2018	GDNF	Transcriptome	BRAIN	SMR	PsychENCODE	SMR	-0.0102534	0.0508173	0.84		30545856	10.1126/science.aat8127	Gandal et all science	BRAIN
GDNF	P39905	4232	CIS	PGC3_SCZ_NoUKB	UKBB-PPP_Specific	NA,+		0.465913	0.465913	UKBB_PPP	UKBB_PPP	1.11141	1741.58	BD.PGC.ruderferCell2018	GDNF	Transcriptome	BRAIN	SMR	PsychENCODE	SMR	0.0450184	0.0853237	0.597763		30545856	10.1126/science.aat8127	Gandal et all science	BRAIN
GDNF	P39905	4232	CIS	PGC3_SCZ_NoUKB	UKBB-PPP_Specific	NA,+		0.465913	0.465913	UKBB_PPP	UKBB_PPP	1.11141	1741.58	MDD	GDNF	Proteiome	BRAIN	SMR	BrainMeta	SMR	0.00487315	0.0182839	0.789833		37415601	10.3389/fgene.2023.1191264	Gedik et all Front Genet	BRAIN
GDNF	P39905	4232	CIS	PGC3_SCZ_NoUKB	UKBB-PPP_Specific	NA,+		0.465913	0.465913	UKBB_PPP	UKBB_PPP	1.11141	1741.58	BIP	GDNF	Proteiome	BRAIN	SMR	BrainMeta	SMR	-0.0162008	0.0426854	0.704287		37415601	10.3389/fgene.2023.1191264	Gedik et all Front Genet	BRAIN
GDNF	P39905	4232	CIS	PGC3_SCZ_NoUKB	UKBB-PPP_Specific	NA,+		0.465913	0.465913	UKBB_PPP	UKBB_PPP	1.11141	1741.58	SCZ	GDNF	Proteiome	BRAIN	SMR	BrainMeta	SMR	0.0111884	0.0328001	0.733021		37415601	10.3389/fgene.2023.1191264	Gedik et all Front Genet	BRAIN
GDNF	P39905	4232	CIS	PGC3_SCZ_NoUKB	UKBB-PPP_Specific	NA,+		0.465913	0.465913	UKBB_PPP	UKBB_PPP	1.11141	1741.58	SCZ.Clozuk.2018	GDNF	Transcriptome	BRAIN	TWAS	PsychENCODE	FUSION	-2.07593		0.0379		30545856	10.1126/science.aat8127	Gandal et all science	BRAIN
GDNF	P39905	4232	CIS	PGC3_SCZ_NoUKB	UKBB-PPP_Specific	NA,+		0.465913	0.465913	UKBB_PPP	UKBB_PPP	1.11141	1741.58	BD.PGC.ruderferCell2018	GDNF	Transcriptome	BRAIN	TWAS	PsychENCODE	FUSION	-1.32217		0.186		30545856	10.1126/science.aat8127	Gandal et all science	BRAIN
GDNF	P39905	4232	CIS	Cognition_Meta	UKBB-PPP_Specific	NA,+		0.439247	0.439247	UKBB_PPP	UKBB_PPP	1.15302	1641.9	Deepression_Wray_tall	GDNF	Transcriptome	BRAIN DLPFC	MR	PsychENCODE	TwoSampleMR	0.01	0.02	0.79		35296807	10.1038/s41380-022-01507-9	Deng et all Mol Psychiatry	BRAIN
GDNF	P39905	4232	CIS	Cognition_Meta	UKBB-PPP_Specific	NA,+		0.439247	0.439247	UKBB_PPP	UKBB_PPP	1.15302	1641.9	SCZ.Clozuk.2018	GDNF	Transcriptome	BRAIN	SMR	PsychENCODE	SMR	-0.0102534	0.0508173	0.84		30545856	10.1126/science.aat8127	Gandal et all science	BRAIN
GDNF	P39905	4232	CIS	Cognition_Meta	UKBB-PPP_Specific	NA,+		0.439247	0.439247	UKBB_PPP	UKBB_PPP	1.15302	1641.9	BD.PGC.ruderferCell2018	GDNF	Transcriptome	BRAIN	SMR	PsychENCODE	SMR	0.0450184	0.0853237	0.597763		30545856	10.1126/science.aat8127	Gandal et all science	BRAIN
GDNF	P39905	4232	CIS	Cognition_Meta	UKBB-PPP_Specific	NA,+		0.439247	0.439247	UKBB_PPP	UKBB_PPP	1.15302	1641.9	MDD	GDNF	Proteiome	BRAIN	SMR	BrainMeta	SMR	0.00487315	0.0182839	0.789833		37415601	10.3389/fgene.2023.1191264	Gedik et all Front Genet	BRAIN
GDNF	P39905	4232	CIS	Cognition_Meta	UKBB-PPP_Specific	NA,+		0.439247	0.439247	UKBB_PPP	UKBB_PPP	1.15302	1641.9	BIP	GDNF	Proteiome	BRAIN	SMR	BrainMeta	SMR	-0.0162008	0.0426854	0.704287		37415601	10.3389/fgene.2023.1191264	Gedik et all Front Genet	BRAIN
GDNF	P39905	4232	CIS	Cognition_Meta	UKBB-PPP_Specific	NA,+		0.439247	0.439247	UKBB_PPP	UKBB_PPP	1.15302	1641.9	SCZ	GDNF	Proteiome	BRAIN	SMR	BrainMeta	SMR	0.0111884	0.0328001	0.733021		37415601	10.3389/fgene.2023.1191264	Gedik et all Front Genet	BRAIN
GDNF	P39905	4232	CIS	Cognition_Meta	UKBB-PPP_Specific	NA,+		0.439247	0.439247	UKBB_PPP	UKBB_PPP	1.15302	1641.9	SCZ.Clozuk.2018	GDNF	Transcriptome	BRAIN	TWAS	PsychENCODE	FUSION	-2.07593		0.0379		30545856	10.1126/science.aat8127	Gandal et all science	BRAIN
GDNF	P39905	4232	CIS	Cognition_Meta	UKBB-PPP_Specific	NA,+		0.439247	0.439247	UKBB_PPP	UKBB_PPP	1.15302	1641.9	BD.PGC.ruderferCell2018	GDNF	Transcriptome	BRAIN	TWAS	PsychENCODE	FUSION	-1.32217		0.186		30545856	10.1126/science.aat8127	Gandal et all science	BRAIN
GDNF	P39905	4232	CIS	Depression_iPSYCH_2023	UKBB-PPP_Specific	NA,+		0.498908	0.498908	UKBB_PPP	UKBB_PPP	1.1993	1864.92	Deepression_Wray_tall	GDNF	Transcriptome	BRAIN DLPFC	MR	PsychENCODE	TwoSampleMR	0.01	0.02	0.79		35296807	10.1038/s41380-022-01507-9	Deng et all Mol Psychiatry	BRAIN
GDNF	P39905	4232	CIS	Depression_iPSYCH_2023	UKBB-PPP_Specific	NA,+		0.498908	0.498908	UKBB_PPP	UKBB_PPP	1.1993	1864.92	SCZ.Clozuk.2018	GDNF	Transcriptome	BRAIN	SMR	PsychENCODE	SMR	-0.0102534	0.0508173	0.84		30545856	10.1126/science.aat8127	Gandal et all science	BRAIN
GDNF	P39905	4232	CIS	Depression_iPSYCH_2023	UKBB-PPP_Specific	NA,+		0.498908	0.498908	UKBB_PPP	UKBB_PPP	1.1993	1864.92	BD.PGC.ruderferCell2018	GDNF	Transcriptome	BRAIN	SMR	PsychENCODE	SMR	0.0450184	0.0853237	0.597763		30545856	10.1126/science.aat8127	Gandal et all science	BRAIN
GDNF	P39905	4232	CIS	Depression_iPSYCH_2023	UKBB-PPP_Specific	NA,+		0.498908	0.498908	UKBB_PPP	UKBB_PPP	1.1993	1864.92	MDD	GDNF	Proteiome	BRAIN	SMR	BrainMeta	SMR	0.00487315	0.0182839	0.789833		37415601	10.3389/fgene.2023.1191264	Gedik et all Front Genet	BRAIN
GDNF	P39905	4232	CIS	Depression_iPSYCH_2023	UKBB-PPP_Specific	NA,+		0.498908	0.498908	UKBB_PPP	UKBB_PPP	1.1993	1864.92	BIP	GDNF	Proteiome	BRAIN	SMR	BrainMeta	SMR	-0.0162008	0.0426854	0.704287		37415601	10.3389/fgene.2023.1191264	Gedik et all Front Genet	BRAIN
GDNF	P39905	4232	CIS	Depression_iPSYCH_2023	UKBB-PPP_Specific	NA,+		0.498908	0.498908	UKBB_PPP	UKBB_PPP	1.1993	1864.92	SCZ	GDNF	Proteiome	BRAIN	SMR	BrainMeta	SMR	0.0111884	0.0328001	0.733021		37415601	10.3389/fgene.2023.1191264	Gedik et all Front Genet	BRAIN
GDNF	P39905	4232	CIS	Depression_iPSYCH_2023	UKBB-PPP_Specific	NA,+		0.498908	0.498908	UKBB_PPP	UKBB_PPP	1.1993	1864.92	SCZ.Clozuk.2018	GDNF	Transcriptome	BRAIN	TWAS	PsychENCODE	FUSION	-2.07593		0.0379		30545856	10.1126/science.aat8127	Gandal et all science	BRAIN
GDNF	P39905	4232	CIS	Depression_iPSYCH_2023	UKBB-PPP_Specific	NA,+		0.498908	0.498908	UKBB_PPP	UKBB_PPP	1.1993	1864.92	BD.PGC.ruderferCell2018	GDNF	Transcriptome	BRAIN	TWAS	PsychENCODE	FUSION	-1.32217		0.186		30545856	10.1126/science.aat8127	Gandal et all science	BRAIN
GDNF	P39905	4232	TRANS	Cognition_Meta	BOTH	+,+	0.288353	0.0928093	0.889004	DECODE	UKBB_PPP	0.496173	632.124	Deepression_Wray_tall	GDNF	Transcriptome	BRAIN DLPFC	MR	PsychENCODE	TwoSampleMR	0.01	0.02	0.79		35296807	10.1038/s41380-022-01507-9	Deng et all Mol Psychiatry	BRAIN
GDNF	P39905	4232	TRANS	Cognition_Meta	BOTH	+,+	0.288353	0.0928093	0.889004	DECODE	UKBB_PPP	0.496173	632.124	SCZ.Clozuk.2018	GDNF	Transcriptome	BRAIN	SMR	PsychENCODE	SMR	-0.0102534	0.0508173	0.84		30545856	10.1126/science.aat8127	Gandal et all science	BRAIN
GDNF	P39905	4232	TRANS	Cognition_Meta	BOTH	+,+	0.288353	0.0928093	0.889004	DECODE	UKBB_PPP	0.496173	632.124	BD.PGC.ruderferCell2018	GDNF	Transcriptome	BRAIN	SMR	PsychENCODE	SMR	0.0450184	0.0853237	0.597763		30545856	10.1126/science.aat8127	Gandal et all science	BRAIN
GDNF	P39905	4232	TRANS	Cognition_Meta	BOTH	+,+	0.288353	0.0928093	0.889004	DECODE	UKBB_PPP	0.496173	632.124	MDD	GDNF	Proteiome	BRAIN	SMR	BrainMeta	SMR	0.00487315	0.0182839	0.789833		37415601	10.3389/fgene.2023.1191264	Gedik et all Front Genet	BRAIN
GDNF	P39905	4232	TRANS	Cognition_Meta	BOTH	+,+	0.288353	0.0928093	0.889004	DECODE	UKBB_PPP	0.496173	632.124	BIP	GDNF	Proteiome	BRAIN	SMR	BrainMeta	SMR	-0.0162008	0.0426854	0.704287		37415601	10.3389/fgene.2023.1191264	Gedik et all Front Genet	BRAIN
GDNF	P39905	4232	TRANS	Cognition_Meta	BOTH	+,+	0.288353	0.0928093	0.889004	DECODE	UKBB_PPP	0.496173	632.124	SCZ	GDNF	Proteiome	BRAIN	SMR	BrainMeta	SMR	0.0111884	0.0328001	0.733021		37415601	10.3389/fgene.2023.1191264	Gedik et all Front Genet	BRAIN
GDNF	P39905	4232	TRANS	Cognition_Meta	BOTH	+,+	0.288353	0.0928093	0.889004	DECODE	UKBB_PPP	0.496173	632.124	SCZ.Clozuk.2018	GDNF	Transcriptome	BRAIN	TWAS	PsychENCODE	FUSION	-2.07593		0.0379		30545856	10.1126/science.aat8127	Gandal et all science	BRAIN
GDNF	P39905	4232	TRANS	Cognition_Meta	BOTH	+,+	0.288353	0.0928093	0.889004	DECODE	UKBB_PPP	0.496173	632.124	BD.PGC.ruderferCell2018	GDNF	Transcriptome	BRAIN	TWAS	PsychENCODE	FUSION	-1.32217		0.186		30545856	10.1126/science.aat8127	Gandal et all science	BRAIN
GDNF	P39905	4232	TRANS	Depression_iPSYCH_2023	BOTH	-,-	0.00765725	0.00124023	0.777138	UKBB_PPP	DECODE	0.31286	8.44723	Deepression_Wray_tall	GDNF	Transcriptome	BRAIN DLPFC	MR	PsychENCODE	TwoSampleMR	0.01	0.02	0.79		35296807	10.1038/s41380-022-01507-9	Deng et all Mol Psychiatry	BRAIN
GDNF	P39905	4232	TRANS	Depression_iPSYCH_2023	BOTH	-,-	0.00765725	0.00124023	0.777138	UKBB_PPP	DECODE	0.31286	8.44723	SCZ.Clozuk.2018	GDNF	Transcriptome	BRAIN	SMR	PsychENCODE	SMR	-0.0102534	0.0508173	0.84		30545856	10.1126/science.aat8127	Gandal et all science	BRAIN
GDNF	P39905	4232	TRANS	Depression_iPSYCH_2023	BOTH	-,-	0.00765725	0.00124023	0.777138	UKBB_PPP	DECODE	0.31286	8.44723	BD.PGC.ruderferCell2018	GDNF	Transcriptome	BRAIN	SMR	PsychENCODE	SMR	0.0450184	0.0853237	0.597763		30545856	10.1126/science.aat8127	Gandal et all science	BRAIN
GDNF	P39905	4232	TRANS	Depression_iPSYCH_2023	BOTH	-,-	0.00765725	0.00124023	0.777138	UKBB_PPP	DECODE	0.31286	8.44723	MDD	GDNF	Proteiome	BRAIN	SMR	BrainMeta	SMR	0.00487315	0.0182839	0.789833		37415601	10.3389/fgene.2023.1191264	Gedik et all Front Genet	BRAIN
GDNF	P39905	4232	TRANS	Depression_iPSYCH_2023	BOTH	-,-	0.00765725	0.00124023	0.777138	UKBB_PPP	DECODE	0.31286	8.44723	BIP	GDNF	Proteiome	BRAIN	SMR	BrainMeta	SMR	-0.0162008	0.0426854	0.704287		37415601	10.3389/fgene.2023.1191264	Gedik et all Front Genet	BRAIN
GDNF	P39905	4232	TRANS	Depression_iPSYCH_2023	BOTH	-,-	0.00765725	0.00124023	0.777138	UKBB_PPP	DECODE	0.31286	8.44723	SCZ	GDNF	Proteiome	BRAIN	SMR	BrainMeta	SMR	0.0111884	0.0328001	0.733021		37415601	10.3389/fgene.2023.1191264	Gedik et all Front Genet	BRAIN
GDNF	P39905	4232	TRANS	Depression_iPSYCH_2023	BOTH	-,-	0.00765725	0.00124023	0.777138	UKBB_PPP	DECODE	0.31286	8.44723	SCZ.Clozuk.2018	GDNF	Transcriptome	BRAIN	TWAS	PsychENCODE	FUSION	-2.07593		0.0379		30545856	10.1126/science.aat8127	Gandal et all science	BRAIN
GDNF	P39905	4232	TRANS	Depression_iPSYCH_2023	BOTH	-,-	0.00765725	0.00124023	0.777138	UKBB_PPP	DECODE	0.31286	8.44723	BD.PGC.ruderferCell2018	GDNF	Transcriptome	BRAIN	TWAS	PsychENCODE	FUSION	-1.32217		0.186		30545856	10.1126/science.aat8127	Gandal et all science	BRAIN
GDNF	P39905	4232	TRANS	PGC3_SCZ_NoUKB	BOTH	+,+	0.587938	0.29502	0.826474	DECODE	UKBB_PPP	0.74893	2009.38	Deepression_Wray_tall	GDNF	Transcriptome	BRAIN DLPFC	MR	PsychENCODE	TwoSampleMR	0.01	0.02	0.79		35296807	10.1038/s41380-022-01507-9	Deng et all Mol Psychiatry	BRAIN
GDNF	P39905	4232	TRANS	PGC3_SCZ_NoUKB	BOTH	+,+	0.587938	0.29502	0.826474	DECODE	UKBB_PPP	0.74893	2009.38	SCZ.Clozuk.2018	GDNF	Transcriptome	BRAIN	SMR	PsychENCODE	SMR	-0.0102534	0.0508173	0.84		30545856	10.1126/science.aat8127	Gandal et all science	BRAIN
GDNF	P39905	4232	TRANS	PGC3_SCZ_NoUKB	BOTH	+,+	0.587938	0.29502	0.826474	DECODE	UKBB_PPP	0.74893	2009.38	BD.PGC.ruderferCell2018	GDNF	Transcriptome	BRAIN	SMR	PsychENCODE	SMR	0.0450184	0.0853237	0.597763		30545856	10.1126/science.aat8127	Gandal et all science	BRAIN
GDNF	P39905	4232	TRANS	PGC3_SCZ_NoUKB	BOTH	+,+	0.587938	0.29502	0.826474	DECODE	UKBB_PPP	0.74893	2009.38	MDD	GDNF	Proteiome	BRAIN	SMR	BrainMeta	SMR	0.00487315	0.0182839	0.789833		37415601	10.3389/fgene.2023.1191264	Gedik et all Front Genet	BRAIN
GDNF	P39905	4232	TRANS	PGC3_SCZ_NoUKB	BOTH	+,+	0.587938	0.29502	0.826474	DECODE	UKBB_PPP	0.74893	2009.38	BIP	GDNF	Proteiome	BRAIN	SMR	BrainMeta	SMR	-0.0162008	0.0426854	0.704287		37415601	10.3389/fgene.2023.1191264	Gedik et all Front Genet	BRAIN
GDNF	P39905	4232	TRANS	PGC3_SCZ_NoUKB	BOTH	+,+	0.587938	0.29502	0.826474	DECODE	UKBB_PPP	0.74893	2009.38	SCZ	GDNF	Proteiome	BRAIN	SMR	BrainMeta	SMR	0.0111884	0.0328001	0.733021		37415601	10.3389/fgene.2023.1191264	Gedik et all Front Genet	BRAIN
GDNF	P39905	4232	TRANS	PGC3_SCZ_NoUKB	BOTH	+,+	0.587938	0.29502	0.826474	DECODE	UKBB_PPP	0.74893	2009.38	SCZ.Clozuk.2018	GDNF	Transcriptome	BRAIN	TWAS	PsychENCODE	FUSION	-2.07593		0.0379		30545856	10.1126/science.aat8127	Gandal et all science	BRAIN
GDNF	P39905	4232	TRANS	PGC3_SCZ_NoUKB	BOTH	+,+	0.587938	0.29502	0.826474	DECODE	UKBB_PPP	0.74893	2009.38	BD.PGC.ruderferCell2018	GDNF	Transcriptome	BRAIN	TWAS	PsychENCODE	FUSION	-1.32217		0.186		30545856	10.1126/science.aat8127	Gandal et all science	BRAIN
GEM	P55040	4234	TRANS	BIP_PGC3_noukb	DECODE_Specific	-,NA		0.196958	0.196958	DECODE	DECODE	0.518548	1341.48	SCZ.Clozuk.2018	GEM	Transcriptome	BRAIN	SMR	PsychENCODE	SMR	0.00982694	0.0521321	0.85		30545856	10.1126/science.aat8127	Gandal et all science	BRAIN
GEM	P55040	4234	TRANS	BIP_PGC3_noukb	DECODE_Specific	-,NA		0.196958	0.196958	DECODE	DECODE	0.518548	1341.48	SCZ	GEM	Proteiome	BLOOD	SMR	eQTLGen	SMR	0.0292457	0.109548	0.789495		37415601	10.3389/fgene.2023.1191264	Gedik et all Front Genet	BLOOD
GEM	P55040	4234	TRANS	BIP_PGC3_noukb	DECODE_Specific	-,NA		0.196958	0.196958	DECODE	DECODE	0.518548	1341.48	MDD	GEM	Proteiome	BLOOD	SMR	eQTLGen	SMR	0.0914792	0.0605031	0.13054		37415601	10.3389/fgene.2023.1191264	Gedik et all Front Genet	BLOOD
GEM	P55040	4234	TRANS	BIP_PGC3_noukb	DECODE_Specific	-,NA		0.196958	0.196958	DECODE	DECODE	0.518548	1341.48	BIP	GEM	Proteiome	BLOOD	SMR	eQTLGen	SMR	0.120614	0.129632	0.352144		37415601	10.3389/fgene.2023.1191264	Gedik et all Front Genet	BLOOD
GEM	P55040	4234	TRANS	BIP_PGC3_noukb	DECODE_Specific	-,NA		0.196958	0.196958	DECODE	DECODE	0.518548	1341.48	SCZ.Clozuk.2018	GEM	Transcriptome	BRAIN	TWAS	PsychENCODE	FUSION	0.17365		0.862		30545856	10.1126/science.aat8127	Gandal et all science	BRAIN
GEM	P55040	4234	TRANS	BIP_PGC3_noukb	DECODE_Specific	-,NA		0.196958	0.196958	DECODE	DECODE	0.518548	1341.48	BD.PGC.ruderferCell2018	GEM	Transcriptome	BRAIN	TWAS	PsychENCODE	FUSION	-1.35774		0.175		30545856	10.1126/science.aat8127	Gandal et all science	BRAIN
GEM	P55040	4234	TRANS	BIP_PGC3_noukb	DECODE_Specific	-,NA		0.196958	0.196958	DECODE	DECODE	0.518548	1341.48	Depression Howard et all	GEM	Proteiome	BRAIN	PWAS	ROS/MAP	FUSION	0.6418		0.521005		33846625	10.1038/s41593-021-00832-6	Wingo Nat Neurosci	BRAIN
GEM	P55040	4234	TRANS	Cognition_Meta	DECODE_Specific	+,NA		0.523032	0.523032	DECODE	DECODE	1.10977	3562.37	SCZ.Clozuk.2018	GEM	Transcriptome	BRAIN	SMR	PsychENCODE	SMR	0.00982694	0.0521321	0.85		30545856	10.1126/science.aat8127	Gandal et all science	BRAIN
GEM	P55040	4234	TRANS	Cognition_Meta	DECODE_Specific	+,NA		0.523032	0.523032	DECODE	DECODE	1.10977	3562.37	SCZ	GEM	Proteiome	BLOOD	SMR	eQTLGen	SMR	0.0292457	0.109548	0.789495		37415601	10.3389/fgene.2023.1191264	Gedik et all Front Genet	BLOOD
GEM	P55040	4234	TRANS	Cognition_Meta	DECODE_Specific	+,NA		0.523032	0.523032	DECODE	DECODE	1.10977	3562.37	MDD	GEM	Proteiome	BLOOD	SMR	eQTLGen	SMR	0.0914792	0.0605031	0.13054		37415601	10.3389/fgene.2023.1191264	Gedik et all Front Genet	BLOOD
GEM	P55040	4234	TRANS	Cognition_Meta	DECODE_Specific	+,NA		0.523032	0.523032	DECODE	DECODE	1.10977	3562.37	BIP	GEM	Proteiome	BLOOD	SMR	eQTLGen	SMR	0.120614	0.129632	0.352144		37415601	10.3389/fgene.2023.1191264	Gedik et all Front Genet	BLOOD
GEM	P55040	4234	TRANS	Cognition_Meta	DECODE_Specific	+,NA		0.523032	0.523032	DECODE	DECODE	1.10977	3562.37	SCZ.Clozuk.2018	GEM	Transcriptome	BRAIN	TWAS	PsychENCODE	FUSION	0.17365		0.862		30545856	10.1126/science.aat8127	Gandal et all science	BRAIN
GEM	P55040	4234	TRANS	Cognition_Meta	DECODE_Specific	+,NA		0.523032	0.523032	DECODE	DECODE	1.10977	3562.37	BD.PGC.ruderferCell2018	GEM	Transcriptome	BRAIN	TWAS	PsychENCODE	FUSION	-1.35774		0.175		30545856	10.1126/science.aat8127	Gandal et all science	BRAIN
GEM	P55040	4234	TRANS	Cognition_Meta	DECODE_Specific	+,NA		0.523032	0.523032	DECODE	DECODE	1.10977	3562.37	Depression Howard et all	GEM	Proteiome	BRAIN	PWAS	ROS/MAP	FUSION	0.6418		0.521005		33846625	10.1038/s41593-021-00832-6	Wingo Nat Neurosci	BRAIN
GEM	P55040	4234	TRANS	Depression_iPSYCH_2023	DECODE_Specific	+,NA		0.665128	0.665128	DECODE	DECODE	1.39821	4530.19	SCZ.Clozuk.2018	GEM	Transcriptome	BRAIN	SMR	PsychENCODE	SMR	0.00982694	0.0521321	0.85		30545856	10.1126/science.aat8127	Gandal et all science	BRAIN
GEM	P55040	4234	TRANS	Depression_iPSYCH_2023	DECODE_Specific	+,NA		0.665128	0.665128	DECODE	DECODE	1.39821	4530.19	SCZ	GEM	Proteiome	BLOOD	SMR	eQTLGen	SMR	0.0292457	0.109548	0.789495		37415601	10.3389/fgene.2023.1191264	Gedik et all Front Genet	BLOOD
GEM	P55040	4234	TRANS	Depression_iPSYCH_2023	DECODE_Specific	+,NA		0.665128	0.665128	DECODE	DECODE	1.39821	4530.19	MDD	GEM	Proteiome	BLOOD	SMR	eQTLGen	SMR	0.0914792	0.0605031	0.13054		37415601	10.3389/fgene.2023.1191264	Gedik et all Front Genet	BLOOD
GEM	P55040	4234	TRANS	Depression_iPSYCH_2023	DECODE_Specific	+,NA		0.665128	0.665128	DECODE	DECODE	1.39821	4530.19	BIP	GEM	Proteiome	BLOOD	SMR	eQTLGen	SMR	0.120614	0.129632	0.352144		37415601	10.3389/fgene.2023.1191264	Gedik et all Front Genet	BLOOD
GEM	P55040	4234	TRANS	Depression_iPSYCH_2023	DECODE_Specific	+,NA		0.665128	0.665128	DECODE	DECODE	1.39821	4530.19	SCZ.Clozuk.2018	GEM	Transcriptome	BRAIN	TWAS	PsychENCODE	FUSION	0.17365		0.862		30545856	10.1126/science.aat8127	Gandal et all science	BRAIN
GEM	P55040	4234	TRANS	Depression_iPSYCH_2023	DECODE_Specific	+,NA		0.665128	0.665128	DECODE	DECODE	1.39821	4530.19	BD.PGC.ruderferCell2018	GEM	Transcriptome	BRAIN	TWAS	PsychENCODE	FUSION	-1.35774		0.175		30545856	10.1126/science.aat8127	Gandal et all science	BRAIN
GEM	P55040	4234	TRANS	Depression_iPSYCH_2023	DECODE_Specific	+,NA		0.665128	0.665128	DECODE	DECODE	1.39821	4530.19	Depression Howard et all	GEM	Proteiome	BRAIN	PWAS	ROS/MAP	FUSION	0.6418		0.521005		33846625	10.1038/s41593-021-00832-6	Wingo Nat Neurosci	BRAIN
GEM	P55040	4234	TRANS	PGC3_SCZ_NoUKB	DECODE_Specific	-,NA		0.547581	0.547581	DECODE	DECODE	1.04062	3729.58	SCZ.Clozuk.2018	GEM	Transcriptome	BRAIN	SMR	PsychENCODE	SMR	0.00982694	0.0521321	0.85		30545856	10.1126/science.aat8127	Gandal et all science	BRAIN
GEM	P55040	4234	TRANS	PGC3_SCZ_NoUKB	DECODE_Specific	-,NA		0.547581	0.547581	DECODE	DECODE	1.04062	3729.58	SCZ	GEM	Proteiome	BLOOD	SMR	eQTLGen	SMR	0.0292457	0.109548	0.789495		37415601	10.3389/fgene.2023.1191264	Gedik et all Front Genet	BLOOD
GEM	P55040	4234	TRANS	PGC3_SCZ_NoUKB	DECODE_Specific	-,NA		0.547581	0.547581	DECODE	DECODE	1.04062	3729.58	MDD	GEM	Proteiome	BLOOD	SMR	eQTLGen	SMR	0.0914792	0.0605031	0.13054		37415601	10.3389/fgene.2023.1191264	Gedik et all Front Genet	BLOOD
GEM	P55040	4234	TRANS	PGC3_SCZ_NoUKB	DECODE_Specific	-,NA		0.547581	0.547581	DECODE	DECODE	1.04062	3729.58	BIP	GEM	Proteiome	BLOOD	SMR	eQTLGen	SMR	0.120614	0.129632	0.352144		37415601	10.3389/fgene.2023.1191264	Gedik et all Front Genet	BLOOD
GEM	P55040	4234	TRANS	PGC3_SCZ_NoUKB	DECODE_Specific	-,NA		0.547581	0.547581	DECODE	DECODE	1.04062	3729.58	SCZ.Clozuk.2018	GEM	Transcriptome	BRAIN	TWAS	PsychENCODE	FUSION	0.17365		0.862		30545856	10.1126/science.aat8127	Gandal et all science	BRAIN
GEM	P55040	4234	TRANS	PGC3_SCZ_NoUKB	DECODE_Specific	-,NA		0.547581	0.547581	DECODE	DECODE	1.04062	3729.58	BD.PGC.ruderferCell2018	GEM	Transcriptome	BRAIN	TWAS	PsychENCODE	FUSION	-1.35774		0.175		30545856	10.1126/science.aat8127	Gandal et all science	BRAIN
GEM	P55040	4234	TRANS	PGC3_SCZ_NoUKB	DECODE_Specific	-,NA		0.547581	0.547581	DECODE	DECODE	1.04062	3729.58	Depression Howard et all	GEM	Proteiome	BRAIN	PWAS	ROS/MAP	FUSION	0.6418		0.521005		33846625	10.1038/s41593-021-00832-6	Wingo Nat Neurosci	BRAIN
GFAP	P14136	4235	CIS	Depression_iPSYCH_2023	UKBB-PPP_Specific	NA,-		0.049141	0.049141	UKBB_PPP	UKBB_PPP	0.616406	183.689	SCZ	GFAP	Proteiome	BLOOD	SMR	eQTLGen	SMR	0.103699	0.107774	0.335957		37415601	10.3389/fgene.2023.1191264	Gedik et all Front Genet	BLOOD
GFAP	P14136	4235	CIS	Depression_iPSYCH_2023	UKBB-PPP_Specific	NA,-		0.049141	0.049141	UKBB_PPP	UKBB_PPP	0.616406	183.689	MDD	GFAP	Proteiome	BRAIN	SMR	BrainMeta	SMR	-0.0357	0.0194062	0.0658244		37415601	10.3389/fgene.2023.1191264	Gedik et all Front Genet	BRAIN
GFAP	P14136	4235	CIS	Depression_iPSYCH_2023	UKBB-PPP_Specific	NA,-		0.049141	0.049141	UKBB_PPP	UKBB_PPP	0.616406	183.689	BIP	GFAP	Proteiome	BRAIN	SMR	BrainMeta	SMR	-0.0583686	0.0415803	0.160392		37415601	10.3389/fgene.2023.1191264	Gedik et all Front Genet	BRAIN
GFAP	P14136	4235	CIS	Depression_iPSYCH_2023	UKBB-PPP_Specific	NA,-		0.049141	0.049141	UKBB_PPP	UKBB_PPP	0.616406	183.689	SCZ	GFAP	Proteiome	BRAIN	SMR	BrainMeta	SMR	0.0205807	0.0372206	0.580307		37415601	10.3389/fgene.2023.1191264	Gedik et all Front Genet	BRAIN
GFAP	P14136	4235	CIS	Depression_iPSYCH_2023	UKBB-PPP_Specific	NA,-		0.049141	0.049141	UKBB_PPP	UKBB_PPP	0.616406	183.689	MDD	GFAP	Proteiome	BLOOD	SMR	eQTLGen	SMR	0.0236605	0.0610814	0.69849		37415601	10.3389/fgene.2023.1191264	Gedik et all Front Genet	BLOOD
GFAP	P14136	4235	CIS	Depression_iPSYCH_2023	UKBB-PPP_Specific	NA,-		0.049141	0.049141	UKBB_PPP	UKBB_PPP	0.616406	183.689	BIP	GFAP	Proteiome	BLOOD	SMR	eQTLGen	SMR	-0.104661	0.130083	0.421065		37415601	10.3389/fgene.2023.1191264	Gedik et all Front Genet	BLOOD
GFAP	P14136	4235	CIS	Depression_iPSYCH_2023	UKBB-PPP_Specific	NA,-		0.049141	0.049141	UKBB_PPP	UKBB_PPP	0.616406	183.689	Depression Howard et all	GFAP	Transcriptome	BRAIN DPFC	TWAS	dPFC of 152 participants of European descent	FUSION	1.14296		0.25306		33846625	10.1038/s41593-021-00832-6	Wingo Nat Neurosci	BRAIN
GFAP	P14136	4235	CIS	BIP_PGC3_noukb	UKBB-PPP_Specific	NA,-		0.339932	0.339932	UKBB_PPP	UKBB_PPP	0.998951	1270.67	SCZ	GFAP	Proteiome	BLOOD	SMR	eQTLGen	SMR	0.103699	0.107774	0.335957		37415601	10.3389/fgene.2023.1191264	Gedik et all Front Genet	BLOOD
GFAP	P14136	4235	CIS	BIP_PGC3_noukb	UKBB-PPP_Specific	NA,-		0.339932	0.339932	UKBB_PPP	UKBB_PPP	0.998951	1270.67	MDD	GFAP	Proteiome	BRAIN	SMR	BrainMeta	SMR	-0.0357	0.0194062	0.0658244		37415601	10.3389/fgene.2023.1191264	Gedik et all Front Genet	BRAIN
GFAP	P14136	4235	CIS	BIP_PGC3_noukb	UKBB-PPP_Specific	NA,-		0.339932	0.339932	UKBB_PPP	UKBB_PPP	0.998951	1270.67	BIP	GFAP	Proteiome	BRAIN	SMR	BrainMeta	SMR	-0.0583686	0.0415803	0.160392		37415601	10.3389/fgene.2023.1191264	Gedik et all Front Genet	BRAIN
GFAP	P14136	4235	CIS	BIP_PGC3_noukb	UKBB-PPP_Specific	NA,-		0.339932	0.339932	UKBB_PPP	UKBB_PPP	0.998951	1270.67	SCZ	GFAP	Proteiome	BRAIN	SMR	BrainMeta	SMR	0.0205807	0.0372206	0.580307		37415601	10.3389/fgene.2023.1191264	Gedik et all Front Genet	BRAIN
GFAP	P14136	4235	CIS	BIP_PGC3_noukb	UKBB-PPP_Specific	NA,-		0.339932	0.339932	UKBB_PPP	UKBB_PPP	0.998951	1270.67	MDD	GFAP	Proteiome	BLOOD	SMR	eQTLGen	SMR	0.0236605	0.0610814	0.69849		37415601	10.3389/fgene.2023.1191264	Gedik et all Front Genet	BLOOD
GFAP	P14136	4235	CIS	BIP_PGC3_noukb	UKBB-PPP_Specific	NA,-		0.339932	0.339932	UKBB_PPP	UKBB_PPP	0.998951	1270.67	BIP	GFAP	Proteiome	BLOOD	SMR	eQTLGen	SMR	-0.104661	0.130083	0.421065		37415601	10.3389/fgene.2023.1191264	Gedik et all Front Genet	BLOOD
GFAP	P14136	4235	CIS	BIP_PGC3_noukb	UKBB-PPP_Specific	NA,-		0.339932	0.339932	UKBB_PPP	UKBB_PPP	0.998951	1270.67	Depression Howard et all	GFAP	Transcriptome	BRAIN DPFC	TWAS	dPFC of 152 participants of European descent	FUSION	1.14296		0.25306		33846625	10.1038/s41593-021-00832-6	Wingo Nat Neurosci	BRAIN
GFAP	P14136	4235	CIS	PGC3_SCZ_NoUKB	UKBB-PPP_Specific	NA,-		0.630287	0.630287	UKBB_PPP	UKBB_PPP	1.24131	2356.01	SCZ	GFAP	Proteiome	BLOOD	SMR	eQTLGen	SMR	0.103699	0.107774	0.335957		37415601	10.3389/fgene.2023.1191264	Gedik et all Front Genet	BLOOD
GFAP	P14136	4235	CIS	PGC3_SCZ_NoUKB	UKBB-PPP_Specific	NA,-		0.630287	0.630287	UKBB_PPP	UKBB_PPP	1.24131	2356.01	MDD	GFAP	Proteiome	BRAIN	SMR	BrainMeta	SMR	-0.0357	0.0194062	0.0658244		37415601	10.3389/fgene.2023.1191264	Gedik et all Front Genet	BRAIN
GFAP	P14136	4235	CIS	PGC3_SCZ_NoUKB	UKBB-PPP_Specific	NA,-		0.630287	0.630287	UKBB_PPP	UKBB_PPP	1.24131	2356.01	BIP	GFAP	Proteiome	BRAIN	SMR	BrainMeta	SMR	-0.0583686	0.0415803	0.160392		37415601	10.3389/fgene.2023.1191264	Gedik et all Front Genet	BRAIN
GFAP	P14136	4235	CIS	PGC3_SCZ_NoUKB	UKBB-PPP_Specific	NA,-		0.630287	0.630287	UKBB_PPP	UKBB_PPP	1.24131	2356.01	SCZ	GFAP	Proteiome	BRAIN	SMR	BrainMeta	SMR	0.0205807	0.0372206	0.580307		37415601	10.3389/fgene.2023.1191264	Gedik et all Front Genet	BRAIN
GFAP	P14136	4235	CIS	PGC3_SCZ_NoUKB	UKBB-PPP_Specific	NA,-		0.630287	0.630287	UKBB_PPP	UKBB_PPP	1.24131	2356.01	MDD	GFAP	Proteiome	BLOOD	SMR	eQTLGen	SMR	0.0236605	0.0610814	0.69849		37415601	10.3389/fgene.2023.1191264	Gedik et all Front Genet	BLOOD
GFAP	P14136	4235	CIS	PGC3_SCZ_NoUKB	UKBB-PPP_Specific	NA,-		0.630287	0.630287	UKBB_PPP	UKBB_PPP	1.24131	2356.01	BIP	GFAP	Proteiome	BLOOD	SMR	eQTLGen	SMR	-0.104661	0.130083	0.421065		37415601	10.3389/fgene.2023.1191264	Gedik et all Front Genet	BLOOD
GFAP	P14136	4235	CIS	PGC3_SCZ_NoUKB	UKBB-PPP_Specific	NA,-		0.630287	0.630287	UKBB_PPP	UKBB_PPP	1.24131	2356.01	Depression Howard et all	GFAP	Transcriptome	BRAIN DPFC	TWAS	dPFC of 152 participants of European descent	FUSION	1.14296		0.25306		33846625	10.1038/s41593-021-00832-6	Wingo Nat Neurosci	BRAIN
GFAP	P14136	4235	CIS	Cognition_Meta	UKBB-PPP_Specific	NA,-		0.858198	0.858198	UKBB_PPP	UKBB_PPP	1.39234	3207.94	SCZ	GFAP	Proteiome	BLOOD	SMR	eQTLGen	SMR	0.103699	0.107774	0.335957		37415601	10.3389/fgene.2023.1191264	Gedik et all Front Genet	BLOOD
GFAP	P14136	4235	CIS	Cognition_Meta	UKBB-PPP_Specific	NA,-		0.858198	0.858198	UKBB_PPP	UKBB_PPP	1.39234	3207.94	MDD	GFAP	Proteiome	BRAIN	SMR	BrainMeta	SMR	-0.0357	0.0194062	0.0658244		37415601	10.3389/fgene.2023.1191264	Gedik et all Front Genet	BRAIN
GFAP	P14136	4235	CIS	Cognition_Meta	UKBB-PPP_Specific	NA,-		0.858198	0.858198	UKBB_PPP	UKBB_PPP	1.39234	3207.94	BIP	GFAP	Proteiome	BRAIN	SMR	BrainMeta	SMR	-0.0583686	0.0415803	0.160392		37415601	10.3389/fgene.2023.1191264	Gedik et all Front Genet	BRAIN
GFAP	P14136	4235	CIS	Cognition_Meta	UKBB-PPP_Specific	NA,-		0.858198	0.858198	UKBB_PPP	UKBB_PPP	1.39234	3207.94	SCZ	GFAP	Proteiome	BRAIN	SMR	BrainMeta	SMR	0.0205807	0.0372206	0.580307		37415601	10.3389/fgene.2023.1191264	Gedik et all Front Genet	BRAIN
GFAP	P14136	4235	CIS	Cognition_Meta	UKBB-PPP_Specific	NA,-		0.858198	0.858198	UKBB_PPP	UKBB_PPP	1.39234	3207.94	MDD	GFAP	Proteiome	BLOOD	SMR	eQTLGen	SMR	0.0236605	0.0610814	0.69849		37415601	10.3389/fgene.2023.1191264	Gedik et all Front Genet	BLOOD
GFAP	P14136	4235	CIS	Cognition_Meta	UKBB-PPP_Specific	NA,-		0.858198	0.858198	UKBB_PPP	UKBB_PPP	1.39234	3207.94	BIP	GFAP	Proteiome	BLOOD	SMR	eQTLGen	SMR	-0.104661	0.130083	0.421065		37415601	10.3389/fgene.2023.1191264	Gedik et all Front Genet	BLOOD
GFAP	P14136	4235	CIS	Cognition_Meta	UKBB-PPP_Specific	NA,-		0.858198	0.858198	UKBB_PPP	UKBB_PPP	1.39234	3207.94	Depression Howard et all	GFAP	Transcriptome	BRAIN DPFC	TWAS	dPFC of 152 participants of European descent	FUSION	1.14296		0.25306		33846625	10.1038/s41593-021-00832-6	Wingo Nat Neurosci	BRAIN
GFAP	P14136	4235	TRANS	BIP_PGC3_noukb	BOTH	+,+	0.414021	0.179338	0.777151	DECODE	UKBB_PPP	0.486449	1221.47	SCZ	GFAP	Proteiome	BLOOD	SMR	eQTLGen	SMR	0.103699	0.107774	0.335957		37415601	10.3389/fgene.2023.1191264	Gedik et all Front Genet	BLOOD
GFAP	P14136	4235	TRANS	BIP_PGC3_noukb	BOTH	+,+	0.414021	0.179338	0.777151	DECODE	UKBB_PPP	0.486449	1221.47	MDD	GFAP	Proteiome	BRAIN	SMR	BrainMeta	SMR	-0.0357	0.0194062	0.0658244		37415601	10.3389/fgene.2023.1191264	Gedik et all Front Genet	BRAIN
GFAP	P14136	4235	TRANS	BIP_PGC3_noukb	BOTH	+,+	0.414021	0.179338	0.777151	DECODE	UKBB_PPP	0.486449	1221.47	BIP	GFAP	Proteiome	BRAIN	SMR	BrainMeta	SMR	-0.0583686	0.0415803	0.160392		37415601	10.3389/fgene.2023.1191264	Gedik et all Front Genet	BRAIN
GFAP	P14136	4235	TRANS	BIP_PGC3_noukb	BOTH	+,+	0.414021	0.179338	0.777151	DECODE	UKBB_PPP	0.486449	1221.47	SCZ	GFAP	Proteiome	BRAIN	SMR	BrainMeta	SMR	0.0205807	0.0372206	0.580307		37415601	10.3389/fgene.2023.1191264	Gedik et all Front Genet	BRAIN
GFAP	P14136	4235	TRANS	BIP_PGC3_noukb	BOTH	+,+	0.414021	0.179338	0.777151	DECODE	UKBB_PPP	0.486449	1221.47	MDD	GFAP	Proteiome	BLOOD	SMR	eQTLGen	SMR	0.0236605	0.0610814	0.69849		37415601	10.3389/fgene.2023.1191264	Gedik et all Front Genet	BLOOD
GFAP	P14136	4235	TRANS	BIP_PGC3_noukb	BOTH	+,+	0.414021	0.179338	0.777151	DECODE	UKBB_PPP	0.486449	1221.47	BIP	GFAP	Proteiome	BLOOD	SMR	eQTLGen	SMR	-0.104661	0.130083	0.421065		37415601	10.3389/fgene.2023.1191264	Gedik et all Front Genet	BLOOD
GFAP	P14136	4235	TRANS	BIP_PGC3_noukb	BOTH	+,+	0.414021	0.179338	0.777151	DECODE	UKBB_PPP	0.486449	1221.47	Depression Howard et all	GFAP	Transcriptome	BRAIN DPFC	TWAS	dPFC of 152 participants of European descent	FUSION	1.14296		0.25306		33846625	10.1038/s41593-021-00832-6	Wingo Nat Neurosci	BRAIN
GFAP	P14136	4235	TRANS	Depression_iPSYCH_2023	BOTH	-,-	0.47135	0.338657	0.502179	UKBB_PPP	DECODE	1.5225	2306.59	SCZ	GFAP	Proteiome	BLOOD	SMR	eQTLGen	SMR	0.103699	0.107774	0.335957		37415601	10.3389/fgene.2023.1191264	Gedik et all Front Genet	BLOOD
GFAP	P14136	4235	TRANS	Depression_iPSYCH_2023	BOTH	-,-	0.47135	0.338657	0.502179	UKBB_PPP	DECODE	1.5225	2306.59	MDD	GFAP	Proteiome	BRAIN	SMR	BrainMeta	SMR	-0.0357	0.0194062	0.0658244		37415601	10.3389/fgene.2023.1191264	Gedik et all Front Genet	BRAIN
GFAP	P14136	4235	TRANS	Depression_iPSYCH_2023	BOTH	-,-	0.47135	0.338657	0.502179	UKBB_PPP	DECODE	1.5225	2306.59	BIP	GFAP	Proteiome	BRAIN	SMR	BrainMeta	SMR	-0.0583686	0.0415803	0.160392		37415601	10.3389/fgene.2023.1191264	Gedik et all Front Genet	BRAIN
GFAP	P14136	4235	TRANS	Depression_iPSYCH_2023	BOTH	-,-	0.47135	0.338657	0.502179	UKBB_PPP	DECODE	1.5225	2306.59	SCZ	GFAP	Proteiome	BRAIN	SMR	BrainMeta	SMR	0.0205807	0.0372206	0.580307		37415601	10.3389/fgene.2023.1191264	Gedik et all Front Genet	BRAIN
GFAP	P14136	4235	TRANS	Depression_iPSYCH_2023	BOTH	-,-	0.47135	0.338657	0.502179	UKBB_PPP	DECODE	1.5225	2306.59	MDD	GFAP	Proteiome	BLOOD	SMR	eQTLGen	SMR	0.0236605	0.0610814	0.69849		37415601	10.3389/fgene.2023.1191264	Gedik et all Front Genet	BLOOD
GFAP	P14136	4235	TRANS	Depression_iPSYCH_2023	BOTH	-,-	0.47135	0.338657	0.502179	UKBB_PPP	DECODE	1.5225	2306.59	BIP	GFAP	Proteiome	BLOOD	SMR	eQTLGen	SMR	-0.104661	0.130083	0.421065		37415601	10.3389/fgene.2023.1191264	Gedik et all Front Genet	BLOOD
GFAP	P14136	4235	TRANS	Depression_iPSYCH_2023	BOTH	-,-	0.47135	0.338657	0.502179	UKBB_PPP	DECODE	1.5225	2306.59	Depression Howard et all	GFAP	Transcriptome	BRAIN DPFC	TWAS	dPFC of 152 participants of European descent	FUSION	1.14296		0.25306		33846625	10.1038/s41593-021-00832-6	Wingo Nat Neurosci	BRAIN
GFER	P55789	4236	CIS	Depression_iPSYCH_2023	BOTH	-,-	0.272788	0.16123	0.473626	DECODE	UKBB_PPP	0.903566	602.678	SCZ	GFER	Proteome	PLASMA	MR	deCODE	TwoSampleMR	0.0407922	0.13767	0.766998		37085628	10.1007/s00439-023-02562-0	Dang et al Human Genetics	BLOOD
GFER	P55789	4236	CIS	Depression_iPSYCH_2023	BOTH	-,-	0.272788	0.16123	0.473626	DECODE	UKBB_PPP	0.903566	602.678	BIP	GFER	Proteome	PLASMA	MR	deCODE	TwoSampleMR	-0.20118	0.195159	0.302609		37085628	10.1007/s00439-023-02562-0	Dang et al Human Genetics	BLOOD
GFER	P55789	4236	CIS	Depression_iPSYCH_2023	BOTH	-,-	0.272788	0.16123	0.473626	DECODE	UKBB_PPP	0.903566	602.678	MDD	GFER	Proteome	PLASMA	MR	deCODE	TwoSampleMR	-0.0332463	0.0660468	0.6147		37085628	10.1007/s00439-023-02562-0	Dang et al Human Genetics	BLOOD
GFER	P55789	4236	CIS	Depression_iPSYCH_2023	BOTH	-,-	0.272788	0.16123	0.473626	DECODE	UKBB_PPP	0.903566	602.678	Depression Howard et all	GFER	Proteiome	BRAIN DPFC	SMR	ROS/MAP	SMR	0.00666223	0.0932829	0.943064		33846625	10.1038/s41593-021-00832-6	Wingo Nat Neurosci	BRAIN
GFER	P55789	4236	CIS	Depression_iPSYCH_2023	BOTH	-,-	0.272788	0.16123	0.473626	DECODE	UKBB_PPP	0.903566	602.678	SCZ	GFER	Proteiome	BLOOD	SMR	eQTLGen	SMR	-0.174335	0.126474	0.168074		37415601	10.3389/fgene.2023.1191264	Gedik et all Front Genet	BLOOD
GFER	P55789	4236	CIS	Depression_iPSYCH_2023	BOTH	-,-	0.272788	0.16123	0.473626	DECODE	UKBB_PPP	0.903566	602.678	MDD	GFER	Proteiome	BRAIN	SMR	BrainMeta	SMR	0.00259171	0.0117819	0.825891		37415601	10.3389/fgene.2023.1191264	Gedik et all Front Genet	BRAIN
GFER	P55789	4236	CIS	Depression_iPSYCH_2023	BOTH	-,-	0.272788	0.16123	0.473626	DECODE	UKBB_PPP	0.903566	602.678	BIP	GFER	Proteiome	BRAIN	SMR	BrainMeta	SMR	-0.00825544	0.0266301	0.756557		37415601	10.3389/fgene.2023.1191264	Gedik et all Front Genet	BRAIN
GFER	P55789	4236	CIS	Depression_iPSYCH_2023	BOTH	-,-	0.272788	0.16123	0.473626	DECODE	UKBB_PPP	0.903566	602.678	SCZ	GFER	Proteiome	BRAIN	SMR	BrainMeta	SMR	0.0426092	0.0228093	0.0617531		37415601	10.3389/fgene.2023.1191264	Gedik et all Front Genet	BRAIN
GFER	P55789	4236	CIS	Depression_iPSYCH_2023	BOTH	-,-	0.272788	0.16123	0.473626	DECODE	UKBB_PPP	0.903566	602.678	MDD	GFER	Proteiome	BLOOD	SMR	eQTLGen	SMR	0.0836575	0.0671756	0.213001		37415601	10.3389/fgene.2023.1191264	Gedik et all Front Genet	BLOOD
GFER	P55789	4236	CIS	Depression_iPSYCH_2023	BOTH	-,-	0.272788	0.16123	0.473626	DECODE	UKBB_PPP	0.903566	602.678	BIP	GFER	Proteiome	BLOOD	SMR	eQTLGen	SMR	-0.301633	0.164295	0.0663686		37415601	10.3389/fgene.2023.1191264	Gedik et all Front Genet	BLOOD
GFER	P55789	4236	CIS	Depression_iPSYCH_2023	BOTH	-,-	0.272788	0.16123	0.473626	DECODE	UKBB_PPP	0.903566	602.678	SCZ	GFER	Proteiome	BLOOD	SMR	deCODE	SMR	0.0208955	0.145269	0.885627		37415601	10.3389/fgene.2023.1191264	Gedik et all Front Genet	BLOOD
GFER	P55789	4236	CIS	Depression_iPSYCH_2023	BOTH	-,-	0.272788	0.16123	0.473626	DECODE	UKBB_PPP	0.903566	602.678	MDD	GFER	Proteiome	BRAIN	SMR	Wingo et al., 2022, in 722 samples	SMR	0.00223396	0.0113752	0.844306		37415601	10.3389/fgene.2023.1191264	Gedik et all Front Genet	BRAIN
GFER	P55789	4236	CIS	Depression_iPSYCH_2023	BOTH	-,-	0.272788	0.16123	0.473626	DECODE	UKBB_PPP	0.903566	602.678	BIP	GFER	Proteiome	BRAIN	SMR	Wingo et al., 2022, in 722 samples	SMR	-0.0268125	0.0251336	0.286062		37415601	10.3389/fgene.2023.1191264	Gedik et all Front Genet	BRAIN
GFER	P55789	4236	CIS	Depression_iPSYCH_2023	BOTH	-,-	0.272788	0.16123	0.473626	DECODE	UKBB_PPP	0.903566	602.678	SCZ	GFER	Proteiome	BRAIN	SMR	Wingo et al., 2022, in 722 samples	SMR	0.0270161	0.0223126	0.225971		37415601	10.3389/fgene.2023.1191264	Gedik et all Front Genet	BRAIN
GFER	P55789	4236	CIS	Depression_iPSYCH_2023	BOTH	-,-	0.272788	0.16123	0.473626	DECODE	UKBB_PPP	0.903566	602.678	MDD	GFER	Proteiome	BLOOD	SMR	deCODE	SMR	-0.075643	0.0839956	0.367823		37415601	10.3389/fgene.2023.1191264	Gedik et all Front Genet	BLOOD
GFER	P55789	4236	CIS	Depression_iPSYCH_2023	BOTH	-,-	0.272788	0.16123	0.473626	DECODE	UKBB_PPP	0.903566	602.678	BIP	GFER	Proteiome	BLOOD	SMR	deCODE	SMR	-0.20118	0.197533	0.308458		37415601	10.3389/fgene.2023.1191264	Gedik et all Front Genet	BLOOD
GFER	P55789	4236	CIS	Depression_iPSYCH_2023	BOTH	-,-	0.272788	0.16123	0.473626	DECODE	UKBB_PPP	0.903566	602.678	Depression Howard et all	GFER	Proteiome	BRAIN DPFC	PWAS	ROS/MAP	FUSION	-0.1438		0.885664		33846625	10.1038/s41593-021-00832-6	Wingo Nat Neurosci	BRAIN
GFER	P55789	4236	CIS	Depression_iPSYCH_2023	BOTH	-,-	0.272788	0.16123	0.473626	DECODE	UKBB_PPP	0.903566	602.678	Depression Howard et all	GFER	Proteiome	BRAIN	PWAS	ROS/MAP	FUSION	0.399405		0.69		33846625	10.1038/s41593-021-00832-6	Wingo Nat Neurosci	BRAIN
GFER	P55789	4236	CIS	Depression_iPSYCH_2023	BOTH	-,-	0.272788	0.16123	0.473626	DECODE	UKBB_PPP	0.903566	602.678	Schizophrenia	GFER	Transcriptome	brain caudate nucleus	TWAS	Gtex	Fusion			0.0589841		36319771	10.1038/s41593-022-01182-7	Benjamin KJM	brain caudate nucleus
GFER	P55789	4236	CIS	BIP_PGC3_noukb	BOTH	-,-	0.483293	0.294297	0.601038	DECODE	UKBB_PPP	0.940241	1100.08	SCZ	GFER	Proteome	PLASMA	MR	deCODE	TwoSampleMR	0.0407922	0.13767	0.766998		37085628	10.1007/s00439-023-02562-0	Dang et al Human Genetics	BLOOD
GFER	P55789	4236	CIS	BIP_PGC3_noukb	BOTH	-,-	0.483293	0.294297	0.601038	DECODE	UKBB_PPP	0.940241	1100.08	BIP	GFER	Proteome	PLASMA	MR	deCODE	TwoSampleMR	-0.20118	0.195159	0.302609		37085628	10.1007/s00439-023-02562-0	Dang et al Human Genetics	BLOOD
GFER	P55789	4236	CIS	BIP_PGC3_noukb	BOTH	-,-	0.483293	0.294297	0.601038	DECODE	UKBB_PPP	0.940241	1100.08	MDD	GFER	Proteome	PLASMA	MR	deCODE	TwoSampleMR	-0.0332463	0.0660468	0.6147		37085628	10.1007/s00439-023-02562-0	Dang et al Human Genetics	BLOOD
GFER	P55789	4236	CIS	BIP_PGC3_noukb	BOTH	-,-	0.483293	0.294297	0.601038	DECODE	UKBB_PPP	0.940241	1100.08	Depression Howard et all	GFER	Proteiome	BRAIN DPFC	SMR	ROS/MAP	SMR	0.00666223	0.0932829	0.943064		33846625	10.1038/s41593-021-00832-6	Wingo Nat Neurosci	BRAIN
GFER	P55789	4236	CIS	BIP_PGC3_noukb	BOTH	-,-	0.483293	0.294297	0.601038	DECODE	UKBB_PPP	0.940241	1100.08	SCZ	GFER	Proteiome	BLOOD	SMR	eQTLGen	SMR	-0.174335	0.126474	0.168074		37415601	10.3389/fgene.2023.1191264	Gedik et all Front Genet	BLOOD
GFER	P55789	4236	CIS	BIP_PGC3_noukb	BOTH	-,-	0.483293	0.294297	0.601038	DECODE	UKBB_PPP	0.940241	1100.08	MDD	GFER	Proteiome	BRAIN	SMR	BrainMeta	SMR	0.00259171	0.0117819	0.825891		37415601	10.3389/fgene.2023.1191264	Gedik et all Front Genet	BRAIN
GFER	P55789	4236	CIS	BIP_PGC3_noukb	BOTH	-,-	0.483293	0.294297	0.601038	DECODE	UKBB_PPP	0.940241	1100.08	BIP	GFER	Proteiome	BRAIN	SMR	BrainMeta	SMR	-0.00825544	0.0266301	0.756557		37415601	10.3389/fgene.2023.1191264	Gedik et all Front Genet	BRAIN
GFER	P55789	4236	CIS	BIP_PGC3_noukb	BOTH	-,-	0.483293	0.294297	0.601038	DECODE	UKBB_PPP	0.940241	1100.08	SCZ	GFER	Proteiome	BRAIN	SMR	BrainMeta	SMR	0.0426092	0.0228093	0.0617531		37415601	10.3389/fgene.2023.1191264	Gedik et all Front Genet	BRAIN
GFER	P55789	4236	CIS	BIP_PGC3_noukb	BOTH	-,-	0.483293	0.294297	0.601038	DECODE	UKBB_PPP	0.940241	1100.08	MDD	GFER	Proteiome	BLOOD	SMR	eQTLGen	SMR	0.0836575	0.0671756	0.213001		37415601	10.3389/fgene.2023.1191264	Gedik et all Front Genet	BLOOD
GFER	P55789	4236	CIS	BIP_PGC3_noukb	BOTH	-,-	0.483293	0.294297	0.601038	DECODE	UKBB_PPP	0.940241	1100.08	BIP	GFER	Proteiome	BLOOD	SMR	eQTLGen	SMR	-0.301633	0.164295	0.0663686		37415601	10.3389/fgene.2023.1191264	Gedik et all Front Genet	BLOOD
GFER	P55789	4236	CIS	BIP_PGC3_noukb	BOTH	-,-	0.483293	0.294297	0.601038	DECODE	UKBB_PPP	0.940241	1100.08	SCZ	GFER	Proteiome	BLOOD	SMR	deCODE	SMR	0.0208955	0.145269	0.885627		37415601	10.3389/fgene.2023.1191264	Gedik et all Front Genet	BLOOD
GFER	P55789	4236	CIS	BIP_PGC3_noukb	BOTH	-,-	0.483293	0.294297	0.601038	DECODE	UKBB_PPP	0.940241	1100.08	MDD	GFER	Proteiome	BRAIN	SMR	Wingo et al., 2022, in 722 samples	SMR	0.00223396	0.0113752	0.844306		37415601	10.3389/fgene.2023.1191264	Gedik et all Front Genet	BRAIN
GFER	P55789	4236	CIS	BIP_PGC3_noukb	BOTH	-,-	0.483293	0.294297	0.601038	DECODE	UKBB_PPP	0.940241	1100.08	BIP	GFER	Proteiome	BRAIN	SMR	Wingo et al., 2022, in 722 samples	SMR	-0.0268125	0.0251336	0.286062		37415601	10.3389/fgene.2023.1191264	Gedik et all Front Genet	BRAIN
GFER	P55789	4236	CIS	BIP_PGC3_noukb	BOTH	-,-	0.483293	0.294297	0.601038	DECODE	UKBB_PPP	0.940241	1100.08	SCZ	GFER	Proteiome	BRAIN	SMR	Wingo et al., 2022, in 722 samples	SMR	0.0270161	0.0223126	0.225971		37415601	10.3389/fgene.2023.1191264	Gedik et all Front Genet	BRAIN
GFER	P55789	4236	CIS	BIP_PGC3_noukb	BOTH	-,-	0.483293	0.294297	0.601038	DECODE	UKBB_PPP	0.940241	1100.08	MDD	GFER	Proteiome	BLOOD	SMR	deCODE	SMR	-0.075643	0.0839956	0.367823		37415601	10.3389/fgene.2023.1191264	Gedik et all Front Genet	BLOOD
GFER	P55789	4236	CIS	BIP_PGC3_noukb	BOTH	-,-	0.483293	0.294297	0.601038	DECODE	UKBB_PPP	0.940241	1100.08	BIP	GFER	Proteiome	BLOOD	SMR	deCODE	SMR	-0.20118	0.197533	0.308458		37415601	10.3389/fgene.2023.1191264	Gedik et all Front Genet	BLOOD
GFER	P55789	4236	CIS	BIP_PGC3_noukb	BOTH	-,-	0.483293	0.294297	0.601038	DECODE	UKBB_PPP	0.940241	1100.08	Depression Howard et all	GFER	Proteiome	BRAIN DPFC	PWAS	ROS/MAP	FUSION	-0.1438		0.885664		33846625	10.1038/s41593-021-00832-6	Wingo Nat Neurosci	BRAIN
GFER	P55789	4236	CIS	BIP_PGC3_noukb	BOTH	-,-	0.483293	0.294297	0.601038	DECODE	UKBB_PPP	0.940241	1100.08	Depression Howard et all	GFER	Proteiome	BRAIN	PWAS	ROS/MAP	FUSION	0.399405		0.69		33846625	10.1038/s41593-021-00832-6	Wingo Nat Neurosci	BRAIN
GFER	P55789	4236	CIS	BIP_PGC3_noukb	BOTH	-,-	0.483293	0.294297	0.601038	DECODE	UKBB_PPP	0.940241	1100.08	Schizophrenia	GFER	Transcriptome	brain caudate nucleus	TWAS	Gtex	Fusion			0.0589841		36319771	10.1038/s41593-022-01182-7	Benjamin KJM	brain caudate nucleus
GFER	P55789	4236	TRANS	BIP_PGC3_noukb	UKBB-PPP_Specific	NA,-		0.0949866	0.0949866	UKBB_PPP	UKBB_PPP	0.327406	646.954	SCZ	GFER	Proteome	PLASMA	MR	deCODE	TwoSampleMR	0.0407922	0.13767	0.766998		37085628	10.1007/s00439-023-02562-0	Dang et al Human Genetics	BLOOD
GFER	P55789	4236	TRANS	BIP_PGC3_noukb	UKBB-PPP_Specific	NA,-		0.0949866	0.0949866	UKBB_PPP	UKBB_PPP	0.327406	646.954	BIP	GFER	Proteome	PLASMA	MR	deCODE	TwoSampleMR	-0.20118	0.195159	0.302609		37085628	10.1007/s00439-023-02562-0	Dang et al Human Genetics	BLOOD
GFER	P55789	4236	TRANS	BIP_PGC3_noukb	UKBB-PPP_Specific	NA,-		0.0949866	0.0949866	UKBB_PPP	UKBB_PPP	0.327406	646.954	MDD	GFER	Proteome	PLASMA	MR	deCODE	TwoSampleMR	-0.0332463	0.0660468	0.6147		37085628	10.1007/s00439-023-02562-0	Dang et al Human Genetics	BLOOD
GFER	P55789	4236	TRANS	BIP_PGC3_noukb	UKBB-PPP_Specific	NA,-		0.0949866	0.0949866	UKBB_PPP	UKBB_PPP	0.327406	646.954	Depression Howard et all	GFER	Proteiome	BRAIN DPFC	SMR	ROS/MAP	SMR	0.00666223	0.0932829	0.943064		33846625	10.1038/s41593-021-00832-6	Wingo Nat Neurosci	BRAIN
GFER	P55789	4236	TRANS	BIP_PGC3_noukb	UKBB-PPP_Specific	NA,-		0.0949866	0.0949866	UKBB_PPP	UKBB_PPP	0.327406	646.954	SCZ	GFER	Proteiome	BLOOD	SMR	eQTLGen	SMR	-0.174335	0.126474	0.168074		37415601	10.3389/fgene.2023.1191264	Gedik et all Front Genet	BLOOD
GFER	P55789	4236	TRANS	BIP_PGC3_noukb	UKBB-PPP_Specific	NA,-		0.0949866	0.0949866	UKBB_PPP	UKBB_PPP	0.327406	646.954	MDD	GFER	Proteiome	BRAIN	SMR	BrainMeta	SMR	0.00259171	0.0117819	0.825891		37415601	10.3389/fgene.2023.1191264	Gedik et all Front Genet	BRAIN
GFER	P55789	4236	TRANS	BIP_PGC3_noukb	UKBB-PPP_Specific	NA,-		0.0949866	0.0949866	UKBB_PPP	UKBB_PPP	0.327406	646.954	BIP	GFER	Proteiome	BRAIN	SMR	BrainMeta	SMR	-0.00825544	0.0266301	0.756557		37415601	10.3389/fgene.2023.1191264	Gedik et all Front Genet	BRAIN
GFER	P55789	4236	TRANS	BIP_PGC3_noukb	UKBB-PPP_Specific	NA,-		0.0949866	0.0949866	UKBB_PPP	UKBB_PPP	0.327406	646.954	SCZ	GFER	Proteiome	BRAIN	SMR	BrainMeta	SMR	0.0426092	0.0228093	0.0617531		37415601	10.3389/fgene.2023.1191264	Gedik et all Front Genet	BRAIN
GFER	P55789	4236	TRANS	BIP_PGC3_noukb	UKBB-PPP_Specific	NA,-		0.0949866	0.0949866	UKBB_PPP	UKBB_PPP	0.327406	646.954	MDD	GFER	Proteiome	BLOOD	SMR	eQTLGen	SMR	0.0836575	0.0671756	0.213001		37415601	10.3389/fgene.2023.1191264	Gedik et all Front Genet	BLOOD
GFER	P55789	4236	TRANS	BIP_PGC3_noukb	UKBB-PPP_Specific	NA,-		0.0949866	0.0949866	UKBB_PPP	UKBB_PPP	0.327406	646.954	BIP	GFER	Proteiome	BLOOD	SMR	eQTLGen	SMR	-0.301633	0.164295	0.0663686		37415601	10.3389/fgene.2023.1191264	Gedik et all Front Genet	BLOOD
GFER	P55789	4236	TRANS	BIP_PGC3_noukb	UKBB-PPP_Specific	NA,-		0.0949866	0.0949866	UKBB_PPP	UKBB_PPP	0.327406	646.954	SCZ	GFER	Proteiome	BLOOD	SMR	deCODE	SMR	0.0208955	0.145269	0.885627		37415601	10.3389/fgene.2023.1191264	Gedik et all Front Genet	BLOOD
GFER	P55789	4236	TRANS	BIP_PGC3_noukb	UKBB-PPP_Specific	NA,-		0.0949866	0.0949866	UKBB_PPP	UKBB_PPP	0.327406	646.954	MDD	GFER	Proteiome	BRAIN	SMR	Wingo et al., 2022, in 722 samples	SMR	0.00223396	0.0113752	0.844306		37415601	10.3389/fgene.2023.1191264	Gedik et all Front Genet	BRAIN
GFER	P55789	4236	TRANS	BIP_PGC3_noukb	UKBB-PPP_Specific	NA,-		0.0949866	0.0949866	UKBB_PPP	UKBB_PPP	0.327406	646.954	BIP	GFER	Proteiome	BRAIN	SMR	Wingo et al., 2022, in 722 samples	SMR	-0.0268125	0.0251336	0.286062		37415601	10.3389/fgene.2023.1191264	Gedik et all Front Genet	BRAIN
GFER	P55789	4236	TRANS	BIP_PGC3_noukb	UKBB-PPP_Specific	NA,-		0.0949866	0.0949866	UKBB_PPP	UKBB_PPP	0.327406	646.954	SCZ	GFER	Proteiome	BRAIN	SMR	Wingo et al., 2022, in 722 samples	SMR	0.0270161	0.0223126	0.225971		37415601	10.3389/fgene.2023.1191264	Gedik et all Front Genet	BRAIN
GFER	P55789	4236	TRANS	BIP_PGC3_noukb	UKBB-PPP_Specific	NA,-		0.0949866	0.0949866	UKBB_PPP	UKBB_PPP	0.327406	646.954	MDD	GFER	Proteiome	BLOOD	SMR	deCODE	SMR	-0.075643	0.0839956	0.367823		37415601	10.3389/fgene.2023.1191264	Gedik et all Front Genet	BLOOD
GFER	P55789	4236	TRANS	BIP_PGC3_noukb	UKBB-PPP_Specific	NA,-		0.0949866	0.0949866	UKBB_PPP	UKBB_PPP	0.327406	646.954	BIP	GFER	Proteiome	BLOOD	SMR	deCODE	SMR	-0.20118	0.197533	0.308458		37415601	10.3389/fgene.2023.1191264	Gedik et all Front Genet	BLOOD
GFER	P55789	4236	TRANS	BIP_PGC3_noukb	UKBB-PPP_Specific	NA,-		0.0949866	0.0949866	UKBB_PPP	UKBB_PPP	0.327406	646.954	Depression Howard et all	GFER	Proteiome	BRAIN DPFC	PWAS	ROS/MAP	FUSION	-0.1438		0.885664		33846625	10.1038/s41593-021-00832-6	Wingo Nat Neurosci	BRAIN
GFER	P55789	4236	TRANS	BIP_PGC3_noukb	UKBB-PPP_Specific	NA,-		0.0949866	0.0949866	UKBB_PPP	UKBB_PPP	0.327406	646.954	Depression Howard et all	GFER	Proteiome	BRAIN	PWAS	ROS/MAP	FUSION	0.399405		0.69		33846625	10.1038/s41593-021-00832-6	Wingo Nat Neurosci	BRAIN
GFER	P55789	4236	TRANS	BIP_PGC3_noukb	UKBB-PPP_Specific	NA,-		0.0949866	0.0949866	UKBB_PPP	UKBB_PPP	0.327406	646.954	Schizophrenia	GFER	Transcriptome	brain caudate nucleus	TWAS	Gtex	Fusion			0.0589841		36319771	10.1038/s41593-022-01182-7	Benjamin KJM	brain caudate nucleus
GFER	P55789	4236	TRANS	Cognition_Meta	UKBB-PPP_Specific	NA,-		0.178855	0.178855	UKBB_PPP	UKBB_PPP	0.689407	1218.18	SCZ	GFER	Proteome	PLASMA	MR	deCODE	TwoSampleMR	0.0407922	0.13767	0.766998		37085628	10.1007/s00439-023-02562-0	Dang et al Human Genetics	BLOOD
GFER	P55789	4236	TRANS	Cognition_Meta	UKBB-PPP_Specific	NA,-		0.178855	0.178855	UKBB_PPP	UKBB_PPP	0.689407	1218.18	BIP	GFER	Proteome	PLASMA	MR	deCODE	TwoSampleMR	-0.20118	0.195159	0.302609		37085628	10.1007/s00439-023-02562-0	Dang et al Human Genetics	BLOOD
GFER	P55789	4236	TRANS	Cognition_Meta	UKBB-PPP_Specific	NA,-		0.178855	0.178855	UKBB_PPP	UKBB_PPP	0.689407	1218.18	MDD	GFER	Proteome	PLASMA	MR	deCODE	TwoSampleMR	-0.0332463	0.0660468	0.6147		37085628	10.1007/s00439-023-02562-0	Dang et al Human Genetics	BLOOD
GFER	P55789	4236	TRANS	Cognition_Meta	UKBB-PPP_Specific	NA,-		0.178855	0.178855	UKBB_PPP	UKBB_PPP	0.689407	1218.18	Depression Howard et all	GFER	Proteiome	BRAIN DPFC	SMR	ROS/MAP	SMR	0.00666223	0.0932829	0.943064		33846625	10.1038/s41593-021-00832-6	Wingo Nat Neurosci	BRAIN
GFER	P55789	4236	TRANS	Cognition_Meta	UKBB-PPP_Specific	NA,-		0.178855	0.178855	UKBB_PPP	UKBB_PPP	0.689407	1218.18	SCZ	GFER	Proteiome	BLOOD	SMR	eQTLGen	SMR	-0.174335	0.126474	0.168074		37415601	10.3389/fgene.2023.1191264	Gedik et all Front Genet	BLOOD
GFER	P55789	4236	TRANS	Cognition_Meta	UKBB-PPP_Specific	NA,-		0.178855	0.178855	UKBB_PPP	UKBB_PPP	0.689407	1218.18	MDD	GFER	Proteiome	BRAIN	SMR	BrainMeta	SMR	0.00259171	0.0117819	0.825891		37415601	10.3389/fgene.2023.1191264	Gedik et all Front Genet	BRAIN
GFER	P55789	4236	TRANS	Cognition_Meta	UKBB-PPP_Specific	NA,-		0.178855	0.178855	UKBB_PPP	UKBB_PPP	0.689407	1218.18	BIP	GFER	Proteiome	BRAIN	SMR	BrainMeta	SMR	-0.00825544	0.0266301	0.756557		37415601	10.3389/fgene.2023.1191264	Gedik et all Front Genet	BRAIN
GFER	P55789	4236	TRANS	Cognition_Meta	UKBB-PPP_Specific	NA,-		0.178855	0.178855	UKBB_PPP	UKBB_PPP	0.689407	1218.18	SCZ	GFER	Proteiome	BRAIN	SMR	BrainMeta	SMR	0.0426092	0.0228093	0.0617531		37415601	10.3389/fgene.2023.1191264	Gedik et all Front Genet	BRAIN
GFER	P55789	4236	TRANS	Cognition_Meta	UKBB-PPP_Specific	NA,-		0.178855	0.178855	UKBB_PPP	UKBB_PPP	0.689407	1218.18	MDD	GFER	Proteiome	BLOOD	SMR	eQTLGen	SMR	0.0836575	0.0671756	0.213001		37415601	10.3389/fgene.2023.1191264	Gedik et all Front Genet	BLOOD
GFER	P55789	4236	TRANS	Cognition_Meta	UKBB-PPP_Specific	NA,-		0.178855	0.178855	UKBB_PPP	UKBB_PPP	0.689407	1218.18	BIP	GFER	Proteiome	BLOOD	SMR	eQTLGen	SMR	-0.301633	0.164295	0.0663686		37415601	10.3389/fgene.2023.1191264	Gedik et all Front Genet	BLOOD
GFER	P55789	4236	TRANS	Cognition_Meta	UKBB-PPP_Specific	NA,-		0.178855	0.178855	UKBB_PPP	UKBB_PPP	0.689407	1218.18	SCZ	GFER	Proteiome	BLOOD	SMR	deCODE	SMR	0.0208955	0.145269	0.885627		37415601	10.3389/fgene.2023.1191264	Gedik et all Front Genet	BLOOD
GFER	P55789	4236	TRANS	Cognition_Meta	UKBB-PPP_Specific	NA,-		0.178855	0.178855	UKBB_PPP	UKBB_PPP	0.689407	1218.18	MDD	GFER	Proteiome	BRAIN	SMR	Wingo et al., 2022, in 722 samples	SMR	0.00223396	0.0113752	0.844306		37415601	10.3389/fgene.2023.1191264	Gedik et all Front Genet	BRAIN
GFER	P55789	4236	TRANS	Cognition_Meta	UKBB-PPP_Specific	NA,-		0.178855	0.178855	UKBB_PPP	UKBB_PPP	0.689407	1218.18	BIP	GFER	Proteiome	BRAIN	SMR	Wingo et al., 2022, in 722 samples	SMR	-0.0268125	0.0251336	0.286062		37415601	10.3389/fgene.2023.1191264	Gedik et all Front Genet	BRAIN
GFER	P55789	4236	TRANS	Cognition_Meta	UKBB-PPP_Specific	NA,-		0.178855	0.178855	UKBB_PPP	UKBB_PPP	0.689407	1218.18	SCZ	GFER	Proteiome	BRAIN	SMR	Wingo et al., 2022, in 722 samples	SMR	0.0270161	0.0223126	0.225971		37415601	10.3389/fgene.2023.1191264	Gedik et all Front Genet	BRAIN
GFER	P55789	4236	TRANS	Cognition_Meta	UKBB-PPP_Specific	NA,-		0.178855	0.178855	UKBB_PPP	UKBB_PPP	0.689407	1218.18	MDD	GFER	Proteiome	BLOOD	SMR	deCODE	SMR	-0.075643	0.0839956	0.367823		37415601	10.3389/fgene.2023.1191264	Gedik et all Front Genet	BLOOD
GFER	P55789	4236	TRANS	Cognition_Meta	UKBB-PPP_Specific	NA,-		0.178855	0.178855	UKBB_PPP	UKBB_PPP	0.689407	1218.18	BIP	GFER	Proteiome	BLOOD	SMR	deCODE	SMR	-0.20118	0.197533	0.308458		37415601	10.3389/fgene.2023.1191264	Gedik et all Front Genet	BLOOD
GFER	P55789	4236	TRANS	Cognition_Meta	UKBB-PPP_Specific	NA,-		0.178855	0.178855	UKBB_PPP	UKBB_PPP	0.689407	1218.18	Depression Howard et all	GFER	Proteiome	BRAIN DPFC	PWAS	ROS/MAP	FUSION	-0.1438		0.885664		33846625	10.1038/s41593-021-00832-6	Wingo Nat Neurosci	BRAIN
GFER	P55789	4236	TRANS	Cognition_Meta	UKBB-PPP_Specific	NA,-		0.178855	0.178855	UKBB_PPP	UKBB_PPP	0.689407	1218.18	Depression Howard et all	GFER	Proteiome	BRAIN	PWAS	ROS/MAP	FUSION	0.399405		0.69		33846625	10.1038/s41593-021-00832-6	Wingo Nat Neurosci	BRAIN
GFER	P55789	4236	TRANS	Cognition_Meta	UKBB-PPP_Specific	NA,-		0.178855	0.178855	UKBB_PPP	UKBB_PPP	0.689407	1218.18	Schizophrenia	GFER	Transcriptome	brain caudate nucleus	TWAS	Gtex	Fusion			0.0589841		36319771	10.1038/s41593-022-01182-7	Benjamin KJM	brain caudate nucleus
GFER	P55789	4236	TRANS	Depression_iPSYCH_2023	UKBB-PPP_Specific	NA,-		0.500867	0.500867	UKBB_PPP	UKBB_PPP	1.49623	3411.41	SCZ	GFER	Proteome	PLASMA	MR	deCODE	TwoSampleMR	0.0407922	0.13767	0.766998		37085628	10.1007/s00439-023-02562-0	Dang et al Human Genetics	BLOOD
GFER	P55789	4236	TRANS	Depression_iPSYCH_2023	UKBB-PPP_Specific	NA,-		0.500867	0.500867	UKBB_PPP	UKBB_PPP	1.49623	3411.41	BIP	GFER	Proteome	PLASMA	MR	deCODE	TwoSampleMR	-0.20118	0.195159	0.302609		37085628	10.1007/s00439-023-02562-0	Dang et al Human Genetics	BLOOD
GFER	P55789	4236	TRANS	Depression_iPSYCH_2023	UKBB-PPP_Specific	NA,-		0.500867	0.500867	UKBB_PPP	UKBB_PPP	1.49623	3411.41	MDD	GFER	Proteome	PLASMA	MR	deCODE	TwoSampleMR	-0.0332463	0.0660468	0.6147		37085628	10.1007/s00439-023-02562-0	Dang et al Human Genetics	BLOOD
GFER	P55789	4236	TRANS	Depression_iPSYCH_2023	UKBB-PPP_Specific	NA,-		0.500867	0.500867	UKBB_PPP	UKBB_PPP	1.49623	3411.41	Depression Howard et all	GFER	Proteiome	BRAIN DPFC	SMR	ROS/MAP	SMR	0.00666223	0.0932829	0.943064		33846625	10.1038/s41593-021-00832-6	Wingo Nat Neurosci	BRAIN
GFER	P55789	4236	TRANS	Depression_iPSYCH_2023	UKBB-PPP_Specific	NA,-		0.500867	0.500867	UKBB_PPP	UKBB_PPP	1.49623	3411.41	SCZ	GFER	Proteiome	BLOOD	SMR	eQTLGen	SMR	-0.174335	0.126474	0.168074		37415601	10.3389/fgene.2023.1191264	Gedik et all Front Genet	BLOOD
GFER	P55789	4236	TRANS	Depression_iPSYCH_2023	UKBB-PPP_Specific	NA,-		0.500867	0.500867	UKBB_PPP	UKBB_PPP	1.49623	3411.41	MDD	GFER	Proteiome	BRAIN	SMR	BrainMeta	SMR	0.00259171	0.0117819	0.825891		37415601	10.3389/fgene.2023.1191264	Gedik et all Front Genet	BRAIN
GFER	P55789	4236	TRANS	Depression_iPSYCH_2023	UKBB-PPP_Specific	NA,-		0.500867	0.500867	UKBB_PPP	UKBB_PPP	1.49623	3411.41	BIP	GFER	Proteiome	BRAIN	SMR	BrainMeta	SMR	-0.00825544	0.0266301	0.756557		37415601	10.3389/fgene.2023.1191264	Gedik et all Front Genet	BRAIN
GFER	P55789	4236	TRANS	Depression_iPSYCH_2023	UKBB-PPP_Specific	NA,-		0.500867	0.500867	UKBB_PPP	UKBB_PPP	1.49623	3411.41	SCZ	GFER	Proteiome	BRAIN	SMR	BrainMeta	SMR	0.0426092	0.0228093	0.0617531		37415601	10.3389/fgene.2023.1191264	Gedik et all Front Genet	BRAIN
GFER	P55789	4236	TRANS	Depression_iPSYCH_2023	UKBB-PPP_Specific	NA,-		0.500867	0.500867	UKBB_PPP	UKBB_PPP	1.49623	3411.41	MDD	GFER	Proteiome	BLOOD	SMR	eQTLGen	SMR	0.0836575	0.0671756	0.213001		37415601	10.3389/fgene.2023.1191264	Gedik et all Front Genet	BLOOD
GFER	P55789	4236	TRANS	Depression_iPSYCH_2023	UKBB-PPP_Specific	NA,-		0.500867	0.500867	UKBB_PPP	UKBB_PPP	1.49623	3411.41	BIP	GFER	Proteiome	BLOOD	SMR	eQTLGen	SMR	-0.301633	0.164295	0.0663686		37415601	10.3389/fgene.2023.1191264	Gedik et all Front Genet	BLOOD
GFER	P55789	4236	TRANS	Depression_iPSYCH_2023	UKBB-PPP_Specific	NA,-		0.500867	0.500867	UKBB_PPP	UKBB_PPP	1.49623	3411.41	SCZ	GFER	Proteiome	BLOOD	SMR	deCODE	SMR	0.0208955	0.145269	0.885627		37415601	10.3389/fgene.2023.1191264	Gedik et all Front Genet	BLOOD
GFER	P55789	4236	TRANS	Depression_iPSYCH_2023	UKBB-PPP_Specific	NA,-		0.500867	0.500867	UKBB_PPP	UKBB_PPP	1.49623	3411.41	MDD	GFER	Proteiome	BRAIN	SMR	Wingo et al., 2022, in 722 samples	SMR	0.00223396	0.0113752	0.844306		37415601	10.3389/fgene.2023.1191264	Gedik et all Front Genet	BRAIN
GFER	P55789	4236	TRANS	Depression_iPSYCH_2023	UKBB-PPP_Specific	NA,-		0.500867	0.500867	UKBB_PPP	UKBB_PPP	1.49623	3411.41	BIP	GFER	Proteiome	BRAIN	SMR	Wingo et al., 2022, in 722 samples	SMR	-0.0268125	0.0251336	0.286062		37415601	10.3389/fgene.2023.1191264	Gedik et all Front Genet	BRAIN
GFER	P55789	4236	TRANS	Depression_iPSYCH_2023	UKBB-PPP_Specific	NA,-		0.500867	0.500867	UKBB_PPP	UKBB_PPP	1.49623	3411.41	SCZ	GFER	Proteiome	BRAIN	SMR	Wingo et al., 2022, in 722 samples	SMR	0.0270161	0.0223126	0.225971		37415601	10.3389/fgene.2023.1191264	Gedik et all Front Genet	BRAIN
GFER	P55789	4236	TRANS	Depression_iPSYCH_2023	UKBB-PPP_Specific	NA,-		0.500867	0.500867	UKBB_PPP	UKBB_PPP	1.49623	3411.41	MDD	GFER	Proteiome	BLOOD	SMR	deCODE	SMR	-0.075643	0.0839956	0.367823		37415601	10.3389/fgene.2023.1191264	Gedik et all Front Genet	BLOOD
GFER	P55789	4236	TRANS	Depression_iPSYCH_2023	UKBB-PPP_Specific	NA,-		0.500867	0.500867	UKBB_PPP	UKBB_PPP	1.49623	3411.41	BIP	GFER	Proteiome	BLOOD	SMR	deCODE	SMR	-0.20118	0.197533	0.308458		37415601	10.3389/fgene.2023.1191264	Gedik et all Front Genet	BLOOD
GFER	P55789	4236	TRANS	Depression_iPSYCH_2023	UKBB-PPP_Specific	NA,-		0.500867	0.500867	UKBB_PPP	UKBB_PPP	1.49623	3411.41	Depression Howard et all	GFER	Proteiome	BRAIN DPFC	PWAS	ROS/MAP	FUSION	-0.1438		0.885664		33846625	10.1038/s41593-021-00832-6	Wingo Nat Neurosci	BRAIN
GFER	P55789	4236	TRANS	Depression_iPSYCH_2023	UKBB-PPP_Specific	NA,-		0.500867	0.500867	UKBB_PPP	UKBB_PPP	1.49623	3411.41	Depression Howard et all	GFER	Proteiome	BRAIN	PWAS	ROS/MAP	FUSION	0.399405		0.69		33846625	10.1038/s41593-021-00832-6	Wingo Nat Neurosci	BRAIN
GFER	P55789	4236	TRANS	Depression_iPSYCH_2023	UKBB-PPP_Specific	NA,-		0.500867	0.500867	UKBB_PPP	UKBB_PPP	1.49623	3411.41	Schizophrenia	GFER	Transcriptome	brain caudate nucleus	TWAS	Gtex	Fusion			0.0589841		36319771	10.1038/s41593-022-01182-7	Benjamin KJM	brain caudate nucleus
GFER	P55789	4236	TRANS	PGC3_SCZ_NoUKB	UKBB-PPP_Specific	NA,-		0.145938	0.145938	UKBB_PPP	UKBB_PPP	0.509996	993.983	SCZ	GFER	Proteome	PLASMA	MR	deCODE	TwoSampleMR	0.0407922	0.13767	0.766998		37085628	10.1007/s00439-023-02562-0	Dang et al Human Genetics	BLOOD
GFER	P55789	4236	TRANS	PGC3_SCZ_NoUKB	UKBB-PPP_Specific	NA,-		0.145938	0.145938	UKBB_PPP	UKBB_PPP	0.509996	993.983	BIP	GFER	Proteome	PLASMA	MR	deCODE	TwoSampleMR	-0.20118	0.195159	0.302609		37085628	10.1007/s00439-023-02562-0	Dang et al Human Genetics	BLOOD
GFER	P55789	4236	TRANS	PGC3_SCZ_NoUKB	UKBB-PPP_Specific	NA,-		0.145938	0.145938	UKBB_PPP	UKBB_PPP	0.509996	993.983	MDD	GFER	Proteome	PLASMA	MR	deCODE	TwoSampleMR	-0.0332463	0.0660468	0.6147		37085628	10.1007/s00439-023-02562-0	Dang et al Human Genetics	BLOOD
GFER	P55789	4236	TRANS	PGC3_SCZ_NoUKB	UKBB-PPP_Specific	NA,-		0.145938	0.145938	UKBB_PPP	UKBB_PPP	0.509996	993.983	Depression Howard et all	GFER	Proteiome	BRAIN DPFC	SMR	ROS/MAP	SMR	0.00666223	0.0932829	0.943064		33846625	10.1038/s41593-021-00832-6	Wingo Nat Neurosci	BRAIN
GFER	P55789	4236	TRANS	PGC3_SCZ_NoUKB	UKBB-PPP_Specific	NA,-		0.145938	0.145938	UKBB_PPP	UKBB_PPP	0.509996	993.983	SCZ	GFER	Proteiome	BLOOD	SMR	eQTLGen	SMR	-0.174335	0.126474	0.168074		37415601	10.3389/fgene.2023.1191264	Gedik et all Front Genet	BLOOD
GFER	P55789	4236	TRANS	PGC3_SCZ_NoUKB	UKBB-PPP_Specific	NA,-		0.145938	0.145938	UKBB_PPP	UKBB_PPP	0.509996	993.983	MDD	GFER	Proteiome	BRAIN	SMR	BrainMeta	SMR	0.00259171	0.0117819	0.825891		37415601	10.3389/fgene.2023.1191264	Gedik et all Front Genet	BRAIN
GFER	P55789	4236	TRANS	PGC3_SCZ_NoUKB	UKBB-PPP_Specific	NA,-		0.145938	0.145938	UKBB_PPP	UKBB_PPP	0.509996	993.983	BIP	GFER	Proteiome	BRAIN	SMR	BrainMeta	SMR	-0.00825544	0.0266301	0.756557		37415601	10.3389/fgene.2023.1191264	Gedik et all Front Genet	BRAIN
GFER	P55789	4236	TRANS	PGC3_SCZ_NoUKB	UKBB-PPP_Specific	NA,-		0.145938	0.145938	UKBB_PPP	UKBB_PPP	0.509996	993.983	SCZ	GFER	Proteiome	BRAIN	SMR	BrainMeta	SMR	0.0426092	0.0228093	0.0617531		37415601	10.3389/fgene.2023.1191264	Gedik et all Front Genet	BRAIN
GFER	P55789	4236	TRANS	PGC3_SCZ_NoUKB	UKBB-PPP_Specific	NA,-		0.145938	0.145938	UKBB_PPP	UKBB_PPP	0.509996	993.983	MDD	GFER	Proteiome	BLOOD	SMR	eQTLGen	SMR	0.0836575	0.0671756	0.213001		37415601	10.3389/fgene.2023.1191264	Gedik et all Front Genet	BLOOD
GFER	P55789	4236	TRANS	PGC3_SCZ_NoUKB	UKBB-PPP_Specific	NA,-		0.145938	0.145938	UKBB_PPP	UKBB_PPP	0.509996	993.983	BIP	GFER	Proteiome	BLOOD	SMR	eQTLGen	SMR	-0.301633	0.164295	0.0663686		37415601	10.3389/fgene.2023.1191264	Gedik et all Front Genet	BLOOD
GFER	P55789	4236	TRANS	PGC3_SCZ_NoUKB	UKBB-PPP_Specific	NA,-		0.145938	0.145938	UKBB_PPP	UKBB_PPP	0.509996	993.983	SCZ	GFER	Proteiome	BLOOD	SMR	deCODE	SMR	0.0208955	0.145269	0.885627		37415601	10.3389/fgene.2023.1191264	Gedik et all Front Genet	BLOOD
GFER	P55789	4236	TRANS	PGC3_SCZ_NoUKB	UKBB-PPP_Specific	NA,-		0.145938	0.145938	UKBB_PPP	UKBB_PPP	0.509996	993.983	MDD	GFER	Proteiome	BRAIN	SMR	Wingo et al., 2022, in 722 samples	SMR	0.00223396	0.0113752	0.844306		37415601	10.3389/fgene.2023.1191264	Gedik et all Front Genet	BRAIN
GFER	P55789	4236	TRANS	PGC3_SCZ_NoUKB	UKBB-PPP_Specific	NA,-		0.145938	0.145938	UKBB_PPP	UKBB_PPP	0.509996	993.983	BIP	GFER	Proteiome	BRAIN	SMR	Wingo et al., 2022, in 722 samples	SMR	-0.0268125	0.0251336	0.286062		37415601	10.3389/fgene.2023.1191264	Gedik et all Front Genet	BRAIN
GFER	P55789	4236	TRANS	PGC3_SCZ_NoUKB	UKBB-PPP_Specific	NA,-		0.145938	0.145938	UKBB_PPP	UKBB_PPP	0.509996	993.983	SCZ	GFER	Proteiome	BRAIN	SMR	Wingo et al., 2022, in 722 samples	SMR	0.0270161	0.0223126	0.225971		37415601	10.3389/fgene.2023.1191264	Gedik et all Front Genet	BRAIN
GFER	P55789	4236	TRANS	PGC3_SCZ_NoUKB	UKBB-PPP_Specific	NA,-		0.145938	0.145938	UKBB_PPP	UKBB_PPP	0.509996	993.983	MDD	GFER	Proteiome	BLOOD	SMR	deCODE	SMR	-0.075643	0.0839956	0.367823		37415601	10.3389/fgene.2023.1191264	Gedik et all Front Genet	BLOOD
GFER	P55789	4236	TRANS	PGC3_SCZ_NoUKB	UKBB-PPP_Specific	NA,-		0.145938	0.145938	UKBB_PPP	UKBB_PPP	0.509996	993.983	BIP	GFER	Proteiome	BLOOD	SMR	deCODE	SMR	-0.20118	0.197533	0.308458		37415601	10.3389/fgene.2023.1191264	Gedik et all Front Genet	BLOOD
GFER	P55789	4236	TRANS	PGC3_SCZ_NoUKB	UKBB-PPP_Specific	NA,-		0.145938	0.145938	UKBB_PPP	UKBB_PPP	0.509996	993.983	Depression Howard et all	GFER	Proteiome	BRAIN DPFC	PWAS	ROS/MAP	FUSION	-0.1438		0.885664		33846625	10.1038/s41593-021-00832-6	Wingo Nat Neurosci	BRAIN
GFER	P55789	4236	TRANS	PGC3_SCZ_NoUKB	UKBB-PPP_Specific	NA,-		0.145938	0.145938	UKBB_PPP	UKBB_PPP	0.509996	993.983	Depression Howard et all	GFER	Proteiome	BRAIN	PWAS	ROS/MAP	FUSION	0.399405		0.69		33846625	10.1038/s41593-021-00832-6	Wingo Nat Neurosci	BRAIN
GFER	P55789	4236	TRANS	PGC3_SCZ_NoUKB	UKBB-PPP_Specific	NA,-		0.145938	0.145938	UKBB_PPP	UKBB_PPP	0.509996	993.983	Schizophrenia	GFER	Transcriptome	brain caudate nucleus	TWAS	Gtex	Fusion			0.0589841		36319771	10.1038/s41593-022-01182-7	Benjamin KJM	brain caudate nucleus
GFRA1	P56159	4243	CIS	Depression_iPSYCH_2023	BOTH	+,+	0.804402	0.623858	0.804402	UKBB_PPP	metap	1.25917	2331.98	SCZ	GFRA1	Proteome	PLASMA	MR	deCODE	TwoSampleMR	0.0268152	0.0404449	0.507327		37085628	10.1007/s00439-023-02562-0	Dang et al Human Genetics	BLOOD
GFRA1	P56159	4243	CIS	Depression_iPSYCH_2023	BOTH	+,+	0.804402	0.623858	0.804402	UKBB_PPP	metap	1.25917	2331.98	BIP	GFRA1	Proteome	PLASMA	MR	deCODE	TwoSampleMR	0.0111346	0.0515672	0.829047		37085628	10.1007/s00439-023-02562-0	Dang et al Human Genetics	BLOOD
GFRA1	P56159	4243	CIS	Depression_iPSYCH_2023	BOTH	+,+	0.804402	0.623858	0.804402	UKBB_PPP	metap	1.25917	2331.98	MDD	GFRA1	Proteome	PLASMA	MR	deCODE	TwoSampleMR	-0.0186712	0.0192429	0.3319		37085628	10.1007/s00439-023-02562-0	Dang et al Human Genetics	BLOOD
GFRA1	P56159	4243	CIS	Depression_iPSYCH_2023	BOTH	+,+	0.804402	0.623858	0.804402	UKBB_PPP	metap	1.25917	2331.98	Bipolar disorder	GFRA1	Proteome	PLASMA	MR	INTERVAL	TwoSampleMR	-0.00264058	0.0392453	0.946356		36280454	https://doi.org/10.1016/j.biopsych.2022.08.015	Lu et al Biol Psychiatry	BLOOD
GFRA1	P56159	4243	CIS	Depression_iPSYCH_2023	BOTH	+,+	0.804402	0.623858	0.804402	UKBB_PPP	metap	1.25917	2331.98	Bipolar disorder	GFRA1	Proteome	PLASMA	MR	AGES	TwoSampleMR	-0.0127413	0.0374546	0.733721		36280454	https://doi.org/10.1016/j.biopsych.2022.08.015	Lu et al Biol Psychiatry	BLOOD
GFRA1	P56159	4243	CIS	Depression_iPSYCH_2023	BOTH	+,+	0.804402	0.623858	0.804402	UKBB_PPP	metap	1.25917	2331.98	Bipolar disorder	GFRA1	Proteome	PLASMA	MR	FENLAND	TwoSampleMR	0.0508356	0.0952464	0.59353		36280454	https://doi.org/10.1016/j.biopsych.2022.08.015	Lu et al Biol Psychiatry	BLOOD
GFRA1	P56159	4243	CIS	Depression_iPSYCH_2023	BOTH	+,+	0.804402	0.623858	0.804402	UKBB_PPP	metap	1.25917	2331.98	Major depressive disorder	GFRA1	Proteome	PLASMA	MR	INTERVAL	TwoSampleMR	-0.00490566	0.0177359	0.782091		36280454	https://doi.org/10.1016/j.biopsych.2022.08.015	Lu et al Biol Psychiatry	BLOOD
GFRA1	P56159	4243	CIS	Depression_iPSYCH_2023	BOTH	+,+	0.804402	0.623858	0.804402	UKBB_PPP	metap	1.25917	2331.98	Major depressive disorder	GFRA1	Proteome	PLASMA	MR	AGES	TwoSampleMR	-0.0116364	0.0170909	0.495966		36280454	https://doi.org/10.1016/j.biopsych.2022.08.015	Lu et al Biol Psychiatry	BLOOD
GFRA1	P56159	4243	CIS	Depression_iPSYCH_2023	BOTH	+,+	0.804402	0.623858	0.804402	UKBB_PPP	metap	1.25917	2331.98	Major depressive disorder	GFRA1	Proteome	PLASMA	MR	FENLAND	TwoSampleMR	0.017324	0.0464133	0.708959		36280454	https://doi.org/10.1016/j.biopsych.2022.08.015	Lu et al Biol Psychiatry	BLOOD
GFRA1	P56159	4243	CIS	Depression_iPSYCH_2023	BOTH	+,+	0.804402	0.623858	0.804402	UKBB_PPP	metap	1.25917	2331.98	Schizophrenia	GFRA1	Proteome	PLASMA	MR	INTERVAL	TwoSampleMR	0.0162235	0.0324528	0.617138		36280454	https://doi.org/10.1016/j.biopsych.2022.08.015	Lu et al Biol Psychiatry	BLOOD
GFRA1	P56159	4243	CIS	Depression_iPSYCH_2023	BOTH	+,+	0.804402	0.623858	0.804402	UKBB_PPP	metap	1.25917	2331.98	Schizophrenia	GFRA1	Proteome	PLASMA	MR	AGES	TwoSampleMR	-0.00254456	0.0309091	0.934389		36280454	https://doi.org/10.1016/j.biopsych.2022.08.015	Lu et al Biol Psychiatry	BLOOD
GFRA1	P56159	4243	CIS	Depression_iPSYCH_2023	BOTH	+,+	0.804402	0.623858	0.804402	UKBB_PPP	metap	1.25917	2331.98	Schizophrenia	GFRA1	Proteome	PLASMA	MR	FENLAND	TwoSampleMR	0.0345988	0.0620665	0.577222		36280454	https://doi.org/10.1016/j.biopsych.2022.08.015	Lu et al Biol Psychiatry	BLOOD
GFRA1	P56159	4243	CIS	Depression_iPSYCH_2023	BOTH	+,+	0.804402	0.623858	0.804402	UKBB_PPP	metap	1.25917	2331.98	SCZ_PGC3	GFRA1	Transcriptome	DLPFC	MR	CMC+GTEX	MendelianRandomization			0.059861		35460606	10.1016/j.ajhg.2022.04.004	Jiang eet all Am J Hum Genet	BRAIN
GFRA1	P56159	4243	CIS	Depression_iPSYCH_2023	BOTH	+,+	0.804402	0.623858	0.804402	UKBB_PPP	metap	1.25917	2331.98	SCZ_PGC3	GFRA1	Transcriptome	DLPFC	MR	CMC+GTEX	MendelianRandomization			0.0582132		35460606	10.1016/j.ajhg.2022.04.004	Jiang eet all Am J Hum Genet	BRAIN
GFRA1	P56159	4243	CIS	Depression_iPSYCH_2023	BOTH	+,+	0.804402	0.623858	0.804402	UKBB_PPP	metap	1.25917	2331.98	SCZ_PGC3	GFRA1	Transcriptome	DLPFC	MR	CMC+GTEX	MendelianRandomization			0.0725846		35460606	10.1016/j.ajhg.2022.04.004	Jiang eet all Am J Hum Genet	BRAIN
GFRA1	P56159	4243	CIS	Depression_iPSYCH_2023	BOTH	+,+	0.804402	0.623858	0.804402	UKBB_PPP	metap	1.25917	2331.98	SCZ_PGC3	GFRA1	Transcriptome	DLPFC	MR	CMC+GTEX	EMIC			0.565088		35460606	10.1016/j.ajhg.2022.04.004	Jiang eet all Am J Hum Genet	BRAIN
GFRA1	P56159	4243	CIS	Depression_iPSYCH_2023	BOTH	+,+	0.804402	0.623858	0.804402	UKBB_PPP	metap	1.25917	2331.98	BIP_2019_Stahl_etall	GFRA1	Transcriptome	DLPFC	MR	CMC+GTEX	MendelianRandomization			0.162241		35460606	10.1016/j.ajhg.2022.04.004	Jiang eet all Am J Hum Genet	BRAIN
GFRA1	P56159	4243	CIS	Depression_iPSYCH_2023	BOTH	+,+	0.804402	0.623858	0.804402	UKBB_PPP	metap	1.25917	2331.98	BIP_2019_Stahl_etall	GFRA1	Transcriptome	DLPFC	MR	CMC+GTEX	MendelianRandomization			0.155582		35460606	10.1016/j.ajhg.2022.04.004	Jiang eet all Am J Hum Genet	BRAIN
GFRA1	P56159	4243	CIS	Depression_iPSYCH_2023	BOTH	+,+	0.804402	0.623858	0.804402	UKBB_PPP	metap	1.25917	2331.98	BIP_2019_Stahl_etall	GFRA1	Transcriptome	DLPFC	MR	CMC+GTEX	MendelianRandomization			0.614325		35460606	10.1016/j.ajhg.2022.04.004	Jiang eet all Am J Hum Genet	BRAIN
GFRA1	P56159	4243	CIS	Depression_iPSYCH_2023	BOTH	+,+	0.804402	0.623858	0.804402	UKBB_PPP	metap	1.25917	2331.98	BIP_2019_Stahl_etall	GFRA1	Transcriptome	DLPFC	MR	CMC+GTEX	EMIC			0.832597		35460606	10.1016/j.ajhg.2022.04.004	Jiang eet all Am J Hum Genet	BRAIN
GFRA1	P56159	4243	CIS	Depression_iPSYCH_2023	BOTH	+,+	0.804402	0.623858	0.804402	UKBB_PPP	metap	1.25917	2331.98	Deepression_Wray_tall	GFRA1	Proteiome	BRAIN DLPFC	MR	ROS/MAP	TwoSampleMR	-0.05	0.04	0.295		35296807	10.1038/s41380-022-01507-9	Deng et all Mol Psychiatry	BRAIN
GFRA1	P56159	4243	CIS	Depression_iPSYCH_2023	BOTH	+,+	0.804402	0.623858	0.804402	UKBB_PPP	metap	1.25917	2331.98	Deepression_Wray_tall	GFRA1	Transcriptome	BRAIN DLPFC	MR	PsychENCODE	TwoSampleMR	0.01	0.01	0.256		35296807	10.1038/s41380-022-01507-9	Deng et all Mol Psychiatry	BRAIN
GFRA1	P56159	4243	CIS	Depression_iPSYCH_2023	BOTH	+,+	0.804402	0.623858	0.804402	UKBB_PPP	metap	1.25917	2331.98	Deepression_Wray_tall	GFRA1	Proteiome	BLOOD	MR	AGES	TwoSampleMR	-0.01	0.02	0.496		35296807	10.1038/s41380-022-01507-9	Deng et all Mol Psychiatry	BLOOD
GFRA1	P56159	4243	CIS	Depression_iPSYCH_2023	BOTH	+,+	0.804402	0.623858	0.804402	UKBB_PPP	metap	1.25917	2331.98	SCZ_PGC3	GFRA1	Transcriptome	DLPFC	SMR	CMC+GTEX	SMR	0.00453167	0.013278	0.732885		35460606	10.1016/j.ajhg.2022.04.004	Jiang eet all Am J Hum Genet	BRAIN
GFRA1	P56159	4243	CIS	Depression_iPSYCH_2023	BOTH	+,+	0.804402	0.623858	0.804402	UKBB_PPP	metap	1.25917	2331.98	SCZ_PGC3	GFRA1	Transcriptome_Transcriptlvel	DLPFC	SMR	CMC+GTEX	SMR	0.00443796	0.0130032	0.73288		35460606	10.1016/j.ajhg.2022.04.004	Jiang eet all Am J Hum Genet	BRAIN
GFRA1	P56159	4243	CIS	Depression_iPSYCH_2023	BOTH	+,+	0.804402	0.623858	0.804402	UKBB_PPP	metap	1.25917	2331.98	SCZ_PGC3	GFRA1	Transcriptome_Transcriptlvel	DLPFC	SMR	CMC+GTEX	SMR	0.00493103	0.0216863	0.820128		35460606	10.1016/j.ajhg.2022.04.004	Jiang eet all Am J Hum Genet	BRAIN
GFRA1	P56159	4243	CIS	Depression_iPSYCH_2023	BOTH	+,+	0.804402	0.623858	0.804402	UKBB_PPP	metap	1.25917	2331.98	SCZ.Clozuk.2018	GFRA1	Transcriptome	BRAIN	SMR	PsychENCODE	SMR	0.00830452	0.012751	0.515		30545856	10.1126/science.aat8127	Gandal et all science	BRAIN
GFRA1	P56159	4243	CIS	Depression_iPSYCH_2023	BOTH	+,+	0.804402	0.623858	0.804402	UKBB_PPP	metap	1.25917	2331.98	BD.PGC.ruderferCell2018	GFRA1	Transcriptome	BRAIN	SMR	PsychENCODE	SMR	0.0171958	0.0198526	0.386395		30545856	10.1126/science.aat8127	Gandal et all science	BRAIN
GFRA1	P56159	4243	CIS	Depression_iPSYCH_2023	BOTH	+,+	0.804402	0.623858	0.804402	UKBB_PPP	metap	1.25917	2331.98	Depression Howard et all	GFRA1	Proteiome	BRAIN DPFC	SMR	ROS/MAP	SMR	-0.046225	0.0445819	0.299803		33846625	10.1038/s41593-021-00832-6	Wingo Nat Neurosci	BRAIN
GFRA1	P56159	4243	CIS	Depression_iPSYCH_2023	BOTH	+,+	0.804402	0.623858	0.804402	UKBB_PPP	metap	1.25917	2331.98	MDD	GFRA1	Proteiome	BRAIN	SMR	BrainMeta	SMR	0.00471265	0.00560703	0.400634		37415601	10.3389/fgene.2023.1191264	Gedik et all Front Genet	BRAIN
GFRA1	P56159	4243	CIS	Depression_iPSYCH_2023	BOTH	+,+	0.804402	0.623858	0.804402	UKBB_PPP	metap	1.25917	2331.98	BIP	GFRA1	Proteiome	BRAIN	SMR	BrainMeta	SMR	-0.021909	0.012128	0.0708438		37415601	10.3389/fgene.2023.1191264	Gedik et all Front Genet	BRAIN
GFRA1	P56159	4243	CIS	Depression_iPSYCH_2023	BOTH	+,+	0.804402	0.623858	0.804402	UKBB_PPP	metap	1.25917	2331.98	SCZ	GFRA1	Proteiome	BRAIN	SMR	BrainMeta	SMR	0.00381881	0.0100632	0.704329		37415601	10.3389/fgene.2023.1191264	Gedik et all Front Genet	BRAIN
GFRA1	P56159	4243	CIS	Depression_iPSYCH_2023	BOTH	+,+	0.804402	0.623858	0.804402	UKBB_PPP	metap	1.25917	2331.98	SCZ	GFRA1	Proteiome	BLOOD	SMR	deCODE	SMR	0.00960857	0.0424695	0.82101		37415601	10.3389/fgene.2023.1191264	Gedik et all Front Genet	BLOOD
GFRA1	P56159	4243	CIS	Depression_iPSYCH_2023	BOTH	+,+	0.804402	0.623858	0.804402	UKBB_PPP	metap	1.25917	2331.98	MDD	GFRA1	Proteiome	BRAIN	SMR	Wingo et al., 2022, in 722 samples	SMR	-0.0167432	0.0117846	0.155383		37415601	10.3389/fgene.2023.1191264	Gedik et all Front Genet	BRAIN
GFRA1	P56159	4243	CIS	Depression_iPSYCH_2023	BOTH	+,+	0.804402	0.623858	0.804402	UKBB_PPP	metap	1.25917	2331.98	BIP	GFRA1	Proteiome	BRAIN	SMR	Wingo et al., 2022, in 722 samples	SMR	-0.0248382	0.025559	0.331152		37415601	10.3389/fgene.2023.1191264	Gedik et all Front Genet	BRAIN
GFRA1	P56159	4243	CIS	Depression_iPSYCH_2023	BOTH	+,+	0.804402	0.623858	0.804402	UKBB_PPP	metap	1.25917	2331.98	SCZ	GFRA1	Proteiome	BRAIN	SMR	Wingo et al., 2022, in 722 samples	SMR	0.0121814	0.0208452	0.558969		37415601	10.3389/fgene.2023.1191264	Gedik et all Front Genet	BRAIN
GFRA1	P56159	4243	CIS	Depression_iPSYCH_2023	BOTH	+,+	0.804402	0.623858	0.804402	UKBB_PPP	metap	1.25917	2331.98	MDD	GFRA1	Proteiome	BLOOD	SMR	deCODE	SMR	-0.0146613	0.0237711	0.537388		37415601	10.3389/fgene.2023.1191264	Gedik et all Front Genet	BLOOD
GFRA1	P56159	4243	CIS	Depression_iPSYCH_2023	BOTH	+,+	0.804402	0.623858	0.804402	UKBB_PPP	metap	1.25917	2331.98	BIP	GFRA1	Proteiome	BLOOD	SMR	deCODE	SMR	0.0111346	0.0515698	0.829055		37415601	10.3389/fgene.2023.1191264	Gedik et all Front Genet	BLOOD
GFRA1	P56159	4243	CIS	Depression_iPSYCH_2023	BOTH	+,+	0.804402	0.623858	0.804402	UKBB_PPP	metap	1.25917	2331.98	SCZ	GFRA1	Transcriptome	BRAIN_DLPFC	TWAS	CMC	FUSION	1.07996		0.28		31691811	10.1093/hmg/ddz253	Hall et al Hum Mol Genet	BRAIN
GFRA1	P56159	4243	CIS	Depression_iPSYCH_2023	BOTH	+,+	0.804402	0.623858	0.804402	UKBB_PPP	metap	1.25917	2331.98	SCZ.Clozuk.2018	GFRA1	Transcriptome	BRAIN	TWAS	PsychENCODE	FUSION	0.77577		0.438		30545856	10.1126/science.aat8127	Gandal et all science	BRAIN
GFRA1	P56159	4243	CIS	Depression_iPSYCH_2023	BOTH	+,+	0.804402	0.623858	0.804402	UKBB_PPP	metap	1.25917	2331.98	BD.PGC.ruderferCell2018	GFRA1	Transcriptome	BRAIN	TWAS	PsychENCODE	FUSION	1.44949		0.147		30545856	10.1126/science.aat8127	Gandal et all science	BRAIN
GFRA1	P56159	4243	CIS	Depression_iPSYCH_2023	BOTH	+,+	0.804402	0.623858	0.804402	UKBB_PPP	metap	1.25917	2331.98	Depression Howard et all	GFRA1	Proteiome	BRAIN DPFC	PWAS	ROS/MAP	FUSION	-0.0796		0.937		33846625	10.1038/s41593-021-00832-6	Wingo Nat Neurosci	BRAIN
GFRA1	P56159	4243	CIS	Depression_iPSYCH_2023	BOTH	+,+	0.804402	0.623858	0.804402	UKBB_PPP	metap	1.25917	2331.98	Depression Howard et all	GFRA1	Proteiome	BRAIN	PWAS	ROS/MAP	FUSION	1.68362		0.0923		33846625	10.1038/s41593-021-00832-6	Wingo Nat Neurosci	BRAIN
GFRA1	P56159	4243	CIS	Depression_iPSYCH_2023	BOTH	+,+	0.804402	0.623858	0.804402	UKBB_PPP	metap	1.25917	2331.98	SCZ	GFRA1	Transcriptome	Brain_Frontal_Cortex_BA9	TWAS	GteX	FUSION			0.4128		34416157	10.1016/j.ajhg.2021.07.011	Ayg√ºn N et al	Brain
GFRA1	P56159	4243	TRANS	BIP_PGC3_noukb	UKBB-PPP_Specific	NA,-		0.502422	0.502422	UKBB_PPP	UKBB_PPP	0.957738	3422	SCZ	GFRA1	Proteome	PLASMA	MR	deCODE	TwoSampleMR	0.0268152	0.0404449	0.507327		37085628	10.1007/s00439-023-02562-0	Dang et al Human Genetics	BLOOD
GFRA1	P56159	4243	TRANS	BIP_PGC3_noukb	UKBB-PPP_Specific	NA,-		0.502422	0.502422	UKBB_PPP	UKBB_PPP	0.957738	3422	BIP	GFRA1	Proteome	PLASMA	MR	deCODE	TwoSampleMR	0.0111346	0.0515672	0.829047		37085628	10.1007/s00439-023-02562-0	Dang et al Human Genetics	BLOOD
GFRA1	P56159	4243	TRANS	BIP_PGC3_noukb	UKBB-PPP_Specific	NA,-		0.502422	0.502422	UKBB_PPP	UKBB_PPP	0.957738	3422	MDD	GFRA1	Proteome	PLASMA	MR	deCODE	TwoSampleMR	-0.0186712	0.0192429	0.3319		37085628	10.1007/s00439-023-02562-0	Dang et al Human Genetics	BLOOD
GFRA1	P56159	4243	TRANS	BIP_PGC3_noukb	UKBB-PPP_Specific	NA,-		0.502422	0.502422	UKBB_PPP	UKBB_PPP	0.957738	3422	Bipolar disorder	GFRA1	Proteome	PLASMA	MR	INTERVAL	TwoSampleMR	-0.00264058	0.0392453	0.946356		36280454	https://doi.org/10.1016/j.biopsych.2022.08.015	Lu et al Biol Psychiatry	BLOOD
GFRA1	P56159	4243	TRANS	BIP_PGC3_noukb	UKBB-PPP_Specific	NA,-		0.502422	0.502422	UKBB_PPP	UKBB_PPP	0.957738	3422	Bipolar disorder	GFRA1	Proteome	PLASMA	MR	AGES	TwoSampleMR	-0.0127413	0.0374546	0.733721		36280454	https://doi.org/10.1016/j.biopsych.2022.08.015	Lu et al Biol Psychiatry	BLOOD
GFRA1	P56159	4243	TRANS	BIP_PGC3_noukb	UKBB-PPP_Specific	NA,-		0.502422	0.502422	UKBB_PPP	UKBB_PPP	0.957738	3422	Bipolar disorder	GFRA1	Proteome	PLASMA	MR	FENLAND	TwoSampleMR	0.0508356	0.0952464	0.59353		36280454	https://doi.org/10.1016/j.biopsych.2022.08.015	Lu et al Biol Psychiatry	BLOOD
GFRA1	P56159	4243	TRANS	BIP_PGC3_noukb	UKBB-PPP_Specific	NA,-		0.502422	0.502422	UKBB_PPP	UKBB_PPP	0.957738	3422	Major depressive disorder	GFRA1	Proteome	PLASMA	MR	INTERVAL	TwoSampleMR	-0.00490566	0.0177359	0.782091		36280454	https://doi.org/10.1016/j.biopsych.2022.08.015	Lu et al Biol Psychiatry	BLOOD
GFRA1	P56159	4243	TRANS	BIP_PGC3_noukb	UKBB-PPP_Specific	NA,-		0.502422	0.502422	UKBB_PPP	UKBB_PPP	0.957738	3422	Major depressive disorder	GFRA1	Proteome	PLASMA	MR	AGES	TwoSampleMR	-0.0116364	0.0170909	0.495966		36280454	https://doi.org/10.1016/j.biopsych.2022.08.015	Lu et al Biol Psychiatry	BLOOD
GFRA1	P56159	4243	TRANS	BIP_PGC3_noukb	UKBB-PPP_Specific	NA,-		0.502422	0.502422	UKBB_PPP	UKBB_PPP	0.957738	3422	Major depressive disorder	GFRA1	Proteome	PLASMA	MR	FENLAND	TwoSampleMR	0.017324	0.0464133	0.708959		36280454	https://doi.org/10.1016/j.biopsych.2022.08.015	Lu et al Biol Psychiatry	BLOOD
GFRA1	P56159	4243	TRANS	BIP_PGC3_noukb	UKBB-PPP_Specific	NA,-		0.502422	0.502422	UKBB_PPP	UKBB_PPP	0.957738	3422	Schizophrenia	GFRA1	Proteome	PLASMA	MR	INTERVAL	TwoSampleMR	0.0162235	0.0324528	0.617138		36280454	https://doi.org/10.1016/j.biopsych.2022.08.015	Lu et al Biol Psychiatry	BLOOD
GFRA1	P56159	4243	TRANS	BIP_PGC3_noukb	UKBB-PPP_Specific	NA,-		0.502422	0.502422	UKBB_PPP	UKBB_PPP	0.957738	3422	Schizophrenia	GFRA1	Proteome	PLASMA	MR	AGES	TwoSampleMR	-0.00254456	0.0309091	0.934389		36280454	https://doi.org/10.1016/j.biopsych.2022.08.015	Lu et al Biol Psychiatry	BLOOD
GFRA1	P56159	4243	TRANS	BIP_PGC3_noukb	UKBB-PPP_Specific	NA,-		0.502422	0.502422	UKBB_PPP	UKBB_PPP	0.957738	3422	Schizophrenia	GFRA1	Proteome	PLASMA	MR	FENLAND	TwoSampleMR	0.0345988	0.0620665	0.577222		36280454	https://doi.org/10.1016/j.biopsych.2022.08.015	Lu et al Biol Psychiatry	BLOOD
GFRA1	P56159	4243	TRANS	BIP_PGC3_noukb	UKBB-PPP_Specific	NA,-		0.502422	0.502422	UKBB_PPP	UKBB_PPP	0.957738	3422	SCZ_PGC3	GFRA1	Transcriptome	DLPFC	MR	CMC+GTEX	MendelianRandomization			0.059861		35460606	10.1016/j.ajhg.2022.04.004	Jiang eet all Am J Hum Genet	BRAIN
GFRA1	P56159	4243	TRANS	BIP_PGC3_noukb	UKBB-PPP_Specific	NA,-		0.502422	0.502422	UKBB_PPP	UKBB_PPP	0.957738	3422	SCZ_PGC3	GFRA1	Transcriptome	DLPFC	MR	CMC+GTEX	MendelianRandomization			0.0582132		35460606	10.1016/j.ajhg.2022.04.004	Jiang eet all Am J Hum Genet	BRAIN
GFRA1	P56159	4243	TRANS	BIP_PGC3_noukb	UKBB-PPP_Specific	NA,-		0.502422	0.502422	UKBB_PPP	UKBB_PPP	0.957738	3422	SCZ_PGC3	GFRA1	Transcriptome	DLPFC	MR	CMC+GTEX	MendelianRandomization			0.0725846		35460606	10.1016/j.ajhg.2022.04.004	Jiang eet all Am J Hum Genet	BRAIN
GFRA1	P56159	4243	TRANS	BIP_PGC3_noukb	UKBB-PPP_Specific	NA,-		0.502422	0.502422	UKBB_PPP	UKBB_PPP	0.957738	3422	SCZ_PGC3	GFRA1	Transcriptome	DLPFC	MR	CMC+GTEX	EMIC			0.565088		35460606	10.1016/j.ajhg.2022.04.004	Jiang eet all Am J Hum Genet	BRAIN
GFRA1	P56159	4243	TRANS	BIP_PGC3_noukb	UKBB-PPP_Specific	NA,-		0.502422	0.502422	UKBB_PPP	UKBB_PPP	0.957738	3422	BIP_2019_Stahl_etall	GFRA1	Transcriptome	DLPFC	MR	CMC+GTEX	MendelianRandomization			0.162241		35460606	10.1016/j.ajhg.2022.04.004	Jiang eet all Am J Hum Genet	BRAIN
GFRA1	P56159	4243	TRANS	BIP_PGC3_noukb	UKBB-PPP_Specific	NA,-		0.502422	0.502422	UKBB_PPP	UKBB_PPP	0.957738	3422	BIP_2019_Stahl_etall	GFRA1	Transcriptome	DLPFC	MR	CMC+GTEX	MendelianRandomization			0.155582		35460606	10.1016/j.ajhg.2022.04.004	Jiang eet all Am J Hum Genet	BRAIN
GFRA1	P56159	4243	TRANS	BIP_PGC3_noukb	UKBB-PPP_Specific	NA,-		0.502422	0.502422	UKBB_PPP	UKBB_PPP	0.957738	3422	BIP_2019_Stahl_etall	GFRA1	Transcriptome	DLPFC	MR	CMC+GTEX	MendelianRandomization			0.614325		35460606	10.1016/j.ajhg.2022.04.004	Jiang eet all Am J Hum Genet	BRAIN
GFRA1	P56159	4243	TRANS	BIP_PGC3_noukb	UKBB-PPP_Specific	NA,-		0.502422	0.502422	UKBB_PPP	UKBB_PPP	0.957738	3422	BIP_2019_Stahl_etall	GFRA1	Transcriptome	DLPFC	MR	CMC+GTEX	EMIC			0.832597		35460606	10.1016/j.ajhg.2022.04.004	Jiang eet all Am J Hum Genet	BRAIN
GFRA1	P56159	4243	TRANS	BIP_PGC3_noukb	UKBB-PPP_Specific	NA,-		0.502422	0.502422	UKBB_PPP	UKBB_PPP	0.957738	3422	Deepression_Wray_tall	GFRA1	Proteiome	BRAIN DLPFC	MR	ROS/MAP	TwoSampleMR	-0.05	0.04	0.295		35296807	10.1038/s41380-022-01507-9	Deng et all Mol Psychiatry	BRAIN
GFRA1	P56159	4243	TRANS	BIP_PGC3_noukb	UKBB-PPP_Specific	NA,-		0.502422	0.502422	UKBB_PPP	UKBB_PPP	0.957738	3422	Deepression_Wray_tall	GFRA1	Transcriptome	BRAIN DLPFC	MR	PsychENCODE	TwoSampleMR	0.01	0.01	0.256		35296807	10.1038/s41380-022-01507-9	Deng et all Mol Psychiatry	BRAIN
GFRA1	P56159	4243	TRANS	BIP_PGC3_noukb	UKBB-PPP_Specific	NA,-		0.502422	0.502422	UKBB_PPP	UKBB_PPP	0.957738	3422	Deepression_Wray_tall	GFRA1	Proteiome	BLOOD	MR	AGES	TwoSampleMR	-0.01	0.02	0.496		35296807	10.1038/s41380-022-01507-9	Deng et all Mol Psychiatry	BLOOD
GFRA1	P56159	4243	TRANS	BIP_PGC3_noukb	UKBB-PPP_Specific	NA,-		0.502422	0.502422	UKBB_PPP	UKBB_PPP	0.957738	3422	SCZ_PGC3	GFRA1	Transcriptome	DLPFC	SMR	CMC+GTEX	SMR	0.00453167	0.013278	0.732885		35460606	10.1016/j.ajhg.2022.04.004	Jiang eet all Am J Hum Genet	BRAIN
GFRA1	P56159	4243	TRANS	BIP_PGC3_noukb	UKBB-PPP_Specific	NA,-		0.502422	0.502422	UKBB_PPP	UKBB_PPP	0.957738	3422	SCZ_PGC3	GFRA1	Transcriptome_Transcriptlvel	DLPFC	SMR	CMC+GTEX	SMR	0.00443796	0.0130032	0.73288		35460606	10.1016/j.ajhg.2022.04.004	Jiang eet all Am J Hum Genet	BRAIN
GFRA1	P56159	4243	TRANS	BIP_PGC3_noukb	UKBB-PPP_Specific	NA,-		0.502422	0.502422	UKBB_PPP	UKBB_PPP	0.957738	3422	SCZ_PGC3	GFRA1	Transcriptome_Transcriptlvel	DLPFC	SMR	CMC+GTEX	SMR	0.00493103	0.0216863	0.820128		35460606	10.1016/j.ajhg.2022.04.004	Jiang eet all Am J Hum Genet	BRAIN
GFRA1	P56159	4243	TRANS	BIP_PGC3_noukb	UKBB-PPP_Specific	NA,-		0.502422	0.502422	UKBB_PPP	UKBB_PPP	0.957738	3422	SCZ.Clozuk.2018	GFRA1	Transcriptome	BRAIN	SMR	PsychENCODE	SMR	0.00830452	0.012751	0.515		30545856	10.1126/science.aat8127	Gandal et all science	BRAIN
GFRA1	P56159	4243	TRANS	BIP_PGC3_noukb	UKBB-PPP_Specific	NA,-		0.502422	0.502422	UKBB_PPP	UKBB_PPP	0.957738	3422	BD.PGC.ruderferCell2018	GFRA1	Transcriptome	BRAIN	SMR	PsychENCODE	SMR	0.0171958	0.0198526	0.386395		30545856	10.1126/science.aat8127	Gandal et all science	BRAIN
GFRA1	P56159	4243	TRANS	BIP_PGC3_noukb	UKBB-PPP_Specific	NA,-		0.502422	0.502422	UKBB_PPP	UKBB_PPP	0.957738	3422	Depression Howard et all	GFRA1	Proteiome	BRAIN DPFC	SMR	ROS/MAP	SMR	-0.046225	0.0445819	0.299803		33846625	10.1038/s41593-021-00832-6	Wingo Nat Neurosci	BRAIN
GFRA1	P56159	4243	TRANS	BIP_PGC3_noukb	UKBB-PPP_Specific	NA,-		0.502422	0.502422	UKBB_PPP	UKBB_PPP	0.957738	3422	MDD	GFRA1	Proteiome	BRAIN	SMR	BrainMeta	SMR	0.00471265	0.00560703	0.400634		37415601	10.3389/fgene.2023.1191264	Gedik et all Front Genet	BRAIN
GFRA1	P56159	4243	TRANS	BIP_PGC3_noukb	UKBB-PPP_Specific	NA,-		0.502422	0.502422	UKBB_PPP	UKBB_PPP	0.957738	3422	BIP	GFRA1	Proteiome	BRAIN	SMR	BrainMeta	SMR	-0.021909	0.012128	0.0708438		37415601	10.3389/fgene.2023.1191264	Gedik et all Front Genet	BRAIN
GFRA1	P56159	4243	TRANS	BIP_PGC3_noukb	UKBB-PPP_Specific	NA,-		0.502422	0.502422	UKBB_PPP	UKBB_PPP	0.957738	3422	SCZ	GFRA1	Proteiome	BRAIN	SMR	BrainMeta	SMR	0.00381881	0.0100632	0.704329		37415601	10.3389/fgene.2023.1191264	Gedik et all Front Genet	BRAIN
GFRA1	P56159	4243	TRANS	BIP_PGC3_noukb	UKBB-PPP_Specific	NA,-		0.502422	0.502422	UKBB_PPP	UKBB_PPP	0.957738	3422	SCZ	GFRA1	Proteiome	BLOOD	SMR	deCODE	SMR	0.00960857	0.0424695	0.82101		37415601	10.3389/fgene.2023.1191264	Gedik et all Front Genet	BLOOD
GFRA1	P56159	4243	TRANS	BIP_PGC3_noukb	UKBB-PPP_Specific	NA,-		0.502422	0.502422	UKBB_PPP	UKBB_PPP	0.957738	3422	MDD	GFRA1	Proteiome	BRAIN	SMR	Wingo et al., 2022, in 722 samples	SMR	-0.0167432	0.0117846	0.155383		37415601	10.3389/fgene.2023.1191264	Gedik et all Front Genet	BRAIN
GFRA1	P56159	4243	TRANS	BIP_PGC3_noukb	UKBB-PPP_Specific	NA,-		0.502422	0.502422	UKBB_PPP	UKBB_PPP	0.957738	3422	BIP	GFRA1	Proteiome	BRAIN	SMR	Wingo et al., 2022, in 722 samples	SMR	-0.0248382	0.025559	0.331152		37415601	10.3389/fgene.2023.1191264	Gedik et all Front Genet	BRAIN
GFRA1	P56159	4243	TRANS	BIP_PGC3_noukb	UKBB-PPP_Specific	NA,-		0.502422	0.502422	UKBB_PPP	UKBB_PPP	0.957738	3422	SCZ	GFRA1	Proteiome	BRAIN	SMR	Wingo et al., 2022, in 722 samples	SMR	0.0121814	0.0208452	0.558969		37415601	10.3389/fgene.2023.1191264	Gedik et all Front Genet	BRAIN
GFRA1	P56159	4243	TRANS	BIP_PGC3_noukb	UKBB-PPP_Specific	NA,-		0.502422	0.502422	UKBB_PPP	UKBB_PPP	0.957738	3422	MDD	GFRA1	Proteiome	BLOOD	SMR	deCODE	SMR	-0.0146613	0.0237711	0.537388		37415601	10.3389/fgene.2023.1191264	Gedik et all Front Genet	BLOOD
GFRA1	P56159	4243	TRANS	BIP_PGC3_noukb	UKBB-PPP_Specific	NA,-		0.502422	0.502422	UKBB_PPP	UKBB_PPP	0.957738	3422	BIP	GFRA1	Proteiome	BLOOD	SMR	deCODE	SMR	0.0111346	0.0515698	0.829055		37415601	10.3389/fgene.2023.1191264	Gedik et all Front Genet	BLOOD
GFRA1	P56159	4243	TRANS	BIP_PGC3_noukb	UKBB-PPP_Specific	NA,-		0.502422	0.502422	UKBB_PPP	UKBB_PPP	0.957738	3422	SCZ	GFRA1	Transcriptome	BRAIN_DLPFC	TWAS	CMC	FUSION	1.07996		0.28		31691811	10.1093/hmg/ddz253	Hall et al Hum Mol Genet	BRAIN
GFRA1	P56159	4243	TRANS	BIP_PGC3_noukb	UKBB-PPP_Specific	NA,-		0.502422	0.502422	UKBB_PPP	UKBB_PPP	0.957738	3422	SCZ.Clozuk.2018	GFRA1	Transcriptome	BRAIN	TWAS	PsychENCODE	FUSION	0.77577		0.438		30545856	10.1126/science.aat8127	Gandal et all science	BRAIN
GFRA1	P56159	4243	TRANS	BIP_PGC3_noukb	UKBB-PPP_Specific	NA,-		0.502422	0.502422	UKBB_PPP	UKBB_PPP	0.957738	3422	BD.PGC.ruderferCell2018	GFRA1	Transcriptome	BRAIN	TWAS	PsychENCODE	FUSION	1.44949		0.147		30545856	10.1126/science.aat8127	Gandal et all science	BRAIN
GFRA1	P56159	4243	TRANS	BIP_PGC3_noukb	UKBB-PPP_Specific	NA,-		0.502422	0.502422	UKBB_PPP	UKBB_PPP	0.957738	3422	Depression Howard et all	GFRA1	Proteiome	BRAIN DPFC	PWAS	ROS/MAP	FUSION	-0.0796		0.937		33846625	10.1038/s41593-021-00832-6	Wingo Nat Neurosci	BRAIN
GFRA1	P56159	4243	TRANS	BIP_PGC3_noukb	UKBB-PPP_Specific	NA,-		0.502422	0.502422	UKBB_PPP	UKBB_PPP	0.957738	3422	Depression Howard et all	GFRA1	Proteiome	BRAIN	PWAS	ROS/MAP	FUSION	1.68362		0.0923		33846625	10.1038/s41593-021-00832-6	Wingo Nat Neurosci	BRAIN
GFRA1	P56159	4243	TRANS	BIP_PGC3_noukb	UKBB-PPP_Specific	NA,-		0.502422	0.502422	UKBB_PPP	UKBB_PPP	0.957738	3422	SCZ	GFRA1	Transcriptome	Brain_Frontal_Cortex_BA9	TWAS	GteX	FUSION			0.4128		34416157	10.1016/j.ajhg.2021.07.011	Ayg√ºn N et al	Brain
GFRA1	P56159	4243	TRANS	Cognition_Meta	UKBB-PPP_Specific	NA,-		0.589274	0.589274	UKBB_PPP	UKBB_PPP	1.17286	4013.54	SCZ	GFRA1	Proteome	PLASMA	MR	deCODE	TwoSampleMR	0.0268152	0.0404449	0.507327		37085628	10.1007/s00439-023-02562-0	Dang et al Human Genetics	BLOOD
GFRA1	P56159	4243	TRANS	Cognition_Meta	UKBB-PPP_Specific	NA,-		0.589274	0.589274	UKBB_PPP	UKBB_PPP	1.17286	4013.54	BIP	GFRA1	Proteome	PLASMA	MR	deCODE	TwoSampleMR	0.0111346	0.0515672	0.829047		37085628	10.1007/s00439-023-02562-0	Dang et al Human Genetics	BLOOD
GFRA1	P56159	4243	TRANS	Cognition_Meta	UKBB-PPP_Specific	NA,-		0.589274	0.589274	UKBB_PPP	UKBB_PPP	1.17286	4013.54	MDD	GFRA1	Proteome	PLASMA	MR	deCODE	TwoSampleMR	-0.0186712	0.0192429	0.3319		37085628	10.1007/s00439-023-02562-0	Dang et al Human Genetics	BLOOD
GFRA1	P56159	4243	TRANS	Cognition_Meta	UKBB-PPP_Specific	NA,-		0.589274	0.589274	UKBB_PPP	UKBB_PPP	1.17286	4013.54	Bipolar disorder	GFRA1	Proteome	PLASMA	MR	INTERVAL	TwoSampleMR	-0.00264058	0.0392453	0.946356		36280454	https://doi.org/10.1016/j.biopsych.2022.08.015	Lu et al Biol Psychiatry	BLOOD
GFRA1	P56159	4243	TRANS	Cognition_Meta	UKBB-PPP_Specific	NA,-		0.589274	0.589274	UKBB_PPP	UKBB_PPP	1.17286	4013.54	Bipolar disorder	GFRA1	Proteome	PLASMA	MR	AGES	TwoSampleMR	-0.0127413	0.0374546	0.733721		36280454	https://doi.org/10.1016/j.biopsych.2022.08.015	Lu et al Biol Psychiatry	BLOOD
GFRA1	P56159	4243	TRANS	Cognition_Meta	UKBB-PPP_Specific	NA,-		0.589274	0.589274	UKBB_PPP	UKBB_PPP	1.17286	4013.54	Bipolar disorder	GFRA1	Proteome	PLASMA	MR	FENLAND	TwoSampleMR	0.0508356	0.0952464	0.59353		36280454	https://doi.org/10.1016/j.biopsych.2022.08.015	Lu et al Biol Psychiatry	BLOOD
GFRA1	P56159	4243	TRANS	Cognition_Meta	UKBB-PPP_Specific	NA,-		0.589274	0.589274	UKBB_PPP	UKBB_PPP	1.17286	4013.54	Major depressive disorder	GFRA1	Proteome	PLASMA	MR	INTERVAL	TwoSampleMR	-0.00490566	0.0177359	0.782091		36280454	https://doi.org/10.1016/j.biopsych.2022.08.015	Lu et al Biol Psychiatry	BLOOD
GFRA1	P56159	4243	TRANS	Cognition_Meta	UKBB-PPP_Specific	NA,-		0.589274	0.589274	UKBB_PPP	UKBB_PPP	1.17286	4013.54	Major depressive disorder	GFRA1	Proteome	PLASMA	MR	AGES	TwoSampleMR	-0.0116364	0.0170909	0.495966		36280454	https://doi.org/10.1016/j.biopsych.2022.08.015	Lu et al Biol Psychiatry	BLOOD
GFRA1	P56159	4243	TRANS	Cognition_Meta	UKBB-PPP_Specific	NA,-		0.589274	0.589274	UKBB_PPP	UKBB_PPP	1.17286	4013.54	Major depressive disorder	GFRA1	Proteome	PLASMA	MR	FENLAND	TwoSampleMR	0.017324	0.0464133	0.708959		36280454	https://doi.org/10.1016/j.biopsych.2022.08.015	Lu et al Biol Psychiatry	BLOOD
GFRA1	P56159	4243	TRANS	Cognition_Meta	UKBB-PPP_Specific	NA,-		0.589274	0.589274	UKBB_PPP	UKBB_PPP	1.17286	4013.54	Schizophrenia	GFRA1	Proteome	PLASMA	MR	INTERVAL	TwoSampleMR	0.0162235	0.0324528	0.617138		36280454	https://doi.org/10.1016/j.biopsych.2022.08.015	Lu et al Biol Psychiatry	BLOOD
GFRA1	P56159	4243	TRANS	Cognition_Meta	UKBB-PPP_Specific	NA,-		0.589274	0.589274	UKBB_PPP	UKBB_PPP	1.17286	4013.54	Schizophrenia	GFRA1	Proteome	PLASMA	MR	AGES	TwoSampleMR	-0.00254456	0.0309091	0.934389		36280454	https://doi.org/10.1016/j.biopsych.2022.08.015	Lu et al Biol Psychiatry	BLOOD
GFRA1	P56159	4243	TRANS	Cognition_Meta	UKBB-PPP_Specific	NA,-		0.589274	0.589274	UKBB_PPP	UKBB_PPP	1.17286	4013.54	Schizophrenia	GFRA1	Proteome	PLASMA	MR	FENLAND	TwoSampleMR	0.0345988	0.0620665	0.577222		36280454	https://doi.org/10.1016/j.biopsych.2022.08.015	Lu et al Biol Psychiatry	BLOOD
GFRA1	P56159	4243	TRANS	Cognition_Meta	UKBB-PPP_Specific	NA,-		0.589274	0.589274	UKBB_PPP	UKBB_PPP	1.17286	4013.54	SCZ_PGC3	GFRA1	Transcriptome	DLPFC	MR	CMC+GTEX	MendelianRandomization			0.059861		35460606	10.1016/j.ajhg.2022.04.004	Jiang eet all Am J Hum Genet	BRAIN
GFRA1	P56159	4243	TRANS	Cognition_Meta	UKBB-PPP_Specific	NA,-		0.589274	0.589274	UKBB_PPP	UKBB_PPP	1.17286	4013.54	SCZ_PGC3	GFRA1	Transcriptome	DLPFC	MR	CMC+GTEX	MendelianRandomization			0.0582132		35460606	10.1016/j.ajhg.2022.04.004	Jiang eet all Am J Hum Genet	BRAIN
GFRA1	P56159	4243	TRANS	Cognition_Meta	UKBB-PPP_Specific	NA,-		0.589274	0.589274	UKBB_PPP	UKBB_PPP	1.17286	4013.54	SCZ_PGC3	GFRA1	Transcriptome	DLPFC	MR	CMC+GTEX	MendelianRandomization			0.0725846		35460606	10.1016/j.ajhg.2022.04.004	Jiang eet all Am J Hum Genet	BRAIN
GFRA1	P56159	4243	TRANS	Cognition_Meta	UKBB-PPP_Specific	NA,-		0.589274	0.589274	UKBB_PPP	UKBB_PPP	1.17286	4013.54	SCZ_PGC3	GFRA1	Transcriptome	DLPFC	MR	CMC+GTEX	EMIC			0.565088		35460606	10.1016/j.ajhg.2022.04.004	Jiang eet all Am J Hum Genet	BRAIN
GFRA1	P56159	4243	TRANS	Cognition_Meta	UKBB-PPP_Specific	NA,-		0.589274	0.589274	UKBB_PPP	UKBB_PPP	1.17286	4013.54	BIP_2019_Stahl_etall	GFRA1	Transcriptome	DLPFC	MR	CMC+GTEX	MendelianRandomization			0.162241		35460606	10.1016/j.ajhg.2022.04.004	Jiang eet all Am J Hum Genet	BRAIN
GFRA1	P56159	4243	TRANS	Cognition_Meta	UKBB-PPP_Specific	NA,-		0.589274	0.589274	UKBB_PPP	UKBB_PPP	1.17286	4013.54	BIP_2019_Stahl_etall	GFRA1	Transcriptome	DLPFC	MR	CMC+GTEX	MendelianRandomization			0.155582		35460606	10.1016/j.ajhg.2022.04.004	Jiang eet all Am J Hum Genet	BRAIN
GFRA1	P56159	4243	TRANS	Cognition_Meta	UKBB-PPP_Specific	NA,-		0.589274	0.589274	UKBB_PPP	UKBB_PPP	1.17286	4013.54	BIP_2019_Stahl_etall	GFRA1	Transcriptome	DLPFC	MR	CMC+GTEX	MendelianRandomization			0.614325		35460606	10.1016/j.ajhg.2022.04.004	Jiang eet all Am J Hum Genet	BRAIN
GFRA1	P56159	4243	TRANS	Cognition_Meta	UKBB-PPP_Specific	NA,-		0.589274	0.589274	UKBB_PPP	UKBB_PPP	1.17286	4013.54	BIP_2019_Stahl_etall	GFRA1	Transcriptome	DLPFC	MR	CMC+GTEX	EMIC			0.832597		35460606	10.1016/j.ajhg.2022.04.004	Jiang eet all Am J Hum Genet	BRAIN
GFRA1	P56159	4243	TRANS	Cognition_Meta	UKBB-PPP_Specific	NA,-		0.589274	0.589274	UKBB_PPP	UKBB_PPP	1.17286	4013.54	Deepression_Wray_tall	GFRA1	Proteiome	BRAIN DLPFC	MR	ROS/MAP	TwoSampleMR	-0.05	0.04	0.295		35296807	10.1038/s41380-022-01507-9	Deng et all Mol Psychiatry	BRAIN
GFRA1	P56159	4243	TRANS	Cognition_Meta	UKBB-PPP_Specific	NA,-		0.589274	0.589274	UKBB_PPP	UKBB_PPP	1.17286	4013.54	Deepression_Wray_tall	GFRA1	Transcriptome	BRAIN DLPFC	MR	PsychENCODE	TwoSampleMR	0.01	0.01	0.256		35296807	10.1038/s41380-022-01507-9	Deng et all Mol Psychiatry	BRAIN
GFRA1	P56159	4243	TRANS	Cognition_Meta	UKBB-PPP_Specific	NA,-		0.589274	0.589274	UKBB_PPP	UKBB_PPP	1.17286	4013.54	Deepression_Wray_tall	GFRA1	Proteiome	BLOOD	MR	AGES	TwoSampleMR	-0.01	0.02	0.496		35296807	10.1038/s41380-022-01507-9	Deng et all Mol Psychiatry	BLOOD
GFRA1	P56159	4243	TRANS	Cognition_Meta	UKBB-PPP_Specific	NA,-		0.589274	0.589274	UKBB_PPP	UKBB_PPP	1.17286	4013.54	SCZ_PGC3	GFRA1	Transcriptome	DLPFC	SMR	CMC+GTEX	SMR	0.00453167	0.013278	0.732885		35460606	10.1016/j.ajhg.2022.04.004	Jiang eet all Am J Hum Genet	BRAIN
GFRA1	P56159	4243	TRANS	Cognition_Meta	UKBB-PPP_Specific	NA,-		0.589274	0.589274	UKBB_PPP	UKBB_PPP	1.17286	4013.54	SCZ_PGC3	GFRA1	Transcriptome_Transcriptlvel	DLPFC	SMR	CMC+GTEX	SMR	0.00443796	0.0130032	0.73288		35460606	10.1016/j.ajhg.2022.04.004	Jiang eet all Am J Hum Genet	BRAIN
GFRA1	P56159	4243	TRANS	Cognition_Meta	UKBB-PPP_Specific	NA,-		0.589274	0.589274	UKBB_PPP	UKBB_PPP	1.17286	4013.54	SCZ_PGC3	GFRA1	Transcriptome_Transcriptlvel	DLPFC	SMR	CMC+GTEX	SMR	0.00493103	0.0216863	0.820128		35460606	10.1016/j.ajhg.2022.04.004	Jiang eet all Am J Hum Genet	BRAIN
GFRA1	P56159	4243	TRANS	Cognition_Meta	UKBB-PPP_Specific	NA,-		0.589274	0.589274	UKBB_PPP	UKBB_PPP	1.17286	4013.54	SCZ.Clozuk.2018	GFRA1	Transcriptome	BRAIN	SMR	PsychENCODE	SMR	0.00830452	0.012751	0.515		30545856	10.1126/science.aat8127	Gandal et all science	BRAIN
GFRA1	P56159	4243	TRANS	Cognition_Meta	UKBB-PPP_Specific	NA,-		0.589274	0.589274	UKBB_PPP	UKBB_PPP	1.17286	4013.54	BD.PGC.ruderferCell2018	GFRA1	Transcriptome	BRAIN	SMR	PsychENCODE	SMR	0.0171958	0.0198526	0.386395		30545856	10.1126/science.aat8127	Gandal et all science	BRAIN
GFRA1	P56159	4243	TRANS	Cognition_Meta	UKBB-PPP_Specific	NA,-		0.589274	0.589274	UKBB_PPP	UKBB_PPP	1.17286	4013.54	Depression Howard et all	GFRA1	Proteiome	BRAIN DPFC	SMR	ROS/MAP	SMR	-0.046225	0.0445819	0.299803		33846625	10.1038/s41593-021-00832-6	Wingo Nat Neurosci	BRAIN
GFRA1	P56159	4243	TRANS	Cognition_Meta	UKBB-PPP_Specific	NA,-		0.589274	0.589274	UKBB_PPP	UKBB_PPP	1.17286	4013.54	MDD	GFRA1	Proteiome	BRAIN	SMR	BrainMeta	SMR	0.00471265	0.00560703	0.400634		37415601	10.3389/fgene.2023.1191264	Gedik et all Front Genet	BRAIN
GFRA1	P56159	4243	TRANS	Cognition_Meta	UKBB-PPP_Specific	NA,-		0.589274	0.589274	UKBB_PPP	UKBB_PPP	1.17286	4013.54	BIP	GFRA1	Proteiome	BRAIN	SMR	BrainMeta	SMR	-0.021909	0.012128	0.0708438		37415601	10.3389/fgene.2023.1191264	Gedik et all Front Genet	BRAIN
GFRA1	P56159	4243	TRANS	Cognition_Meta	UKBB-PPP_Specific	NA,-		0.589274	0.589274	UKBB_PPP	UKBB_PPP	1.17286	4013.54	SCZ	GFRA1	Proteiome	BRAIN	SMR	BrainMeta	SMR	0.00381881	0.0100632	0.704329		37415601	10.3389/fgene.2023.1191264	Gedik et all Front Genet	BRAIN
GFRA1	P56159	4243	TRANS	Cognition_Meta	UKBB-PPP_Specific	NA,-		0.589274	0.589274	UKBB_PPP	UKBB_PPP	1.17286	4013.54	SCZ	GFRA1	Proteiome	BLOOD	SMR	deCODE	SMR	0.00960857	0.0424695	0.82101		37415601	10.3389/fgene.2023.1191264	Gedik et all Front Genet	BLOOD
GFRA1	P56159	4243	TRANS	Cognition_Meta	UKBB-PPP_Specific	NA,-		0.589274	0.589274	UKBB_PPP	UKBB_PPP	1.17286	4013.54	MDD	GFRA1	Proteiome	BRAIN	SMR	Wingo et al., 2022, in 722 samples	SMR	-0.0167432	0.0117846	0.155383		37415601	10.3389/fgene.2023.1191264	Gedik et all Front Genet	BRAIN
GFRA1	P56159	4243	TRANS	Cognition_Meta	UKBB-PPP_Specific	NA,-		0.589274	0.589274	UKBB_PPP	UKBB_PPP	1.17286	4013.54	BIP	GFRA1	Proteiome	BRAIN	SMR	Wingo et al., 2022, in 722 samples	SMR	-0.0248382	0.025559	0.331152		37415601	10.3389/fgene.2023.1191264	Gedik et all Front Genet	BRAIN
GFRA1	P56159	4243	TRANS	Cognition_Meta	UKBB-PPP_Specific	NA,-		0.589274	0.589274	UKBB_PPP	UKBB_PPP	1.17286	4013.54	SCZ	GFRA1	Proteiome	BRAIN	SMR	Wingo et al., 2022, in 722 samples	SMR	0.0121814	0.0208452	0.558969		37415601	10.3389/fgene.2023.1191264	Gedik et all Front Genet	BRAIN
GFRA1	P56159	4243	TRANS	Cognition_Meta	UKBB-PPP_Specific	NA,-		0.589274	0.589274	UKBB_PPP	UKBB_PPP	1.17286	4013.54	MDD	GFRA1	Proteiome	BLOOD	SMR	deCODE	SMR	-0.0146613	0.0237711	0.537388		37415601	10.3389/fgene.2023.1191264	Gedik et all Front Genet	BLOOD
GFRA1	P56159	4243	TRANS	Cognition_Meta	UKBB-PPP_Specific	NA,-		0.589274	0.589274	UKBB_PPP	UKBB_PPP	1.17286	4013.54	BIP	GFRA1	Proteiome	BLOOD	SMR	deCODE	SMR	0.0111346	0.0515698	0.829055		37415601	10.3389/fgene.2023.1191264	Gedik et all Front Genet	BLOOD
GFRA1	P56159	4243	TRANS	Cognition_Meta	UKBB-PPP_Specific	NA,-		0.589274	0.589274	UKBB_PPP	UKBB_PPP	1.17286	4013.54	SCZ	GFRA1	Transcriptome	BRAIN_DLPFC	TWAS	CMC	FUSION	1.07996		0.28		31691811	10.1093/hmg/ddz253	Hall et al Hum Mol Genet	BRAIN
GFRA1	P56159	4243	TRANS	Cognition_Meta	UKBB-PPP_Specific	NA,-		0.589274	0.589274	UKBB_PPP	UKBB_PPP	1.17286	4013.54	SCZ.Clozuk.2018	GFRA1	Transcriptome	BRAIN	TWAS	PsychENCODE	FUSION	0.77577		0.438		30545856	10.1126/science.aat8127	Gandal et all science	BRAIN
GFRA1	P56159	4243	TRANS	Cognition_Meta	UKBB-PPP_Specific	NA,-		0.589274	0.589274	UKBB_PPP	UKBB_PPP	1.17286	4013.54	BD.PGC.ruderferCell2018	GFRA1	Transcriptome	BRAIN	TWAS	PsychENCODE	FUSION	1.44949		0.147		30545856	10.1126/science.aat8127	Gandal et all science	BRAIN
GFRA1	P56159	4243	TRANS	Cognition_Meta	UKBB-PPP_Specific	NA,-		0.589274	0.589274	UKBB_PPP	UKBB_PPP	1.17286	4013.54	Depression Howard et all	GFRA1	Proteiome	BRAIN DPFC	PWAS	ROS/MAP	FUSION	-0.0796		0.937		33846625	10.1038/s41593-021-00832-6	Wingo Nat Neurosci	BRAIN
GFRA1	P56159	4243	TRANS	Cognition_Meta	UKBB-PPP_Specific	NA,-		0.589274	0.589274	UKBB_PPP	UKBB_PPP	1.17286	4013.54	Depression Howard et all	GFRA1	Proteiome	BRAIN	PWAS	ROS/MAP	FUSION	1.68362		0.0923		33846625	10.1038/s41593-021-00832-6	Wingo Nat Neurosci	BRAIN
GFRA1	P56159	4243	TRANS	Cognition_Meta	UKBB-PPP_Specific	NA,-		0.589274	0.589274	UKBB_PPP	UKBB_PPP	1.17286	4013.54	SCZ	GFRA1	Transcriptome	Brain_Frontal_Cortex_BA9	TWAS	GteX	FUSION			0.4128		34416157	10.1016/j.ajhg.2021.07.011	Ayg√ºn N et al	Brain
GFRA1	P56159	4243	TRANS	Depression_iPSYCH_2023	UKBB-PPP_Specific	NA,-		0.0280471	0.0280471	UKBB_PPP	UKBB_PPP	0.868311	191.028	SCZ	GFRA1	Proteome	PLASMA	MR	deCODE	TwoSampleMR	0.0268152	0.0404449	0.507327		37085628	10.1007/s00439-023-02562-0	Dang et al Human Genetics	BLOOD
GFRA1	P56159	4243	TRANS	Depression_iPSYCH_2023	UKBB-PPP_Specific	NA,-		0.0280471	0.0280471	UKBB_PPP	UKBB_PPP	0.868311	191.028	BIP	GFRA1	Proteome	PLASMA	MR	deCODE	TwoSampleMR	0.0111346	0.0515672	0.829047		37085628	10.1007/s00439-023-02562-0	Dang et al Human Genetics	BLOOD
GFRA1	P56159	4243	TRANS	Depression_iPSYCH_2023	UKBB-PPP_Specific	NA,-		0.0280471	0.0280471	UKBB_PPP	UKBB_PPP	0.868311	191.028	MDD	GFRA1	Proteome	PLASMA	MR	deCODE	TwoSampleMR	-0.0186712	0.0192429	0.3319		37085628	10.1007/s00439-023-02562-0	Dang et al Human Genetics	BLOOD
GFRA1	P56159	4243	TRANS	Depression_iPSYCH_2023	UKBB-PPP_Specific	NA,-		0.0280471	0.0280471	UKBB_PPP	UKBB_PPP	0.868311	191.028	Bipolar disorder	GFRA1	Proteome	PLASMA	MR	INTERVAL	TwoSampleMR	-0.00264058	0.0392453	0.946356		36280454	https://doi.org/10.1016/j.biopsych.2022.08.015	Lu et al Biol Psychiatry	BLOOD
GFRA1	P56159	4243	TRANS	Depression_iPSYCH_2023	UKBB-PPP_Specific	NA,-		0.0280471	0.0280471	UKBB_PPP	UKBB_PPP	0.868311	191.028	Bipolar disorder	GFRA1	Proteome	PLASMA	MR	AGES	TwoSampleMR	-0.0127413	0.0374546	0.733721		36280454	https://doi.org/10.1016/j.biopsych.2022.08.015	Lu et al Biol Psychiatry	BLOOD
GFRA1	P56159	4243	TRANS	Depression_iPSYCH_2023	UKBB-PPP_Specific	NA,-		0.0280471	0.0280471	UKBB_PPP	UKBB_PPP	0.868311	191.028	Bipolar disorder	GFRA1	Proteome	PLASMA	MR	FENLAND	TwoSampleMR	0.0508356	0.0952464	0.59353		36280454	https://doi.org/10.1016/j.biopsych.2022.08.015	Lu et al Biol Psychiatry	BLOOD
GFRA1	P56159	4243	TRANS	Depression_iPSYCH_2023	UKBB-PPP_Specific	NA,-		0.0280471	0.0280471	UKBB_PPP	UKBB_PPP	0.868311	191.028	Major depressive disorder	GFRA1	Proteome	PLASMA	MR	INTERVAL	TwoSampleMR	-0.00490566	0.0177359	0.782091		36280454	https://doi.org/10.1016/j.biopsych.2022.08.015	Lu et al Biol Psychiatry	BLOOD
GFRA1	P56159	4243	TRANS	Depression_iPSYCH_2023	UKBB-PPP_Specific	NA,-		0.0280471	0.0280471	UKBB_PPP	UKBB_PPP	0.868311	191.028	Major depressive disorder	GFRA1	Proteome	PLASMA	MR	AGES	TwoSampleMR	-0.0116364	0.0170909	0.495966		36280454	https://doi.org/10.1016/j.biopsych.2022.08.015	Lu et al Biol Psychiatry	BLOOD
GFRA1	P56159	4243	TRANS	Depression_iPSYCH_2023	UKBB-PPP_Specific	NA,-		0.0280471	0.0280471	UKBB_PPP	UKBB_PPP	0.868311	191.028	Major depressive disorder	GFRA1	Proteome	PLASMA	MR	FENLAND	TwoSampleMR	0.017324	0.0464133	0.708959		36280454	https://doi.org/10.1016/j.biopsych.2022.08.015	Lu et al Biol Psychiatry	BLOOD
GFRA1	P56159	4243	TRANS	Depression_iPSYCH_2023	UKBB-PPP_Specific	NA,-		0.0280471	0.0280471	UKBB_PPP	UKBB_PPP	0.868311	191.028	Schizophrenia	GFRA1	Proteome	PLASMA	MR	INTERVAL	TwoSampleMR	0.0162235	0.0324528	0.617138		36280454	https://doi.org/10.1016/j.biopsych.2022.08.015	Lu et al Biol Psychiatry	BLOOD
GFRA1	P56159	4243	TRANS	Depression_iPSYCH_2023	UKBB-PPP_Specific	NA,-		0.0280471	0.0280471	UKBB_PPP	UKBB_PPP	0.868311	191.028	Schizophrenia	GFRA1	Proteome	PLASMA	MR	AGES	TwoSampleMR	-0.00254456	0.0309091	0.934389		36280454	https://doi.org/10.1016/j.biopsych.2022.08.015	Lu et al Biol Psychiatry	BLOOD
GFRA1	P56159	4243	TRANS	Depression_iPSYCH_2023	UKBB-PPP_Specific	NA,-		0.0280471	0.0280471	UKBB_PPP	UKBB_PPP	0.868311	191.028	Schizophrenia	GFRA1	Proteome	PLASMA	MR	FENLAND	TwoSampleMR	0.0345988	0.0620665	0.577222		36280454	https://doi.org/10.1016/j.biopsych.2022.08.015	Lu et al Biol Psychiatry	BLOOD
GFRA1	P56159	4243	TRANS	Depression_iPSYCH_2023	UKBB-PPP_Specific	NA,-		0.0280471	0.0280471	UKBB_PPP	UKBB_PPP	0.868311	191.028	SCZ_PGC3	GFRA1	Transcriptome	DLPFC	MR	CMC+GTEX	MendelianRandomization			0.059861		35460606	10.1016/j.ajhg.2022.04.004	Jiang eet all Am J Hum Genet	BRAIN
GFRA1	P56159	4243	TRANS	Depression_iPSYCH_2023	UKBB-PPP_Specific	NA,-		0.0280471	0.0280471	UKBB_PPP	UKBB_PPP	0.868311	191.028	SCZ_PGC3	GFRA1	Transcriptome	DLPFC	MR	CMC+GTEX	MendelianRandomization			0.0582132		35460606	10.1016/j.ajhg.2022.04.004	Jiang eet all Am J Hum Genet	BRAIN
GFRA1	P56159	4243	TRANS	Depression_iPSYCH_2023	UKBB-PPP_Specific	NA,-		0.0280471	0.0280471	UKBB_PPP	UKBB_PPP	0.868311	191.028	SCZ_PGC3	GFRA1	Transcriptome	DLPFC	MR	CMC+GTEX	MendelianRandomization			0.0725846		35460606	10.1016/j.ajhg.2022.04.004	Jiang eet all Am J Hum Genet	BRAIN
GFRA1	P56159	4243	TRANS	Depression_iPSYCH_2023	UKBB-PPP_Specific	NA,-		0.0280471	0.0280471	UKBB_PPP	UKBB_PPP	0.868311	191.028	SCZ_PGC3	GFRA1	Transcriptome	DLPFC	MR	CMC+GTEX	EMIC			0.565088		35460606	10.1016/j.ajhg.2022.04.004	Jiang eet all Am J Hum Genet	BRAIN
GFRA1	P56159	4243	TRANS	Depression_iPSYCH_2023	UKBB-PPP_Specific	NA,-		0.0280471	0.0280471	UKBB_PPP	UKBB_PPP	0.868311	191.028	BIP_2019_Stahl_etall	GFRA1	Transcriptome	DLPFC	MR	CMC+GTEX	MendelianRandomization			0.162241		35460606	10.1016/j.ajhg.2022.04.004	Jiang eet all Am J Hum Genet	BRAIN
GFRA1	P56159	4243	TRANS	Depression_iPSYCH_2023	UKBB-PPP_Specific	NA,-		0.0280471	0.0280471	UKBB_PPP	UKBB_PPP	0.868311	191.028	BIP_2019_Stahl_etall	GFRA1	Transcriptome	DLPFC	MR	CMC+GTEX	MendelianRandomization			0.155582		35460606	10.1016/j.ajhg.2022.04.004	Jiang eet all Am J Hum Genet	BRAIN
GFRA1	P56159	4243	TRANS	Depression_iPSYCH_2023	UKBB-PPP_Specific	NA,-		0.0280471	0.0280471	UKBB_PPP	UKBB_PPP	0.868311	191.028	BIP_2019_Stahl_etall	GFRA1	Transcriptome	DLPFC	MR	CMC+GTEX	MendelianRandomization			0.614325		35460606	10.1016/j.ajhg.2022.04.004	Jiang eet all Am J Hum Genet	BRAIN
GFRA1	P56159	4243	TRANS	Depression_iPSYCH_2023	UKBB-PPP_Specific	NA,-		0.0280471	0.0280471	UKBB_PPP	UKBB_PPP	0.868311	191.028	BIP_2019_Stahl_etall	GFRA1	Transcriptome	DLPFC	MR	CMC+GTEX	EMIC			0.832597		35460606	10.1016/j.ajhg.2022.04.004	Jiang eet all Am J Hum Genet	BRAIN
GFRA1	P56159	4243	TRANS	Depression_iPSYCH_2023	UKBB-PPP_Specific	NA,-		0.0280471	0.0280471	UKBB_PPP	UKBB_PPP	0.868311	191.028	Deepression_Wray_tall	GFRA1	Proteiome	BRAIN DLPFC	MR	ROS/MAP	TwoSampleMR	-0.05	0.04	0.295		35296807	10.1038/s41380-022-01507-9	Deng et all Mol Psychiatry	BRAIN
GFRA1	P56159	4243	TRANS	Depression_iPSYCH_2023	UKBB-PPP_Specific	NA,-		0.0280471	0.0280471	UKBB_PPP	UKBB_PPP	0.868311	191.028	Deepression_Wray_tall	GFRA1	Transcriptome	BRAIN DLPFC	MR	PsychENCODE	TwoSampleMR	0.01	0.01	0.256		35296807	10.1038/s41380-022-01507-9	Deng et all Mol Psychiatry	BRAIN
GFRA1	P56159	4243	TRANS	Depression_iPSYCH_2023	UKBB-PPP_Specific	NA,-		0.0280471	0.0280471	UKBB_PPP	UKBB_PPP	0.868311	191.028	Deepression_Wray_tall	GFRA1	Proteiome	BLOOD	MR	AGES	TwoSampleMR	-0.01	0.02	0.496		35296807	10.1038/s41380-022-01507-9	Deng et all Mol Psychiatry	BLOOD
GFRA1	P56159	4243	TRANS	Depression_iPSYCH_2023	UKBB-PPP_Specific	NA,-		0.0280471	0.0280471	UKBB_PPP	UKBB_PPP	0.868311	191.028	SCZ_PGC3	GFRA1	Transcriptome	DLPFC	SMR	CMC+GTEX	SMR	0.00453167	0.013278	0.732885		35460606	10.1016/j.ajhg.2022.04.004	Jiang eet all Am J Hum Genet	BRAIN
GFRA1	P56159	4243	TRANS	Depression_iPSYCH_2023	UKBB-PPP_Specific	NA,-		0.0280471	0.0280471	UKBB_PPP	UKBB_PPP	0.868311	191.028	SCZ_PGC3	GFRA1	Transcriptome_Transcriptlvel	DLPFC	SMR	CMC+GTEX	SMR	0.00443796	0.0130032	0.73288		35460606	10.1016/j.ajhg.2022.04.004	Jiang eet all Am J Hum Genet	BRAIN
GFRA1	P56159	4243	TRANS	Depression_iPSYCH_2023	UKBB-PPP_Specific	NA,-		0.0280471	0.0280471	UKBB_PPP	UKBB_PPP	0.868311	191.028	SCZ_PGC3	GFRA1	Transcriptome_Transcriptlvel	DLPFC	SMR	CMC+GTEX	SMR	0.00493103	0.0216863	0.820128		35460606	10.1016/j.ajhg.2022.04.004	Jiang eet all Am J Hum Genet	BRAIN
GFRA1	P56159	4243	TRANS	Depression_iPSYCH_2023	UKBB-PPP_Specific	NA,-		0.0280471	0.0280471	UKBB_PPP	UKBB_PPP	0.868311	191.028	SCZ.Clozuk.2018	GFRA1	Transcriptome	BRAIN	SMR	PsychENCODE	SMR	0.00830452	0.012751	0.515		30545856	10.1126/science.aat8127	Gandal et all science	BRAIN
GFRA1	P56159	4243	TRANS	Depression_iPSYCH_2023	UKBB-PPP_Specific	NA,-		0.0280471	0.0280471	UKBB_PPP	UKBB_PPP	0.868311	191.028	BD.PGC.ruderferCell2018	GFRA1	Transcriptome	BRAIN	SMR	PsychENCODE	SMR	0.0171958	0.0198526	0.386395		30545856	10.1126/science.aat8127	Gandal et all science	BRAIN
GFRA1	P56159	4243	TRANS	Depression_iPSYCH_2023	UKBB-PPP_Specific	NA,-		0.0280471	0.0280471	UKBB_PPP	UKBB_PPP	0.868311	191.028	Depression Howard et all	GFRA1	Proteiome	BRAIN DPFC	SMR	ROS/MAP	SMR	-0.046225	0.0445819	0.299803		33846625	10.1038/s41593-021-00832-6	Wingo Nat Neurosci	BRAIN
GFRA1	P56159	4243	TRANS	Depression_iPSYCH_2023	UKBB-PPP_Specific	NA,-		0.0280471	0.0280471	UKBB_PPP	UKBB_PPP	0.868311	191.028	MDD	GFRA1	Proteiome	BRAIN	SMR	BrainMeta	SMR	0.00471265	0.00560703	0.400634		37415601	10.3389/fgene.2023.1191264	Gedik et all Front Genet	BRAIN
GFRA1	P56159	4243	TRANS	Depression_iPSYCH_2023	UKBB-PPP_Specific	NA,-		0.0280471	0.0280471	UKBB_PPP	UKBB_PPP	0.868311	191.028	BIP	GFRA1	Proteiome	BRAIN	SMR	BrainMeta	SMR	-0.021909	0.012128	0.0708438		37415601	10.3389/fgene.2023.1191264	Gedik et all Front Genet	BRAIN
GFRA1	P56159	4243	TRANS	Depression_iPSYCH_2023	UKBB-PPP_Specific	NA,-		0.0280471	0.0280471	UKBB_PPP	UKBB_PPP	0.868311	191.028	SCZ	GFRA1	Proteiome	BRAIN	SMR	BrainMeta	SMR	0.00381881	0.0100632	0.704329		37415601	10.3389/fgene.2023.1191264	Gedik et all Front Genet	BRAIN
GFRA1	P56159	4243	TRANS	Depression_iPSYCH_2023	UKBB-PPP_Specific	NA,-		0.0280471	0.0280471	UKBB_PPP	UKBB_PPP	0.868311	191.028	SCZ	GFRA1	Proteiome	BLOOD	SMR	deCODE	SMR	0.00960857	0.0424695	0.82101		37415601	10.3389/fgene.2023.1191264	Gedik et all Front Genet	BLOOD
GFRA1	P56159	4243	TRANS	Depression_iPSYCH_2023	UKBB-PPP_Specific	NA,-		0.0280471	0.0280471	UKBB_PPP	UKBB_PPP	0.868311	191.028	MDD	GFRA1	Proteiome	BRAIN	SMR	Wingo et al., 2022, in 722 samples	SMR	-0.0167432	0.0117846	0.155383		37415601	10.3389/fgene.2023.1191264	Gedik et all Front Genet	BRAIN
GFRA1	P56159	4243	TRANS	Depression_iPSYCH_2023	UKBB-PPP_Specific	NA,-		0.0280471	0.0280471	UKBB_PPP	UKBB_PPP	0.868311	191.028	BIP	GFRA1	Proteiome	BRAIN	SMR	Wingo et al., 2022, in 722 samples	SMR	-0.0248382	0.025559	0.331152		37415601	10.3389/fgene.2023.1191264	Gedik et all Front Genet	BRAIN
GFRA1	P56159	4243	TRANS	Depression_iPSYCH_2023	UKBB-PPP_Specific	NA,-		0.0280471	0.0280471	UKBB_PPP	UKBB_PPP	0.868311	191.028	SCZ	GFRA1	Proteiome	BRAIN	SMR	Wingo et al., 2022, in 722 samples	SMR	0.0121814	0.0208452	0.558969		37415601	10.3389/fgene.2023.1191264	Gedik et all Front Genet	BRAIN
GFRA1	P56159	4243	TRANS	Depression_iPSYCH_2023	UKBB-PPP_Specific	NA,-		0.0280471	0.0280471	UKBB_PPP	UKBB_PPP	0.868311	191.028	MDD	GFRA1	Proteiome	BLOOD	SMR	deCODE	SMR	-0.0146613	0.0237711	0.537388		37415601	10.3389/fgene.2023.1191264	Gedik et all Front Genet	BLOOD
GFRA1	P56159	4243	TRANS	Depression_iPSYCH_2023	UKBB-PPP_Specific	NA,-		0.0280471	0.0280471	UKBB_PPP	UKBB_PPP	0.868311	191.028	BIP	GFRA1	Proteiome	BLOOD	SMR	deCODE	SMR	0.0111346	0.0515698	0.829055		37415601	10.3389/fgene.2023.1191264	Gedik et all Front Genet	BLOOD
GFRA1	P56159	4243	TRANS	Depression_iPSYCH_2023	UKBB-PPP_Specific	NA,-		0.0280471	0.0280471	UKBB_PPP	UKBB_PPP	0.868311	191.028	SCZ	GFRA1	Transcriptome	BRAIN_DLPFC	TWAS	CMC	FUSION	1.07996		0.28		31691811	10.1093/hmg/ddz253	Hall et al Hum Mol Genet	BRAIN
GFRA1	P56159	4243	TRANS	Depression_iPSYCH_2023	UKBB-PPP_Specific	NA,-		0.0280471	0.0280471	UKBB_PPP	UKBB_PPP	0.868311	191.028	SCZ.Clozuk.2018	GFRA1	Transcriptome	BRAIN	TWAS	PsychENCODE	FUSION	0.77577		0.438		30545856	10.1126/science.aat8127	Gandal et all science	BRAIN
GFRA1	P56159	4243	TRANS	Depression_iPSYCH_2023	UKBB-PPP_Specific	NA,-		0.0280471	0.0280471	UKBB_PPP	UKBB_PPP	0.868311	191.028	BD.PGC.ruderferCell2018	GFRA1	Transcriptome	BRAIN	TWAS	PsychENCODE	FUSION	1.44949		0.147		30545856	10.1126/science.aat8127	Gandal et all science	BRAIN
GFRA1	P56159	4243	TRANS	Depression_iPSYCH_2023	UKBB-PPP_Specific	NA,-		0.0280471	0.0280471	UKBB_PPP	UKBB_PPP	0.868311	191.028	Depression Howard et all	GFRA1	Proteiome	BRAIN DPFC	PWAS	ROS/MAP	FUSION	-0.0796		0.937		33846625	10.1038/s41593-021-00832-6	Wingo Nat Neurosci	BRAIN
GFRA1	P56159	4243	TRANS	Depression_iPSYCH_2023	UKBB-PPP_Specific	NA,-		0.0280471	0.0280471	UKBB_PPP	UKBB_PPP	0.868311	191.028	Depression Howard et all	GFRA1	Proteiome	BRAIN	PWAS	ROS/MAP	FUSION	1.68362		0.0923		33846625	10.1038/s41593-021-00832-6	Wingo Nat Neurosci	BRAIN
GFRA1	P56159	4243	TRANS	Depression_iPSYCH_2023	UKBB-PPP_Specific	NA,-		0.0280471	0.0280471	UKBB_PPP	UKBB_PPP	0.868311	191.028	SCZ	GFRA1	Transcriptome	Brain_Frontal_Cortex_BA9	TWAS	GteX	FUSION			0.4128		34416157	10.1016/j.ajhg.2021.07.011	Ayg√ºn N et al	Brain
GFRA1	P56159	4243	TRANS	PGC3_SCZ_NoUKB	UKBB-PPP_Specific	NA,-		0.206519	0.206519	UKBB_PPP	UKBB_PPP	0.620469	1406.6	SCZ	GFRA1	Proteome	PLASMA	MR	deCODE	TwoSampleMR	0.0268152	0.0404449	0.507327		37085628	10.1007/s00439-023-02562-0	Dang et al Human Genetics	BLOOD
GFRA1	P56159	4243	TRANS	PGC3_SCZ_NoUKB	UKBB-PPP_Specific	NA,-		0.206519	0.206519	UKBB_PPP	UKBB_PPP	0.620469	1406.6	BIP	GFRA1	Proteome	PLASMA	MR	deCODE	TwoSampleMR	0.0111346	0.0515672	0.829047		37085628	10.1007/s00439-023-02562-0	Dang et al Human Genetics	BLOOD
GFRA1	P56159	4243	TRANS	PGC3_SCZ_NoUKB	UKBB-PPP_Specific	NA,-		0.206519	0.206519	UKBB_PPP	UKBB_PPP	0.620469	1406.6	MDD	GFRA1	Proteome	PLASMA	MR	deCODE	TwoSampleMR	-0.0186712	0.0192429	0.3319		37085628	10.1007/s00439-023-02562-0	Dang et al Human Genetics	BLOOD
GFRA1	P56159	4243	TRANS	PGC3_SCZ_NoUKB	UKBB-PPP_Specific	NA,-		0.206519	0.206519	UKBB_PPP	UKBB_PPP	0.620469	1406.6	Bipolar disorder	GFRA1	Proteome	PLASMA	MR	INTERVAL	TwoSampleMR	-0.00264058	0.0392453	0.946356		36280454	https://doi.org/10.1016/j.biopsych.2022.08.015	Lu et al Biol Psychiatry	BLOOD
GFRA1	P56159	4243	TRANS	PGC3_SCZ_NoUKB	UKBB-PPP_Specific	NA,-		0.206519	0.206519	UKBB_PPP	UKBB_PPP	0.620469	1406.6	Bipolar disorder	GFRA1	Proteome	PLASMA	MR	AGES	TwoSampleMR	-0.0127413	0.0374546	0.733721		36280454	https://doi.org/10.1016/j.biopsych.2022.08.015	Lu et al Biol Psychiatry	BLOOD
GFRA1	P56159	4243	TRANS	PGC3_SCZ_NoUKB	UKBB-PPP_Specific	NA,-		0.206519	0.206519	UKBB_PPP	UKBB_PPP	0.620469	1406.6	Bipolar disorder	GFRA1	Proteome	PLASMA	MR	FENLAND	TwoSampleMR	0.0508356	0.0952464	0.59353		36280454	https://doi.org/10.1016/j.biopsych.2022.08.015	Lu et al Biol Psychiatry	BLOOD
GFRA1	P56159	4243	TRANS	PGC3_SCZ_NoUKB	UKBB-PPP_Specific	NA,-		0.206519	0.206519	UKBB_PPP	UKBB_PPP	0.620469	1406.6	Major depressive disorder	GFRA1	Proteome	PLASMA	MR	INTERVAL	TwoSampleMR	-0.00490566	0.0177359	0.782091		36280454	https://doi.org/10.1016/j.biopsych.2022.08.015	Lu et al Biol Psychiatry	BLOOD
GFRA1	P56159	4243	TRANS	PGC3_SCZ_NoUKB	UKBB-PPP_Specific	NA,-		0.206519	0.206519	UKBB_PPP	UKBB_PPP	0.620469	1406.6	Major depressive disorder	GFRA1	Proteome	PLASMA	MR	AGES	TwoSampleMR	-0.0116364	0.0170909	0.495966		36280454	https://doi.org/10.1016/j.biopsych.2022.08.015	Lu et al Biol Psychiatry	BLOOD
GFRA1	P56159	4243	TRANS	PGC3_SCZ_NoUKB	UKBB-PPP_Specific	NA,-		0.206519	0.206519	UKBB_PPP	UKBB_PPP	0.620469	1406.6	Major depressive disorder	GFRA1	Proteome	PLASMA	MR	FENLAND	TwoSampleMR	0.017324	0.0464133	0.708959		36280454	https://doi.org/10.1016/j.biopsych.2022.08.015	Lu et al Biol Psychiatry	BLOOD
GFRA1	P56159	4243	TRANS	PGC3_SCZ_NoUKB	UKBB-PPP_Specific	NA,-		0.206519	0.206519	UKBB_PPP	UKBB_PPP	0.620469	1406.6	Schizophrenia	GFRA1	Proteome	PLASMA	MR	INTERVAL	TwoSampleMR	0.0162235	0.0324528	0.617138		36280454	https://doi.org/10.1016/j.biopsych.2022.08.015	Lu et al Biol Psychiatry	BLOOD
GFRA1	P56159	4243	TRANS	PGC3_SCZ_NoUKB	UKBB-PPP_Specific	NA,-		0.206519	0.206519	UKBB_PPP	UKBB_PPP	0.620469	1406.6	Schizophrenia	GFRA1	Proteome	PLASMA	MR	AGES	TwoSampleMR	-0.00254456	0.0309091	0.934389		36280454	https://doi.org/10.1016/j.biopsych.2022.08.015	Lu et al Biol Psychiatry	BLOOD
GFRA1	P56159	4243	TRANS	PGC3_SCZ_NoUKB	UKBB-PPP_Specific	NA,-		0.206519	0.206519	UKBB_PPP	UKBB_PPP	0.620469	1406.6	Schizophrenia	GFRA1	Proteome	PLASMA	MR	FENLAND	TwoSampleMR	0.0345988	0.0620665	0.577222		36280454	https://doi.org/10.1016/j.biopsych.2022.08.015	Lu et al Biol Psychiatry	BLOOD
GFRA1	P56159	4243	TRANS	PGC3_SCZ_NoUKB	UKBB-PPP_Specific	NA,-		0.206519	0.206519	UKBB_PPP	UKBB_PPP	0.620469	1406.6	SCZ_PGC3	GFRA1	Transcriptome	DLPFC	MR	CMC+GTEX	MendelianRandomization			0.059861		35460606	10.1016/j.ajhg.2022.04.004	Jiang eet all Am J Hum Genet	BRAIN
GFRA1	P56159	4243	TRANS	PGC3_SCZ_NoUKB	UKBB-PPP_Specific	NA,-		0.206519	0.206519	UKBB_PPP	UKBB_PPP	0.620469	1406.6	SCZ_PGC3	GFRA1	Transcriptome	DLPFC	MR	CMC+GTEX	MendelianRandomization			0.0582132		35460606	10.1016/j.ajhg.2022.04.004	Jiang eet all Am J Hum Genet	BRAIN
GFRA1	P56159	4243	TRANS	PGC3_SCZ_NoUKB	UKBB-PPP_Specific	NA,-		0.206519	0.206519	UKBB_PPP	UKBB_PPP	0.620469	1406.6	SCZ_PGC3	GFRA1	Transcriptome	DLPFC	MR	CMC+GTEX	MendelianRandomization			0.0725846		35460606	10.1016/j.ajhg.2022.04.004	Jiang eet all Am J Hum Genet	BRAIN
GFRA1	P56159	4243	TRANS	PGC3_SCZ_NoUKB	UKBB-PPP_Specific	NA,-		0.206519	0.206519	UKBB_PPP	UKBB_PPP	0.620469	1406.6	SCZ_PGC3	GFRA1	Transcriptome	DLPFC	MR	CMC+GTEX	EMIC			0.565088		35460606	10.1016/j.ajhg.2022.04.004	Jiang eet all Am J Hum Genet	BRAIN
GFRA1	P56159	4243	TRANS	PGC3_SCZ_NoUKB	UKBB-PPP_Specific	NA,-		0.206519	0.206519	UKBB_PPP	UKBB_PPP	0.620469	1406.6	BIP_2019_Stahl_etall	GFRA1	Transcriptome	DLPFC	MR	CMC+GTEX	MendelianRandomization			0.162241		35460606	10.1016/j.ajhg.2022.04.004	Jiang eet all Am J Hum Genet	BRAIN
GFRA1	P56159	4243	TRANS	PGC3_SCZ_NoUKB	UKBB-PPP_Specific	NA,-		0.206519	0.206519	UKBB_PPP	UKBB_PPP	0.620469	1406.6	BIP_2019_Stahl_etall	GFRA1	Transcriptome	DLPFC	MR	CMC+GTEX	MendelianRandomization			0.155582		35460606	10.1016/j.ajhg.2022.04.004	Jiang eet all Am J Hum Genet	BRAIN
GFRA1	P56159	4243	TRANS	PGC3_SCZ_NoUKB	UKBB-PPP_Specific	NA,-		0.206519	0.206519	UKBB_PPP	UKBB_PPP	0.620469	1406.6	BIP_2019_Stahl_etall	GFRA1	Transcriptome	DLPFC	MR	CMC+GTEX	MendelianRandomization			0.614325		35460606	10.1016/j.ajhg.2022.04.004	Jiang eet all Am J Hum Genet	BRAIN
GFRA1	P56159	4243	TRANS	PGC3_SCZ_NoUKB	UKBB-PPP_Specific	NA,-		0.206519	0.206519	UKBB_PPP	UKBB_PPP	0.620469	1406.6	BIP_2019_Stahl_etall	GFRA1	Transcriptome	DLPFC	MR	CMC+GTEX	EMIC			0.832597		35460606	10.1016/j.ajhg.2022.04.004	Jiang eet all Am J Hum Genet	BRAIN
GFRA1	P56159	4243	TRANS	PGC3_SCZ_NoUKB	UKBB-PPP_Specific	NA,-		0.206519	0.206519	UKBB_PPP	UKBB_PPP	0.620469	1406.6	Deepression_Wray_tall	GFRA1	Proteiome	BRAIN DLPFC	MR	ROS/MAP	TwoSampleMR	-0.05	0.04	0.295		35296807	10.1038/s41380-022-01507-9	Deng et all Mol Psychiatry	BRAIN
GFRA1	P56159	4243	TRANS	PGC3_SCZ_NoUKB	UKBB-PPP_Specific	NA,-		0.206519	0.206519	UKBB_PPP	UKBB_PPP	0.620469	1406.6	Deepression_Wray_tall	GFRA1	Transcriptome	BRAIN DLPFC	MR	PsychENCODE	TwoSampleMR	0.01	0.01	0.256		35296807	10.1038/s41380-022-01507-9	Deng et all Mol Psychiatry	BRAIN
GFRA1	P56159	4243	TRANS	PGC3_SCZ_NoUKB	UKBB-PPP_Specific	NA,-		0.206519	0.206519	UKBB_PPP	UKBB_PPP	0.620469	1406.6	Deepression_Wray_tall	GFRA1	Proteiome	BLOOD	MR	AGES	TwoSampleMR	-0.01	0.02	0.496		35296807	10.1038/s41380-022-01507-9	Deng et all Mol Psychiatry	BLOOD
GFRA1	P56159	4243	TRANS	PGC3_SCZ_NoUKB	UKBB-PPP_Specific	NA,-		0.206519	0.206519	UKBB_PPP	UKBB_PPP	0.620469	1406.6	SCZ_PGC3	GFRA1	Transcriptome	DLPFC	SMR	CMC+GTEX	SMR	0.00453167	0.013278	0.732885		35460606	10.1016/j.ajhg.2022.04.004	Jiang eet all Am J Hum Genet	BRAIN
GFRA1	P56159	4243	TRANS	PGC3_SCZ_NoUKB	UKBB-PPP_Specific	NA,-		0.206519	0.206519	UKBB_PPP	UKBB_PPP	0.620469	1406.6	SCZ_PGC3	GFRA1	Transcriptome_Transcriptlvel	DLPFC	SMR	CMC+GTEX	SMR	0.00443796	0.0130032	0.73288		35460606	10.1016/j.ajhg.2022.04.004	Jiang eet all Am J Hum Genet	BRAIN
GFRA1	P56159	4243	TRANS	PGC3_SCZ_NoUKB	UKBB-PPP_Specific	NA,-		0.206519	0.206519	UKBB_PPP	UKBB_PPP	0.620469	1406.6	SCZ_PGC3	GFRA1	Transcriptome_Transcriptlvel	DLPFC	SMR	CMC+GTEX	SMR	0.00493103	0.0216863	0.820128		35460606	10.1016/j.ajhg.2022.04.004	Jiang eet all Am J Hum Genet	BRAIN
GFRA1	P56159	4243	TRANS	PGC3_SCZ_NoUKB	UKBB-PPP_Specific	NA,-		0.206519	0.206519	UKBB_PPP	UKBB_PPP	0.620469	1406.6	SCZ.Clozuk.2018	GFRA1	Transcriptome	BRAIN	SMR	PsychENCODE	SMR	0.00830452	0.012751	0.515		30545856	10.1126/science.aat8127	Gandal et all science	BRAIN
GFRA1	P56159	4243	TRANS	PGC3_SCZ_NoUKB	UKBB-PPP_Specific	NA,-		0.206519	0.206519	UKBB_PPP	UKBB_PPP	0.620469	1406.6	BD.PGC.ruderferCell2018	GFRA1	Transcriptome	BRAIN	SMR	PsychENCODE	SMR	0.0171958	0.0198526	0.386395		30545856	10.1126/science.aat8127	Gandal et all science	BRAIN
GFRA1	P56159	4243	TRANS	PGC3_SCZ_NoUKB	UKBB-PPP_Specific	NA,-		0.206519	0.206519	UKBB_PPP	UKBB_PPP	0.620469	1406.6	Depression Howard et all	GFRA1	Proteiome	BRAIN DPFC	SMR	ROS/MAP	SMR	-0.046225	0.0445819	0.299803		33846625	10.1038/s41593-021-00832-6	Wingo Nat Neurosci	BRAIN
GFRA1	P56159	4243	TRANS	PGC3_SCZ_NoUKB	UKBB-PPP_Specific	NA,-		0.206519	0.206519	UKBB_PPP	UKBB_PPP	0.620469	1406.6	MDD	GFRA1	Proteiome	BRAIN	SMR	BrainMeta	SMR	0.00471265	0.00560703	0.400634		37415601	10.3389/fgene.2023.1191264	Gedik et all Front Genet	BRAIN
GFRA1	P56159	4243	TRANS	PGC3_SCZ_NoUKB	UKBB-PPP_Specific	NA,-		0.206519	0.206519	UKBB_PPP	UKBB_PPP	0.620469	1406.6	BIP	GFRA1	Proteiome	BRAIN	SMR	BrainMeta	SMR	-0.021909	0.012128	0.0708438		37415601	10.3389/fgene.2023.1191264	Gedik et all Front Genet	BRAIN
GFRA1	P56159	4243	TRANS	PGC3_SCZ_NoUKB	UKBB-PPP_Specific	NA,-		0.206519	0.206519	UKBB_PPP	UKBB_PPP	0.620469	1406.6	SCZ	GFRA1	Proteiome	BRAIN	SMR	BrainMeta	SMR	0.00381881	0.0100632	0.704329		37415601	10.3389/fgene.2023.1191264	Gedik et all Front Genet	BRAIN
GFRA1	P56159	4243	TRANS	PGC3_SCZ_NoUKB	UKBB-PPP_Specific	NA,-		0.206519	0.206519	UKBB_PPP	UKBB_PPP	0.620469	1406.6	SCZ	GFRA1	Proteiome	BLOOD	SMR	deCODE	SMR	0.00960857	0.0424695	0.82101		37415601	10.3389/fgene.2023.1191264	Gedik et all Front Genet	BLOOD
GFRA1	P56159	4243	TRANS	PGC3_SCZ_NoUKB	UKBB-PPP_Specific	NA,-		0.206519	0.206519	UKBB_PPP	UKBB_PPP	0.620469	1406.6	MDD	GFRA1	Proteiome	BRAIN	SMR	Wingo et al., 2022, in 722 samples	SMR	-0.0167432	0.0117846	0.155383		37415601	10.3389/fgene.2023.1191264	Gedik et all Front Genet	BRAIN
GFRA1	P56159	4243	TRANS	PGC3_SCZ_NoUKB	UKBB-PPP_Specific	NA,-		0.206519	0.206519	UKBB_PPP	UKBB_PPP	0.620469	1406.6	BIP	GFRA1	Proteiome	BRAIN	SMR	Wingo et al., 2022, in 722 samples	SMR	-0.0248382	0.025559	0.331152		37415601	10.3389/fgene.2023.1191264	Gedik et all Front Genet	BRAIN
GFRA1	P56159	4243	TRANS	PGC3_SCZ_NoUKB	UKBB-PPP_Specific	NA,-		0.206519	0.206519	UKBB_PPP	UKBB_PPP	0.620469	1406.6	SCZ	GFRA1	Proteiome	BRAIN	SMR	Wingo et al., 2022, in 722 samples	SMR	0.0121814	0.0208452	0.558969		37415601	10.3389/fgene.2023.1191264	Gedik et all Front Genet	BRAIN
GFRA1	P56159	4243	TRANS	PGC3_SCZ_NoUKB	UKBB-PPP_Specific	NA,-		0.206519	0.206519	UKBB_PPP	UKBB_PPP	0.620469	1406.6	MDD	GFRA1	Proteiome	BLOOD	SMR	deCODE	SMR	-0.0146613	0.0237711	0.537388		37415601	10.3389/fgene.2023.1191264	Gedik et all Front Genet	BLOOD
GFRA1	P56159	4243	TRANS	PGC3_SCZ_NoUKB	UKBB-PPP_Specific	NA,-		0.206519	0.206519	UKBB_PPP	UKBB_PPP	0.620469	1406.6	BIP	GFRA1	Proteiome	BLOOD	SMR	deCODE	SMR	0.0111346	0.0515698	0.829055		37415601	10.3389/fgene.2023.1191264	Gedik et all Front Genet	BLOOD
GFRA1	P56159	4243	TRANS	PGC3_SCZ_NoUKB	UKBB-PPP_Specific	NA,-		0.206519	0.206519	UKBB_PPP	UKBB_PPP	0.620469	1406.6	SCZ	GFRA1	Transcriptome	BRAIN_DLPFC	TWAS	CMC	FUSION	1.07996		0.28		31691811	10.1093/hmg/ddz253	Hall et al Hum Mol Genet	BRAIN
GFRA1	P56159	4243	TRANS	PGC3_SCZ_NoUKB	UKBB-PPP_Specific	NA,-		0.206519	0.206519	UKBB_PPP	UKBB_PPP	0.620469	1406.6	SCZ.Clozuk.2018	GFRA1	Transcriptome	BRAIN	TWAS	PsychENCODE	FUSION	0.77577		0.438		30545856	10.1126/science.aat8127	Gandal et all science	BRAIN
GFRA1	P56159	4243	TRANS	PGC3_SCZ_NoUKB	UKBB-PPP_Specific	NA,-		0.206519	0.206519	UKBB_PPP	UKBB_PPP	0.620469	1406.6	BD.PGC.ruderferCell2018	GFRA1	Transcriptome	BRAIN	TWAS	PsychENCODE	FUSION	1.44949		0.147		30545856	10.1126/science.aat8127	Gandal et all science	BRAIN
GFRA1	P56159	4243	TRANS	PGC3_SCZ_NoUKB	UKBB-PPP_Specific	NA,-		0.206519	0.206519	UKBB_PPP	UKBB_PPP	0.620469	1406.6	Depression Howard et all	GFRA1	Proteiome	BRAIN DPFC	PWAS	ROS/MAP	FUSION	-0.0796		0.937		33846625	10.1038/s41593-021-00832-6	Wingo Nat Neurosci	BRAIN
GFRA1	P56159	4243	TRANS	PGC3_SCZ_NoUKB	UKBB-PPP_Specific	NA,-		0.206519	0.206519	UKBB_PPP	UKBB_PPP	0.620469	1406.6	Depression Howard et all	GFRA1	Proteiome	BRAIN	PWAS	ROS/MAP	FUSION	1.68362		0.0923		33846625	10.1038/s41593-021-00832-6	Wingo Nat Neurosci	BRAIN
GFRA1	P56159	4243	TRANS	PGC3_SCZ_NoUKB	UKBB-PPP_Specific	NA,-		0.206519	0.206519	UKBB_PPP	UKBB_PPP	0.620469	1406.6	SCZ	GFRA1	Transcriptome	Brain_Frontal_Cortex_BA9	TWAS	GteX	FUSION			0.4128		34416157	10.1016/j.ajhg.2021.07.011	Ayg√ºn N et al	Brain
GFRA2	O00451	4244	CIS	Depression_iPSYCH_2023	BOTH	+,+	0.0194544	0.0194544	0.0583751	metap	DECODE	0.438075	72.7205	SCZ	GFRA2	Proteome	PLASMA	MR	deCODE	TwoSampleMR	0.081343	0.0249514	0.00111389		37085628	10.1007/s00439-023-02562-0	Dang et al Human Genetics	BLOOD
GFRA2	O00451	4244	CIS	Depression_iPSYCH_2023	BOTH	+,+	0.0194544	0.0194544	0.0583751	metap	DECODE	0.438075	72.7205	BIP	GFRA2	Proteome	PLASMA	MR	deCODE	TwoSampleMR	0.0427631	0.0311082	0.169238		37085628	10.1007/s00439-023-02562-0	Dang et al Human Genetics	BLOOD
GFRA2	O00451	4244	CIS	Depression_iPSYCH_2023	BOTH	+,+	0.0194544	0.0194544	0.0583751	metap	DECODE	0.438075	72.7205	MDD	GFRA2	Proteome	PLASMA	MR	deCODE	TwoSampleMR	0.0206727	0.0114524	0.07106		37085628	10.1007/s00439-023-02562-0	Dang et al Human Genetics	BLOOD
GFRA2	O00451	4244	CIS	Depression_iPSYCH_2023	BOTH	+,+	0.0194544	0.0194544	0.0583751	metap	DECODE	0.438075	72.7205	Bipolar disorder	GFRA2	Proteome	PLASMA	MR	INTERVAL	TwoSampleMR	0.0447346	0.0325424	0.169238		36280454	https://doi.org/10.1016/j.biopsych.2022.08.015	Lu et al Biol Psychiatry	BLOOD
GFRA2	O00451	4244	CIS	Depression_iPSYCH_2023	BOTH	+,+	0.0194544	0.0194544	0.0583751	metap	DECODE	0.438075	72.7205	Bipolar disorder	GFRA2	Proteome	PLASMA	MR	AGES	TwoSampleMR	0.0424331	0.0308682	0.169238		36280454	https://doi.org/10.1016/j.biopsych.2022.08.015	Lu et al Biol Psychiatry	BLOOD
GFRA2	O00451	4244	CIS	Depression_iPSYCH_2023	BOTH	+,+	0.0194544	0.0194544	0.0583751	metap	DECODE	0.438075	72.7205	Bipolar disorder	GFRA2	Proteome	PLASMA	MR	FENLAND	TwoSampleMR	0.00926746	0.022782	0.684163		36280454	https://doi.org/10.1016/j.biopsych.2022.08.015	Lu et al Biol Psychiatry	BLOOD
GFRA2	O00451	4244	CIS	Depression_iPSYCH_2023	BOTH	+,+	0.0194544	0.0194544	0.0583751	metap	DECODE	0.438075	72.7205	Major depressive disorder	GFRA2	Proteome	PLASMA	MR	INTERVAL	TwoSampleMR	0.0372881	0.0149152	0.0124193		36280454	https://doi.org/10.1016/j.biopsych.2022.08.015	Lu et al Biol Psychiatry	BLOOD
GFRA2	O00451	4244	CIS	Depression_iPSYCH_2023	BOTH	+,+	0.0194544	0.0194544	0.0583751	metap	DECODE	0.438075	72.7205	Major depressive disorder	GFRA2	Proteome	PLASMA	MR	AGES	TwoSampleMR	0.0353698	0.0141479	0.0124193		36280454	https://doi.org/10.1016/j.biopsych.2022.08.015	Lu et al Biol Psychiatry	BLOOD
GFRA2	O00451	4244	CIS	Depression_iPSYCH_2023	BOTH	+,+	0.0194544	0.0194544	0.0583751	metap	DECODE	0.438075	72.7205	Major depressive disorder	GFRA2	Proteome	PLASMA	MR	FENLAND	TwoSampleMR	0.0124944	0.0107888	0.246828		36280454	https://doi.org/10.1016/j.biopsych.2022.08.015	Lu et al Biol Psychiatry	BLOOD
GFRA2	O00451	4244	CIS	Depression_iPSYCH_2023	BOTH	+,+	0.0194544	0.0194544	0.0583751	metap	DECODE	0.438075	72.7205	Schizophrenia	GFRA2	Proteome	PLASMA	MR	INTERVAL	TwoSampleMR	0.0867967	0.0271186	0.00137128		36280454	https://doi.org/10.1016/j.biopsych.2022.08.015	Lu et al Biol Psychiatry	BLOOD
GFRA2	O00451	4244	CIS	Depression_iPSYCH_2023	BOTH	+,+	0.0194544	0.0194544	0.0583751	metap	DECODE	0.438075	72.7205	Schizophrenia	GFRA2	Proteome	PLASMA	MR	AGES	TwoSampleMR	0.0823313	0.0257235	0.00137128		36280454	https://doi.org/10.1016/j.biopsych.2022.08.015	Lu et al Biol Psychiatry	BLOOD
GFRA2	O00451	4244	CIS	Depression_iPSYCH_2023	BOTH	+,+	0.0194544	0.0194544	0.0583751	metap	DECODE	0.438075	72.7205	Schizophrenia	GFRA2	Proteome	PLASMA	MR	FENLAND	TwoSampleMR	0.0121804	0.0314628	0.698655		36280454	https://doi.org/10.1016/j.biopsych.2022.08.015	Lu et al Biol Psychiatry	BLOOD
GFRA2	O00451	4244	CIS	Depression_iPSYCH_2023	BOTH	+,+	0.0194544	0.0194544	0.0583751	metap	DECODE	0.438075	72.7205	Deepression_Wray_tall	GFRA2	Proteiome	BLOOD	MR	AGES	TwoSampleMR	-0.04	0.01	0.0124		35296807	10.1038/s41380-022-01507-9	Deng et all Mol Psychiatry	BLOOD
GFRA2	O00451	4244	CIS	Depression_iPSYCH_2023	BOTH	+,+	0.0194544	0.0194544	0.0583751	metap	DECODE	0.438075	72.7205	Deepression_Wray_tall	GFRA2	Transcriptome	BLOOD	MR	GTEx	TwoSampleMR	-0.02	0.02	0.285		35296807	10.1038/s41380-022-01507-9	Deng et all Mol Psychiatry	BLOOD
GFRA2	O00451	4244	CIS	Depression_iPSYCH_2023	BOTH	+,+	0.0194544	0.0194544	0.0583751	metap	DECODE	0.438075	72.7205	SCZ.Clozuk.2018	GFRA2	Transcriptome	BRAIN	SMR	PsychENCODE	SMR	-0.0527745	0.051373	0.304		30545856	10.1126/science.aat8127	Gandal et all science	BRAIN
GFRA2	O00451	4244	CIS	Depression_iPSYCH_2023	BOTH	+,+	0.0194544	0.0194544	0.0583751	metap	DECODE	0.438075	72.7205	MDD	GFRA2	Proteiome	BLOOD	SMR	eQTLGen	SMR	-0.0104498	0.00956216	0.274467		37415601	10.3389/fgene.2023.1191264	Gedik et all Front Genet	BLOOD
GFRA2	O00451	4244	CIS	Depression_iPSYCH_2023	BOTH	+,+	0.0194544	0.0194544	0.0583751	metap	DECODE	0.438075	72.7205	BIP	GFRA2	Proteiome	BLOOD	SMR	eQTLGen	SMR	-0.018907	0.0211245	0.370773		37415601	10.3389/fgene.2023.1191264	Gedik et all Front Genet	BLOOD
GFRA2	O00451	4244	CIS	Depression_iPSYCH_2023	BOTH	+,+	0.0194544	0.0194544	0.0583751	metap	DECODE	0.438075	72.7205	SCZ	GFRA2	Proteiome	BLOOD	SMR	deCODE	SMR	-0.146291	0.197014	0.45776		37415601	10.3389/fgene.2023.1191264	Gedik et all Front Genet	BLOOD
GFRA2	O00451	4244	CIS	Depression_iPSYCH_2023	BOTH	+,+	0.0194544	0.0194544	0.0583751	metap	DECODE	0.438075	72.7205	MDD	GFRA2	Proteiome	BLOOD	SMR	deCODE	SMR	0.0356448	0.0142911	0.0126245		37415601	10.3389/fgene.2023.1191264	Gedik et all Front Genet	BLOOD
GFRA2	O00451	4244	CIS	Depression_iPSYCH_2023	BOTH	+,+	0.0194544	0.0194544	0.0583751	metap	DECODE	0.438075	72.7205	BIP	GFRA2	Proteiome	BLOOD	SMR	deCODE	SMR	0.0427631	0.0311302	0.169539		37415601	10.3389/fgene.2023.1191264	Gedik et all Front Genet	BLOOD
GFRA2	O00451	4244	CIS	Depression_iPSYCH_2023	BOTH	+,+	0.0194544	0.0194544	0.0583751	metap	DECODE	0.438075	72.7205	SCZ.Clozuk.2018	GFRA2	Transcriptome	BRAIN	TWAS	PsychENCODE	FUSION	3.27907		0.00104		30545856	10.1126/science.aat8127	Gandal et all science	BRAIN
GFRA2	O00451	4244	CIS	Depression_iPSYCH_2023	BOTH	+,+	0.0194544	0.0194544	0.0583751	metap	DECODE	0.438075	72.7205	BD.PGC.ruderferCell2018	GFRA2	Transcriptome	BRAIN	TWAS	PsychENCODE	FUSION	-0.18904		0.85		30545856	10.1126/science.aat8127	Gandal et all science	BRAIN
GFRA2	O00451	4244	CIS	Cognition_Meta	BOTH	+,+	0.101527	0.0436149	0.477926	DECODE	UKBB_PPP	0.460544	163.033	SCZ	GFRA2	Proteome	PLASMA	MR	deCODE	TwoSampleMR	0.081343	0.0249514	0.00111389		37085628	10.1007/s00439-023-02562-0	Dang et al Human Genetics	BLOOD
GFRA2	O00451	4244	CIS	Cognition_Meta	BOTH	+,+	0.101527	0.0436149	0.477926	DECODE	UKBB_PPP	0.460544	163.033	BIP	GFRA2	Proteome	PLASMA	MR	deCODE	TwoSampleMR	0.0427631	0.0311082	0.169238		37085628	10.1007/s00439-023-02562-0	Dang et al Human Genetics	BLOOD
GFRA2	O00451	4244	CIS	Cognition_Meta	BOTH	+,+	0.101527	0.0436149	0.477926	DECODE	UKBB_PPP	0.460544	163.033	MDD	GFRA2	Proteome	PLASMA	MR	deCODE	TwoSampleMR	0.0206727	0.0114524	0.07106		37085628	10.1007/s00439-023-02562-0	Dang et al Human Genetics	BLOOD
GFRA2	O00451	4244	CIS	Cognition_Meta	BOTH	+,+	0.101527	0.0436149	0.477926	DECODE	UKBB_PPP	0.460544	163.033	Bipolar disorder	GFRA2	Proteome	PLASMA	MR	INTERVAL	TwoSampleMR	0.0447346	0.0325424	0.169238		36280454	https://doi.org/10.1016/j.biopsych.2022.08.015	Lu et al Biol Psychiatry	BLOOD
GFRA2	O00451	4244	CIS	Cognition_Meta	BOTH	+,+	0.101527	0.0436149	0.477926	DECODE	UKBB_PPP	0.460544	163.033	Bipolar disorder	GFRA2	Proteome	PLASMA	MR	AGES	TwoSampleMR	0.0424331	0.0308682	0.169238		36280454	https://doi.org/10.1016/j.biopsych.2022.08.015	Lu et al Biol Psychiatry	BLOOD
GFRA2	O00451	4244	CIS	Cognition_Meta	BOTH	+,+	0.101527	0.0436149	0.477926	DECODE	UKBB_PPP	0.460544	163.033	Bipolar disorder	GFRA2	Proteome	PLASMA	MR	FENLAND	TwoSampleMR	0.00926746	0.022782	0.684163		36280454	https://doi.org/10.1016/j.biopsych.2022.08.015	Lu et al Biol Psychiatry	BLOOD
GFRA2	O00451	4244	CIS	Cognition_Meta	BOTH	+,+	0.101527	0.0436149	0.477926	DECODE	UKBB_PPP	0.460544	163.033	Major depressive disorder	GFRA2	Proteome	PLASMA	MR	INTERVAL	TwoSampleMR	0.0372881	0.0149152	0.0124193		36280454	https://doi.org/10.1016/j.biopsych.2022.08.015	Lu et al Biol Psychiatry	BLOOD
GFRA2	O00451	4244	CIS	Cognition_Meta	BOTH	+,+	0.101527	0.0436149	0.477926	DECODE	UKBB_PPP	0.460544	163.033	Major depressive disorder	GFRA2	Proteome	PLASMA	MR	AGES	TwoSampleMR	0.0353698	0.0141479	0.0124193		36280454	https://doi.org/10.1016/j.biopsych.2022.08.015	Lu et al Biol Psychiatry	BLOOD
GFRA2	O00451	4244	CIS	Cognition_Meta	BOTH	+,+	0.101527	0.0436149	0.477926	DECODE	UKBB_PPP	0.460544	163.033	Major depressive disorder	GFRA2	Proteome	PLASMA	MR	FENLAND	TwoSampleMR	0.0124944	0.0107888	0.246828		36280454	https://doi.org/10.1016/j.biopsych.2022.08.015	Lu et al Biol Psychiatry	BLOOD
GFRA2	O00451	4244	CIS	Cognition_Meta	BOTH	+,+	0.101527	0.0436149	0.477926	DECODE	UKBB_PPP	0.460544	163.033	Schizophrenia	GFRA2	Proteome	PLASMA	MR	INTERVAL	TwoSampleMR	0.0867967	0.0271186	0.00137128		36280454	https://doi.org/10.1016/j.biopsych.2022.08.015	Lu et al Biol Psychiatry	BLOOD
GFRA2	O00451	4244	CIS	Cognition_Meta	BOTH	+,+	0.101527	0.0436149	0.477926	DECODE	UKBB_PPP	0.460544	163.033	Schizophrenia	GFRA2	Proteome	PLASMA	MR	AGES	TwoSampleMR	0.0823313	0.0257235	0.00137128		36280454	https://doi.org/10.1016/j.biopsych.2022.08.015	Lu et al Biol Psychiatry	BLOOD
GFRA2	O00451	4244	CIS	Cognition_Meta	BOTH	+,+	0.101527	0.0436149	0.477926	DECODE	UKBB_PPP	0.460544	163.033	Schizophrenia	GFRA2	Proteome	PLASMA	MR	FENLAND	TwoSampleMR	0.0121804	0.0314628	0.698655		36280454	https://doi.org/10.1016/j.biopsych.2022.08.015	Lu et al Biol Psychiatry	BLOOD
GFRA2	O00451	4244	CIS	Cognition_Meta	BOTH	+,+	0.101527	0.0436149	0.477926	DECODE	UKBB_PPP	0.460544	163.033	Deepression_Wray_tall	GFRA2	Proteiome	BLOOD	MR	AGES	TwoSampleMR	-0.04	0.01	0.0124		35296807	10.1038/s41380-022-01507-9	Deng et all Mol Psychiatry	BLOOD
GFRA2	O00451	4244	CIS	Cognition_Meta	BOTH	+,+	0.101527	0.0436149	0.477926	DECODE	UKBB_PPP	0.460544	163.033	Deepression_Wray_tall	GFRA2	Transcriptome	BLOOD	MR	GTEx	TwoSampleMR	-0.02	0.02	0.285		35296807	10.1038/s41380-022-01507-9	Deng et all Mol Psychiatry	BLOOD
GFRA2	O00451	4244	CIS	Cognition_Meta	BOTH	+,+	0.101527	0.0436149	0.477926	DECODE	UKBB_PPP	0.460544	163.033	SCZ.Clozuk.2018	GFRA2	Transcriptome	BRAIN	SMR	PsychENCODE	SMR	-0.0527745	0.051373	0.304		30545856	10.1126/science.aat8127	Gandal et all science	BRAIN
GFRA2	O00451	4244	CIS	Cognition_Meta	BOTH	+,+	0.101527	0.0436149	0.477926	DECODE	UKBB_PPP	0.460544	163.033	MDD	GFRA2	Proteiome	BLOOD	SMR	eQTLGen	SMR	-0.0104498	0.00956216	0.274467		37415601	10.3389/fgene.2023.1191264	Gedik et all Front Genet	BLOOD
GFRA2	O00451	4244	CIS	Cognition_Meta	BOTH	+,+	0.101527	0.0436149	0.477926	DECODE	UKBB_PPP	0.460544	163.033	BIP	GFRA2	Proteiome	BLOOD	SMR	eQTLGen	SMR	-0.018907	0.0211245	0.370773		37415601	10.3389/fgene.2023.1191264	Gedik et all Front Genet	BLOOD
GFRA2	O00451	4244	CIS	Cognition_Meta	BOTH	+,+	0.101527	0.0436149	0.477926	DECODE	UKBB_PPP	0.460544	163.033	SCZ	GFRA2	Proteiome	BLOOD	SMR	deCODE	SMR	-0.146291	0.197014	0.45776		37415601	10.3389/fgene.2023.1191264	Gedik et all Front Genet	BLOOD
GFRA2	O00451	4244	CIS	Cognition_Meta	BOTH	+,+	0.101527	0.0436149	0.477926	DECODE	UKBB_PPP	0.460544	163.033	MDD	GFRA2	Proteiome	BLOOD	SMR	deCODE	SMR	0.0356448	0.0142911	0.0126245		37415601	10.3389/fgene.2023.1191264	Gedik et all Front Genet	BLOOD
GFRA2	O00451	4244	CIS	Cognition_Meta	BOTH	+,+	0.101527	0.0436149	0.477926	DECODE	UKBB_PPP	0.460544	163.033	BIP	GFRA2	Proteiome	BLOOD	SMR	deCODE	SMR	0.0427631	0.0311302	0.169539		37415601	10.3389/fgene.2023.1191264	Gedik et all Front Genet	BLOOD
GFRA2	O00451	4244	CIS	Cognition_Meta	BOTH	+,+	0.101527	0.0436149	0.477926	DECODE	UKBB_PPP	0.460544	163.033	SCZ.Clozuk.2018	GFRA2	Transcriptome	BRAIN	TWAS	PsychENCODE	FUSION	3.27907		0.00104		30545856	10.1126/science.aat8127	Gandal et all science	BRAIN
GFRA2	O00451	4244	CIS	Cognition_Meta	BOTH	+,+	0.101527	0.0436149	0.477926	DECODE	UKBB_PPP	0.460544	163.033	BD.PGC.ruderferCell2018	GFRA2	Transcriptome	BRAIN	TWAS	PsychENCODE	FUSION	-0.18904		0.85		30545856	10.1126/science.aat8127	Gandal et all science	BRAIN
GFRA2	O00451	4244	CIS	PGC3_SCZ_NoUKB	BOTH	+,+	0.165176	0.151788	0.256232	DECODE	UKBB_PPP	0.716393	567.383	SCZ	GFRA2	Proteome	PLASMA	MR	deCODE	TwoSampleMR	0.081343	0.0249514	0.00111389		37085628	10.1007/s00439-023-02562-0	Dang et al Human Genetics	BLOOD
GFRA2	O00451	4244	CIS	PGC3_SCZ_NoUKB	BOTH	+,+	0.165176	0.151788	0.256232	DECODE	UKBB_PPP	0.716393	567.383	BIP	GFRA2	Proteome	PLASMA	MR	deCODE	TwoSampleMR	0.0427631	0.0311082	0.169238		37085628	10.1007/s00439-023-02562-0	Dang et al Human Genetics	BLOOD
GFRA2	O00451	4244	CIS	PGC3_SCZ_NoUKB	BOTH	+,+	0.165176	0.151788	0.256232	DECODE	UKBB_PPP	0.716393	567.383	MDD	GFRA2	Proteome	PLASMA	MR	deCODE	TwoSampleMR	0.0206727	0.0114524	0.07106		37085628	10.1007/s00439-023-02562-0	Dang et al Human Genetics	BLOOD
GFRA2	O00451	4244	CIS	PGC3_SCZ_NoUKB	BOTH	+,+	0.165176	0.151788	0.256232	DECODE	UKBB_PPP	0.716393	567.383	Bipolar disorder	GFRA2	Proteome	PLASMA	MR	INTERVAL	TwoSampleMR	0.0447346	0.0325424	0.169238		36280454	https://doi.org/10.1016/j.biopsych.2022.08.015	Lu et al Biol Psychiatry	BLOOD
GFRA2	O00451	4244	CIS	PGC3_SCZ_NoUKB	BOTH	+,+	0.165176	0.151788	0.256232	DECODE	UKBB_PPP	0.716393	567.383	Bipolar disorder	GFRA2	Proteome	PLASMA	MR	AGES	TwoSampleMR	0.0424331	0.0308682	0.169238		36280454	https://doi.org/10.1016/j.biopsych.2022.08.015	Lu et al Biol Psychiatry	BLOOD
GFRA2	O00451	4244	CIS	PGC3_SCZ_NoUKB	BOTH	+,+	0.165176	0.151788	0.256232	DECODE	UKBB_PPP	0.716393	567.383	Bipolar disorder	GFRA2	Proteome	PLASMA	MR	FENLAND	TwoSampleMR	0.00926746	0.022782	0.684163		36280454	https://doi.org/10.1016/j.biopsych.2022.08.015	Lu et al Biol Psychiatry	BLOOD
GFRA2	O00451	4244	CIS	PGC3_SCZ_NoUKB	BOTH	+,+	0.165176	0.151788	0.256232	DECODE	UKBB_PPP	0.716393	567.383	Major depressive disorder	GFRA2	Proteome	PLASMA	MR	INTERVAL	TwoSampleMR	0.0372881	0.0149152	0.0124193		36280454	https://doi.org/10.1016/j.biopsych.2022.08.015	Lu et al Biol Psychiatry	BLOOD
GFRA2	O00451	4244	CIS	PGC3_SCZ_NoUKB	BOTH	+,+	0.165176	0.151788	0.256232	DECODE	UKBB_PPP	0.716393	567.383	Major depressive disorder	GFRA2	Proteome	PLASMA	MR	AGES	TwoSampleMR	0.0353698	0.0141479	0.0124193		36280454	https://doi.org/10.1016/j.biopsych.2022.08.015	Lu et al Biol Psychiatry	BLOOD
GFRA2	O00451	4244	CIS	PGC3_SCZ_NoUKB	BOTH	+,+	0.165176	0.151788	0.256232	DECODE	UKBB_PPP	0.716393	567.383	Major depressive disorder	GFRA2	Proteome	PLASMA	MR	FENLAND	TwoSampleMR	0.0124944	0.0107888	0.246828		36280454	https://doi.org/10.1016/j.biopsych.2022.08.015	Lu et al Biol Psychiatry	BLOOD
GFRA2	O00451	4244	CIS	PGC3_SCZ_NoUKB	BOTH	+,+	0.165176	0.151788	0.256232	DECODE	UKBB_PPP	0.716393	567.383	Schizophrenia	GFRA2	Proteome	PLASMA	MR	INTERVAL	TwoSampleMR	0.0867967	0.0271186	0.00137128		36280454	https://doi.org/10.1016/j.biopsych.2022.08.015	Lu et al Biol Psychiatry	BLOOD
GFRA2	O00451	4244	CIS	PGC3_SCZ_NoUKB	BOTH	+,+	0.165176	0.151788	0.256232	DECODE	UKBB_PPP	0.716393	567.383	Schizophrenia	GFRA2	Proteome	PLASMA	MR	AGES	TwoSampleMR	0.0823313	0.0257235	0.00137128		36280454	https://doi.org/10.1016/j.biopsych.2022.08.015	Lu et al Biol Psychiatry	BLOOD
GFRA2	O00451	4244	CIS	PGC3_SCZ_NoUKB	BOTH	+,+	0.165176	0.151788	0.256232	DECODE	UKBB_PPP	0.716393	567.383	Schizophrenia	GFRA2	Proteome	PLASMA	MR	FENLAND	TwoSampleMR	0.0121804	0.0314628	0.698655		36280454	https://doi.org/10.1016/j.biopsych.2022.08.015	Lu et al Biol Psychiatry	BLOOD
GFRA2	O00451	4244	CIS	PGC3_SCZ_NoUKB	BOTH	+,+	0.165176	0.151788	0.256232	DECODE	UKBB_PPP	0.716393	567.383	Deepression_Wray_tall	GFRA2	Proteiome	BLOOD	MR	AGES	TwoSampleMR	-0.04	0.01	0.0124		35296807	10.1038/s41380-022-01507-9	Deng et all Mol Psychiatry	BLOOD
GFRA2	O00451	4244	CIS	PGC3_SCZ_NoUKB	BOTH	+,+	0.165176	0.151788	0.256232	DECODE	UKBB_PPP	0.716393	567.383	Deepression_Wray_tall	GFRA2	Transcriptome	BLOOD	MR	GTEx	TwoSampleMR	-0.02	0.02	0.285		35296807	10.1038/s41380-022-01507-9	Deng et all Mol Psychiatry	BLOOD
GFRA2	O00451	4244	CIS	PGC3_SCZ_NoUKB	BOTH	+,+	0.165176	0.151788	0.256232	DECODE	UKBB_PPP	0.716393	567.383	SCZ.Clozuk.2018	GFRA2	Transcriptome	BRAIN	SMR	PsychENCODE	SMR	-0.0527745	0.051373	0.304		30545856	10.1126/science.aat8127	Gandal et all science	BRAIN
GFRA2	O00451	4244	CIS	PGC3_SCZ_NoUKB	BOTH	+,+	0.165176	0.151788	0.256232	DECODE	UKBB_PPP	0.716393	567.383	MDD	GFRA2	Proteiome	BLOOD	SMR	eQTLGen	SMR	-0.0104498	0.00956216	0.274467		37415601	10.3389/fgene.2023.1191264	Gedik et all Front Genet	BLOOD
GFRA2	O00451	4244	CIS	PGC3_SCZ_NoUKB	BOTH	+,+	0.165176	0.151788	0.256232	DECODE	UKBB_PPP	0.716393	567.383	BIP	GFRA2	Proteiome	BLOOD	SMR	eQTLGen	SMR	-0.018907	0.0211245	0.370773		37415601	10.3389/fgene.2023.1191264	Gedik et all Front Genet	BLOOD
GFRA2	O00451	4244	CIS	PGC3_SCZ_NoUKB	BOTH	+,+	0.165176	0.151788	0.256232	DECODE	UKBB_PPP	0.716393	567.383	SCZ	GFRA2	Proteiome	BLOOD	SMR	deCODE	SMR	-0.146291	0.197014	0.45776		37415601	10.3389/fgene.2023.1191264	Gedik et all Front Genet	BLOOD
GFRA2	O00451	4244	CIS	PGC3_SCZ_NoUKB	BOTH	+,+	0.165176	0.151788	0.256232	DECODE	UKBB_PPP	0.716393	567.383	MDD	GFRA2	Proteiome	BLOOD	SMR	deCODE	SMR	0.0356448	0.0142911	0.0126245		37415601	10.3389/fgene.2023.1191264	Gedik et all Front Genet	BLOOD
GFRA2	O00451	4244	CIS	PGC3_SCZ_NoUKB	BOTH	+,+	0.165176	0.151788	0.256232	DECODE	UKBB_PPP	0.716393	567.383	BIP	GFRA2	Proteiome	BLOOD	SMR	deCODE	SMR	0.0427631	0.0311302	0.169539		37415601	10.3389/fgene.2023.1191264	Gedik et all Front Genet	BLOOD
GFRA2	O00451	4244	CIS	PGC3_SCZ_NoUKB	BOTH	+,+	0.165176	0.151788	0.256232	DECODE	UKBB_PPP	0.716393	567.383	SCZ.Clozuk.2018	GFRA2	Transcriptome	BRAIN	TWAS	PsychENCODE	FUSION	3.27907		0.00104		30545856	10.1126/science.aat8127	Gandal et all science	BRAIN
GFRA2	O00451	4244	CIS	PGC3_SCZ_NoUKB	BOTH	+,+	0.165176	0.151788	0.256232	DECODE	UKBB_PPP	0.716393	567.383	BD.PGC.ruderferCell2018	GFRA2	Transcriptome	BRAIN	TWAS	PsychENCODE	FUSION	-0.18904		0.85		30545856	10.1126/science.aat8127	Gandal et all science	BRAIN
GFRA2	O00451	4244	CIS	BIP_PGC3_noukb	BOTH	+,+	0.761696	0.592836	0.761696	UKBB_PPP	metap	1.21492	2216.02	SCZ	GFRA2	Proteome	PLASMA	MR	deCODE	TwoSampleMR	0.081343	0.0249514	0.00111389		37085628	10.1007/s00439-023-02562-0	Dang et al Human Genetics	BLOOD
GFRA2	O00451	4244	CIS	BIP_PGC3_noukb	BOTH	+,+	0.761696	0.592836	0.761696	UKBB_PPP	metap	1.21492	2216.02	BIP	GFRA2	Proteome	PLASMA	MR	deCODE	TwoSampleMR	0.0427631	0.0311082	0.169238		37085628	10.1007/s00439-023-02562-0	Dang et al Human Genetics	BLOOD
GFRA2	O00451	4244	CIS	BIP_PGC3_noukb	BOTH	+,+	0.761696	0.592836	0.761696	UKBB_PPP	metap	1.21492	2216.02	MDD	GFRA2	Proteome	PLASMA	MR	deCODE	TwoSampleMR	0.0206727	0.0114524	0.07106		37085628	10.1007/s00439-023-02562-0	Dang et al Human Genetics	BLOOD
GFRA2	O00451	4244	CIS	BIP_PGC3_noukb	BOTH	+,+	0.761696	0.592836	0.761696	UKBB_PPP	metap	1.21492	2216.02	Bipolar disorder	GFRA2	Proteome	PLASMA	MR	INTERVAL	TwoSampleMR	0.0447346	0.0325424	0.169238		36280454	https://doi.org/10.1016/j.biopsych.2022.08.015	Lu et al Biol Psychiatry	BLOOD
GFRA2	O00451	4244	CIS	BIP_PGC3_noukb	BOTH	+,+	0.761696	0.592836	0.761696	UKBB_PPP	metap	1.21492	2216.02	Bipolar disorder	GFRA2	Proteome	PLASMA	MR	AGES	TwoSampleMR	0.0424331	0.0308682	0.169238		36280454	https://doi.org/10.1016/j.biopsych.2022.08.015	Lu et al Biol Psychiatry	BLOOD
GFRA2	O00451	4244	CIS	BIP_PGC3_noukb	BOTH	+,+	0.761696	0.592836	0.761696	UKBB_PPP	metap	1.21492	2216.02	Bipolar disorder	GFRA2	Proteome	PLASMA	MR	FENLAND	TwoSampleMR	0.00926746	0.022782	0.684163		36280454	https://doi.org/10.1016/j.biopsych.2022.08.015	Lu et al Biol Psychiatry	BLOOD
GFRA2	O00451	4244	CIS	BIP_PGC3_noukb	BOTH	+,+	0.761696	0.592836	0.761696	UKBB_PPP	metap	1.21492	2216.02	Major depressive disorder	GFRA2	Proteome	PLASMA	MR	INTERVAL	TwoSampleMR	0.0372881	0.0149152	0.0124193		36280454	https://doi.org/10.1016/j.biopsych.2022.08.015	Lu et al Biol Psychiatry	BLOOD
GFRA2	O00451	4244	CIS	BIP_PGC3_noukb	BOTH	+,+	0.761696	0.592836	0.761696	UKBB_PPP	metap	1.21492	2216.02	Major depressive disorder	GFRA2	Proteome	PLASMA	MR	AGES	TwoSampleMR	0.0353698	0.0141479	0.0124193		36280454	https://doi.org/10.1016/j.biopsych.2022.08.015	Lu et al Biol Psychiatry	BLOOD
GFRA2	O00451	4244	CIS	BIP_PGC3_noukb	BOTH	+,+	0.761696	0.592836	0.761696	UKBB_PPP	metap	1.21492	2216.02	Major depressive disorder	GFRA2	Proteome	PLASMA	MR	FENLAND	TwoSampleMR	0.0124944	0.0107888	0.246828		36280454	https://doi.org/10.1016/j.biopsych.2022.08.015	Lu et al Biol Psychiatry	BLOOD
GFRA2	O00451	4244	CIS	BIP_PGC3_noukb	BOTH	+,+	0.761696	0.592836	0.761696	UKBB_PPP	metap	1.21492	2216.02	Schizophrenia	GFRA2	Proteome	PLASMA	MR	INTERVAL	TwoSampleMR	0.0867967	0.0271186	0.00137128		36280454	https://doi.org/10.1016/j.biopsych.2022.08.015	Lu et al Biol Psychiatry	BLOOD
GFRA2	O00451	4244	CIS	BIP_PGC3_noukb	BOTH	+,+	0.761696	0.592836	0.761696	UKBB_PPP	metap	1.21492	2216.02	Schizophrenia	GFRA2	Proteome	PLASMA	MR	AGES	TwoSampleMR	0.0823313	0.0257235	0.00137128		36280454	https://doi.org/10.1016/j.biopsych.2022.08.015	Lu et al Biol Psychiatry	BLOOD
GFRA2	O00451	4244	CIS	BIP_PGC3_noukb	BOTH	+,+	0.761696	0.592836	0.761696	UKBB_PPP	metap	1.21492	2216.02	Schizophrenia	GFRA2	Proteome	PLASMA	MR	FENLAND	TwoSampleMR	0.0121804	0.0314628	0.698655		36280454	https://doi.org/10.1016/j.biopsych.2022.08.015	Lu et al Biol Psychiatry	BLOOD
GFRA2	O00451	4244	CIS	BIP_PGC3_noukb	BOTH	+,+	0.761696	0.592836	0.761696	UKBB_PPP	metap	1.21492	2216.02	Deepression_Wray_tall	GFRA2	Proteiome	BLOOD	MR	AGES	TwoSampleMR	-0.04	0.01	0.0124		35296807	10.1038/s41380-022-01507-9	Deng et all Mol Psychiatry	BLOOD
GFRA2	O00451	4244	CIS	BIP_PGC3_noukb	BOTH	+,+	0.761696	0.592836	0.761696	UKBB_PPP	metap	1.21492	2216.02	Deepression_Wray_tall	GFRA2	Transcriptome	BLOOD	MR	GTEx	TwoSampleMR	-0.02	0.02	0.285		35296807	10.1038/s41380-022-01507-9	Deng et all Mol Psychiatry	BLOOD
GFRA2	O00451	4244	CIS	BIP_PGC3_noukb	BOTH	+,+	0.761696	0.592836	0.761696	UKBB_PPP	metap	1.21492	2216.02	SCZ.Clozuk.2018	GFRA2	Transcriptome	BRAIN	SMR	PsychENCODE	SMR	-0.0527745	0.051373	0.304		30545856	10.1126/science.aat8127	Gandal et all science	BRAIN
GFRA2	O00451	4244	CIS	BIP_PGC3_noukb	BOTH	+,+	0.761696	0.592836	0.761696	UKBB_PPP	metap	1.21492	2216.02	MDD	GFRA2	Proteiome	BLOOD	SMR	eQTLGen	SMR	-0.0104498	0.00956216	0.274467		37415601	10.3389/fgene.2023.1191264	Gedik et all Front Genet	BLOOD
GFRA2	O00451	4244	CIS	BIP_PGC3_noukb	BOTH	+,+	0.761696	0.592836	0.761696	UKBB_PPP	metap	1.21492	2216.02	BIP	GFRA2	Proteiome	BLOOD	SMR	eQTLGen	SMR	-0.018907	0.0211245	0.370773		37415601	10.3389/fgene.2023.1191264	Gedik et all Front Genet	BLOOD
GFRA2	O00451	4244	CIS	BIP_PGC3_noukb	BOTH	+,+	0.761696	0.592836	0.761696	UKBB_PPP	metap	1.21492	2216.02	SCZ	GFRA2	Proteiome	BLOOD	SMR	deCODE	SMR	-0.146291	0.197014	0.45776		37415601	10.3389/fgene.2023.1191264	Gedik et all Front Genet	BLOOD
GFRA2	O00451	4244	CIS	BIP_PGC3_noukb	BOTH	+,+	0.761696	0.592836	0.761696	UKBB_PPP	metap	1.21492	2216.02	MDD	GFRA2	Proteiome	BLOOD	SMR	deCODE	SMR	0.0356448	0.0142911	0.0126245		37415601	10.3389/fgene.2023.1191264	Gedik et all Front Genet	BLOOD
GFRA2	O00451	4244	CIS	BIP_PGC3_noukb	BOTH	+,+	0.761696	0.592836	0.761696	UKBB_PPP	metap	1.21492	2216.02	BIP	GFRA2	Proteiome	BLOOD	SMR	deCODE	SMR	0.0427631	0.0311302	0.169539		37415601	10.3389/fgene.2023.1191264	Gedik et all Front Genet	BLOOD
GFRA2	O00451	4244	CIS	BIP_PGC3_noukb	BOTH	+,+	0.761696	0.592836	0.761696	UKBB_PPP	metap	1.21492	2216.02	SCZ.Clozuk.2018	GFRA2	Transcriptome	BRAIN	TWAS	PsychENCODE	FUSION	3.27907		0.00104		30545856	10.1126/science.aat8127	Gandal et all science	BRAIN
GFRA2	O00451	4244	CIS	BIP_PGC3_noukb	BOTH	+,+	0.761696	0.592836	0.761696	UKBB_PPP	metap	1.21492	2216.02	BD.PGC.ruderferCell2018	GFRA2	Transcriptome	BRAIN	TWAS	PsychENCODE	FUSION	-0.18904		0.85		30545856	10.1126/science.aat8127	Gandal et all science	BRAIN
GFRA2	O00451	4244	TRANS	BIP_PGC3_noukb	BOTH	+,+	0.520139	0.409171	0.520139	UKBB_PPP	metap	0.83564	2786.86	SCZ	GFRA2	Proteome	PLASMA	MR	deCODE	TwoSampleMR	0.081343	0.0249514	0.00111389		37085628	10.1007/s00439-023-02562-0	Dang et al Human Genetics	BLOOD
GFRA2	O00451	4244	TRANS	BIP_PGC3_noukb	BOTH	+,+	0.520139	0.409171	0.520139	UKBB_PPP	metap	0.83564	2786.86	BIP	GFRA2	Proteome	PLASMA	MR	deCODE	TwoSampleMR	0.0427631	0.0311082	0.169238		37085628	10.1007/s00439-023-02562-0	Dang et al Human Genetics	BLOOD
GFRA2	O00451	4244	TRANS	BIP_PGC3_noukb	BOTH	+,+	0.520139	0.409171	0.520139	UKBB_PPP	metap	0.83564	2786.86	MDD	GFRA2	Proteome	PLASMA	MR	deCODE	TwoSampleMR	0.0206727	0.0114524	0.07106		37085628	10.1007/s00439-023-02562-0	Dang et al Human Genetics	BLOOD
GFRA2	O00451	4244	TRANS	BIP_PGC3_noukb	BOTH	+,+	0.520139	0.409171	0.520139	UKBB_PPP	metap	0.83564	2786.86	Bipolar disorder	GFRA2	Proteome	PLASMA	MR	INTERVAL	TwoSampleMR	0.0447346	0.0325424	0.169238		36280454	https://doi.org/10.1016/j.biopsych.2022.08.015	Lu et al Biol Psychiatry	BLOOD
GFRA2	O00451	4244	TRANS	BIP_PGC3_noukb	BOTH	+,+	0.520139	0.409171	0.520139	UKBB_PPP	metap	0.83564	2786.86	Bipolar disorder	GFRA2	Proteome	PLASMA	MR	AGES	TwoSampleMR	0.0424331	0.0308682	0.169238		36280454	https://doi.org/10.1016/j.biopsych.2022.08.015	Lu et al Biol Psychiatry	BLOOD
GFRA2	O00451	4244	TRANS	BIP_PGC3_noukb	BOTH	+,+	0.520139	0.409171	0.520139	UKBB_PPP	metap	0.83564	2786.86	Bipolar disorder	GFRA2	Proteome	PLASMA	MR	FENLAND	TwoSampleMR	0.00926746	0.022782	0.684163		36280454	https://doi.org/10.1016/j.biopsych.2022.08.015	Lu et al Biol Psychiatry	BLOOD
GFRA2	O00451	4244	TRANS	BIP_PGC3_noukb	BOTH	+,+	0.520139	0.409171	0.520139	UKBB_PPP	metap	0.83564	2786.86	Major depressive disorder	GFRA2	Proteome	PLASMA	MR	INTERVAL	TwoSampleMR	0.0372881	0.0149152	0.0124193		36280454	https://doi.org/10.1016/j.biopsych.2022.08.015	Lu et al Biol Psychiatry	BLOOD
GFRA2	O00451	4244	TRANS	BIP_PGC3_noukb	BOTH	+,+	0.520139	0.409171	0.520139	UKBB_PPP	metap	0.83564	2786.86	Major depressive disorder	GFRA2	Proteome	PLASMA	MR	AGES	TwoSampleMR	0.0353698	0.0141479	0.0124193		36280454	https://doi.org/10.1016/j.biopsych.2022.08.015	Lu et al Biol Psychiatry	BLOOD
GFRA2	O00451	4244	TRANS	BIP_PGC3_noukb	BOTH	+,+	0.520139	0.409171	0.520139	UKBB_PPP	metap	0.83564	2786.86	Major depressive disorder	GFRA2	Proteome	PLASMA	MR	FENLAND	TwoSampleMR	0.0124944	0.0107888	0.246828		36280454	https://doi.org/10.1016/j.biopsych.2022.08.015	Lu et al Biol Psychiatry	BLOOD
GFRA2	O00451	4244	TRANS	BIP_PGC3_noukb	BOTH	+,+	0.520139	0.409171	0.520139	UKBB_PPP	metap	0.83564	2786.86	Schizophrenia	GFRA2	Proteome	PLASMA	MR	INTERVAL	TwoSampleMR	0.0867967	0.0271186	0.00137128		36280454	https://doi.org/10.1016/j.biopsych.2022.08.015	Lu et al Biol Psychiatry	BLOOD
GFRA2	O00451	4244	TRANS	BIP_PGC3_noukb	BOTH	+,+	0.520139	0.409171	0.520139	UKBB_PPP	metap	0.83564	2786.86	Schizophrenia	GFRA2	Proteome	PLASMA	MR	AGES	TwoSampleMR	0.0823313	0.0257235	0.00137128		36280454	https://doi.org/10.1016/j.biopsych.2022.08.015	Lu et al Biol Psychiatry	BLOOD
GFRA2	O00451	4244	TRANS	BIP_PGC3_noukb	BOTH	+,+	0.520139	0.409171	0.520139	UKBB_PPP	metap	0.83564	2786.86	Schizophrenia	GFRA2	Proteome	PLASMA	MR	FENLAND	TwoSampleMR	0.0121804	0.0314628	0.698655		36280454	https://doi.org/10.1016/j.biopsych.2022.08.015	Lu et al Biol Psychiatry	BLOOD
GFRA2	O00451	4244	TRANS	BIP_PGC3_noukb	BOTH	+,+	0.520139	0.409171	0.520139	UKBB_PPP	metap	0.83564	2786.86	Deepression_Wray_tall	GFRA2	Proteiome	BLOOD	MR	AGES	TwoSampleMR	-0.04	0.01	0.0124		35296807	10.1038/s41380-022-01507-9	Deng et all Mol Psychiatry	BLOOD
GFRA2	O00451	4244	TRANS	BIP_PGC3_noukb	BOTH	+,+	0.520139	0.409171	0.520139	UKBB_PPP	metap	0.83564	2786.86	Deepression_Wray_tall	GFRA2	Transcriptome	BLOOD	MR	GTEx	TwoSampleMR	-0.02	0.02	0.285		35296807	10.1038/s41380-022-01507-9	Deng et all Mol Psychiatry	BLOOD
GFRA2	O00451	4244	TRANS	BIP_PGC3_noukb	BOTH	+,+	0.520139	0.409171	0.520139	UKBB_PPP	metap	0.83564	2786.86	SCZ.Clozuk.2018	GFRA2	Transcriptome	BRAIN	SMR	PsychENCODE	SMR	-0.0527745	0.051373	0.304		30545856	10.1126/science.aat8127	Gandal et all science	BRAIN
GFRA2	O00451	4244	TRANS	BIP_PGC3_noukb	BOTH	+,+	0.520139	0.409171	0.520139	UKBB_PPP	metap	0.83564	2786.86	MDD	GFRA2	Proteiome	BLOOD	SMR	eQTLGen	SMR	-0.0104498	0.00956216	0.274467		37415601	10.3389/fgene.2023.1191264	Gedik et all Front Genet	BLOOD
GFRA2	O00451	4244	TRANS	BIP_PGC3_noukb	BOTH	+,+	0.520139	0.409171	0.520139	UKBB_PPP	metap	0.83564	2786.86	BIP	GFRA2	Proteiome	BLOOD	SMR	eQTLGen	SMR	-0.018907	0.0211245	0.370773		37415601	10.3389/fgene.2023.1191264	Gedik et all Front Genet	BLOOD
GFRA2	O00451	4244	TRANS	BIP_PGC3_noukb	BOTH	+,+	0.520139	0.409171	0.520139	UKBB_PPP	metap	0.83564	2786.86	SCZ	GFRA2	Proteiome	BLOOD	SMR	deCODE	SMR	-0.146291	0.197014	0.45776		37415601	10.3389/fgene.2023.1191264	Gedik et all Front Genet	BLOOD
GFRA2	O00451	4244	TRANS	BIP_PGC3_noukb	BOTH	+,+	0.520139	0.409171	0.520139	UKBB_PPP	metap	0.83564	2786.86	MDD	GFRA2	Proteiome	BLOOD	SMR	deCODE	SMR	0.0356448	0.0142911	0.0126245		37415601	10.3389/fgene.2023.1191264	Gedik et all Front Genet	BLOOD
GFRA2	O00451	4244	TRANS	BIP_PGC3_noukb	BOTH	+,+	0.520139	0.409171	0.520139	UKBB_PPP	metap	0.83564	2786.86	BIP	GFRA2	Proteiome	BLOOD	SMR	deCODE	SMR	0.0427631	0.0311302	0.169539		37415601	10.3389/fgene.2023.1191264	Gedik et all Front Genet	BLOOD
GFRA2	O00451	4244	TRANS	BIP_PGC3_noukb	BOTH	+,+	0.520139	0.409171	0.520139	UKBB_PPP	metap	0.83564	2786.86	SCZ.Clozuk.2018	GFRA2	Transcriptome	BRAIN	TWAS	PsychENCODE	FUSION	3.27907		0.00104		30545856	10.1126/science.aat8127	Gandal et all science	BRAIN
GFRA2	O00451	4244	TRANS	BIP_PGC3_noukb	BOTH	+,+	0.520139	0.409171	0.520139	UKBB_PPP	metap	0.83564	2786.86	BD.PGC.ruderferCell2018	GFRA2	Transcriptome	BRAIN	TWAS	PsychENCODE	FUSION	-0.18904		0.85		30545856	10.1126/science.aat8127	Gandal et all science	BRAIN
GFRA2	O00451	4244	TRANS	Depression_iPSYCH_2023	BOTH	-,-	0.671992	0.340412	0.907969	DECODE	UKBB_PPP	1.52335	2318.55	SCZ	GFRA2	Proteome	PLASMA	MR	deCODE	TwoSampleMR	0.081343	0.0249514	0.00111389		37085628	10.1007/s00439-023-02562-0	Dang et al Human Genetics	BLOOD
GFRA2	O00451	4244	TRANS	Depression_iPSYCH_2023	BOTH	-,-	0.671992	0.340412	0.907969	DECODE	UKBB_PPP	1.52335	2318.55	BIP	GFRA2	Proteome	PLASMA	MR	deCODE	TwoSampleMR	0.0427631	0.0311082	0.169238		37085628	10.1007/s00439-023-02562-0	Dang et al Human Genetics	BLOOD
GFRA2	O00451	4244	TRANS	Depression_iPSYCH_2023	BOTH	-,-	0.671992	0.340412	0.907969	DECODE	UKBB_PPP	1.52335	2318.55	MDD	GFRA2	Proteome	PLASMA	MR	deCODE	TwoSampleMR	0.0206727	0.0114524	0.07106		37085628	10.1007/s00439-023-02562-0	Dang et al Human Genetics	BLOOD
GFRA2	O00451	4244	TRANS	Depression_iPSYCH_2023	BOTH	-,-	0.671992	0.340412	0.907969	DECODE	UKBB_PPP	1.52335	2318.55	Bipolar disorder	GFRA2	Proteome	PLASMA	MR	INTERVAL	TwoSampleMR	0.0447346	0.0325424	0.169238		36280454	https://doi.org/10.1016/j.biopsych.2022.08.015	Lu et al Biol Psychiatry	BLOOD
GFRA2	O00451	4244	TRANS	Depression_iPSYCH_2023	BOTH	-,-	0.671992	0.340412	0.907969	DECODE	UKBB_PPP	1.52335	2318.55	Bipolar disorder	GFRA2	Proteome	PLASMA	MR	AGES	TwoSampleMR	0.0424331	0.0308682	0.169238		36280454	https://doi.org/10.1016/j.biopsych.2022.08.015	Lu et al Biol Psychiatry	BLOOD
GFRA2	O00451	4244	TRANS	Depression_iPSYCH_2023	BOTH	-,-	0.671992	0.340412	0.907969	DECODE	UKBB_PPP	1.52335	2318.55	Bipolar disorder	GFRA2	Proteome	PLASMA	MR	FENLAND	TwoSampleMR	0.00926746	0.022782	0.684163		36280454	https://doi.org/10.1016/j.biopsych.2022.08.015	Lu et al Biol Psychiatry	BLOOD
GFRA2	O00451	4244	TRANS	Depression_iPSYCH_2023	BOTH	-,-	0.671992	0.340412	0.907969	DECODE	UKBB_PPP	1.52335	2318.55	Major depressive disorder	GFRA2	Proteome	PLASMA	MR	INTERVAL	TwoSampleMR	0.0372881	0.0149152	0.0124193		36280454	https://doi.org/10.1016/j.biopsych.2022.08.015	Lu et al Biol Psychiatry	BLOOD
GFRA2	O00451	4244	TRANS	Depression_iPSYCH_2023	BOTH	-,-	0.671992	0.340412	0.907969	DECODE	UKBB_PPP	1.52335	2318.55	Major depressive disorder	GFRA2	Proteome	PLASMA	MR	AGES	TwoSampleMR	0.0353698	0.0141479	0.0124193		36280454	https://doi.org/10.1016/j.biopsych.2022.08.015	Lu et al Biol Psychiatry	BLOOD
GFRA2	O00451	4244	TRANS	Depression_iPSYCH_2023	BOTH	-,-	0.671992	0.340412	0.907969	DECODE	UKBB_PPP	1.52335	2318.55	Major depressive disorder	GFRA2	Proteome	PLASMA	MR	FENLAND	TwoSampleMR	0.0124944	0.0107888	0.246828		36280454	https://doi.org/10.1016/j.biopsych.2022.08.015	Lu et al Biol Psychiatry	BLOOD
GFRA2	O00451	4244	TRANS	Depression_iPSYCH_2023	BOTH	-,-	0.671992	0.340412	0.907969	DECODE	UKBB_PPP	1.52335	2318.55	Schizophrenia	GFRA2	Proteome	PLASMA	MR	INTERVAL	TwoSampleMR	0.0867967	0.0271186	0.00137128		36280454	https://doi.org/10.1016/j.biopsych.2022.08.015	Lu et al Biol Psychiatry	BLOOD
GFRA2	O00451	4244	TRANS	Depression_iPSYCH_2023	BOTH	-,-	0.671992	0.340412	0.907969	DECODE	UKBB_PPP	1.52335	2318.55	Schizophrenia	GFRA2	Proteome	PLASMA	MR	AGES	TwoSampleMR	0.0823313	0.0257235	0.00137128		36280454	https://doi.org/10.1016/j.biopsych.2022.08.015	Lu et al Biol Psychiatry	BLOOD
GFRA2	O00451	4244	TRANS	Depression_iPSYCH_2023	BOTH	-,-	0.671992	0.340412	0.907969	DECODE	UKBB_PPP	1.52335	2318.55	Schizophrenia	GFRA2	Proteome	PLASMA	MR	FENLAND	TwoSampleMR	0.0121804	0.0314628	0.698655		36280454	https://doi.org/10.1016/j.biopsych.2022.08.015	Lu et al Biol Psychiatry	BLOOD
GFRA2	O00451	4244	TRANS	Depression_iPSYCH_2023	BOTH	-,-	0.671992	0.340412	0.907969	DECODE	UKBB_PPP	1.52335	2318.55	Deepression_Wray_tall	GFRA2	Proteiome	BLOOD	MR	AGES	TwoSampleMR	-0.04	0.01	0.0124		35296807	10.1038/s41380-022-01507-9	Deng et all Mol Psychiatry	BLOOD
GFRA2	O00451	4244	TRANS	Depression_iPSYCH_2023	BOTH	-,-	0.671992	0.340412	0.907969	DECODE	UKBB_PPP	1.52335	2318.55	Deepression_Wray_tall	GFRA2	Transcriptome	BLOOD	MR	GTEx	TwoSampleMR	-0.02	0.02	0.285		35296807	10.1038/s41380-022-01507-9	Deng et all Mol Psychiatry	BLOOD
GFRA2	O00451	4244	TRANS	Depression_iPSYCH_2023	BOTH	-,-	0.671992	0.340412	0.907969	DECODE	UKBB_PPP	1.52335	2318.55	SCZ.Clozuk.2018	GFRA2	Transcriptome	BRAIN	SMR	PsychENCODE	SMR	-0.0527745	0.051373	0.304		30545856	10.1126/science.aat8127	Gandal et all science	BRAIN
GFRA2	O00451	4244	TRANS	Depression_iPSYCH_2023	BOTH	-,-	0.671992	0.340412	0.907969	DECODE	UKBB_PPP	1.52335	2318.55	MDD	GFRA2	Proteiome	BLOOD	SMR	eQTLGen	SMR	-0.0104498	0.00956216	0.274467		37415601	10.3389/fgene.2023.1191264	Gedik et all Front Genet	BLOOD
GFRA2	O00451	4244	TRANS	Depression_iPSYCH_2023	BOTH	-,-	0.671992	0.340412	0.907969	DECODE	UKBB_PPP	1.52335	2318.55	BIP	GFRA2	Proteiome	BLOOD	SMR	eQTLGen	SMR	-0.018907	0.0211245	0.370773		37415601	10.3389/fgene.2023.1191264	Gedik et all Front Genet	BLOOD
GFRA2	O00451	4244	TRANS	Depression_iPSYCH_2023	BOTH	-,-	0.671992	0.340412	0.907969	DECODE	UKBB_PPP	1.52335	2318.55	SCZ	GFRA2	Proteiome	BLOOD	SMR	deCODE	SMR	-0.146291	0.197014	0.45776		37415601	10.3389/fgene.2023.1191264	Gedik et all Front Genet	BLOOD
GFRA2	O00451	4244	TRANS	Depression_iPSYCH_2023	BOTH	-,-	0.671992	0.340412	0.907969	DECODE	UKBB_PPP	1.52335	2318.55	MDD	GFRA2	Proteiome	BLOOD	SMR	deCODE	SMR	0.0356448	0.0142911	0.0126245		37415601	10.3389/fgene.2023.1191264	Gedik et all Front Genet	BLOOD
GFRA2	O00451	4244	TRANS	Depression_iPSYCH_2023	BOTH	-,-	0.671992	0.340412	0.907969	DECODE	UKBB_PPP	1.52335	2318.55	BIP	GFRA2	Proteiome	BLOOD	SMR	deCODE	SMR	0.0427631	0.0311302	0.169539		37415601	10.3389/fgene.2023.1191264	Gedik et all Front Genet	BLOOD
GFRA2	O00451	4244	TRANS	Depression_iPSYCH_2023	BOTH	-,-	0.671992	0.340412	0.907969	DECODE	UKBB_PPP	1.52335	2318.55	SCZ.Clozuk.2018	GFRA2	Transcriptome	BRAIN	TWAS	PsychENCODE	FUSION	3.27907		0.00104		30545856	10.1126/science.aat8127	Gandal et all science	BRAIN
GFRA2	O00451	4244	TRANS	Depression_iPSYCH_2023	BOTH	-,-	0.671992	0.340412	0.907969	DECODE	UKBB_PPP	1.52335	2318.55	BD.PGC.ruderferCell2018	GFRA2	Transcriptome	BRAIN	TWAS	PsychENCODE	FUSION	-0.18904		0.85		30545856	10.1126/science.aat8127	Gandal et all science	BRAIN
GFRA2	O00451	4244	TRANS	PGC3_SCZ_NoUKB	BOTH	+,+	0.737324	0.528647	0.737324	UKBB_PPP	metap	1.01856	3600.62	SCZ	GFRA2	Proteome	PLASMA	MR	deCODE	TwoSampleMR	0.081343	0.0249514	0.00111389		37085628	10.1007/s00439-023-02562-0	Dang et al Human Genetics	BLOOD
GFRA2	O00451	4244	TRANS	PGC3_SCZ_NoUKB	BOTH	+,+	0.737324	0.528647	0.737324	UKBB_PPP	metap	1.01856	3600.62	BIP	GFRA2	Proteome	PLASMA	MR	deCODE	TwoSampleMR	0.0427631	0.0311082	0.169238		37085628	10.1007/s00439-023-02562-0	Dang et al Human Genetics	BLOOD
GFRA2	O00451	4244	TRANS	PGC3_SCZ_NoUKB	BOTH	+,+	0.737324	0.528647	0.737324	UKBB_PPP	metap	1.01856	3600.62	MDD	GFRA2	Proteome	PLASMA	MR	deCODE	TwoSampleMR	0.0206727	0.0114524	0.07106		37085628	10.1007/s00439-023-02562-0	Dang et al Human Genetics	BLOOD
GFRA2	O00451	4244	TRANS	PGC3_SCZ_NoUKB	BOTH	+,+	0.737324	0.528647	0.737324	UKBB_PPP	metap	1.01856	3600.62	Bipolar disorder	GFRA2	Proteome	PLASMA	MR	INTERVAL	TwoSampleMR	0.0447346	0.0325424	0.169238		36280454	https://doi.org/10.1016/j.biopsych.2022.08.015	Lu et al Biol Psychiatry	BLOOD
GFRA2	O00451	4244	TRANS	PGC3_SCZ_NoUKB	BOTH	+,+	0.737324	0.528647	0.737324	UKBB_PPP	metap	1.01856	3600.62	Bipolar disorder	GFRA2	Proteome	PLASMA	MR	AGES	TwoSampleMR	0.0424331	0.0308682	0.169238		36280454	https://doi.org/10.1016/j.biopsych.2022.08.015	Lu et al Biol Psychiatry	BLOOD
GFRA2	O00451	4244	TRANS	PGC3_SCZ_NoUKB	BOTH	+,+	0.737324	0.528647	0.737324	UKBB_PPP	metap	1.01856	3600.62	Bipolar disorder	GFRA2	Proteome	PLASMA	MR	FENLAND	TwoSampleMR	0.00926746	0.022782	0.684163		36280454	https://doi.org/10.1016/j.biopsych.2022.08.015	Lu et al Biol Psychiatry	BLOOD
GFRA2	O00451	4244	TRANS	PGC3_SCZ_NoUKB	BOTH	+,+	0.737324	0.528647	0.737324	UKBB_PPP	metap	1.01856	3600.62	Major depressive disorder	GFRA2	Proteome	PLASMA	MR	INTERVAL	TwoSampleMR	0.0372881	0.0149152	0.0124193		36280454	https://doi.org/10.1016/j.biopsych.2022.08.015	Lu et al Biol Psychiatry	BLOOD
GFRA2	O00451	4244	TRANS	PGC3_SCZ_NoUKB	BOTH	+,+	0.737324	0.528647	0.737324	UKBB_PPP	metap	1.01856	3600.62	Major depressive disorder	GFRA2	Proteome	PLASMA	MR	AGES	TwoSampleMR	0.0353698	0.0141479	0.0124193		36280454	https://doi.org/10.1016/j.biopsych.2022.08.015	Lu et al Biol Psychiatry	BLOOD
GFRA2	O00451	4244	TRANS	PGC3_SCZ_NoUKB	BOTH	+,+	0.737324	0.528647	0.737324	UKBB_PPP	metap	1.01856	3600.62	Major depressive disorder	GFRA2	Proteome	PLASMA	MR	FENLAND	TwoSampleMR	0.0124944	0.0107888	0.246828		36280454	https://doi.org/10.1016/j.biopsych.2022.08.015	Lu et al Biol Psychiatry	BLOOD
GFRA2	O00451	4244	TRANS	PGC3_SCZ_NoUKB	BOTH	+,+	0.737324	0.528647	0.737324	UKBB_PPP	metap	1.01856	3600.62	Schizophrenia	GFRA2	Proteome	PLASMA	MR	INTERVAL	TwoSampleMR	0.0867967	0.0271186	0.00137128		36280454	https://doi.org/10.1016/j.biopsych.2022.08.015	Lu et al Biol Psychiatry	BLOOD
GFRA2	O00451	4244	TRANS	PGC3_SCZ_NoUKB	BOTH	+,+	0.737324	0.528647	0.737324	UKBB_PPP	metap	1.01856	3600.62	Schizophrenia	GFRA2	Proteome	PLASMA	MR	AGES	TwoSampleMR	0.0823313	0.0257235	0.00137128		36280454	https://doi.org/10.1016/j.biopsych.2022.08.015	Lu et al Biol Psychiatry	BLOOD
GFRA2	O00451	4244	TRANS	PGC3_SCZ_NoUKB	BOTH	+,+	0.737324	0.528647	0.737324	UKBB_PPP	metap	1.01856	3600.62	Schizophrenia	GFRA2	Proteome	PLASMA	MR	FENLAND	TwoSampleMR	0.0121804	0.0314628	0.698655		36280454	https://doi.org/10.1016/j.biopsych.2022.08.015	Lu et al Biol Psychiatry	BLOOD
GFRA2	O00451	4244	TRANS	PGC3_SCZ_NoUKB	BOTH	+,+	0.737324	0.528647	0.737324	UKBB_PPP	metap	1.01856	3600.62	Deepression_Wray_tall	GFRA2	Proteiome	BLOOD	MR	AGES	TwoSampleMR	-0.04	0.01	0.0124		35296807	10.1038/s41380-022-01507-9	Deng et all Mol Psychiatry	BLOOD
GFRA2	O00451	4244	TRANS	PGC3_SCZ_NoUKB	BOTH	+,+	0.737324	0.528647	0.737324	UKBB_PPP	metap	1.01856	3600.62	Deepression_Wray_tall	GFRA2	Transcriptome	BLOOD	MR	GTEx	TwoSampleMR	-0.02	0.02	0.285		35296807	10.1038/s41380-022-01507-9	Deng et all Mol Psychiatry	BLOOD
GFRA2	O00451	4244	TRANS	PGC3_SCZ_NoUKB	BOTH	+,+	0.737324	0.528647	0.737324	UKBB_PPP	metap	1.01856	3600.62	SCZ.Clozuk.2018	GFRA2	Transcriptome	BRAIN	SMR	PsychENCODE	SMR	-0.0527745	0.051373	0.304		30545856	10.1126/science.aat8127	Gandal et all science	BRAIN
GFRA2	O00451	4244	TRANS	PGC3_SCZ_NoUKB	BOTH	+,+	0.737324	0.528647	0.737324	UKBB_PPP	metap	1.01856	3600.62	MDD	GFRA2	Proteiome	BLOOD	SMR	eQTLGen	SMR	-0.0104498	0.00956216	0.274467		37415601	10.3389/fgene.2023.1191264	Gedik et all Front Genet	BLOOD
GFRA2	O00451	4244	TRANS	PGC3_SCZ_NoUKB	BOTH	+,+	0.737324	0.528647	0.737324	UKBB_PPP	metap	1.01856	3600.62	BIP	GFRA2	Proteiome	BLOOD	SMR	eQTLGen	SMR	-0.018907	0.0211245	0.370773		37415601	10.3389/fgene.2023.1191264	Gedik et all Front Genet	BLOOD
GFRA2	O00451	4244	TRANS	PGC3_SCZ_NoUKB	BOTH	+,+	0.737324	0.528647	0.737324	UKBB_PPP	metap	1.01856	3600.62	SCZ	GFRA2	Proteiome	BLOOD	SMR	deCODE	SMR	-0.146291	0.197014	0.45776		37415601	10.3389/fgene.2023.1191264	Gedik et all Front Genet	BLOOD
GFRA2	O00451	4244	TRANS	PGC3_SCZ_NoUKB	BOTH	+,+	0.737324	0.528647	0.737324	UKBB_PPP	metap	1.01856	3600.62	MDD	GFRA2	Proteiome	BLOOD	SMR	deCODE	SMR	0.0356448	0.0142911	0.0126245		37415601	10.3389/fgene.2023.1191264	Gedik et all Front Genet	BLOOD
GFRA2	O00451	4244	TRANS	PGC3_SCZ_NoUKB	BOTH	+,+	0.737324	0.528647	0.737324	UKBB_PPP	metap	1.01856	3600.62	BIP	GFRA2	Proteiome	BLOOD	SMR	deCODE	SMR	0.0427631	0.0311302	0.169539		37415601	10.3389/fgene.2023.1191264	Gedik et all Front Genet	BLOOD
GFRA2	O00451	4244	TRANS	PGC3_SCZ_NoUKB	BOTH	+,+	0.737324	0.528647	0.737324	UKBB_PPP	metap	1.01856	3600.62	SCZ.Clozuk.2018	GFRA2	Transcriptome	BRAIN	TWAS	PsychENCODE	FUSION	3.27907		0.00104		30545856	10.1126/science.aat8127	Gandal et all science	BRAIN
GFRA2	O00451	4244	TRANS	PGC3_SCZ_NoUKB	BOTH	+,+	0.737324	0.528647	0.737324	UKBB_PPP	metap	1.01856	3600.62	BD.PGC.ruderferCell2018	GFRA2	Transcriptome	BRAIN	TWAS	PsychENCODE	FUSION	-0.18904		0.85		30545856	10.1126/science.aat8127	Gandal et all science	BRAIN
GFRAL	Q6UXV0	32789	CIS	Cognition_Meta	BOTH	-,-	0.725205	0.441693	0.809328	UKBB_PPP	DECODE	1.15539	1651.05	SCZ	GFRAL	Proteome	PLASMA	MR	deCODE	TwoSampleMR	0.0308997	0.0593824	0.602819		37085628	10.1007/s00439-023-02562-0	Dang et al Human Genetics	BLOOD
GFRAL	Q6UXV0	32789	CIS	Cognition_Meta	BOTH	-,-	0.725205	0.441693	0.809328	UKBB_PPP	DECODE	1.15539	1651.05	BIP	GFRAL	Proteome	PLASMA	MR	deCODE	TwoSampleMR	-0.0534405	0.0754157	0.478565		37085628	10.1007/s00439-023-02562-0	Dang et al Human Genetics	BLOOD
GFRAL	Q6UXV0	32789	CIS	Cognition_Meta	BOTH	-,-	0.725205	0.441693	0.809328	UKBB_PPP	DECODE	1.15539	1651.05	MDD	GFRAL	Proteome	PLASMA	MR	deCODE	TwoSampleMR	0.0148271	0.0286508	0.6048		37085628	10.1007/s00439-023-02562-0	Dang et al Human Genetics	BLOOD
GFRAL	Q6UXV0	32789	CIS	Cognition_Meta	BOTH	-,-	0.725205	0.441693	0.809328	UKBB_PPP	DECODE	1.15539	1651.05	Bipolar disorder	GFRAL	Proteome	PLASMA	MR	INTERVAL	TwoSampleMR	-0.0299698	0.0510121	0.556866		36280454	https://doi.org/10.1016/j.biopsych.2022.08.015	Lu et al Biol Psychiatry	BLOOD
GFRAL	Q6UXV0	32789	CIS	Cognition_Meta	BOTH	-,-	0.725205	0.441693	0.809328	UKBB_PPP	DECODE	1.15539	1651.05	Bipolar disorder	GFRAL	Proteome	PLASMA	MR	AGES	TwoSampleMR	-0.0533808	0.0437299	0.222202		36280454	https://doi.org/10.1016/j.biopsych.2022.08.015	Lu et al Biol Psychiatry	BLOOD
GFRAL	Q6UXV0	32789	CIS	Cognition_Meta	BOTH	-,-	0.725205	0.441693	0.809328	UKBB_PPP	DECODE	1.15539	1651.05	Bipolar disorder	GFRAL	Proteome	PLASMA	MR	FENLAND	TwoSampleMR	0.00548163	0.0331611	0.868706		36280454	https://doi.org/10.1016/j.biopsych.2022.08.015	Lu et al Biol Psychiatry	BLOOD
GFRAL	Q6UXV0	32789	CIS	Cognition_Meta	BOTH	-,-	0.725205	0.441693	0.809328	UKBB_PPP	DECODE	1.15539	1651.05	Major depressive disorder	GFRAL	Proteome	PLASMA	MR	INTERVAL	TwoSampleMR	-0.00688259	0.0238866	0.773243		36280454	https://doi.org/10.1016/j.biopsych.2022.08.015	Lu et al Biol Psychiatry	BLOOD
GFRAL	Q6UXV0	32789	CIS	Cognition_Meta	BOTH	-,-	0.725205	0.441693	0.809328	UKBB_PPP	DECODE	1.15539	1651.05	Major depressive disorder	GFRAL	Proteome	PLASMA	MR	AGES	TwoSampleMR	0.00418006	0.0202572	0.836518		36280454	https://doi.org/10.1016/j.biopsych.2022.08.015	Lu et al Biol Psychiatry	BLOOD
GFRAL	Q6UXV0	32789	CIS	Cognition_Meta	BOTH	-,-	0.725205	0.441693	0.809328	UKBB_PPP	DECODE	1.15539	1651.05	Major depressive disorder	GFRAL	Proteome	PLASMA	MR	FENLAND	TwoSampleMR	0.00358168	0.00993591	0.71849		36280454	https://doi.org/10.1016/j.biopsych.2022.08.015	Lu et al Biol Psychiatry	BLOOD
GFRAL	Q6UXV0	32789	CIS	Cognition_Meta	BOTH	-,-	0.725205	0.441693	0.809328	UKBB_PPP	DECODE	1.15539	1651.05	Schizophrenia	GFRAL	Proteome	PLASMA	MR	INTERVAL	TwoSampleMR	-0.00566405	0.0421053	0.89299		36280454	https://doi.org/10.1016/j.biopsych.2022.08.015	Lu et al Biol Psychiatry	BLOOD
GFRAL	Q6UXV0	32789	CIS	Cognition_Meta	BOTH	-,-	0.725205	0.441693	0.809328	UKBB_PPP	DECODE	1.15539	1651.05	Schizophrenia	GFRAL	Proteome	PLASMA	MR	AGES	TwoSampleMR	0.013501	0.0356913	0.70523		36280454	https://doi.org/10.1016/j.biopsych.2022.08.015	Lu et al Biol Psychiatry	BLOOD
GFRAL	Q6UXV0	32789	CIS	Cognition_Meta	BOTH	-,-	0.725205	0.441693	0.809328	UKBB_PPP	DECODE	1.15539	1651.05	Schizophrenia	GFRAL	Proteome	PLASMA	MR	FENLAND	TwoSampleMR	0.00446643	0.0179587	0.803589		36280454	https://doi.org/10.1016/j.biopsych.2022.08.015	Lu et al Biol Psychiatry	BLOOD
GFRAL	Q6UXV0	32789	CIS	Cognition_Meta	BOTH	-,-	0.725205	0.441693	0.809328	UKBB_PPP	DECODE	1.15539	1651.05	Deepression_Wray_tall	GFRAL	Proteiome	BLOOD	MR	AGES	TwoSampleMR	0	0.02	0.837		35296807	10.1038/s41380-022-01507-9	Deng et all Mol Psychiatry	BLOOD
GFRAL	Q6UXV0	32789	CIS	Cognition_Meta	BOTH	-,-	0.725205	0.441693	0.809328	UKBB_PPP	DECODE	1.15539	1651.05	SCZ	GFRAL	Proteiome	BLOOD	SMR	deCODE	SMR	-0.00957128	0.0623543	0.878005		37415601	10.3389/fgene.2023.1191264	Gedik et all Front Genet	BLOOD
GFRAL	Q6UXV0	32789	CIS	Cognition_Meta	BOTH	-,-	0.725205	0.441693	0.809328	UKBB_PPP	DECODE	1.15539	1651.05	MDD	GFRAL	Proteiome	BLOOD	SMR	deCODE	SMR	-0.00890736	0.0350398	0.799336		37415601	10.3389/fgene.2023.1191264	Gedik et all Front Genet	BLOOD
GFRAL	Q6UXV0	32789	CIS	Cognition_Meta	BOTH	-,-	0.725205	0.441693	0.809328	UKBB_PPP	DECODE	1.15539	1651.05	BIP	GFRAL	Proteiome	BLOOD	SMR	deCODE	SMR	-0.0534405	0.0754858	0.478973		37415601	10.3389/fgene.2023.1191264	Gedik et all Front Genet	BLOOD
GFRAL	Q6UXV0	32789	TRANS	BIP_PGC3_noukb	BOTH	+,+	0.860123	0.548705	0.947912	UKBB_PPP	DECODE	1.01307	3737.23	SCZ	GFRAL	Proteome	PLASMA	MR	deCODE	TwoSampleMR	0.0308997	0.0593824	0.602819		37085628	10.1007/s00439-023-02562-0	Dang et al Human Genetics	BLOOD
GFRAL	Q6UXV0	32789	TRANS	BIP_PGC3_noukb	BOTH	+,+	0.860123	0.548705	0.947912	UKBB_PPP	DECODE	1.01307	3737.23	BIP	GFRAL	Proteome	PLASMA	MR	deCODE	TwoSampleMR	-0.0534405	0.0754157	0.478565		37085628	10.1007/s00439-023-02562-0	Dang et al Human Genetics	BLOOD
GFRAL	Q6UXV0	32789	TRANS	BIP_PGC3_noukb	BOTH	+,+	0.860123	0.548705	0.947912	UKBB_PPP	DECODE	1.01307	3737.23	MDD	GFRAL	Proteome	PLASMA	MR	deCODE	TwoSampleMR	0.0148271	0.0286508	0.6048		37085628	10.1007/s00439-023-02562-0	Dang et al Human Genetics	BLOOD
GFRAL	Q6UXV0	32789	TRANS	BIP_PGC3_noukb	BOTH	+,+	0.860123	0.548705	0.947912	UKBB_PPP	DECODE	1.01307	3737.23	Bipolar disorder	GFRAL	Proteome	PLASMA	MR	INTERVAL	TwoSampleMR	-0.0299698	0.0510121	0.556866		36280454	https://doi.org/10.1016/j.biopsych.2022.08.015	Lu et al Biol Psychiatry	BLOOD
GFRAL	Q6UXV0	32789	TRANS	BIP_PGC3_noukb	BOTH	+,+	0.860123	0.548705	0.947912	UKBB_PPP	DECODE	1.01307	3737.23	Bipolar disorder	GFRAL	Proteome	PLASMA	MR	AGES	TwoSampleMR	-0.0533808	0.0437299	0.222202		36280454	https://doi.org/10.1016/j.biopsych.2022.08.015	Lu et al Biol Psychiatry	BLOOD
GFRAL	Q6UXV0	32789	TRANS	BIP_PGC3_noukb	BOTH	+,+	0.860123	0.548705	0.947912	UKBB_PPP	DECODE	1.01307	3737.23	Bipolar disorder	GFRAL	Proteome	PLASMA	MR	FENLAND	TwoSampleMR	0.00548163	0.0331611	0.868706		36280454	https://doi.org/10.1016/j.biopsych.2022.08.015	Lu et al Biol Psychiatry	BLOOD
GFRAL	Q6UXV0	32789	TRANS	BIP_PGC3_noukb	BOTH	+,+	0.860123	0.548705	0.947912	UKBB_PPP	DECODE	1.01307	3737.23	Major depressive disorder	GFRAL	Proteome	PLASMA	MR	INTERVAL	TwoSampleMR	-0.00688259	0.0238866	0.773243		36280454	https://doi.org/10.1016/j.biopsych.2022.08.015	Lu et al Biol Psychiatry	BLOOD
GFRAL	Q6UXV0	32789	TRANS	BIP_PGC3_noukb	BOTH	+,+	0.860123	0.548705	0.947912	UKBB_PPP	DECODE	1.01307	3737.23	Major depressive disorder	GFRAL	Proteome	PLASMA	MR	AGES	TwoSampleMR	0.00418006	0.0202572	0.836518		36280454	https://doi.org/10.1016/j.biopsych.2022.08.015	Lu et al Biol Psychiatry	BLOOD
GFRAL	Q6UXV0	32789	TRANS	BIP_PGC3_noukb	BOTH	+,+	0.860123	0.548705	0.947912	UKBB_PPP	DECODE	1.01307	3737.23	Major depressive disorder	GFRAL	Proteome	PLASMA	MR	FENLAND	TwoSampleMR	0.00358168	0.00993591	0.71849		36280454	https://doi.org/10.1016/j.biopsych.2022.08.015	Lu et al Biol Psychiatry	BLOOD
GFRAL	Q6UXV0	32789	TRANS	BIP_PGC3_noukb	BOTH	+,+	0.860123	0.548705	0.947912	UKBB_PPP	DECODE	1.01307	3737.23	Schizophrenia	GFRAL	Proteome	PLASMA	MR	INTERVAL	TwoSampleMR	-0.00566405	0.0421053	0.89299		36280454	https://doi.org/10.1016/j.biopsych.2022.08.015	Lu et al Biol Psychiatry	BLOOD
GFRAL	Q6UXV0	32789	TRANS	BIP_PGC3_noukb	BOTH	+,+	0.860123	0.548705	0.947912	UKBB_PPP	DECODE	1.01307	3737.23	Schizophrenia	GFRAL	Proteome	PLASMA	MR	AGES	TwoSampleMR	0.013501	0.0356913	0.70523		36280454	https://doi.org/10.1016/j.biopsych.2022.08.015	Lu et al Biol Psychiatry	BLOOD
GFRAL	Q6UXV0	32789	TRANS	BIP_PGC3_noukb	BOTH	+,+	0.860123	0.548705	0.947912	UKBB_PPP	DECODE	1.01307	3737.23	Schizophrenia	GFRAL	Proteome	PLASMA	MR	FENLAND	TwoSampleMR	0.00446643	0.0179587	0.803589		36280454	https://doi.org/10.1016/j.biopsych.2022.08.015	Lu et al Biol Psychiatry	BLOOD
GFRAL	Q6UXV0	32789	TRANS	BIP_PGC3_noukb	BOTH	+,+	0.860123	0.548705	0.947912	UKBB_PPP	DECODE	1.01307	3737.23	Deepression_Wray_tall	GFRAL	Proteiome	BLOOD	MR	AGES	TwoSampleMR	0	0.02	0.837		35296807	10.1038/s41380-022-01507-9	Deng et all Mol Psychiatry	BLOOD
GFRAL	Q6UXV0	32789	TRANS	BIP_PGC3_noukb	BOTH	+,+	0.860123	0.548705	0.947912	UKBB_PPP	DECODE	1.01307	3737.23	SCZ	GFRAL	Proteiome	BLOOD	SMR	deCODE	SMR	-0.00957128	0.0623543	0.878005		37415601	10.3389/fgene.2023.1191264	Gedik et all Front Genet	BLOOD
GFRAL	Q6UXV0	32789	TRANS	BIP_PGC3_noukb	BOTH	+,+	0.860123	0.548705	0.947912	UKBB_PPP	DECODE	1.01307	3737.23	MDD	GFRAL	Proteiome	BLOOD	SMR	deCODE	SMR	-0.00890736	0.0350398	0.799336		37415601	10.3389/fgene.2023.1191264	Gedik et all Front Genet	BLOOD
GFRAL	Q6UXV0	32789	TRANS	BIP_PGC3_noukb	BOTH	+,+	0.860123	0.548705	0.947912	UKBB_PPP	DECODE	1.01307	3737.23	BIP	GFRAL	Proteiome	BLOOD	SMR	deCODE	SMR	-0.0534405	0.0754858	0.478973		37415601	10.3389/fgene.2023.1191264	Gedik et all Front Genet	BLOOD
GFRAL	Q6UXV0	32789	TRANS	Cognition_Meta	BOTH	+,+	0.49219	0.303992	0.598908	DECODE	UKBB_PPP	0.857345	2070.49	SCZ	GFRAL	Proteome	PLASMA	MR	deCODE	TwoSampleMR	0.0308997	0.0593824	0.602819		37085628	10.1007/s00439-023-02562-0	Dang et al Human Genetics	BLOOD
GFRAL	Q6UXV0	32789	TRANS	Cognition_Meta	BOTH	+,+	0.49219	0.303992	0.598908	DECODE	UKBB_PPP	0.857345	2070.49	BIP	GFRAL	Proteome	PLASMA	MR	deCODE	TwoSampleMR	-0.0534405	0.0754157	0.478565		37085628	10.1007/s00439-023-02562-0	Dang et al Human Genetics	BLOOD
GFRAL	Q6UXV0	32789	TRANS	Cognition_Meta	BOTH	+,+	0.49219	0.303992	0.598908	DECODE	UKBB_PPP	0.857345	2070.49	MDD	GFRAL	Proteome	PLASMA	MR	deCODE	TwoSampleMR	0.0148271	0.0286508	0.6048		37085628	10.1007/s00439-023-02562-0	Dang et al Human Genetics	BLOOD
GFRAL	Q6UXV0	32789	TRANS	Cognition_Meta	BOTH	+,+	0.49219	0.303992	0.598908	DECODE	UKBB_PPP	0.857345	2070.49	Bipolar disorder	GFRAL	Proteome	PLASMA	MR	INTERVAL	TwoSampleMR	-0.0299698	0.0510121	0.556866		36280454	https://doi.org/10.1016/j.biopsych.2022.08.015	Lu et al Biol Psychiatry	BLOOD
GFRAL	Q6UXV0	32789	TRANS	Cognition_Meta	BOTH	+,+	0.49219	0.303992	0.598908	DECODE	UKBB_PPP	0.857345	2070.49	Bipolar disorder	GFRAL	Proteome	PLASMA	MR	AGES	TwoSampleMR	-0.0533808	0.0437299	0.222202		36280454	https://doi.org/10.1016/j.biopsych.2022.08.015	Lu et al Biol Psychiatry	BLOOD
GFRAL	Q6UXV0	32789	TRANS	Cognition_Meta	BOTH	+,+	0.49219	0.303992	0.598908	DECODE	UKBB_PPP	0.857345	2070.49	Bipolar disorder	GFRAL	Proteome	PLASMA	MR	FENLAND	TwoSampleMR	0.00548163	0.0331611	0.868706		36280454	https://doi.org/10.1016/j.biopsych.2022.08.015	Lu et al Biol Psychiatry	BLOOD
GFRAL	Q6UXV0	32789	TRANS	Cognition_Meta	BOTH	+,+	0.49219	0.303992	0.598908	DECODE	UKBB_PPP	0.857345	2070.49	Major depressive disorder	GFRAL	Proteome	PLASMA	MR	INTERVAL	TwoSampleMR	-0.00688259	0.0238866	0.773243		36280454	https://doi.org/10.1016/j.biopsych.2022.08.015	Lu et al Biol Psychiatry	BLOOD
GFRAL	Q6UXV0	32789	TRANS	Cognition_Meta	BOTH	+,+	0.49219	0.303992	0.598908	DECODE	UKBB_PPP	0.857345	2070.49	Major depressive disorder	GFRAL	Proteome	PLASMA	MR	AGES	TwoSampleMR	0.00418006	0.0202572	0.836518		36280454	https://doi.org/10.1016/j.biopsych.2022.08.015	Lu et al Biol Psychiatry	BLOOD
GFRAL	Q6UXV0	32789	TRANS	Cognition_Meta	BOTH	+,+	0.49219	0.303992	0.598908	DECODE	UKBB_PPP	0.857345	2070.49	Major depressive disorder	GFRAL	Proteome	PLASMA	MR	FENLAND	TwoSampleMR	0.00358168	0.00993591	0.71849		36280454	https://doi.org/10.1016/j.biopsych.2022.08.015	Lu et al Biol Psychiatry	BLOOD
GFRAL	Q6UXV0	32789	TRANS	Cognition_Meta	BOTH	+,+	0.49219	0.303992	0.598908	DECODE	UKBB_PPP	0.857345	2070.49	Schizophrenia	GFRAL	Proteome	PLASMA	MR	INTERVAL	TwoSampleMR	-0.00566405	0.0421053	0.89299		36280454	https://doi.org/10.1016/j.biopsych.2022.08.015	Lu et al Biol Psychiatry	BLOOD
GFRAL	Q6UXV0	32789	TRANS	Cognition_Meta	BOTH	+,+	0.49219	0.303992	0.598908	DECODE	UKBB_PPP	0.857345	2070.49	Schizophrenia	GFRAL	Proteome	PLASMA	MR	AGES	TwoSampleMR	0.013501	0.0356913	0.70523		36280454	https://doi.org/10.1016/j.biopsych.2022.08.015	Lu et al Biol Psychiatry	BLOOD
GFRAL	Q6UXV0	32789	TRANS	Cognition_Meta	BOTH	+,+	0.49219	0.303992	0.598908	DECODE	UKBB_PPP	0.857345	2070.49	Schizophrenia	GFRAL	Proteome	PLASMA	MR	FENLAND	TwoSampleMR	0.00446643	0.0179587	0.803589		36280454	https://doi.org/10.1016/j.biopsych.2022.08.015	Lu et al Biol Psychiatry	BLOOD
GFRAL	Q6UXV0	32789	TRANS	Cognition_Meta	BOTH	+,+	0.49219	0.303992	0.598908	DECODE	UKBB_PPP	0.857345	2070.49	Deepression_Wray_tall	GFRAL	Proteiome	BLOOD	MR	AGES	TwoSampleMR	0	0.02	0.837		35296807	10.1038/s41380-022-01507-9	Deng et all Mol Psychiatry	BLOOD
GFRAL	Q6UXV0	32789	TRANS	Cognition_Meta	BOTH	+,+	0.49219	0.303992	0.598908	DECODE	UKBB_PPP	0.857345	2070.49	SCZ	GFRAL	Proteiome	BLOOD	SMR	deCODE	SMR	-0.00957128	0.0623543	0.878005		37415601	10.3389/fgene.2023.1191264	Gedik et all Front Genet	BLOOD
GFRAL	Q6UXV0	32789	TRANS	Cognition_Meta	BOTH	+,+	0.49219	0.303992	0.598908	DECODE	UKBB_PPP	0.857345	2070.49	MDD	GFRAL	Proteiome	BLOOD	SMR	deCODE	SMR	-0.00890736	0.0350398	0.799336		37415601	10.3389/fgene.2023.1191264	Gedik et all Front Genet	BLOOD
GFRAL	Q6UXV0	32789	TRANS	Cognition_Meta	BOTH	+,+	0.49219	0.303992	0.598908	DECODE	UKBB_PPP	0.857345	2070.49	BIP	GFRAL	Proteiome	BLOOD	SMR	deCODE	SMR	-0.0534405	0.0754858	0.478973		37415601	10.3389/fgene.2023.1191264	Gedik et all Front Genet	BLOOD
GFRAL	Q6UXV0	32789	TRANS	Depression_iPSYCH_2023	BOTH	-,-	0.731529	0.558224	0.731529	UKBB_PPP	metap	1.43637	3802.07	SCZ	GFRAL	Proteome	PLASMA	MR	deCODE	TwoSampleMR	0.0308997	0.0593824	0.602819		37085628	10.1007/s00439-023-02562-0	Dang et al Human Genetics	BLOOD
GFRAL	Q6UXV0	32789	TRANS	Depression_iPSYCH_2023	BOTH	-,-	0.731529	0.558224	0.731529	UKBB_PPP	metap	1.43637	3802.07	BIP	GFRAL	Proteome	PLASMA	MR	deCODE	TwoSampleMR	-0.0534405	0.0754157	0.478565		37085628	10.1007/s00439-023-02562-0	Dang et al Human Genetics	BLOOD
GFRAL	Q6UXV0	32789	TRANS	Depression_iPSYCH_2023	BOTH	-,-	0.731529	0.558224	0.731529	UKBB_PPP	metap	1.43637	3802.07	MDD	GFRAL	Proteome	PLASMA	MR	deCODE	TwoSampleMR	0.0148271	0.0286508	0.6048		37085628	10.1007/s00439-023-02562-0	Dang et al Human Genetics	BLOOD
GFRAL	Q6UXV0	32789	TRANS	Depression_iPSYCH_2023	BOTH	-,-	0.731529	0.558224	0.731529	UKBB_PPP	metap	1.43637	3802.07	Bipolar disorder	GFRAL	Proteome	PLASMA	MR	INTERVAL	TwoSampleMR	-0.0299698	0.0510121	0.556866		36280454	https://doi.org/10.1016/j.biopsych.2022.08.015	Lu et al Biol Psychiatry	BLOOD
GFRAL	Q6UXV0	32789	TRANS	Depression_iPSYCH_2023	BOTH	-,-	0.731529	0.558224	0.731529	UKBB_PPP	metap	1.43637	3802.07	Bipolar disorder	GFRAL	Proteome	PLASMA	MR	AGES	TwoSampleMR	-0.0533808	0.0437299	0.222202		36280454	https://doi.org/10.1016/j.biopsych.2022.08.015	Lu et al Biol Psychiatry	BLOOD
GFRAL	Q6UXV0	32789	TRANS	Depression_iPSYCH_2023	BOTH	-,-	0.731529	0.558224	0.731529	UKBB_PPP	metap	1.43637	3802.07	Bipolar disorder	GFRAL	Proteome	PLASMA	MR	FENLAND	TwoSampleMR	0.00548163	0.0331611	0.868706		36280454	https://doi.org/10.1016/j.biopsych.2022.08.015	Lu et al Biol Psychiatry	BLOOD
GFRAL	Q6UXV0	32789	TRANS	Depression_iPSYCH_2023	BOTH	-,-	0.731529	0.558224	0.731529	UKBB_PPP	metap	1.43637	3802.07	Major depressive disorder	GFRAL	Proteome	PLASMA	MR	INTERVAL	TwoSampleMR	-0.00688259	0.0238866	0.773243		36280454	https://doi.org/10.1016/j.biopsych.2022.08.015	Lu et al Biol Psychiatry	BLOOD
GFRAL	Q6UXV0	32789	TRANS	Depression_iPSYCH_2023	BOTH	-,-	0.731529	0.558224	0.731529	UKBB_PPP	metap	1.43637	3802.07	Major depressive disorder	GFRAL	Proteome	PLASMA	MR	AGES	TwoSampleMR	0.00418006	0.0202572	0.836518		36280454	https://doi.org/10.1016/j.biopsych.2022.08.015	Lu et al Biol Psychiatry	BLOOD
GFRAL	Q6UXV0	32789	TRANS	Depression_iPSYCH_2023	BOTH	-,-	0.731529	0.558224	0.731529	UKBB_PPP	metap	1.43637	3802.07	Major depressive disorder	GFRAL	Proteome	PLASMA	MR	FENLAND	TwoSampleMR	0.00358168	0.00993591	0.71849		36280454	https://doi.org/10.1016/j.biopsych.2022.08.015	Lu et al Biol Psychiatry	BLOOD
GFRAL	Q6UXV0	32789	TRANS	Depression_iPSYCH_2023	BOTH	-,-	0.731529	0.558224	0.731529	UKBB_PPP	metap	1.43637	3802.07	Schizophrenia	GFRAL	Proteome	PLASMA	MR	INTERVAL	TwoSampleMR	-0.00566405	0.0421053	0.89299		36280454	https://doi.org/10.1016/j.biopsych.2022.08.015	Lu et al Biol Psychiatry	BLOOD
GFRAL	Q6UXV0	32789	TRANS	Depression_iPSYCH_2023	BOTH	-,-	0.731529	0.558224	0.731529	UKBB_PPP	metap	1.43637	3802.07	Schizophrenia	GFRAL	Proteome	PLASMA	MR	AGES	TwoSampleMR	0.013501	0.0356913	0.70523		36280454	https://doi.org/10.1016/j.biopsych.2022.08.015	Lu et al Biol Psychiatry	BLOOD
GFRAL	Q6UXV0	32789	TRANS	Depression_iPSYCH_2023	BOTH	-,-	0.731529	0.558224	0.731529	UKBB_PPP	metap	1.43637	3802.07	Schizophrenia	GFRAL	Proteome	PLASMA	MR	FENLAND	TwoSampleMR	0.00446643	0.0179587	0.803589		36280454	https://doi.org/10.1016/j.biopsych.2022.08.015	Lu et al Biol Psychiatry	BLOOD
GFRAL	Q6UXV0	32789	TRANS	Depression_iPSYCH_2023	BOTH	-,-	0.731529	0.558224	0.731529	UKBB_PPP	metap	1.43637	3802.07	Deepression_Wray_tall	GFRAL	Proteiome	BLOOD	MR	AGES	TwoSampleMR	0	0.02	0.837		35296807	10.1038/s41380-022-01507-9	Deng et all Mol Psychiatry	BLOOD
GFRAL	Q6UXV0	32789	TRANS	Depression_iPSYCH_2023	BOTH	-,-	0.731529	0.558224	0.731529	UKBB_PPP	metap	1.43637	3802.07	SCZ	GFRAL	Proteiome	BLOOD	SMR	deCODE	SMR	-0.00957128	0.0623543	0.878005		37415601	10.3389/fgene.2023.1191264	Gedik et all Front Genet	BLOOD
GFRAL	Q6UXV0	32789	TRANS	Depression_iPSYCH_2023	BOTH	-,-	0.731529	0.558224	0.731529	UKBB_PPP	metap	1.43637	3802.07	MDD	GFRAL	Proteiome	BLOOD	SMR	deCODE	SMR	-0.00890736	0.0350398	0.799336		37415601	10.3389/fgene.2023.1191264	Gedik et all Front Genet	BLOOD
GFRAL	Q6UXV0	32789	TRANS	Depression_iPSYCH_2023	BOTH	-,-	0.731529	0.558224	0.731529	UKBB_PPP	metap	1.43637	3802.07	BIP	GFRAL	Proteiome	BLOOD	SMR	deCODE	SMR	-0.0534405	0.0754858	0.478973		37415601	10.3389/fgene.2023.1191264	Gedik et all Front Genet	BLOOD
GFUS	Q13630	12390	TRANS	BIP_PGC3_noukb	DECODE_Specific	+,NA		0.00645926	0.00645926	DECODE	DECODE	0.158823	43.994	SCZ	GFUS	Proteiome	BLOOD	SMR	eQTLGen	SMR	-0.205842	0.0857665	0.0163937		37415601	10.3389/fgene.2023.1191264	Gedik et all Front Genet	BLOOD
GFUS	Q13630	12390	TRANS	BIP_PGC3_noukb	DECODE_Specific	+,NA		0.00645926	0.00645926	DECODE	DECODE	0.158823	43.994	MDD	GFUS	Proteiome	BRAIN	SMR	BrainMeta	SMR	0.0294935	0.015671	0.0598306		37415601	10.3389/fgene.2023.1191264	Gedik et all Front Genet	BRAIN
GFUS	Q13630	12390	TRANS	BIP_PGC3_noukb	DECODE_Specific	+,NA		0.00645926	0.00645926	DECODE	DECODE	0.158823	43.994	BIP	GFUS	Proteiome	BRAIN	SMR	BrainMeta	SMR	0.0232206	0.0364629	0.524236		37415601	10.3389/fgene.2023.1191264	Gedik et all Front Genet	BRAIN
GFUS	Q13630	12390	TRANS	BIP_PGC3_noukb	DECODE_Specific	+,NA		0.00645926	0.00645926	DECODE	DECODE	0.158823	43.994	SCZ	GFUS	Proteiome	BRAIN	SMR	BrainMeta	SMR	0.0106719	0.031034	0.730938		37415601	10.3389/fgene.2023.1191264	Gedik et all Front Genet	BRAIN
GFUS	Q13630	12390	TRANS	BIP_PGC3_noukb	DECODE_Specific	+,NA		0.00645926	0.00645926	DECODE	DECODE	0.158823	43.994	MDD	GFUS	Proteiome	BLOOD	SMR	eQTLGen	SMR	0.0208976	0.0513954	0.684298		37415601	10.3389/fgene.2023.1191264	Gedik et all Front Genet	BLOOD
GFUS	Q13630	12390	TRANS	BIP_PGC3_noukb	DECODE_Specific	+,NA		0.00645926	0.00645926	DECODE	DECODE	0.158823	43.994	BIP	GFUS	Proteiome	BLOOD	SMR	eQTLGen	SMR	-0.114049	0.113482	0.314899		37415601	10.3389/fgene.2023.1191264	Gedik et all Front Genet	BLOOD
GFUS	Q13630	12390	TRANS	BIP_PGC3_noukb	DECODE_Specific	+,NA		0.00645926	0.00645926	DECODE	DECODE	0.158823	43.994	SCZ	GFUS	Proteiome	BLOOD	SMR	deCODE	SMR	0.139642	0.226177	0.536969		37415601	10.3389/fgene.2023.1191264	Gedik et all Front Genet	BLOOD
GFUS	Q13630	12390	TRANS	BIP_PGC3_noukb	DECODE_Specific	+,NA		0.00645926	0.00645926	DECODE	DECODE	0.158823	43.994	MDD	GFUS	Proteiome	BRAIN	SMR	Wingo et al., 2022, in 722 samples	SMR	-0.0127029	0.01847	0.491606		37415601	10.3389/fgene.2023.1191264	Gedik et all Front Genet	BRAIN
GFUS	Q13630	12390	TRANS	BIP_PGC3_noukb	DECODE_Specific	+,NA		0.00645926	0.00645926	DECODE	DECODE	0.158823	43.994	BIP	GFUS	Proteiome	BRAIN	SMR	Wingo et al., 2022, in 722 samples	SMR	0.0391609	0.0400541	0.328223		37415601	10.3389/fgene.2023.1191264	Gedik et all Front Genet	BRAIN
GFUS	Q13630	12390	TRANS	BIP_PGC3_noukb	DECODE_Specific	+,NA		0.00645926	0.00645926	DECODE	DECODE	0.158823	43.994	SCZ	GFUS	Proteiome	BRAIN	SMR	Wingo et al., 2022, in 722 samples	SMR	0.0785174	0.0343413	0.0222318		37415601	10.3389/fgene.2023.1191264	Gedik et all Front Genet	BRAIN
GFUS	Q13630	12390	TRANS	BIP_PGC3_noukb	DECODE_Specific	+,NA		0.00645926	0.00645926	DECODE	DECODE	0.158823	43.994	BIP	GFUS	Proteiome	BLOOD	SMR	deCODE	SMR	0.387045	0.254698	0.128606		37415601	10.3389/fgene.2023.1191264	Gedik et all Front Genet	BLOOD
GFUS	Q13630	12390	TRANS	Cognition_Meta	DECODE_Specific	+,NA		0.74922	0.74922	DECODE	DECODE	1.29879	5102.94	SCZ	GFUS	Proteiome	BLOOD	SMR	eQTLGen	SMR	-0.205842	0.0857665	0.0163937		37415601	10.3389/fgene.2023.1191264	Gedik et all Front Genet	BLOOD
GFUS	Q13630	12390	TRANS	Cognition_Meta	DECODE_Specific	+,NA		0.74922	0.74922	DECODE	DECODE	1.29879	5102.94	MDD	GFUS	Proteiome	BRAIN	SMR	BrainMeta	SMR	0.0294935	0.015671	0.0598306		37415601	10.3389/fgene.2023.1191264	Gedik et all Front Genet	BRAIN
GFUS	Q13630	12390	TRANS	Cognition_Meta	DECODE_Specific	+,NA		0.74922	0.74922	DECODE	DECODE	1.29879	5102.94	BIP	GFUS	Proteiome	BRAIN	SMR	BrainMeta	SMR	0.0232206	0.0364629	0.524236		37415601	10.3389/fgene.2023.1191264	Gedik et all Front Genet	BRAIN
GFUS	Q13630	12390	TRANS	Cognition_Meta	DECODE_Specific	+,NA		0.74922	0.74922	DECODE	DECODE	1.29879	5102.94	SCZ	GFUS	Proteiome	BRAIN	SMR	BrainMeta	SMR	0.0106719	0.031034	0.730938		37415601	10.3389/fgene.2023.1191264	Gedik et all Front Genet	BRAIN
GFUS	Q13630	12390	TRANS	Cognition_Meta	DECODE_Specific	+,NA		0.74922	0.74922	DECODE	DECODE	1.29879	5102.94	MDD	GFUS	Proteiome	BLOOD	SMR	eQTLGen	SMR	0.0208976	0.0513954	0.684298		37415601	10.3389/fgene.2023.1191264	Gedik et all Front Genet	BLOOD
GFUS	Q13630	12390	TRANS	Cognition_Meta	DECODE_Specific	+,NA		0.74922	0.74922	DECODE	DECODE	1.29879	5102.94	BIP	GFUS	Proteiome	BLOOD	SMR	eQTLGen	SMR	-0.114049	0.113482	0.314899		37415601	10.3389/fgene.2023.1191264	Gedik et all Front Genet	BLOOD
GFUS	Q13630	12390	TRANS	Cognition_Meta	DECODE_Specific	+,NA		0.74922	0.74922	DECODE	DECODE	1.29879	5102.94	SCZ	GFUS	Proteiome	BLOOD	SMR	deCODE	SMR	0.139642	0.226177	0.536969		37415601	10.3389/fgene.2023.1191264	Gedik et all Front Genet	BLOOD
GFUS	Q13630	12390	TRANS	Cognition_Meta	DECODE_Specific	+,NA		0.74922	0.74922	DECODE	DECODE	1.29879	5102.94	MDD	GFUS	Proteiome	BRAIN	SMR	Wingo et al., 2022, in 722 samples	SMR	-0.0127029	0.01847	0.491606		37415601	10.3389/fgene.2023.1191264	Gedik et all Front Genet	BRAIN
GFUS	Q13630	12390	TRANS	Cognition_Meta	DECODE_Specific	+,NA		0.74922	0.74922	DECODE	DECODE	1.29879	5102.94	BIP	GFUS	Proteiome	BRAIN	SMR	Wingo et al., 2022, in 722 samples	SMR	0.0391609	0.0400541	0.328223		37415601	10.3389/fgene.2023.1191264	Gedik et all Front Genet	BRAIN
GFUS	Q13630	12390	TRANS	Cognition_Meta	DECODE_Specific	+,NA		0.74922	0.74922	DECODE	DECODE	1.29879	5102.94	SCZ	GFUS	Proteiome	BRAIN	SMR	Wingo et al., 2022, in 722 samples	SMR	0.0785174	0.0343413	0.0222318		37415601	10.3389/fgene.2023.1191264	Gedik et all Front Genet	BRAIN
GFUS	Q13630	12390	TRANS	Cognition_Meta	DECODE_Specific	+,NA		0.74922	0.74922	DECODE	DECODE	1.29879	5102.94	BIP	GFUS	Proteiome	BLOOD	SMR	deCODE	SMR	0.387045	0.254698	0.128606		37415601	10.3389/fgene.2023.1191264	Gedik et all Front Genet	BLOOD
GFUS	Q13630	12390	TRANS	Depression_iPSYCH_2023	DECODE_Specific	+,NA		0.317312	0.317312	DECODE	DECODE	1.49462	2161.21	SCZ	GFUS	Proteiome	BLOOD	SMR	eQTLGen	SMR	-0.205842	0.0857665	0.0163937		37415601	10.3389/fgene.2023.1191264	Gedik et all Front Genet	BLOOD
GFUS	Q13630	12390	TRANS	Depression_iPSYCH_2023	DECODE_Specific	+,NA		0.317312	0.317312	DECODE	DECODE	1.49462	2161.21	MDD	GFUS	Proteiome	BRAIN	SMR	BrainMeta	SMR	0.0294935	0.015671	0.0598306		37415601	10.3389/fgene.2023.1191264	Gedik et all Front Genet	BRAIN
GFUS	Q13630	12390	TRANS	Depression_iPSYCH_2023	DECODE_Specific	+,NA		0.317312	0.317312	DECODE	DECODE	1.49462	2161.21	BIP	GFUS	Proteiome	BRAIN	SMR	BrainMeta	SMR	0.0232206	0.0364629	0.524236		37415601	10.3389/fgene.2023.1191264	Gedik et all Front Genet	BRAIN
GFUS	Q13630	12390	TRANS	Depression_iPSYCH_2023	DECODE_Specific	+,NA		0.317312	0.317312	DECODE	DECODE	1.49462	2161.21	SCZ	GFUS	Proteiome	BRAIN	SMR	BrainMeta	SMR	0.0106719	0.031034	0.730938		37415601	10.3389/fgene.2023.1191264	Gedik et all Front Genet	BRAIN
GFUS	Q13630	12390	TRANS	Depression_iPSYCH_2023	DECODE_Specific	+,NA		0.317312	0.317312	DECODE	DECODE	1.49462	2161.21	MDD	GFUS	Proteiome	BLOOD	SMR	eQTLGen	SMR	0.0208976	0.0513954	0.684298		37415601	10.3389/fgene.2023.1191264	Gedik et all Front Genet	BLOOD
GFUS	Q13630	12390	TRANS	Depression_iPSYCH_2023	DECODE_Specific	+,NA		0.317312	0.317312	DECODE	DECODE	1.49462	2161.21	BIP	GFUS	Proteiome	BLOOD	SMR	eQTLGen	SMR	-0.114049	0.113482	0.314899		37415601	10.3389/fgene.2023.1191264	Gedik et all Front Genet	BLOOD
GFUS	Q13630	12390	TRANS	Depression_iPSYCH_2023	DECODE_Specific	+,NA		0.317312	0.317312	DECODE	DECODE	1.49462	2161.21	SCZ	GFUS	Proteiome	BLOOD	SMR	deCODE	SMR	0.139642	0.226177	0.536969		37415601	10.3389/fgene.2023.1191264	Gedik et all Front Genet	BLOOD
GFUS	Q13630	12390	TRANS	Depression_iPSYCH_2023	DECODE_Specific	+,NA		0.317312	0.317312	DECODE	DECODE	1.49462	2161.21	MDD	GFUS	Proteiome	BRAIN	SMR	Wingo et al., 2022, in 722 samples	SMR	-0.0127029	0.01847	0.491606		37415601	10.3389/fgene.2023.1191264	Gedik et all Front Genet	BRAIN
GFUS	Q13630	12390	TRANS	Depression_iPSYCH_2023	DECODE_Specific	+,NA		0.317312	0.317312	DECODE	DECODE	1.49462	2161.21	BIP	GFUS	Proteiome	BRAIN	SMR	Wingo et al., 2022, in 722 samples	SMR	0.0391609	0.0400541	0.328223		37415601	10.3389/fgene.2023.1191264	Gedik et all Front Genet	BRAIN
GFUS	Q13630	12390	TRANS	Depression_iPSYCH_2023	DECODE_Specific	+,NA		0.317312	0.317312	DECODE	DECODE	1.49462	2161.21	SCZ	GFUS	Proteiome	BRAIN	SMR	Wingo et al., 2022, in 722 samples	SMR	0.0785174	0.0343413	0.0222318		37415601	10.3389/fgene.2023.1191264	Gedik et all Front Genet	BRAIN
GFUS	Q13630	12390	TRANS	Depression_iPSYCH_2023	DECODE_Specific	+,NA		0.317312	0.317312	DECODE	DECODE	1.49462	2161.21	BIP	GFUS	Proteiome	BLOOD	SMR	deCODE	SMR	0.387045	0.254698	0.128606		37415601	10.3389/fgene.2023.1191264	Gedik et all Front Genet	BLOOD
GFUS	Q13630	12390	TRANS	PGC3_SCZ_NoUKB	DECODE_Specific	+,NA		0.0164079	0.0164079	DECODE	DECODE	0.224406	111.754	SCZ	GFUS	Proteiome	BLOOD	SMR	eQTLGen	SMR	-0.205842	0.0857665	0.0163937		37415601	10.3389/fgene.2023.1191264	Gedik et all Front Genet	BLOOD
GFUS	Q13630	12390	TRANS	PGC3_SCZ_NoUKB	DECODE_Specific	+,NA		0.0164079	0.0164079	DECODE	DECODE	0.224406	111.754	MDD	GFUS	Proteiome	BRAIN	SMR	BrainMeta	SMR	0.0294935	0.015671	0.0598306		37415601	10.3389/fgene.2023.1191264	Gedik et all Front Genet	BRAIN
GFUS	Q13630	12390	TRANS	PGC3_SCZ_NoUKB	DECODE_Specific	+,NA		0.0164079	0.0164079	DECODE	DECODE	0.224406	111.754	BIP	GFUS	Proteiome	BRAIN	SMR	BrainMeta	SMR	0.0232206	0.0364629	0.524236		37415601	10.3389/fgene.2023.1191264	Gedik et all Front Genet	BRAIN
GFUS	Q13630	12390	TRANS	PGC3_SCZ_NoUKB	DECODE_Specific	+,NA		0.0164079	0.0164079	DECODE	DECODE	0.224406	111.754	SCZ	GFUS	Proteiome	BRAIN	SMR	BrainMeta	SMR	0.0106719	0.031034	0.730938		37415601	10.3389/fgene.2023.1191264	Gedik et all Front Genet	BRAIN
GFUS	Q13630	12390	TRANS	PGC3_SCZ_NoUKB	DECODE_Specific	+,NA		0.0164079	0.0164079	DECODE	DECODE	0.224406	111.754	MDD	GFUS	Proteiome	BLOOD	SMR	eQTLGen	SMR	0.0208976	0.0513954	0.684298		37415601	10.3389/fgene.2023.1191264	Gedik et all Front Genet	BLOOD
GFUS	Q13630	12390	TRANS	PGC3_SCZ_NoUKB	DECODE_Specific	+,NA		0.0164079	0.0164079	DECODE	DECODE	0.224406	111.754	BIP	GFUS	Proteiome	BLOOD	SMR	eQTLGen	SMR	-0.114049	0.113482	0.314899		37415601	10.3389/fgene.2023.1191264	Gedik et all Front Genet	BLOOD
GFUS	Q13630	12390	TRANS	PGC3_SCZ_NoUKB	DECODE_Specific	+,NA		0.0164079	0.0164079	DECODE	DECODE	0.224406	111.754	SCZ	GFUS	Proteiome	BLOOD	SMR	deCODE	SMR	0.139642	0.226177	0.536969		37415601	10.3389/fgene.2023.1191264	Gedik et all Front Genet	BLOOD
GFUS	Q13630	12390	TRANS	PGC3_SCZ_NoUKB	DECODE_Specific	+,NA		0.0164079	0.0164079	DECODE	DECODE	0.224406	111.754	MDD	GFUS	Proteiome	BRAIN	SMR	Wingo et al., 2022, in 722 samples	SMR	-0.0127029	0.01847	0.491606		37415601	10.3389/fgene.2023.1191264	Gedik et all Front Genet	BRAIN
GFUS	Q13630	12390	TRANS	PGC3_SCZ_NoUKB	DECODE_Specific	+,NA		0.0164079	0.0164079	DECODE	DECODE	0.224406	111.754	BIP	GFUS	Proteiome	BRAIN	SMR	Wingo et al., 2022, in 722 samples	SMR	0.0391609	0.0400541	0.328223		37415601	10.3389/fgene.2023.1191264	Gedik et all Front Genet	BRAIN
GFUS	Q13630	12390	TRANS	PGC3_SCZ_NoUKB	DECODE_Specific	+,NA		0.0164079	0.0164079	DECODE	DECODE	0.224406	111.754	SCZ	GFUS	Proteiome	BRAIN	SMR	Wingo et al., 2022, in 722 samples	SMR	0.0785174	0.0343413	0.0222318		37415601	10.3389/fgene.2023.1191264	Gedik et all Front Genet	BRAIN
GFUS	Q13630	12390	TRANS	PGC3_SCZ_NoUKB	DECODE_Specific	+,NA		0.0164079	0.0164079	DECODE	DECODE	0.224406	111.754	BIP	GFUS	Proteiome	BLOOD	SMR	deCODE	SMR	0.387045	0.254698	0.128606		37415601	10.3389/fgene.2023.1191264	Gedik et all Front Genet	BLOOD
GGA1	Q9UJY5	17842	TRANS	BIP_PGC3_noukb	UKBB-PPP_Specific	NA,+		0.923112	0.923112	UKBB_PPP	UKBB_PPP	1.391	6287.32	SCZ_PGC3	GGA1	Transcriptome	DLPFC	MR	CMC+GTEX	MendelianRandomization			0.113309		35460606	10.1016/j.ajhg.2022.04.004	Jiang eet all Am J Hum Genet	BRAIN
GGA1	Q9UJY5	17842	TRANS	BIP_PGC3_noukb	UKBB-PPP_Specific	NA,+		0.923112	0.923112	UKBB_PPP	UKBB_PPP	1.391	6287.32	SCZ_PGC3	GGA1	Transcriptome	DLPFC	MR	CMC+GTEX	MendelianRandomization			0.0536254		35460606	10.1016/j.ajhg.2022.04.004	Jiang eet all Am J Hum Genet	BRAIN
GGA1	Q9UJY5	17842	TRANS	BIP_PGC3_noukb	UKBB-PPP_Specific	NA,+		0.923112	0.923112	UKBB_PPP	UKBB_PPP	1.391	6287.32	SCZ_PGC3	GGA1	Transcriptome	DLPFC	MR	CMC+GTEX	MendelianRandomization			0.913353		35460606	10.1016/j.ajhg.2022.04.004	Jiang eet all Am J Hum Genet	BRAIN
GGA1	Q9UJY5	17842	TRANS	BIP_PGC3_noukb	UKBB-PPP_Specific	NA,+		0.923112	0.923112	UKBB_PPP	UKBB_PPP	1.391	6287.32	SCZ_PGC3	GGA1	Transcriptome	DLPFC	MR	CMC+GTEX	EMIC			0.0873595		35460606	10.1016/j.ajhg.2022.04.004	Jiang eet all Am J Hum Genet	BRAIN
GGA1	Q9UJY5	17842	TRANS	BIP_PGC3_noukb	UKBB-PPP_Specific	NA,+		0.923112	0.923112	UKBB_PPP	UKBB_PPP	1.391	6287.32	BIP_2019_Stahl_etall	GGA1	Transcriptome	DLPFC	MR	CMC+GTEX	MendelianRandomization			0.385206		35460606	10.1016/j.ajhg.2022.04.004	Jiang eet all Am J Hum Genet	BRAIN
GGA1	Q9UJY5	17842	TRANS	BIP_PGC3_noukb	UKBB-PPP_Specific	NA,+		0.923112	0.923112	UKBB_PPP	UKBB_PPP	1.391	6287.32	BIP_2019_Stahl_etall	GGA1	Transcriptome	DLPFC	MR	CMC+GTEX	MendelianRandomization			0.35871		35460606	10.1016/j.ajhg.2022.04.004	Jiang eet all Am J Hum Genet	BRAIN
GGA1	Q9UJY5	17842	TRANS	BIP_PGC3_noukb	UKBB-PPP_Specific	NA,+		0.923112	0.923112	UKBB_PPP	UKBB_PPP	1.391	6287.32	BIP_2019_Stahl_etall	GGA1	Transcriptome	DLPFC	MR	CMC+GTEX	MendelianRandomization			0.257115		35460606	10.1016/j.ajhg.2022.04.004	Jiang eet all Am J Hum Genet	BRAIN
GGA1	Q9UJY5	17842	TRANS	BIP_PGC3_noukb	UKBB-PPP_Specific	NA,+		0.923112	0.923112	UKBB_PPP	UKBB_PPP	1.391	6287.32	BIP_2019_Stahl_etall	GGA1	Transcriptome	DLPFC	MR	CMC+GTEX	EMIC			0.372529		35460606	10.1016/j.ajhg.2022.04.004	Jiang eet all Am J Hum Genet	BRAIN
GGA1	Q9UJY5	17842	TRANS	BIP_PGC3_noukb	UKBB-PPP_Specific	NA,+		0.923112	0.923112	UKBB_PPP	UKBB_PPP	1.391	6287.32	Deepression_Wray_tall	GGA1	Transcriptome	BLOOD	MR	GTEx	TwoSampleMR	-0.02	0.02	0.391		35296807	10.1038/s41380-022-01507-9	Deng et all Mol Psychiatry	BLOOD
GGA1	Q9UJY5	17842	TRANS	BIP_PGC3_noukb	UKBB-PPP_Specific	NA,+		0.923112	0.923112	UKBB_PPP	UKBB_PPP	1.391	6287.32	SCZ_PGC3	GGA1	Transcriptome	DLPFC	SMR	CMC+GTEX	SMR	0.00483569	0.0327317	0.88255		35460606	10.1016/j.ajhg.2022.04.004	Jiang eet all Am J Hum Genet	BRAIN
GGA1	Q9UJY5	17842	TRANS	BIP_PGC3_noukb	UKBB-PPP_Specific	NA,+		0.923112	0.923112	UKBB_PPP	UKBB_PPP	1.391	6287.32	SCZ_PGC3	GGA1	Transcriptome_Transcriptlvel	DLPFC	SMR	CMC+GTEX	SMR	0.0189845	0.0371342	0.609183		35460606	10.1016/j.ajhg.2022.04.004	Jiang eet all Am J Hum Genet	BRAIN
GGA1	Q9UJY5	17842	TRANS	BIP_PGC3_noukb	UKBB-PPP_Specific	NA,+		0.923112	0.923112	UKBB_PPP	UKBB_PPP	1.391	6287.32	SCZ	GGA1	Proteiome	BLOOD	SMR	eQTLGen	SMR	0.0130176	0.0360372	0.71793		37415601	10.3389/fgene.2023.1191264	Gedik et all Front Genet	BLOOD
GGA1	Q9UJY5	17842	TRANS	BIP_PGC3_noukb	UKBB-PPP_Specific	NA,+		0.923112	0.923112	UKBB_PPP	UKBB_PPP	1.391	6287.32	MDD	GGA1	Proteiome	BRAIN	SMR	BrainMeta	SMR	0.00641134	0.0348235	0.853928		37415601	10.3389/fgene.2023.1191264	Gedik et all Front Genet	BRAIN
GGA1	Q9UJY5	17842	TRANS	BIP_PGC3_noukb	UKBB-PPP_Specific	NA,+		0.923112	0.923112	UKBB_PPP	UKBB_PPP	1.391	6287.32	MDD	GGA1	Proteiome	BLOOD	SMR	eQTLGen	SMR	-0.0171247	0.0199912	0.39166		37415601	10.3389/fgene.2023.1191264	Gedik et all Front Genet	BLOOD
GGA1	Q9UJY5	17842	TRANS	BIP_PGC3_noukb	UKBB-PPP_Specific	NA,+		0.923112	0.923112	UKBB_PPP	UKBB_PPP	1.391	6287.32	BIP	GGA1	Proteiome	BLOOD	SMR	eQTLGen	SMR	0.0249895	0.0456774	0.58432		37415601	10.3389/fgene.2023.1191264	Gedik et all Front Genet	BLOOD
GGA1	Q9UJY5	17842	TRANS	Cognition_Meta	UKBB-PPP_Specific	NA,+		0.129554	0.129554	UKBB_PPP	UKBB_PPP	0.591815	882.396	SCZ_PGC3	GGA1	Transcriptome	DLPFC	MR	CMC+GTEX	MendelianRandomization			0.113309		35460606	10.1016/j.ajhg.2022.04.004	Jiang eet all Am J Hum Genet	BRAIN
GGA1	Q9UJY5	17842	TRANS	Cognition_Meta	UKBB-PPP_Specific	NA,+		0.129554	0.129554	UKBB_PPP	UKBB_PPP	0.591815	882.396	SCZ_PGC3	GGA1	Transcriptome	DLPFC	MR	CMC+GTEX	MendelianRandomization			0.0536254		35460606	10.1016/j.ajhg.2022.04.004	Jiang eet all Am J Hum Genet	BRAIN
GGA1	Q9UJY5	17842	TRANS	Cognition_Meta	UKBB-PPP_Specific	NA,+		0.129554	0.129554	UKBB_PPP	UKBB_PPP	0.591815	882.396	SCZ_PGC3	GGA1	Transcriptome	DLPFC	MR	CMC+GTEX	MendelianRandomization			0.913353		35460606	10.1016/j.ajhg.2022.04.004	Jiang eet all Am J Hum Genet	BRAIN
GGA1	Q9UJY5	17842	TRANS	Cognition_Meta	UKBB-PPP_Specific	NA,+		0.129554	0.129554	UKBB_PPP	UKBB_PPP	0.591815	882.396	SCZ_PGC3	GGA1	Transcriptome	DLPFC	MR	CMC+GTEX	EMIC			0.0873595		35460606	10.1016/j.ajhg.2022.04.004	Jiang eet all Am J Hum Genet	BRAIN
GGA1	Q9UJY5	17842	TRANS	Cognition_Meta	UKBB-PPP_Specific	NA,+		0.129554	0.129554	UKBB_PPP	UKBB_PPP	0.591815	882.396	BIP_2019_Stahl_etall	GGA1	Transcriptome	DLPFC	MR	CMC+GTEX	MendelianRandomization			0.385206		35460606	10.1016/j.ajhg.2022.04.004	Jiang eet all Am J Hum Genet	BRAIN
GGA1	Q9UJY5	17842	TRANS	Cognition_Meta	UKBB-PPP_Specific	NA,+		0.129554	0.129554	UKBB_PPP	UKBB_PPP	0.591815	882.396	BIP_2019_Stahl_etall	GGA1	Transcriptome	DLPFC	MR	CMC+GTEX	MendelianRandomization			0.35871		35460606	10.1016/j.ajhg.2022.04.004	Jiang eet all Am J Hum Genet	BRAIN
GGA1	Q9UJY5	17842	TRANS	Cognition_Meta	UKBB-PPP_Specific	NA,+		0.129554	0.129554	UKBB_PPP	UKBB_PPP	0.591815	882.396	BIP_2019_Stahl_etall	GGA1	Transcriptome	DLPFC	MR	CMC+GTEX	MendelianRandomization			0.257115		35460606	10.1016/j.ajhg.2022.04.004	Jiang eet all Am J Hum Genet	BRAIN
GGA1	Q9UJY5	17842	TRANS	Cognition_Meta	UKBB-PPP_Specific	NA,+		0.129554	0.129554	UKBB_PPP	UKBB_PPP	0.591815	882.396	BIP_2019_Stahl_etall	GGA1	Transcriptome	DLPFC	MR	CMC+GTEX	EMIC			0.372529		35460606	10.1016/j.ajhg.2022.04.004	Jiang eet all Am J Hum Genet	BRAIN
GGA1	Q9UJY5	17842	TRANS	Cognition_Meta	UKBB-PPP_Specific	NA,+		0.129554	0.129554	UKBB_PPP	UKBB_PPP	0.591815	882.396	Deepression_Wray_tall	GGA1	Transcriptome	BLOOD	MR	GTEx	TwoSampleMR	-0.02	0.02	0.391		35296807	10.1038/s41380-022-01507-9	Deng et all Mol Psychiatry	BLOOD
GGA1	Q9UJY5	17842	TRANS	Cognition_Meta	UKBB-PPP_Specific	NA,+		0.129554	0.129554	UKBB_PPP	UKBB_PPP	0.591815	882.396	SCZ_PGC3	GGA1	Transcriptome	DLPFC	SMR	CMC+GTEX	SMR	0.00483569	0.0327317	0.88255		35460606	10.1016/j.ajhg.2022.04.004	Jiang eet all Am J Hum Genet	BRAIN
GGA1	Q9UJY5	17842	TRANS	Cognition_Meta	UKBB-PPP_Specific	NA,+		0.129554	0.129554	UKBB_PPP	UKBB_PPP	0.591815	882.396	SCZ_PGC3	GGA1	Transcriptome_Transcriptlvel	DLPFC	SMR	CMC+GTEX	SMR	0.0189845	0.0371342	0.609183		35460606	10.1016/j.ajhg.2022.04.004	Jiang eet all Am J Hum Genet	BRAIN
GGA1	Q9UJY5	17842	TRANS	Cognition_Meta	UKBB-PPP_Specific	NA,+		0.129554	0.129554	UKBB_PPP	UKBB_PPP	0.591815	882.396	SCZ	GGA1	Proteiome	BLOOD	SMR	eQTLGen	SMR	0.0130176	0.0360372	0.71793		37415601	10.3389/fgene.2023.1191264	Gedik et all Front Genet	BLOOD
GGA1	Q9UJY5	17842	TRANS	Cognition_Meta	UKBB-PPP_Specific	NA,+		0.129554	0.129554	UKBB_PPP	UKBB_PPP	0.591815	882.396	MDD	GGA1	Proteiome	BRAIN	SMR	BrainMeta	SMR	0.00641134	0.0348235	0.853928		37415601	10.3389/fgene.2023.1191264	Gedik et all Front Genet	BRAIN
GGA1	Q9UJY5	17842	TRANS	Cognition_Meta	UKBB-PPP_Specific	NA,+		0.129554	0.129554	UKBB_PPP	UKBB_PPP	0.591815	882.396	MDD	GGA1	Proteiome	BLOOD	SMR	eQTLGen	SMR	-0.0171247	0.0199912	0.39166		37415601	10.3389/fgene.2023.1191264	Gedik et all Front Genet	BLOOD
GGA1	Q9UJY5	17842	TRANS	Cognition_Meta	UKBB-PPP_Specific	NA,+		0.129554	0.129554	UKBB_PPP	UKBB_PPP	0.591815	882.396	BIP	GGA1	Proteiome	BLOOD	SMR	eQTLGen	SMR	0.0249895	0.0456774	0.58432		37415601	10.3389/fgene.2023.1191264	Gedik et all Front Genet	BLOOD
GGA1	Q9UJY5	17842	TRANS	Depression_iPSYCH_2023	UKBB-PPP_Specific	NA,-		0.130866	0.130866	UKBB_PPP	UKBB_PPP	1.18528	891.327	SCZ_PGC3	GGA1	Transcriptome	DLPFC	MR	CMC+GTEX	MendelianRandomization			0.113309		35460606	10.1016/j.ajhg.2022.04.004	Jiang eet all Am J Hum Genet	BRAIN
GGA1	Q9UJY5	17842	TRANS	Depression_iPSYCH_2023	UKBB-PPP_Specific	NA,-		0.130866	0.130866	UKBB_PPP	UKBB_PPP	1.18528	891.327	SCZ_PGC3	GGA1	Transcriptome	DLPFC	MR	CMC+GTEX	MendelianRandomization			0.0536254		35460606	10.1016/j.ajhg.2022.04.004	Jiang eet all Am J Hum Genet	BRAIN
GGA1	Q9UJY5	17842	TRANS	Depression_iPSYCH_2023	UKBB-PPP_Specific	NA,-		0.130866	0.130866	UKBB_PPP	UKBB_PPP	1.18528	891.327	SCZ_PGC3	GGA1	Transcriptome	DLPFC	MR	CMC+GTEX	MendelianRandomization			0.913353		35460606	10.1016/j.ajhg.2022.04.004	Jiang eet all Am J Hum Genet	BRAIN
GGA1	Q9UJY5	17842	TRANS	Depression_iPSYCH_2023	UKBB-PPP_Specific	NA,-		0.130866	0.130866	UKBB_PPP	UKBB_PPP	1.18528	891.327	SCZ_PGC3	GGA1	Transcriptome	DLPFC	MR	CMC+GTEX	EMIC			0.0873595		35460606	10.1016/j.ajhg.2022.04.004	Jiang eet all Am J Hum Genet	BRAIN
GGA1	Q9UJY5	17842	TRANS	Depression_iPSYCH_2023	UKBB-PPP_Specific	NA,-		0.130866	0.130866	UKBB_PPP	UKBB_PPP	1.18528	891.327	BIP_2019_Stahl_etall	GGA1	Transcriptome	DLPFC	MR	CMC+GTEX	MendelianRandomization			0.385206		35460606	10.1016/j.ajhg.2022.04.004	Jiang eet all Am J Hum Genet	BRAIN
GGA1	Q9UJY5	17842	TRANS	Depression_iPSYCH_2023	UKBB-PPP_Specific	NA,-		0.130866	0.130866	UKBB_PPP	UKBB_PPP	1.18528	891.327	BIP_2019_Stahl_etall	GGA1	Transcriptome	DLPFC	MR	CMC+GTEX	MendelianRandomization			0.35871		35460606	10.1016/j.ajhg.2022.04.004	Jiang eet all Am J Hum Genet	BRAIN
GGA1	Q9UJY5	17842	TRANS	Depression_iPSYCH_2023	UKBB-PPP_Specific	NA,-		0.130866	0.130866	UKBB_PPP	UKBB_PPP	1.18528	891.327	BIP_2019_Stahl_etall	GGA1	Transcriptome	DLPFC	MR	CMC+GTEX	MendelianRandomization			0.257115		35460606	10.1016/j.ajhg.2022.04.004	Jiang eet all Am J Hum Genet	BRAIN
GGA1	Q9UJY5	17842	TRANS	Depression_iPSYCH_2023	UKBB-PPP_Specific	NA,-		0.130866	0.130866	UKBB_PPP	UKBB_PPP	1.18528	891.327	BIP_2019_Stahl_etall	GGA1	Transcriptome	DLPFC	MR	CMC+GTEX	EMIC			0.372529		35460606	10.1016/j.ajhg.2022.04.004	Jiang eet all Am J Hum Genet	BRAIN
GGA1	Q9UJY5	17842	TRANS	Depression_iPSYCH_2023	UKBB-PPP_Specific	NA,-		0.130866	0.130866	UKBB_PPP	UKBB_PPP	1.18528	891.327	Deepression_Wray_tall	GGA1	Transcriptome	BLOOD	MR	GTEx	TwoSampleMR	-0.02	0.02	0.391		35296807	10.1038/s41380-022-01507-9	Deng et all Mol Psychiatry	BLOOD
GGA1	Q9UJY5	17842	TRANS	Depression_iPSYCH_2023	UKBB-PPP_Specific	NA,-		0.130866	0.130866	UKBB_PPP	UKBB_PPP	1.18528	891.327	SCZ_PGC3	GGA1	Transcriptome	DLPFC	SMR	CMC+GTEX	SMR	0.00483569	0.0327317	0.88255		35460606	10.1016/j.ajhg.2022.04.004	Jiang eet all Am J Hum Genet	BRAIN
GGA1	Q9UJY5	17842	TRANS	Depression_iPSYCH_2023	UKBB-PPP_Specific	NA,-		0.130866	0.130866	UKBB_PPP	UKBB_PPP	1.18528	891.327	SCZ_PGC3	GGA1	Transcriptome_Transcriptlvel	DLPFC	SMR	CMC+GTEX	SMR	0.0189845	0.0371342	0.609183		35460606	10.1016/j.ajhg.2022.04.004	Jiang eet all Am J Hum Genet	BRAIN
GGA1	Q9UJY5	17842	TRANS	Depression_iPSYCH_2023	UKBB-PPP_Specific	NA,-		0.130866	0.130866	UKBB_PPP	UKBB_PPP	1.18528	891.327	SCZ	GGA1	Proteiome	BLOOD	SMR	eQTLGen	SMR	0.0130176	0.0360372	0.71793		37415601	10.3389/fgene.2023.1191264	Gedik et all Front Genet	BLOOD
GGA1	Q9UJY5	17842	TRANS	Depression_iPSYCH_2023	UKBB-PPP_Specific	NA,-		0.130866	0.130866	UKBB_PPP	UKBB_PPP	1.18528	891.327	MDD	GGA1	Proteiome	BRAIN	SMR	BrainMeta	SMR	0.00641134	0.0348235	0.853928		37415601	10.3389/fgene.2023.1191264	Gedik et all Front Genet	BRAIN
GGA1	Q9UJY5	17842	TRANS	Depression_iPSYCH_2023	UKBB-PPP_Specific	NA,-		0.130866	0.130866	UKBB_PPP	UKBB_PPP	1.18528	891.327	MDD	GGA1	Proteiome	BLOOD	SMR	eQTLGen	SMR	-0.0171247	0.0199912	0.39166		37415601	10.3389/fgene.2023.1191264	Gedik et all Front Genet	BLOOD
GGA1	Q9UJY5	17842	TRANS	Depression_iPSYCH_2023	UKBB-PPP_Specific	NA,-		0.130866	0.130866	UKBB_PPP	UKBB_PPP	1.18528	891.327	BIP	GGA1	Proteiome	BLOOD	SMR	eQTLGen	SMR	0.0249895	0.0456774	0.58432		37415601	10.3389/fgene.2023.1191264	Gedik et all Front Genet	BLOOD
GGA1	Q9UJY5	17842	TRANS	PGC3_SCZ_NoUKB	UKBB-PPP_Specific	NA,+		0.665955	0.665955	UKBB_PPP	UKBB_PPP	1.16124	4535.82	SCZ_PGC3	GGA1	Transcriptome	DLPFC	MR	CMC+GTEX	MendelianRandomization			0.113309		35460606	10.1016/j.ajhg.2022.04.004	Jiang eet all Am J Hum Genet	BRAIN
GGA1	Q9UJY5	17842	TRANS	PGC3_SCZ_NoUKB	UKBB-PPP_Specific	NA,+		0.665955	0.665955	UKBB_PPP	UKBB_PPP	1.16124	4535.82	SCZ_PGC3	GGA1	Transcriptome	DLPFC	MR	CMC+GTEX	MendelianRandomization			0.0536254		35460606	10.1016/j.ajhg.2022.04.004	Jiang eet all Am J Hum Genet	BRAIN
GGA1	Q9UJY5	17842	TRANS	PGC3_SCZ_NoUKB	UKBB-PPP_Specific	NA,+		0.665955	0.665955	UKBB_PPP	UKBB_PPP	1.16124	4535.82	SCZ_PGC3	GGA1	Transcriptome	DLPFC	MR	CMC+GTEX	MendelianRandomization			0.913353		35460606	10.1016/j.ajhg.2022.04.004	Jiang eet all Am J Hum Genet	BRAIN
GGA1	Q9UJY5	17842	TRANS	PGC3_SCZ_NoUKB	UKBB-PPP_Specific	NA,+		0.665955	0.665955	UKBB_PPP	UKBB_PPP	1.16124	4535.82	SCZ_PGC3	GGA1	Transcriptome	DLPFC	MR	CMC+GTEX	EMIC			0.0873595		35460606	10.1016/j.ajhg.2022.04.004	Jiang eet all Am J Hum Genet	BRAIN
GGA1	Q9UJY5	17842	TRANS	PGC3_SCZ_NoUKB	UKBB-PPP_Specific	NA,+		0.665955	0.665955	UKBB_PPP	UKBB_PPP	1.16124	4535.82	BIP_2019_Stahl_etall	GGA1	Transcriptome	DLPFC	MR	CMC+GTEX	MendelianRandomization			0.385206		35460606	10.1016/j.ajhg.2022.04.004	Jiang eet all Am J Hum Genet	BRAIN
GGA1	Q9UJY5	17842	TRANS	PGC3_SCZ_NoUKB	UKBB-PPP_Specific	NA,+		0.665955	0.665955	UKBB_PPP	UKBB_PPP	1.16124	4535.82	BIP_2019_Stahl_etall	GGA1	Transcriptome	DLPFC	MR	CMC+GTEX	MendelianRandomization			0.35871		35460606	10.1016/j.ajhg.2022.04.004	Jiang eet all Am J Hum Genet	BRAIN
GGA1	Q9UJY5	17842	TRANS	PGC3_SCZ_NoUKB	UKBB-PPP_Specific	NA,+		0.665955	0.665955	UKBB_PPP	UKBB_PPP	1.16124	4535.82	BIP_2019_Stahl_etall	GGA1	Transcriptome	DLPFC	MR	CMC+GTEX	MendelianRandomization			0.257115		35460606	10.1016/j.ajhg.2022.04.004	Jiang eet all Am J Hum Genet	BRAIN
GGA1	Q9UJY5	17842	TRANS	PGC3_SCZ_NoUKB	UKBB-PPP_Specific	NA,+		0.665955	0.665955	UKBB_PPP	UKBB_PPP	1.16124	4535.82	BIP_2019_Stahl_etall	GGA1	Transcriptome	DLPFC	MR	CMC+GTEX	EMIC			0.372529		35460606	10.1016/j.ajhg.2022.04.004	Jiang eet all Am J Hum Genet	BRAIN
GGA1	Q9UJY5	17842	TRANS	PGC3_SCZ_NoUKB	UKBB-PPP_Specific	NA,+		0.665955	0.665955	UKBB_PPP	UKBB_PPP	1.16124	4535.82	Deepression_Wray_tall	GGA1	Transcriptome	BLOOD	MR	GTEx	TwoSampleMR	-0.02	0.02	0.391		35296807	10.1038/s41380-022-01507-9	Deng et all Mol Psychiatry	BLOOD
GGA1	Q9UJY5	17842	TRANS	PGC3_SCZ_NoUKB	UKBB-PPP_Specific	NA,+		0.665955	0.665955	UKBB_PPP	UKBB_PPP	1.16124	4535.82	SCZ_PGC3	GGA1	Transcriptome	DLPFC	SMR	CMC+GTEX	SMR	0.00483569	0.0327317	0.88255		35460606	10.1016/j.ajhg.2022.04.004	Jiang eet all Am J Hum Genet	BRAIN
GGA1	Q9UJY5	17842	TRANS	PGC3_SCZ_NoUKB	UKBB-PPP_Specific	NA,+		0.665955	0.665955	UKBB_PPP	UKBB_PPP	1.16124	4535.82	SCZ_PGC3	GGA1	Transcriptome_Transcriptlvel	DLPFC	SMR	CMC+GTEX	SMR	0.0189845	0.0371342	0.609183		35460606	10.1016/j.ajhg.2022.04.004	Jiang eet all Am J Hum Genet	BRAIN
GGA1	Q9UJY5	17842	TRANS	PGC3_SCZ_NoUKB	UKBB-PPP_Specific	NA,+		0.665955	0.665955	UKBB_PPP	UKBB_PPP	1.16124	4535.82	SCZ	GGA1	Proteiome	BLOOD	SMR	eQTLGen	SMR	0.0130176	0.0360372	0.71793		37415601	10.3389/fgene.2023.1191264	Gedik et all Front Genet	BLOOD
GGA1	Q9UJY5	17842	TRANS	PGC3_SCZ_NoUKB	UKBB-PPP_Specific	NA,+		0.665955	0.665955	UKBB_PPP	UKBB_PPP	1.16124	4535.82	MDD	GGA1	Proteiome	BRAIN	SMR	BrainMeta	SMR	0.00641134	0.0348235	0.853928		37415601	10.3389/fgene.2023.1191264	Gedik et all Front Genet	BRAIN
GGA1	Q9UJY5	17842	TRANS	PGC3_SCZ_NoUKB	UKBB-PPP_Specific	NA,+		0.665955	0.665955	UKBB_PPP	UKBB_PPP	1.16124	4535.82	MDD	GGA1	Proteiome	BLOOD	SMR	eQTLGen	SMR	-0.0171247	0.0199912	0.39166		37415601	10.3389/fgene.2023.1191264	Gedik et all Front Genet	BLOOD
GGA1	Q9UJY5	17842	TRANS	PGC3_SCZ_NoUKB	UKBB-PPP_Specific	NA,+		0.665955	0.665955	UKBB_PPP	UKBB_PPP	1.16124	4535.82	BIP	GGA1	Proteiome	BLOOD	SMR	eQTLGen	SMR	0.0249895	0.0456774	0.58432		37415601	10.3389/fgene.2023.1191264	Gedik et all Front Genet	BLOOD
GGA3	Q9NZ52	17079	TRANS	BIP_PGC3_noukb	DECODE_Specific	-,NA		0.0774068	0.0774068	DECODE	DECODE	0.303347	527.218	Depression Howard et all	GGA3	Proteiome	BRAIN DPFC	SMR	ROS/MAP	SMR	0.125	0.377211	0.740358		33846625	10.1038/s41593-021-00832-6	Wingo Nat Neurosci	BRAIN
GGA3	Q9NZ52	17079	TRANS	BIP_PGC3_noukb	DECODE_Specific	-,NA		0.0774068	0.0774068	DECODE	DECODE	0.303347	527.218	MDD	GGA3	Proteiome	BLOOD	SMR	eQTLGen	SMR	-0.0462418	0.0707017	0.513086		37415601	10.3389/fgene.2023.1191264	Gedik et all Front Genet	BLOOD
GGA3	Q9NZ52	17079	TRANS	BIP_PGC3_noukb	DECODE_Specific	-,NA		0.0774068	0.0774068	DECODE	DECODE	0.303347	527.218	BIP	GGA3	Proteiome	BLOOD	SMR	eQTLGen	SMR	-0.459086	0.163503	0.00498801		37415601	10.3389/fgene.2023.1191264	Gedik et all Front Genet	BLOOD
GGA3	Q9NZ52	17079	TRANS	BIP_PGC3_noukb	DECODE_Specific	-,NA		0.0774068	0.0774068	DECODE	DECODE	0.303347	527.218	MDD	GGA3	Proteiome	BRAIN	SMR	Wingo et al., 2022, in 722 samples	SMR	0.00608931	0.0182846	0.739112		37415601	10.3389/fgene.2023.1191264	Gedik et all Front Genet	BRAIN
GGA3	Q9NZ52	17079	TRANS	BIP_PGC3_noukb	DECODE_Specific	-,NA		0.0774068	0.0774068	DECODE	DECODE	0.303347	527.218	BIP	GGA3	Proteiome	BRAIN	SMR	Wingo et al., 2022, in 722 samples	SMR	0.0620316	0.0413651	0.133715		37415601	10.3389/fgene.2023.1191264	Gedik et all Front Genet	BRAIN
GGA3	Q9NZ52	17079	TRANS	BIP_PGC3_noukb	DECODE_Specific	-,NA		0.0774068	0.0774068	DECODE	DECODE	0.303347	527.218	SCZ	GGA3	Proteiome	BRAIN	SMR	Wingo et al., 2022, in 722 samples	SMR	0.0528026	0.037378	0.157754		37415601	10.3389/fgene.2023.1191264	Gedik et all Front Genet	BRAIN
GGA3	Q9NZ52	17079	TRANS	BIP_PGC3_noukb	DECODE_Specific	-,NA		0.0774068	0.0774068	DECODE	DECODE	0.303347	527.218	Depression Howard et all	GGA3	Proteiome	BRAIN DPFC	PWAS	ROS/MAP	FUSION	0.11378		0.90941		33846625	10.1038/s41593-021-00832-6	Wingo Nat Neurosci	BRAIN
GGA3	Q9NZ52	17079	TRANS	Cognition_Meta	DECODE_Specific	-,NA		0.467215	0.467215	DECODE	DECODE	1.04816	3182.2	Depression Howard et all	GGA3	Proteiome	BRAIN DPFC	SMR	ROS/MAP	SMR	0.125	0.377211	0.740358		33846625	10.1038/s41593-021-00832-6	Wingo Nat Neurosci	BRAIN
GGA3	Q9NZ52	17079	TRANS	Cognition_Meta	DECODE_Specific	-,NA		0.467215	0.467215	DECODE	DECODE	1.04816	3182.2	MDD	GGA3	Proteiome	BLOOD	SMR	eQTLGen	SMR	-0.0462418	0.0707017	0.513086		37415601	10.3389/fgene.2023.1191264	Gedik et all Front Genet	BLOOD
GGA3	Q9NZ52	17079	TRANS	Cognition_Meta	DECODE_Specific	-,NA		0.467215	0.467215	DECODE	DECODE	1.04816	3182.2	BIP	GGA3	Proteiome	BLOOD	SMR	eQTLGen	SMR	-0.459086	0.163503	0.00498801		37415601	10.3389/fgene.2023.1191264	Gedik et all Front Genet	BLOOD
GGA3	Q9NZ52	17079	TRANS	Cognition_Meta	DECODE_Specific	-,NA		0.467215	0.467215	DECODE	DECODE	1.04816	3182.2	MDD	GGA3	Proteiome	BRAIN	SMR	Wingo et al., 2022, in 722 samples	SMR	0.00608931	0.0182846	0.739112		37415601	10.3389/fgene.2023.1191264	Gedik et all Front Genet	BRAIN
GGA3	Q9NZ52	17079	TRANS	Cognition_Meta	DECODE_Specific	-,NA		0.467215	0.467215	DECODE	DECODE	1.04816	3182.2	BIP	GGA3	Proteiome	BRAIN	SMR	Wingo et al., 2022, in 722 samples	SMR	0.0620316	0.0413651	0.133715		37415601	10.3389/fgene.2023.1191264	Gedik et all Front Genet	BRAIN
GGA3	Q9NZ52	17079	TRANS	Cognition_Meta	DECODE_Specific	-,NA		0.467215	0.467215	DECODE	DECODE	1.04816	3182.2	SCZ	GGA3	Proteiome	BRAIN	SMR	Wingo et al., 2022, in 722 samples	SMR	0.0528026	0.037378	0.157754		37415601	10.3389/fgene.2023.1191264	Gedik et all Front Genet	BRAIN
GGA3	Q9NZ52	17079	TRANS	Cognition_Meta	DECODE_Specific	-,NA		0.467215	0.467215	DECODE	DECODE	1.04816	3182.2	Depression Howard et all	GGA3	Proteiome	BRAIN DPFC	PWAS	ROS/MAP	FUSION	0.11378		0.90941		33846625	10.1038/s41593-021-00832-6	Wingo Nat Neurosci	BRAIN
GGA3	Q9NZ52	17079	TRANS	Depression_iPSYCH_2023	DECODE_Specific	+,NA		0.672724	0.672724	DECODE	DECODE	1.40206	4581.92	Depression Howard et all	GGA3	Proteiome	BRAIN DPFC	SMR	ROS/MAP	SMR	0.125	0.377211	0.740358		33846625	10.1038/s41593-021-00832-6	Wingo Nat Neurosci	BRAIN
GGA3	Q9NZ52	17079	TRANS	Depression_iPSYCH_2023	DECODE_Specific	+,NA		0.672724	0.672724	DECODE	DECODE	1.40206	4581.92	MDD	GGA3	Proteiome	BLOOD	SMR	eQTLGen	SMR	-0.0462418	0.0707017	0.513086		37415601	10.3389/fgene.2023.1191264	Gedik et all Front Genet	BLOOD
GGA3	Q9NZ52	17079	TRANS	Depression_iPSYCH_2023	DECODE_Specific	+,NA		0.672724	0.672724	DECODE	DECODE	1.40206	4581.92	BIP	GGA3	Proteiome	BLOOD	SMR	eQTLGen	SMR	-0.459086	0.163503	0.00498801		37415601	10.3389/fgene.2023.1191264	Gedik et all Front Genet	BLOOD
GGA3	Q9NZ52	17079	TRANS	Depression_iPSYCH_2023	DECODE_Specific	+,NA		0.672724	0.672724	DECODE	DECODE	1.40206	4581.92	MDD	GGA3	Proteiome	BRAIN	SMR	Wingo et al., 2022, in 722 samples	SMR	0.00608931	0.0182846	0.739112		37415601	10.3389/fgene.2023.1191264	Gedik et all Front Genet	BRAIN
GGA3	Q9NZ52	17079	TRANS	Depression_iPSYCH_2023	DECODE_Specific	+,NA		0.672724	0.672724	DECODE	DECODE	1.40206	4581.92	BIP	GGA3	Proteiome	BRAIN	SMR	Wingo et al., 2022, in 722 samples	SMR	0.0620316	0.0413651	0.133715		37415601	10.3389/fgene.2023.1191264	Gedik et all Front Genet	BRAIN
GGA3	Q9NZ52	17079	TRANS	Depression_iPSYCH_2023	DECODE_Specific	+,NA		0.672724	0.672724	DECODE	DECODE	1.40206	4581.92	SCZ	GGA3	Proteiome	BRAIN	SMR	Wingo et al., 2022, in 722 samples	SMR	0.0528026	0.037378	0.157754		37415601	10.3389/fgene.2023.1191264	Gedik et all Front Genet	BRAIN
GGA3	Q9NZ52	17079	TRANS	Depression_iPSYCH_2023	DECODE_Specific	+,NA		0.672724	0.672724	DECODE	DECODE	1.40206	4581.92	Depression Howard et all	GGA3	Proteiome	BRAIN DPFC	PWAS	ROS/MAP	FUSION	0.11378		0.90941		33846625	10.1038/s41593-021-00832-6	Wingo Nat Neurosci	BRAIN
GGA3	Q9NZ52	17079	TRANS	PGC3_SCZ_NoUKB	DECODE_Specific	-,NA		0.0159031	0.0159031	DECODE	DECODE	0.224722	108.316	Depression Howard et all	GGA3	Proteiome	BRAIN DPFC	SMR	ROS/MAP	SMR	0.125	0.377211	0.740358		33846625	10.1038/s41593-021-00832-6	Wingo Nat Neurosci	BRAIN
GGA3	Q9NZ52	17079	TRANS	PGC3_SCZ_NoUKB	DECODE_Specific	-,NA		0.0159031	0.0159031	DECODE	DECODE	0.224722	108.316	MDD	GGA3	Proteiome	BLOOD	SMR	eQTLGen	SMR	-0.0462418	0.0707017	0.513086		37415601	10.3389/fgene.2023.1191264	Gedik et all Front Genet	BLOOD
GGA3	Q9NZ52	17079	TRANS	PGC3_SCZ_NoUKB	DECODE_Specific	-,NA		0.0159031	0.0159031	DECODE	DECODE	0.224722	108.316	BIP	GGA3	Proteiome	BLOOD	SMR	eQTLGen	SMR	-0.459086	0.163503	0.00498801		37415601	10.3389/fgene.2023.1191264	Gedik et all Front Genet	BLOOD
GGA3	Q9NZ52	17079	TRANS	PGC3_SCZ_NoUKB	DECODE_Specific	-,NA		0.0159031	0.0159031	DECODE	DECODE	0.224722	108.316	MDD	GGA3	Proteiome	BRAIN	SMR	Wingo et al., 2022, in 722 samples	SMR	0.00608931	0.0182846	0.739112		37415601	10.3389/fgene.2023.1191264	Gedik et all Front Genet	BRAIN
GGA3	Q9NZ52	17079	TRANS	PGC3_SCZ_NoUKB	DECODE_Specific	-,NA		0.0159031	0.0159031	DECODE	DECODE	0.224722	108.316	BIP	GGA3	Proteiome	BRAIN	SMR	Wingo et al., 2022, in 722 samples	SMR	0.0620316	0.0413651	0.133715		37415601	10.3389/fgene.2023.1191264	Gedik et all Front Genet	BRAIN
GGA3	Q9NZ52	17079	TRANS	PGC3_SCZ_NoUKB	DECODE_Specific	-,NA		0.0159031	0.0159031	DECODE	DECODE	0.224722	108.316	SCZ	GGA3	Proteiome	BRAIN	SMR	Wingo et al., 2022, in 722 samples	SMR	0.0528026	0.037378	0.157754		37415601	10.3389/fgene.2023.1191264	Gedik et all Front Genet	BRAIN
GGA3	Q9NZ52	17079	TRANS	PGC3_SCZ_NoUKB	DECODE_Specific	-,NA		0.0159031	0.0159031	DECODE	DECODE	0.224722	108.316	Depression Howard et all	GGA3	Proteiome	BRAIN DPFC	PWAS	ROS/MAP	FUSION	0.11378		0.90941		33846625	10.1038/s41593-021-00832-6	Wingo Nat Neurosci	BRAIN
GGACT	Q9BVM4	25100	CIS	PGC3_SCZ_NoUKB	UKBB-PPP_Specific	NA,+		0.338037	0.338037	UKBB_PPP	UKBB_PPP	0.990269	1263.58	Deepression_Wray_tall	GGACT	Transcriptome	BRAIN DLPFC	MR	PsychENCODE	TwoSampleMR	0.04	0.02	0.0529		35296807	10.1038/s41380-022-01507-9	Deng et all Mol Psychiatry	BRAIN
GGACT	Q9BVM4	25100	CIS	PGC3_SCZ_NoUKB	UKBB-PPP_Specific	NA,+		0.338037	0.338037	UKBB_PPP	UKBB_PPP	0.990269	1263.58	Deepression_Wray_tall	GGACT	Transcriptome	BLOOD	MR	GTEx	TwoSampleMR	0.01	0.01	0.437		35296807	10.1038/s41380-022-01507-9	Deng et all Mol Psychiatry	BLOOD
GGACT	Q9BVM4	25100	CIS	PGC3_SCZ_NoUKB	UKBB-PPP_Specific	NA,+		0.338037	0.338037	UKBB_PPP	UKBB_PPP	0.990269	1263.58	SCZ.Clozuk.2018	GGACT	Transcriptome	BRAIN	SMR	PsychENCODE	SMR	0.0608688	0.0299169	0.0419		30545856	10.1126/science.aat8127	Gandal et all science	BRAIN
GGACT	Q9BVM4	25100	CIS	PGC3_SCZ_NoUKB	UKBB-PPP_Specific	NA,+		0.338037	0.338037	UKBB_PPP	UKBB_PPP	0.990269	1263.58	BD.PGC.ruderferCell2018	GGACT	Transcriptome	BRAIN	SMR	PsychENCODE	SMR	-0.0368174	0.0452522	0.415872		30545856	10.1126/science.aat8127	Gandal et all science	BRAIN
GGACT	Q9BVM4	25100	CIS	PGC3_SCZ_NoUKB	UKBB-PPP_Specific	NA,+		0.338037	0.338037	UKBB_PPP	UKBB_PPP	0.990269	1263.58	MDD	GGACT	Proteiome	BLOOD	SMR	eQTLGen	SMR	0.00461191	0.0116663	0.692606		37415601	10.3389/fgene.2023.1191264	Gedik et all Front Genet	BLOOD
GGACT	Q9BVM4	25100	CIS	PGC3_SCZ_NoUKB	UKBB-PPP_Specific	NA,+		0.338037	0.338037	UKBB_PPP	UKBB_PPP	0.990269	1263.58	BIP	GGACT	Proteiome	BLOOD	SMR	eQTLGen	SMR	0.037291	0.0335858	0.266861		37415601	10.3389/fgene.2023.1191264	Gedik et all Front Genet	BLOOD
GGACT	Q9BVM4	25100	CIS	PGC3_SCZ_NoUKB	UKBB-PPP_Specific	NA,+		0.338037	0.338037	UKBB_PPP	UKBB_PPP	0.990269	1263.58	SCZ.Clozuk.2018	GGACT	Transcriptome	BRAIN	TWAS	PsychENCODE	FUSION	2.756		0.00585		30545856	10.1126/science.aat8127	Gandal et all science	BRAIN
GGACT	Q9BVM4	25100	CIS	PGC3_SCZ_NoUKB	UKBB-PPP_Specific	NA,+		0.338037	0.338037	UKBB_PPP	UKBB_PPP	0.990269	1263.58	BD.PGC.ruderferCell2018	GGACT	Transcriptome	BRAIN	TWAS	PsychENCODE	FUSION	0.6141		0.53915		30545856	10.1126/science.aat8127	Gandal et all science	BRAIN
GGACT	Q9BVM4	25100	CIS	PGC3_SCZ_NoUKB	UKBB-PPP_Specific	NA,+		0.338037	0.338037	UKBB_PPP	UKBB_PPP	0.990269	1263.58	Schizophrenia	GGACT	Transcriptome	brain caudate nucleus	TWAS	Gtex	Fusion			0.384824		36319771	10.1038/s41593-022-01182-7	Benjamin KJM	brain caudate nucleus
GGACT	Q9BVM4	25100	CIS	Depression_iPSYCH_2023	UKBB-PPP_Specific	NA,-		0.269219	0.269219	UKBB_PPP	UKBB_PPP	1.05376	1006.34	Deepression_Wray_tall	GGACT	Transcriptome	BRAIN DLPFC	MR	PsychENCODE	TwoSampleMR	0.04	0.02	0.0529		35296807	10.1038/s41380-022-01507-9	Deng et all Mol Psychiatry	BRAIN
GGACT	Q9BVM4	25100	CIS	Depression_iPSYCH_2023	UKBB-PPP_Specific	NA,-		0.269219	0.269219	UKBB_PPP	UKBB_PPP	1.05376	1006.34	Deepression_Wray_tall	GGACT	Transcriptome	BLOOD	MR	GTEx	TwoSampleMR	0.01	0.01	0.437		35296807	10.1038/s41380-022-01507-9	Deng et all Mol Psychiatry	BLOOD
GGACT	Q9BVM4	25100	CIS	Depression_iPSYCH_2023	UKBB-PPP_Specific	NA,-		0.269219	0.269219	UKBB_PPP	UKBB_PPP	1.05376	1006.34	SCZ.Clozuk.2018	GGACT	Transcriptome	BRAIN	SMR	PsychENCODE	SMR	0.0608688	0.0299169	0.0419		30545856	10.1126/science.aat8127	Gandal et all science	BRAIN
GGACT	Q9BVM4	25100	CIS	Depression_iPSYCH_2023	UKBB-PPP_Specific	NA,-		0.269219	0.269219	UKBB_PPP	UKBB_PPP	1.05376	1006.34	BD.PGC.ruderferCell2018	GGACT	Transcriptome	BRAIN	SMR	PsychENCODE	SMR	-0.0368174	0.0452522	0.415872		30545856	10.1126/science.aat8127	Gandal et all science	BRAIN
GGACT	Q9BVM4	25100	CIS	Depression_iPSYCH_2023	UKBB-PPP_Specific	NA,-		0.269219	0.269219	UKBB_PPP	UKBB_PPP	1.05376	1006.34	MDD	GGACT	Proteiome	BLOOD	SMR	eQTLGen	SMR	0.00461191	0.0116663	0.692606		37415601	10.3389/fgene.2023.1191264	Gedik et all Front Genet	BLOOD
GGACT	Q9BVM4	25100	CIS	Depression_iPSYCH_2023	UKBB-PPP_Specific	NA,-		0.269219	0.269219	UKBB_PPP	UKBB_PPP	1.05376	1006.34	BIP	GGACT	Proteiome	BLOOD	SMR	eQTLGen	SMR	0.037291	0.0335858	0.266861		37415601	10.3389/fgene.2023.1191264	Gedik et all Front Genet	BLOOD
GGACT	Q9BVM4	25100	CIS	Depression_iPSYCH_2023	UKBB-PPP_Specific	NA,-		0.269219	0.269219	UKBB_PPP	UKBB_PPP	1.05376	1006.34	SCZ.Clozuk.2018	GGACT	Transcriptome	BRAIN	TWAS	PsychENCODE	FUSION	2.756		0.00585		30545856	10.1126/science.aat8127	Gandal et all science	BRAIN
GGACT	Q9BVM4	25100	CIS	Depression_iPSYCH_2023	UKBB-PPP_Specific	NA,-		0.269219	0.269219	UKBB_PPP	UKBB_PPP	1.05376	1006.34	BD.PGC.ruderferCell2018	GGACT	Transcriptome	BRAIN	TWAS	PsychENCODE	FUSION	0.6141		0.53915		30545856	10.1126/science.aat8127	Gandal et all science	BRAIN
GGACT	Q9BVM4	25100	CIS	Depression_iPSYCH_2023	UKBB-PPP_Specific	NA,-		0.269219	0.269219	UKBB_PPP	UKBB_PPP	1.05376	1006.34	Schizophrenia	GGACT	Transcriptome	brain caudate nucleus	TWAS	Gtex	Fusion			0.384824		36319771	10.1038/s41593-022-01182-7	Benjamin KJM	brain caudate nucleus
GGACT	Q9BVM4	25100	CIS	BIP_PGC3_noukb	UKBB-PPP_Specific	NA,-		0.404284	0.404284	UKBB_PPP	UKBB_PPP	1.06125	1511.21	Deepression_Wray_tall	GGACT	Transcriptome	BRAIN DLPFC	MR	PsychENCODE	TwoSampleMR	0.04	0.02	0.0529		35296807	10.1038/s41380-022-01507-9	Deng et all Mol Psychiatry	BRAIN
GGACT	Q9BVM4	25100	CIS	BIP_PGC3_noukb	UKBB-PPP_Specific	NA,-		0.404284	0.404284	UKBB_PPP	UKBB_PPP	1.06125	1511.21	Deepression_Wray_tall	GGACT	Transcriptome	BLOOD	MR	GTEx	TwoSampleMR	0.01	0.01	0.437		35296807	10.1038/s41380-022-01507-9	Deng et all Mol Psychiatry	BLOOD
GGACT	Q9BVM4	25100	CIS	BIP_PGC3_noukb	UKBB-PPP_Specific	NA,-		0.404284	0.404284	UKBB_PPP	UKBB_PPP	1.06125	1511.21	SCZ.Clozuk.2018	GGACT	Transcriptome	BRAIN	SMR	PsychENCODE	SMR	0.0608688	0.0299169	0.0419		30545856	10.1126/science.aat8127	Gandal et all science	BRAIN
GGACT	Q9BVM4	25100	CIS	BIP_PGC3_noukb	UKBB-PPP_Specific	NA,-		0.404284	0.404284	UKBB_PPP	UKBB_PPP	1.06125	1511.21	BD.PGC.ruderferCell2018	GGACT	Transcriptome	BRAIN	SMR	PsychENCODE	SMR	-0.0368174	0.0452522	0.415872		30545856	10.1126/science.aat8127	Gandal et all science	BRAIN
GGACT	Q9BVM4	25100	CIS	BIP_PGC3_noukb	UKBB-PPP_Specific	NA,-		0.404284	0.404284	UKBB_PPP	UKBB_PPP	1.06125	1511.21	MDD	GGACT	Proteiome	BLOOD	SMR	eQTLGen	SMR	0.00461191	0.0116663	0.692606		37415601	10.3389/fgene.2023.1191264	Gedik et all Front Genet	BLOOD
GGACT	Q9BVM4	25100	CIS	BIP_PGC3_noukb	UKBB-PPP_Specific	NA,-		0.404284	0.404284	UKBB_PPP	UKBB_PPP	1.06125	1511.21	BIP	GGACT	Proteiome	BLOOD	SMR	eQTLGen	SMR	0.037291	0.0335858	0.266861		37415601	10.3389/fgene.2023.1191264	Gedik et all Front Genet	BLOOD
GGACT	Q9BVM4	25100	CIS	BIP_PGC3_noukb	UKBB-PPP_Specific	NA,-		0.404284	0.404284	UKBB_PPP	UKBB_PPP	1.06125	1511.21	SCZ.Clozuk.2018	GGACT	Transcriptome	BRAIN	TWAS	PsychENCODE	FUSION	2.756		0.00585		30545856	10.1126/science.aat8127	Gandal et all science	BRAIN
GGACT	Q9BVM4	25100	CIS	BIP_PGC3_noukb	UKBB-PPP_Specific	NA,-		0.404284	0.404284	UKBB_PPP	UKBB_PPP	1.06125	1511.21	BD.PGC.ruderferCell2018	GGACT	Transcriptome	BRAIN	TWAS	PsychENCODE	FUSION	0.6141		0.53915		30545856	10.1126/science.aat8127	Gandal et all science	BRAIN
GGACT	Q9BVM4	25100	CIS	BIP_PGC3_noukb	UKBB-PPP_Specific	NA,-		0.404284	0.404284	UKBB_PPP	UKBB_PPP	1.06125	1511.21	Schizophrenia	GGACT	Transcriptome	brain caudate nucleus	TWAS	Gtex	Fusion			0.384824		36319771	10.1038/s41593-022-01182-7	Benjamin KJM	brain caudate nucleus
GGACT	Q9BVM4	25100	CIS	Cognition_Meta	UKBB-PPP_Specific	NA,-		0.703073	0.703073	UKBB_PPP	UKBB_PPP	1.32732	2628.09	Deepression_Wray_tall	GGACT	Transcriptome	BRAIN DLPFC	MR	PsychENCODE	TwoSampleMR	0.04	0.02	0.0529		35296807	10.1038/s41380-022-01507-9	Deng et all Mol Psychiatry	BRAIN
GGACT	Q9BVM4	25100	CIS	Cognition_Meta	UKBB-PPP_Specific	NA,-		0.703073	0.703073	UKBB_PPP	UKBB_PPP	1.32732	2628.09	Deepression_Wray_tall	GGACT	Transcriptome	BLOOD	MR	GTEx	TwoSampleMR	0.01	0.01	0.437		35296807	10.1038/s41380-022-01507-9	Deng et all Mol Psychiatry	BLOOD
GGACT	Q9BVM4	25100	CIS	Cognition_Meta	UKBB-PPP_Specific	NA,-		0.703073	0.703073	UKBB_PPP	UKBB_PPP	1.32732	2628.09	SCZ.Clozuk.2018	GGACT	Transcriptome	BRAIN	SMR	PsychENCODE	SMR	0.0608688	0.0299169	0.0419		30545856	10.1126/science.aat8127	Gandal et all science	BRAIN
GGACT	Q9BVM4	25100	CIS	Cognition_Meta	UKBB-PPP_Specific	NA,-		0.703073	0.703073	UKBB_PPP	UKBB_PPP	1.32732	2628.09	BD.PGC.ruderferCell2018	GGACT	Transcriptome	BRAIN	SMR	PsychENCODE	SMR	-0.0368174	0.0452522	0.415872		30545856	10.1126/science.aat8127	Gandal et all science	BRAIN
GGACT	Q9BVM4	25100	CIS	Cognition_Meta	UKBB-PPP_Specific	NA,-		0.703073	0.703073	UKBB_PPP	UKBB_PPP	1.32732	2628.09	MDD	GGACT	Proteiome	BLOOD	SMR	eQTLGen	SMR	0.00461191	0.0116663	0.692606		37415601	10.3389/fgene.2023.1191264	Gedik et all Front Genet	BLOOD
GGACT	Q9BVM4	25100	CIS	Cognition_Meta	UKBB-PPP_Specific	NA,-		0.703073	0.703073	UKBB_PPP	UKBB_PPP	1.32732	2628.09	BIP	GGACT	Proteiome	BLOOD	SMR	eQTLGen	SMR	0.037291	0.0335858	0.266861		37415601	10.3389/fgene.2023.1191264	Gedik et all Front Genet	BLOOD
GGACT	Q9BVM4	25100	CIS	Cognition_Meta	UKBB-PPP_Specific	NA,-		0.703073	0.703073	UKBB_PPP	UKBB_PPP	1.32732	2628.09	SCZ.Clozuk.2018	GGACT	Transcriptome	BRAIN	TWAS	PsychENCODE	FUSION	2.756		0.00585		30545856	10.1126/science.aat8127	Gandal et all science	BRAIN
GGACT	Q9BVM4	25100	CIS	Cognition_Meta	UKBB-PPP_Specific	NA,-		0.703073	0.703073	UKBB_PPP	UKBB_PPP	1.32732	2628.09	BD.PGC.ruderferCell2018	GGACT	Transcriptome	BRAIN	TWAS	PsychENCODE	FUSION	0.6141		0.53915		30545856	10.1126/science.aat8127	Gandal et all science	BRAIN
GGACT	Q9BVM4	25100	CIS	Cognition_Meta	UKBB-PPP_Specific	NA,-		0.703073	0.703073	UKBB_PPP	UKBB_PPP	1.32732	2628.09	Schizophrenia	GGACT	Transcriptome	brain caudate nucleus	TWAS	Gtex	Fusion			0.384824		36319771	10.1038/s41593-022-01182-7	Benjamin KJM	brain caudate nucleus
GGACT	Q9BVM4	25100	TRANS	BIP_PGC3_noukb	UKBB-PPP_Specific	NA,-		0.0317157	0.0317157	UKBB_PPP	UKBB_PPP	0.241089	216.015	Deepression_Wray_tall	GGACT	Transcriptome	BRAIN DLPFC	MR	PsychENCODE	TwoSampleMR	0.04	0.02	0.0529		35296807	10.1038/s41380-022-01507-9	Deng et all Mol Psychiatry	BRAIN
GGACT	Q9BVM4	25100	TRANS	BIP_PGC3_noukb	UKBB-PPP_Specific	NA,-		0.0317157	0.0317157	UKBB_PPP	UKBB_PPP	0.241089	216.015	Deepression_Wray_tall	GGACT	Transcriptome	BLOOD	MR	GTEx	TwoSampleMR	0.01	0.01	0.437		35296807	10.1038/s41380-022-01507-9	Deng et all Mol Psychiatry	BLOOD
GGACT	Q9BVM4	25100	TRANS	BIP_PGC3_noukb	UKBB-PPP_Specific	NA,-		0.0317157	0.0317157	UKBB_PPP	UKBB_PPP	0.241089	216.015	SCZ.Clozuk.2018	GGACT	Transcriptome	BRAIN	SMR	PsychENCODE	SMR	0.0608688	0.0299169	0.0419		30545856	10.1126/science.aat8127	Gandal et all science	BRAIN
GGACT	Q9BVM4	25100	TRANS	BIP_PGC3_noukb	UKBB-PPP_Specific	NA,-		0.0317157	0.0317157	UKBB_PPP	UKBB_PPP	0.241089	216.015	BD.PGC.ruderferCell2018	GGACT	Transcriptome	BRAIN	SMR	PsychENCODE	SMR	-0.0368174	0.0452522	0.415872		30545856	10.1126/science.aat8127	Gandal et all science	BRAIN
GGACT	Q9BVM4	25100	TRANS	BIP_PGC3_noukb	UKBB-PPP_Specific	NA,-		0.0317157	0.0317157	UKBB_PPP	UKBB_PPP	0.241089	216.015	MDD	GGACT	Proteiome	BLOOD	SMR	eQTLGen	SMR	0.00461191	0.0116663	0.692606		37415601	10.3389/fgene.2023.1191264	Gedik et all Front Genet	BLOOD
GGACT	Q9BVM4	25100	TRANS	BIP_PGC3_noukb	UKBB-PPP_Specific	NA,-		0.0317157	0.0317157	UKBB_PPP	UKBB_PPP	0.241089	216.015	BIP	GGACT	Proteiome	BLOOD	SMR	eQTLGen	SMR	0.037291	0.0335858	0.266861		37415601	10.3389/fgene.2023.1191264	Gedik et all Front Genet	BLOOD
GGACT	Q9BVM4	25100	TRANS	BIP_PGC3_noukb	UKBB-PPP_Specific	NA,-		0.0317157	0.0317157	UKBB_PPP	UKBB_PPP	0.241089	216.015	SCZ.Clozuk.2018	GGACT	Transcriptome	BRAIN	TWAS	PsychENCODE	FUSION	2.756		0.00585		30545856	10.1126/science.aat8127	Gandal et all science	BRAIN
GGACT	Q9BVM4	25100	TRANS	BIP_PGC3_noukb	UKBB-PPP_Specific	NA,-		0.0317157	0.0317157	UKBB_PPP	UKBB_PPP	0.241089	216.015	BD.PGC.ruderferCell2018	GGACT	Transcriptome	BRAIN	TWAS	PsychENCODE	FUSION	0.6141		0.53915		30545856	10.1126/science.aat8127	Gandal et all science	BRAIN
GGACT	Q9BVM4	25100	TRANS	BIP_PGC3_noukb	UKBB-PPP_Specific	NA,-		0.0317157	0.0317157	UKBB_PPP	UKBB_PPP	0.241089	216.015	Schizophrenia	GGACT	Transcriptome	brain caudate nucleus	TWAS	Gtex	Fusion			0.384824		36319771	10.1038/s41593-022-01182-7	Benjamin KJM	brain caudate nucleus
GGACT	Q9BVM4	25100	TRANS	Cognition_Meta	UKBB-PPP_Specific	NA,+		0.942992	0.942992	UKBB_PPP	UKBB_PPP	1.44104	6422.72	Deepression_Wray_tall	GGACT	Transcriptome	BRAIN DLPFC	MR	PsychENCODE	TwoSampleMR	0.04	0.02	0.0529		35296807	10.1038/s41380-022-01507-9	Deng et all Mol Psychiatry	BRAIN
GGACT	Q9BVM4	25100	TRANS	Cognition_Meta	UKBB-PPP_Specific	NA,+		0.942992	0.942992	UKBB_PPP	UKBB_PPP	1.44104	6422.72	Deepression_Wray_tall	GGACT	Transcriptome	BLOOD	MR	GTEx	TwoSampleMR	0.01	0.01	0.437		35296807	10.1038/s41380-022-01507-9	Deng et all Mol Psychiatry	BLOOD
GGACT	Q9BVM4	25100	TRANS	Cognition_Meta	UKBB-PPP_Specific	NA,+		0.942992	0.942992	UKBB_PPP	UKBB_PPP	1.44104	6422.72	SCZ.Clozuk.2018	GGACT	Transcriptome	BRAIN	SMR	PsychENCODE	SMR	0.0608688	0.0299169	0.0419		30545856	10.1126/science.aat8127	Gandal et all science	BRAIN
GGACT	Q9BVM4	25100	TRANS	Cognition_Meta	UKBB-PPP_Specific	NA,+		0.942992	0.942992	UKBB_PPP	UKBB_PPP	1.44104	6422.72	BD.PGC.ruderferCell2018	GGACT	Transcriptome	BRAIN	SMR	PsychENCODE	SMR	-0.0368174	0.0452522	0.415872		30545856	10.1126/science.aat8127	Gandal et all science	BRAIN
GGACT	Q9BVM4	25100	TRANS	Cognition_Meta	UKBB-PPP_Specific	NA,+		0.942992	0.942992	UKBB_PPP	UKBB_PPP	1.44104	6422.72	MDD	GGACT	Proteiome	BLOOD	SMR	eQTLGen	SMR	0.00461191	0.0116663	0.692606		37415601	10.3389/fgene.2023.1191264	Gedik et all Front Genet	BLOOD
GGACT	Q9BVM4	25100	TRANS	Cognition_Meta	UKBB-PPP_Specific	NA,+		0.942992	0.942992	UKBB_PPP	UKBB_PPP	1.44104	6422.72	BIP	GGACT	Proteiome	BLOOD	SMR	eQTLGen	SMR	0.037291	0.0335858	0.266861		37415601	10.3389/fgene.2023.1191264	Gedik et all Front Genet	BLOOD
GGACT	Q9BVM4	25100	TRANS	Cognition_Meta	UKBB-PPP_Specific	NA,+		0.942992	0.942992	UKBB_PPP	UKBB_PPP	1.44104	6422.72	SCZ.Clozuk.2018	GGACT	Transcriptome	BRAIN	TWAS	PsychENCODE	FUSION	2.756		0.00585		30545856	10.1126/science.aat8127	Gandal et all science	BRAIN
GGACT	Q9BVM4	25100	TRANS	Cognition_Meta	UKBB-PPP_Specific	NA,+		0.942992	0.942992	UKBB_PPP	UKBB_PPP	1.44104	6422.72	BD.PGC.ruderferCell2018	GGACT	Transcriptome	BRAIN	TWAS	PsychENCODE	FUSION	0.6141		0.53915		30545856	10.1126/science.aat8127	Gandal et all science	BRAIN
GGACT	Q9BVM4	25100	TRANS	Cognition_Meta	UKBB-PPP_Specific	NA,+		0.942992	0.942992	UKBB_PPP	UKBB_PPP	1.44104	6422.72	Schizophrenia	GGACT	Transcriptome	brain caudate nucleus	TWAS	Gtex	Fusion			0.384824		36319771	10.1038/s41593-022-01182-7	Benjamin KJM	brain caudate nucleus
GGACT	Q9BVM4	25100	TRANS	Depression_iPSYCH_2023	UKBB-PPP_Specific	NA,+		0.651617	0.651617	UKBB_PPP	UKBB_PPP	1.40493	4438.16	Deepression_Wray_tall	GGACT	Transcriptome	BRAIN DLPFC	MR	PsychENCODE	TwoSampleMR	0.04	0.02	0.0529		35296807	10.1038/s41380-022-01507-9	Deng et all Mol Psychiatry	BRAIN
GGACT	Q9BVM4	25100	TRANS	Depression_iPSYCH_2023	UKBB-PPP_Specific	NA,+		0.651617	0.651617	UKBB_PPP	UKBB_PPP	1.40493	4438.16	Deepression_Wray_tall	GGACT	Transcriptome	BLOOD	MR	GTEx	TwoSampleMR	0.01	0.01	0.437		35296807	10.1038/s41380-022-01507-9	Deng et all Mol Psychiatry	BLOOD
GGACT	Q9BVM4	25100	TRANS	Depression_iPSYCH_2023	UKBB-PPP_Specific	NA,+		0.651617	0.651617	UKBB_PPP	UKBB_PPP	1.40493	4438.16	SCZ.Clozuk.2018	GGACT	Transcriptome	BRAIN	SMR	PsychENCODE	SMR	0.0608688	0.0299169	0.0419		30545856	10.1126/science.aat8127	Gandal et all science	BRAIN
GGACT	Q9BVM4	25100	TRANS	Depression_iPSYCH_2023	UKBB-PPP_Specific	NA,+		0.651617	0.651617	UKBB_PPP	UKBB_PPP	1.40493	4438.16	BD.PGC.ruderferCell2018	GGACT	Transcriptome	BRAIN	SMR	PsychENCODE	SMR	-0.0368174	0.0452522	0.415872		30545856	10.1126/science.aat8127	Gandal et all science	BRAIN
GGACT	Q9BVM4	25100	TRANS	Depression_iPSYCH_2023	UKBB-PPP_Specific	NA,+		0.651617	0.651617	UKBB_PPP	UKBB_PPP	1.40493	4438.16	MDD	GGACT	Proteiome	BLOOD	SMR	eQTLGen	SMR	0.00461191	0.0116663	0.692606		37415601	10.3389/fgene.2023.1191264	Gedik et all Front Genet	BLOOD
GGACT	Q9BVM4	25100	TRANS	Depression_iPSYCH_2023	UKBB-PPP_Specific	NA,+		0.651617	0.651617	UKBB_PPP	UKBB_PPP	1.40493	4438.16	BIP	GGACT	Proteiome	BLOOD	SMR	eQTLGen	SMR	0.037291	0.0335858	0.266861		37415601	10.3389/fgene.2023.1191264	Gedik et all Front Genet	BLOOD
GGACT	Q9BVM4	25100	TRANS	Depression_iPSYCH_2023	UKBB-PPP_Specific	NA,+		0.651617	0.651617	UKBB_PPP	UKBB_PPP	1.40493	4438.16	SCZ.Clozuk.2018	GGACT	Transcriptome	BRAIN	TWAS	PsychENCODE	FUSION	2.756		0.00585		30545856	10.1126/science.aat8127	Gandal et all science	BRAIN
GGACT	Q9BVM4	25100	TRANS	Depression_iPSYCH_2023	UKBB-PPP_Specific	NA,+		0.651617	0.651617	UKBB_PPP	UKBB_PPP	1.40493	4438.16	BD.PGC.ruderferCell2018	GGACT	Transcriptome	BRAIN	TWAS	PsychENCODE	FUSION	0.6141		0.53915		30545856	10.1126/science.aat8127	Gandal et all science	BRAIN
GGACT	Q9BVM4	25100	TRANS	Depression_iPSYCH_2023	UKBB-PPP_Specific	NA,+		0.651617	0.651617	UKBB_PPP	UKBB_PPP	1.40493	4438.16	Schizophrenia	GGACT	Transcriptome	brain caudate nucleus	TWAS	Gtex	Fusion			0.384824		36319771	10.1038/s41593-022-01182-7	Benjamin KJM	brain caudate nucleus
GGACT	Q9BVM4	25100	TRANS	PGC3_SCZ_NoUKB	UKBB-PPP_Specific	NA,-		0.213338	0.213338	UKBB_PPP	UKBB_PPP	0.628751	1453.04	Deepression_Wray_tall	GGACT	Transcriptome	BRAIN DLPFC	MR	PsychENCODE	TwoSampleMR	0.04	0.02	0.0529		35296807	10.1038/s41380-022-01507-9	Deng et all Mol Psychiatry	BRAIN
GGACT	Q9BVM4	25100	TRANS	PGC3_SCZ_NoUKB	UKBB-PPP_Specific	NA,-		0.213338	0.213338	UKBB_PPP	UKBB_PPP	0.628751	1453.04	Deepression_Wray_tall	GGACT	Transcriptome	BLOOD	MR	GTEx	TwoSampleMR	0.01	0.01	0.437		35296807	10.1038/s41380-022-01507-9	Deng et all Mol Psychiatry	BLOOD
GGACT	Q9BVM4	25100	TRANS	PGC3_SCZ_NoUKB	UKBB-PPP_Specific	NA,-		0.213338	0.213338	UKBB_PPP	UKBB_PPP	0.628751	1453.04	SCZ.Clozuk.2018	GGACT	Transcriptome	BRAIN	SMR	PsychENCODE	SMR	0.0608688	0.0299169	0.0419		30545856	10.1126/science.aat8127	Gandal et all science	BRAIN
GGACT	Q9BVM4	25100	TRANS	PGC3_SCZ_NoUKB	UKBB-PPP_Specific	NA,-		0.213338	0.213338	UKBB_PPP	UKBB_PPP	0.628751	1453.04	BD.PGC.ruderferCell2018	GGACT	Transcriptome	BRAIN	SMR	PsychENCODE	SMR	-0.0368174	0.0452522	0.415872		30545856	10.1126/science.aat8127	Gandal et all science	BRAIN
GGACT	Q9BVM4	25100	TRANS	PGC3_SCZ_NoUKB	UKBB-PPP_Specific	NA,-		0.213338	0.213338	UKBB_PPP	UKBB_PPP	0.628751	1453.04	MDD	GGACT	Proteiome	BLOOD	SMR	eQTLGen	SMR	0.00461191	0.0116663	0.692606		37415601	10.3389/fgene.2023.1191264	Gedik et all Front Genet	BLOOD
GGACT	Q9BVM4	25100	TRANS	PGC3_SCZ_NoUKB	UKBB-PPP_Specific	NA,-		0.213338	0.213338	UKBB_PPP	UKBB_PPP	0.628751	1453.04	BIP	GGACT	Proteiome	BLOOD	SMR	eQTLGen	SMR	0.037291	0.0335858	0.266861		37415601	10.3389/fgene.2023.1191264	Gedik et all Front Genet	BLOOD
GGACT	Q9BVM4	25100	TRANS	PGC3_SCZ_NoUKB	UKBB-PPP_Specific	NA,-		0.213338	0.213338	UKBB_PPP	UKBB_PPP	0.628751	1453.04	SCZ.Clozuk.2018	GGACT	Transcriptome	BRAIN	TWAS	PsychENCODE	FUSION	2.756		0.00585		30545856	10.1126/science.aat8127	Gandal et all science	BRAIN
GGACT	Q9BVM4	25100	TRANS	PGC3_SCZ_NoUKB	UKBB-PPP_Specific	NA,-		0.213338	0.213338	UKBB_PPP	UKBB_PPP	0.628751	1453.04	BD.PGC.ruderferCell2018	GGACT	Transcriptome	BRAIN	TWAS	PsychENCODE	FUSION	0.6141		0.53915		30545856	10.1126/science.aat8127	Gandal et all science	BRAIN
GGACT	Q9BVM4	25100	TRANS	PGC3_SCZ_NoUKB	UKBB-PPP_Specific	NA,-		0.213338	0.213338	UKBB_PPP	UKBB_PPP	0.628751	1453.04	Schizophrenia	GGACT	Transcriptome	brain caudate nucleus	TWAS	Gtex	Fusion			0.384824		36319771	10.1038/s41593-022-01182-7	Benjamin KJM	brain caudate nucleus
GGCT	O75223	21705	CIS	BIP_PGC3_noukb	UKBB-PPP_Specific	NA,-		0.0340383	0.0340383	UKBB_PPP	UKBB_PPP	0.369869	127.235	SCZ_PGC3	GGCT	Transcriptome	DLPFC	MR	CMC+GTEX	MendelianRandomization			0.989371		35460606	10.1016/j.ajhg.2022.04.004	Jiang eet all Am J Hum Genet	BRAIN
GGCT	O75223	21705	CIS	BIP_PGC3_noukb	UKBB-PPP_Specific	NA,-		0.0340383	0.0340383	UKBB_PPP	UKBB_PPP	0.369869	127.235	SCZ_PGC3	GGCT	Transcriptome	DLPFC	MR	CMC+GTEX	MendelianRandomization			0.988969		35460606	10.1016/j.ajhg.2022.04.004	Jiang eet all Am J Hum Genet	BRAIN
GGCT	O75223	21705	CIS	BIP_PGC3_noukb	UKBB-PPP_Specific	NA,-		0.0340383	0.0340383	UKBB_PPP	UKBB_PPP	0.369869	127.235	SCZ_PGC3	GGCT	Transcriptome	DLPFC	MR	CMC+GTEX	MendelianRandomization			0.44074		35460606	10.1016/j.ajhg.2022.04.004	Jiang eet all Am J Hum Genet	BRAIN
GGCT	O75223	21705	CIS	BIP_PGC3_noukb	UKBB-PPP_Specific	NA,-		0.0340383	0.0340383	UKBB_PPP	UKBB_PPP	0.369869	127.235	SCZ_PGC3	GGCT	Transcriptome	DLPFC	MR	CMC+GTEX	EMIC			0.527641		35460606	10.1016/j.ajhg.2022.04.004	Jiang eet all Am J Hum Genet	BRAIN
GGCT	O75223	21705	CIS	BIP_PGC3_noukb	UKBB-PPP_Specific	NA,-		0.0340383	0.0340383	UKBB_PPP	UKBB_PPP	0.369869	127.235	BIP_2019_Stahl_etall	GGCT	Transcriptome	DLPFC	MR	CMC+GTEX	MendelianRandomization			0.0204231		35460606	10.1016/j.ajhg.2022.04.004	Jiang eet all Am J Hum Genet	BRAIN
GGCT	O75223	21705	CIS	BIP_PGC3_noukb	UKBB-PPP_Specific	NA,-		0.0340383	0.0340383	UKBB_PPP	UKBB_PPP	0.369869	127.235	BIP_2019_Stahl_etall	GGCT	Transcriptome	DLPFC	MR	CMC+GTEX	MendelianRandomization			0.0258811		35460606	10.1016/j.ajhg.2022.04.004	Jiang eet all Am J Hum Genet	BRAIN
GGCT	O75223	21705	CIS	BIP_PGC3_noukb	UKBB-PPP_Specific	NA,-		0.0340383	0.0340383	UKBB_PPP	UKBB_PPP	0.369869	127.235	BIP_2019_Stahl_etall	GGCT	Transcriptome	DLPFC	MR	CMC+GTEX	MendelianRandomization			0.630355		35460606	10.1016/j.ajhg.2022.04.004	Jiang eet all Am J Hum Genet	BRAIN
GGCT	O75223	21705	CIS	BIP_PGC3_noukb	UKBB-PPP_Specific	NA,-		0.0340383	0.0340383	UKBB_PPP	UKBB_PPP	0.369869	127.235	BIP_2019_Stahl_etall	GGCT	Transcriptome	DLPFC	MR	CMC+GTEX	EMIC			0.0219856		35460606	10.1016/j.ajhg.2022.04.004	Jiang eet all Am J Hum Genet	BRAIN
GGCT	O75223	21705	CIS	BIP_PGC3_noukb	UKBB-PPP_Specific	NA,-		0.0340383	0.0340383	UKBB_PPP	UKBB_PPP	0.369869	127.235	Deepression_Wray_tall	GGCT	Proteiome	BRAIN DLPFC	MR	ROS/MAP	TwoSampleMR	-0.09	0.06	0.134		35296807	10.1038/s41380-022-01507-9	Deng et all Mol Psychiatry	BRAIN
GGCT	O75223	21705	CIS	BIP_PGC3_noukb	UKBB-PPP_Specific	NA,-		0.0340383	0.0340383	UKBB_PPP	UKBB_PPP	0.369869	127.235	Deepression_Wray_tall	GGCT	Transcriptome	BRAIN DLPFC	MR	PsychENCODE	TwoSampleMR	-0.02	0.01	0.0942		35296807	10.1038/s41380-022-01507-9	Deng et all Mol Psychiatry	BRAIN
GGCT	O75223	21705	CIS	BIP_PGC3_noukb	UKBB-PPP_Specific	NA,-		0.0340383	0.0340383	UKBB_PPP	UKBB_PPP	0.369869	127.235	SCZ_PGC3	GGCT	Transcriptome	DLPFC	SMR	CMC+GTEX	SMR	-0.0348271	0.0311471	0.263503		35460606	10.1016/j.ajhg.2022.04.004	Jiang eet all Am J Hum Genet	BRAIN
GGCT	O75223	21705	CIS	BIP_PGC3_noukb	UKBB-PPP_Specific	NA,-		0.0340383	0.0340383	UKBB_PPP	UKBB_PPP	0.369869	127.235	SCZ_PGC3	GGCT	Transcriptome_Transcriptlvel	DLPFC	SMR	CMC+GTEX	SMR	-0.00377415	0.0174196	0.828473		35460606	10.1016/j.ajhg.2022.04.004	Jiang eet all Am J Hum Genet	BRAIN
GGCT	O75223	21705	CIS	BIP_PGC3_noukb	UKBB-PPP_Specific	NA,-		0.0340383	0.0340383	UKBB_PPP	UKBB_PPP	0.369869	127.235	SCZ_PGC3	GGCT	Transcriptome_Transcriptlvel	DLPFC	SMR	CMC+GTEX	SMR	0.00100017	0.0320007	0.975066		35460606	10.1016/j.ajhg.2022.04.004	Jiang eet all Am J Hum Genet	BRAIN
GGCT	O75223	21705	CIS	BIP_PGC3_noukb	UKBB-PPP_Specific	NA,-		0.0340383	0.0340383	UKBB_PPP	UKBB_PPP	0.369869	127.235	SCZ.Clozuk.2018	GGCT	Transcriptome	BRAIN	SMR	PsychENCODE	SMR	-0.00265843	0.0227284	0.907		30545856	10.1126/science.aat8127	Gandal et all science	BRAIN
GGCT	O75223	21705	CIS	BIP_PGC3_noukb	UKBB-PPP_Specific	NA,-		0.0340383	0.0340383	UKBB_PPP	UKBB_PPP	0.369869	127.235	BD.PGC.ruderferCell2018	GGCT	Transcriptome	BRAIN	SMR	PsychENCODE	SMR	-0.0195586	0.0355375	0.582069		30545856	10.1126/science.aat8127	Gandal et all science	BRAIN
GGCT	O75223	21705	CIS	BIP_PGC3_noukb	UKBB-PPP_Specific	NA,-		0.0340383	0.0340383	UKBB_PPP	UKBB_PPP	0.369869	127.235	Depression Howard et all	GGCT	Proteiome	BRAIN DPFC	SMR	ROS/MAP	SMR	-0.0918367	0.0619075	0.137955		33846625	10.1038/s41593-021-00832-6	Wingo Nat Neurosci	BRAIN
GGCT	O75223	21705	CIS	BIP_PGC3_noukb	UKBB-PPP_Specific	NA,-		0.0340383	0.0340383	UKBB_PPP	UKBB_PPP	0.369869	127.235	SCZ	GGCT	Proteiome	BLOOD	SMR	eQTLGen	SMR	-0.0109835	0.0243635	0.65212		37415601	10.3389/fgene.2023.1191264	Gedik et all Front Genet	BLOOD
GGCT	O75223	21705	CIS	BIP_PGC3_noukb	UKBB-PPP_Specific	NA,-		0.0340383	0.0340383	UKBB_PPP	UKBB_PPP	0.369869	127.235	MDD	GGCT	Proteiome	BRAIN	SMR	BrainMeta	SMR	-0.0133	0.00762716	0.0811995		37415601	10.3389/fgene.2023.1191264	Gedik et all Front Genet	BRAIN
GGCT	O75223	21705	CIS	BIP_PGC3_noukb	UKBB-PPP_Specific	NA,-		0.0340383	0.0340383	UKBB_PPP	UKBB_PPP	0.369869	127.235	BIP	GGCT	Proteiome	BRAIN	SMR	BrainMeta	SMR	-0.0431167	0.0163565	0.00838745		37415601	10.3389/fgene.2023.1191264	Gedik et all Front Genet	BRAIN
GGCT	O75223	21705	CIS	BIP_PGC3_noukb	UKBB-PPP_Specific	NA,-		0.0340383	0.0340383	UKBB_PPP	UKBB_PPP	0.369869	127.235	SCZ	GGCT	Proteiome	BRAIN	SMR	BrainMeta	SMR	-0.000187488	0.0130077	0.9885		37415601	10.3389/fgene.2023.1191264	Gedik et all Front Genet	BRAIN
GGCT	O75223	21705	CIS	BIP_PGC3_noukb	UKBB-PPP_Specific	NA,-		0.0340383	0.0340383	UKBB_PPP	UKBB_PPP	0.369869	127.235	MDD	GGCT	Proteiome	BLOOD	SMR	eQTLGen	SMR	0.00392935	0.013884	0.777168		37415601	10.3389/fgene.2023.1191264	Gedik et all Front Genet	BLOOD
GGCT	O75223	21705	CIS	BIP_PGC3_noukb	UKBB-PPP_Specific	NA,-		0.0340383	0.0340383	UKBB_PPP	UKBB_PPP	0.369869	127.235	BIP	GGCT	Proteiome	BLOOD	SMR	eQTLGen	SMR	0.0919437	0.0312548	0.00326367		37415601	10.3389/fgene.2023.1191264	Gedik et all Front Genet	BLOOD
GGCT	O75223	21705	CIS	BIP_PGC3_noukb	UKBB-PPP_Specific	NA,-		0.0340383	0.0340383	UKBB_PPP	UKBB_PPP	0.369869	127.235	MDD	GGCT	Proteiome	BRAIN	SMR	Wingo et al., 2022, in 722 samples	SMR	-0.0117739	0.00756192	0.11947		37415601	10.3389/fgene.2023.1191264	Gedik et all Front Genet	BRAIN
GGCT	O75223	21705	CIS	BIP_PGC3_noukb	UKBB-PPP_Specific	NA,-		0.0340383	0.0340383	UKBB_PPP	UKBB_PPP	0.369869	127.235	BIP	GGCT	Proteiome	BRAIN	SMR	Wingo et al., 2022, in 722 samples	SMR	-0.036416	0.0164438	0.026789		37415601	10.3389/fgene.2023.1191264	Gedik et all Front Genet	BRAIN
GGCT	O75223	21705	CIS	BIP_PGC3_noukb	UKBB-PPP_Specific	NA,-		0.0340383	0.0340383	UKBB_PPP	UKBB_PPP	0.369869	127.235	SCZ	GGCT	Proteiome	BRAIN	SMR	Wingo et al., 2022, in 722 samples	SMR	0.00868777	0.013352	0.515258		37415601	10.3389/fgene.2023.1191264	Gedik et all Front Genet	BRAIN
GGCT	O75223	21705	CIS	BIP_PGC3_noukb	UKBB-PPP_Specific	NA,-		0.0340383	0.0340383	UKBB_PPP	UKBB_PPP	0.369869	127.235	SCZ.Clozuk.2018	GGCT	Transcriptome	BRAIN	TWAS	PsychENCODE	FUSION	-0.52961		0.596		30545856	10.1126/science.aat8127	Gandal et all science	BRAIN
GGCT	O75223	21705	CIS	BIP_PGC3_noukb	UKBB-PPP_Specific	NA,-		0.0340383	0.0340383	UKBB_PPP	UKBB_PPP	0.369869	127.235	BD.PGC.ruderferCell2018	GGCT	Transcriptome	BRAIN	TWAS	PsychENCODE	FUSION	-1.24667		0.213		30545856	10.1126/science.aat8127	Gandal et all science	BRAIN
GGCT	O75223	21705	CIS	BIP_PGC3_noukb	UKBB-PPP_Specific	NA,-		0.0340383	0.0340383	UKBB_PPP	UKBB_PPP	0.369869	127.235	Depression Howard et all	GGCT	Proteiome	BRAIN DPFC	PWAS	ROS/MAP	FUSION	-1.6662		0.0957		33846625	10.1038/s41593-021-00832-6	Wingo Nat Neurosci	BRAIN
GGCT	O75223	21705	CIS	BIP_PGC3_noukb	UKBB-PPP_Specific	NA,-		0.0340383	0.0340383	UKBB_PPP	UKBB_PPP	0.369869	127.235	Depression Howard et all	GGCT	Transcriptome	BRAIN DPFC	TWAS	dPFC of 152 participants of European descent	FUSION	-0.1061		0.91547		33846625	10.1038/s41593-021-00832-6	Wingo Nat Neurosci	BRAIN
GGCT	O75223	21705	CIS	BIP_PGC3_noukb	UKBB-PPP_Specific	NA,-		0.0340383	0.0340383	UKBB_PPP	UKBB_PPP	0.369869	127.235	Depression Howard et all	GGCT	Proteiome	BRAIN	PWAS	ROS/MAP	FUSION	-1.81346		0.0698		33846625	10.1038/s41593-021-00832-6	Wingo Nat Neurosci	BRAIN
GGCT	O75223	21705	CIS	Depression_iPSYCH_2023	UKBB-PPP_Specific	NA,+		0.0526387	0.0526387	UKBB_PPP	UKBB_PPP	0.622669	196.763	SCZ_PGC3	GGCT	Transcriptome	DLPFC	MR	CMC+GTEX	MendelianRandomization			0.989371		35460606	10.1016/j.ajhg.2022.04.004	Jiang eet all Am J Hum Genet	BRAIN
GGCT	O75223	21705	CIS	Depression_iPSYCH_2023	UKBB-PPP_Specific	NA,+		0.0526387	0.0526387	UKBB_PPP	UKBB_PPP	0.622669	196.763	SCZ_PGC3	GGCT	Transcriptome	DLPFC	MR	CMC+GTEX	MendelianRandomization			0.988969		35460606	10.1016/j.ajhg.2022.04.004	Jiang eet all Am J Hum Genet	BRAIN
GGCT	O75223	21705	CIS	Depression_iPSYCH_2023	UKBB-PPP_Specific	NA,+		0.0526387	0.0526387	UKBB_PPP	UKBB_PPP	0.622669	196.763	SCZ_PGC3	GGCT	Transcriptome	DLPFC	MR	CMC+GTEX	MendelianRandomization			0.44074		35460606	10.1016/j.ajhg.2022.04.004	Jiang eet all Am J Hum Genet	BRAIN
GGCT	O75223	21705	CIS	Depression_iPSYCH_2023	UKBB-PPP_Specific	NA,+		0.0526387	0.0526387	UKBB_PPP	UKBB_PPP	0.622669	196.763	SCZ_PGC3	GGCT	Transcriptome	DLPFC	MR	CMC+GTEX	EMIC			0.527641		35460606	10.1016/j.ajhg.2022.04.004	Jiang eet all Am J Hum Genet	BRAIN
GGCT	O75223	21705	CIS	Depression_iPSYCH_2023	UKBB-PPP_Specific	NA,+		0.0526387	0.0526387	UKBB_PPP	UKBB_PPP	0.622669	196.763	BIP_2019_Stahl_etall	GGCT	Transcriptome	DLPFC	MR	CMC+GTEX	MendelianRandomization			0.0204231		35460606	10.1016/j.ajhg.2022.04.004	Jiang eet all Am J Hum Genet	BRAIN
GGCT	O75223	21705	CIS	Depression_iPSYCH_2023	UKBB-PPP_Specific	NA,+		0.0526387	0.0526387	UKBB_PPP	UKBB_PPP	0.622669	196.763	BIP_2019_Stahl_etall	GGCT	Transcriptome	DLPFC	MR	CMC+GTEX	MendelianRandomization			0.0258811		35460606	10.1016/j.ajhg.2022.04.004	Jiang eet all Am J Hum Genet	BRAIN
GGCT	O75223	21705	CIS	Depression_iPSYCH_2023	UKBB-PPP_Specific	NA,+		0.0526387	0.0526387	UKBB_PPP	UKBB_PPP	0.622669	196.763	BIP_2019_Stahl_etall	GGCT	Transcriptome	DLPFC	MR	CMC+GTEX	MendelianRandomization			0.630355		35460606	10.1016/j.ajhg.2022.04.004	Jiang eet all Am J Hum Genet	BRAIN
GGCT	O75223	21705	CIS	Depression_iPSYCH_2023	UKBB-PPP_Specific	NA,+		0.0526387	0.0526387	UKBB_PPP	UKBB_PPP	0.622669	196.763	BIP_2019_Stahl_etall	GGCT	Transcriptome	DLPFC	MR	CMC+GTEX	EMIC			0.0219856		35460606	10.1016/j.ajhg.2022.04.004	Jiang eet all Am J Hum Genet	BRAIN
GGCT	O75223	21705	CIS	Depression_iPSYCH_2023	UKBB-PPP_Specific	NA,+		0.0526387	0.0526387	UKBB_PPP	UKBB_PPP	0.622669	196.763	Deepression_Wray_tall	GGCT	Proteiome	BRAIN DLPFC	MR	ROS/MAP	TwoSampleMR	-0.09	0.06	0.134		35296807	10.1038/s41380-022-01507-9	Deng et all Mol Psychiatry	BRAIN
GGCT	O75223	21705	CIS	Depression_iPSYCH_2023	UKBB-PPP_Specific	NA,+		0.0526387	0.0526387	UKBB_PPP	UKBB_PPP	0.622669	196.763	Deepression_Wray_tall	GGCT	Transcriptome	BRAIN DLPFC	MR	PsychENCODE	TwoSampleMR	-0.02	0.01	0.0942		35296807	10.1038/s41380-022-01507-9	Deng et all Mol Psychiatry	BRAIN
GGCT	O75223	21705	CIS	Depression_iPSYCH_2023	UKBB-PPP_Specific	NA,+		0.0526387	0.0526387	UKBB_PPP	UKBB_PPP	0.622669	196.763	SCZ_PGC3	GGCT	Transcriptome	DLPFC	SMR	CMC+GTEX	SMR	-0.0348271	0.0311471	0.263503		35460606	10.1016/j.ajhg.2022.04.004	Jiang eet all Am J Hum Genet	BRAIN
GGCT	O75223	21705	CIS	Depression_iPSYCH_2023	UKBB-PPP_Specific	NA,+		0.0526387	0.0526387	UKBB_PPP	UKBB_PPP	0.622669	196.763	SCZ_PGC3	GGCT	Transcriptome_Transcriptlvel	DLPFC	SMR	CMC+GTEX	SMR	-0.00377415	0.0174196	0.828473		35460606	10.1016/j.ajhg.2022.04.004	Jiang eet all Am J Hum Genet	BRAIN
GGCT	O75223	21705	CIS	Depression_iPSYCH_2023	UKBB-PPP_Specific	NA,+		0.0526387	0.0526387	UKBB_PPP	UKBB_PPP	0.622669	196.763	SCZ_PGC3	GGCT	Transcriptome_Transcriptlvel	DLPFC	SMR	CMC+GTEX	SMR	0.00100017	0.0320007	0.975066		35460606	10.1016/j.ajhg.2022.04.004	Jiang eet all Am J Hum Genet	BRAIN
GGCT	O75223	21705	CIS	Depression_iPSYCH_2023	UKBB-PPP_Specific	NA,+		0.0526387	0.0526387	UKBB_PPP	UKBB_PPP	0.622669	196.763	SCZ.Clozuk.2018	GGCT	Transcriptome	BRAIN	SMR	PsychENCODE	SMR	-0.00265843	0.0227284	0.907		30545856	10.1126/science.aat8127	Gandal et all science	BRAIN
GGCT	O75223	21705	CIS	Depression_iPSYCH_2023	UKBB-PPP_Specific	NA,+		0.0526387	0.0526387	UKBB_PPP	UKBB_PPP	0.622669	196.763	BD.PGC.ruderferCell2018	GGCT	Transcriptome	BRAIN	SMR	PsychENCODE	SMR	-0.0195586	0.0355375	0.582069		30545856	10.1126/science.aat8127	Gandal et all science	BRAIN
GGCT	O75223	21705	CIS	Depression_iPSYCH_2023	UKBB-PPP_Specific	NA,+		0.0526387	0.0526387	UKBB_PPP	UKBB_PPP	0.622669	196.763	Depression Howard et all	GGCT	Proteiome	BRAIN DPFC	SMR	ROS/MAP	SMR	-0.0918367	0.0619075	0.137955		33846625	10.1038/s41593-021-00832-6	Wingo Nat Neurosci	BRAIN
GGCT	O75223	21705	CIS	Depression_iPSYCH_2023	UKBB-PPP_Specific	NA,+		0.0526387	0.0526387	UKBB_PPP	UKBB_PPP	0.622669	196.763	SCZ	GGCT	Proteiome	BLOOD	SMR	eQTLGen	SMR	-0.0109835	0.0243635	0.65212		37415601	10.3389/fgene.2023.1191264	Gedik et all Front Genet	BLOOD
GGCT	O75223	21705	CIS	Depression_iPSYCH_2023	UKBB-PPP_Specific	NA,+		0.0526387	0.0526387	UKBB_PPP	UKBB_PPP	0.622669	196.763	MDD	GGCT	Proteiome	BRAIN	SMR	BrainMeta	SMR	-0.0133	0.00762716	0.0811995		37415601	10.3389/fgene.2023.1191264	Gedik et all Front Genet	BRAIN
GGCT	O75223	21705	CIS	Depression_iPSYCH_2023	UKBB-PPP_Specific	NA,+		0.0526387	0.0526387	UKBB_PPP	UKBB_PPP	0.622669	196.763	BIP	GGCT	Proteiome	BRAIN	SMR	BrainMeta	SMR	-0.0431167	0.0163565	0.00838745		37415601	10.3389/fgene.2023.1191264	Gedik et all Front Genet	BRAIN
GGCT	O75223	21705	CIS	Depression_iPSYCH_2023	UKBB-PPP_Specific	NA,+		0.0526387	0.0526387	UKBB_PPP	UKBB_PPP	0.622669	196.763	SCZ	GGCT	Proteiome	BRAIN	SMR	BrainMeta	SMR	-0.000187488	0.0130077	0.9885		37415601	10.3389/fgene.2023.1191264	Gedik et all Front Genet	BRAIN
GGCT	O75223	21705	CIS	Depression_iPSYCH_2023	UKBB-PPP_Specific	NA,+		0.0526387	0.0526387	UKBB_PPP	UKBB_PPP	0.622669	196.763	MDD	GGCT	Proteiome	BLOOD	SMR	eQTLGen	SMR	0.00392935	0.013884	0.777168		37415601	10.3389/fgene.2023.1191264	Gedik et all Front Genet	BLOOD
GGCT	O75223	21705	CIS	Depression_iPSYCH_2023	UKBB-PPP_Specific	NA,+		0.0526387	0.0526387	UKBB_PPP	UKBB_PPP	0.622669	196.763	BIP	GGCT	Proteiome	BLOOD	SMR	eQTLGen	SMR	0.0919437	0.0312548	0.00326367		37415601	10.3389/fgene.2023.1191264	Gedik et all Front Genet	BLOOD
GGCT	O75223	21705	CIS	Depression_iPSYCH_2023	UKBB-PPP_Specific	NA,+		0.0526387	0.0526387	UKBB_PPP	UKBB_PPP	0.622669	196.763	MDD	GGCT	Proteiome	BRAIN	SMR	Wingo et al., 2022, in 722 samples	SMR	-0.0117739	0.00756192	0.11947		37415601	10.3389/fgene.2023.1191264	Gedik et all Front Genet	BRAIN
GGCT	O75223	21705	CIS	Depression_iPSYCH_2023	UKBB-PPP_Specific	NA,+		0.0526387	0.0526387	UKBB_PPP	UKBB_PPP	0.622669	196.763	BIP	GGCT	Proteiome	BRAIN	SMR	Wingo et al., 2022, in 722 samples	SMR	-0.036416	0.0164438	0.026789		37415601	10.3389/fgene.2023.1191264	Gedik et all Front Genet	BRAIN
GGCT	O75223	21705	CIS	Depression_iPSYCH_2023	UKBB-PPP_Specific	NA,+		0.0526387	0.0526387	UKBB_PPP	UKBB_PPP	0.622669	196.763	SCZ	GGCT	Proteiome	BRAIN	SMR	Wingo et al., 2022, in 722 samples	SMR	0.00868777	0.013352	0.515258		37415601	10.3389/fgene.2023.1191264	Gedik et all Front Genet	BRAIN
GGCT	O75223	21705	CIS	Depression_iPSYCH_2023	UKBB-PPP_Specific	NA,+		0.0526387	0.0526387	UKBB_PPP	UKBB_PPP	0.622669	196.763	SCZ.Clozuk.2018	GGCT	Transcriptome	BRAIN	TWAS	PsychENCODE	FUSION	-0.52961		0.596		30545856	10.1126/science.aat8127	Gandal et all science	BRAIN
GGCT	O75223	21705	CIS	Depression_iPSYCH_2023	UKBB-PPP_Specific	NA,+		0.0526387	0.0526387	UKBB_PPP	UKBB_PPP	0.622669	196.763	BD.PGC.ruderferCell2018	GGCT	Transcriptome	BRAIN	TWAS	PsychENCODE	FUSION	-1.24667		0.213		30545856	10.1126/science.aat8127	Gandal et all science	BRAIN
GGCT	O75223	21705	CIS	Depression_iPSYCH_2023	UKBB-PPP_Specific	NA,+		0.0526387	0.0526387	UKBB_PPP	UKBB_PPP	0.622669	196.763	Depression Howard et all	GGCT	Proteiome	BRAIN DPFC	PWAS	ROS/MAP	FUSION	-1.6662		0.0957		33846625	10.1038/s41593-021-00832-6	Wingo Nat Neurosci	BRAIN
GGCT	O75223	21705	CIS	Depression_iPSYCH_2023	UKBB-PPP_Specific	NA,+		0.0526387	0.0526387	UKBB_PPP	UKBB_PPP	0.622669	196.763	Depression Howard et all	GGCT	Transcriptome	BRAIN DPFC	TWAS	dPFC of 152 participants of European descent	FUSION	-0.1061		0.91547		33846625	10.1038/s41593-021-00832-6	Wingo Nat Neurosci	BRAIN
GGCT	O75223	21705	CIS	Depression_iPSYCH_2023	UKBB-PPP_Specific	NA,+		0.0526387	0.0526387	UKBB_PPP	UKBB_PPP	0.622669	196.763	Depression Howard et all	GGCT	Proteiome	BRAIN	PWAS	ROS/MAP	FUSION	-1.81346		0.0698		33846625	10.1038/s41593-021-00832-6	Wingo Nat Neurosci	BRAIN
GGCT	O75223	21705	CIS	PGC3_SCZ_NoUKB	UKBB-PPP_Specific	NA,+		0.480667	0.480667	UKBB_PPP	UKBB_PPP	1.12648	1796.73	SCZ_PGC3	GGCT	Transcriptome	DLPFC	MR	CMC+GTEX	MendelianRandomization			0.989371		35460606	10.1016/j.ajhg.2022.04.004	Jiang eet all Am J Hum Genet	BRAIN
GGCT	O75223	21705	CIS	PGC3_SCZ_NoUKB	UKBB-PPP_Specific	NA,+		0.480667	0.480667	UKBB_PPP	UKBB_PPP	1.12648	1796.73	SCZ_PGC3	GGCT	Transcriptome	DLPFC	MR	CMC+GTEX	MendelianRandomization			0.988969		35460606	10.1016/j.ajhg.2022.04.004	Jiang eet all Am J Hum Genet	BRAIN
GGCT	O75223	21705	CIS	PGC3_SCZ_NoUKB	UKBB-PPP_Specific	NA,+		0.480667	0.480667	UKBB_PPP	UKBB_PPP	1.12648	1796.73	SCZ_PGC3	GGCT	Transcriptome	DLPFC	MR	CMC+GTEX	MendelianRandomization			0.44074		35460606	10.1016/j.ajhg.2022.04.004	Jiang eet all Am J Hum Genet	BRAIN
GGCT	O75223	21705	CIS	PGC3_SCZ_NoUKB	UKBB-PPP_Specific	NA,+		0.480667	0.480667	UKBB_PPP	UKBB_PPP	1.12648	1796.73	SCZ_PGC3	GGCT	Transcriptome	DLPFC	MR	CMC+GTEX	EMIC			0.527641		35460606	10.1016/j.ajhg.2022.04.004	Jiang eet all Am J Hum Genet	BRAIN
GGCT	O75223	21705	CIS	PGC3_SCZ_NoUKB	UKBB-PPP_Specific	NA,+		0.480667	0.480667	UKBB_PPP	UKBB_PPP	1.12648	1796.73	BIP_2019_Stahl_etall	GGCT	Transcriptome	DLPFC	MR	CMC+GTEX	MendelianRandomization			0.0204231		35460606	10.1016/j.ajhg.2022.04.004	Jiang eet all Am J Hum Genet	BRAIN
GGCT	O75223	21705	CIS	PGC3_SCZ_NoUKB	UKBB-PPP_Specific	NA,+		0.480667	0.480667	UKBB_PPP	UKBB_PPP	1.12648	1796.73	BIP_2019_Stahl_etall	GGCT	Transcriptome	DLPFC	MR	CMC+GTEX	MendelianRandomization			0.0258811		35460606	10.1016/j.ajhg.2022.04.004	Jiang eet all Am J Hum Genet	BRAIN
GGCT	O75223	21705	CIS	PGC3_SCZ_NoUKB	UKBB-PPP_Specific	NA,+		0.480667	0.480667	UKBB_PPP	UKBB_PPP	1.12648	1796.73	BIP_2019_Stahl_etall	GGCT	Transcriptome	DLPFC	MR	CMC+GTEX	MendelianRandomization			0.630355		35460606	10.1016/j.ajhg.2022.04.004	Jiang eet all Am J Hum Genet	BRAIN
GGCT	O75223	21705	CIS	PGC3_SCZ_NoUKB	UKBB-PPP_Specific	NA,+		0.480667	0.480667	UKBB_PPP	UKBB_PPP	1.12648	1796.73	BIP_2019_Stahl_etall	GGCT	Transcriptome	DLPFC	MR	CMC+GTEX	EMIC			0.0219856		35460606	10.1016/j.ajhg.2022.04.004	Jiang eet all Am J Hum Genet	BRAIN
GGCT	O75223	21705	CIS	PGC3_SCZ_NoUKB	UKBB-PPP_Specific	NA,+		0.480667	0.480667	UKBB_PPP	UKBB_PPP	1.12648	1796.73	Deepression_Wray_tall	GGCT	Proteiome	BRAIN DLPFC	MR	ROS/MAP	TwoSampleMR	-0.09	0.06	0.134		35296807	10.1038/s41380-022-01507-9	Deng et all Mol Psychiatry	BRAIN
GGCT	O75223	21705	CIS	PGC3_SCZ_NoUKB	UKBB-PPP_Specific	NA,+		0.480667	0.480667	UKBB_PPP	UKBB_PPP	1.12648	1796.73	Deepression_Wray_tall	GGCT	Transcriptome	BRAIN DLPFC	MR	PsychENCODE	TwoSampleMR	-0.02	0.01	0.0942		35296807	10.1038/s41380-022-01507-9	Deng et all Mol Psychiatry	BRAIN
GGCT	O75223	21705	CIS	PGC3_SCZ_NoUKB	UKBB-PPP_Specific	NA,+		0.480667	0.480667	UKBB_PPP	UKBB_PPP	1.12648	1796.73	SCZ_PGC3	GGCT	Transcriptome	DLPFC	SMR	CMC+GTEX	SMR	-0.0348271	0.0311471	0.263503		35460606	10.1016/j.ajhg.2022.04.004	Jiang eet all Am J Hum Genet	BRAIN
GGCT	O75223	21705	CIS	PGC3_SCZ_NoUKB	UKBB-PPP_Specific	NA,+		0.480667	0.480667	UKBB_PPP	UKBB_PPP	1.12648	1796.73	SCZ_PGC3	GGCT	Transcriptome_Transcriptlvel	DLPFC	SMR	CMC+GTEX	SMR	-0.00377415	0.0174196	0.828473		35460606	10.1016/j.ajhg.2022.04.004	Jiang eet all Am J Hum Genet	BRAIN
GGCT	O75223	21705	CIS	PGC3_SCZ_NoUKB	UKBB-PPP_Specific	NA,+		0.480667	0.480667	UKBB_PPP	UKBB_PPP	1.12648	1796.73	SCZ_PGC3	GGCT	Transcriptome_Transcriptlvel	DLPFC	SMR	CMC+GTEX	SMR	0.00100017	0.0320007	0.975066		35460606	10.1016/j.ajhg.2022.04.004	Jiang eet all Am J Hum Genet	BRAIN
GGCT	O75223	21705	CIS	PGC3_SCZ_NoUKB	UKBB-PPP_Specific	NA,+		0.480667	0.480667	UKBB_PPP	UKBB_PPP	1.12648	1796.73	SCZ.Clozuk.2018	GGCT	Transcriptome	BRAIN	SMR	PsychENCODE	SMR	-0.00265843	0.0227284	0.907		30545856	10.1126/science.aat8127	Gandal et all science	BRAIN
GGCT	O75223	21705	CIS	PGC3_SCZ_NoUKB	UKBB-PPP_Specific	NA,+		0.480667	0.480667	UKBB_PPP	UKBB_PPP	1.12648	1796.73	BD.PGC.ruderferCell2018	GGCT	Transcriptome	BRAIN	SMR	PsychENCODE	SMR	-0.0195586	0.0355375	0.582069		30545856	10.1126/science.aat8127	Gandal et all science	BRAIN
GGCT	O75223	21705	CIS	PGC3_SCZ_NoUKB	UKBB-PPP_Specific	NA,+		0.480667	0.480667	UKBB_PPP	UKBB_PPP	1.12648	1796.73	Depression Howard et all	GGCT	Proteiome	BRAIN DPFC	SMR	ROS/MAP	SMR	-0.0918367	0.0619075	0.137955		33846625	10.1038/s41593-021-00832-6	Wingo Nat Neurosci	BRAIN
GGCT	O75223	21705	CIS	PGC3_SCZ_NoUKB	UKBB-PPP_Specific	NA,+		0.480667	0.480667	UKBB_PPP	UKBB_PPP	1.12648	1796.73	SCZ	GGCT	Proteiome	BLOOD	SMR	eQTLGen	SMR	-0.0109835	0.0243635	0.65212		37415601	10.3389/fgene.2023.1191264	Gedik et all Front Genet	BLOOD
GGCT	O75223	21705	CIS	PGC3_SCZ_NoUKB	UKBB-PPP_Specific	NA,+		0.480667	0.480667	UKBB_PPP	UKBB_PPP	1.12648	1796.73	MDD	GGCT	Proteiome	BRAIN	SMR	BrainMeta	SMR	-0.0133	0.00762716	0.0811995		37415601	10.3389/fgene.2023.1191264	Gedik et all Front Genet	BRAIN
GGCT	O75223	21705	CIS	PGC3_SCZ_NoUKB	UKBB-PPP_Specific	NA,+		0.480667	0.480667	UKBB_PPP	UKBB_PPP	1.12648	1796.73	BIP	GGCT	Proteiome	BRAIN	SMR	BrainMeta	SMR	-0.0431167	0.0163565	0.00838745		37415601	10.3389/fgene.2023.1191264	Gedik et all Front Genet	BRAIN
GGCT	O75223	21705	CIS	PGC3_SCZ_NoUKB	UKBB-PPP_Specific	NA,+		0.480667	0.480667	UKBB_PPP	UKBB_PPP	1.12648	1796.73	SCZ	GGCT	Proteiome	BRAIN	SMR	BrainMeta	SMR	-0.000187488	0.0130077	0.9885		37415601	10.3389/fgene.2023.1191264	Gedik et all Front Genet	BRAIN
GGCT	O75223	21705	CIS	PGC3_SCZ_NoUKB	UKBB-PPP_Specific	NA,+		0.480667	0.480667	UKBB_PPP	UKBB_PPP	1.12648	1796.73	MDD	GGCT	Proteiome	BLOOD	SMR	eQTLGen	SMR	0.00392935	0.013884	0.777168		37415601	10.3389/fgene.2023.1191264	Gedik et all Front Genet	BLOOD
GGCT	O75223	21705	CIS	PGC3_SCZ_NoUKB	UKBB-PPP_Specific	NA,+		0.480667	0.480667	UKBB_PPP	UKBB_PPP	1.12648	1796.73	BIP	GGCT	Proteiome	BLOOD	SMR	eQTLGen	SMR	0.0919437	0.0312548	0.00326367		37415601	10.3389/fgene.2023.1191264	Gedik et all Front Genet	BLOOD
GGCT	O75223	21705	CIS	PGC3_SCZ_NoUKB	UKBB-PPP_Specific	NA,+		0.480667	0.480667	UKBB_PPP	UKBB_PPP	1.12648	1796.73	MDD	GGCT	Proteiome	BRAIN	SMR	Wingo et al., 2022, in 722 samples	SMR	-0.0117739	0.00756192	0.11947		37415601	10.3389/fgene.2023.1191264	Gedik et all Front Genet	BRAIN
GGCT	O75223	21705	CIS	PGC3_SCZ_NoUKB	UKBB-PPP_Specific	NA,+		0.480667	0.480667	UKBB_PPP	UKBB_PPP	1.12648	1796.73	BIP	GGCT	Proteiome	BRAIN	SMR	Wingo et al., 2022, in 722 samples	SMR	-0.036416	0.0164438	0.026789		37415601	10.3389/fgene.2023.1191264	Gedik et all Front Genet	BRAIN
GGCT	O75223	21705	CIS	PGC3_SCZ_NoUKB	UKBB-PPP_Specific	NA,+		0.480667	0.480667	UKBB_PPP	UKBB_PPP	1.12648	1796.73	SCZ	GGCT	Proteiome	BRAIN	SMR	Wingo et al., 2022, in 722 samples	SMR	0.00868777	0.013352	0.515258		37415601	10.3389/fgene.2023.1191264	Gedik et all Front Genet	BRAIN
GGCT	O75223	21705	CIS	PGC3_SCZ_NoUKB	UKBB-PPP_Specific	NA,+		0.480667	0.480667	UKBB_PPP	UKBB_PPP	1.12648	1796.73	SCZ.Clozuk.2018	GGCT	Transcriptome	BRAIN	TWAS	PsychENCODE	FUSION	-0.52961		0.596		30545856	10.1126/science.aat8127	Gandal et all science	BRAIN
GGCT	O75223	21705	CIS	PGC3_SCZ_NoUKB	UKBB-PPP_Specific	NA,+		0.480667	0.480667	UKBB_PPP	UKBB_PPP	1.12648	1796.73	BD.PGC.ruderferCell2018	GGCT	Transcriptome	BRAIN	TWAS	PsychENCODE	FUSION	-1.24667		0.213		30545856	10.1126/science.aat8127	Gandal et all science	BRAIN
GGCT	O75223	21705	CIS	PGC3_SCZ_NoUKB	UKBB-PPP_Specific	NA,+		0.480667	0.480667	UKBB_PPP	UKBB_PPP	1.12648	1796.73	Depression Howard et all	GGCT	Proteiome	BRAIN DPFC	PWAS	ROS/MAP	FUSION	-1.6662		0.0957		33846625	10.1038/s41593-021-00832-6	Wingo Nat Neurosci	BRAIN
GGCT	O75223	21705	CIS	PGC3_SCZ_NoUKB	UKBB-PPP_Specific	NA,+		0.480667	0.480667	UKBB_PPP	UKBB_PPP	1.12648	1796.73	Depression Howard et all	GGCT	Transcriptome	BRAIN DPFC	TWAS	dPFC of 152 participants of European descent	FUSION	-0.1061		0.91547		33846625	10.1038/s41593-021-00832-6	Wingo Nat Neurosci	BRAIN
GGCT	O75223	21705	CIS	PGC3_SCZ_NoUKB	UKBB-PPP_Specific	NA,+		0.480667	0.480667	UKBB_PPP	UKBB_PPP	1.12648	1796.73	Depression Howard et all	GGCT	Proteiome	BRAIN	PWAS	ROS/MAP	FUSION	-1.81346		0.0698		33846625	10.1038/s41593-021-00832-6	Wingo Nat Neurosci	BRAIN
GGCT	O75223	21705	CIS	Cognition_Meta	UKBB-PPP_Specific	NA,-		0.558215	0.558215	UKBB_PPP	UKBB_PPP	1.23908	2086.61	SCZ_PGC3	GGCT	Transcriptome	DLPFC	MR	CMC+GTEX	MendelianRandomization			0.989371		35460606	10.1016/j.ajhg.2022.04.004	Jiang eet all Am J Hum Genet	BRAIN
GGCT	O75223	21705	CIS	Cognition_Meta	UKBB-PPP_Specific	NA,-		0.558215	0.558215	UKBB_PPP	UKBB_PPP	1.23908	2086.61	SCZ_PGC3	GGCT	Transcriptome	DLPFC	MR	CMC+GTEX	MendelianRandomization			0.988969		35460606	10.1016/j.ajhg.2022.04.004	Jiang eet all Am J Hum Genet	BRAIN
GGCT	O75223	21705	CIS	Cognition_Meta	UKBB-PPP_Specific	NA,-		0.558215	0.558215	UKBB_PPP	UKBB_PPP	1.23908	2086.61	SCZ_PGC3	GGCT	Transcriptome	DLPFC	MR	CMC+GTEX	MendelianRandomization			0.44074		35460606	10.1016/j.ajhg.2022.04.004	Jiang eet all Am J Hum Genet	BRAIN
GGCT	O75223	21705	CIS	Cognition_Meta	UKBB-PPP_Specific	NA,-		0.558215	0.558215	UKBB_PPP	UKBB_PPP	1.23908	2086.61	SCZ_PGC3	GGCT	Transcriptome	DLPFC	MR	CMC+GTEX	EMIC			0.527641		35460606	10.1016/j.ajhg.2022.04.004	Jiang eet all Am J Hum Genet	BRAIN
GGCT	O75223	21705	CIS	Cognition_Meta	UKBB-PPP_Specific	NA,-		0.558215	0.558215	UKBB_PPP	UKBB_PPP	1.23908	2086.61	BIP_2019_Stahl_etall	GGCT	Transcriptome	DLPFC	MR	CMC+GTEX	MendelianRandomization			0.0204231		35460606	10.1016/j.ajhg.2022.04.004	Jiang eet all Am J Hum Genet	BRAIN
GGCT	O75223	21705	CIS	Cognition_Meta	UKBB-PPP_Specific	NA,-		0.558215	0.558215	UKBB_PPP	UKBB_PPP	1.23908	2086.61	BIP_2019_Stahl_etall	GGCT	Transcriptome	DLPFC	MR	CMC+GTEX	MendelianRandomization			0.0258811		35460606	10.1016/j.ajhg.2022.04.004	Jiang eet all Am J Hum Genet	BRAIN
GGCT	O75223	21705	CIS	Cognition_Meta	UKBB-PPP_Specific	NA,-		0.558215	0.558215	UKBB_PPP	UKBB_PPP	1.23908	2086.61	BIP_2019_Stahl_etall	GGCT	Transcriptome	DLPFC	MR	CMC+GTEX	MendelianRandomization			0.630355		35460606	10.1016/j.ajhg.2022.04.004	Jiang eet all Am J Hum Genet	BRAIN
GGCT	O75223	21705	CIS	Cognition_Meta	UKBB-PPP_Specific	NA,-		0.558215	0.558215	UKBB_PPP	UKBB_PPP	1.23908	2086.61	BIP_2019_Stahl_etall	GGCT	Transcriptome	DLPFC	MR	CMC+GTEX	EMIC			0.0219856		35460606	10.1016/j.ajhg.2022.04.004	Jiang eet all Am J Hum Genet	BRAIN
GGCT	O75223	21705	CIS	Cognition_Meta	UKBB-PPP_Specific	NA,-		0.558215	0.558215	UKBB_PPP	UKBB_PPP	1.23908	2086.61	Deepression_Wray_tall	GGCT	Proteiome	BRAIN DLPFC	MR	ROS/MAP	TwoSampleMR	-0.09	0.06	0.134		35296807	10.1038/s41380-022-01507-9	Deng et all Mol Psychiatry	BRAIN
GGCT	O75223	21705	CIS	Cognition_Meta	UKBB-PPP_Specific	NA,-		0.558215	0.558215	UKBB_PPP	UKBB_PPP	1.23908	2086.61	Deepression_Wray_tall	GGCT	Transcriptome	BRAIN DLPFC	MR	PsychENCODE	TwoSampleMR	-0.02	0.01	0.0942		35296807	10.1038/s41380-022-01507-9	Deng et all Mol Psychiatry	BRAIN
GGCT	O75223	21705	CIS	Cognition_Meta	UKBB-PPP_Specific	NA,-		0.558215	0.558215	UKBB_PPP	UKBB_PPP	1.23908	2086.61	SCZ_PGC3	GGCT	Transcriptome	DLPFC	SMR	CMC+GTEX	SMR	-0.0348271	0.0311471	0.263503		35460606	10.1016/j.ajhg.2022.04.004	Jiang eet all Am J Hum Genet	BRAIN
GGCT	O75223	21705	CIS	Cognition_Meta	UKBB-PPP_Specific	NA,-		0.558215	0.558215	UKBB_PPP	UKBB_PPP	1.23908	2086.61	SCZ_PGC3	GGCT	Transcriptome_Transcriptlvel	DLPFC	SMR	CMC+GTEX	SMR	-0.00377415	0.0174196	0.828473		35460606	10.1016/j.ajhg.2022.04.004	Jiang eet all Am J Hum Genet	BRAIN
GGCT	O75223	21705	CIS	Cognition_Meta	UKBB-PPP_Specific	NA,-		0.558215	0.558215	UKBB_PPP	UKBB_PPP	1.23908	2086.61	SCZ_PGC3	GGCT	Transcriptome_Transcriptlvel	DLPFC	SMR	CMC+GTEX	SMR	0.00100017	0.0320007	0.975066		35460606	10.1016/j.ajhg.2022.04.004	Jiang eet all Am J Hum Genet	BRAIN
GGCT	O75223	21705	CIS	Cognition_Meta	UKBB-PPP_Specific	NA,-		0.558215	0.558215	UKBB_PPP	UKBB_PPP	1.23908	2086.61	SCZ.Clozuk.2018	GGCT	Transcriptome	BRAIN	SMR	PsychENCODE	SMR	-0.00265843	0.0227284	0.907		30545856	10.1126/science.aat8127	Gandal et all science	BRAIN
GGCT	O75223	21705	CIS	Cognition_Meta	UKBB-PPP_Specific	NA,-		0.558215	0.558215	UKBB_PPP	UKBB_PPP	1.23908	2086.61	BD.PGC.ruderferCell2018	GGCT	Transcriptome	BRAIN	SMR	PsychENCODE	SMR	-0.0195586	0.0355375	0.582069		30545856	10.1126/science.aat8127	Gandal et all science	BRAIN
GGCT	O75223	21705	CIS	Cognition_Meta	UKBB-PPP_Specific	NA,-		0.558215	0.558215	UKBB_PPP	UKBB_PPP	1.23908	2086.61	Depression Howard et all	GGCT	Proteiome	BRAIN DPFC	SMR	ROS/MAP	SMR	-0.0918367	0.0619075	0.137955		33846625	10.1038/s41593-021-00832-6	Wingo Nat Neurosci	BRAIN
GGCT	O75223	21705	CIS	Cognition_Meta	UKBB-PPP_Specific	NA,-		0.558215	0.558215	UKBB_PPP	UKBB_PPP	1.23908	2086.61	SCZ	GGCT	Proteiome	BLOOD	SMR	eQTLGen	SMR	-0.0109835	0.0243635	0.65212		37415601	10.3389/fgene.2023.1191264	Gedik et all Front Genet	BLOOD
GGCT	O75223	21705	CIS	Cognition_Meta	UKBB-PPP_Specific	NA,-		0.558215	0.558215	UKBB_PPP	UKBB_PPP	1.23908	2086.61	MDD	GGCT	Proteiome	BRAIN	SMR	BrainMeta	SMR	-0.0133	0.00762716	0.0811995		37415601	10.3389/fgene.2023.1191264	Gedik et all Front Genet	BRAIN
GGCT	O75223	21705	CIS	Cognition_Meta	UKBB-PPP_Specific	NA,-		0.558215	0.558215	UKBB_PPP	UKBB_PPP	1.23908	2086.61	BIP	GGCT	Proteiome	BRAIN	SMR	BrainMeta	SMR	-0.0431167	0.0163565	0.00838745		37415601	10.3389/fgene.2023.1191264	Gedik et all Front Genet	BRAIN
GGCT	O75223	21705	CIS	Cognition_Meta	UKBB-PPP_Specific	NA,-		0.558215	0.558215	UKBB_PPP	UKBB_PPP	1.23908	2086.61	SCZ	GGCT	Proteiome	BRAIN	SMR	BrainMeta	SMR	-0.000187488	0.0130077	0.9885		37415601	10.3389/fgene.2023.1191264	Gedik et all Front Genet	BRAIN
GGCT	O75223	21705	CIS	Cognition_Meta	UKBB-PPP_Specific	NA,-		0.558215	0.558215	UKBB_PPP	UKBB_PPP	1.23908	2086.61	MDD	GGCT	Proteiome	BLOOD	SMR	eQTLGen	SMR	0.00392935	0.013884	0.777168		37415601	10.3389/fgene.2023.1191264	Gedik et all Front Genet	BLOOD
GGCT	O75223	21705	CIS	Cognition_Meta	UKBB-PPP_Specific	NA,-		0.558215	0.558215	UKBB_PPP	UKBB_PPP	1.23908	2086.61	BIP	GGCT	Proteiome	BLOOD	SMR	eQTLGen	SMR	0.0919437	0.0312548	0.00326367		37415601	10.3389/fgene.2023.1191264	Gedik et all Front Genet	BLOOD
GGCT	O75223	21705	CIS	Cognition_Meta	UKBB-PPP_Specific	NA,-		0.558215	0.558215	UKBB_PPP	UKBB_PPP	1.23908	2086.61	MDD	GGCT	Proteiome	BRAIN	SMR	Wingo et al., 2022, in 722 samples	SMR	-0.0117739	0.00756192	0.11947		37415601	10.3389/fgene.2023.1191264	Gedik et all Front Genet	BRAIN
GGCT	O75223	21705	CIS	Cognition_Meta	UKBB-PPP_Specific	NA,-		0.558215	0.558215	UKBB_PPP	UKBB_PPP	1.23908	2086.61	BIP	GGCT	Proteiome	BRAIN	SMR	Wingo et al., 2022, in 722 samples	SMR	-0.036416	0.0164438	0.026789		37415601	10.3389/fgene.2023.1191264	Gedik et all Front Genet	BRAIN
GGCT	O75223	21705	CIS	Cognition_Meta	UKBB-PPP_Specific	NA,-		0.558215	0.558215	UKBB_PPP	UKBB_PPP	1.23908	2086.61	SCZ	GGCT	Proteiome	BRAIN	SMR	Wingo et al., 2022, in 722 samples	SMR	0.00868777	0.013352	0.515258		37415601	10.3389/fgene.2023.1191264	Gedik et all Front Genet	BRAIN
GGCT	O75223	21705	CIS	Cognition_Meta	UKBB-PPP_Specific	NA,-		0.558215	0.558215	UKBB_PPP	UKBB_PPP	1.23908	2086.61	SCZ.Clozuk.2018	GGCT	Transcriptome	BRAIN	TWAS	PsychENCODE	FUSION	-0.52961		0.596		30545856	10.1126/science.aat8127	Gandal et all science	BRAIN
GGCT	O75223	21705	CIS	Cognition_Meta	UKBB-PPP_Specific	NA,-		0.558215	0.558215	UKBB_PPP	UKBB_PPP	1.23908	2086.61	BD.PGC.ruderferCell2018	GGCT	Transcriptome	BRAIN	TWAS	PsychENCODE	FUSION	-1.24667		0.213		30545856	10.1126/science.aat8127	Gandal et all science	BRAIN
GGCT	O75223	21705	CIS	Cognition_Meta	UKBB-PPP_Specific	NA,-		0.558215	0.558215	UKBB_PPP	UKBB_PPP	1.23908	2086.61	Depression Howard et all	GGCT	Proteiome	BRAIN DPFC	PWAS	ROS/MAP	FUSION	-1.6662		0.0957		33846625	10.1038/s41593-021-00832-6	Wingo Nat Neurosci	BRAIN
GGCT	O75223	21705	CIS	Cognition_Meta	UKBB-PPP_Specific	NA,-		0.558215	0.558215	UKBB_PPP	UKBB_PPP	1.23908	2086.61	Depression Howard et all	GGCT	Transcriptome	BRAIN DPFC	TWAS	dPFC of 152 participants of European descent	FUSION	-0.1061		0.91547		33846625	10.1038/s41593-021-00832-6	Wingo Nat Neurosci	BRAIN
GGCT	O75223	21705	CIS	Cognition_Meta	UKBB-PPP_Specific	NA,-		0.558215	0.558215	UKBB_PPP	UKBB_PPP	1.23908	2086.61	Depression Howard et all	GGCT	Proteiome	BRAIN	PWAS	ROS/MAP	FUSION	-1.81346		0.0698		33846625	10.1038/s41593-021-00832-6	Wingo Nat Neurosci	BRAIN
GGCT	O75223	21705	TRANS	BIP_PGC3_noukb	UKBB-PPP_Specific	NA,-		0.00818834	0.00818834	UKBB_PPP	UKBB_PPP	0.153638	55.7708	SCZ_PGC3	GGCT	Transcriptome	DLPFC	MR	CMC+GTEX	MendelianRandomization			0.989371		35460606	10.1016/j.ajhg.2022.04.004	Jiang eet all Am J Hum Genet	BRAIN
GGCT	O75223	21705	TRANS	BIP_PGC3_noukb	UKBB-PPP_Specific	NA,-		0.00818834	0.00818834	UKBB_PPP	UKBB_PPP	0.153638	55.7708	SCZ_PGC3	GGCT	Transcriptome	DLPFC	MR	CMC+GTEX	MendelianRandomization			0.988969		35460606	10.1016/j.ajhg.2022.04.004	Jiang eet all Am J Hum Genet	BRAIN
GGCT	O75223	21705	TRANS	BIP_PGC3_noukb	UKBB-PPP_Specific	NA,-		0.00818834	0.00818834	UKBB_PPP	UKBB_PPP	0.153638	55.7708	SCZ_PGC3	GGCT	Transcriptome	DLPFC	MR	CMC+GTEX	MendelianRandomization			0.44074		35460606	10.1016/j.ajhg.2022.04.004	Jiang eet all Am J Hum Genet	BRAIN
GGCT	O75223	21705	TRANS	BIP_PGC3_noukb	UKBB-PPP_Specific	NA,-		0.00818834	0.00818834	UKBB_PPP	UKBB_PPP	0.153638	55.7708	SCZ_PGC3	GGCT	Transcriptome	DLPFC	MR	CMC+GTEX	EMIC			0.527641		35460606	10.1016/j.ajhg.2022.04.004	Jiang eet all Am J Hum Genet	BRAIN
GGCT	O75223	21705	TRANS	BIP_PGC3_noukb	UKBB-PPP_Specific	NA,-		0.00818834	0.00818834	UKBB_PPP	UKBB_PPP	0.153638	55.7708	BIP_2019_Stahl_etall	GGCT	Transcriptome	DLPFC	MR	CMC+GTEX	MendelianRandomization			0.0204231		35460606	10.1016/j.ajhg.2022.04.004	Jiang eet all Am J Hum Genet	BRAIN
GGCT	O75223	21705	TRANS	BIP_PGC3_noukb	UKBB-PPP_Specific	NA,-		0.00818834	0.00818834	UKBB_PPP	UKBB_PPP	0.153638	55.7708	BIP_2019_Stahl_etall	GGCT	Transcriptome	DLPFC	MR	CMC+GTEX	MendelianRandomization			0.0258811		35460606	10.1016/j.ajhg.2022.04.004	Jiang eet all Am J Hum Genet	BRAIN
GGCT	O75223	21705	TRANS	BIP_PGC3_noukb	UKBB-PPP_Specific	NA,-		0.00818834	0.00818834	UKBB_PPP	UKBB_PPP	0.153638	55.7708	BIP_2019_Stahl_etall	GGCT	Transcriptome	DLPFC	MR	CMC+GTEX	MendelianRandomization			0.630355		35460606	10.1016/j.ajhg.2022.04.004	Jiang eet all Am J Hum Genet	BRAIN
GGCT	O75223	21705	TRANS	BIP_PGC3_noukb	UKBB-PPP_Specific	NA,-		0.00818834	0.00818834	UKBB_PPP	UKBB_PPP	0.153638	55.7708	BIP_2019_Stahl_etall	GGCT	Transcriptome	DLPFC	MR	CMC+GTEX	EMIC			0.0219856		35460606	10.1016/j.ajhg.2022.04.004	Jiang eet all Am J Hum Genet	BRAIN
GGCT	O75223	21705	TRANS	BIP_PGC3_noukb	UKBB-PPP_Specific	NA,-		0.00818834	0.00818834	UKBB_PPP	UKBB_PPP	0.153638	55.7708	Deepression_Wray_tall	GGCT	Proteiome	BRAIN DLPFC	MR	ROS/MAP	TwoSampleMR	-0.09	0.06	0.134		35296807	10.1038/s41380-022-01507-9	Deng et all Mol Psychiatry	BRAIN
GGCT	O75223	21705	TRANS	BIP_PGC3_noukb	UKBB-PPP_Specific	NA,-		0.00818834	0.00818834	UKBB_PPP	UKBB_PPP	0.153638	55.7708	Deepression_Wray_tall	GGCT	Transcriptome	BRAIN DLPFC	MR	PsychENCODE	TwoSampleMR	-0.02	0.01	0.0942		35296807	10.1038/s41380-022-01507-9	Deng et all Mol Psychiatry	BRAIN
GGCT	O75223	21705	TRANS	BIP_PGC3_noukb	UKBB-PPP_Specific	NA,-		0.00818834	0.00818834	UKBB_PPP	UKBB_PPP	0.153638	55.7708	SCZ_PGC3	GGCT	Transcriptome	DLPFC	SMR	CMC+GTEX	SMR	-0.0348271	0.0311471	0.263503		35460606	10.1016/j.ajhg.2022.04.004	Jiang eet all Am J Hum Genet	BRAIN
GGCT	O75223	21705	TRANS	BIP_PGC3_noukb	UKBB-PPP_Specific	NA,-		0.00818834	0.00818834	UKBB_PPP	UKBB_PPP	0.153638	55.7708	SCZ_PGC3	GGCT	Transcriptome_Transcriptlvel	DLPFC	SMR	CMC+GTEX	SMR	-0.00377415	0.0174196	0.828473		35460606	10.1016/j.ajhg.2022.04.004	Jiang eet all Am J Hum Genet	BRAIN
GGCT	O75223	21705	TRANS	BIP_PGC3_noukb	UKBB-PPP_Specific	NA,-		0.00818834	0.00818834	UKBB_PPP	UKBB_PPP	0.153638	55.7708	SCZ_PGC3	GGCT	Transcriptome_Transcriptlvel	DLPFC	SMR	CMC+GTEX	SMR	0.00100017	0.0320007	0.975066		35460606	10.1016/j.ajhg.2022.04.004	Jiang eet all Am J Hum Genet	BRAIN
GGCT	O75223	21705	TRANS	BIP_PGC3_noukb	UKBB-PPP_Specific	NA,-		0.00818834	0.00818834	UKBB_PPP	UKBB_PPP	0.153638	55.7708	SCZ.Clozuk.2018	GGCT	Transcriptome	BRAIN	SMR	PsychENCODE	SMR	-0.00265843	0.0227284	0.907		30545856	10.1126/science.aat8127	Gandal et all science	BRAIN
GGCT	O75223	21705	TRANS	BIP_PGC3_noukb	UKBB-PPP_Specific	NA,-		0.00818834	0.00818834	UKBB_PPP	UKBB_PPP	0.153638	55.7708	BD.PGC.ruderferCell2018	GGCT	Transcriptome	BRAIN	SMR	PsychENCODE	SMR	-0.0195586	0.0355375	0.582069		30545856	10.1126/science.aat8127	Gandal et all science	BRAIN
GGCT	O75223	21705	TRANS	BIP_PGC3_noukb	UKBB-PPP_Specific	NA,-		0.00818834	0.00818834	UKBB_PPP	UKBB_PPP	0.153638	55.7708	Depression Howard et all	GGCT	Proteiome	BRAIN DPFC	SMR	ROS/MAP	SMR	-0.0918367	0.0619075	0.137955		33846625	10.1038/s41593-021-00832-6	Wingo Nat Neurosci	BRAIN
GGCT	O75223	21705	TRANS	BIP_PGC3_noukb	UKBB-PPP_Specific	NA,-		0.00818834	0.00818834	UKBB_PPP	UKBB_PPP	0.153638	55.7708	SCZ	GGCT	Proteiome	BLOOD	SMR	eQTLGen	SMR	-0.0109835	0.0243635	0.65212		37415601	10.3389/fgene.2023.1191264	Gedik et all Front Genet	BLOOD
GGCT	O75223	21705	TRANS	BIP_PGC3_noukb	UKBB-PPP_Specific	NA,-		0.00818834	0.00818834	UKBB_PPP	UKBB_PPP	0.153638	55.7708	MDD	GGCT	Proteiome	BRAIN	SMR	BrainMeta	SMR	-0.0133	0.00762716	0.0811995		37415601	10.3389/fgene.2023.1191264	Gedik et all Front Genet	BRAIN
GGCT	O75223	21705	TRANS	BIP_PGC3_noukb	UKBB-PPP_Specific	NA,-		0.00818834	0.00818834	UKBB_PPP	UKBB_PPP	0.153638	55.7708	BIP	GGCT	Proteiome	BRAIN	SMR	BrainMeta	SMR	-0.0431167	0.0163565	0.00838745		37415601	10.3389/fgene.2023.1191264	Gedik et all Front Genet	BRAIN
GGCT	O75223	21705	TRANS	BIP_PGC3_noukb	UKBB-PPP_Specific	NA,-		0.00818834	0.00818834	UKBB_PPP	UKBB_PPP	0.153638	55.7708	SCZ	GGCT	Proteiome	BRAIN	SMR	BrainMeta	SMR	-0.000187488	0.0130077	0.9885		37415601	10.3389/fgene.2023.1191264	Gedik et all Front Genet	BRAIN
GGCT	O75223	21705	TRANS	BIP_PGC3_noukb	UKBB-PPP_Specific	NA,-		0.00818834	0.00818834	UKBB_PPP	UKBB_PPP	0.153638	55.7708	MDD	GGCT	Proteiome	BLOOD	SMR	eQTLGen	SMR	0.00392935	0.013884	0.777168		37415601	10.3389/fgene.2023.1191264	Gedik et all Front Genet	BLOOD
GGCT	O75223	21705	TRANS	BIP_PGC3_noukb	UKBB-PPP_Specific	NA,-		0.00818834	0.00818834	UKBB_PPP	UKBB_PPP	0.153638	55.7708	BIP	GGCT	Proteiome	BLOOD	SMR	eQTLGen	SMR	0.0919437	0.0312548	0.00326367		37415601	10.3389/fgene.2023.1191264	Gedik et all Front Genet	BLOOD
GGCT	O75223	21705	TRANS	BIP_PGC3_noukb	UKBB-PPP_Specific	NA,-		0.00818834	0.00818834	UKBB_PPP	UKBB_PPP	0.153638	55.7708	MDD	GGCT	Proteiome	BRAIN	SMR	Wingo et al., 2022, in 722 samples	SMR	-0.0117739	0.00756192	0.11947		37415601	10.3389/fgene.2023.1191264	Gedik et all Front Genet	BRAIN
GGCT	O75223	21705	TRANS	BIP_PGC3_noukb	UKBB-PPP_Specific	NA,-		0.00818834	0.00818834	UKBB_PPP	UKBB_PPP	0.153638	55.7708	BIP	GGCT	Proteiome	BRAIN	SMR	Wingo et al., 2022, in 722 samples	SMR	-0.036416	0.0164438	0.026789		37415601	10.3389/fgene.2023.1191264	Gedik et all Front Genet	BRAIN
GGCT	O75223	21705	TRANS	BIP_PGC3_noukb	UKBB-PPP_Specific	NA,-		0.00818834	0.00818834	UKBB_PPP	UKBB_PPP	0.153638	55.7708	SCZ	GGCT	Proteiome	BRAIN	SMR	Wingo et al., 2022, in 722 samples	SMR	0.00868777	0.013352	0.515258		37415601	10.3389/fgene.2023.1191264	Gedik et all Front Genet	BRAIN
GGCT	O75223	21705	TRANS	BIP_PGC3_noukb	UKBB-PPP_Specific	NA,-		0.00818834	0.00818834	UKBB_PPP	UKBB_PPP	0.153638	55.7708	SCZ.Clozuk.2018	GGCT	Transcriptome	BRAIN	TWAS	PsychENCODE	FUSION	-0.52961		0.596		30545856	10.1126/science.aat8127	Gandal et all science	BRAIN
GGCT	O75223	21705	TRANS	BIP_PGC3_noukb	UKBB-PPP_Specific	NA,-		0.00818834	0.00818834	UKBB_PPP	UKBB_PPP	0.153638	55.7708	BD.PGC.ruderferCell2018	GGCT	Transcriptome	BRAIN	TWAS	PsychENCODE	FUSION	-1.24667		0.213		30545856	10.1126/science.aat8127	Gandal et all science	BRAIN
GGCT	O75223	21705	TRANS	BIP_PGC3_noukb	UKBB-PPP_Specific	NA,-		0.00818834	0.00818834	UKBB_PPP	UKBB_PPP	0.153638	55.7708	Depression Howard et all	GGCT	Proteiome	BRAIN DPFC	PWAS	ROS/MAP	FUSION	-1.6662		0.0957		33846625	10.1038/s41593-021-00832-6	Wingo Nat Neurosci	BRAIN
GGCT	O75223	21705	TRANS	BIP_PGC3_noukb	UKBB-PPP_Specific	NA,-		0.00818834	0.00818834	UKBB_PPP	UKBB_PPP	0.153638	55.7708	Depression Howard et all	GGCT	Transcriptome	BRAIN DPFC	TWAS	dPFC of 152 participants of European descent	FUSION	-0.1061		0.91547		33846625	10.1038/s41593-021-00832-6	Wingo Nat Neurosci	BRAIN
GGCT	O75223	21705	TRANS	BIP_PGC3_noukb	UKBB-PPP_Specific	NA,-		0.00818834	0.00818834	UKBB_PPP	UKBB_PPP	0.153638	55.7708	Depression Howard et all	GGCT	Proteiome	BRAIN	PWAS	ROS/MAP	FUSION	-1.81346		0.0698		33846625	10.1038/s41593-021-00832-6	Wingo Nat Neurosci	BRAIN
GGCT	O75223	21705	TRANS	Cognition_Meta	UKBB-PPP_Specific	NA,+		0.939298	0.939298	UKBB_PPP	UKBB_PPP	1.43927	6397.56	SCZ_PGC3	GGCT	Transcriptome	DLPFC	MR	CMC+GTEX	MendelianRandomization			0.989371		35460606	10.1016/j.ajhg.2022.04.004	Jiang eet all Am J Hum Genet	BRAIN
GGCT	O75223	21705	TRANS	Cognition_Meta	UKBB-PPP_Specific	NA,+		0.939298	0.939298	UKBB_PPP	UKBB_PPP	1.43927	6397.56	SCZ_PGC3	GGCT	Transcriptome	DLPFC	MR	CMC+GTEX	MendelianRandomization			0.988969		35460606	10.1016/j.ajhg.2022.04.004	Jiang eet all Am J Hum Genet	BRAIN
GGCT	O75223	21705	TRANS	Cognition_Meta	UKBB-PPP_Specific	NA,+		0.939298	0.939298	UKBB_PPP	UKBB_PPP	1.43927	6397.56	SCZ_PGC3	GGCT	Transcriptome	DLPFC	MR	CMC+GTEX	MendelianRandomization			0.44074		35460606	10.1016/j.ajhg.2022.04.004	Jiang eet all Am J Hum Genet	BRAIN
GGCT	O75223	21705	TRANS	Cognition_Meta	UKBB-PPP_Specific	NA,+		0.939298	0.939298	UKBB_PPP	UKBB_PPP	1.43927	6397.56	SCZ_PGC3	GGCT	Transcriptome	DLPFC	MR	CMC+GTEX	EMIC			0.527641		35460606	10.1016/j.ajhg.2022.04.004	Jiang eet all Am J Hum Genet	BRAIN
GGCT	O75223	21705	TRANS	Cognition_Meta	UKBB-PPP_Specific	NA,+		0.939298	0.939298	UKBB_PPP	UKBB_PPP	1.43927	6397.56	BIP_2019_Stahl_etall	GGCT	Transcriptome	DLPFC	MR	CMC+GTEX	MendelianRandomization			0.0204231		35460606	10.1016/j.ajhg.2022.04.004	Jiang eet all Am J Hum Genet	BRAIN
GGCT	O75223	21705	TRANS	Cognition_Meta	UKBB-PPP_Specific	NA,+		0.939298	0.939298	UKBB_PPP	UKBB_PPP	1.43927	6397.56	BIP_2019_Stahl_etall	GGCT	Transcriptome	DLPFC	MR	CMC+GTEX	MendelianRandomization			0.0258811		35460606	10.1016/j.ajhg.2022.04.004	Jiang eet all Am J Hum Genet	BRAIN
GGCT	O75223	21705	TRANS	Cognition_Meta	UKBB-PPP_Specific	NA,+		0.939298	0.939298	UKBB_PPP	UKBB_PPP	1.43927	6397.56	BIP_2019_Stahl_etall	GGCT	Transcriptome	DLPFC	MR	CMC+GTEX	MendelianRandomization			0.630355		35460606	10.1016/j.ajhg.2022.04.004	Jiang eet all Am J Hum Genet	BRAIN
GGCT	O75223	21705	TRANS	Cognition_Meta	UKBB-PPP_Specific	NA,+		0.939298	0.939298	UKBB_PPP	UKBB_PPP	1.43927	6397.56	BIP_2019_Stahl_etall	GGCT	Transcriptome	DLPFC	MR	CMC+GTEX	EMIC			0.0219856		35460606	10.1016/j.ajhg.2022.04.004	Jiang eet all Am J Hum Genet	BRAIN
GGCT	O75223	21705	TRANS	Cognition_Meta	UKBB-PPP_Specific	NA,+		0.939298	0.939298	UKBB_PPP	UKBB_PPP	1.43927	6397.56	Deepression_Wray_tall	GGCT	Proteiome	BRAIN DLPFC	MR	ROS/MAP	TwoSampleMR	-0.09	0.06	0.134		35296807	10.1038/s41380-022-01507-9	Deng et all Mol Psychiatry	BRAIN
GGCT	O75223	21705	TRANS	Cognition_Meta	UKBB-PPP_Specific	NA,+		0.939298	0.939298	UKBB_PPP	UKBB_PPP	1.43927	6397.56	Deepression_Wray_tall	GGCT	Transcriptome	BRAIN DLPFC	MR	PsychENCODE	TwoSampleMR	-0.02	0.01	0.0942		35296807	10.1038/s41380-022-01507-9	Deng et all Mol Psychiatry	BRAIN
GGCT	O75223	21705	TRANS	Cognition_Meta	UKBB-PPP_Specific	NA,+		0.939298	0.939298	UKBB_PPP	UKBB_PPP	1.43927	6397.56	SCZ_PGC3	GGCT	Transcriptome	DLPFC	SMR	CMC+GTEX	SMR	-0.0348271	0.0311471	0.263503		35460606	10.1016/j.ajhg.2022.04.004	Jiang eet all Am J Hum Genet	BRAIN
GGCT	O75223	21705	TRANS	Cognition_Meta	UKBB-PPP_Specific	NA,+		0.939298	0.939298	UKBB_PPP	UKBB_PPP	1.43927	6397.56	SCZ_PGC3	GGCT	Transcriptome_Transcriptlvel	DLPFC	SMR	CMC+GTEX	SMR	-0.00377415	0.0174196	0.828473		35460606	10.1016/j.ajhg.2022.04.004	Jiang eet all Am J Hum Genet	BRAIN
GGCT	O75223	21705	TRANS	Cognition_Meta	UKBB-PPP_Specific	NA,+		0.939298	0.939298	UKBB_PPP	UKBB_PPP	1.43927	6397.56	SCZ_PGC3	GGCT	Transcriptome_Transcriptlvel	DLPFC	SMR	CMC+GTEX	SMR	0.00100017	0.0320007	0.975066		35460606	10.1016/j.ajhg.2022.04.004	Jiang eet all Am J Hum Genet	BRAIN
GGCT	O75223	21705	TRANS	Cognition_Meta	UKBB-PPP_Specific	NA,+		0.939298	0.939298	UKBB_PPP	UKBB_PPP	1.43927	6397.56	SCZ.Clozuk.2018	GGCT	Transcriptome	BRAIN	SMR	PsychENCODE	SMR	-0.00265843	0.0227284	0.907		30545856	10.1126/science.aat8127	Gandal et all science	BRAIN
GGCT	O75223	21705	TRANS	Cognition_Meta	UKBB-PPP_Specific	NA,+		0.939298	0.939298	UKBB_PPP	UKBB_PPP	1.43927	6397.56	BD.PGC.ruderferCell2018	GGCT	Transcriptome	BRAIN	SMR	PsychENCODE	SMR	-0.0195586	0.0355375	0.582069		30545856	10.1126/science.aat8127	Gandal et all science	BRAIN
GGCT	O75223	21705	TRANS	Cognition_Meta	UKBB-PPP_Specific	NA,+		0.939298	0.939298	UKBB_PPP	UKBB_PPP	1.43927	6397.56	Depression Howard et all	GGCT	Proteiome	BRAIN DPFC	SMR	ROS/MAP	SMR	-0.0918367	0.0619075	0.137955		33846625	10.1038/s41593-021-00832-6	Wingo Nat Neurosci	BRAIN
GGCT	O75223	21705	TRANS	Cognition_Meta	UKBB-PPP_Specific	NA,+		0.939298	0.939298	UKBB_PPP	UKBB_PPP	1.43927	6397.56	SCZ	GGCT	Proteiome	BLOOD	SMR	eQTLGen	SMR	-0.0109835	0.0243635	0.65212		37415601	10.3389/fgene.2023.1191264	Gedik et all Front Genet	BLOOD
GGCT	O75223	21705	TRANS	Cognition_Meta	UKBB-PPP_Specific	NA,+		0.939298	0.939298	UKBB_PPP	UKBB_PPP	1.43927	6397.56	MDD	GGCT	Proteiome	BRAIN	SMR	BrainMeta	SMR	-0.0133	0.00762716	0.0811995		37415601	10.3389/fgene.2023.1191264	Gedik et all Front Genet	BRAIN
GGCT	O75223	21705	TRANS	Cognition_Meta	UKBB-PPP_Specific	NA,+		0.939298	0.939298	UKBB_PPP	UKBB_PPP	1.43927	6397.56	BIP	GGCT	Proteiome	BRAIN	SMR	BrainMeta	SMR	-0.0431167	0.0163565	0.00838745		37415601	10.3389/fgene.2023.1191264	Gedik et all Front Genet	BRAIN
GGCT	O75223	21705	TRANS	Cognition_Meta	UKBB-PPP_Specific	NA,+		0.939298	0.939298	UKBB_PPP	UKBB_PPP	1.43927	6397.56	SCZ	GGCT	Proteiome	BRAIN	SMR	BrainMeta	SMR	-0.000187488	0.0130077	0.9885		37415601	10.3389/fgene.2023.1191264	Gedik et all Front Genet	BRAIN
GGCT	O75223	21705	TRANS	Cognition_Meta	UKBB-PPP_Specific	NA,+		0.939298	0.939298	UKBB_PPP	UKBB_PPP	1.43927	6397.56	MDD	GGCT	Proteiome	BLOOD	SMR	eQTLGen	SMR	0.00392935	0.013884	0.777168		37415601	10.3389/fgene.2023.1191264	Gedik et all Front Genet	BLOOD
GGCT	O75223	21705	TRANS	Cognition_Meta	UKBB-PPP_Specific	NA,+		0.939298	0.939298	UKBB_PPP	UKBB_PPP	1.43927	6397.56	BIP	GGCT	Proteiome	BLOOD	SMR	eQTLGen	SMR	0.0919437	0.0312548	0.00326367		37415601	10.3389/fgene.2023.1191264	Gedik et all Front Genet	BLOOD
GGCT	O75223	21705	TRANS	Cognition_Meta	UKBB-PPP_Specific	NA,+		0.939298	0.939298	UKBB_PPP	UKBB_PPP	1.43927	6397.56	MDD	GGCT	Proteiome	BRAIN	SMR	Wingo et al., 2022, in 722 samples	SMR	-0.0117739	0.00756192	0.11947		37415601	10.3389/fgene.2023.1191264	Gedik et all Front Genet	BRAIN
GGCT	O75223	21705	TRANS	Cognition_Meta	UKBB-PPP_Specific	NA,+		0.939298	0.939298	UKBB_PPP	UKBB_PPP	1.43927	6397.56	BIP	GGCT	Proteiome	BRAIN	SMR	Wingo et al., 2022, in 722 samples	SMR	-0.036416	0.0164438	0.026789		37415601	10.3389/fgene.2023.1191264	Gedik et all Front Genet	BRAIN
GGCT	O75223	21705	TRANS	Cognition_Meta	UKBB-PPP_Specific	NA,+		0.939298	0.939298	UKBB_PPP	UKBB_PPP	1.43927	6397.56	SCZ	GGCT	Proteiome	BRAIN	SMR	Wingo et al., 2022, in 722 samples	SMR	0.00868777	0.013352	0.515258		37415601	10.3389/fgene.2023.1191264	Gedik et all Front Genet	BRAIN
GGCT	O75223	21705	TRANS	Cognition_Meta	UKBB-PPP_Specific	NA,+		0.939298	0.939298	UKBB_PPP	UKBB_PPP	1.43927	6397.56	SCZ.Clozuk.2018	GGCT	Transcriptome	BRAIN	TWAS	PsychENCODE	FUSION	-0.52961		0.596		30545856	10.1126/science.aat8127	Gandal et all science	BRAIN
GGCT	O75223	21705	TRANS	Cognition_Meta	UKBB-PPP_Specific	NA,+		0.939298	0.939298	UKBB_PPP	UKBB_PPP	1.43927	6397.56	BD.PGC.ruderferCell2018	GGCT	Transcriptome	BRAIN	TWAS	PsychENCODE	FUSION	-1.24667		0.213		30545856	10.1126/science.aat8127	Gandal et all science	BRAIN
GGCT	O75223	21705	TRANS	Cognition_Meta	UKBB-PPP_Specific	NA,+		0.939298	0.939298	UKBB_PPP	UKBB_PPP	1.43927	6397.56	Depression Howard et all	GGCT	Proteiome	BRAIN DPFC	PWAS	ROS/MAP	FUSION	-1.6662		0.0957		33846625	10.1038/s41593-021-00832-6	Wingo Nat Neurosci	BRAIN
GGCT	O75223	21705	TRANS	Cognition_Meta	UKBB-PPP_Specific	NA,+		0.939298	0.939298	UKBB_PPP	UKBB_PPP	1.43927	6397.56	Depression Howard et all	GGCT	Transcriptome	BRAIN DPFC	TWAS	dPFC of 152 participants of European descent	FUSION	-0.1061		0.91547		33846625	10.1038/s41593-021-00832-6	Wingo Nat Neurosci	BRAIN
GGCT	O75223	21705	TRANS	Cognition_Meta	UKBB-PPP_Specific	NA,+		0.939298	0.939298	UKBB_PPP	UKBB_PPP	1.43927	6397.56	Depression Howard et all	GGCT	Proteiome	BRAIN	PWAS	ROS/MAP	FUSION	-1.81346		0.0698		33846625	10.1038/s41593-021-00832-6	Wingo Nat Neurosci	BRAIN
GGCT	O75223	21705	TRANS	Depression_iPSYCH_2023	UKBB-PPP_Specific	NA,+		0.832768	0.832768	UKBB_PPP	UKBB_PPP	1.41729	5671.98	SCZ_PGC3	GGCT	Transcriptome	DLPFC	MR	CMC+GTEX	MendelianRandomization			0.989371		35460606	10.1016/j.ajhg.2022.04.004	Jiang eet all Am J Hum Genet	BRAIN
GGCT	O75223	21705	TRANS	Depression_iPSYCH_2023	UKBB-PPP_Specific	NA,+		0.832768	0.832768	UKBB_PPP	UKBB_PPP	1.41729	5671.98	SCZ_PGC3	GGCT	Transcriptome	DLPFC	MR	CMC+GTEX	MendelianRandomization			0.988969		35460606	10.1016/j.ajhg.2022.04.004	Jiang eet all Am J Hum Genet	BRAIN
GGCT	O75223	21705	TRANS	Depression_iPSYCH_2023	UKBB-PPP_Specific	NA,+		0.832768	0.832768	UKBB_PPP	UKBB_PPP	1.41729	5671.98	SCZ_PGC3	GGCT	Transcriptome	DLPFC	MR	CMC+GTEX	MendelianRandomization			0.44074		35460606	10.1016/j.ajhg.2022.04.004	Jiang eet all Am J Hum Genet	BRAIN
GGCT	O75223	21705	TRANS	Depression_iPSYCH_2023	UKBB-PPP_Specific	NA,+		0.832768	0.832768	UKBB_PPP	UKBB_PPP	1.41729	5671.98	SCZ_PGC3	GGCT	Transcriptome	DLPFC	MR	CMC+GTEX	EMIC			0.527641		35460606	10.1016/j.ajhg.2022.04.004	Jiang eet all Am J Hum Genet	BRAIN
GGCT	O75223	21705	TRANS	Depression_iPSYCH_2023	UKBB-PPP_Specific	NA,+		0.832768	0.832768	UKBB_PPP	UKBB_PPP	1.41729	5671.98	BIP_2019_Stahl_etall	GGCT	Transcriptome	DLPFC	MR	CMC+GTEX	MendelianRandomization			0.0204231		35460606	10.1016/j.ajhg.2022.04.004	Jiang eet all Am J Hum Genet	BRAIN
GGCT	O75223	21705	TRANS	Depression_iPSYCH_2023	UKBB-PPP_Specific	NA,+		0.832768	0.832768	UKBB_PPP	UKBB_PPP	1.41729	5671.98	BIP_2019_Stahl_etall	GGCT	Transcriptome	DLPFC	MR	CMC+GTEX	MendelianRandomization			0.0258811		35460606	10.1016/j.ajhg.2022.04.004	Jiang eet all Am J Hum Genet	BRAIN
GGCT	O75223	21705	TRANS	Depression_iPSYCH_2023	UKBB-PPP_Specific	NA,+		0.832768	0.832768	UKBB_PPP	UKBB_PPP	1.41729	5671.98	BIP_2019_Stahl_etall	GGCT	Transcriptome	DLPFC	MR	CMC+GTEX	MendelianRandomization			0.630355		35460606	10.1016/j.ajhg.2022.04.004	Jiang eet all Am J Hum Genet	BRAIN
GGCT	O75223	21705	TRANS	Depression_iPSYCH_2023	UKBB-PPP_Specific	NA,+		0.832768	0.832768	UKBB_PPP	UKBB_PPP	1.41729	5671.98	BIP_2019_Stahl_etall	GGCT	Transcriptome	DLPFC	MR	CMC+GTEX	EMIC			0.0219856		35460606	10.1016/j.ajhg.2022.04.004	Jiang eet all Am J Hum Genet	BRAIN
GGCT	O75223	21705	TRANS	Depression_iPSYCH_2023	UKBB-PPP_Specific	NA,+		0.832768	0.832768	UKBB_PPP	UKBB_PPP	1.41729	5671.98	Deepression_Wray_tall	GGCT	Proteiome	BRAIN DLPFC	MR	ROS/MAP	TwoSampleMR	-0.09	0.06	0.134		35296807	10.1038/s41380-022-01507-9	Deng et all Mol Psychiatry	BRAIN
GGCT	O75223	21705	TRANS	Depression_iPSYCH_2023	UKBB-PPP_Specific	NA,+		0.832768	0.832768	UKBB_PPP	UKBB_PPP	1.41729	5671.98	Deepression_Wray_tall	GGCT	Transcriptome	BRAIN DLPFC	MR	PsychENCODE	TwoSampleMR	-0.02	0.01	0.0942		35296807	10.1038/s41380-022-01507-9	Deng et all Mol Psychiatry	BRAIN
GGCT	O75223	21705	TRANS	Depression_iPSYCH_2023	UKBB-PPP_Specific	NA,+		0.832768	0.832768	UKBB_PPP	UKBB_PPP	1.41729	5671.98	SCZ_PGC3	GGCT	Transcriptome	DLPFC	SMR	CMC+GTEX	SMR	-0.0348271	0.0311471	0.263503		35460606	10.1016/j.ajhg.2022.04.004	Jiang eet all Am J Hum Genet	BRAIN
GGCT	O75223	21705	TRANS	Depression_iPSYCH_2023	UKBB-PPP_Specific	NA,+		0.832768	0.832768	UKBB_PPP	UKBB_PPP	1.41729	5671.98	SCZ_PGC3	GGCT	Transcriptome_Transcriptlvel	DLPFC	SMR	CMC+GTEX	SMR	-0.00377415	0.0174196	0.828473		35460606	10.1016/j.ajhg.2022.04.004	Jiang eet all Am J Hum Genet	BRAIN
GGCT	O75223	21705	TRANS	Depression_iPSYCH_2023	UKBB-PPP_Specific	NA,+		0.832768	0.832768	UKBB_PPP	UKBB_PPP	1.41729	5671.98	SCZ_PGC3	GGCT	Transcriptome_Transcriptlvel	DLPFC	SMR	CMC+GTEX	SMR	0.00100017	0.0320007	0.975066		35460606	10.1016/j.ajhg.2022.04.004	Jiang eet all Am J Hum Genet	BRAIN
GGCT	O75223	21705	TRANS	Depression_iPSYCH_2023	UKBB-PPP_Specific	NA,+		0.832768	0.832768	UKBB_PPP	UKBB_PPP	1.41729	5671.98	SCZ.Clozuk.2018	GGCT	Transcriptome	BRAIN	SMR	PsychENCODE	SMR	-0.00265843	0.0227284	0.907		30545856	10.1126/science.aat8127	Gandal et all science	BRAIN
GGCT	O75223	21705	TRANS	Depression_iPSYCH_2023	UKBB-PPP_Specific	NA,+		0.832768	0.832768	UKBB_PPP	UKBB_PPP	1.41729	5671.98	BD.PGC.ruderferCell2018	GGCT	Transcriptome	BRAIN	SMR	PsychENCODE	SMR	-0.0195586	0.0355375	0.582069		30545856	10.1126/science.aat8127	Gandal et all science	BRAIN
GGCT	O75223	21705	TRANS	Depression_iPSYCH_2023	UKBB-PPP_Specific	NA,+		0.832768	0.832768	UKBB_PPP	UKBB_PPP	1.41729	5671.98	Depression Howard et all	GGCT	Proteiome	BRAIN DPFC	SMR	ROS/MAP	SMR	-0.0918367	0.0619075	0.137955		33846625	10.1038/s41593-021-00832-6	Wingo Nat Neurosci	BRAIN
GGCT	O75223	21705	TRANS	Depression_iPSYCH_2023	UKBB-PPP_Specific	NA,+		0.832768	0.832768	UKBB_PPP	UKBB_PPP	1.41729	5671.98	SCZ	GGCT	Proteiome	BLOOD	SMR	eQTLGen	SMR	-0.0109835	0.0243635	0.65212		37415601	10.3389/fgene.2023.1191264	Gedik et all Front Genet	BLOOD
GGCT	O75223	21705	TRANS	Depression_iPSYCH_2023	UKBB-PPP_Specific	NA,+		0.832768	0.832768	UKBB_PPP	UKBB_PPP	1.41729	5671.98	MDD	GGCT	Proteiome	BRAIN	SMR	BrainMeta	SMR	-0.0133	0.00762716	0.0811995		37415601	10.3389/fgene.2023.1191264	Gedik et all Front Genet	BRAIN
GGCT	O75223	21705	TRANS	Depression_iPSYCH_2023	UKBB-PPP_Specific	NA,+		0.832768	0.832768	UKBB_PPP	UKBB_PPP	1.41729	5671.98	BIP	GGCT	Proteiome	BRAIN	SMR	BrainMeta	SMR	-0.0431167	0.0163565	0.00838745		37415601	10.3389/fgene.2023.1191264	Gedik et all Front Genet	BRAIN
GGCT	O75223	21705	TRANS	Depression_iPSYCH_2023	UKBB-PPP_Specific	NA,+		0.832768	0.832768	UKBB_PPP	UKBB_PPP	1.41729	5671.98	SCZ	GGCT	Proteiome	BRAIN	SMR	BrainMeta	SMR	-0.000187488	0.0130077	0.9885		37415601	10.3389/fgene.2023.1191264	Gedik et all Front Genet	BRAIN
GGCT	O75223	21705	TRANS	Depression_iPSYCH_2023	UKBB-PPP_Specific	NA,+		0.832768	0.832768	UKBB_PPP	UKBB_PPP	1.41729	5671.98	MDD	GGCT	Proteiome	BLOOD	SMR	eQTLGen	SMR	0.00392935	0.013884	0.777168		37415601	10.3389/fgene.2023.1191264	Gedik et all Front Genet	BLOOD
GGCT	O75223	21705	TRANS	Depression_iPSYCH_2023	UKBB-PPP_Specific	NA,+		0.832768	0.832768	UKBB_PPP	UKBB_PPP	1.41729	5671.98	BIP	GGCT	Proteiome	BLOOD	SMR	eQTLGen	SMR	0.0919437	0.0312548	0.00326367		37415601	10.3389/fgene.2023.1191264	Gedik et all Front Genet	BLOOD
GGCT	O75223	21705	TRANS	Depression_iPSYCH_2023	UKBB-PPP_Specific	NA,+		0.832768	0.832768	UKBB_PPP	UKBB_PPP	1.41729	5671.98	MDD	GGCT	Proteiome	BRAIN	SMR	Wingo et al., 2022, in 722 samples	SMR	-0.0117739	0.00756192	0.11947		37415601	10.3389/fgene.2023.1191264	Gedik et all Front Genet	BRAIN
GGCT	O75223	21705	TRANS	Depression_iPSYCH_2023	UKBB-PPP_Specific	NA,+		0.832768	0.832768	UKBB_PPP	UKBB_PPP	1.41729	5671.98	BIP	GGCT	Proteiome	BRAIN	SMR	Wingo et al., 2022, in 722 samples	SMR	-0.036416	0.0164438	0.026789		37415601	10.3389/fgene.2023.1191264	Gedik et all Front Genet	BRAIN
GGCT	O75223	21705	TRANS	Depression_iPSYCH_2023	UKBB-PPP_Specific	NA,+		0.832768	0.832768	UKBB_PPP	UKBB_PPP	1.41729	5671.98	SCZ	GGCT	Proteiome	BRAIN	SMR	Wingo et al., 2022, in 722 samples	SMR	0.00868777	0.013352	0.515258		37415601	10.3389/fgene.2023.1191264	Gedik et all Front Genet	BRAIN
GGCT	O75223	21705	TRANS	Depression_iPSYCH_2023	UKBB-PPP_Specific	NA,+		0.832768	0.832768	UKBB_PPP	UKBB_PPP	1.41729	5671.98	SCZ.Clozuk.2018	GGCT	Transcriptome	BRAIN	TWAS	PsychENCODE	FUSION	-0.52961		0.596		30545856	10.1126/science.aat8127	Gandal et all science	BRAIN
GGCT	O75223	21705	TRANS	Depression_iPSYCH_2023	UKBB-PPP_Specific	NA,+		0.832768	0.832768	UKBB_PPP	UKBB_PPP	1.41729	5671.98	BD.PGC.ruderferCell2018	GGCT	Transcriptome	BRAIN	TWAS	PsychENCODE	FUSION	-1.24667		0.213		30545856	10.1126/science.aat8127	Gandal et all science	BRAIN
GGCT	O75223	21705	TRANS	Depression_iPSYCH_2023	UKBB-PPP_Specific	NA,+		0.832768	0.832768	UKBB_PPP	UKBB_PPP	1.41729	5671.98	Depression Howard et all	GGCT	Proteiome	BRAIN DPFC	PWAS	ROS/MAP	FUSION	-1.6662		0.0957		33846625	10.1038/s41593-021-00832-6	Wingo Nat Neurosci	BRAIN
GGCT	O75223	21705	TRANS	Depression_iPSYCH_2023	UKBB-PPP_Specific	NA,+		0.832768	0.832768	UKBB_PPP	UKBB_PPP	1.41729	5671.98	Depression Howard et all	GGCT	Transcriptome	BRAIN DPFC	TWAS	dPFC of 152 participants of European descent	FUSION	-0.1061		0.91547		33846625	10.1038/s41593-021-00832-6	Wingo Nat Neurosci	BRAIN
GGCT	O75223	21705	TRANS	Depression_iPSYCH_2023	UKBB-PPP_Specific	NA,+		0.832768	0.832768	UKBB_PPP	UKBB_PPP	1.41729	5671.98	Depression Howard et all	GGCT	Proteiome	BRAIN	PWAS	ROS/MAP	FUSION	-1.81346		0.0698		33846625	10.1038/s41593-021-00832-6	Wingo Nat Neurosci	BRAIN
GGCT	O75223	21705	TRANS	PGC3_SCZ_NoUKB	UKBB-PPP_Specific	NA,-		0.233518	0.233518	UKBB_PPP	UKBB_PPP	0.661052	1590.49	SCZ_PGC3	GGCT	Transcriptome	DLPFC	MR	CMC+GTEX	MendelianRandomization			0.989371		35460606	10.1016/j.ajhg.2022.04.004	Jiang eet all Am J Hum Genet	BRAIN
GGCT	O75223	21705	TRANS	PGC3_SCZ_NoUKB	UKBB-PPP_Specific	NA,-		0.233518	0.233518	UKBB_PPP	UKBB_PPP	0.661052	1590.49	SCZ_PGC3	GGCT	Transcriptome	DLPFC	MR	CMC+GTEX	MendelianRandomization			0.988969		35460606	10.1016/j.ajhg.2022.04.004	Jiang eet all Am J Hum Genet	BRAIN
GGCT	O75223	21705	TRANS	PGC3_SCZ_NoUKB	UKBB-PPP_Specific	NA,-		0.233518	0.233518	UKBB_PPP	UKBB_PPP	0.661052	1590.49	SCZ_PGC3	GGCT	Transcriptome	DLPFC	MR	CMC+GTEX	MendelianRandomization			0.44074		35460606	10.1016/j.ajhg.2022.04.004	Jiang eet all Am J Hum Genet	BRAIN
GGCT	O75223	21705	TRANS	PGC3_SCZ_NoUKB	UKBB-PPP_Specific	NA,-		0.233518	0.233518	UKBB_PPP	UKBB_PPP	0.661052	1590.49	SCZ_PGC3	GGCT	Transcriptome	DLPFC	MR	CMC+GTEX	EMIC			0.527641		35460606	10.1016/j.ajhg.2022.04.004	Jiang eet all Am J Hum Genet	BRAIN
GGCT	O75223	21705	TRANS	PGC3_SCZ_NoUKB	UKBB-PPP_Specific	NA,-		0.233518	0.233518	UKBB_PPP	UKBB_PPP	0.661052	1590.49	BIP_2019_Stahl_etall	GGCT	Transcriptome	DLPFC	MR	CMC+GTEX	MendelianRandomization			0.0204231		35460606	10.1016/j.ajhg.2022.04.004	Jiang eet all Am J Hum Genet	BRAIN
GGCT	O75223	21705	TRANS	PGC3_SCZ_NoUKB	UKBB-PPP_Specific	NA,-		0.233518	0.233518	UKBB_PPP	UKBB_PPP	0.661052	1590.49	BIP_2019_Stahl_etall	GGCT	Transcriptome	DLPFC	MR	CMC+GTEX	MendelianRandomization			0.0258811		35460606	10.1016/j.ajhg.2022.04.004	Jiang eet all Am J Hum Genet	BRAIN
GGCT	O75223	21705	TRANS	PGC3_SCZ_NoUKB	UKBB-PPP_Specific	NA,-		0.233518	0.233518	UKBB_PPP	UKBB_PPP	0.661052	1590.49	BIP_2019_Stahl_etall	GGCT	Transcriptome	DLPFC	MR	CMC+GTEX	MendelianRandomization			0.630355		35460606	10.1016/j.ajhg.2022.04.004	Jiang eet all Am J Hum Genet	BRAIN
GGCT	O75223	21705	TRANS	PGC3_SCZ_NoUKB	UKBB-PPP_Specific	NA,-		0.233518	0.233518	UKBB_PPP	UKBB_PPP	0.661052	1590.49	BIP_2019_Stahl_etall	GGCT	Transcriptome	DLPFC	MR	CMC+GTEX	EMIC			0.0219856		35460606	10.1016/j.ajhg.2022.04.004	Jiang eet all Am J Hum Genet	BRAIN
GGCT	O75223	21705	TRANS	PGC3_SCZ_NoUKB	UKBB-PPP_Specific	NA,-		0.233518	0.233518	UKBB_PPP	UKBB_PPP	0.661052	1590.49	Deepression_Wray_tall	GGCT	Proteiome	BRAIN DLPFC	MR	ROS/MAP	TwoSampleMR	-0.09	0.06	0.134		35296807	10.1038/s41380-022-01507-9	Deng et all Mol Psychiatry	BRAIN
GGCT	O75223	21705	TRANS	PGC3_SCZ_NoUKB	UKBB-PPP_Specific	NA,-		0.233518	0.233518	UKBB_PPP	UKBB_PPP	0.661052	1590.49	Deepression_Wray_tall	GGCT	Transcriptome	BRAIN DLPFC	MR	PsychENCODE	TwoSampleMR	-0.02	0.01	0.0942		35296807	10.1038/s41380-022-01507-9	Deng et all Mol Psychiatry	BRAIN
GGCT	O75223	21705	TRANS	PGC3_SCZ_NoUKB	UKBB-PPP_Specific	NA,-		0.233518	0.233518	UKBB_PPP	UKBB_PPP	0.661052	1590.49	SCZ_PGC3	GGCT	Transcriptome	DLPFC	SMR	CMC+GTEX	SMR	-0.0348271	0.0311471	0.263503		35460606	10.1016/j.ajhg.2022.04.004	Jiang eet all Am J Hum Genet	BRAIN
GGCT	O75223	21705	TRANS	PGC3_SCZ_NoUKB	UKBB-PPP_Specific	NA,-		0.233518	0.233518	UKBB_PPP	UKBB_PPP	0.661052	1590.49	SCZ_PGC3	GGCT	Transcriptome_Transcriptlvel	DLPFC	SMR	CMC+GTEX	SMR	-0.00377415	0.0174196	0.828473		35460606	10.1016/j.ajhg.2022.04.004	Jiang eet all Am J Hum Genet	BRAIN
GGCT	O75223	21705	TRANS	PGC3_SCZ_NoUKB	UKBB-PPP_Specific	NA,-		0.233518	0.233518	UKBB_PPP	UKBB_PPP	0.661052	1590.49	SCZ_PGC3	GGCT	Transcriptome_Transcriptlvel	DLPFC	SMR	CMC+GTEX	SMR	0.00100017	0.0320007	0.975066		35460606	10.1016/j.ajhg.2022.04.004	Jiang eet all Am J Hum Genet	BRAIN
GGCT	O75223	21705	TRANS	PGC3_SCZ_NoUKB	UKBB-PPP_Specific	NA,-		0.233518	0.233518	UKBB_PPP	UKBB_PPP	0.661052	1590.49	SCZ.Clozuk.2018	GGCT	Transcriptome	BRAIN	SMR	PsychENCODE	SMR	-0.00265843	0.0227284	0.907		30545856	10.1126/science.aat8127	Gandal et all science	BRAIN
GGCT	O75223	21705	TRANS	PGC3_SCZ_NoUKB	UKBB-PPP_Specific	NA,-		0.233518	0.233518	UKBB_PPP	UKBB_PPP	0.661052	1590.49	BD.PGC.ruderferCell2018	GGCT	Transcriptome	BRAIN	SMR	PsychENCODE	SMR	-0.0195586	0.0355375	0.582069		30545856	10.1126/science.aat8127	Gandal et all science	BRAIN
GGCT	O75223	21705	TRANS	PGC3_SCZ_NoUKB	UKBB-PPP_Specific	NA,-		0.233518	0.233518	UKBB_PPP	UKBB_PPP	0.661052	1590.49	Depression Howard et all	GGCT	Proteiome	BRAIN DPFC	SMR	ROS/MAP	SMR	-0.0918367	0.0619075	0.137955		33846625	10.1038/s41593-021-00832-6	Wingo Nat Neurosci	BRAIN
GGCT	O75223	21705	TRANS	PGC3_SCZ_NoUKB	UKBB-PPP_Specific	NA,-		0.233518	0.233518	UKBB_PPP	UKBB_PPP	0.661052	1590.49	SCZ	GGCT	Proteiome	BLOOD	SMR	eQTLGen	SMR	-0.0109835	0.0243635	0.65212		37415601	10.3389/fgene.2023.1191264	Gedik et all Front Genet	BLOOD
GGCT	O75223	21705	TRANS	PGC3_SCZ_NoUKB	UKBB-PPP_Specific	NA,-		0.233518	0.233518	UKBB_PPP	UKBB_PPP	0.661052	1590.49	MDD	GGCT	Proteiome	BRAIN	SMR	BrainMeta	SMR	-0.0133	0.00762716	0.0811995		37415601	10.3389/fgene.2023.1191264	Gedik et all Front Genet	BRAIN
GGCT	O75223	21705	TRANS	PGC3_SCZ_NoUKB	UKBB-PPP_Specific	NA,-		0.233518	0.233518	UKBB_PPP	UKBB_PPP	0.661052	1590.49	BIP	GGCT	Proteiome	BRAIN	SMR	BrainMeta	SMR	-0.0431167	0.0163565	0.00838745		37415601	10.3389/fgene.2023.1191264	Gedik et all Front Genet	BRAIN
GGCT	O75223	21705	TRANS	PGC3_SCZ_NoUKB	UKBB-PPP_Specific	NA,-		0.233518	0.233518	UKBB_PPP	UKBB_PPP	0.661052	1590.49	SCZ	GGCT	Proteiome	BRAIN	SMR	BrainMeta	SMR	-0.000187488	0.0130077	0.9885		37415601	10.3389/fgene.2023.1191264	Gedik et all Front Genet	BRAIN
GGCT	O75223	21705	TRANS	PGC3_SCZ_NoUKB	UKBB-PPP_Specific	NA,-		0.233518	0.233518	UKBB_PPP	UKBB_PPP	0.661052	1590.49	MDD	GGCT	Proteiome	BLOOD	SMR	eQTLGen	SMR	0.00392935	0.013884	0.777168		37415601	10.3389/fgene.2023.1191264	Gedik et all Front Genet	BLOOD
GGCT	O75223	21705	TRANS	PGC3_SCZ_NoUKB	UKBB-PPP_Specific	NA,-		0.233518	0.233518	UKBB_PPP	UKBB_PPP	0.661052	1590.49	BIP	GGCT	Proteiome	BLOOD	SMR	eQTLGen	SMR	0.0919437	0.0312548	0.00326367		37415601	10.3389/fgene.2023.1191264	Gedik et all Front Genet	BLOOD
GGCT	O75223	21705	TRANS	PGC3_SCZ_NoUKB	UKBB-PPP_Specific	NA,-		0.233518	0.233518	UKBB_PPP	UKBB_PPP	0.661052	1590.49	MDD	GGCT	Proteiome	BRAIN	SMR	Wingo et al., 2022, in 722 samples	SMR	-0.0117739	0.00756192	0.11947		37415601	10.3389/fgene.2023.1191264	Gedik et all Front Genet	BRAIN
GGCT	O75223	21705	TRANS	PGC3_SCZ_NoUKB	UKBB-PPP_Specific	NA,-		0.233518	0.233518	UKBB_PPP	UKBB_PPP	0.661052	1590.49	BIP	GGCT	Proteiome	BRAIN	SMR	Wingo et al., 2022, in 722 samples	SMR	-0.036416	0.0164438	0.026789		37415601	10.3389/fgene.2023.1191264	Gedik et all Front Genet	BRAIN
GGCT	O75223	21705	TRANS	PGC3_SCZ_NoUKB	UKBB-PPP_Specific	NA,-		0.233518	0.233518	UKBB_PPP	UKBB_PPP	0.661052	1590.49	SCZ	GGCT	Proteiome	BRAIN	SMR	Wingo et al., 2022, in 722 samples	SMR	0.00868777	0.013352	0.515258		37415601	10.3389/fgene.2023.1191264	Gedik et all Front Genet	BRAIN
GGCT	O75223	21705	TRANS	PGC3_SCZ_NoUKB	UKBB-PPP_Specific	NA,-		0.233518	0.233518	UKBB_PPP	UKBB_PPP	0.661052	1590.49	SCZ.Clozuk.2018	GGCT	Transcriptome	BRAIN	TWAS	PsychENCODE	FUSION	-0.52961		0.596		30545856	10.1126/science.aat8127	Gandal et all science	BRAIN
GGCT	O75223	21705	TRANS	PGC3_SCZ_NoUKB	UKBB-PPP_Specific	NA,-		0.233518	0.233518	UKBB_PPP	UKBB_PPP	0.661052	1590.49	BD.PGC.ruderferCell2018	GGCT	Transcriptome	BRAIN	TWAS	PsychENCODE	FUSION	-1.24667		0.213		30545856	10.1126/science.aat8127	Gandal et all science	BRAIN
GGCT	O75223	21705	TRANS	PGC3_SCZ_NoUKB	UKBB-PPP_Specific	NA,-		0.233518	0.233518	UKBB_PPP	UKBB_PPP	0.661052	1590.49	Depression Howard et all	GGCT	Proteiome	BRAIN DPFC	PWAS	ROS/MAP	FUSION	-1.6662		0.0957		33846625	10.1038/s41593-021-00832-6	Wingo Nat Neurosci	BRAIN
GGCT	O75223	21705	TRANS	PGC3_SCZ_NoUKB	UKBB-PPP_Specific	NA,-		0.233518	0.233518	UKBB_PPP	UKBB_PPP	0.661052	1590.49	Depression Howard et all	GGCT	Transcriptome	BRAIN DPFC	TWAS	dPFC of 152 participants of European descent	FUSION	-0.1061		0.91547		33846625	10.1038/s41593-021-00832-6	Wingo Nat Neurosci	BRAIN
GGCT	O75223	21705	TRANS	PGC3_SCZ_NoUKB	UKBB-PPP_Specific	NA,-		0.233518	0.233518	UKBB_PPP	UKBB_PPP	0.661052	1590.49	Depression Howard et all	GGCT	Proteiome	BRAIN	PWAS	ROS/MAP	FUSION	-1.81346		0.0698		33846625	10.1038/s41593-021-00832-6	Wingo Nat Neurosci	BRAIN
GGH	Q92820	4248	CIS	Depression_iPSYCH_2023	BOTH	-,-	0.31304	0.105563	0.877609	UKBB_PPP	DECODE	0.789186	394.593	SCZ	GGH	Proteome	PLASMA	MR	deCODE	TwoSampleMR	0.0406788	0.0195388	0.0373465		37085628	10.1007/s00439-023-02562-0	Dang et al Human Genetics	BLOOD
GGH	Q92820	4248	CIS	Depression_iPSYCH_2023	BOTH	-,-	0.31304	0.105563	0.877609	UKBB_PPP	DECODE	0.789186	394.593	BIP	GGH	Proteome	PLASMA	MR	deCODE	TwoSampleMR	0.0357091	0.0297886	0.230625		37085628	10.1007/s00439-023-02562-0	Dang et al Human Genetics	BLOOD
GGH	Q92820	4248	CIS	Depression_iPSYCH_2023	BOTH	-,-	0.31304	0.105563	0.877609	UKBB_PPP	DECODE	0.789186	394.593	MDD	GGH	Proteome	PLASMA	MR	deCODE	TwoSampleMR	-0.0143494	0.011477	0.2112		37085628	10.1007/s00439-023-02562-0	Dang et al Human Genetics	BLOOD
GGH	Q92820	4248	CIS	Depression_iPSYCH_2023	BOTH	-,-	0.31304	0.105563	0.877609	UKBB_PPP	DECODE	0.789186	394.593	Bipolar disorder	GGH	Proteome	PLASMA	MR	INTERVAL	TwoSampleMR	0.0375412	0.022403	0.0937929		36280454	https://doi.org/10.1016/j.biopsych.2022.08.015	Lu et al Biol Psychiatry	BLOOD
GGH	Q92820	4248	CIS	Depression_iPSYCH_2023	BOTH	-,-	0.31304	0.105563	0.877609	UKBB_PPP	DECODE	0.789186	394.593	Bipolar disorder	GGH	Proteome	PLASMA	MR	AGES	TwoSampleMR	0.0368499	0.0251758	0.143276		36280454	https://doi.org/10.1016/j.biopsych.2022.08.015	Lu et al Biol Psychiatry	BLOOD
GGH	Q92820	4248	CIS	Depression_iPSYCH_2023	BOTH	-,-	0.31304	0.105563	0.877609	UKBB_PPP	DECODE	0.789186	394.593	Bipolar disorder	GGH	Proteome	PLASMA	MR	FENLAND	TwoSampleMR	0.036979	0.0147856	0.0123839		36280454	https://doi.org/10.1016/j.biopsych.2022.08.015	Lu et al Biol Psychiatry	BLOOD
GGH	Q92820	4248	CIS	Depression_iPSYCH_2023	BOTH	-,-	0.31304	0.105563	0.877609	UKBB_PPP	DECODE	0.789186	394.593	Major depressive disorder	GGH	Proteome	PLASMA	MR	INTERVAL	TwoSampleMR	-0.00538173	0.0107635	0.617075		36280454	https://doi.org/10.1016/j.biopsych.2022.08.015	Lu et al Biol Psychiatry	BLOOD
GGH	Q92820	4248	CIS	Depression_iPSYCH_2023	BOTH	-,-	0.31304	0.105563	0.877609	UKBB_PPP	DECODE	0.789186	394.593	Major depressive disorder	GGH	Proteome	PLASMA	MR	AGES	TwoSampleMR	-0.00661041	0.0120956	0.584714		36280454	https://doi.org/10.1016/j.biopsych.2022.08.015	Lu et al Biol Psychiatry	BLOOD
GGH	Q92820	4248	CIS	Depression_iPSYCH_2023	BOTH	-,-	0.31304	0.105563	0.877609	UKBB_PPP	DECODE	0.789186	394.593	Major depressive disorder	GGH	Proteome	PLASMA	MR	FENLAND	TwoSampleMR	0.00211717	0.00681366	0.75601		36280454	https://doi.org/10.1016/j.biopsych.2022.08.015	Lu et al Biol Psychiatry	BLOOD
GGH	Q92820	4248	CIS	Depression_iPSYCH_2023	BOTH	-,-	0.31304	0.105563	0.877609	UKBB_PPP	DECODE	0.789186	394.593	Schizophrenia	GGH	Proteome	PLASMA	MR	INTERVAL	TwoSampleMR	0.0371672	0.0152691	0.0149269		36280454	https://doi.org/10.1016/j.biopsych.2022.08.015	Lu et al Biol Psychiatry	BLOOD
GGH	Q92820	4248	CIS	Depression_iPSYCH_2023	BOTH	-,-	0.31304	0.105563	0.877609	UKBB_PPP	DECODE	0.789186	394.593	Schizophrenia	GGH	Proteome	PLASMA	MR	AGES	TwoSampleMR	0.0407825	0.0168776	0.0156764		36280454	https://doi.org/10.1016/j.biopsych.2022.08.015	Lu et al Biol Psychiatry	BLOOD
GGH	Q92820	4248	CIS	Depression_iPSYCH_2023	BOTH	-,-	0.31304	0.105563	0.877609	UKBB_PPP	DECODE	0.789186	394.593	Schizophrenia	GGH	Proteome	PLASMA	MR	FENLAND	TwoSampleMR	0.0396974	0.0161295	0.0138489		36280454	https://doi.org/10.1016/j.biopsych.2022.08.015	Lu et al Biol Psychiatry	BLOOD
GGH	Q92820	4248	CIS	Depression_iPSYCH_2023	BOTH	-,-	0.31304	0.105563	0.877609	UKBB_PPP	DECODE	0.789186	394.593	SCZ_PGC3	GGH	Transcriptome	DLPFC	MR	CMC+GTEX	MendelianRandomization			0.0691924		35460606	10.1016/j.ajhg.2022.04.004	Jiang eet all Am J Hum Genet	BRAIN
GGH	Q92820	4248	CIS	Depression_iPSYCH_2023	BOTH	-,-	0.31304	0.105563	0.877609	UKBB_PPP	DECODE	0.789186	394.593	SCZ_PGC3	GGH	Transcriptome	DLPFC	MR	CMC+GTEX	MendelianRandomization			0.00647521		35460606	10.1016/j.ajhg.2022.04.004	Jiang eet all Am J Hum Genet	BRAIN
GGH	Q92820	4248	CIS	Depression_iPSYCH_2023	BOTH	-,-	0.31304	0.105563	0.877609	UKBB_PPP	DECODE	0.789186	394.593	SCZ_PGC3	GGH	Transcriptome	DLPFC	MR	CMC+GTEX	MendelianRandomization			0.00127376		35460606	10.1016/j.ajhg.2022.04.004	Jiang eet all Am J Hum Genet	BRAIN
GGH	Q92820	4248	CIS	Depression_iPSYCH_2023	BOTH	-,-	0.31304	0.105563	0.877609	UKBB_PPP	DECODE	0.789186	394.593	SCZ_PGC3	GGH	Transcriptome	DLPFC	MR	CMC+GTEX	EMIC			0.242853		35460606	10.1016/j.ajhg.2022.04.004	Jiang eet all Am J Hum Genet	BRAIN
GGH	Q92820	4248	CIS	Depression_iPSYCH_2023	BOTH	-,-	0.31304	0.105563	0.877609	UKBB_PPP	DECODE	0.789186	394.593	BIP_2019_Stahl_etall	GGH	Transcriptome	DLPFC	MR	CMC+GTEX	MendelianRandomization			0.899242		35460606	10.1016/j.ajhg.2022.04.004	Jiang eet all Am J Hum Genet	BRAIN
GGH	Q92820	4248	CIS	Depression_iPSYCH_2023	BOTH	-,-	0.31304	0.105563	0.877609	UKBB_PPP	DECODE	0.789186	394.593	BIP_2019_Stahl_etall	GGH	Transcriptome	DLPFC	MR	CMC+GTEX	MendelianRandomization			0.870357		35460606	10.1016/j.ajhg.2022.04.004	Jiang eet all Am J Hum Genet	BRAIN
GGH	Q92820	4248	CIS	Depression_iPSYCH_2023	BOTH	-,-	0.31304	0.105563	0.877609	UKBB_PPP	DECODE	0.789186	394.593	BIP_2019_Stahl_etall	GGH	Transcriptome	DLPFC	MR	CMC+GTEX	MendelianRandomization			0.873065		35460606	10.1016/j.ajhg.2022.04.004	Jiang eet all Am J Hum Genet	BRAIN
GGH	Q92820	4248	CIS	Depression_iPSYCH_2023	BOTH	-,-	0.31304	0.105563	0.877609	UKBB_PPP	DECODE	0.789186	394.593	BIP_2019_Stahl_etall	GGH	Transcriptome	DLPFC	MR	CMC+GTEX	EMIC			0.542639		35460606	10.1016/j.ajhg.2022.04.004	Jiang eet all Am J Hum Genet	BRAIN
GGH	Q92820	4248	CIS	Depression_iPSYCH_2023	BOTH	-,-	0.31304	0.105563	0.877609	UKBB_PPP	DECODE	0.789186	394.593	Deepression_Wray_tall	GGH	Transcriptome	BRAIN DLPFC	MR	PsychENCODE	TwoSampleMR	0.01	0.01	0.219		35296807	10.1038/s41380-022-01507-9	Deng et all Mol Psychiatry	BRAIN
GGH	Q92820	4248	CIS	Depression_iPSYCH_2023	BOTH	-,-	0.31304	0.105563	0.877609	UKBB_PPP	DECODE	0.789186	394.593	Deepression_Wray_tall	GGH	Proteiome	BLOOD	MR	AGES	TwoSampleMR	-0.01	0.01	0.585		35296807	10.1038/s41380-022-01507-9	Deng et all Mol Psychiatry	BLOOD
GGH	Q92820	4248	CIS	Depression_iPSYCH_2023	BOTH	-,-	0.31304	0.105563	0.877609	UKBB_PPP	DECODE	0.789186	394.593	SCZ_PGC3	GGH	Transcriptome	DLPFC	SMR	CMC+GTEX	SMR	0.0125144	0.0167572	0.455178		35460606	10.1016/j.ajhg.2022.04.004	Jiang eet all Am J Hum Genet	BRAIN
GGH	Q92820	4248	CIS	Depression_iPSYCH_2023	BOTH	-,-	0.31304	0.105563	0.877609	UKBB_PPP	DECODE	0.789186	394.593	SCZ_PGC3	GGH	Transcriptome_Transcriptlvel	DLPFC	SMR	CMC+GTEX	SMR	0.0463943	0.0311554	0.136454		35460606	10.1016/j.ajhg.2022.04.004	Jiang eet all Am J Hum Genet	BRAIN
GGH	Q92820	4248	CIS	Depression_iPSYCH_2023	BOTH	-,-	0.31304	0.105563	0.877609	UKBB_PPP	DECODE	0.789186	394.593	SCZ_PGC3	GGH	Transcriptome_Transcriptlvel	DLPFC	SMR	CMC+GTEX	SMR	0.0130359	0.0174616	0.455338		35460606	10.1016/j.ajhg.2022.04.004	Jiang eet all Am J Hum Genet	BRAIN
GGH	Q92820	4248	CIS	Depression_iPSYCH_2023	BOTH	-,-	0.31304	0.105563	0.877609	UKBB_PPP	DECODE	0.789186	394.593	Major depressive disorder	GGH	Proteiome	BRAIN DPFC+FRONTAL CORTEX	SMR	ROS/MAP+Banner+MSBB	SMR	0.0210864	0.00916767	0.0214435		35882878	10.1038/s41467-022-31873-5	Wingo et all Nat Commun	BRAIN
GGH	Q92820	4248	CIS	Depression_iPSYCH_2023	BOTH	-,-	0.31304	0.105563	0.877609	UKBB_PPP	DECODE	0.789186	394.593	SCZ.Clozuk.2018	GGH	Transcriptome	BRAIN	SMR	PsychENCODE	SMR	0.000645777	0.0146104	0.965		30545856	10.1126/science.aat8127	Gandal et all science	BRAIN
GGH	Q92820	4248	CIS	Depression_iPSYCH_2023	BOTH	-,-	0.31304	0.105563	0.877609	UKBB_PPP	DECODE	0.789186	394.593	BD.PGC.ruderferCell2018	GGH	Transcriptome	BRAIN	SMR	PsychENCODE	SMR	-0.020601	0.0224234	0.35824		30545856	10.1126/science.aat8127	Gandal et all science	BRAIN
GGH	Q92820	4248	CIS	Depression_iPSYCH_2023	BOTH	-,-	0.31304	0.105563	0.877609	UKBB_PPP	DECODE	0.789186	394.593	Depression Howard et all	GGH	Proteiome	BRAIN DPFC	SMR	ROS/MAP	SMR	0.268303	0.115197	0.0198553		33846625	10.1038/s41593-021-00832-6	Wingo Nat Neurosci	BRAIN
GGH	Q92820	4248	CIS	Depression_iPSYCH_2023	BOTH	-,-	0.31304	0.105563	0.877609	UKBB_PPP	DECODE	0.789186	394.593	SCZ	GGH	Proteiome	BLOOD	SMR	eQTLGen	SMR	0.0665723	0.0451752	0.140577		37415601	10.3389/fgene.2023.1191264	Gedik et all Front Genet	BLOOD
GGH	Q92820	4248	CIS	Depression_iPSYCH_2023	BOTH	-,-	0.31304	0.105563	0.877609	UKBB_PPP	DECODE	0.789186	394.593	MDD	GGH	Proteiome	BRAIN	SMR	BrainMeta	SMR	0.0089173	0.00740391	0.228433		37415601	10.3389/fgene.2023.1191264	Gedik et all Front Genet	BRAIN
GGH	Q92820	4248	CIS	Depression_iPSYCH_2023	BOTH	-,-	0.31304	0.105563	0.877609	UKBB_PPP	DECODE	0.789186	394.593	BIP	GGH	Proteiome	BRAIN	SMR	BrainMeta	SMR	-0.00707143	0.0159966	0.658448		37415601	10.3389/fgene.2023.1191264	Gedik et all Front Genet	BRAIN
GGH	Q92820	4248	CIS	Depression_iPSYCH_2023	BOTH	-,-	0.31304	0.105563	0.877609	UKBB_PPP	DECODE	0.789186	394.593	SCZ	GGH	Proteiome	BRAIN	SMR	BrainMeta	SMR	-0.00329363	0.0133778	0.805526		37415601	10.3389/fgene.2023.1191264	Gedik et all Front Genet	BRAIN
GGH	Q92820	4248	CIS	Depression_iPSYCH_2023	BOTH	-,-	0.31304	0.105563	0.877609	UKBB_PPP	DECODE	0.789186	394.593	MDD	GGH	Proteiome	BLOOD	SMR	eQTLGen	SMR	0.0687993	0.0242619	0.0045726		37415601	10.3389/fgene.2023.1191264	Gedik et all Front Genet	BLOOD
GGH	Q92820	4248	CIS	Depression_iPSYCH_2023	BOTH	-,-	0.31304	0.105563	0.877609	UKBB_PPP	DECODE	0.789186	394.593	BIP	GGH	Proteiome	BLOOD	SMR	eQTLGen	SMR	0.0660842	0.0522776	0.206193		37415601	10.3389/fgene.2023.1191264	Gedik et all Front Genet	BLOOD
GGH	Q92820	4248	CIS	Depression_iPSYCH_2023	BOTH	-,-	0.31304	0.105563	0.877609	UKBB_PPP	DECODE	0.789186	394.593	SCZ	GGH	Proteiome	BLOOD	SMR	deCODE	SMR	0.0487184	0.0194975	0.0124652		37415601	10.3389/fgene.2023.1191264	Gedik et all Front Genet	BLOOD
GGH	Q92820	4248	CIS	Depression_iPSYCH_2023	BOTH	-,-	0.31304	0.105563	0.877609	UKBB_PPP	DECODE	0.789186	394.593	MDD	GGH	Proteiome	BRAIN	SMR	Wingo et al., 2022, in 722 samples	SMR	0.0142104	0.0110868	0.199934		37415601	10.3389/fgene.2023.1191264	Gedik et all Front Genet	BRAIN
GGH	Q92820	4248	CIS	Depression_iPSYCH_2023	BOTH	-,-	0.31304	0.105563	0.877609	UKBB_PPP	DECODE	0.789186	394.593	BIP	GGH	Proteiome	BRAIN	SMR	Wingo et al., 2022, in 722 samples	SMR	-0.00940082	0.023625	0.690691		37415601	10.3389/fgene.2023.1191264	Gedik et all Front Genet	BRAIN
GGH	Q92820	4248	CIS	Depression_iPSYCH_2023	BOTH	-,-	0.31304	0.105563	0.877609	UKBB_PPP	DECODE	0.789186	394.593	SCZ	GGH	Proteiome	BRAIN	SMR	Wingo et al., 2022, in 722 samples	SMR	-0.00467851	0.0199455	0.814547		37415601	10.3389/fgene.2023.1191264	Gedik et all Front Genet	BRAIN
GGH	Q92820	4248	CIS	Depression_iPSYCH_2023	BOTH	-,-	0.31304	0.105563	0.877609	UKBB_PPP	DECODE	0.789186	394.593	MDD	GGH	Proteiome	BLOOD	SMR	deCODE	SMR	-0.00750319	0.01373	0.584734		37415601	10.3389/fgene.2023.1191264	Gedik et all Front Genet	BLOOD
GGH	Q92820	4248	CIS	Depression_iPSYCH_2023	BOTH	-,-	0.31304	0.105563	0.877609	UKBB_PPP	DECODE	0.789186	394.593	BIP	GGH	Proteiome	BLOOD	SMR	deCODE	SMR	0.0496465	0.028591	0.0824859		37415601	10.3389/fgene.2023.1191264	Gedik et all Front Genet	BLOOD
GGH	Q92820	4248	CIS	Depression_iPSYCH_2023	BOTH	-,-	0.31304	0.105563	0.877609	UKBB_PPP	DECODE	0.789186	394.593	SCZ	GGH	Transcriptome	BRAIN_DLPFC	TWAS	CMC	FUSION	-0.24857		0.804		31691811	10.1093/hmg/ddz253	Hall et al Hum Mol Genet	BRAIN
GGH	Q92820	4248	CIS	Depression_iPSYCH_2023	BOTH	-,-	0.31304	0.105563	0.877609	UKBB_PPP	DECODE	0.789186	394.593	SCZ.Clozuk.2018	GGH	Transcriptome	BRAIN	TWAS	PsychENCODE	FUSION	-0.01832		0.985		30545856	10.1126/science.aat8127	Gandal et all science	BRAIN
GGH	Q92820	4248	CIS	Depression_iPSYCH_2023	BOTH	-,-	0.31304	0.105563	0.877609	UKBB_PPP	DECODE	0.789186	394.593	BD.PGC.ruderferCell2018	GGH	Transcriptome	BRAIN	TWAS	PsychENCODE	FUSION	-0.82543		0.409		30545856	10.1126/science.aat8127	Gandal et all science	BRAIN
GGH	Q92820	4248	CIS	Depression_iPSYCH_2023	BOTH	-,-	0.31304	0.105563	0.877609	UKBB_PPP	DECODE	0.789186	394.593	Major depressive disorder	GGH	Proteiome	BRAIN DPFC+FRONTAL CORTEX	TWAS	ROS/MAP+Banner+MSBB	FUSION	3.07823		0.00208		35882878	10.1038/s41467-022-31873-5	Wingo et all Nat Commun	BRAIN
GGH	Q92820	4248	CIS	Depression_iPSYCH_2023	BOTH	-,-	0.31304	0.105563	0.877609	UKBB_PPP	DECODE	0.789186	394.593	Depression Howard et all	GGH	Proteiome	BRAIN DPFC	PWAS	ROS/MAP	FUSION	2.8635		0.00419		33846625	10.1038/s41593-021-00832-6	Wingo Nat Neurosci	BRAIN
GGH	Q92820	4248	CIS	Depression_iPSYCH_2023	BOTH	-,-	0.31304	0.105563	0.877609	UKBB_PPP	DECODE	0.789186	394.593	Depression Howard et all	GGH	Proteiome	BRAIN	PWAS	ROS/MAP	FUSION	2.07541		0.037948		33846625	10.1038/s41593-021-00832-6	Wingo Nat Neurosci	BRAIN
GGH	Q92820	4248	CIS	Depression_iPSYCH_2023	BOTH	-,-	0.31304	0.105563	0.877609	UKBB_PPP	DECODE	0.789186	394.593	SCZ	GGH	Transcriptome	Brain_Frontal_Cortex_BA9	TWAS	GteX	FUSION			0.85		34416157	10.1016/j.ajhg.2021.07.011	Ayg√ºn N et al	Brain
GGH	Q92820	4248	CIS	Depression_iPSYCH_2023	BOTH	-,-	0.31304	0.105563	0.877609	UKBB_PPP	DECODE	0.789186	394.593	Schizophrenia	GGH	Transcriptome	brain caudate nucleus	TWAS	Gtex	Fusion			0.867291		36319771	10.1038/s41593-022-01182-7	Benjamin KJM	brain caudate nucleus
GGH	Q92820	4248	CIS	BIP_PGC3_noukb	BOTH	+,+	0.560282	0.244773	0.918286	DECODE	UKBB_PPP	0.884022	914.963	SCZ	GGH	Proteome	PLASMA	MR	deCODE	TwoSampleMR	0.0406788	0.0195388	0.0373465		37085628	10.1007/s00439-023-02562-0	Dang et al Human Genetics	BLOOD
GGH	Q92820	4248	CIS	BIP_PGC3_noukb	BOTH	+,+	0.560282	0.244773	0.918286	DECODE	UKBB_PPP	0.884022	914.963	BIP	GGH	Proteome	PLASMA	MR	deCODE	TwoSampleMR	0.0357091	0.0297886	0.230625		37085628	10.1007/s00439-023-02562-0	Dang et al Human Genetics	BLOOD
GGH	Q92820	4248	CIS	BIP_PGC3_noukb	BOTH	+,+	0.560282	0.244773	0.918286	DECODE	UKBB_PPP	0.884022	914.963	MDD	GGH	Proteome	PLASMA	MR	deCODE	TwoSampleMR	-0.0143494	0.011477	0.2112		37085628	10.1007/s00439-023-02562-0	Dang et al Human Genetics	BLOOD
GGH	Q92820	4248	CIS	BIP_PGC3_noukb	BOTH	+,+	0.560282	0.244773	0.918286	DECODE	UKBB_PPP	0.884022	914.963	Bipolar disorder	GGH	Proteome	PLASMA	MR	INTERVAL	TwoSampleMR	0.0375412	0.022403	0.0937929		36280454	https://doi.org/10.1016/j.biopsych.2022.08.015	Lu et al Biol Psychiatry	BLOOD
GGH	Q92820	4248	CIS	BIP_PGC3_noukb	BOTH	+,+	0.560282	0.244773	0.918286	DECODE	UKBB_PPP	0.884022	914.963	Bipolar disorder	GGH	Proteome	PLASMA	MR	AGES	TwoSampleMR	0.0368499	0.0251758	0.143276		36280454	https://doi.org/10.1016/j.biopsych.2022.08.015	Lu et al Biol Psychiatry	BLOOD
GGH	Q92820	4248	CIS	BIP_PGC3_noukb	BOTH	+,+	0.560282	0.244773	0.918286	DECODE	UKBB_PPP	0.884022	914.963	Bipolar disorder	GGH	Proteome	PLASMA	MR	FENLAND	TwoSampleMR	0.036979	0.0147856	0.0123839		36280454	https://doi.org/10.1016/j.biopsych.2022.08.015	Lu et al Biol Psychiatry	BLOOD
GGH	Q92820	4248	CIS	BIP_PGC3_noukb	BOTH	+,+	0.560282	0.244773	0.918286	DECODE	UKBB_PPP	0.884022	914.963	Major depressive disorder	GGH	Proteome	PLASMA	MR	INTERVAL	TwoSampleMR	-0.00538173	0.0107635	0.617075		36280454	https://doi.org/10.1016/j.biopsych.2022.08.015	Lu et al Biol Psychiatry	BLOOD
GGH	Q92820	4248	CIS	BIP_PGC3_noukb	BOTH	+,+	0.560282	0.244773	0.918286	DECODE	UKBB_PPP	0.884022	914.963	Major depressive disorder	GGH	Proteome	PLASMA	MR	AGES	TwoSampleMR	-0.00661041	0.0120956	0.584714		36280454	https://doi.org/10.1016/j.biopsych.2022.08.015	Lu et al Biol Psychiatry	BLOOD
GGH	Q92820	4248	CIS	BIP_PGC3_noukb	BOTH	+,+	0.560282	0.244773	0.918286	DECODE	UKBB_PPP	0.884022	914.963	Major depressive disorder	GGH	Proteome	PLASMA	MR	FENLAND	TwoSampleMR	0.00211717	0.00681366	0.75601		36280454	https://doi.org/10.1016/j.biopsych.2022.08.015	Lu et al Biol Psychiatry	BLOOD
GGH	Q92820	4248	CIS	BIP_PGC3_noukb	BOTH	+,+	0.560282	0.244773	0.918286	DECODE	UKBB_PPP	0.884022	914.963	Schizophrenia	GGH	Proteome	PLASMA	MR	INTERVAL	TwoSampleMR	0.0371672	0.0152691	0.0149269		36280454	https://doi.org/10.1016/j.biopsych.2022.08.015	Lu et al Biol Psychiatry	BLOOD
GGH	Q92820	4248	CIS	BIP_PGC3_noukb	BOTH	+,+	0.560282	0.244773	0.918286	DECODE	UKBB_PPP	0.884022	914.963	Schizophrenia	GGH	Proteome	PLASMA	MR	AGES	TwoSampleMR	0.0407825	0.0168776	0.0156764		36280454	https://doi.org/10.1016/j.biopsych.2022.08.015	Lu et al Biol Psychiatry	BLOOD
GGH	Q92820	4248	CIS	BIP_PGC3_noukb	BOTH	+,+	0.560282	0.244773	0.918286	DECODE	UKBB_PPP	0.884022	914.963	Schizophrenia	GGH	Proteome	PLASMA	MR	FENLAND	TwoSampleMR	0.0396974	0.0161295	0.0138489		36280454	https://doi.org/10.1016/j.biopsych.2022.08.015	Lu et al Biol Psychiatry	BLOOD
GGH	Q92820	4248	CIS	BIP_PGC3_noukb	BOTH	+,+	0.560282	0.244773	0.918286	DECODE	UKBB_PPP	0.884022	914.963	SCZ_PGC3	GGH	Transcriptome	DLPFC	MR	CMC+GTEX	MendelianRandomization			0.0691924		35460606	10.1016/j.ajhg.2022.04.004	Jiang eet all Am J Hum Genet	BRAIN
GGH	Q92820	4248	CIS	BIP_PGC3_noukb	BOTH	+,+	0.560282	0.244773	0.918286	DECODE	UKBB_PPP	0.884022	914.963	SCZ_PGC3	GGH	Transcriptome	DLPFC	MR	CMC+GTEX	MendelianRandomization			0.00647521		35460606	10.1016/j.ajhg.2022.04.004	Jiang eet all Am J Hum Genet	BRAIN
GGH	Q92820	4248	CIS	BIP_PGC3_noukb	BOTH	+,+	0.560282	0.244773	0.918286	DECODE	UKBB_PPP	0.884022	914.963	SCZ_PGC3	GGH	Transcriptome	DLPFC	MR	CMC+GTEX	MendelianRandomization			0.00127376		35460606	10.1016/j.ajhg.2022.04.004	Jiang eet all Am J Hum Genet	BRAIN
GGH	Q92820	4248	CIS	BIP_PGC3_noukb	BOTH	+,+	0.560282	0.244773	0.918286	DECODE	UKBB_PPP	0.884022	914.963	SCZ_PGC3	GGH	Transcriptome	DLPFC	MR	CMC+GTEX	EMIC			0.242853		35460606	10.1016/j.ajhg.2022.04.004	Jiang eet all Am J Hum Genet	BRAIN
GGH	Q92820	4248	CIS	BIP_PGC3_noukb	BOTH	+,+	0.560282	0.244773	0.918286	DECODE	UKBB_PPP	0.884022	914.963	BIP_2019_Stahl_etall	GGH	Transcriptome	DLPFC	MR	CMC+GTEX	MendelianRandomization			0.899242		35460606	10.1016/j.ajhg.2022.04.004	Jiang eet all Am J Hum Genet	BRAIN
GGH	Q92820	4248	CIS	BIP_PGC3_noukb	BOTH	+,+	0.560282	0.244773	0.918286	DECODE	UKBB_PPP	0.884022	914.963	BIP_2019_Stahl_etall	GGH	Transcriptome	DLPFC	MR	CMC+GTEX	MendelianRandomization			0.870357		35460606	10.1016/j.ajhg.2022.04.004	Jiang eet all Am J Hum Genet	BRAIN
GGH	Q92820	4248	CIS	BIP_PGC3_noukb	BOTH	+,+	0.560282	0.244773	0.918286	DECODE	UKBB_PPP	0.884022	914.963	BIP_2019_Stahl_etall	GGH	Transcriptome	DLPFC	MR	CMC+GTEX	MendelianRandomization			0.873065		35460606	10.1016/j.ajhg.2022.04.004	Jiang eet all Am J Hum Genet	BRAIN
GGH	Q92820	4248	CIS	BIP_PGC3_noukb	BOTH	+,+	0.560282	0.244773	0.918286	DECODE	UKBB_PPP	0.884022	914.963	BIP_2019_Stahl_etall	GGH	Transcriptome	DLPFC	MR	CMC+GTEX	EMIC			0.542639		35460606	10.1016/j.ajhg.2022.04.004	Jiang eet all Am J Hum Genet	BRAIN
GGH	Q92820	4248	CIS	BIP_PGC3_noukb	BOTH	+,+	0.560282	0.244773	0.918286	DECODE	UKBB_PPP	0.884022	914.963	Deepression_Wray_tall	GGH	Transcriptome	BRAIN DLPFC	MR	PsychENCODE	TwoSampleMR	0.01	0.01	0.219		35296807	10.1038/s41380-022-01507-9	Deng et all Mol Psychiatry	BRAIN
GGH	Q92820	4248	CIS	BIP_PGC3_noukb	BOTH	+,+	0.560282	0.244773	0.918286	DECODE	UKBB_PPP	0.884022	914.963	Deepression_Wray_tall	GGH	Proteiome	BLOOD	MR	AGES	TwoSampleMR	-0.01	0.01	0.585		35296807	10.1038/s41380-022-01507-9	Deng et all Mol Psychiatry	BLOOD
GGH	Q92820	4248	CIS	BIP_PGC3_noukb	BOTH	+,+	0.560282	0.244773	0.918286	DECODE	UKBB_PPP	0.884022	914.963	SCZ_PGC3	GGH	Transcriptome	DLPFC	SMR	CMC+GTEX	SMR	0.0125144	0.0167572	0.455178		35460606	10.1016/j.ajhg.2022.04.004	Jiang eet all Am J Hum Genet	BRAIN
GGH	Q92820	4248	CIS	BIP_PGC3_noukb	BOTH	+,+	0.560282	0.244773	0.918286	DECODE	UKBB_PPP	0.884022	914.963	SCZ_PGC3	GGH	Transcriptome_Transcriptlvel	DLPFC	SMR	CMC+GTEX	SMR	0.0463943	0.0311554	0.136454		35460606	10.1016/j.ajhg.2022.04.004	Jiang eet all Am J Hum Genet	BRAIN
GGH	Q92820	4248	CIS	BIP_PGC3_noukb	BOTH	+,+	0.560282	0.244773	0.918286	DECODE	UKBB_PPP	0.884022	914.963	SCZ_PGC3	GGH	Transcriptome_Transcriptlvel	DLPFC	SMR	CMC+GTEX	SMR	0.0130359	0.0174616	0.455338		35460606	10.1016/j.ajhg.2022.04.004	Jiang eet all Am J Hum Genet	BRAIN
GGH	Q92820	4248	CIS	BIP_PGC3_noukb	BOTH	+,+	0.560282	0.244773	0.918286	DECODE	UKBB_PPP	0.884022	914.963	Major depressive disorder	GGH	Proteiome	BRAIN DPFC+FRONTAL CORTEX	SMR	ROS/MAP+Banner+MSBB	SMR	0.0210864	0.00916767	0.0214435		35882878	10.1038/s41467-022-31873-5	Wingo et all Nat Commun	BRAIN
GGH	Q92820	4248	CIS	BIP_PGC3_noukb	BOTH	+,+	0.560282	0.244773	0.918286	DECODE	UKBB_PPP	0.884022	914.963	SCZ.Clozuk.2018	GGH	Transcriptome	BRAIN	SMR	PsychENCODE	SMR	0.000645777	0.0146104	0.965		30545856	10.1126/science.aat8127	Gandal et all science	BRAIN
GGH	Q92820	4248	CIS	BIP_PGC3_noukb	BOTH	+,+	0.560282	0.244773	0.918286	DECODE	UKBB_PPP	0.884022	914.963	BD.PGC.ruderferCell2018	GGH	Transcriptome	BRAIN	SMR	PsychENCODE	SMR	-0.020601	0.0224234	0.35824		30545856	10.1126/science.aat8127	Gandal et all science	BRAIN
GGH	Q92820	4248	CIS	BIP_PGC3_noukb	BOTH	+,+	0.560282	0.244773	0.918286	DECODE	UKBB_PPP	0.884022	914.963	Depression Howard et all	GGH	Proteiome	BRAIN DPFC	SMR	ROS/MAP	SMR	0.268303	0.115197	0.0198553		33846625	10.1038/s41593-021-00832-6	Wingo Nat Neurosci	BRAIN
GGH	Q92820	4248	CIS	BIP_PGC3_noukb	BOTH	+,+	0.560282	0.244773	0.918286	DECODE	UKBB_PPP	0.884022	914.963	SCZ	GGH	Proteiome	BLOOD	SMR	eQTLGen	SMR	0.0665723	0.0451752	0.140577		37415601	10.3389/fgene.2023.1191264	Gedik et all Front Genet	BLOOD
GGH	Q92820	4248	CIS	BIP_PGC3_noukb	BOTH	+,+	0.560282	0.244773	0.918286	DECODE	UKBB_PPP	0.884022	914.963	MDD	GGH	Proteiome	BRAIN	SMR	BrainMeta	SMR	0.0089173	0.00740391	0.228433		37415601	10.3389/fgene.2023.1191264	Gedik et all Front Genet	BRAIN
GGH	Q92820	4248	CIS	BIP_PGC3_noukb	BOTH	+,+	0.560282	0.244773	0.918286	DECODE	UKBB_PPP	0.884022	914.963	BIP	GGH	Proteiome	BRAIN	SMR	BrainMeta	SMR	-0.00707143	0.0159966	0.658448		37415601	10.3389/fgene.2023.1191264	Gedik et all Front Genet	BRAIN
GGH	Q92820	4248	CIS	BIP_PGC3_noukb	BOTH	+,+	0.560282	0.244773	0.918286	DECODE	UKBB_PPP	0.884022	914.963	SCZ	GGH	Proteiome	BRAIN	SMR	BrainMeta	SMR	-0.00329363	0.0133778	0.805526		37415601	10.3389/fgene.2023.1191264	Gedik et all Front Genet	BRAIN
GGH	Q92820	4248	CIS	BIP_PGC3_noukb	BOTH	+,+	0.560282	0.244773	0.918286	DECODE	UKBB_PPP	0.884022	914.963	MDD	GGH	Proteiome	BLOOD	SMR	eQTLGen	SMR	0.0687993	0.0242619	0.0045726		37415601	10.3389/fgene.2023.1191264	Gedik et all Front Genet	BLOOD
GGH	Q92820	4248	CIS	BIP_PGC3_noukb	BOTH	+,+	0.560282	0.244773	0.918286	DECODE	UKBB_PPP	0.884022	914.963	BIP	GGH	Proteiome	BLOOD	SMR	eQTLGen	SMR	0.0660842	0.0522776	0.206193		37415601	10.3389/fgene.2023.1191264	Gedik et all Front Genet	BLOOD
GGH	Q92820	4248	CIS	BIP_PGC3_noukb	BOTH	+,+	0.560282	0.244773	0.918286	DECODE	UKBB_PPP	0.884022	914.963	SCZ	GGH	Proteiome	BLOOD	SMR	deCODE	SMR	0.0487184	0.0194975	0.0124652		37415601	10.3389/fgene.2023.1191264	Gedik et all Front Genet	BLOOD
GGH	Q92820	4248	CIS	BIP_PGC3_noukb	BOTH	+,+	0.560282	0.244773	0.918286	DECODE	UKBB_PPP	0.884022	914.963	MDD	GGH	Proteiome	BRAIN	SMR	Wingo et al., 2022, in 722 samples	SMR	0.0142104	0.0110868	0.199934		37415601	10.3389/fgene.2023.1191264	Gedik et all Front Genet	BRAIN
GGH	Q92820	4248	CIS	BIP_PGC3_noukb	BOTH	+,+	0.560282	0.244773	0.918286	DECODE	UKBB_PPP	0.884022	914.963	BIP	GGH	Proteiome	BRAIN	SMR	Wingo et al., 2022, in 722 samples	SMR	-0.00940082	0.023625	0.690691		37415601	10.3389/fgene.2023.1191264	Gedik et all Front Genet	BRAIN
GGH	Q92820	4248	CIS	BIP_PGC3_noukb	BOTH	+,+	0.560282	0.244773	0.918286	DECODE	UKBB_PPP	0.884022	914.963	SCZ	GGH	Proteiome	BRAIN	SMR	Wingo et al., 2022, in 722 samples	SMR	-0.00467851	0.0199455	0.814547		37415601	10.3389/fgene.2023.1191264	Gedik et all Front Genet	BRAIN
GGH	Q92820	4248	CIS	BIP_PGC3_noukb	BOTH	+,+	0.560282	0.244773	0.918286	DECODE	UKBB_PPP	0.884022	914.963	MDD	GGH	Proteiome	BLOOD	SMR	deCODE	SMR	-0.00750319	0.01373	0.584734		37415601	10.3389/fgene.2023.1191264	Gedik et all Front Genet	BLOOD
GGH	Q92820	4248	CIS	BIP_PGC3_noukb	BOTH	+,+	0.560282	0.244773	0.918286	DECODE	UKBB_PPP	0.884022	914.963	BIP	GGH	Proteiome	BLOOD	SMR	deCODE	SMR	0.0496465	0.028591	0.0824859		37415601	10.3389/fgene.2023.1191264	Gedik et all Front Genet	BLOOD
GGH	Q92820	4248	CIS	BIP_PGC3_noukb	BOTH	+,+	0.560282	0.244773	0.918286	DECODE	UKBB_PPP	0.884022	914.963	SCZ	GGH	Transcriptome	BRAIN_DLPFC	TWAS	CMC	FUSION	-0.24857		0.804		31691811	10.1093/hmg/ddz253	Hall et al Hum Mol Genet	BRAIN
GGH	Q92820	4248	CIS	BIP_PGC3_noukb	BOTH	+,+	0.560282	0.244773	0.918286	DECODE	UKBB_PPP	0.884022	914.963	SCZ.Clozuk.2018	GGH	Transcriptome	BRAIN	TWAS	PsychENCODE	FUSION	-0.01832		0.985		30545856	10.1126/science.aat8127	Gandal et all science	BRAIN
GGH	Q92820	4248	CIS	BIP_PGC3_noukb	BOTH	+,+	0.560282	0.244773	0.918286	DECODE	UKBB_PPP	0.884022	914.963	BD.PGC.ruderferCell2018	GGH	Transcriptome	BRAIN	TWAS	PsychENCODE	FUSION	-0.82543		0.409		30545856	10.1126/science.aat8127	Gandal et all science	BRAIN
GGH	Q92820	4248	CIS	BIP_PGC3_noukb	BOTH	+,+	0.560282	0.244773	0.918286	DECODE	UKBB_PPP	0.884022	914.963	Major depressive disorder	GGH	Proteiome	BRAIN DPFC+FRONTAL CORTEX	TWAS	ROS/MAP+Banner+MSBB	FUSION	3.07823		0.00208		35882878	10.1038/s41467-022-31873-5	Wingo et all Nat Commun	BRAIN
GGH	Q92820	4248	CIS	BIP_PGC3_noukb	BOTH	+,+	0.560282	0.244773	0.918286	DECODE	UKBB_PPP	0.884022	914.963	Depression Howard et all	GGH	Proteiome	BRAIN DPFC	PWAS	ROS/MAP	FUSION	2.8635		0.00419		33846625	10.1038/s41593-021-00832-6	Wingo Nat Neurosci	BRAIN
GGH	Q92820	4248	CIS	BIP_PGC3_noukb	BOTH	+,+	0.560282	0.244773	0.918286	DECODE	UKBB_PPP	0.884022	914.963	Depression Howard et all	GGH	Proteiome	BRAIN	PWAS	ROS/MAP	FUSION	2.07541		0.037948		33846625	10.1038/s41593-021-00832-6	Wingo Nat Neurosci	BRAIN
GGH	Q92820	4248	CIS	BIP_PGC3_noukb	BOTH	+,+	0.560282	0.244773	0.918286	DECODE	UKBB_PPP	0.884022	914.963	SCZ	GGH	Transcriptome	Brain_Frontal_Cortex_BA9	TWAS	GteX	FUSION			0.85		34416157	10.1016/j.ajhg.2021.07.011	Ayg√ºn N et al	Brain
GGH	Q92820	4248	CIS	BIP_PGC3_noukb	BOTH	+,+	0.560282	0.244773	0.918286	DECODE	UKBB_PPP	0.884022	914.963	Schizophrenia	GGH	Transcriptome	brain caudate nucleus	TWAS	Gtex	Fusion			0.867291		36319771	10.1038/s41593-022-01182-7	Benjamin KJM	brain caudate nucleus
GGH	Q92820	4248	CIS	PGC3_SCZ_NoUKB	BOTH	+,+	0.918778	0.787874	0.918778	UKBB_PPP	metap	1.35281	2945.07	SCZ	GGH	Proteome	PLASMA	MR	deCODE	TwoSampleMR	0.0406788	0.0195388	0.0373465		37085628	10.1007/s00439-023-02562-0	Dang et al Human Genetics	BLOOD
GGH	Q92820	4248	CIS	PGC3_SCZ_NoUKB	BOTH	+,+	0.918778	0.787874	0.918778	UKBB_PPP	metap	1.35281	2945.07	BIP	GGH	Proteome	PLASMA	MR	deCODE	TwoSampleMR	0.0357091	0.0297886	0.230625		37085628	10.1007/s00439-023-02562-0	Dang et al Human Genetics	BLOOD
GGH	Q92820	4248	CIS	PGC3_SCZ_NoUKB	BOTH	+,+	0.918778	0.787874	0.918778	UKBB_PPP	metap	1.35281	2945.07	MDD	GGH	Proteome	PLASMA	MR	deCODE	TwoSampleMR	-0.0143494	0.011477	0.2112		37085628	10.1007/s00439-023-02562-0	Dang et al Human Genetics	BLOOD
GGH	Q92820	4248	CIS	PGC3_SCZ_NoUKB	BOTH	+,+	0.918778	0.787874	0.918778	UKBB_PPP	metap	1.35281	2945.07	Bipolar disorder	GGH	Proteome	PLASMA	MR	INTERVAL	TwoSampleMR	0.0375412	0.022403	0.0937929		36280454	https://doi.org/10.1016/j.biopsych.2022.08.015	Lu et al Biol Psychiatry	BLOOD
GGH	Q92820	4248	CIS	PGC3_SCZ_NoUKB	BOTH	+,+	0.918778	0.787874	0.918778	UKBB_PPP	metap	1.35281	2945.07	Bipolar disorder	GGH	Proteome	PLASMA	MR	AGES	TwoSampleMR	0.0368499	0.0251758	0.143276		36280454	https://doi.org/10.1016/j.biopsych.2022.08.015	Lu et al Biol Psychiatry	BLOOD
GGH	Q92820	4248	CIS	PGC3_SCZ_NoUKB	BOTH	+,+	0.918778	0.787874	0.918778	UKBB_PPP	metap	1.35281	2945.07	Bipolar disorder	GGH	Proteome	PLASMA	MR	FENLAND	TwoSampleMR	0.036979	0.0147856	0.0123839		36280454	https://doi.org/10.1016/j.biopsych.2022.08.015	Lu et al Biol Psychiatry	BLOOD
GGH	Q92820	4248	CIS	PGC3_SCZ_NoUKB	BOTH	+,+	0.918778	0.787874	0.918778	UKBB_PPP	metap	1.35281	2945.07	Major depressive disorder	GGH	Proteome	PLASMA	MR	INTERVAL	TwoSampleMR	-0.00538173	0.0107635	0.617075		36280454	https://doi.org/10.1016/j.biopsych.2022.08.015	Lu et al Biol Psychiatry	BLOOD
GGH	Q92820	4248	CIS	PGC3_SCZ_NoUKB	BOTH	+,+	0.918778	0.787874	0.918778	UKBB_PPP	metap	1.35281	2945.07	Major depressive disorder	GGH	Proteome	PLASMA	MR	AGES	TwoSampleMR	-0.00661041	0.0120956	0.584714		36280454	https://doi.org/10.1016/j.biopsych.2022.08.015	Lu et al Biol Psychiatry	BLOOD
GGH	Q92820	4248	CIS	PGC3_SCZ_NoUKB	BOTH	+,+	0.918778	0.787874	0.918778	UKBB_PPP	metap	1.35281	2945.07	Major depressive disorder	GGH	Proteome	PLASMA	MR	FENLAND	TwoSampleMR	0.00211717	0.00681366	0.75601		36280454	https://doi.org/10.1016/j.biopsych.2022.08.015	Lu et al Biol Psychiatry	BLOOD
GGH	Q92820	4248	CIS	PGC3_SCZ_NoUKB	BOTH	+,+	0.918778	0.787874	0.918778	UKBB_PPP	metap	1.35281	2945.07	Schizophrenia	GGH	Proteome	PLASMA	MR	INTERVAL	TwoSampleMR	0.0371672	0.0152691	0.0149269		36280454	https://doi.org/10.1016/j.biopsych.2022.08.015	Lu et al Biol Psychiatry	BLOOD
GGH	Q92820	4248	CIS	PGC3_SCZ_NoUKB	BOTH	+,+	0.918778	0.787874	0.918778	UKBB_PPP	metap	1.35281	2945.07	Schizophrenia	GGH	Proteome	PLASMA	MR	AGES	TwoSampleMR	0.0407825	0.0168776	0.0156764		36280454	https://doi.org/10.1016/j.biopsych.2022.08.015	Lu et al Biol Psychiatry	BLOOD
GGH	Q92820	4248	CIS	PGC3_SCZ_NoUKB	BOTH	+,+	0.918778	0.787874	0.918778	UKBB_PPP	metap	1.35281	2945.07	Schizophrenia	GGH	Proteome	PLASMA	MR	FENLAND	TwoSampleMR	0.0396974	0.0161295	0.0138489		36280454	https://doi.org/10.1016/j.biopsych.2022.08.015	Lu et al Biol Psychiatry	BLOOD
GGH	Q92820	4248	CIS	PGC3_SCZ_NoUKB	BOTH	+,+	0.918778	0.787874	0.918778	UKBB_PPP	metap	1.35281	2945.07	SCZ_PGC3	GGH	Transcriptome	DLPFC	MR	CMC+GTEX	MendelianRandomization			0.0691924		35460606	10.1016/j.ajhg.2022.04.004	Jiang eet all Am J Hum Genet	BRAIN
GGH	Q92820	4248	CIS	PGC3_SCZ_NoUKB	BOTH	+,+	0.918778	0.787874	0.918778	UKBB_PPP	metap	1.35281	2945.07	SCZ_PGC3	GGH	Transcriptome	DLPFC	MR	CMC+GTEX	MendelianRandomization			0.00647521		35460606	10.1016/j.ajhg.2022.04.004	Jiang eet all Am J Hum Genet	BRAIN
GGH	Q92820	4248	CIS	PGC3_SCZ_NoUKB	BOTH	+,+	0.918778	0.787874	0.918778	UKBB_PPP	metap	1.35281	2945.07	SCZ_PGC3	GGH	Transcriptome	DLPFC	MR	CMC+GTEX	MendelianRandomization			0.00127376		35460606	10.1016/j.ajhg.2022.04.004	Jiang eet all Am J Hum Genet	BRAIN
GGH	Q92820	4248	CIS	PGC3_SCZ_NoUKB	BOTH	+,+	0.918778	0.787874	0.918778	UKBB_PPP	metap	1.35281	2945.07	SCZ_PGC3	GGH	Transcriptome	DLPFC	MR	CMC+GTEX	EMIC			0.242853		35460606	10.1016/j.ajhg.2022.04.004	Jiang eet all Am J Hum Genet	BRAIN
GGH	Q92820	4248	CIS	PGC3_SCZ_NoUKB	BOTH	+,+	0.918778	0.787874	0.918778	UKBB_PPP	metap	1.35281	2945.07	BIP_2019_Stahl_etall	GGH	Transcriptome	DLPFC	MR	CMC+GTEX	MendelianRandomization			0.899242		35460606	10.1016/j.ajhg.2022.04.004	Jiang eet all Am J Hum Genet	BRAIN
GGH	Q92820	4248	CIS	PGC3_SCZ_NoUKB	BOTH	+,+	0.918778	0.787874	0.918778	UKBB_PPP	metap	1.35281	2945.07	BIP_2019_Stahl_etall	GGH	Transcriptome	DLPFC	MR	CMC+GTEX	MendelianRandomization			0.870357		35460606	10.1016/j.ajhg.2022.04.004	Jiang eet all Am J Hum Genet	BRAIN
GGH	Q92820	4248	CIS	PGC3_SCZ_NoUKB	BOTH	+,+	0.918778	0.787874	0.918778	UKBB_PPP	metap	1.35281	2945.07	BIP_2019_Stahl_etall	GGH	Transcriptome	DLPFC	MR	CMC+GTEX	MendelianRandomization			0.873065		35460606	10.1016/j.ajhg.2022.04.004	Jiang eet all Am J Hum Genet	BRAIN
GGH	Q92820	4248	CIS	PGC3_SCZ_NoUKB	BOTH	+,+	0.918778	0.787874	0.918778	UKBB_PPP	metap	1.35281	2945.07	BIP_2019_Stahl_etall	GGH	Transcriptome	DLPFC	MR	CMC+GTEX	EMIC			0.542639		35460606	10.1016/j.ajhg.2022.04.004	Jiang eet all Am J Hum Genet	BRAIN
GGH	Q92820	4248	CIS	PGC3_SCZ_NoUKB	BOTH	+,+	0.918778	0.787874	0.918778	UKBB_PPP	metap	1.35281	2945.07	Deepression_Wray_tall	GGH	Transcriptome	BRAIN DLPFC	MR	PsychENCODE	TwoSampleMR	0.01	0.01	0.219		35296807	10.1038/s41380-022-01507-9	Deng et all Mol Psychiatry	BRAIN
GGH	Q92820	4248	CIS	PGC3_SCZ_NoUKB	BOTH	+,+	0.918778	0.787874	0.918778	UKBB_PPP	metap	1.35281	2945.07	Deepression_Wray_tall	GGH	Proteiome	BLOOD	MR	AGES	TwoSampleMR	-0.01	0.01	0.585		35296807	10.1038/s41380-022-01507-9	Deng et all Mol Psychiatry	BLOOD
GGH	Q92820	4248	CIS	PGC3_SCZ_NoUKB	BOTH	+,+	0.918778	0.787874	0.918778	UKBB_PPP	metap	1.35281	2945.07	SCZ_PGC3	GGH	Transcriptome	DLPFC	SMR	CMC+GTEX	SMR	0.0125144	0.0167572	0.455178		35460606	10.1016/j.ajhg.2022.04.004	Jiang eet all Am J Hum Genet	BRAIN
GGH	Q92820	4248	CIS	PGC3_SCZ_NoUKB	BOTH	+,+	0.918778	0.787874	0.918778	UKBB_PPP	metap	1.35281	2945.07	SCZ_PGC3	GGH	Transcriptome_Transcriptlvel	DLPFC	SMR	CMC+GTEX	SMR	0.0463943	0.0311554	0.136454		35460606	10.1016/j.ajhg.2022.04.004	Jiang eet all Am J Hum Genet	BRAIN
GGH	Q92820	4248	CIS	PGC3_SCZ_NoUKB	BOTH	+,+	0.918778	0.787874	0.918778	UKBB_PPP	metap	1.35281	2945.07	SCZ_PGC3	GGH	Transcriptome_Transcriptlvel	DLPFC	SMR	CMC+GTEX	SMR	0.0130359	0.0174616	0.455338		35460606	10.1016/j.ajhg.2022.04.004	Jiang eet all Am J Hum Genet	BRAIN
GGH	Q92820	4248	CIS	PGC3_SCZ_NoUKB	BOTH	+,+	0.918778	0.787874	0.918778	UKBB_PPP	metap	1.35281	2945.07	Major depressive disorder	GGH	Proteiome	BRAIN DPFC+FRONTAL CORTEX	SMR	ROS/MAP+Banner+MSBB	SMR	0.0210864	0.00916767	0.0214435		35882878	10.1038/s41467-022-31873-5	Wingo et all Nat Commun	BRAIN
GGH	Q92820	4248	CIS	PGC3_SCZ_NoUKB	BOTH	+,+	0.918778	0.787874	0.918778	UKBB_PPP	metap	1.35281	2945.07	SCZ.Clozuk.2018	GGH	Transcriptome	BRAIN	SMR	PsychENCODE	SMR	0.000645777	0.0146104	0.965		30545856	10.1126/science.aat8127	Gandal et all science	BRAIN
GGH	Q92820	4248	CIS	PGC3_SCZ_NoUKB	BOTH	+,+	0.918778	0.787874	0.918778	UKBB_PPP	metap	1.35281	2945.07	BD.PGC.ruderferCell2018	GGH	Transcriptome	BRAIN	SMR	PsychENCODE	SMR	-0.020601	0.0224234	0.35824		30545856	10.1126/science.aat8127	Gandal et all science	BRAIN
GGH	Q92820	4248	CIS	PGC3_SCZ_NoUKB	BOTH	+,+	0.918778	0.787874	0.918778	UKBB_PPP	metap	1.35281	2945.07	Depression Howard et all	GGH	Proteiome	BRAIN DPFC	SMR	ROS/MAP	SMR	0.268303	0.115197	0.0198553		33846625	10.1038/s41593-021-00832-6	Wingo Nat Neurosci	BRAIN
GGH	Q92820	4248	CIS	PGC3_SCZ_NoUKB	BOTH	+,+	0.918778	0.787874	0.918778	UKBB_PPP	metap	1.35281	2945.07	SCZ	GGH	Proteiome	BLOOD	SMR	eQTLGen	SMR	0.0665723	0.0451752	0.140577		37415601	10.3389/fgene.2023.1191264	Gedik et all Front Genet	BLOOD
GGH	Q92820	4248	CIS	PGC3_SCZ_NoUKB	BOTH	+,+	0.918778	0.787874	0.918778	UKBB_PPP	metap	1.35281	2945.07	MDD	GGH	Proteiome	BRAIN	SMR	BrainMeta	SMR	0.0089173	0.00740391	0.228433		37415601	10.3389/fgene.2023.1191264	Gedik et all Front Genet	BRAIN
GGH	Q92820	4248	CIS	PGC3_SCZ_NoUKB	BOTH	+,+	0.918778	0.787874	0.918778	UKBB_PPP	metap	1.35281	2945.07	BIP	GGH	Proteiome	BRAIN	SMR	BrainMeta	SMR	-0.00707143	0.0159966	0.658448		37415601	10.3389/fgene.2023.1191264	Gedik et all Front Genet	BRAIN
GGH	Q92820	4248	CIS	PGC3_SCZ_NoUKB	BOTH	+,+	0.918778	0.787874	0.918778	UKBB_PPP	metap	1.35281	2945.07	SCZ	GGH	Proteiome	BRAIN	SMR	BrainMeta	SMR	-0.00329363	0.0133778	0.805526		37415601	10.3389/fgene.2023.1191264	Gedik et all Front Genet	BRAIN
GGH	Q92820	4248	CIS	PGC3_SCZ_NoUKB	BOTH	+,+	0.918778	0.787874	0.918778	UKBB_PPP	metap	1.35281	2945.07	MDD	GGH	Proteiome	BLOOD	SMR	eQTLGen	SMR	0.0687993	0.0242619	0.0045726		37415601	10.3389/fgene.2023.1191264	Gedik et all Front Genet	BLOOD
GGH	Q92820	4248	CIS	PGC3_SCZ_NoUKB	BOTH	+,+	0.918778	0.787874	0.918778	UKBB_PPP	metap	1.35281	2945.07	BIP	GGH	Proteiome	BLOOD	SMR	eQTLGen	SMR	0.0660842	0.0522776	0.206193		37415601	10.3389/fgene.2023.1191264	Gedik et all Front Genet	BLOOD
GGH	Q92820	4248	CIS	PGC3_SCZ_NoUKB	BOTH	+,+	0.918778	0.787874	0.918778	UKBB_PPP	metap	1.35281	2945.07	SCZ	GGH	Proteiome	BLOOD	SMR	deCODE	SMR	0.0487184	0.0194975	0.0124652		37415601	10.3389/fgene.2023.1191264	Gedik et all Front Genet	BLOOD
GGH	Q92820	4248	CIS	PGC3_SCZ_NoUKB	BOTH	+,+	0.918778	0.787874	0.918778	UKBB_PPP	metap	1.35281	2945.07	MDD	GGH	Proteiome	BRAIN	SMR	Wingo et al., 2022, in 722 samples	SMR	0.0142104	0.0110868	0.199934		37415601	10.3389/fgene.2023.1191264	Gedik et all Front Genet	BRAIN
GGH	Q92820	4248	CIS	PGC3_SCZ_NoUKB	BOTH	+,+	0.918778	0.787874	0.918778	UKBB_PPP	metap	1.35281	2945.07	BIP	GGH	Proteiome	BRAIN	SMR	Wingo et al., 2022, in 722 samples	SMR	-0.00940082	0.023625	0.690691		37415601	10.3389/fgene.2023.1191264	Gedik et all Front Genet	BRAIN
GGH	Q92820	4248	CIS	PGC3_SCZ_NoUKB	BOTH	+,+	0.918778	0.787874	0.918778	UKBB_PPP	metap	1.35281	2945.07	SCZ	GGH	Proteiome	BRAIN	SMR	Wingo et al., 2022, in 722 samples	SMR	-0.00467851	0.0199455	0.814547		37415601	10.3389/fgene.2023.1191264	Gedik et all Front Genet	BRAIN
GGH	Q92820	4248	CIS	PGC3_SCZ_NoUKB	BOTH	+,+	0.918778	0.787874	0.918778	UKBB_PPP	metap	1.35281	2945.07	MDD	GGH	Proteiome	BLOOD	SMR	deCODE	SMR	-0.00750319	0.01373	0.584734		37415601	10.3389/fgene.2023.1191264	Gedik et all Front Genet	BLOOD
GGH	Q92820	4248	CIS	PGC3_SCZ_NoUKB	BOTH	+,+	0.918778	0.787874	0.918778	UKBB_PPP	metap	1.35281	2945.07	BIP	GGH	Proteiome	BLOOD	SMR	deCODE	SMR	0.0496465	0.028591	0.0824859		37415601	10.3389/fgene.2023.1191264	Gedik et all Front Genet	BLOOD
GGH	Q92820	4248	CIS	PGC3_SCZ_NoUKB	BOTH	+,+	0.918778	0.787874	0.918778	UKBB_PPP	metap	1.35281	2945.07	SCZ	GGH	Transcriptome	BRAIN_DLPFC	TWAS	CMC	FUSION	-0.24857		0.804		31691811	10.1093/hmg/ddz253	Hall et al Hum Mol Genet	BRAIN
GGH	Q92820	4248	CIS	PGC3_SCZ_NoUKB	BOTH	+,+	0.918778	0.787874	0.918778	UKBB_PPP	metap	1.35281	2945.07	SCZ.Clozuk.2018	GGH	Transcriptome	BRAIN	TWAS	PsychENCODE	FUSION	-0.01832		0.985		30545856	10.1126/science.aat8127	Gandal et all science	BRAIN
GGH	Q92820	4248	CIS	PGC3_SCZ_NoUKB	BOTH	+,+	0.918778	0.787874	0.918778	UKBB_PPP	metap	1.35281	2945.07	BD.PGC.ruderferCell2018	GGH	Transcriptome	BRAIN	TWAS	PsychENCODE	FUSION	-0.82543		0.409		30545856	10.1126/science.aat8127	Gandal et all science	BRAIN
GGH	Q92820	4248	CIS	PGC3_SCZ_NoUKB	BOTH	+,+	0.918778	0.787874	0.918778	UKBB_PPP	metap	1.35281	2945.07	Major depressive disorder	GGH	Proteiome	BRAIN DPFC+FRONTAL CORTEX	TWAS	ROS/MAP+Banner+MSBB	FUSION	3.07823		0.00208		35882878	10.1038/s41467-022-31873-5	Wingo et all Nat Commun	BRAIN
GGH	Q92820	4248	CIS	PGC3_SCZ_NoUKB	BOTH	+,+	0.918778	0.787874	0.918778	UKBB_PPP	metap	1.35281	2945.07	Depression Howard et all	GGH	Proteiome	BRAIN DPFC	PWAS	ROS/MAP	FUSION	2.8635		0.00419		33846625	10.1038/s41593-021-00832-6	Wingo Nat Neurosci	BRAIN
GGH	Q92820	4248	CIS	PGC3_SCZ_NoUKB	BOTH	+,+	0.918778	0.787874	0.918778	UKBB_PPP	metap	1.35281	2945.07	Depression Howard et all	GGH	Proteiome	BRAIN	PWAS	ROS/MAP	FUSION	2.07541		0.037948		33846625	10.1038/s41593-021-00832-6	Wingo Nat Neurosci	BRAIN
GGH	Q92820	4248	CIS	PGC3_SCZ_NoUKB	BOTH	+,+	0.918778	0.787874	0.918778	UKBB_PPP	metap	1.35281	2945.07	SCZ	GGH	Transcriptome	Brain_Frontal_Cortex_BA9	TWAS	GteX	FUSION			0.85		34416157	10.1016/j.ajhg.2021.07.011	Ayg√ºn N et al	Brain
GGH	Q92820	4248	CIS	PGC3_SCZ_NoUKB	BOTH	+,+	0.918778	0.787874	0.918778	UKBB_PPP	metap	1.35281	2945.07	Schizophrenia	GGH	Transcriptome	brain caudate nucleus	TWAS	Gtex	Fusion			0.867291		36319771	10.1038/s41593-022-01182-7	Benjamin KJM	brain caudate nucleus
GGH	Q92820	4248	TRANS	BIP_PGC3_noukb	BOTH	-,-	0.0180858	0.0180858	0.142585	metap	UKBB_PPP	0.193683	123.182	SCZ	GGH	Proteome	PLASMA	MR	deCODE	TwoSampleMR	0.0406788	0.0195388	0.0373465		37085628	10.1007/s00439-023-02562-0	Dang et al Human Genetics	BLOOD
GGH	Q92820	4248	TRANS	BIP_PGC3_noukb	BOTH	-,-	0.0180858	0.0180858	0.142585	metap	UKBB_PPP	0.193683	123.182	BIP	GGH	Proteome	PLASMA	MR	deCODE	TwoSampleMR	0.0357091	0.0297886	0.230625		37085628	10.1007/s00439-023-02562-0	Dang et al Human Genetics	BLOOD
GGH	Q92820	4248	TRANS	BIP_PGC3_noukb	BOTH	-,-	0.0180858	0.0180858	0.142585	metap	UKBB_PPP	0.193683	123.182	MDD	GGH	Proteome	PLASMA	MR	deCODE	TwoSampleMR	-0.0143494	0.011477	0.2112		37085628	10.1007/s00439-023-02562-0	Dang et al Human Genetics	BLOOD
GGH	Q92820	4248	TRANS	BIP_PGC3_noukb	BOTH	-,-	0.0180858	0.0180858	0.142585	metap	UKBB_PPP	0.193683	123.182	Bipolar disorder	GGH	Proteome	PLASMA	MR	INTERVAL	TwoSampleMR	0.0375412	0.022403	0.0937929		36280454	https://doi.org/10.1016/j.biopsych.2022.08.015	Lu et al Biol Psychiatry	BLOOD
GGH	Q92820	4248	TRANS	BIP_PGC3_noukb	BOTH	-,-	0.0180858	0.0180858	0.142585	metap	UKBB_PPP	0.193683	123.182	Bipolar disorder	GGH	Proteome	PLASMA	MR	AGES	TwoSampleMR	0.0368499	0.0251758	0.143276		36280454	https://doi.org/10.1016/j.biopsych.2022.08.015	Lu et al Biol Psychiatry	BLOOD
GGH	Q92820	4248	TRANS	BIP_PGC3_noukb	BOTH	-,-	0.0180858	0.0180858	0.142585	metap	UKBB_PPP	0.193683	123.182	Bipolar disorder	GGH	Proteome	PLASMA	MR	FENLAND	TwoSampleMR	0.036979	0.0147856	0.0123839		36280454	https://doi.org/10.1016/j.biopsych.2022.08.015	Lu et al Biol Psychiatry	BLOOD
GGH	Q92820	4248	TRANS	BIP_PGC3_noukb	BOTH	-,-	0.0180858	0.0180858	0.142585	metap	UKBB_PPP	0.193683	123.182	Major depressive disorder	GGH	Proteome	PLASMA	MR	INTERVAL	TwoSampleMR	-0.00538173	0.0107635	0.617075		36280454	https://doi.org/10.1016/j.biopsych.2022.08.015	Lu et al Biol Psychiatry	BLOOD
GGH	Q92820	4248	TRANS	BIP_PGC3_noukb	BOTH	-,-	0.0180858	0.0180858	0.142585	metap	UKBB_PPP	0.193683	123.182	Major depressive disorder	GGH	Proteome	PLASMA	MR	AGES	TwoSampleMR	-0.00661041	0.0120956	0.584714		36280454	https://doi.org/10.1016/j.biopsych.2022.08.015	Lu et al Biol Psychiatry	BLOOD
GGH	Q92820	4248	TRANS	BIP_PGC3_noukb	BOTH	-,-	0.0180858	0.0180858	0.142585	metap	UKBB_PPP	0.193683	123.182	Major depressive disorder	GGH	Proteome	PLASMA	MR	FENLAND	TwoSampleMR	0.00211717	0.00681366	0.75601		36280454	https://doi.org/10.1016/j.biopsych.2022.08.015	Lu et al Biol Psychiatry	BLOOD
GGH	Q92820	4248	TRANS	BIP_PGC3_noukb	BOTH	-,-	0.0180858	0.0180858	0.142585	metap	UKBB_PPP	0.193683	123.182	Schizophrenia	GGH	Proteome	PLASMA	MR	INTERVAL	TwoSampleMR	0.0371672	0.0152691	0.0149269		36280454	https://doi.org/10.1016/j.biopsych.2022.08.015	Lu et al Biol Psychiatry	BLOOD
GGH	Q92820	4248	TRANS	BIP_PGC3_noukb	BOTH	-,-	0.0180858	0.0180858	0.142585	metap	UKBB_PPP	0.193683	123.182	Schizophrenia	GGH	Proteome	PLASMA	MR	AGES	TwoSampleMR	0.0407825	0.0168776	0.0156764		36280454	https://doi.org/10.1016/j.biopsych.2022.08.015	Lu et al Biol Psychiatry	BLOOD
GGH	Q92820	4248	TRANS	BIP_PGC3_noukb	BOTH	-,-	0.0180858	0.0180858	0.142585	metap	UKBB_PPP	0.193683	123.182	Schizophrenia	GGH	Proteome	PLASMA	MR	FENLAND	TwoSampleMR	0.0396974	0.0161295	0.0138489		36280454	https://doi.org/10.1016/j.biopsych.2022.08.015	Lu et al Biol Psychiatry	BLOOD
GGH	Q92820	4248	TRANS	BIP_PGC3_noukb	BOTH	-,-	0.0180858	0.0180858	0.142585	metap	UKBB_PPP	0.193683	123.182	SCZ_PGC3	GGH	Transcriptome	DLPFC	MR	CMC+GTEX	MendelianRandomization			0.0691924		35460606	10.1016/j.ajhg.2022.04.004	Jiang eet all Am J Hum Genet	BRAIN
GGH	Q92820	4248	TRANS	BIP_PGC3_noukb	BOTH	-,-	0.0180858	0.0180858	0.142585	metap	UKBB_PPP	0.193683	123.182	SCZ_PGC3	GGH	Transcriptome	DLPFC	MR	CMC+GTEX	MendelianRandomization			0.00647521		35460606	10.1016/j.ajhg.2022.04.004	Jiang eet all Am J Hum Genet	BRAIN
GGH	Q92820	4248	TRANS	BIP_PGC3_noukb	BOTH	-,-	0.0180858	0.0180858	0.142585	metap	UKBB_PPP	0.193683	123.182	SCZ_PGC3	GGH	Transcriptome	DLPFC	MR	CMC+GTEX	MendelianRandomization			0.00127376		35460606	10.1016/j.ajhg.2022.04.004	Jiang eet all Am J Hum Genet	BRAIN
GGH	Q92820	4248	TRANS	BIP_PGC3_noukb	BOTH	-,-	0.0180858	0.0180858	0.142585	metap	UKBB_PPP	0.193683	123.182	SCZ_PGC3	GGH	Transcriptome	DLPFC	MR	CMC+GTEX	EMIC			0.242853		35460606	10.1016/j.ajhg.2022.04.004	Jiang eet all Am J Hum Genet	BRAIN
GGH	Q92820	4248	TRANS	BIP_PGC3_noukb	BOTH	-,-	0.0180858	0.0180858	0.142585	metap	UKBB_PPP	0.193683	123.182	BIP_2019_Stahl_etall	GGH	Transcriptome	DLPFC	MR	CMC+GTEX	MendelianRandomization			0.899242		35460606	10.1016/j.ajhg.2022.04.004	Jiang eet all Am J Hum Genet	BRAIN
GGH	Q92820	4248	TRANS	BIP_PGC3_noukb	BOTH	-,-	0.0180858	0.0180858	0.142585	metap	UKBB_PPP	0.193683	123.182	BIP_2019_Stahl_etall	GGH	Transcriptome	DLPFC	MR	CMC+GTEX	MendelianRandomization			0.870357		35460606	10.1016/j.ajhg.2022.04.004	Jiang eet all Am J Hum Genet	BRAIN
GGH	Q92820	4248	TRANS	BIP_PGC3_noukb	BOTH	-,-	0.0180858	0.0180858	0.142585	metap	UKBB_PPP	0.193683	123.182	BIP_2019_Stahl_etall	GGH	Transcriptome	DLPFC	MR	CMC+GTEX	MendelianRandomization			0.873065		35460606	10.1016/j.ajhg.2022.04.004	Jiang eet all Am J Hum Genet	BRAIN
GGH	Q92820	4248	TRANS	BIP_PGC3_noukb	BOTH	-,-	0.0180858	0.0180858	0.142585	metap	UKBB_PPP	0.193683	123.182	BIP_2019_Stahl_etall	GGH	Transcriptome	DLPFC	MR	CMC+GTEX	EMIC			0.542639		35460606	10.1016/j.ajhg.2022.04.004	Jiang eet all Am J Hum Genet	BRAIN
GGH	Q92820	4248	TRANS	BIP_PGC3_noukb	BOTH	-,-	0.0180858	0.0180858	0.142585	metap	UKBB_PPP	0.193683	123.182	Deepression_Wray_tall	GGH	Transcriptome	BRAIN DLPFC	MR	PsychENCODE	TwoSampleMR	0.01	0.01	0.219		35296807	10.1038/s41380-022-01507-9	Deng et all Mol Psychiatry	BRAIN
GGH	Q92820	4248	TRANS	BIP_PGC3_noukb	BOTH	-,-	0.0180858	0.0180858	0.142585	metap	UKBB_PPP	0.193683	123.182	Deepression_Wray_tall	GGH	Proteiome	BLOOD	MR	AGES	TwoSampleMR	-0.01	0.01	0.585		35296807	10.1038/s41380-022-01507-9	Deng et all Mol Psychiatry	BLOOD
GGH	Q92820	4248	TRANS	BIP_PGC3_noukb	BOTH	-,-	0.0180858	0.0180858	0.142585	metap	UKBB_PPP	0.193683	123.182	SCZ_PGC3	GGH	Transcriptome	DLPFC	SMR	CMC+GTEX	SMR	0.0125144	0.0167572	0.455178		35460606	10.1016/j.ajhg.2022.04.004	Jiang eet all Am J Hum Genet	BRAIN
GGH	Q92820	4248	TRANS	BIP_PGC3_noukb	BOTH	-,-	0.0180858	0.0180858	0.142585	metap	UKBB_PPP	0.193683	123.182	SCZ_PGC3	GGH	Transcriptome_Transcriptlvel	DLPFC	SMR	CMC+GTEX	SMR	0.0463943	0.0311554	0.136454		35460606	10.1016/j.ajhg.2022.04.004	Jiang eet all Am J Hum Genet	BRAIN
GGH	Q92820	4248	TRANS	BIP_PGC3_noukb	BOTH	-,-	0.0180858	0.0180858	0.142585	metap	UKBB_PPP	0.193683	123.182	SCZ_PGC3	GGH	Transcriptome_Transcriptlvel	DLPFC	SMR	CMC+GTEX	SMR	0.0130359	0.0174616	0.455338		35460606	10.1016/j.ajhg.2022.04.004	Jiang eet all Am J Hum Genet	BRAIN
GGH	Q92820	4248	TRANS	BIP_PGC3_noukb	BOTH	-,-	0.0180858	0.0180858	0.142585	metap	UKBB_PPP	0.193683	123.182	Major depressive disorder	GGH	Proteiome	BRAIN DPFC+FRONTAL CORTEX	SMR	ROS/MAP+Banner+MSBB	SMR	0.0210864	0.00916767	0.0214435		35882878	10.1038/s41467-022-31873-5	Wingo et all Nat Commun	BRAIN
GGH	Q92820	4248	TRANS	BIP_PGC3_noukb	BOTH	-,-	0.0180858	0.0180858	0.142585	metap	UKBB_PPP	0.193683	123.182	SCZ.Clozuk.2018	GGH	Transcriptome	BRAIN	SMR	PsychENCODE	SMR	0.000645777	0.0146104	0.965		30545856	10.1126/science.aat8127	Gandal et all science	BRAIN
GGH	Q92820	4248	TRANS	BIP_PGC3_noukb	BOTH	-,-	0.0180858	0.0180858	0.142585	metap	UKBB_PPP	0.193683	123.182	BD.PGC.ruderferCell2018	GGH	Transcriptome	BRAIN	SMR	PsychENCODE	SMR	-0.020601	0.0224234	0.35824		30545856	10.1126/science.aat8127	Gandal et all science	BRAIN
GGH	Q92820	4248	TRANS	BIP_PGC3_noukb	BOTH	-,-	0.0180858	0.0180858	0.142585	metap	UKBB_PPP	0.193683	123.182	Depression Howard et all	GGH	Proteiome	BRAIN DPFC	SMR	ROS/MAP	SMR	0.268303	0.115197	0.0198553		33846625	10.1038/s41593-021-00832-6	Wingo Nat Neurosci	BRAIN
GGH	Q92820	4248	TRANS	BIP_PGC3_noukb	BOTH	-,-	0.0180858	0.0180858	0.142585	metap	UKBB_PPP	0.193683	123.182	SCZ	GGH	Proteiome	BLOOD	SMR	eQTLGen	SMR	0.0665723	0.0451752	0.140577		37415601	10.3389/fgene.2023.1191264	Gedik et all Front Genet	BLOOD
GGH	Q92820	4248	TRANS	BIP_PGC3_noukb	BOTH	-,-	0.0180858	0.0180858	0.142585	metap	UKBB_PPP	0.193683	123.182	MDD	GGH	Proteiome	BRAIN	SMR	BrainMeta	SMR	0.0089173	0.00740391	0.228433		37415601	10.3389/fgene.2023.1191264	Gedik et all Front Genet	BRAIN
GGH	Q92820	4248	TRANS	BIP_PGC3_noukb	BOTH	-,-	0.0180858	0.0180858	0.142585	metap	UKBB_PPP	0.193683	123.182	BIP	GGH	Proteiome	BRAIN	SMR	BrainMeta	SMR	-0.00707143	0.0159966	0.658448		37415601	10.3389/fgene.2023.1191264	Gedik et all Front Genet	BRAIN
GGH	Q92820	4248	TRANS	BIP_PGC3_noukb	BOTH	-,-	0.0180858	0.0180858	0.142585	metap	UKBB_PPP	0.193683	123.182	SCZ	GGH	Proteiome	BRAIN	SMR	BrainMeta	SMR	-0.00329363	0.0133778	0.805526		37415601	10.3389/fgene.2023.1191264	Gedik et all Front Genet	BRAIN
GGH	Q92820	4248	TRANS	BIP_PGC3_noukb	BOTH	-,-	0.0180858	0.0180858	0.142585	metap	UKBB_PPP	0.193683	123.182	MDD	GGH	Proteiome	BLOOD	SMR	eQTLGen	SMR	0.0687993	0.0242619	0.0045726		37415601	10.3389/fgene.2023.1191264	Gedik et all Front Genet	BLOOD
GGH	Q92820	4248	TRANS	BIP_PGC3_noukb	BOTH	-,-	0.0180858	0.0180858	0.142585	metap	UKBB_PPP	0.193683	123.182	BIP	GGH	Proteiome	BLOOD	SMR	eQTLGen	SMR	0.0660842	0.0522776	0.206193		37415601	10.3389/fgene.2023.1191264	Gedik et all Front Genet	BLOOD
GGH	Q92820	4248	TRANS	BIP_PGC3_noukb	BOTH	-,-	0.0180858	0.0180858	0.142585	metap	UKBB_PPP	0.193683	123.182	SCZ	GGH	Proteiome	BLOOD	SMR	deCODE	SMR	0.0487184	0.0194975	0.0124652		37415601	10.3389/fgene.2023.1191264	Gedik et all Front Genet	BLOOD
GGH	Q92820	4248	TRANS	BIP_PGC3_noukb	BOTH	-,-	0.0180858	0.0180858	0.142585	metap	UKBB_PPP	0.193683	123.182	MDD	GGH	Proteiome	BRAIN	SMR	Wingo et al., 2022, in 722 samples	SMR	0.0142104	0.0110868	0.199934		37415601	10.3389/fgene.2023.1191264	Gedik et all Front Genet	BRAIN
GGH	Q92820	4248	TRANS	BIP_PGC3_noukb	BOTH	-,-	0.0180858	0.0180858	0.142585	metap	UKBB_PPP	0.193683	123.182	BIP	GGH	Proteiome	BRAIN	SMR	Wingo et al., 2022, in 722 samples	SMR	-0.00940082	0.023625	0.690691		37415601	10.3389/fgene.2023.1191264	Gedik et all Front Genet	BRAIN
GGH	Q92820	4248	TRANS	BIP_PGC3_noukb	BOTH	-,-	0.0180858	0.0180858	0.142585	metap	UKBB_PPP	0.193683	123.182	SCZ	GGH	Proteiome	BRAIN	SMR	Wingo et al., 2022, in 722 samples	SMR	-0.00467851	0.0199455	0.814547		37415601	10.3389/fgene.2023.1191264	Gedik et all Front Genet	BRAIN
GGH	Q92820	4248	TRANS	BIP_PGC3_noukb	BOTH	-,-	0.0180858	0.0180858	0.142585	metap	UKBB_PPP	0.193683	123.182	MDD	GGH	Proteiome	BLOOD	SMR	deCODE	SMR	-0.00750319	0.01373	0.584734		37415601	10.3389/fgene.2023.1191264	Gedik et all Front Genet	BLOOD
GGH	Q92820	4248	TRANS	BIP_PGC3_noukb	BOTH	-,-	0.0180858	0.0180858	0.142585	metap	UKBB_PPP	0.193683	123.182	BIP	GGH	Proteiome	BLOOD	SMR	deCODE	SMR	0.0496465	0.028591	0.0824859		37415601	10.3389/fgene.2023.1191264	Gedik et all Front Genet	BLOOD
GGH	Q92820	4248	TRANS	BIP_PGC3_noukb	BOTH	-,-	0.0180858	0.0180858	0.142585	metap	UKBB_PPP	0.193683	123.182	SCZ	GGH	Transcriptome	BRAIN_DLPFC	TWAS	CMC	FUSION	-0.24857		0.804		31691811	10.1093/hmg/ddz253	Hall et al Hum Mol Genet	BRAIN
GGH	Q92820	4248	TRANS	BIP_PGC3_noukb	BOTH	-,-	0.0180858	0.0180858	0.142585	metap	UKBB_PPP	0.193683	123.182	SCZ.Clozuk.2018	GGH	Transcriptome	BRAIN	TWAS	PsychENCODE	FUSION	-0.01832		0.985		30545856	10.1126/science.aat8127	Gandal et all science	BRAIN
GGH	Q92820	4248	TRANS	BIP_PGC3_noukb	BOTH	-,-	0.0180858	0.0180858	0.142585	metap	UKBB_PPP	0.193683	123.182	BD.PGC.ruderferCell2018	GGH	Transcriptome	BRAIN	TWAS	PsychENCODE	FUSION	-0.82543		0.409		30545856	10.1126/science.aat8127	Gandal et all science	BRAIN
GGH	Q92820	4248	TRANS	BIP_PGC3_noukb	BOTH	-,-	0.0180858	0.0180858	0.142585	metap	UKBB_PPP	0.193683	123.182	Major depressive disorder	GGH	Proteiome	BRAIN DPFC+FRONTAL CORTEX	TWAS	ROS/MAP+Banner+MSBB	FUSION	3.07823		0.00208		35882878	10.1038/s41467-022-31873-5	Wingo et all Nat Commun	BRAIN
GGH	Q92820	4248	TRANS	BIP_PGC3_noukb	BOTH	-,-	0.0180858	0.0180858	0.142585	metap	UKBB_PPP	0.193683	123.182	Depression Howard et all	GGH	Proteiome	BRAIN DPFC	PWAS	ROS/MAP	FUSION	2.8635		0.00419		33846625	10.1038/s41593-021-00832-6	Wingo Nat Neurosci	BRAIN
GGH	Q92820	4248	TRANS	BIP_PGC3_noukb	BOTH	-,-	0.0180858	0.0180858	0.142585	metap	UKBB_PPP	0.193683	123.182	Depression Howard et all	GGH	Proteiome	BRAIN	PWAS	ROS/MAP	FUSION	2.07541		0.037948		33846625	10.1038/s41593-021-00832-6	Wingo Nat Neurosci	BRAIN
GGH	Q92820	4248	TRANS	BIP_PGC3_noukb	BOTH	-,-	0.0180858	0.0180858	0.142585	metap	UKBB_PPP	0.193683	123.182	SCZ	GGH	Transcriptome	Brain_Frontal_Cortex_BA9	TWAS	GteX	FUSION			0.85		34416157	10.1016/j.ajhg.2021.07.011	Ayg√ºn N et al	Brain
GGH	Q92820	4248	TRANS	BIP_PGC3_noukb	BOTH	-,-	0.0180858	0.0180858	0.142585	metap	UKBB_PPP	0.193683	123.182	Schizophrenia	GGH	Transcriptome	brain caudate nucleus	TWAS	Gtex	Fusion			0.867291		36319771	10.1038/s41593-022-01182-7	Benjamin KJM	brain caudate nucleus
GGH	Q92820	4248	TRANS	Depression_iPSYCH_2023	BOTH	+,+	0.138369	0.138369	0.195405	metap	UKBB_PPP	1.20208	942.43	SCZ	GGH	Proteome	PLASMA	MR	deCODE	TwoSampleMR	0.0406788	0.0195388	0.0373465		37085628	10.1007/s00439-023-02562-0	Dang et al Human Genetics	BLOOD
GGH	Q92820	4248	TRANS	Depression_iPSYCH_2023	BOTH	+,+	0.138369	0.138369	0.195405	metap	UKBB_PPP	1.20208	942.43	BIP	GGH	Proteome	PLASMA	MR	deCODE	TwoSampleMR	0.0357091	0.0297886	0.230625		37085628	10.1007/s00439-023-02562-0	Dang et al Human Genetics	BLOOD
GGH	Q92820	4248	TRANS	Depression_iPSYCH_2023	BOTH	+,+	0.138369	0.138369	0.195405	metap	UKBB_PPP	1.20208	942.43	MDD	GGH	Proteome	PLASMA	MR	deCODE	TwoSampleMR	-0.0143494	0.011477	0.2112		37085628	10.1007/s00439-023-02562-0	Dang et al Human Genetics	BLOOD
GGH	Q92820	4248	TRANS	Depression_iPSYCH_2023	BOTH	+,+	0.138369	0.138369	0.195405	metap	UKBB_PPP	1.20208	942.43	Bipolar disorder	GGH	Proteome	PLASMA	MR	INTERVAL	TwoSampleMR	0.0375412	0.022403	0.0937929		36280454	https://doi.org/10.1016/j.biopsych.2022.08.015	Lu et al Biol Psychiatry	BLOOD
GGH	Q92820	4248	TRANS	Depression_iPSYCH_2023	BOTH	+,+	0.138369	0.138369	0.195405	metap	UKBB_PPP	1.20208	942.43	Bipolar disorder	GGH	Proteome	PLASMA	MR	AGES	TwoSampleMR	0.0368499	0.0251758	0.143276		36280454	https://doi.org/10.1016/j.biopsych.2022.08.015	Lu et al Biol Psychiatry	BLOOD
GGH	Q92820	4248	TRANS	Depression_iPSYCH_2023	BOTH	+,+	0.138369	0.138369	0.195405	metap	UKBB_PPP	1.20208	942.43	Bipolar disorder	GGH	Proteome	PLASMA	MR	FENLAND	TwoSampleMR	0.036979	0.0147856	0.0123839		36280454	https://doi.org/10.1016/j.biopsych.2022.08.015	Lu et al Biol Psychiatry	BLOOD
GGH	Q92820	4248	TRANS	Depression_iPSYCH_2023	BOTH	+,+	0.138369	0.138369	0.195405	metap	UKBB_PPP	1.20208	942.43	Major depressive disorder	GGH	Proteome	PLASMA	MR	INTERVAL	TwoSampleMR	-0.00538173	0.0107635	0.617075		36280454	https://doi.org/10.1016/j.biopsych.2022.08.015	Lu et al Biol Psychiatry	BLOOD
GGH	Q92820	4248	TRANS	Depression_iPSYCH_2023	BOTH	+,+	0.138369	0.138369	0.195405	metap	UKBB_PPP	1.20208	942.43	Major depressive disorder	GGH	Proteome	PLASMA	MR	AGES	TwoSampleMR	-0.00661041	0.0120956	0.584714		36280454	https://doi.org/10.1016/j.biopsych.2022.08.015	Lu et al Biol Psychiatry	BLOOD
GGH	Q92820	4248	TRANS	Depression_iPSYCH_2023	BOTH	+,+	0.138369	0.138369	0.195405	metap	UKBB_PPP	1.20208	942.43	Major depressive disorder	GGH	Proteome	PLASMA	MR	FENLAND	TwoSampleMR	0.00211717	0.00681366	0.75601		36280454	https://doi.org/10.1016/j.biopsych.2022.08.015	Lu et al Biol Psychiatry	BLOOD
GGH	Q92820	4248	TRANS	Depression_iPSYCH_2023	BOTH	+,+	0.138369	0.138369	0.195405	metap	UKBB_PPP	1.20208	942.43	Schizophrenia	GGH	Proteome	PLASMA	MR	INTERVAL	TwoSampleMR	0.0371672	0.0152691	0.0149269		36280454	https://doi.org/10.1016/j.biopsych.2022.08.015	Lu et al Biol Psychiatry	BLOOD
GGH	Q92820	4248	TRANS	Depression_iPSYCH_2023	BOTH	+,+	0.138369	0.138369	0.195405	metap	UKBB_PPP	1.20208	942.43	Schizophrenia	GGH	Proteome	PLASMA	MR	AGES	TwoSampleMR	0.0407825	0.0168776	0.0156764		36280454	https://doi.org/10.1016/j.biopsych.2022.08.015	Lu et al Biol Psychiatry	BLOOD
GGH	Q92820	4248	TRANS	Depression_iPSYCH_2023	BOTH	+,+	0.138369	0.138369	0.195405	metap	UKBB_PPP	1.20208	942.43	Schizophrenia	GGH	Proteome	PLASMA	MR	FENLAND	TwoSampleMR	0.0396974	0.0161295	0.0138489		36280454	https://doi.org/10.1016/j.biopsych.2022.08.015	Lu et al Biol Psychiatry	BLOOD
GGH	Q92820	4248	TRANS	Depression_iPSYCH_2023	BOTH	+,+	0.138369	0.138369	0.195405	metap	UKBB_PPP	1.20208	942.43	SCZ_PGC3	GGH	Transcriptome	DLPFC	MR	CMC+GTEX	MendelianRandomization			0.0691924		35460606	10.1016/j.ajhg.2022.04.004	Jiang eet all Am J Hum Genet	BRAIN
GGH	Q92820	4248	TRANS	Depression_iPSYCH_2023	BOTH	+,+	0.138369	0.138369	0.195405	metap	UKBB_PPP	1.20208	942.43	SCZ_PGC3	GGH	Transcriptome	DLPFC	MR	CMC+GTEX	MendelianRandomization			0.00647521		35460606	10.1016/j.ajhg.2022.04.004	Jiang eet all Am J Hum Genet	BRAIN
GGH	Q92820	4248	TRANS	Depression_iPSYCH_2023	BOTH	+,+	0.138369	0.138369	0.195405	metap	UKBB_PPP	1.20208	942.43	SCZ_PGC3	GGH	Transcriptome	DLPFC	MR	CMC+GTEX	MendelianRandomization			0.00127376		35460606	10.1016/j.ajhg.2022.04.004	Jiang eet all Am J Hum Genet	BRAIN
GGH	Q92820	4248	TRANS	Depression_iPSYCH_2023	BOTH	+,+	0.138369	0.138369	0.195405	metap	UKBB_PPP	1.20208	942.43	SCZ_PGC3	GGH	Transcriptome	DLPFC	MR	CMC+GTEX	EMIC			0.242853		35460606	10.1016/j.ajhg.2022.04.004	Jiang eet all Am J Hum Genet	BRAIN
GGH	Q92820	4248	TRANS	Depression_iPSYCH_2023	BOTH	+,+	0.138369	0.138369	0.195405	metap	UKBB_PPP	1.20208	942.43	BIP_2019_Stahl_etall	GGH	Transcriptome	DLPFC	MR	CMC+GTEX	MendelianRandomization			0.899242		35460606	10.1016/j.ajhg.2022.04.004	Jiang eet all Am J Hum Genet	BRAIN
GGH	Q92820	4248	TRANS	Depression_iPSYCH_2023	BOTH	+,+	0.138369	0.138369	0.195405	metap	UKBB_PPP	1.20208	942.43	BIP_2019_Stahl_etall	GGH	Transcriptome	DLPFC	MR	CMC+GTEX	MendelianRandomization			0.870357		35460606	10.1016/j.ajhg.2022.04.004	Jiang eet all Am J Hum Genet	BRAIN
GGH	Q92820	4248	TRANS	Depression_iPSYCH_2023	BOTH	+,+	0.138369	0.138369	0.195405	metap	UKBB_PPP	1.20208	942.43	BIP_2019_Stahl_etall	GGH	Transcriptome	DLPFC	MR	CMC+GTEX	MendelianRandomization			0.873065		35460606	10.1016/j.ajhg.2022.04.004	Jiang eet all Am J Hum Genet	BRAIN
GGH	Q92820	4248	TRANS	Depression_iPSYCH_2023	BOTH	+,+	0.138369	0.138369	0.195405	metap	UKBB_PPP	1.20208	942.43	BIP_2019_Stahl_etall	GGH	Transcriptome	DLPFC	MR	CMC+GTEX	EMIC			0.542639		35460606	10.1016/j.ajhg.2022.04.004	Jiang eet all Am J Hum Genet	BRAIN
GGH	Q92820	4248	TRANS	Depression_iPSYCH_2023	BOTH	+,+	0.138369	0.138369	0.195405	metap	UKBB_PPP	1.20208	942.43	Deepression_Wray_tall	GGH	Transcriptome	BRAIN DLPFC	MR	PsychENCODE	TwoSampleMR	0.01	0.01	0.219		35296807	10.1038/s41380-022-01507-9	Deng et all Mol Psychiatry	BRAIN
GGH	Q92820	4248	TRANS	Depression_iPSYCH_2023	BOTH	+,+	0.138369	0.138369	0.195405	metap	UKBB_PPP	1.20208	942.43	Deepression_Wray_tall	GGH	Proteiome	BLOOD	MR	AGES	TwoSampleMR	-0.01	0.01	0.585		35296807	10.1038/s41380-022-01507-9	Deng et all Mol Psychiatry	BLOOD
GGH	Q92820	4248	TRANS	Depression_iPSYCH_2023	BOTH	+,+	0.138369	0.138369	0.195405	metap	UKBB_PPP	1.20208	942.43	SCZ_PGC3	GGH	Transcriptome	DLPFC	SMR	CMC+GTEX	SMR	0.0125144	0.0167572	0.455178		35460606	10.1016/j.ajhg.2022.04.004	Jiang eet all Am J Hum Genet	BRAIN
GGH	Q92820	4248	TRANS	Depression_iPSYCH_2023	BOTH	+,+	0.138369	0.138369	0.195405	metap	UKBB_PPP	1.20208	942.43	SCZ_PGC3	GGH	Transcriptome_Transcriptlvel	DLPFC	SMR	CMC+GTEX	SMR	0.0463943	0.0311554	0.136454		35460606	10.1016/j.ajhg.2022.04.004	Jiang eet all Am J Hum Genet	BRAIN
GGH	Q92820	4248	TRANS	Depression_iPSYCH_2023	BOTH	+,+	0.138369	0.138369	0.195405	metap	UKBB_PPP	1.20208	942.43	SCZ_PGC3	GGH	Transcriptome_Transcriptlvel	DLPFC	SMR	CMC+GTEX	SMR	0.0130359	0.0174616	0.455338		35460606	10.1016/j.ajhg.2022.04.004	Jiang eet all Am J Hum Genet	BRAIN
GGH	Q92820	4248	TRANS	Depression_iPSYCH_2023	BOTH	+,+	0.138369	0.138369	0.195405	metap	UKBB_PPP	1.20208	942.43	Major depressive disorder	GGH	Proteiome	BRAIN DPFC+FRONTAL CORTEX	SMR	ROS/MAP+Banner+MSBB	SMR	0.0210864	0.00916767	0.0214435		35882878	10.1038/s41467-022-31873-5	Wingo et all Nat Commun	BRAIN
GGH	Q92820	4248	TRANS	Depression_iPSYCH_2023	BOTH	+,+	0.138369	0.138369	0.195405	metap	UKBB_PPP	1.20208	942.43	SCZ.Clozuk.2018	GGH	Transcriptome	BRAIN	SMR	PsychENCODE	SMR	0.000645777	0.0146104	0.965		30545856	10.1126/science.aat8127	Gandal et all science	BRAIN
GGH	Q92820	4248	TRANS	Depression_iPSYCH_2023	BOTH	+,+	0.138369	0.138369	0.195405	metap	UKBB_PPP	1.20208	942.43	BD.PGC.ruderferCell2018	GGH	Transcriptome	BRAIN	SMR	PsychENCODE	SMR	-0.020601	0.0224234	0.35824		30545856	10.1126/science.aat8127	Gandal et all science	BRAIN
GGH	Q92820	4248	TRANS	Depression_iPSYCH_2023	BOTH	+,+	0.138369	0.138369	0.195405	metap	UKBB_PPP	1.20208	942.43	Depression Howard et all	GGH	Proteiome	BRAIN DPFC	SMR	ROS/MAP	SMR	0.268303	0.115197	0.0198553		33846625	10.1038/s41593-021-00832-6	Wingo Nat Neurosci	BRAIN
GGH	Q92820	4248	TRANS	Depression_iPSYCH_2023	BOTH	+,+	0.138369	0.138369	0.195405	metap	UKBB_PPP	1.20208	942.43	SCZ	GGH	Proteiome	BLOOD	SMR	eQTLGen	SMR	0.0665723	0.0451752	0.140577		37415601	10.3389/fgene.2023.1191264	Gedik et all Front Genet	BLOOD
GGH	Q92820	4248	TRANS	Depression_iPSYCH_2023	BOTH	+,+	0.138369	0.138369	0.195405	metap	UKBB_PPP	1.20208	942.43	MDD	GGH	Proteiome	BRAIN	SMR	BrainMeta	SMR	0.0089173	0.00740391	0.228433		37415601	10.3389/fgene.2023.1191264	Gedik et all Front Genet	BRAIN
GGH	Q92820	4248	TRANS	Depression_iPSYCH_2023	BOTH	+,+	0.138369	0.138369	0.195405	metap	UKBB_PPP	1.20208	942.43	BIP	GGH	Proteiome	BRAIN	SMR	BrainMeta	SMR	-0.00707143	0.0159966	0.658448		37415601	10.3389/fgene.2023.1191264	Gedik et all Front Genet	BRAIN
GGH	Q92820	4248	TRANS	Depression_iPSYCH_2023	BOTH	+,+	0.138369	0.138369	0.195405	metap	UKBB_PPP	1.20208	942.43	SCZ	GGH	Proteiome	BRAIN	SMR	BrainMeta	SMR	-0.00329363	0.0133778	0.805526		37415601	10.3389/fgene.2023.1191264	Gedik et all Front Genet	BRAIN
GGH	Q92820	4248	TRANS	Depression_iPSYCH_2023	BOTH	+,+	0.138369	0.138369	0.195405	metap	UKBB_PPP	1.20208	942.43	MDD	GGH	Proteiome	BLOOD	SMR	eQTLGen	SMR	0.0687993	0.0242619	0.0045726		37415601	10.3389/fgene.2023.1191264	Gedik et all Front Genet	BLOOD
GGH	Q92820	4248	TRANS	Depression_iPSYCH_2023	BOTH	+,+	0.138369	0.138369	0.195405	metap	UKBB_PPP	1.20208	942.43	BIP	GGH	Proteiome	BLOOD	SMR	eQTLGen	SMR	0.0660842	0.0522776	0.206193		37415601	10.3389/fgene.2023.1191264	Gedik et all Front Genet	BLOOD
GGH	Q92820	4248	TRANS	Depression_iPSYCH_2023	BOTH	+,+	0.138369	0.138369	0.195405	metap	UKBB_PPP	1.20208	942.43	SCZ	GGH	Proteiome	BLOOD	SMR	deCODE	SMR	0.0487184	0.0194975	0.0124652		37415601	10.3389/fgene.2023.1191264	Gedik et all Front Genet	BLOOD
GGH	Q92820	4248	TRANS	Depression_iPSYCH_2023	BOTH	+,+	0.138369	0.138369	0.195405	metap	UKBB_PPP	1.20208	942.43	MDD	GGH	Proteiome	BRAIN	SMR	Wingo et al., 2022, in 722 samples	SMR	0.0142104	0.0110868	0.199934		37415601	10.3389/fgene.2023.1191264	Gedik et all Front Genet	BRAIN
GGH	Q92820	4248	TRANS	Depression_iPSYCH_2023	BOTH	+,+	0.138369	0.138369	0.195405	metap	UKBB_PPP	1.20208	942.43	BIP	GGH	Proteiome	BRAIN	SMR	Wingo et al., 2022, in 722 samples	SMR	-0.00940082	0.023625	0.690691		37415601	10.3389/fgene.2023.1191264	Gedik et all Front Genet	BRAIN
GGH	Q92820	4248	TRANS	Depression_iPSYCH_2023	BOTH	+,+	0.138369	0.138369	0.195405	metap	UKBB_PPP	1.20208	942.43	SCZ	GGH	Proteiome	BRAIN	SMR	Wingo et al., 2022, in 722 samples	SMR	-0.00467851	0.0199455	0.814547		37415601	10.3389/fgene.2023.1191264	Gedik et all Front Genet	BRAIN
GGH	Q92820	4248	TRANS	Depression_iPSYCH_2023	BOTH	+,+	0.138369	0.138369	0.195405	metap	UKBB_PPP	1.20208	942.43	MDD	GGH	Proteiome	BLOOD	SMR	deCODE	SMR	-0.00750319	0.01373	0.584734		37415601	10.3389/fgene.2023.1191264	Gedik et all Front Genet	BLOOD
GGH	Q92820	4248	TRANS	Depression_iPSYCH_2023	BOTH	+,+	0.138369	0.138369	0.195405	metap	UKBB_PPP	1.20208	942.43	BIP	GGH	Proteiome	BLOOD	SMR	deCODE	SMR	0.0496465	0.028591	0.0824859		37415601	10.3389/fgene.2023.1191264	Gedik et all Front Genet	BLOOD
GGH	Q92820	4248	TRANS	Depression_iPSYCH_2023	BOTH	+,+	0.138369	0.138369	0.195405	metap	UKBB_PPP	1.20208	942.43	SCZ	GGH	Transcriptome	BRAIN_DLPFC	TWAS	CMC	FUSION	-0.24857		0.804		31691811	10.1093/hmg/ddz253	Hall et al Hum Mol Genet	BRAIN
GGH	Q92820	4248	TRANS	Depression_iPSYCH_2023	BOTH	+,+	0.138369	0.138369	0.195405	metap	UKBB_PPP	1.20208	942.43	SCZ.Clozuk.2018	GGH	Transcriptome	BRAIN	TWAS	PsychENCODE	FUSION	-0.01832		0.985		30545856	10.1126/science.aat8127	Gandal et all science	BRAIN
GGH	Q92820	4248	TRANS	Depression_iPSYCH_2023	BOTH	+,+	0.138369	0.138369	0.195405	metap	UKBB_PPP	1.20208	942.43	BD.PGC.ruderferCell2018	GGH	Transcriptome	BRAIN	TWAS	PsychENCODE	FUSION	-0.82543		0.409		30545856	10.1126/science.aat8127	Gandal et all science	BRAIN
GGH	Q92820	4248	TRANS	Depression_iPSYCH_2023	BOTH	+,+	0.138369	0.138369	0.195405	metap	UKBB_PPP	1.20208	942.43	Major depressive disorder	GGH	Proteiome	BRAIN DPFC+FRONTAL CORTEX	TWAS	ROS/MAP+Banner+MSBB	FUSION	3.07823		0.00208		35882878	10.1038/s41467-022-31873-5	Wingo et all Nat Commun	BRAIN
GGH	Q92820	4248	TRANS	Depression_iPSYCH_2023	BOTH	+,+	0.138369	0.138369	0.195405	metap	UKBB_PPP	1.20208	942.43	Depression Howard et all	GGH	Proteiome	BRAIN DPFC	PWAS	ROS/MAP	FUSION	2.8635		0.00419		33846625	10.1038/s41593-021-00832-6	Wingo Nat Neurosci	BRAIN
GGH	Q92820	4248	TRANS	Depression_iPSYCH_2023	BOTH	+,+	0.138369	0.138369	0.195405	metap	UKBB_PPP	1.20208	942.43	Depression Howard et all	GGH	Proteiome	BRAIN	PWAS	ROS/MAP	FUSION	2.07541		0.037948		33846625	10.1038/s41593-021-00832-6	Wingo Nat Neurosci	BRAIN
GGH	Q92820	4248	TRANS	Depression_iPSYCH_2023	BOTH	+,+	0.138369	0.138369	0.195405	metap	UKBB_PPP	1.20208	942.43	SCZ	GGH	Transcriptome	Brain_Frontal_Cortex_BA9	TWAS	GteX	FUSION			0.85		34416157	10.1016/j.ajhg.2021.07.011	Ayg√ºn N et al	Brain
GGH	Q92820	4248	TRANS	Depression_iPSYCH_2023	BOTH	+,+	0.138369	0.138369	0.195405	metap	UKBB_PPP	1.20208	942.43	Schizophrenia	GGH	Transcriptome	brain caudate nucleus	TWAS	Gtex	Fusion			0.867291		36319771	10.1038/s41593-022-01182-7	Benjamin KJM	brain caudate nucleus
GGH	Q92820	4248	TRANS	PGC3_SCZ_NoUKB	BOTH	+,+	0.932075	0.715781	0.932075	DECODE	metap	1.20613	4875.18	SCZ	GGH	Proteome	PLASMA	MR	deCODE	TwoSampleMR	0.0406788	0.0195388	0.0373465		37085628	10.1007/s00439-023-02562-0	Dang et al Human Genetics	BLOOD
GGH	Q92820	4248	TRANS	PGC3_SCZ_NoUKB	BOTH	+,+	0.932075	0.715781	0.932075	DECODE	metap	1.20613	4875.18	BIP	GGH	Proteome	PLASMA	MR	deCODE	TwoSampleMR	0.0357091	0.0297886	0.230625		37085628	10.1007/s00439-023-02562-0	Dang et al Human Genetics	BLOOD
GGH	Q92820	4248	TRANS	PGC3_SCZ_NoUKB	BOTH	+,+	0.932075	0.715781	0.932075	DECODE	metap	1.20613	4875.18	MDD	GGH	Proteome	PLASMA	MR	deCODE	TwoSampleMR	-0.0143494	0.011477	0.2112		37085628	10.1007/s00439-023-02562-0	Dang et al Human Genetics	BLOOD
GGH	Q92820	4248	TRANS	PGC3_SCZ_NoUKB	BOTH	+,+	0.932075	0.715781	0.932075	DECODE	metap	1.20613	4875.18	Bipolar disorder	GGH	Proteome	PLASMA	MR	INTERVAL	TwoSampleMR	0.0375412	0.022403	0.0937929		36280454	https://doi.org/10.1016/j.biopsych.2022.08.015	Lu et al Biol Psychiatry	BLOOD
GGH	Q92820	4248	TRANS	PGC3_SCZ_NoUKB	BOTH	+,+	0.932075	0.715781	0.932075	DECODE	metap	1.20613	4875.18	Bipolar disorder	GGH	Proteome	PLASMA	MR	AGES	TwoSampleMR	0.0368499	0.0251758	0.143276		36280454	https://doi.org/10.1016/j.biopsych.2022.08.015	Lu et al Biol Psychiatry	BLOOD
GGH	Q92820	4248	TRANS	PGC3_SCZ_NoUKB	BOTH	+,+	0.932075	0.715781	0.932075	DECODE	metap	1.20613	4875.18	Bipolar disorder	GGH	Proteome	PLASMA	MR	FENLAND	TwoSampleMR	0.036979	0.0147856	0.0123839		36280454	https://doi.org/10.1016/j.biopsych.2022.08.015	Lu et al Biol Psychiatry	BLOOD
GGH	Q92820	4248	TRANS	PGC3_SCZ_NoUKB	BOTH	+,+	0.932075	0.715781	0.932075	DECODE	metap	1.20613	4875.18	Major depressive disorder	GGH	Proteome	PLASMA	MR	INTERVAL	TwoSampleMR	-0.00538173	0.0107635	0.617075		36280454	https://doi.org/10.1016/j.biopsych.2022.08.015	Lu et al Biol Psychiatry	BLOOD
GGH	Q92820	4248	TRANS	PGC3_SCZ_NoUKB	BOTH	+,+	0.932075	0.715781	0.932075	DECODE	metap	1.20613	4875.18	Major depressive disorder	GGH	Proteome	PLASMA	MR	AGES	TwoSampleMR	-0.00661041	0.0120956	0.584714		36280454	https://doi.org/10.1016/j.biopsych.2022.08.015	Lu et al Biol Psychiatry	BLOOD
GGH	Q92820	4248	TRANS	PGC3_SCZ_NoUKB	BOTH	+,+	0.932075	0.715781	0.932075	DECODE	metap	1.20613	4875.18	Major depressive disorder	GGH	Proteome	PLASMA	MR	FENLAND	TwoSampleMR	0.00211717	0.00681366	0.75601		36280454	https://doi.org/10.1016/j.biopsych.2022.08.015	Lu et al Biol Psychiatry	BLOOD
GGH	Q92820	4248	TRANS	PGC3_SCZ_NoUKB	BOTH	+,+	0.932075	0.715781	0.932075	DECODE	metap	1.20613	4875.18	Schizophrenia	GGH	Proteome	PLASMA	MR	INTERVAL	TwoSampleMR	0.0371672	0.0152691	0.0149269		36280454	https://doi.org/10.1016/j.biopsych.2022.08.015	Lu et al Biol Psychiatry	BLOOD
GGH	Q92820	4248	TRANS	PGC3_SCZ_NoUKB	BOTH	+,+	0.932075	0.715781	0.932075	DECODE	metap	1.20613	4875.18	Schizophrenia	GGH	Proteome	PLASMA	MR	AGES	TwoSampleMR	0.0407825	0.0168776	0.0156764		36280454	https://doi.org/10.1016/j.biopsych.2022.08.015	Lu et al Biol Psychiatry	BLOOD
GGH	Q92820	4248	TRANS	PGC3_SCZ_NoUKB	BOTH	+,+	0.932075	0.715781	0.932075	DECODE	metap	1.20613	4875.18	Schizophrenia	GGH	Proteome	PLASMA	MR	FENLAND	TwoSampleMR	0.0396974	0.0161295	0.0138489		36280454	https://doi.org/10.1016/j.biopsych.2022.08.015	Lu et al Biol Psychiatry	BLOOD
GGH	Q92820	4248	TRANS	PGC3_SCZ_NoUKB	BOTH	+,+	0.932075	0.715781	0.932075	DECODE	metap	1.20613	4875.18	SCZ_PGC3	GGH	Transcriptome	DLPFC	MR	CMC+GTEX	MendelianRandomization			0.0691924		35460606	10.1016/j.ajhg.2022.04.004	Jiang eet all Am J Hum Genet	BRAIN
GGH	Q92820	4248	TRANS	PGC3_SCZ_NoUKB	BOTH	+,+	0.932075	0.715781	0.932075	DECODE	metap	1.20613	4875.18	SCZ_PGC3	GGH	Transcriptome	DLPFC	MR	CMC+GTEX	MendelianRandomization			0.00647521		35460606	10.1016/j.ajhg.2022.04.004	Jiang eet all Am J Hum Genet	BRAIN
GGH	Q92820	4248	TRANS	PGC3_SCZ_NoUKB	BOTH	+,+	0.932075	0.715781	0.932075	DECODE	metap	1.20613	4875.18	SCZ_PGC3	GGH	Transcriptome	DLPFC	MR	CMC+GTEX	MendelianRandomization			0.00127376		35460606	10.1016/j.ajhg.2022.04.004	Jiang eet all Am J Hum Genet	BRAIN
GGH	Q92820	4248	TRANS	PGC3_SCZ_NoUKB	BOTH	+,+	0.932075	0.715781	0.932075	DECODE	metap	1.20613	4875.18	SCZ_PGC3	GGH	Transcriptome	DLPFC	MR	CMC+GTEX	EMIC			0.242853		35460606	10.1016/j.ajhg.2022.04.004	Jiang eet all Am J Hum Genet	BRAIN
GGH	Q92820	4248	TRANS	PGC3_SCZ_NoUKB	BOTH	+,+	0.932075	0.715781	0.932075	DECODE	metap	1.20613	4875.18	BIP_2019_Stahl_etall	GGH	Transcriptome	DLPFC	MR	CMC+GTEX	MendelianRandomization			0.899242		35460606	10.1016/j.ajhg.2022.04.004	Jiang eet all Am J Hum Genet	BRAIN
GGH	Q92820	4248	TRANS	PGC3_SCZ_NoUKB	BOTH	+,+	0.932075	0.715781	0.932075	DECODE	metap	1.20613	4875.18	BIP_2019_Stahl_etall	GGH	Transcriptome	DLPFC	MR	CMC+GTEX	MendelianRandomization			0.870357		35460606	10.1016/j.ajhg.2022.04.004	Jiang eet all Am J Hum Genet	BRAIN
GGH	Q92820	4248	TRANS	PGC3_SCZ_NoUKB	BOTH	+,+	0.932075	0.715781	0.932075	DECODE	metap	1.20613	4875.18	BIP_2019_Stahl_etall	GGH	Transcriptome	DLPFC	MR	CMC+GTEX	MendelianRandomization			0.873065		35460606	10.1016/j.ajhg.2022.04.004	Jiang eet all Am J Hum Genet	BRAIN
GGH	Q92820	4248	TRANS	PGC3_SCZ_NoUKB	BOTH	+,+	0.932075	0.715781	0.932075	DECODE	metap	1.20613	4875.18	BIP_2019_Stahl_etall	GGH	Transcriptome	DLPFC	MR	CMC+GTEX	EMIC			0.542639		35460606	10.1016/j.ajhg.2022.04.004	Jiang eet all Am J Hum Genet	BRAIN
GGH	Q92820	4248	TRANS	PGC3_SCZ_NoUKB	BOTH	+,+	0.932075	0.715781	0.932075	DECODE	metap	1.20613	4875.18	Deepression_Wray_tall	GGH	Transcriptome	BRAIN DLPFC	MR	PsychENCODE	TwoSampleMR	0.01	0.01	0.219		35296807	10.1038/s41380-022-01507-9	Deng et all Mol Psychiatry	BRAIN
GGH	Q92820	4248	TRANS	PGC3_SCZ_NoUKB	BOTH	+,+	0.932075	0.715781	0.932075	DECODE	metap	1.20613	4875.18	Deepression_Wray_tall	GGH	Proteiome	BLOOD	MR	AGES	TwoSampleMR	-0.01	0.01	0.585		35296807	10.1038/s41380-022-01507-9	Deng et all Mol Psychiatry	BLOOD
GGH	Q92820	4248	TRANS	PGC3_SCZ_NoUKB	BOTH	+,+	0.932075	0.715781	0.932075	DECODE	metap	1.20613	4875.18	SCZ_PGC3	GGH	Transcriptome	DLPFC	SMR	CMC+GTEX	SMR	0.0125144	0.0167572	0.455178		35460606	10.1016/j.ajhg.2022.04.004	Jiang eet all Am J Hum Genet	BRAIN
GGH	Q92820	4248	TRANS	PGC3_SCZ_NoUKB	BOTH	+,+	0.932075	0.715781	0.932075	DECODE	metap	1.20613	4875.18	SCZ_PGC3	GGH	Transcriptome_Transcriptlvel	DLPFC	SMR	CMC+GTEX	SMR	0.0463943	0.0311554	0.136454		35460606	10.1016/j.ajhg.2022.04.004	Jiang eet all Am J Hum Genet	BRAIN
GGH	Q92820	4248	TRANS	PGC3_SCZ_NoUKB	BOTH	+,+	0.932075	0.715781	0.932075	DECODE	metap	1.20613	4875.18	SCZ_PGC3	GGH	Transcriptome_Transcriptlvel	DLPFC	SMR	CMC+GTEX	SMR	0.0130359	0.0174616	0.455338		35460606	10.1016/j.ajhg.2022.04.004	Jiang eet all Am J Hum Genet	BRAIN
GGH	Q92820	4248	TRANS	PGC3_SCZ_NoUKB	BOTH	+,+	0.932075	0.715781	0.932075	DECODE	metap	1.20613	4875.18	Major depressive disorder	GGH	Proteiome	BRAIN DPFC+FRONTAL CORTEX	SMR	ROS/MAP+Banner+MSBB	SMR	0.0210864	0.00916767	0.0214435		35882878	10.1038/s41467-022-31873-5	Wingo et all Nat Commun	BRAIN
GGH	Q92820	4248	TRANS	PGC3_SCZ_NoUKB	BOTH	+,+	0.932075	0.715781	0.932075	DECODE	metap	1.20613	4875.18	SCZ.Clozuk.2018	GGH	Transcriptome	BRAIN	SMR	PsychENCODE	SMR	0.000645777	0.0146104	0.965		30545856	10.1126/science.aat8127	Gandal et all science	BRAIN
GGH	Q92820	4248	TRANS	PGC3_SCZ_NoUKB	BOTH	+,+	0.932075	0.715781	0.932075	DECODE	metap	1.20613	4875.18	BD.PGC.ruderferCell2018	GGH	Transcriptome	BRAIN	SMR	PsychENCODE	SMR	-0.020601	0.0224234	0.35824		30545856	10.1126/science.aat8127	Gandal et all science	BRAIN
GGH	Q92820	4248	TRANS	PGC3_SCZ_NoUKB	BOTH	+,+	0.932075	0.715781	0.932075	DECODE	metap	1.20613	4875.18	Depression Howard et all	GGH	Proteiome	BRAIN DPFC	SMR	ROS/MAP	SMR	0.268303	0.115197	0.0198553		33846625	10.1038/s41593-021-00832-6	Wingo Nat Neurosci	BRAIN
GGH	Q92820	4248	TRANS	PGC3_SCZ_NoUKB	BOTH	+,+	0.932075	0.715781	0.932075	DECODE	metap	1.20613	4875.18	SCZ	GGH	Proteiome	BLOOD	SMR	eQTLGen	SMR	0.0665723	0.0451752	0.140577		37415601	10.3389/fgene.2023.1191264	Gedik et all Front Genet	BLOOD
GGH	Q92820	4248	TRANS	PGC3_SCZ_NoUKB	BOTH	+,+	0.932075	0.715781	0.932075	DECODE	metap	1.20613	4875.18	MDD	GGH	Proteiome	BRAIN	SMR	BrainMeta	SMR	0.0089173	0.00740391	0.228433		37415601	10.3389/fgene.2023.1191264	Gedik et all Front Genet	BRAIN
GGH	Q92820	4248	TRANS	PGC3_SCZ_NoUKB	BOTH	+,+	0.932075	0.715781	0.932075	DECODE	metap	1.20613	4875.18	BIP	GGH	Proteiome	BRAIN	SMR	BrainMeta	SMR	-0.00707143	0.0159966	0.658448		37415601	10.3389/fgene.2023.1191264	Gedik et all Front Genet	BRAIN
GGH	Q92820	4248	TRANS	PGC3_SCZ_NoUKB	BOTH	+,+	0.932075	0.715781	0.932075	DECODE	metap	1.20613	4875.18	SCZ	GGH	Proteiome	BRAIN	SMR	BrainMeta	SMR	-0.00329363	0.0133778	0.805526		37415601	10.3389/fgene.2023.1191264	Gedik et all Front Genet	BRAIN
GGH	Q92820	4248	TRANS	PGC3_SCZ_NoUKB	BOTH	+,+	0.932075	0.715781	0.932075	DECODE	metap	1.20613	4875.18	MDD	GGH	Proteiome	BLOOD	SMR	eQTLGen	SMR	0.0687993	0.0242619	0.0045726		37415601	10.3389/fgene.2023.1191264	Gedik et all Front Genet	BLOOD
GGH	Q92820	4248	TRANS	PGC3_SCZ_NoUKB	BOTH	+,+	0.932075	0.715781	0.932075	DECODE	metap	1.20613	4875.18	BIP	GGH	Proteiome	BLOOD	SMR	eQTLGen	SMR	0.0660842	0.0522776	0.206193		37415601	10.3389/fgene.2023.1191264	Gedik et all Front Genet	BLOOD
GGH	Q92820	4248	TRANS	PGC3_SCZ_NoUKB	BOTH	+,+	0.932075	0.715781	0.932075	DECODE	metap	1.20613	4875.18	SCZ	GGH	Proteiome	BLOOD	SMR	deCODE	SMR	0.0487184	0.0194975	0.0124652		37415601	10.3389/fgene.2023.1191264	Gedik et all Front Genet	BLOOD
GGH	Q92820	4248	TRANS	PGC3_SCZ_NoUKB	BOTH	+,+	0.932075	0.715781	0.932075	DECODE	metap	1.20613	4875.18	MDD	GGH	Proteiome	BRAIN	SMR	Wingo et al., 2022, in 722 samples	SMR	0.0142104	0.0110868	0.199934		37415601	10.3389/fgene.2023.1191264	Gedik et all Front Genet	BRAIN
GGH	Q92820	4248	TRANS	PGC3_SCZ_NoUKB	BOTH	+,+	0.932075	0.715781	0.932075	DECODE	metap	1.20613	4875.18	BIP	GGH	Proteiome	BRAIN	SMR	Wingo et al., 2022, in 722 samples	SMR	-0.00940082	0.023625	0.690691		37415601	10.3389/fgene.2023.1191264	Gedik et all Front Genet	BRAIN
GGH	Q92820	4248	TRANS	PGC3_SCZ_NoUKB	BOTH	+,+	0.932075	0.715781	0.932075	DECODE	metap	1.20613	4875.18	SCZ	GGH	Proteiome	BRAIN	SMR	Wingo et al., 2022, in 722 samples	SMR	-0.00467851	0.0199455	0.814547		37415601	10.3389/fgene.2023.1191264	Gedik et all Front Genet	BRAIN
GGH	Q92820	4248	TRANS	PGC3_SCZ_NoUKB	BOTH	+,+	0.932075	0.715781	0.932075	DECODE	metap	1.20613	4875.18	MDD	GGH	Proteiome	BLOOD	SMR	deCODE	SMR	-0.00750319	0.01373	0.584734		37415601	10.3389/fgene.2023.1191264	Gedik et all Front Genet	BLOOD
GGH	Q92820	4248	TRANS	PGC3_SCZ_NoUKB	BOTH	+,+	0.932075	0.715781	0.932075	DECODE	metap	1.20613	4875.18	BIP	GGH	Proteiome	BLOOD	SMR	deCODE	SMR	0.0496465	0.028591	0.0824859		37415601	10.3389/fgene.2023.1191264	Gedik et all Front Genet	BLOOD
GGH	Q92820	4248	TRANS	PGC3_SCZ_NoUKB	BOTH	+,+	0.932075	0.715781	0.932075	DECODE	metap	1.20613	4875.18	SCZ	GGH	Transcriptome	BRAIN_DLPFC	TWAS	CMC	FUSION	-0.24857		0.804		31691811	10.1093/hmg/ddz253	Hall et al Hum Mol Genet	BRAIN
GGH	Q92820	4248	TRANS	PGC3_SCZ_NoUKB	BOTH	+,+	0.932075	0.715781	0.932075	DECODE	metap	1.20613	4875.18	SCZ.Clozuk.2018	GGH	Transcriptome	BRAIN	TWAS	PsychENCODE	FUSION	-0.01832		0.985		30545856	10.1126/science.aat8127	Gandal et all science	BRAIN
GGH	Q92820	4248	TRANS	PGC3_SCZ_NoUKB	BOTH	+,+	0.932075	0.715781	0.932075	DECODE	metap	1.20613	4875.18	BD.PGC.ruderferCell2018	GGH	Transcriptome	BRAIN	TWAS	PsychENCODE	FUSION	-0.82543		0.409		30545856	10.1126/science.aat8127	Gandal et all science	BRAIN
GGH	Q92820	4248	TRANS	PGC3_SCZ_NoUKB	BOTH	+,+	0.932075	0.715781	0.932075	DECODE	metap	1.20613	4875.18	Major depressive disorder	GGH	Proteiome	BRAIN DPFC+FRONTAL CORTEX	TWAS	ROS/MAP+Banner+MSBB	FUSION	3.07823		0.00208		35882878	10.1038/s41467-022-31873-5	Wingo et all Nat Commun	BRAIN
GGH	Q92820	4248	TRANS	PGC3_SCZ_NoUKB	BOTH	+,+	0.932075	0.715781	0.932075	DECODE	metap	1.20613	4875.18	Depression Howard et all	GGH	Proteiome	BRAIN DPFC	PWAS	ROS/MAP	FUSION	2.8635		0.00419		33846625	10.1038/s41593-021-00832-6	Wingo Nat Neurosci	BRAIN
GGH	Q92820	4248	TRANS	PGC3_SCZ_NoUKB	BOTH	+,+	0.932075	0.715781	0.932075	DECODE	metap	1.20613	4875.18	Depression Howard et all	GGH	Proteiome	BRAIN	PWAS	ROS/MAP	FUSION	2.07541		0.037948		33846625	10.1038/s41593-021-00832-6	Wingo Nat Neurosci	BRAIN
GGH	Q92820	4248	TRANS	PGC3_SCZ_NoUKB	BOTH	+,+	0.932075	0.715781	0.932075	DECODE	metap	1.20613	4875.18	SCZ	GGH	Transcriptome	Brain_Frontal_Cortex_BA9	TWAS	GteX	FUSION			0.85		34416157	10.1016/j.ajhg.2021.07.011	Ayg√ºn N et al	Brain
GGH	Q92820	4248	TRANS	PGC3_SCZ_NoUKB	BOTH	+,+	0.932075	0.715781	0.932075	DECODE	metap	1.20613	4875.18	Schizophrenia	GGH	Transcriptome	brain caudate nucleus	TWAS	Gtex	Fusion			0.867291		36319771	10.1038/s41593-022-01182-7	Benjamin KJM	brain caudate nucleus
GGPS1	O95749	4249	CIS	BIP_PGC3_noukb	DECODE_Specific	-,NA		0.0101495	0.0101495	DECODE	DECODE	0.209607	37.9389	Bipolar disorder	GGPS1	Proteome	PLASMA	MR	FENLAND	TwoSampleMR	-0.167096	0.0596708	0.00510549		36280454	https://doi.org/10.1016/j.biopsych.2022.08.015	Lu et al Biol Psychiatry	BLOOD
GGPS1	O95749	4249	CIS	BIP_PGC3_noukb	DECODE_Specific	-,NA		0.0101495	0.0101495	DECODE	DECODE	0.209607	37.9389	Major depressive disorder	GGPS1	Proteome	PLASMA	MR	FENLAND	TwoSampleMR	-0.0872428	0.026749	0.00110809		36280454	https://doi.org/10.1016/j.biopsych.2022.08.015	Lu et al Biol Psychiatry	BLOOD
GGPS1	O95749	4249	CIS	BIP_PGC3_noukb	DECODE_Specific	-,NA		0.0101495	0.0101495	DECODE	DECODE	0.209607	37.9389	Schizophrenia	GGPS1	Proteome	PLASMA	MR	FENLAND	TwoSampleMR	-0.0987641	0.0539095	0.0669459		36280454	https://doi.org/10.1016/j.biopsych.2022.08.015	Lu et al Biol Psychiatry	BLOOD
GGPS1	O95749	4249	CIS	BIP_PGC3_noukb	DECODE_Specific	-,NA		0.0101495	0.0101495	DECODE	DECODE	0.209607	37.9389	SCZ_PGC3	GGPS1	Transcriptome	DLPFC	MR	CMC+GTEX	MendelianRandomization			0.309838		35460606	10.1016/j.ajhg.2022.04.004	Jiang eet all Am J Hum Genet	BRAIN
GGPS1	O95749	4249	CIS	BIP_PGC3_noukb	DECODE_Specific	-,NA		0.0101495	0.0101495	DECODE	DECODE	0.209607	37.9389	SCZ_PGC3	GGPS1	Transcriptome	DLPFC	MR	CMC+GTEX	MendelianRandomization			0.24089		35460606	10.1016/j.ajhg.2022.04.004	Jiang eet all Am J Hum Genet	BRAIN
GGPS1	O95749	4249	CIS	BIP_PGC3_noukb	DECODE_Specific	-,NA		0.0101495	0.0101495	DECODE	DECODE	0.209607	37.9389	SCZ_PGC3	GGPS1	Transcriptome	DLPFC	MR	CMC+GTEX	MendelianRandomization			9.46965e-08		35460606	10.1016/j.ajhg.2022.04.004	Jiang eet all Am J Hum Genet	BRAIN
GGPS1	O95749	4249	CIS	BIP_PGC3_noukb	DECODE_Specific	-,NA		0.0101495	0.0101495	DECODE	DECODE	0.209607	37.9389	SCZ_PGC3	GGPS1	Transcriptome	DLPFC	MR	CMC+GTEX	EMIC			0.18681		35460606	10.1016/j.ajhg.2022.04.004	Jiang eet all Am J Hum Genet	BRAIN
GGPS1	O95749	4249	CIS	BIP_PGC3_noukb	DECODE_Specific	-,NA		0.0101495	0.0101495	DECODE	DECODE	0.209607	37.9389	BIP_2019_Stahl_etall	GGPS1	Transcriptome	DLPFC	MR	CMC+GTEX	MendelianRandomization			0.139411		35460606	10.1016/j.ajhg.2022.04.004	Jiang eet all Am J Hum Genet	BRAIN
GGPS1	O95749	4249	CIS	BIP_PGC3_noukb	DECODE_Specific	-,NA		0.0101495	0.0101495	DECODE	DECODE	0.209607	37.9389	BIP_2019_Stahl_etall	GGPS1	Transcriptome	DLPFC	MR	CMC+GTEX	MendelianRandomization			0.127907		35460606	10.1016/j.ajhg.2022.04.004	Jiang eet all Am J Hum Genet	BRAIN
GGPS1	O95749	4249	CIS	BIP_PGC3_noukb	DECODE_Specific	-,NA		0.0101495	0.0101495	DECODE	DECODE	0.209607	37.9389	BIP_2019_Stahl_etall	GGPS1	Transcriptome	DLPFC	MR	CMC+GTEX	MendelianRandomization			0.843944		35460606	10.1016/j.ajhg.2022.04.004	Jiang eet all Am J Hum Genet	BRAIN
GGPS1	O95749	4249	CIS	BIP_PGC3_noukb	DECODE_Specific	-,NA		0.0101495	0.0101495	DECODE	DECODE	0.209607	37.9389	BIP_2019_Stahl_etall	GGPS1	Transcriptome	DLPFC	MR	CMC+GTEX	EMIC			0.347005		35460606	10.1016/j.ajhg.2022.04.004	Jiang eet all Am J Hum Genet	BRAIN
GGPS1	O95749	4249	CIS	BIP_PGC3_noukb	DECODE_Specific	-,NA		0.0101495	0.0101495	DECODE	DECODE	0.209607	37.9389	Deepression_Wray_tall	GGPS1	Transcriptome	BRAIN DLPFC	MR	PsychENCODE	TwoSampleMR	0	0.01	0.745		35296807	10.1038/s41380-022-01507-9	Deng et all Mol Psychiatry	BRAIN
GGPS1	O95749	4249	CIS	BIP_PGC3_noukb	DECODE_Specific	-,NA		0.0101495	0.0101495	DECODE	DECODE	0.209607	37.9389	Deepression_Wray_tall	GGPS1	Transcriptome	BLOOD	MR	GTEx	TwoSampleMR	-0.06	0.02	0.0027		35296807	10.1038/s41380-022-01507-9	Deng et all Mol Psychiatry	BLOOD
GGPS1	O95749	4249	CIS	BIP_PGC3_noukb	DECODE_Specific	-,NA		0.0101495	0.0101495	DECODE	DECODE	0.209607	37.9389	SCZ_PGC3	GGPS1	Transcriptome	DLPFC	SMR	CMC+GTEX	SMR	0.0238061	0.0156719	0.128755		35460606	10.1016/j.ajhg.2022.04.004	Jiang eet all Am J Hum Genet	BRAIN
GGPS1	O95749	4249	CIS	BIP_PGC3_noukb	DECODE_Specific	-,NA		0.0101495	0.0101495	DECODE	DECODE	0.209607	37.9389	SCZ_PGC3	GGPS1	Transcriptome_Transcriptlvel	DLPFC	SMR	CMC+GTEX	SMR	0.0289814	0.0192123	0.131432		35460606	10.1016/j.ajhg.2022.04.004	Jiang eet all Am J Hum Genet	BRAIN
GGPS1	O95749	4249	CIS	BIP_PGC3_noukb	DECODE_Specific	-,NA		0.0101495	0.0101495	DECODE	DECODE	0.209607	37.9389	SCZ_PGC3	GGPS1	Transcriptome_Transcriptlvel	DLPFC	SMR	CMC+GTEX	SMR	-0.0330263	0.0221034	0.13513		35460606	10.1016/j.ajhg.2022.04.004	Jiang eet all Am J Hum Genet	BRAIN
GGPS1	O95749	4249	CIS	BIP_PGC3_noukb	DECODE_Specific	-,NA		0.0101495	0.0101495	DECODE	DECODE	0.209607	37.9389	SCZ.Clozuk.2018	GGPS1	Transcriptome	BRAIN	SMR	PsychENCODE	SMR	0.00605256	0.0210262	0.773		30545856	10.1126/science.aat8127	Gandal et all science	BRAIN
GGPS1	O95749	4249	CIS	BIP_PGC3_noukb	DECODE_Specific	-,NA		0.0101495	0.0101495	DECODE	DECODE	0.209607	37.9389	BD.PGC.ruderferCell2018	GGPS1	Transcriptome	BRAIN	SMR	PsychENCODE	SMR	0.00108259	0.0326862	0.973578		30545856	10.1126/science.aat8127	Gandal et all science	BRAIN
GGPS1	O95749	4249	CIS	BIP_PGC3_noukb	DECODE_Specific	-,NA		0.0101495	0.0101495	DECODE	DECODE	0.209607	37.9389	Depression Howard et all	GGPS1	Proteiome	BRAIN DPFC	SMR	ROS/MAP	SMR	-0.130669	0.167845	0.436269		33846625	10.1038/s41593-021-00832-6	Wingo Nat Neurosci	BRAIN
GGPS1	O95749	4249	CIS	BIP_PGC3_noukb	DECODE_Specific	-,NA		0.0101495	0.0101495	DECODE	DECODE	0.209607	37.9389	MDD	GGPS1	Proteiome	BRAIN	SMR	BrainMeta	SMR	-0.0135005	0.0116515	0.246583		37415601	10.3389/fgene.2023.1191264	Gedik et all Front Genet	BRAIN
GGPS1	O95749	4249	CIS	BIP_PGC3_noukb	DECODE_Specific	-,NA		0.0101495	0.0101495	DECODE	DECODE	0.209607	37.9389	BIP	GGPS1	Proteiome	BRAIN	SMR	BrainMeta	SMR	-0.0151321	0.0254046	0.551414		37415601	10.3389/fgene.2023.1191264	Gedik et all Front Genet	BRAIN
GGPS1	O95749	4249	CIS	BIP_PGC3_noukb	DECODE_Specific	-,NA		0.0101495	0.0101495	DECODE	DECODE	0.209607	37.9389	SCZ	GGPS1	Proteiome	BRAIN	SMR	BrainMeta	SMR	-0.00533786	0.0213343	0.802432		37415601	10.3389/fgene.2023.1191264	Gedik et all Front Genet	BRAIN
GGPS1	O95749	4249	CIS	BIP_PGC3_noukb	DECODE_Specific	-,NA		0.0101495	0.0101495	DECODE	DECODE	0.209607	37.9389	MDD	GGPS1	Proteiome	BLOOD	SMR	eQTLGen	SMR	-0.0491693	0.0168006	0.00342642		37415601	10.3389/fgene.2023.1191264	Gedik et all Front Genet	BLOOD
GGPS1	O95749	4249	CIS	BIP_PGC3_noukb	DECODE_Specific	-,NA		0.0101495	0.0101495	DECODE	DECODE	0.209607	37.9389	BIP	GGPS1	Proteiome	BLOOD	SMR	eQTLGen	SMR	-0.0947947	0.0376315	0.0117679		37415601	10.3389/fgene.2023.1191264	Gedik et all Front Genet	BLOOD
GGPS1	O95749	4249	CIS	BIP_PGC3_noukb	DECODE_Specific	-,NA		0.0101495	0.0101495	DECODE	DECODE	0.209607	37.9389	MDD	GGPS1	Proteiome	BRAIN	SMR	Wingo et al., 2022, in 722 samples	SMR	-0.0106222	0.0163599	0.516158		37415601	10.3389/fgene.2023.1191264	Gedik et all Front Genet	BRAIN
GGPS1	O95749	4249	CIS	BIP_PGC3_noukb	DECODE_Specific	-,NA		0.0101495	0.0101495	DECODE	DECODE	0.209607	37.9389	BIP	GGPS1	Proteiome	BRAIN	SMR	Wingo et al., 2022, in 722 samples	SMR	-0.0220149	0.0357531	0.53806		37415601	10.3389/fgene.2023.1191264	Gedik et all Front Genet	BRAIN
GGPS1	O95749	4249	CIS	BIP_PGC3_noukb	DECODE_Specific	-,NA		0.0101495	0.0101495	DECODE	DECODE	0.209607	37.9389	SCZ	GGPS1	Proteiome	BRAIN	SMR	Wingo et al., 2022, in 722 samples	SMR	-0.00976315	0.0299914	0.744779		37415601	10.3389/fgene.2023.1191264	Gedik et all Front Genet	BRAIN
GGPS1	O95749	4249	CIS	BIP_PGC3_noukb	DECODE_Specific	-,NA		0.0101495	0.0101495	DECODE	DECODE	0.209607	37.9389	MDD	GGPS1	Proteiome	BLOOD	SMR	deCODE	SMR	-0.166149	0.0526671	0.00160662		37415601	10.3389/fgene.2023.1191264	Gedik et all Front Genet	BLOOD
GGPS1	O95749	4249	CIS	BIP_PGC3_noukb	DECODE_Specific	-,NA		0.0101495	0.0101495	DECODE	DECODE	0.209607	37.9389	BIP	GGPS1	Proteiome	BLOOD	SMR	deCODE	SMR	-0.313686	0.116116	0.00690309		37415601	10.3389/fgene.2023.1191264	Gedik et all Front Genet	BLOOD
GGPS1	O95749	4249	CIS	BIP_PGC3_noukb	DECODE_Specific	-,NA		0.0101495	0.0101495	DECODE	DECODE	0.209607	37.9389	SCZ	GGPS1	Transcriptome	BRAIN_DLPFC	TWAS	CMC	FUSION	0.73362		0.463		31691811	10.1093/hmg/ddz253	Hall et al Hum Mol Genet	BRAIN
GGPS1	O95749	4249	CIS	BIP_PGC3_noukb	DECODE_Specific	-,NA		0.0101495	0.0101495	DECODE	DECODE	0.209607	37.9389	SCZ.Clozuk.2018	GGPS1	Transcriptome	BRAIN	TWAS	PsychENCODE	FUSION	1.2896		0.197		30545856	10.1126/science.aat8127	Gandal et all science	BRAIN
GGPS1	O95749	4249	CIS	BIP_PGC3_noukb	DECODE_Specific	-,NA		0.0101495	0.0101495	DECODE	DECODE	0.209607	37.9389	BD.PGC.ruderferCell2018	GGPS1	Transcriptome	BRAIN	TWAS	PsychENCODE	FUSION	0.144551		0.885		30545856	10.1126/science.aat8127	Gandal et all science	BRAIN
GGPS1	O95749	4249	CIS	BIP_PGC3_noukb	DECODE_Specific	-,NA		0.0101495	0.0101495	DECODE	DECODE	0.209607	37.9389	Depression Howard et all	GGPS1	Proteiome	BRAIN DPFC	PWAS	ROS/MAP	FUSION	-0.7907		0.429		33846625	10.1038/s41593-021-00832-6	Wingo Nat Neurosci	BRAIN
GGPS1	O95749	4249	CIS	BIP_PGC3_noukb	DECODE_Specific	-,NA		0.0101495	0.0101495	DECODE	DECODE	0.209607	37.9389	Depression Howard et all	GGPS1	Proteiome	BRAIN	PWAS	ROS/MAP	FUSION	-2.53304		0.0113		33846625	10.1038/s41593-021-00832-6	Wingo Nat Neurosci	BRAIN
GGPS1	O95749	4249	CIS	BIP_PGC3_noukb	DECODE_Specific	-,NA		0.0101495	0.0101495	DECODE	DECODE	0.209607	37.9389	SCZ	GGPS1	Transcriptome	Brain_Frontal_Cortex_BA9	TWAS	GteX	FUSION			0.887018		34416157	10.1016/j.ajhg.2021.07.011	Ayg√ºn N et al	Brain
GGPS1	O95749	4249	CIS	BIP_PGC3_noukb	DECODE_Specific	-,NA		0.0101495	0.0101495	DECODE	DECODE	0.209607	37.9389	Schizophrenia	GGPS1	Transcriptome	brain caudate nucleus	TWAS	Gtex	Fusion			0.535747		36319771	10.1038/s41593-022-01182-7	Benjamin KJM	brain caudate nucleus
GGPS1	O95749	4249	CIS	PGC3_SCZ_NoUKB	DECODE_Specific	-,NA		0.0599997	0.0599997	DECODE	DECODE	0.458648	224.279	Bipolar disorder	GGPS1	Proteome	PLASMA	MR	FENLAND	TwoSampleMR	-0.167096	0.0596708	0.00510549		36280454	https://doi.org/10.1016/j.biopsych.2022.08.015	Lu et al Biol Psychiatry	BLOOD
GGPS1	O95749	4249	CIS	PGC3_SCZ_NoUKB	DECODE_Specific	-,NA		0.0599997	0.0599997	DECODE	DECODE	0.458648	224.279	Major depressive disorder	GGPS1	Proteome	PLASMA	MR	FENLAND	TwoSampleMR	-0.0872428	0.026749	0.00110809		36280454	https://doi.org/10.1016/j.biopsych.2022.08.015	Lu et al Biol Psychiatry	BLOOD
GGPS1	O95749	4249	CIS	PGC3_SCZ_NoUKB	DECODE_Specific	-,NA		0.0599997	0.0599997	DECODE	DECODE	0.458648	224.279	Schizophrenia	GGPS1	Proteome	PLASMA	MR	FENLAND	TwoSampleMR	-0.0987641	0.0539095	0.0669459		36280454	https://doi.org/10.1016/j.biopsych.2022.08.015	Lu et al Biol Psychiatry	BLOOD
GGPS1	O95749	4249	CIS	PGC3_SCZ_NoUKB	DECODE_Specific	-,NA		0.0599997	0.0599997	DECODE	DECODE	0.458648	224.279	SCZ_PGC3	GGPS1	Transcriptome	DLPFC	MR	CMC+GTEX	MendelianRandomization			0.309838		35460606	10.1016/j.ajhg.2022.04.004	Jiang eet all Am J Hum Genet	BRAIN
GGPS1	O95749	4249	CIS	PGC3_SCZ_NoUKB	DECODE_Specific	-,NA		0.0599997	0.0599997	DECODE	DECODE	0.458648	224.279	SCZ_PGC3	GGPS1	Transcriptome	DLPFC	MR	CMC+GTEX	MendelianRandomization			0.24089		35460606	10.1016/j.ajhg.2022.04.004	Jiang eet all Am J Hum Genet	BRAIN
GGPS1	O95749	4249	CIS	PGC3_SCZ_NoUKB	DECODE_Specific	-,NA		0.0599997	0.0599997	DECODE	DECODE	0.458648	224.279	SCZ_PGC3	GGPS1	Transcriptome	DLPFC	MR	CMC+GTEX	MendelianRandomization			9.46965e-08		35460606	10.1016/j.ajhg.2022.04.004	Jiang eet all Am J Hum Genet	BRAIN
GGPS1	O95749	4249	CIS	PGC3_SCZ_NoUKB	DECODE_Specific	-,NA		0.0599997	0.0599997	DECODE	DECODE	0.458648	224.279	SCZ_PGC3	GGPS1	Transcriptome	DLPFC	MR	CMC+GTEX	EMIC			0.18681		35460606	10.1016/j.ajhg.2022.04.004	Jiang eet all Am J Hum Genet	BRAIN
GGPS1	O95749	4249	CIS	PGC3_SCZ_NoUKB	DECODE_Specific	-,NA		0.0599997	0.0599997	DECODE	DECODE	0.458648	224.279	BIP_2019_Stahl_etall	GGPS1	Transcriptome	DLPFC	MR	CMC+GTEX	MendelianRandomization			0.139411		35460606	10.1016/j.ajhg.2022.04.004	Jiang eet all Am J Hum Genet	BRAIN
GGPS1	O95749	4249	CIS	PGC3_SCZ_NoUKB	DECODE_Specific	-,NA		0.0599997	0.0599997	DECODE	DECODE	0.458648	224.279	BIP_2019_Stahl_etall	GGPS1	Transcriptome	DLPFC	MR	CMC+GTEX	MendelianRandomization			0.127907		35460606	10.1016/j.ajhg.2022.04.004	Jiang eet all Am J Hum Genet	BRAIN
GGPS1	O95749	4249	CIS	PGC3_SCZ_NoUKB	DECODE_Specific	-,NA		0.0599997	0.0599997	DECODE	DECODE	0.458648	224.279	BIP_2019_Stahl_etall	GGPS1	Transcriptome	DLPFC	MR	CMC+GTEX	MendelianRandomization			0.843944		35460606	10.1016/j.ajhg.2022.04.004	Jiang eet all Am J Hum Genet	BRAIN
GGPS1	O95749	4249	CIS	PGC3_SCZ_NoUKB	DECODE_Specific	-,NA		0.0599997	0.0599997	DECODE	DECODE	0.458648	224.279	BIP_2019_Stahl_etall	GGPS1	Transcriptome	DLPFC	MR	CMC+GTEX	EMIC			0.347005		35460606	10.1016/j.ajhg.2022.04.004	Jiang eet all Am J Hum Genet	BRAIN
GGPS1	O95749	4249	CIS	PGC3_SCZ_NoUKB	DECODE_Specific	-,NA		0.0599997	0.0599997	DECODE	DECODE	0.458648	224.279	Deepression_Wray_tall	GGPS1	Transcriptome	BRAIN DLPFC	MR	PsychENCODE	TwoSampleMR	0	0.01	0.745		35296807	10.1038/s41380-022-01507-9	Deng et all Mol Psychiatry	BRAIN
GGPS1	O95749	4249	CIS	PGC3_SCZ_NoUKB	DECODE_Specific	-,NA		0.0599997	0.0599997	DECODE	DECODE	0.458648	224.279	Deepression_Wray_tall	GGPS1	Transcriptome	BLOOD	MR	GTEx	TwoSampleMR	-0.06	0.02	0.0027		35296807	10.1038/s41380-022-01507-9	Deng et all Mol Psychiatry	BLOOD
GGPS1	O95749	4249	CIS	PGC3_SCZ_NoUKB	DECODE_Specific	-,NA		0.0599997	0.0599997	DECODE	DECODE	0.458648	224.279	SCZ_PGC3	GGPS1	Transcriptome	DLPFC	SMR	CMC+GTEX	SMR	0.0238061	0.0156719	0.128755		35460606	10.1016/j.ajhg.2022.04.004	Jiang eet all Am J Hum Genet	BRAIN
GGPS1	O95749	4249	CIS	PGC3_SCZ_NoUKB	DECODE_Specific	-,NA		0.0599997	0.0599997	DECODE	DECODE	0.458648	224.279	SCZ_PGC3	GGPS1	Transcriptome_Transcriptlvel	DLPFC	SMR	CMC+GTEX	SMR	0.0289814	0.0192123	0.131432		35460606	10.1016/j.ajhg.2022.04.004	Jiang eet all Am J Hum Genet	BRAIN
GGPS1	O95749	4249	CIS	PGC3_SCZ_NoUKB	DECODE_Specific	-,NA		0.0599997	0.0599997	DECODE	DECODE	0.458648	224.279	SCZ_PGC3	GGPS1	Transcriptome_Transcriptlvel	DLPFC	SMR	CMC+GTEX	SMR	-0.0330263	0.0221034	0.13513		35460606	10.1016/j.ajhg.2022.04.004	Jiang eet all Am J Hum Genet	BRAIN
GGPS1	O95749	4249	CIS	PGC3_SCZ_NoUKB	DECODE_Specific	-,NA		0.0599997	0.0599997	DECODE	DECODE	0.458648	224.279	SCZ.Clozuk.2018	GGPS1	Transcriptome	BRAIN	SMR	PsychENCODE	SMR	0.00605256	0.0210262	0.773		30545856	10.1126/science.aat8127	Gandal et all science	BRAIN
GGPS1	O95749	4249	CIS	PGC3_SCZ_NoUKB	DECODE_Specific	-,NA		0.0599997	0.0599997	DECODE	DECODE	0.458648	224.279	BD.PGC.ruderferCell2018	GGPS1	Transcriptome	BRAIN	SMR	PsychENCODE	SMR	0.00108259	0.0326862	0.973578		30545856	10.1126/science.aat8127	Gandal et all science	BRAIN
GGPS1	O95749	4249	CIS	PGC3_SCZ_NoUKB	DECODE_Specific	-,NA		0.0599997	0.0599997	DECODE	DECODE	0.458648	224.279	Depression Howard et all	GGPS1	Proteiome	BRAIN DPFC	SMR	ROS/MAP	SMR	-0.130669	0.167845	0.436269		33846625	10.1038/s41593-021-00832-6	Wingo Nat Neurosci	BRAIN
GGPS1	O95749	4249	CIS	PGC3_SCZ_NoUKB	DECODE_Specific	-,NA		0.0599997	0.0599997	DECODE	DECODE	0.458648	224.279	MDD	GGPS1	Proteiome	BRAIN	SMR	BrainMeta	SMR	-0.0135005	0.0116515	0.246583		37415601	10.3389/fgene.2023.1191264	Gedik et all Front Genet	BRAIN
GGPS1	O95749	4249	CIS	PGC3_SCZ_NoUKB	DECODE_Specific	-,NA		0.0599997	0.0599997	DECODE	DECODE	0.458648	224.279	BIP	GGPS1	Proteiome	BRAIN	SMR	BrainMeta	SMR	-0.0151321	0.0254046	0.551414		37415601	10.3389/fgene.2023.1191264	Gedik et all Front Genet	BRAIN
GGPS1	O95749	4249	CIS	PGC3_SCZ_NoUKB	DECODE_Specific	-,NA		0.0599997	0.0599997	DECODE	DECODE	0.458648	224.279	SCZ	GGPS1	Proteiome	BRAIN	SMR	BrainMeta	SMR	-0.00533786	0.0213343	0.802432		37415601	10.3389/fgene.2023.1191264	Gedik et all Front Genet	BRAIN
GGPS1	O95749	4249	CIS	PGC3_SCZ_NoUKB	DECODE_Specific	-,NA		0.0599997	0.0599997	DECODE	DECODE	0.458648	224.279	MDD	GGPS1	Proteiome	BLOOD	SMR	eQTLGen	SMR	-0.0491693	0.0168006	0.00342642		37415601	10.3389/fgene.2023.1191264	Gedik et all Front Genet	BLOOD
GGPS1	O95749	4249	CIS	PGC3_SCZ_NoUKB	DECODE_Specific	-,NA		0.0599997	0.0599997	DECODE	DECODE	0.458648	224.279	BIP	GGPS1	Proteiome	BLOOD	SMR	eQTLGen	SMR	-0.0947947	0.0376315	0.0117679		37415601	10.3389/fgene.2023.1191264	Gedik et all Front Genet	BLOOD
GGPS1	O95749	4249	CIS	PGC3_SCZ_NoUKB	DECODE_Specific	-,NA		0.0599997	0.0599997	DECODE	DECODE	0.458648	224.279	MDD	GGPS1	Proteiome	BRAIN	SMR	Wingo et al., 2022, in 722 samples	SMR	-0.0106222	0.0163599	0.516158		37415601	10.3389/fgene.2023.1191264	Gedik et all Front Genet	BRAIN
GGPS1	O95749	4249	CIS	PGC3_SCZ_NoUKB	DECODE_Specific	-,NA		0.0599997	0.0599997	DECODE	DECODE	0.458648	224.279	BIP	GGPS1	Proteiome	BRAIN	SMR	Wingo et al., 2022, in 722 samples	SMR	-0.0220149	0.0357531	0.53806		37415601	10.3389/fgene.2023.1191264	Gedik et all Front Genet	BRAIN
GGPS1	O95749	4249	CIS	PGC3_SCZ_NoUKB	DECODE_Specific	-,NA		0.0599997	0.0599997	DECODE	DECODE	0.458648	224.279	SCZ	GGPS1	Proteiome	BRAIN	SMR	Wingo et al., 2022, in 722 samples	SMR	-0.00976315	0.0299914	0.744779		37415601	10.3389/fgene.2023.1191264	Gedik et all Front Genet	BRAIN
GGPS1	O95749	4249	CIS	PGC3_SCZ_NoUKB	DECODE_Specific	-,NA		0.0599997	0.0599997	DECODE	DECODE	0.458648	224.279	MDD	GGPS1	Proteiome	BLOOD	SMR	deCODE	SMR	-0.166149	0.0526671	0.00160662		37415601	10.3389/fgene.2023.1191264	Gedik et all Front Genet	BLOOD
GGPS1	O95749	4249	CIS	PGC3_SCZ_NoUKB	DECODE_Specific	-,NA		0.0599997	0.0599997	DECODE	DECODE	0.458648	224.279	BIP	GGPS1	Proteiome	BLOOD	SMR	deCODE	SMR	-0.313686	0.116116	0.00690309		37415601	10.3389/fgene.2023.1191264	Gedik et all Front Genet	BLOOD
GGPS1	O95749	4249	CIS	PGC3_SCZ_NoUKB	DECODE_Specific	-,NA		0.0599997	0.0599997	DECODE	DECODE	0.458648	224.279	SCZ	GGPS1	Transcriptome	BRAIN_DLPFC	TWAS	CMC	FUSION	0.73362		0.463		31691811	10.1093/hmg/ddz253	Hall et al Hum Mol Genet	BRAIN
GGPS1	O95749	4249	CIS	PGC3_SCZ_NoUKB	DECODE_Specific	-,NA		0.0599997	0.0599997	DECODE	DECODE	0.458648	224.279	SCZ.Clozuk.2018	GGPS1	Transcriptome	BRAIN	TWAS	PsychENCODE	FUSION	1.2896		0.197		30545856	10.1126/science.aat8127	Gandal et all science	BRAIN
GGPS1	O95749	4249	CIS	PGC3_SCZ_NoUKB	DECODE_Specific	-,NA		0.0599997	0.0599997	DECODE	DECODE	0.458648	224.279	BD.PGC.ruderferCell2018	GGPS1	Transcriptome	BRAIN	TWAS	PsychENCODE	FUSION	0.144551		0.885		30545856	10.1126/science.aat8127	Gandal et all science	BRAIN
GGPS1	O95749	4249	CIS	PGC3_SCZ_NoUKB	DECODE_Specific	-,NA		0.0599997	0.0599997	DECODE	DECODE	0.458648	224.279	Depression Howard et all	GGPS1	Proteiome	BRAIN DPFC	PWAS	ROS/MAP	FUSION	-0.7907		0.429		33846625	10.1038/s41593-021-00832-6	Wingo Nat Neurosci	BRAIN
GGPS1	O95749	4249	CIS	PGC3_SCZ_NoUKB	DECODE_Specific	-,NA		0.0599997	0.0599997	DECODE	DECODE	0.458648	224.279	Depression Howard et all	GGPS1	Proteiome	BRAIN	PWAS	ROS/MAP	FUSION	-2.53304		0.0113		33846625	10.1038/s41593-021-00832-6	Wingo Nat Neurosci	BRAIN
GGPS1	O95749	4249	CIS	PGC3_SCZ_NoUKB	DECODE_Specific	-,NA		0.0599997	0.0599997	DECODE	DECODE	0.458648	224.279	SCZ	GGPS1	Transcriptome	Brain_Frontal_Cortex_BA9	TWAS	GteX	FUSION			0.887018		34416157	10.1016/j.ajhg.2021.07.011	Ayg√ºn N et al	Brain
GGPS1	O95749	4249	CIS	PGC3_SCZ_NoUKB	DECODE_Specific	-,NA		0.0599997	0.0599997	DECODE	DECODE	0.458648	224.279	Schizophrenia	GGPS1	Transcriptome	brain caudate nucleus	TWAS	Gtex	Fusion			0.535747		36319771	10.1038/s41593-022-01182-7	Benjamin KJM	brain caudate nucleus
GGPS1	O95749	4249	CIS	Depression_iPSYCH_2023	DECODE_Specific	-,NA		0.021626	0.021626	DECODE	DECODE	0.461932	80.838	Bipolar disorder	GGPS1	Proteome	PLASMA	MR	FENLAND	TwoSampleMR	-0.167096	0.0596708	0.00510549		36280454	https://doi.org/10.1016/j.biopsych.2022.08.015	Lu et al Biol Psychiatry	BLOOD
GGPS1	O95749	4249	CIS	Depression_iPSYCH_2023	DECODE_Specific	-,NA		0.021626	0.021626	DECODE	DECODE	0.461932	80.838	Major depressive disorder	GGPS1	Proteome	PLASMA	MR	FENLAND	TwoSampleMR	-0.0872428	0.026749	0.00110809		36280454	https://doi.org/10.1016/j.biopsych.2022.08.015	Lu et al Biol Psychiatry	BLOOD
GGPS1	O95749	4249	CIS	Depression_iPSYCH_2023	DECODE_Specific	-,NA		0.021626	0.021626	DECODE	DECODE	0.461932	80.838	Schizophrenia	GGPS1	Proteome	PLASMA	MR	FENLAND	TwoSampleMR	-0.0987641	0.0539095	0.0669459		36280454	https://doi.org/10.1016/j.biopsych.2022.08.015	Lu et al Biol Psychiatry	BLOOD
GGPS1	O95749	4249	CIS	Depression_iPSYCH_2023	DECODE_Specific	-,NA		0.021626	0.021626	DECODE	DECODE	0.461932	80.838	SCZ_PGC3	GGPS1	Transcriptome	DLPFC	MR	CMC+GTEX	MendelianRandomization			0.309838		35460606	10.1016/j.ajhg.2022.04.004	Jiang eet all Am J Hum Genet	BRAIN
GGPS1	O95749	4249	CIS	Depression_iPSYCH_2023	DECODE_Specific	-,NA		0.021626	0.021626	DECODE	DECODE	0.461932	80.838	SCZ_PGC3	GGPS1	Transcriptome	DLPFC	MR	CMC+GTEX	MendelianRandomization			0.24089		35460606	10.1016/j.ajhg.2022.04.004	Jiang eet all Am J Hum Genet	BRAIN
GGPS1	O95749	4249	CIS	Depression_iPSYCH_2023	DECODE_Specific	-,NA		0.021626	0.021626	DECODE	DECODE	0.461932	80.838	SCZ_PGC3	GGPS1	Transcriptome	DLPFC	MR	CMC+GTEX	MendelianRandomization			9.46965e-08		35460606	10.1016/j.ajhg.2022.04.004	Jiang eet all Am J Hum Genet	BRAIN
GGPS1	O95749	4249	CIS	Depression_iPSYCH_2023	DECODE_Specific	-,NA		0.021626	0.021626	DECODE	DECODE	0.461932	80.838	SCZ_PGC3	GGPS1	Transcriptome	DLPFC	MR	CMC+GTEX	EMIC			0.18681		35460606	10.1016/j.ajhg.2022.04.004	Jiang eet all Am J Hum Genet	BRAIN
GGPS1	O95749	4249	CIS	Depression_iPSYCH_2023	DECODE_Specific	-,NA		0.021626	0.021626	DECODE	DECODE	0.461932	80.838	BIP_2019_Stahl_etall	GGPS1	Transcriptome	DLPFC	MR	CMC+GTEX	MendelianRandomization			0.139411		35460606	10.1016/j.ajhg.2022.04.004	Jiang eet all Am J Hum Genet	BRAIN
GGPS1	O95749	4249	CIS	Depression_iPSYCH_2023	DECODE_Specific	-,NA		0.021626	0.021626	DECODE	DECODE	0.461932	80.838	BIP_2019_Stahl_etall	GGPS1	Transcriptome	DLPFC	MR	CMC+GTEX	MendelianRandomization			0.127907		35460606	10.1016/j.ajhg.2022.04.004	Jiang eet all Am J Hum Genet	BRAIN
GGPS1	O95749	4249	CIS	Depression_iPSYCH_2023	DECODE_Specific	-,NA		0.021626	0.021626	DECODE	DECODE	0.461932	80.838	BIP_2019_Stahl_etall	GGPS1	Transcriptome	DLPFC	MR	CMC+GTEX	MendelianRandomization			0.843944		35460606	10.1016/j.ajhg.2022.04.004	Jiang eet all Am J Hum Genet	BRAIN
GGPS1	O95749	4249	CIS	Depression_iPSYCH_2023	DECODE_Specific	-,NA		0.021626	0.021626	DECODE	DECODE	0.461932	80.838	BIP_2019_Stahl_etall	GGPS1	Transcriptome	DLPFC	MR	CMC+GTEX	EMIC			0.347005		35460606	10.1016/j.ajhg.2022.04.004	Jiang eet all Am J Hum Genet	BRAIN
GGPS1	O95749	4249	CIS	Depression_iPSYCH_2023	DECODE_Specific	-,NA		0.021626	0.021626	DECODE	DECODE	0.461932	80.838	Deepression_Wray_tall	GGPS1	Transcriptome	BRAIN DLPFC	MR	PsychENCODE	TwoSampleMR	0	0.01	0.745		35296807	10.1038/s41380-022-01507-9	Deng et all Mol Psychiatry	BRAIN
GGPS1	O95749	4249	CIS	Depression_iPSYCH_2023	DECODE_Specific	-,NA		0.021626	0.021626	DECODE	DECODE	0.461932	80.838	Deepression_Wray_tall	GGPS1	Transcriptome	BLOOD	MR	GTEx	TwoSampleMR	-0.06	0.02	0.0027		35296807	10.1038/s41380-022-01507-9	Deng et all Mol Psychiatry	BLOOD
GGPS1	O95749	4249	CIS	Depression_iPSYCH_2023	DECODE_Specific	-,NA		0.021626	0.021626	DECODE	DECODE	0.461932	80.838	SCZ_PGC3	GGPS1	Transcriptome	DLPFC	SMR	CMC+GTEX	SMR	0.0238061	0.0156719	0.128755		35460606	10.1016/j.ajhg.2022.04.004	Jiang eet all Am J Hum Genet	BRAIN
GGPS1	O95749	4249	CIS	Depression_iPSYCH_2023	DECODE_Specific	-,NA		0.021626	0.021626	DECODE	DECODE	0.461932	80.838	SCZ_PGC3	GGPS1	Transcriptome_Transcriptlvel	DLPFC	SMR	CMC+GTEX	SMR	0.0289814	0.0192123	0.131432		35460606	10.1016/j.ajhg.2022.04.004	Jiang eet all Am J Hum Genet	BRAIN
GGPS1	O95749	4249	CIS	Depression_iPSYCH_2023	DECODE_Specific	-,NA		0.021626	0.021626	DECODE	DECODE	0.461932	80.838	SCZ_PGC3	GGPS1	Transcriptome_Transcriptlvel	DLPFC	SMR	CMC+GTEX	SMR	-0.0330263	0.0221034	0.13513		35460606	10.1016/j.ajhg.2022.04.004	Jiang eet all Am J Hum Genet	BRAIN
GGPS1	O95749	4249	CIS	Depression_iPSYCH_2023	DECODE_Specific	-,NA		0.021626	0.021626	DECODE	DECODE	0.461932	80.838	SCZ.Clozuk.2018	GGPS1	Transcriptome	BRAIN	SMR	PsychENCODE	SMR	0.00605256	0.0210262	0.773		30545856	10.1126/science.aat8127	Gandal et all science	BRAIN
GGPS1	O95749	4249	CIS	Depression_iPSYCH_2023	DECODE_Specific	-,NA		0.021626	0.021626	DECODE	DECODE	0.461932	80.838	BD.PGC.ruderferCell2018	GGPS1	Transcriptome	BRAIN	SMR	PsychENCODE	SMR	0.00108259	0.0326862	0.973578		30545856	10.1126/science.aat8127	Gandal et all science	BRAIN
GGPS1	O95749	4249	CIS	Depression_iPSYCH_2023	DECODE_Specific	-,NA		0.021626	0.021626	DECODE	DECODE	0.461932	80.838	Depression Howard et all	GGPS1	Proteiome	BRAIN DPFC	SMR	ROS/MAP	SMR	-0.130669	0.167845	0.436269		33846625	10.1038/s41593-021-00832-6	Wingo Nat Neurosci	BRAIN
GGPS1	O95749	4249	CIS	Depression_iPSYCH_2023	DECODE_Specific	-,NA		0.021626	0.021626	DECODE	DECODE	0.461932	80.838	MDD	GGPS1	Proteiome	BRAIN	SMR	BrainMeta	SMR	-0.0135005	0.0116515	0.246583		37415601	10.3389/fgene.2023.1191264	Gedik et all Front Genet	BRAIN
GGPS1	O95749	4249	CIS	Depression_iPSYCH_2023	DECODE_Specific	-,NA		0.021626	0.021626	DECODE	DECODE	0.461932	80.838	BIP	GGPS1	Proteiome	BRAIN	SMR	BrainMeta	SMR	-0.0151321	0.0254046	0.551414		37415601	10.3389/fgene.2023.1191264	Gedik et all Front Genet	BRAIN
GGPS1	O95749	4249	CIS	Depression_iPSYCH_2023	DECODE_Specific	-,NA		0.021626	0.021626	DECODE	DECODE	0.461932	80.838	SCZ	GGPS1	Proteiome	BRAIN	SMR	BrainMeta	SMR	-0.00533786	0.0213343	0.802432		37415601	10.3389/fgene.2023.1191264	Gedik et all Front Genet	BRAIN
GGPS1	O95749	4249	CIS	Depression_iPSYCH_2023	DECODE_Specific	-,NA		0.021626	0.021626	DECODE	DECODE	0.461932	80.838	MDD	GGPS1	Proteiome	BLOOD	SMR	eQTLGen	SMR	-0.0491693	0.0168006	0.00342642		37415601	10.3389/fgene.2023.1191264	Gedik et all Front Genet	BLOOD
GGPS1	O95749	4249	CIS	Depression_iPSYCH_2023	DECODE_Specific	-,NA		0.021626	0.021626	DECODE	DECODE	0.461932	80.838	BIP	GGPS1	Proteiome	BLOOD	SMR	eQTLGen	SMR	-0.0947947	0.0376315	0.0117679		37415601	10.3389/fgene.2023.1191264	Gedik et all Front Genet	BLOOD
GGPS1	O95749	4249	CIS	Depression_iPSYCH_2023	DECODE_Specific	-,NA		0.021626	0.021626	DECODE	DECODE	0.461932	80.838	MDD	GGPS1	Proteiome	BRAIN	SMR	Wingo et al., 2022, in 722 samples	SMR	-0.0106222	0.0163599	0.516158		37415601	10.3389/fgene.2023.1191264	Gedik et all Front Genet	BRAIN
GGPS1	O95749	4249	CIS	Depression_iPSYCH_2023	DECODE_Specific	-,NA		0.021626	0.021626	DECODE	DECODE	0.461932	80.838	BIP	GGPS1	Proteiome	BRAIN	SMR	Wingo et al., 2022, in 722 samples	SMR	-0.0220149	0.0357531	0.53806		37415601	10.3389/fgene.2023.1191264	Gedik et all Front Genet	BRAIN
GGPS1	O95749	4249	CIS	Depression_iPSYCH_2023	DECODE_Specific	-,NA		0.021626	0.021626	DECODE	DECODE	0.461932	80.838	SCZ	GGPS1	Proteiome	BRAIN	SMR	Wingo et al., 2022, in 722 samples	SMR	-0.00976315	0.0299914	0.744779		37415601	10.3389/fgene.2023.1191264	Gedik et all Front Genet	BRAIN
GGPS1	O95749	4249	CIS	Depression_iPSYCH_2023	DECODE_Specific	-,NA		0.021626	0.021626	DECODE	DECODE	0.461932	80.838	MDD	GGPS1	Proteiome	BLOOD	SMR	deCODE	SMR	-0.166149	0.0526671	0.00160662		37415601	10.3389/fgene.2023.1191264	Gedik et all Front Genet	BLOOD
GGPS1	O95749	4249	CIS	Depression_iPSYCH_2023	DECODE_Specific	-,NA		0.021626	0.021626	DECODE	DECODE	0.461932	80.838	BIP	GGPS1	Proteiome	BLOOD	SMR	deCODE	SMR	-0.313686	0.116116	0.00690309		37415601	10.3389/fgene.2023.1191264	Gedik et all Front Genet	BLOOD
GGPS1	O95749	4249	CIS	Depression_iPSYCH_2023	DECODE_Specific	-,NA		0.021626	0.021626	DECODE	DECODE	0.461932	80.838	SCZ	GGPS1	Transcriptome	BRAIN_DLPFC	TWAS	CMC	FUSION	0.73362		0.463		31691811	10.1093/hmg/ddz253	Hall et al Hum Mol Genet	BRAIN
GGPS1	O95749	4249	CIS	Depression_iPSYCH_2023	DECODE_Specific	-,NA		0.021626	0.021626	DECODE	DECODE	0.461932	80.838	SCZ.Clozuk.2018	GGPS1	Transcriptome	BRAIN	TWAS	PsychENCODE	FUSION	1.2896		0.197		30545856	10.1126/science.aat8127	Gandal et all science	BRAIN
GGPS1	O95749	4249	CIS	Depression_iPSYCH_2023	DECODE_Specific	-,NA		0.021626	0.021626	DECODE	DECODE	0.461932	80.838	BD.PGC.ruderferCell2018	GGPS1	Transcriptome	BRAIN	TWAS	PsychENCODE	FUSION	0.144551		0.885		30545856	10.1126/science.aat8127	Gandal et all science	BRAIN
GGPS1	O95749	4249	CIS	Depression_iPSYCH_2023	DECODE_Specific	-,NA		0.021626	0.021626	DECODE	DECODE	0.461932	80.838	Depression Howard et all	GGPS1	Proteiome	BRAIN DPFC	PWAS	ROS/MAP	FUSION	-0.7907		0.429		33846625	10.1038/s41593-021-00832-6	Wingo Nat Neurosci	BRAIN
GGPS1	O95749	4249	CIS	Depression_iPSYCH_2023	DECODE_Specific	-,NA		0.021626	0.021626	DECODE	DECODE	0.461932	80.838	Depression Howard et all	GGPS1	Proteiome	BRAIN	PWAS	ROS/MAP	FUSION	-2.53304		0.0113		33846625	10.1038/s41593-021-00832-6	Wingo Nat Neurosci	BRAIN
GGPS1	O95749	4249	CIS	Depression_iPSYCH_2023	DECODE_Specific	-,NA		0.021626	0.021626	DECODE	DECODE	0.461932	80.838	SCZ	GGPS1	Transcriptome	Brain_Frontal_Cortex_BA9	TWAS	GteX	FUSION			0.887018		34416157	10.1016/j.ajhg.2021.07.011	Ayg√ºn N et al	Brain
GGPS1	O95749	4249	CIS	Depression_iPSYCH_2023	DECODE_Specific	-,NA		0.021626	0.021626	DECODE	DECODE	0.461932	80.838	Schizophrenia	GGPS1	Transcriptome	brain caudate nucleus	TWAS	Gtex	Fusion			0.535747		36319771	10.1038/s41593-022-01182-7	Benjamin KJM	brain caudate nucleus
GGPS1	O95749	4249	CIS	Cognition_Meta	DECODE_Specific	+,NA		0.520286	0.520286	DECODE	DECODE	1.21856	1944.83	Bipolar disorder	GGPS1	Proteome	PLASMA	MR	FENLAND	TwoSampleMR	-0.167096	0.0596708	0.00510549		36280454	https://doi.org/10.1016/j.biopsych.2022.08.015	Lu et al Biol Psychiatry	BLOOD
GGPS1	O95749	4249	CIS	Cognition_Meta	DECODE_Specific	+,NA		0.520286	0.520286	DECODE	DECODE	1.21856	1944.83	Major depressive disorder	GGPS1	Proteome	PLASMA	MR	FENLAND	TwoSampleMR	-0.0872428	0.026749	0.00110809		36280454	https://doi.org/10.1016/j.biopsych.2022.08.015	Lu et al Biol Psychiatry	BLOOD
GGPS1	O95749	4249	CIS	Cognition_Meta	DECODE_Specific	+,NA		0.520286	0.520286	DECODE	DECODE	1.21856	1944.83	Schizophrenia	GGPS1	Proteome	PLASMA	MR	FENLAND	TwoSampleMR	-0.0987641	0.0539095	0.0669459		36280454	https://doi.org/10.1016/j.biopsych.2022.08.015	Lu et al Biol Psychiatry	BLOOD
GGPS1	O95749	4249	CIS	Cognition_Meta	DECODE_Specific	+,NA		0.520286	0.520286	DECODE	DECODE	1.21856	1944.83	SCZ_PGC3	GGPS1	Transcriptome	DLPFC	MR	CMC+GTEX	MendelianRandomization			0.309838		35460606	10.1016/j.ajhg.2022.04.004	Jiang eet all Am J Hum Genet	BRAIN
GGPS1	O95749	4249	CIS	Cognition_Meta	DECODE_Specific	+,NA		0.520286	0.520286	DECODE	DECODE	1.21856	1944.83	SCZ_PGC3	GGPS1	Transcriptome	DLPFC	MR	CMC+GTEX	MendelianRandomization			0.24089		35460606	10.1016/j.ajhg.2022.04.004	Jiang eet all Am J Hum Genet	BRAIN
GGPS1	O95749	4249	CIS	Cognition_Meta	DECODE_Specific	+,NA		0.520286	0.520286	DECODE	DECODE	1.21856	1944.83	SCZ_PGC3	GGPS1	Transcriptome	DLPFC	MR	CMC+GTEX	MendelianRandomization			9.46965e-08		35460606	10.1016/j.ajhg.2022.04.004	Jiang eet all Am J Hum Genet	BRAIN
GGPS1	O95749	4249	CIS	Cognition_Meta	DECODE_Specific	+,NA		0.520286	0.520286	DECODE	DECODE	1.21856	1944.83	SCZ_PGC3	GGPS1	Transcriptome	DLPFC	MR	CMC+GTEX	EMIC			0.18681		35460606	10.1016/j.ajhg.2022.04.004	Jiang eet all Am J Hum Genet	BRAIN
GGPS1	O95749	4249	CIS	Cognition_Meta	DECODE_Specific	+,NA		0.520286	0.520286	DECODE	DECODE	1.21856	1944.83	BIP_2019_Stahl_etall	GGPS1	Transcriptome	DLPFC	MR	CMC+GTEX	MendelianRandomization			0.139411		35460606	10.1016/j.ajhg.2022.04.004	Jiang eet all Am J Hum Genet	BRAIN
GGPS1	O95749	4249	CIS	Cognition_Meta	DECODE_Specific	+,NA		0.520286	0.520286	DECODE	DECODE	1.21856	1944.83	BIP_2019_Stahl_etall	GGPS1	Transcriptome	DLPFC	MR	CMC+GTEX	MendelianRandomization			0.127907		35460606	10.1016/j.ajhg.2022.04.004	Jiang eet all Am J Hum Genet	BRAIN
GGPS1	O95749	4249	CIS	Cognition_Meta	DECODE_Specific	+,NA		0.520286	0.520286	DECODE	DECODE	1.21856	1944.83	BIP_2019_Stahl_etall	GGPS1	Transcriptome	DLPFC	MR	CMC+GTEX	MendelianRandomization			0.843944		35460606	10.1016/j.ajhg.2022.04.004	Jiang eet all Am J Hum Genet	BRAIN
GGPS1	O95749	4249	CIS	Cognition_Meta	DECODE_Specific	+,NA		0.520286	0.520286	DECODE	DECODE	1.21856	1944.83	BIP_2019_Stahl_etall	GGPS1	Transcriptome	DLPFC	MR	CMC+GTEX	EMIC			0.347005		35460606	10.1016/j.ajhg.2022.04.004	Jiang eet all Am J Hum Genet	BRAIN
GGPS1	O95749	4249	CIS	Cognition_Meta	DECODE_Specific	+,NA		0.520286	0.520286	DECODE	DECODE	1.21856	1944.83	Deepression_Wray_tall	GGPS1	Transcriptome	BRAIN DLPFC	MR	PsychENCODE	TwoSampleMR	0	0.01	0.745		35296807	10.1038/s41380-022-01507-9	Deng et all Mol Psychiatry	BRAIN
GGPS1	O95749	4249	CIS	Cognition_Meta	DECODE_Specific	+,NA		0.520286	0.520286	DECODE	DECODE	1.21856	1944.83	Deepression_Wray_tall	GGPS1	Transcriptome	BLOOD	MR	GTEx	TwoSampleMR	-0.06	0.02	0.0027		35296807	10.1038/s41380-022-01507-9	Deng et all Mol Psychiatry	BLOOD
GGPS1	O95749	4249	CIS	Cognition_Meta	DECODE_Specific	+,NA		0.520286	0.520286	DECODE	DECODE	1.21856	1944.83	SCZ_PGC3	GGPS1	Transcriptome	DLPFC	SMR	CMC+GTEX	SMR	0.0238061	0.0156719	0.128755		35460606	10.1016/j.ajhg.2022.04.004	Jiang eet all Am J Hum Genet	BRAIN
GGPS1	O95749	4249	CIS	Cognition_Meta	DECODE_Specific	+,NA		0.520286	0.520286	DECODE	DECODE	1.21856	1944.83	SCZ_PGC3	GGPS1	Transcriptome_Transcriptlvel	DLPFC	SMR	CMC+GTEX	SMR	0.0289814	0.0192123	0.131432		35460606	10.1016/j.ajhg.2022.04.004	Jiang eet all Am J Hum Genet	BRAIN
GGPS1	O95749	4249	CIS	Cognition_Meta	DECODE_Specific	+,NA		0.520286	0.520286	DECODE	DECODE	1.21856	1944.83	SCZ_PGC3	GGPS1	Transcriptome_Transcriptlvel	DLPFC	SMR	CMC+GTEX	SMR	-0.0330263	0.0221034	0.13513		35460606	10.1016/j.ajhg.2022.04.004	Jiang eet all Am J Hum Genet	BRAIN
GGPS1	O95749	4249	CIS	Cognition_Meta	DECODE_Specific	+,NA		0.520286	0.520286	DECODE	DECODE	1.21856	1944.83	SCZ.Clozuk.2018	GGPS1	Transcriptome	BRAIN	SMR	PsychENCODE	SMR	0.00605256	0.0210262	0.773		30545856	10.1126/science.aat8127	Gandal et all science	BRAIN
GGPS1	O95749	4249	CIS	Cognition_Meta	DECODE_Specific	+,NA		0.520286	0.520286	DECODE	DECODE	1.21856	1944.83	BD.PGC.ruderferCell2018	GGPS1	Transcriptome	BRAIN	SMR	PsychENCODE	SMR	0.00108259	0.0326862	0.973578		30545856	10.1126/science.aat8127	Gandal et all science	BRAIN
GGPS1	O95749	4249	CIS	Cognition_Meta	DECODE_Specific	+,NA		0.520286	0.520286	DECODE	DECODE	1.21856	1944.83	Depression Howard et all	GGPS1	Proteiome	BRAIN DPFC	SMR	ROS/MAP	SMR	-0.130669	0.167845	0.436269		33846625	10.1038/s41593-021-00832-6	Wingo Nat Neurosci	BRAIN
GGPS1	O95749	4249	CIS	Cognition_Meta	DECODE_Specific	+,NA		0.520286	0.520286	DECODE	DECODE	1.21856	1944.83	MDD	GGPS1	Proteiome	BRAIN	SMR	BrainMeta	SMR	-0.0135005	0.0116515	0.246583		37415601	10.3389/fgene.2023.1191264	Gedik et all Front Genet	BRAIN
GGPS1	O95749	4249	CIS	Cognition_Meta	DECODE_Specific	+,NA		0.520286	0.520286	DECODE	DECODE	1.21856	1944.83	BIP	GGPS1	Proteiome	BRAIN	SMR	BrainMeta	SMR	-0.0151321	0.0254046	0.551414		37415601	10.3389/fgene.2023.1191264	Gedik et all Front Genet	BRAIN
GGPS1	O95749	4249	CIS	Cognition_Meta	DECODE_Specific	+,NA		0.520286	0.520286	DECODE	DECODE	1.21856	1944.83	SCZ	GGPS1	Proteiome	BRAIN	SMR	BrainMeta	SMR	-0.00533786	0.0213343	0.802432		37415601	10.3389/fgene.2023.1191264	Gedik et all Front Genet	BRAIN
GGPS1	O95749	4249	CIS	Cognition_Meta	DECODE_Specific	+,NA		0.520286	0.520286	DECODE	DECODE	1.21856	1944.83	MDD	GGPS1	Proteiome	BLOOD	SMR	eQTLGen	SMR	-0.0491693	0.0168006	0.00342642		37415601	10.3389/fgene.2023.1191264	Gedik et all Front Genet	BLOOD
GGPS1	O95749	4249	CIS	Cognition_Meta	DECODE_Specific	+,NA		0.520286	0.520286	DECODE	DECODE	1.21856	1944.83	BIP	GGPS1	Proteiome	BLOOD	SMR	eQTLGen	SMR	-0.0947947	0.0376315	0.0117679		37415601	10.3389/fgene.2023.1191264	Gedik et all Front Genet	BLOOD
GGPS1	O95749	4249	CIS	Cognition_Meta	DECODE_Specific	+,NA		0.520286	0.520286	DECODE	DECODE	1.21856	1944.83	MDD	GGPS1	Proteiome	BRAIN	SMR	Wingo et al., 2022, in 722 samples	SMR	-0.0106222	0.0163599	0.516158		37415601	10.3389/fgene.2023.1191264	Gedik et all Front Genet	BRAIN
GGPS1	O95749	4249	CIS	Cognition_Meta	DECODE_Specific	+,NA		0.520286	0.520286	DECODE	DECODE	1.21856	1944.83	BIP	GGPS1	Proteiome	BRAIN	SMR	Wingo et al., 2022, in 722 samples	SMR	-0.0220149	0.0357531	0.53806		37415601	10.3389/fgene.2023.1191264	Gedik et all Front Genet	BRAIN
GGPS1	O95749	4249	CIS	Cognition_Meta	DECODE_Specific	+,NA		0.520286	0.520286	DECODE	DECODE	1.21856	1944.83	SCZ	GGPS1	Proteiome	BRAIN	SMR	Wingo et al., 2022, in 722 samples	SMR	-0.00976315	0.0299914	0.744779		37415601	10.3389/fgene.2023.1191264	Gedik et all Front Genet	BRAIN
GGPS1	O95749	4249	CIS	Cognition_Meta	DECODE_Specific	+,NA		0.520286	0.520286	DECODE	DECODE	1.21856	1944.83	MDD	GGPS1	Proteiome	BLOOD	SMR	deCODE	SMR	-0.166149	0.0526671	0.00160662		37415601	10.3389/fgene.2023.1191264	Gedik et all Front Genet	BLOOD
GGPS1	O95749	4249	CIS	Cognition_Meta	DECODE_Specific	+,NA		0.520286	0.520286	DECODE	DECODE	1.21856	1944.83	BIP	GGPS1	Proteiome	BLOOD	SMR	deCODE	SMR	-0.313686	0.116116	0.00690309		37415601	10.3389/fgene.2023.1191264	Gedik et all Front Genet	BLOOD
GGPS1	O95749	4249	CIS	Cognition_Meta	DECODE_Specific	+,NA		0.520286	0.520286	DECODE	DECODE	1.21856	1944.83	SCZ	GGPS1	Transcriptome	BRAIN_DLPFC	TWAS	CMC	FUSION	0.73362		0.463		31691811	10.1093/hmg/ddz253	Hall et al Hum Mol Genet	BRAIN
GGPS1	O95749	4249	CIS	Cognition_Meta	DECODE_Specific	+,NA		0.520286	0.520286	DECODE	DECODE	1.21856	1944.83	SCZ.Clozuk.2018	GGPS1	Transcriptome	BRAIN	TWAS	PsychENCODE	FUSION	1.2896		0.197		30545856	10.1126/science.aat8127	Gandal et all science	BRAIN
GGPS1	O95749	4249	CIS	Cognition_Meta	DECODE_Specific	+,NA		0.520286	0.520286	DECODE	DECODE	1.21856	1944.83	BD.PGC.ruderferCell2018	GGPS1	Transcriptome	BRAIN	TWAS	PsychENCODE	FUSION	0.144551		0.885		30545856	10.1126/science.aat8127	Gandal et all science	BRAIN
GGPS1	O95749	4249	CIS	Cognition_Meta	DECODE_Specific	+,NA		0.520286	0.520286	DECODE	DECODE	1.21856	1944.83	Depression Howard et all	GGPS1	Proteiome	BRAIN DPFC	PWAS	ROS/MAP	FUSION	-0.7907		0.429		33846625	10.1038/s41593-021-00832-6	Wingo Nat Neurosci	BRAIN
GGPS1	O95749	4249	CIS	Cognition_Meta	DECODE_Specific	+,NA		0.520286	0.520286	DECODE	DECODE	1.21856	1944.83	Depression Howard et all	GGPS1	Proteiome	BRAIN	PWAS	ROS/MAP	FUSION	-2.53304		0.0113		33846625	10.1038/s41593-021-00832-6	Wingo Nat Neurosci	BRAIN
GGPS1	O95749	4249	CIS	Cognition_Meta	DECODE_Specific	+,NA		0.520286	0.520286	DECODE	DECODE	1.21856	1944.83	SCZ	GGPS1	Transcriptome	Brain_Frontal_Cortex_BA9	TWAS	GteX	FUSION			0.887018		34416157	10.1016/j.ajhg.2021.07.011	Ayg√ºn N et al	Brain
GGPS1	O95749	4249	CIS	Cognition_Meta	DECODE_Specific	+,NA		0.520286	0.520286	DECODE	DECODE	1.21856	1944.83	Schizophrenia	GGPS1	Transcriptome	brain caudate nucleus	TWAS	Gtex	Fusion			0.535747		36319771	10.1038/s41593-022-01182-7	Benjamin KJM	brain caudate nucleus
GGT1	P19440	4250	CIS	PGC3_SCZ_NoUKB	UKBB-PPP_Specific	NA,-		0.343997	0.343997	UKBB_PPP	UKBB_PPP	0.997564	1285.86	SCZ	GGT1	Proteiome	BLOOD	SMR	eQTLGen	SMR	-0.0547874	0.0367625	0.136144		37415601	10.3389/fgene.2023.1191264	Gedik et all Front Genet	BLOOD
GGT1	P19440	4250	CIS	PGC3_SCZ_NoUKB	UKBB-PPP_Specific	NA,-		0.343997	0.343997	UKBB_PPP	UKBB_PPP	0.997564	1285.86	MDD	GGT1	Proteiome	BRAIN	SMR	BrainMeta	SMR	-0.00265953	0.0154568	0.863389		37415601	10.3389/fgene.2023.1191264	Gedik et all Front Genet	BRAIN
GGT1	P19440	4250	CIS	PGC3_SCZ_NoUKB	UKBB-PPP_Specific	NA,-		0.343997	0.343997	UKBB_PPP	UKBB_PPP	0.997564	1285.86	BIP	GGT1	Proteiome	BRAIN	SMR	BrainMeta	SMR	-0.0194089	0.0446881	0.664057		37415601	10.3389/fgene.2023.1191264	Gedik et all Front Genet	BRAIN
GGT1	P19440	4250	CIS	PGC3_SCZ_NoUKB	UKBB-PPP_Specific	NA,-		0.343997	0.343997	UKBB_PPP	UKBB_PPP	0.997564	1285.86	SCZ	GGT1	Proteiome	BRAIN	SMR	BrainMeta	SMR	0.0151099	0.0190603	0.427929		37415601	10.3389/fgene.2023.1191264	Gedik et all Front Genet	BRAIN
GGT1	P19440	4250	CIS	PGC3_SCZ_NoUKB	UKBB-PPP_Specific	NA,-		0.343997	0.343997	UKBB_PPP	UKBB_PPP	0.997564	1285.86	MDD	GGT1	Proteiome	BLOOD	SMR	eQTLGen	SMR	-0.0398535	0.0209063	0.056612		37415601	10.3389/fgene.2023.1191264	Gedik et all Front Genet	BLOOD
GGT1	P19440	4250	CIS	PGC3_SCZ_NoUKB	UKBB-PPP_Specific	NA,-		0.343997	0.343997	UKBB_PPP	UKBB_PPP	0.997564	1285.86	BIP	GGT1	Proteiome	BLOOD	SMR	eQTLGen	SMR	-0.13407	0.045222	0.00302966		37415601	10.3389/fgene.2023.1191264	Gedik et all Front Genet	BLOOD
GGT1	P19440	4250	CIS	BIP_PGC3_noukb	UKBB-PPP_Specific	NA,-		0.945662	0.945662	UKBB_PPP	UKBB_PPP	1.42249	3534.89	SCZ	GGT1	Proteiome	BLOOD	SMR	eQTLGen	SMR	-0.0547874	0.0367625	0.136144		37415601	10.3389/fgene.2023.1191264	Gedik et all Front Genet	BLOOD
GGT1	P19440	4250	CIS	BIP_PGC3_noukb	UKBB-PPP_Specific	NA,-		0.945662	0.945662	UKBB_PPP	UKBB_PPP	1.42249	3534.89	MDD	GGT1	Proteiome	BRAIN	SMR	BrainMeta	SMR	-0.00265953	0.0154568	0.863389		37415601	10.3389/fgene.2023.1191264	Gedik et all Front Genet	BRAIN
GGT1	P19440	4250	CIS	BIP_PGC3_noukb	UKBB-PPP_Specific	NA,-		0.945662	0.945662	UKBB_PPP	UKBB_PPP	1.42249	3534.89	BIP	GGT1	Proteiome	BRAIN	SMR	BrainMeta	SMR	-0.0194089	0.0446881	0.664057		37415601	10.3389/fgene.2023.1191264	Gedik et all Front Genet	BRAIN
GGT1	P19440	4250	CIS	BIP_PGC3_noukb	UKBB-PPP_Specific	NA,-		0.945662	0.945662	UKBB_PPP	UKBB_PPP	1.42249	3534.89	SCZ	GGT1	Proteiome	BRAIN	SMR	BrainMeta	SMR	0.0151099	0.0190603	0.427929		37415601	10.3389/fgene.2023.1191264	Gedik et all Front Genet	BRAIN
GGT1	P19440	4250	CIS	BIP_PGC3_noukb	UKBB-PPP_Specific	NA,-		0.945662	0.945662	UKBB_PPP	UKBB_PPP	1.42249	3534.89	MDD	GGT1	Proteiome	BLOOD	SMR	eQTLGen	SMR	-0.0398535	0.0209063	0.056612		37415601	10.3389/fgene.2023.1191264	Gedik et all Front Genet	BLOOD
GGT1	P19440	4250	CIS	BIP_PGC3_noukb	UKBB-PPP_Specific	NA,-		0.945662	0.945662	UKBB_PPP	UKBB_PPP	1.42249	3534.89	BIP	GGT1	Proteiome	BLOOD	SMR	eQTLGen	SMR	-0.13407	0.045222	0.00302966		37415601	10.3389/fgene.2023.1191264	Gedik et all Front Genet	BLOOD
GGT1	P19440	4250	CIS	Cognition_Meta	UKBB-PPP_Specific	NA,-		0.93063	0.93063	UKBB_PPP	UKBB_PPP	1.43097	3478.69	SCZ	GGT1	Proteiome	BLOOD	SMR	eQTLGen	SMR	-0.0547874	0.0367625	0.136144		37415601	10.3389/fgene.2023.1191264	Gedik et all Front Genet	BLOOD
GGT1	P19440	4250	CIS	Cognition_Meta	UKBB-PPP_Specific	NA,-		0.93063	0.93063	UKBB_PPP	UKBB_PPP	1.43097	3478.69	MDD	GGT1	Proteiome	BRAIN	SMR	BrainMeta	SMR	-0.00265953	0.0154568	0.863389		37415601	10.3389/fgene.2023.1191264	Gedik et all Front Genet	BRAIN
GGT1	P19440	4250	CIS	Cognition_Meta	UKBB-PPP_Specific	NA,-		0.93063	0.93063	UKBB_PPP	UKBB_PPP	1.43097	3478.69	BIP	GGT1	Proteiome	BRAIN	SMR	BrainMeta	SMR	-0.0194089	0.0446881	0.664057		37415601	10.3389/fgene.2023.1191264	Gedik et all Front Genet	BRAIN
GGT1	P19440	4250	CIS	Cognition_Meta	UKBB-PPP_Specific	NA,-		0.93063	0.93063	UKBB_PPP	UKBB_PPP	1.43097	3478.69	SCZ	GGT1	Proteiome	BRAIN	SMR	BrainMeta	SMR	0.0151099	0.0190603	0.427929		37415601	10.3389/fgene.2023.1191264	Gedik et all Front Genet	BRAIN
GGT1	P19440	4250	CIS	Cognition_Meta	UKBB-PPP_Specific	NA,-		0.93063	0.93063	UKBB_PPP	UKBB_PPP	1.43097	3478.69	MDD	GGT1	Proteiome	BLOOD	SMR	eQTLGen	SMR	-0.0398535	0.0209063	0.056612		37415601	10.3389/fgene.2023.1191264	Gedik et all Front Genet	BLOOD
GGT1	P19440	4250	CIS	Cognition_Meta	UKBB-PPP_Specific	NA,-		0.93063	0.93063	UKBB_PPP	UKBB_PPP	1.43097	3478.69	BIP	GGT1	Proteiome	BLOOD	SMR	eQTLGen	SMR	-0.13407	0.045222	0.00302966		37415601	10.3389/fgene.2023.1191264	Gedik et all Front Genet	BLOOD
GGT1	P19440	4250	CIS	Depression_iPSYCH_2023	UKBB-PPP_Specific	NA,-		0.952376	0.952376	UKBB_PPP	UKBB_PPP	1.44304	3559.98	SCZ	GGT1	Proteiome	BLOOD	SMR	eQTLGen	SMR	-0.0547874	0.0367625	0.136144		37415601	10.3389/fgene.2023.1191264	Gedik et all Front Genet	BLOOD
GGT1	P19440	4250	CIS	Depression_iPSYCH_2023	UKBB-PPP_Specific	NA,-		0.952376	0.952376	UKBB_PPP	UKBB_PPP	1.44304	3559.98	MDD	GGT1	Proteiome	BRAIN	SMR	BrainMeta	SMR	-0.00265953	0.0154568	0.863389		37415601	10.3389/fgene.2023.1191264	Gedik et all Front Genet	BRAIN
GGT1	P19440	4250	CIS	Depression_iPSYCH_2023	UKBB-PPP_Specific	NA,-		0.952376	0.952376	UKBB_PPP	UKBB_PPP	1.44304	3559.98	BIP	GGT1	Proteiome	BRAIN	SMR	BrainMeta	SMR	-0.0194089	0.0446881	0.664057		37415601	10.3389/fgene.2023.1191264	Gedik et all Front Genet	BRAIN
GGT1	P19440	4250	CIS	Depression_iPSYCH_2023	UKBB-PPP_Specific	NA,-		0.952376	0.952376	UKBB_PPP	UKBB_PPP	1.44304	3559.98	SCZ	GGT1	Proteiome	BRAIN	SMR	BrainMeta	SMR	0.0151099	0.0190603	0.427929		37415601	10.3389/fgene.2023.1191264	Gedik et all Front Genet	BRAIN
GGT1	P19440	4250	CIS	Depression_iPSYCH_2023	UKBB-PPP_Specific	NA,-		0.952376	0.952376	UKBB_PPP	UKBB_PPP	1.44304	3559.98	MDD	GGT1	Proteiome	BLOOD	SMR	eQTLGen	SMR	-0.0398535	0.0209063	0.056612		37415601	10.3389/fgene.2023.1191264	Gedik et all Front Genet	BLOOD
GGT1	P19440	4250	CIS	Depression_iPSYCH_2023	UKBB-PPP_Specific	NA,-		0.952376	0.952376	UKBB_PPP	UKBB_PPP	1.44304	3559.98	BIP	GGT1	Proteiome	BLOOD	SMR	eQTLGen	SMR	-0.13407	0.045222	0.00302966		37415601	10.3389/fgene.2023.1191264	Gedik et all Front Genet	BLOOD
GGT1	P19440	4250	TRANS	BIP_PGC3_noukb	UKBB-PPP_Specific	NA,+		0.465473	0.465473	UKBB_PPP	UKBB_PPP	0.907885	3170.33	SCZ	GGT1	Proteiome	BLOOD	SMR	eQTLGen	SMR	-0.0547874	0.0367625	0.136144		37415601	10.3389/fgene.2023.1191264	Gedik et all Front Genet	BLOOD
GGT1	P19440	4250	TRANS	BIP_PGC3_noukb	UKBB-PPP_Specific	NA,+		0.465473	0.465473	UKBB_PPP	UKBB_PPP	0.907885	3170.33	MDD	GGT1	Proteiome	BRAIN	SMR	BrainMeta	SMR	-0.00265953	0.0154568	0.863389		37415601	10.3389/fgene.2023.1191264	Gedik et all Front Genet	BRAIN
GGT1	P19440	4250	TRANS	BIP_PGC3_noukb	UKBB-PPP_Specific	NA,+		0.465473	0.465473	UKBB_PPP	UKBB_PPP	0.907885	3170.33	BIP	GGT1	Proteiome	BRAIN	SMR	BrainMeta	SMR	-0.0194089	0.0446881	0.664057		37415601	10.3389/fgene.2023.1191264	Gedik et all Front Genet	BRAIN
GGT1	P19440	4250	TRANS	BIP_PGC3_noukb	UKBB-PPP_Specific	NA,+		0.465473	0.465473	UKBB_PPP	UKBB_PPP	0.907885	3170.33	SCZ	GGT1	Proteiome	BRAIN	SMR	BrainMeta	SMR	0.0151099	0.0190603	0.427929		37415601	10.3389/fgene.2023.1191264	Gedik et all Front Genet	BRAIN
GGT1	P19440	4250	TRANS	BIP_PGC3_noukb	UKBB-PPP_Specific	NA,+		0.465473	0.465473	UKBB_PPP	UKBB_PPP	0.907885	3170.33	MDD	GGT1	Proteiome	BLOOD	SMR	eQTLGen	SMR	-0.0398535	0.0209063	0.056612		37415601	10.3389/fgene.2023.1191264	Gedik et all Front Genet	BLOOD
GGT1	P19440	4250	TRANS	BIP_PGC3_noukb	UKBB-PPP_Specific	NA,+		0.465473	0.465473	UKBB_PPP	UKBB_PPP	0.907885	3170.33	BIP	GGT1	Proteiome	BLOOD	SMR	eQTLGen	SMR	-0.13407	0.045222	0.00302966		37415601	10.3389/fgene.2023.1191264	Gedik et all Front Genet	BLOOD
GGT1	P19440	4250	TRANS	Cognition_Meta	UKBB-PPP_Specific	NA,+		0.780672	0.780672	UKBB_PPP	UKBB_PPP	1.32432	5317.16	SCZ	GGT1	Proteiome	BLOOD	SMR	eQTLGen	SMR	-0.0547874	0.0367625	0.136144		37415601	10.3389/fgene.2023.1191264	Gedik et all Front Genet	BLOOD
GGT1	P19440	4250	TRANS	Cognition_Meta	UKBB-PPP_Specific	NA,+		0.780672	0.780672	UKBB_PPP	UKBB_PPP	1.32432	5317.16	MDD	GGT1	Proteiome	BRAIN	SMR	BrainMeta	SMR	-0.00265953	0.0154568	0.863389		37415601	10.3389/fgene.2023.1191264	Gedik et all Front Genet	BRAIN
GGT1	P19440	4250	TRANS	Cognition_Meta	UKBB-PPP_Specific	NA,+		0.780672	0.780672	UKBB_PPP	UKBB_PPP	1.32432	5317.16	BIP	GGT1	Proteiome	BRAIN	SMR	BrainMeta	SMR	-0.0194089	0.0446881	0.664057		37415601	10.3389/fgene.2023.1191264	Gedik et all Front Genet	BRAIN
GGT1	P19440	4250	TRANS	Cognition_Meta	UKBB-PPP_Specific	NA,+		0.780672	0.780672	UKBB_PPP	UKBB_PPP	1.32432	5317.16	SCZ	GGT1	Proteiome	BRAIN	SMR	BrainMeta	SMR	0.0151099	0.0190603	0.427929		37415601	10.3389/fgene.2023.1191264	Gedik et all Front Genet	BRAIN
GGT1	P19440	4250	TRANS	Cognition_Meta	UKBB-PPP_Specific	NA,+		0.780672	0.780672	UKBB_PPP	UKBB_PPP	1.32432	5317.16	MDD	GGT1	Proteiome	BLOOD	SMR	eQTLGen	SMR	-0.0398535	0.0209063	0.056612		37415601	10.3389/fgene.2023.1191264	Gedik et all Front Genet	BLOOD
GGT1	P19440	4250	TRANS	Cognition_Meta	UKBB-PPP_Specific	NA,+		0.780672	0.780672	UKBB_PPP	UKBB_PPP	1.32432	5317.16	BIP	GGT1	Proteiome	BLOOD	SMR	eQTLGen	SMR	-0.13407	0.045222	0.00302966		37415601	10.3389/fgene.2023.1191264	Gedik et all Front Genet	BLOOD
GGT1	P19440	4250	TRANS	Depression_iPSYCH_2023	UKBB-PPP_Specific	NA,+		0.337143	0.337143	UKBB_PPP	UKBB_PPP	1.5167	2296.28	SCZ	GGT1	Proteiome	BLOOD	SMR	eQTLGen	SMR	-0.0547874	0.0367625	0.136144		37415601	10.3389/fgene.2023.1191264	Gedik et all Front Genet	BLOOD
GGT1	P19440	4250	TRANS	Depression_iPSYCH_2023	UKBB-PPP_Specific	NA,+		0.337143	0.337143	UKBB_PPP	UKBB_PPP	1.5167	2296.28	MDD	GGT1	Proteiome	BRAIN	SMR	BrainMeta	SMR	-0.00265953	0.0154568	0.863389		37415601	10.3389/fgene.2023.1191264	Gedik et all Front Genet	BRAIN
GGT1	P19440	4250	TRANS	Depression_iPSYCH_2023	UKBB-PPP_Specific	NA,+		0.337143	0.337143	UKBB_PPP	UKBB_PPP	1.5167	2296.28	BIP	GGT1	Proteiome	BRAIN	SMR	BrainMeta	SMR	-0.0194089	0.0446881	0.664057		37415601	10.3389/fgene.2023.1191264	Gedik et all Front Genet	BRAIN
GGT1	P19440	4250	TRANS	Depression_iPSYCH_2023	UKBB-PPP_Specific	NA,+		0.337143	0.337143	UKBB_PPP	UKBB_PPP	1.5167	2296.28	SCZ	GGT1	Proteiome	BRAIN	SMR	BrainMeta	SMR	0.0151099	0.0190603	0.427929		37415601	10.3389/fgene.2023.1191264	Gedik et all Front Genet	BRAIN
GGT1	P19440	4250	TRANS	Depression_iPSYCH_2023	UKBB-PPP_Specific	NA,+		0.337143	0.337143	UKBB_PPP	UKBB_PPP	1.5167	2296.28	MDD	GGT1	Proteiome	BLOOD	SMR	eQTLGen	SMR	-0.0398535	0.0209063	0.056612		37415601	10.3389/fgene.2023.1191264	Gedik et all Front Genet	BLOOD
GGT1	P19440	4250	TRANS	Depression_iPSYCH_2023	UKBB-PPP_Specific	NA,+		0.337143	0.337143	UKBB_PPP	UKBB_PPP	1.5167	2296.28	BIP	GGT1	Proteiome	BLOOD	SMR	eQTLGen	SMR	-0.13407	0.045222	0.00302966		37415601	10.3389/fgene.2023.1191264	Gedik et all Front Genet	BLOOD
GGT1	P19440	4250	TRANS	PGC3_SCZ_NoUKB	UKBB-PPP_Specific	NA,-		0.524885	0.524885	UKBB_PPP	UKBB_PPP	1.01505	3574.99	SCZ	GGT1	Proteiome	BLOOD	SMR	eQTLGen	SMR	-0.0547874	0.0367625	0.136144		37415601	10.3389/fgene.2023.1191264	Gedik et all Front Genet	BLOOD
GGT1	P19440	4250	TRANS	PGC3_SCZ_NoUKB	UKBB-PPP_Specific	NA,-		0.524885	0.524885	UKBB_PPP	UKBB_PPP	1.01505	3574.99	MDD	GGT1	Proteiome	BRAIN	SMR	BrainMeta	SMR	-0.00265953	0.0154568	0.863389		37415601	10.3389/fgene.2023.1191264	Gedik et all Front Genet	BRAIN
GGT1	P19440	4250	TRANS	PGC3_SCZ_NoUKB	UKBB-PPP_Specific	NA,-		0.524885	0.524885	UKBB_PPP	UKBB_PPP	1.01505	3574.99	BIP	GGT1	Proteiome	BRAIN	SMR	BrainMeta	SMR	-0.0194089	0.0446881	0.664057		37415601	10.3389/fgene.2023.1191264	Gedik et all Front Genet	BRAIN
GGT1	P19440	4250	TRANS	PGC3_SCZ_NoUKB	UKBB-PPP_Specific	NA,-		0.524885	0.524885	UKBB_PPP	UKBB_PPP	1.01505	3574.99	SCZ	GGT1	Proteiome	BRAIN	SMR	BrainMeta	SMR	0.0151099	0.0190603	0.427929		37415601	10.3389/fgene.2023.1191264	Gedik et all Front Genet	BRAIN
GGT1	P19440	4250	TRANS	PGC3_SCZ_NoUKB	UKBB-PPP_Specific	NA,-		0.524885	0.524885	UKBB_PPP	UKBB_PPP	1.01505	3574.99	MDD	GGT1	Proteiome	BLOOD	SMR	eQTLGen	SMR	-0.0398535	0.0209063	0.056612		37415601	10.3389/fgene.2023.1191264	Gedik et all Front Genet	BLOOD
GGT1	P19440	4250	TRANS	PGC3_SCZ_NoUKB	UKBB-PPP_Specific	NA,-		0.524885	0.524885	UKBB_PPP	UKBB_PPP	1.01505	3574.99	BIP	GGT1	Proteiome	BLOOD	SMR	eQTLGen	SMR	-0.13407	0.045222	0.00302966		37415601	10.3389/fgene.2023.1191264	Gedik et all Front Genet	BLOOD
GGT5	P36269	4260	CIS	BIP_PGC3_noukb	UKBB-PPP_Specific	NA,-		0.0241772	0.0241772	UKBB_PPP	UKBB_PPP	0.322766	90.3745	SCZ.Clozuk.2018	GGT5	Transcriptome	BRAIN	SMR	PsychENCODE	SMR	0.0327366	0.0510912	0.522		30545856	10.1126/science.aat8127	Gandal et all science	BRAIN
GGT5	P36269	4260	CIS	BIP_PGC3_noukb	UKBB-PPP_Specific	NA,-		0.0241772	0.0241772	UKBB_PPP	UKBB_PPP	0.322766	90.3745	SCZ	GGT5	Proteiome	BLOOD	SMR	eQTLGen	SMR	0.0007586	0.0807022	0.9925		37415601	10.3389/fgene.2023.1191264	Gedik et all Front Genet	BLOOD
GGT5	P36269	4260	CIS	BIP_PGC3_noukb	UKBB-PPP_Specific	NA,-		0.0241772	0.0241772	UKBB_PPP	UKBB_PPP	0.322766	90.3745	MDD	GGT5	Proteiome	BRAIN	SMR	BrainMeta	SMR	-0.00632769	0.0228023	0.781395		37415601	10.3389/fgene.2023.1191264	Gedik et all Front Genet	BRAIN
GGT5	P36269	4260	CIS	BIP_PGC3_noukb	UKBB-PPP_Specific	NA,-		0.0241772	0.0241772	UKBB_PPP	UKBB_PPP	0.322766	90.3745	BIP	GGT5	Proteiome	BRAIN	SMR	BrainMeta	SMR	-0.0632642	0.0503912	0.209312		37415601	10.3389/fgene.2023.1191264	Gedik et all Front Genet	BRAIN
GGT5	P36269	4260	CIS	BIP_PGC3_noukb	UKBB-PPP_Specific	NA,-		0.0241772	0.0241772	UKBB_PPP	UKBB_PPP	0.322766	90.3745	SCZ	GGT5	Proteiome	BRAIN	SMR	BrainMeta	SMR	-0.00498291	0.0396616	0.90002		37415601	10.3389/fgene.2023.1191264	Gedik et all Front Genet	BRAIN
GGT5	P36269	4260	CIS	BIP_PGC3_noukb	UKBB-PPP_Specific	NA,-		0.0241772	0.0241772	UKBB_PPP	UKBB_PPP	0.322766	90.3745	MDD	GGT5	Proteiome	BLOOD	SMR	eQTLGen	SMR	0.0216375	0.0544177	0.69091		37415601	10.3389/fgene.2023.1191264	Gedik et all Front Genet	BLOOD
GGT5	P36269	4260	CIS	BIP_PGC3_noukb	UKBB-PPP_Specific	NA,-		0.0241772	0.0241772	UKBB_PPP	UKBB_PPP	0.322766	90.3745	BIP	GGT5	Proteiome	BLOOD	SMR	eQTLGen	SMR	-0.100018	0.114939	0.3842		37415601	10.3389/fgene.2023.1191264	Gedik et all Front Genet	BLOOD
GGT5	P36269	4260	CIS	BIP_PGC3_noukb	UKBB-PPP_Specific	NA,-		0.0241772	0.0241772	UKBB_PPP	UKBB_PPP	0.322766	90.3745	MDD	GGT5	Proteiome	BRAIN	SMR	Wingo et al., 2022, in 722 samples	SMR	0.0174545	0.0214853	0.416566		37415601	10.3389/fgene.2023.1191264	Gedik et all Front Genet	BRAIN
GGT5	P36269	4260	CIS	BIP_PGC3_noukb	UKBB-PPP_Specific	NA,-		0.0241772	0.0241772	UKBB_PPP	UKBB_PPP	0.322766	90.3745	BIP	GGT5	Proteiome	BRAIN	SMR	Wingo et al., 2022, in 722 samples	SMR	0.0271576	0.0467144	0.561002		37415601	10.3389/fgene.2023.1191264	Gedik et all Front Genet	BRAIN
GGT5	P36269	4260	CIS	BIP_PGC3_noukb	UKBB-PPP_Specific	NA,-		0.0241772	0.0241772	UKBB_PPP	UKBB_PPP	0.322766	90.3745	SCZ	GGT5	Proteiome	BRAIN	SMR	Wingo et al., 2022, in 722 samples	SMR	0.0285504	0.0428702	0.505429		37415601	10.3389/fgene.2023.1191264	Gedik et all Front Genet	BRAIN
GGT5	P36269	4260	CIS	BIP_PGC3_noukb	UKBB-PPP_Specific	NA,-		0.0241772	0.0241772	UKBB_PPP	UKBB_PPP	0.322766	90.3745	Depression Howard et all	GGT5	Proteiome	BRAIN	PWAS	ROS/MAP	FUSION	-1.4793		0.139		33846625	10.1038/s41593-021-00832-6	Wingo Nat Neurosci	BRAIN
GGT5	P36269	4260	CIS	Cognition_Meta	UKBB-PPP_Specific	NA,-		0.174155	0.174155	UKBB_PPP	UKBB_PPP	0.824039	650.991	SCZ.Clozuk.2018	GGT5	Transcriptome	BRAIN	SMR	PsychENCODE	SMR	0.0327366	0.0510912	0.522		30545856	10.1126/science.aat8127	Gandal et all science	BRAIN
GGT5	P36269	4260	CIS	Cognition_Meta	UKBB-PPP_Specific	NA,-		0.174155	0.174155	UKBB_PPP	UKBB_PPP	0.824039	650.991	SCZ	GGT5	Proteiome	BLOOD	SMR	eQTLGen	SMR	0.0007586	0.0807022	0.9925		37415601	10.3389/fgene.2023.1191264	Gedik et all Front Genet	BLOOD
GGT5	P36269	4260	CIS	Cognition_Meta	UKBB-PPP_Specific	NA,-		0.174155	0.174155	UKBB_PPP	UKBB_PPP	0.824039	650.991	MDD	GGT5	Proteiome	BRAIN	SMR	BrainMeta	SMR	-0.00632769	0.0228023	0.781395		37415601	10.3389/fgene.2023.1191264	Gedik et all Front Genet	BRAIN
GGT5	P36269	4260	CIS	Cognition_Meta	UKBB-PPP_Specific	NA,-		0.174155	0.174155	UKBB_PPP	UKBB_PPP	0.824039	650.991	BIP	GGT5	Proteiome	BRAIN	SMR	BrainMeta	SMR	-0.0632642	0.0503912	0.209312		37415601	10.3389/fgene.2023.1191264	Gedik et all Front Genet	BRAIN
GGT5	P36269	4260	CIS	Cognition_Meta	UKBB-PPP_Specific	NA,-		0.174155	0.174155	UKBB_PPP	UKBB_PPP	0.824039	650.991	SCZ	GGT5	Proteiome	BRAIN	SMR	BrainMeta	SMR	-0.00498291	0.0396616	0.90002		37415601	10.3389/fgene.2023.1191264	Gedik et all Front Genet	BRAIN
GGT5	P36269	4260	CIS	Cognition_Meta	UKBB-PPP_Specific	NA,-		0.174155	0.174155	UKBB_PPP	UKBB_PPP	0.824039	650.991	MDD	GGT5	Proteiome	BLOOD	SMR	eQTLGen	SMR	0.0216375	0.0544177	0.69091		37415601	10.3389/fgene.2023.1191264	Gedik et all Front Genet	BLOOD
GGT5	P36269	4260	CIS	Cognition_Meta	UKBB-PPP_Specific	NA,-		0.174155	0.174155	UKBB_PPP	UKBB_PPP	0.824039	650.991	BIP	GGT5	Proteiome	BLOOD	SMR	eQTLGen	SMR	-0.100018	0.114939	0.3842		37415601	10.3389/fgene.2023.1191264	Gedik et all Front Genet	BLOOD
GGT5	P36269	4260	CIS	Cognition_Meta	UKBB-PPP_Specific	NA,-		0.174155	0.174155	UKBB_PPP	UKBB_PPP	0.824039	650.991	MDD	GGT5	Proteiome	BRAIN	SMR	Wingo et al., 2022, in 722 samples	SMR	0.0174545	0.0214853	0.416566		37415601	10.3389/fgene.2023.1191264	Gedik et all Front Genet	BRAIN
GGT5	P36269	4260	CIS	Cognition_Meta	UKBB-PPP_Specific	NA,-		0.174155	0.174155	UKBB_PPP	UKBB_PPP	0.824039	650.991	BIP	GGT5	Proteiome	BRAIN	SMR	Wingo et al., 2022, in 722 samples	SMR	0.0271576	0.0467144	0.561002		37415601	10.3389/fgene.2023.1191264	Gedik et all Front Genet	BRAIN
GGT5	P36269	4260	CIS	Cognition_Meta	UKBB-PPP_Specific	NA,-		0.174155	0.174155	UKBB_PPP	UKBB_PPP	0.824039	650.991	SCZ	GGT5	Proteiome	BRAIN	SMR	Wingo et al., 2022, in 722 samples	SMR	0.0285504	0.0428702	0.505429		37415601	10.3389/fgene.2023.1191264	Gedik et all Front Genet	BRAIN
GGT5	P36269	4260	CIS	Cognition_Meta	UKBB-PPP_Specific	NA,-		0.174155	0.174155	UKBB_PPP	UKBB_PPP	0.824039	650.991	Depression Howard et all	GGT5	Proteiome	BRAIN	PWAS	ROS/MAP	FUSION	-1.4793		0.139		33846625	10.1038/s41593-021-00832-6	Wingo Nat Neurosci	BRAIN
GGT5	P36269	4260	CIS	PGC3_SCZ_NoUKB	UKBB-PPP_Specific	NA,+		0.428337	0.428337	UKBB_PPP	UKBB_PPP	1.07675	1601.12	SCZ.Clozuk.2018	GGT5	Transcriptome	BRAIN	SMR	PsychENCODE	SMR	0.0327366	0.0510912	0.522		30545856	10.1126/science.aat8127	Gandal et all science	BRAIN
GGT5	P36269	4260	CIS	PGC3_SCZ_NoUKB	UKBB-PPP_Specific	NA,+		0.428337	0.428337	UKBB_PPP	UKBB_PPP	1.07675	1601.12	SCZ	GGT5	Proteiome	BLOOD	SMR	eQTLGen	SMR	0.0007586	0.0807022	0.9925		37415601	10.3389/fgene.2023.1191264	Gedik et all Front Genet	BLOOD
GGT5	P36269	4260	CIS	PGC3_SCZ_NoUKB	UKBB-PPP_Specific	NA,+		0.428337	0.428337	UKBB_PPP	UKBB_PPP	1.07675	1601.12	MDD	GGT5	Proteiome	BRAIN	SMR	BrainMeta	SMR	-0.00632769	0.0228023	0.781395		37415601	10.3389/fgene.2023.1191264	Gedik et all Front Genet	BRAIN
GGT5	P36269	4260	CIS	PGC3_SCZ_NoUKB	UKBB-PPP_Specific	NA,+		0.428337	0.428337	UKBB_PPP	UKBB_PPP	1.07675	1601.12	BIP	GGT5	Proteiome	BRAIN	SMR	BrainMeta	SMR	-0.0632642	0.0503912	0.209312		37415601	10.3389/fgene.2023.1191264	Gedik et all Front Genet	BRAIN
GGT5	P36269	4260	CIS	PGC3_SCZ_NoUKB	UKBB-PPP_Specific	NA,+		0.428337	0.428337	UKBB_PPP	UKBB_PPP	1.07675	1601.12	SCZ	GGT5	Proteiome	BRAIN	SMR	BrainMeta	SMR	-0.00498291	0.0396616	0.90002		37415601	10.3389/fgene.2023.1191264	Gedik et all Front Genet	BRAIN
GGT5	P36269	4260	CIS	PGC3_SCZ_NoUKB	UKBB-PPP_Specific	NA,+		0.428337	0.428337	UKBB_PPP	UKBB_PPP	1.07675	1601.12	MDD	GGT5	Proteiome	BLOOD	SMR	eQTLGen	SMR	0.0216375	0.0544177	0.69091		37415601	10.3389/fgene.2023.1191264	Gedik et all Front Genet	BLOOD
GGT5	P36269	4260	CIS	PGC3_SCZ_NoUKB	UKBB-PPP_Specific	NA,+		0.428337	0.428337	UKBB_PPP	UKBB_PPP	1.07675	1601.12	BIP	GGT5	Proteiome	BLOOD	SMR	eQTLGen	SMR	-0.100018	0.114939	0.3842		37415601	10.3389/fgene.2023.1191264	Gedik et all Front Genet	BLOOD
GGT5	P36269	4260	CIS	PGC3_SCZ_NoUKB	UKBB-PPP_Specific	NA,+		0.428337	0.428337	UKBB_PPP	UKBB_PPP	1.07675	1601.12	MDD	GGT5	Proteiome	BRAIN	SMR	Wingo et al., 2022, in 722 samples	SMR	0.0174545	0.0214853	0.416566		37415601	10.3389/fgene.2023.1191264	Gedik et all Front Genet	BRAIN
GGT5	P36269	4260	CIS	PGC3_SCZ_NoUKB	UKBB-PPP_Specific	NA,+		0.428337	0.428337	UKBB_PPP	UKBB_PPP	1.07675	1601.12	BIP	GGT5	Proteiome	BRAIN	SMR	Wingo et al., 2022, in 722 samples	SMR	0.0271576	0.0467144	0.561002		37415601	10.3389/fgene.2023.1191264	Gedik et all Front Genet	BRAIN
GGT5	P36269	4260	CIS	PGC3_SCZ_NoUKB	UKBB-PPP_Specific	NA,+		0.428337	0.428337	UKBB_PPP	UKBB_PPP	1.07675	1601.12	SCZ	GGT5	Proteiome	BRAIN	SMR	Wingo et al., 2022, in 722 samples	SMR	0.0285504	0.0428702	0.505429		37415601	10.3389/fgene.2023.1191264	Gedik et all Front Genet	BRAIN
GGT5	P36269	4260	CIS	PGC3_SCZ_NoUKB	UKBB-PPP_Specific	NA,+		0.428337	0.428337	UKBB_PPP	UKBB_PPP	1.07675	1601.12	Depression Howard et all	GGT5	Proteiome	BRAIN	PWAS	ROS/MAP	FUSION	-1.4793		0.139		33846625	10.1038/s41593-021-00832-6	Wingo Nat Neurosci	BRAIN
GGT5	P36269	4260	CIS	Depression_iPSYCH_2023	UKBB-PPP_Specific	NA,-		0.530544	0.530544	UKBB_PPP	UKBB_PPP	1.21147	1983.18	SCZ.Clozuk.2018	GGT5	Transcriptome	BRAIN	SMR	PsychENCODE	SMR	0.0327366	0.0510912	0.522		30545856	10.1126/science.aat8127	Gandal et all science	BRAIN
GGT5	P36269	4260	CIS	Depression_iPSYCH_2023	UKBB-PPP_Specific	NA,-		0.530544	0.530544	UKBB_PPP	UKBB_PPP	1.21147	1983.18	SCZ	GGT5	Proteiome	BLOOD	SMR	eQTLGen	SMR	0.0007586	0.0807022	0.9925		37415601	10.3389/fgene.2023.1191264	Gedik et all Front Genet	BLOOD
GGT5	P36269	4260	CIS	Depression_iPSYCH_2023	UKBB-PPP_Specific	NA,-		0.530544	0.530544	UKBB_PPP	UKBB_PPP	1.21147	1983.18	MDD	GGT5	Proteiome	BRAIN	SMR	BrainMeta	SMR	-0.00632769	0.0228023	0.781395		37415601	10.3389/fgene.2023.1191264	Gedik et all Front Genet	BRAIN
GGT5	P36269	4260	CIS	Depression_iPSYCH_2023	UKBB-PPP_Specific	NA,-		0.530544	0.530544	UKBB_PPP	UKBB_PPP	1.21147	1983.18	BIP	GGT5	Proteiome	BRAIN	SMR	BrainMeta	SMR	-0.0632642	0.0503912	0.209312		37415601	10.3389/fgene.2023.1191264	Gedik et all Front Genet	BRAIN
GGT5	P36269	4260	CIS	Depression_iPSYCH_2023	UKBB-PPP_Specific	NA,-		0.530544	0.530544	UKBB_PPP	UKBB_PPP	1.21147	1983.18	SCZ	GGT5	Proteiome	BRAIN	SMR	BrainMeta	SMR	-0.00498291	0.0396616	0.90002		37415601	10.3389/fgene.2023.1191264	Gedik et all Front Genet	BRAIN
GGT5	P36269	4260	CIS	Depression_iPSYCH_2023	UKBB-PPP_Specific	NA,-		0.530544	0.530544	UKBB_PPP	UKBB_PPP	1.21147	1983.18	MDD	GGT5	Proteiome	BLOOD	SMR	eQTLGen	SMR	0.0216375	0.0544177	0.69091		37415601	10.3389/fgene.2023.1191264	Gedik et all Front Genet	BLOOD
GGT5	P36269	4260	CIS	Depression_iPSYCH_2023	UKBB-PPP_Specific	NA,-		0.530544	0.530544	UKBB_PPP	UKBB_PPP	1.21147	1983.18	BIP	GGT5	Proteiome	BLOOD	SMR	eQTLGen	SMR	-0.100018	0.114939	0.3842		37415601	10.3389/fgene.2023.1191264	Gedik et all Front Genet	BLOOD
GGT5	P36269	4260	CIS	Depression_iPSYCH_2023	UKBB-PPP_Specific	NA,-		0.530544	0.530544	UKBB_PPP	UKBB_PPP	1.21147	1983.18	MDD	GGT5	Proteiome	BRAIN	SMR	Wingo et al., 2022, in 722 samples	SMR	0.0174545	0.0214853	0.416566		37415601	10.3389/fgene.2023.1191264	Gedik et all Front Genet	BRAIN
GGT5	P36269	4260	CIS	Depression_iPSYCH_2023	UKBB-PPP_Specific	NA,-		0.530544	0.530544	UKBB_PPP	UKBB_PPP	1.21147	1983.18	BIP	GGT5	Proteiome	BRAIN	SMR	Wingo et al., 2022, in 722 samples	SMR	0.0271576	0.0467144	0.561002		37415601	10.3389/fgene.2023.1191264	Gedik et all Front Genet	BRAIN
GGT5	P36269	4260	CIS	Depression_iPSYCH_2023	UKBB-PPP_Specific	NA,-		0.530544	0.530544	UKBB_PPP	UKBB_PPP	1.21147	1983.18	SCZ	GGT5	Proteiome	BRAIN	SMR	Wingo et al., 2022, in 722 samples	SMR	0.0285504	0.0428702	0.505429		37415601	10.3389/fgene.2023.1191264	Gedik et all Front Genet	BRAIN
GGT5	P36269	4260	CIS	Depression_iPSYCH_2023	UKBB-PPP_Specific	NA,-		0.530544	0.530544	UKBB_PPP	UKBB_PPP	1.21147	1983.18	Depression Howard et all	GGT5	Proteiome	BRAIN	PWAS	ROS/MAP	FUSION	-1.4793		0.139		33846625	10.1038/s41593-021-00832-6	Wingo Nat Neurosci	BRAIN
GGT5	P36269	4260	TRANS	BIP_PGC3_noukb	UKBB-PPP_Specific	NA,+		0.267215	0.267215	UKBB_PPP	UKBB_PPP	0.636364	1820	SCZ.Clozuk.2018	GGT5	Transcriptome	BRAIN	SMR	PsychENCODE	SMR	0.0327366	0.0510912	0.522		30545856	10.1126/science.aat8127	Gandal et all science	BRAIN
GGT5	P36269	4260	TRANS	BIP_PGC3_noukb	UKBB-PPP_Specific	NA,+		0.267215	0.267215	UKBB_PPP	UKBB_PPP	0.636364	1820	SCZ	GGT5	Proteiome	BLOOD	SMR	eQTLGen	SMR	0.0007586	0.0807022	0.9925		37415601	10.3389/fgene.2023.1191264	Gedik et all Front Genet	BLOOD
GGT5	P36269	4260	TRANS	BIP_PGC3_noukb	UKBB-PPP_Specific	NA,+		0.267215	0.267215	UKBB_PPP	UKBB_PPP	0.636364	1820	MDD	GGT5	Proteiome	BRAIN	SMR	BrainMeta	SMR	-0.00632769	0.0228023	0.781395		37415601	10.3389/fgene.2023.1191264	Gedik et all Front Genet	BRAIN
GGT5	P36269	4260	TRANS	BIP_PGC3_noukb	UKBB-PPP_Specific	NA,+		0.267215	0.267215	UKBB_PPP	UKBB_PPP	0.636364	1820	BIP	GGT5	Proteiome	BRAIN	SMR	BrainMeta	SMR	-0.0632642	0.0503912	0.209312		37415601	10.3389/fgene.2023.1191264	Gedik et all Front Genet	BRAIN
GGT5	P36269	4260	TRANS	BIP_PGC3_noukb	UKBB-PPP_Specific	NA,+		0.267215	0.267215	UKBB_PPP	UKBB_PPP	0.636364	1820	SCZ	GGT5	Proteiome	BRAIN	SMR	BrainMeta	SMR	-0.00498291	0.0396616	0.90002		37415601	10.3389/fgene.2023.1191264	Gedik et all Front Genet	BRAIN
GGT5	P36269	4260	TRANS	BIP_PGC3_noukb	UKBB-PPP_Specific	NA,+		0.267215	0.267215	UKBB_PPP	UKBB_PPP	0.636364	1820	MDD	GGT5	Proteiome	BLOOD	SMR	eQTLGen	SMR	0.0216375	0.0544177	0.69091		37415601	10.3389/fgene.2023.1191264	Gedik et all Front Genet	BLOOD
GGT5	P36269	4260	TRANS	BIP_PGC3_noukb	UKBB-PPP_Specific	NA,+		0.267215	0.267215	UKBB_PPP	UKBB_PPP	0.636364	1820	BIP	GGT5	Proteiome	BLOOD	SMR	eQTLGen	SMR	-0.100018	0.114939	0.3842		37415601	10.3389/fgene.2023.1191264	Gedik et all Front Genet	BLOOD
GGT5	P36269	4260	TRANS	BIP_PGC3_noukb	UKBB-PPP_Specific	NA,+		0.267215	0.267215	UKBB_PPP	UKBB_PPP	0.636364	1820	MDD	GGT5	Proteiome	BRAIN	SMR	Wingo et al., 2022, in 722 samples	SMR	0.0174545	0.0214853	0.416566		37415601	10.3389/fgene.2023.1191264	Gedik et all Front Genet	BRAIN
GGT5	P36269	4260	TRANS	BIP_PGC3_noukb	UKBB-PPP_Specific	NA,+		0.267215	0.267215	UKBB_PPP	UKBB_PPP	0.636364	1820	BIP	GGT5	Proteiome	BRAIN	SMR	Wingo et al., 2022, in 722 samples	SMR	0.0271576	0.0467144	0.561002		37415601	10.3389/fgene.2023.1191264	Gedik et all Front Genet	BRAIN
GGT5	P36269	4260	TRANS	BIP_PGC3_noukb	UKBB-PPP_Specific	NA,+		0.267215	0.267215	UKBB_PPP	UKBB_PPP	0.636364	1820	SCZ	GGT5	Proteiome	BRAIN	SMR	Wingo et al., 2022, in 722 samples	SMR	0.0285504	0.0428702	0.505429		37415601	10.3389/fgene.2023.1191264	Gedik et all Front Genet	BRAIN
GGT5	P36269	4260	TRANS	BIP_PGC3_noukb	UKBB-PPP_Specific	NA,+		0.267215	0.267215	UKBB_PPP	UKBB_PPP	0.636364	1820	Depression Howard et all	GGT5	Proteiome	BRAIN	PWAS	ROS/MAP	FUSION	-1.4793		0.139		33846625	10.1038/s41593-021-00832-6	Wingo Nat Neurosci	BRAIN
GGT5	P36269	4260	TRANS	Cognition_Meta	UKBB-PPP_Specific	NA,-		0.457867	0.457867	UKBB_PPP	UKBB_PPP	1.03744	3118.53	SCZ.Clozuk.2018	GGT5	Transcriptome	BRAIN	SMR	PsychENCODE	SMR	0.0327366	0.0510912	0.522		30545856	10.1126/science.aat8127	Gandal et all science	BRAIN
GGT5	P36269	4260	TRANS	Cognition_Meta	UKBB-PPP_Specific	NA,-		0.457867	0.457867	UKBB_PPP	UKBB_PPP	1.03744	3118.53	SCZ	GGT5	Proteiome	BLOOD	SMR	eQTLGen	SMR	0.0007586	0.0807022	0.9925		37415601	10.3389/fgene.2023.1191264	Gedik et all Front Genet	BLOOD
GGT5	P36269	4260	TRANS	Cognition_Meta	UKBB-PPP_Specific	NA,-		0.457867	0.457867	UKBB_PPP	UKBB_PPP	1.03744	3118.53	MDD	GGT5	Proteiome	BRAIN	SMR	BrainMeta	SMR	-0.00632769	0.0228023	0.781395		37415601	10.3389/fgene.2023.1191264	Gedik et all Front Genet	BRAIN
GGT5	P36269	4260	TRANS	Cognition_Meta	UKBB-PPP_Specific	NA,-		0.457867	0.457867	UKBB_PPP	UKBB_PPP	1.03744	3118.53	BIP	GGT5	Proteiome	BRAIN	SMR	BrainMeta	SMR	-0.0632642	0.0503912	0.209312		37415601	10.3389/fgene.2023.1191264	Gedik et all Front Genet	BRAIN
GGT5	P36269	4260	TRANS	Cognition_Meta	UKBB-PPP_Specific	NA,-		0.457867	0.457867	UKBB_PPP	UKBB_PPP	1.03744	3118.53	SCZ	GGT5	Proteiome	BRAIN	SMR	BrainMeta	SMR	-0.00498291	0.0396616	0.90002		37415601	10.3389/fgene.2023.1191264	Gedik et all Front Genet	BRAIN
GGT5	P36269	4260	TRANS	Cognition_Meta	UKBB-PPP_Specific	NA,-		0.457867	0.457867	UKBB_PPP	UKBB_PPP	1.03744	3118.53	MDD	GGT5	Proteiome	BLOOD	SMR	eQTLGen	SMR	0.0216375	0.0544177	0.69091		37415601	10.3389/fgene.2023.1191264	Gedik et all Front Genet	BLOOD
GGT5	P36269	4260	TRANS	Cognition_Meta	UKBB-PPP_Specific	NA,-		0.457867	0.457867	UKBB_PPP	UKBB_PPP	1.03744	3118.53	BIP	GGT5	Proteiome	BLOOD	SMR	eQTLGen	SMR	-0.100018	0.114939	0.3842		37415601	10.3389/fgene.2023.1191264	Gedik et all Front Genet	BLOOD
GGT5	P36269	4260	TRANS	Cognition_Meta	UKBB-PPP_Specific	NA,-		0.457867	0.457867	UKBB_PPP	UKBB_PPP	1.03744	3118.53	MDD	GGT5	Proteiome	BRAIN	SMR	Wingo et al., 2022, in 722 samples	SMR	0.0174545	0.0214853	0.416566		37415601	10.3389/fgene.2023.1191264	Gedik et all Front Genet	BRAIN
GGT5	P36269	4260	TRANS	Cognition_Meta	UKBB-PPP_Specific	NA,-		0.457867	0.457867	UKBB_PPP	UKBB_PPP	1.03744	3118.53	BIP	GGT5	Proteiome	BRAIN	SMR	Wingo et al., 2022, in 722 samples	SMR	0.0271576	0.0467144	0.561002		37415601	10.3389/fgene.2023.1191264	Gedik et all Front Genet	BRAIN
GGT5	P36269	4260	TRANS	Cognition_Meta	UKBB-PPP_Specific	NA,-		0.457867	0.457867	UKBB_PPP	UKBB_PPP	1.03744	3118.53	SCZ	GGT5	Proteiome	BRAIN	SMR	Wingo et al., 2022, in 722 samples	SMR	0.0285504	0.0428702	0.505429		37415601	10.3389/fgene.2023.1191264	Gedik et all Front Genet	BRAIN
GGT5	P36269	4260	TRANS	Cognition_Meta	UKBB-PPP_Specific	NA,-		0.457867	0.457867	UKBB_PPP	UKBB_PPP	1.03744	3118.53	Depression Howard et all	GGT5	Proteiome	BRAIN	PWAS	ROS/MAP	FUSION	-1.4793		0.139		33846625	10.1038/s41593-021-00832-6	Wingo Nat Neurosci	BRAIN
GGT5	P36269	4260	TRANS	Depression_iPSYCH_2023	UKBB-PPP_Specific	NA,-		0.0938126	0.0938126	UKBB_PPP	UKBB_PPP	1.07028	638.957	SCZ.Clozuk.2018	GGT5	Transcriptome	BRAIN	SMR	PsychENCODE	SMR	0.0327366	0.0510912	0.522		30545856	10.1126/science.aat8127	Gandal et all science	BRAIN
GGT5	P36269	4260	TRANS	Depression_iPSYCH_2023	UKBB-PPP_Specific	NA,-		0.0938126	0.0938126	UKBB_PPP	UKBB_PPP	1.07028	638.957	SCZ	GGT5	Proteiome	BLOOD	SMR	eQTLGen	SMR	0.0007586	0.0807022	0.9925		37415601	10.3389/fgene.2023.1191264	Gedik et all Front Genet	BLOOD
GGT5	P36269	4260	TRANS	Depression_iPSYCH_2023	UKBB-PPP_Specific	NA,-		0.0938126	0.0938126	UKBB_PPP	UKBB_PPP	1.07028	638.957	MDD	GGT5	Proteiome	BRAIN	SMR	BrainMeta	SMR	-0.00632769	0.0228023	0.781395		37415601	10.3389/fgene.2023.1191264	Gedik et all Front Genet	BRAIN
GGT5	P36269	4260	TRANS	Depression_iPSYCH_2023	UKBB-PPP_Specific	NA,-		0.0938126	0.0938126	UKBB_PPP	UKBB_PPP	1.07028	638.957	BIP	GGT5	Proteiome	BRAIN	SMR	BrainMeta	SMR	-0.0632642	0.0503912	0.209312		37415601	10.3389/fgene.2023.1191264	Gedik et all Front Genet	BRAIN
GGT5	P36269	4260	TRANS	Depression_iPSYCH_2023	UKBB-PPP_Specific	NA,-		0.0938126	0.0938126	UKBB_PPP	UKBB_PPP	1.07028	638.957	SCZ	GGT5	Proteiome	BRAIN	SMR	BrainMeta	SMR	-0.00498291	0.0396616	0.90002		37415601	10.3389/fgene.2023.1191264	Gedik et all Front Genet	BRAIN
GGT5	P36269	4260	TRANS	Depression_iPSYCH_2023	UKBB-PPP_Specific	NA,-		0.0938126	0.0938126	UKBB_PPP	UKBB_PPP	1.07028	638.957	MDD	GGT5	Proteiome	BLOOD	SMR	eQTLGen	SMR	0.0216375	0.0544177	0.69091		37415601	10.3389/fgene.2023.1191264	Gedik et all Front Genet	BLOOD
GGT5	P36269	4260	TRANS	Depression_iPSYCH_2023	UKBB-PPP_Specific	NA,-		0.0938126	0.0938126	UKBB_PPP	UKBB_PPP	1.07028	638.957	BIP	GGT5	Proteiome	BLOOD	SMR	eQTLGen	SMR	-0.100018	0.114939	0.3842		37415601	10.3389/fgene.2023.1191264	Gedik et all Front Genet	BLOOD
GGT5	P36269	4260	TRANS	Depression_iPSYCH_2023	UKBB-PPP_Specific	NA,-		0.0938126	0.0938126	UKBB_PPP	UKBB_PPP	1.07028	638.957	MDD	GGT5	Proteiome	BRAIN	SMR	Wingo et al., 2022, in 722 samples	SMR	0.0174545	0.0214853	0.416566		37415601	10.3389/fgene.2023.1191264	Gedik et all Front Genet	BRAIN
GGT5	P36269	4260	TRANS	Depression_iPSYCH_2023	UKBB-PPP_Specific	NA,-		0.0938126	0.0938126	UKBB_PPP	UKBB_PPP	1.07028	638.957	BIP	GGT5	Proteiome	BRAIN	SMR	Wingo et al., 2022, in 722 samples	SMR	0.0271576	0.0467144	0.561002		37415601	10.3389/fgene.2023.1191264	Gedik et all Front Genet	BRAIN
GGT5	P36269	4260	TRANS	Depression_iPSYCH_2023	UKBB-PPP_Specific	NA,-		0.0938126	0.0938126	UKBB_PPP	UKBB_PPP	1.07028	638.957	SCZ	GGT5	Proteiome	BRAIN	SMR	Wingo et al., 2022, in 722 samples	SMR	0.0285504	0.0428702	0.505429		37415601	10.3389/fgene.2023.1191264	Gedik et all Front Genet	BRAIN
GGT5	P36269	4260	TRANS	Depression_iPSYCH_2023	UKBB-PPP_Specific	NA,-		0.0938126	0.0938126	UKBB_PPP	UKBB_PPP	1.07028	638.957	Depression Howard et all	GGT5	Proteiome	BRAIN	PWAS	ROS/MAP	FUSION	-1.4793		0.139		33846625	10.1038/s41593-021-00832-6	Wingo Nat Neurosci	BRAIN
GGT5	P36269	4260	TRANS	PGC3_SCZ_NoUKB	UKBB-PPP_Specific	NA,+		0.841444	0.841444	UKBB_PPP	UKBB_PPP	1.32174	5731.08	SCZ.Clozuk.2018	GGT5	Transcriptome	BRAIN	SMR	PsychENCODE	SMR	0.0327366	0.0510912	0.522		30545856	10.1126/science.aat8127	Gandal et all science	BRAIN
GGT5	P36269	4260	TRANS	PGC3_SCZ_NoUKB	UKBB-PPP_Specific	NA,+		0.841444	0.841444	UKBB_PPP	UKBB_PPP	1.32174	5731.08	SCZ	GGT5	Proteiome	BLOOD	SMR	eQTLGen	SMR	0.0007586	0.0807022	0.9925		37415601	10.3389/fgene.2023.1191264	Gedik et all Front Genet	BLOOD
GGT5	P36269	4260	TRANS	PGC3_SCZ_NoUKB	UKBB-PPP_Specific	NA,+		0.841444	0.841444	UKBB_PPP	UKBB_PPP	1.32174	5731.08	MDD	GGT5	Proteiome	BRAIN	SMR	BrainMeta	SMR	-0.00632769	0.0228023	0.781395		37415601	10.3389/fgene.2023.1191264	Gedik et all Front Genet	BRAIN
GGT5	P36269	4260	TRANS	PGC3_SCZ_NoUKB	UKBB-PPP_Specific	NA,+		0.841444	0.841444	UKBB_PPP	UKBB_PPP	1.32174	5731.08	BIP	GGT5	Proteiome	BRAIN	SMR	BrainMeta	SMR	-0.0632642	0.0503912	0.209312		37415601	10.3389/fgene.2023.1191264	Gedik et all Front Genet	BRAIN
GGT5	P36269	4260	TRANS	PGC3_SCZ_NoUKB	UKBB-PPP_Specific	NA,+		0.841444	0.841444	UKBB_PPP	UKBB_PPP	1.32174	5731.08	SCZ	GGT5	Proteiome	BRAIN	SMR	BrainMeta	SMR	-0.00498291	0.0396616	0.90002		37415601	10.3389/fgene.2023.1191264	Gedik et all Front Genet	BRAIN
GGT5	P36269	4260	TRANS	PGC3_SCZ_NoUKB	UKBB-PPP_Specific	NA,+		0.841444	0.841444	UKBB_PPP	UKBB_PPP	1.32174	5731.08	MDD	GGT5	Proteiome	BLOOD	SMR	eQTLGen	SMR	0.0216375	0.0544177	0.69091		37415601	10.3389/fgene.2023.1191264	Gedik et all Front Genet	BLOOD
GGT5	P36269	4260	TRANS	PGC3_SCZ_NoUKB	UKBB-PPP_Specific	NA,+		0.841444	0.841444	UKBB_PPP	UKBB_PPP	1.32174	5731.08	BIP	GGT5	Proteiome	BLOOD	SMR	eQTLGen	SMR	-0.100018	0.114939	0.3842		37415601	10.3389/fgene.2023.1191264	Gedik et all Front Genet	BLOOD
GGT5	P36269	4260	TRANS	PGC3_SCZ_NoUKB	UKBB-PPP_Specific	NA,+		0.841444	0.841444	UKBB_PPP	UKBB_PPP	1.32174	5731.08	MDD	GGT5	Proteiome	BRAIN	SMR	Wingo et al., 2022, in 722 samples	SMR	0.0174545	0.0214853	0.416566		37415601	10.3389/fgene.2023.1191264	Gedik et all Front Genet	BRAIN
GGT5	P36269	4260	TRANS	PGC3_SCZ_NoUKB	UKBB-PPP_Specific	NA,+		0.841444	0.841444	UKBB_PPP	UKBB_PPP	1.32174	5731.08	BIP	GGT5	Proteiome	BRAIN	SMR	Wingo et al., 2022, in 722 samples	SMR	0.0271576	0.0467144	0.561002		37415601	10.3389/fgene.2023.1191264	Gedik et all Front Genet	BRAIN
GGT5	P36269	4260	TRANS	PGC3_SCZ_NoUKB	UKBB-PPP_Specific	NA,+		0.841444	0.841444	UKBB_PPP	UKBB_PPP	1.32174	5731.08	SCZ	GGT5	Proteiome	BRAIN	SMR	Wingo et al., 2022, in 722 samples	SMR	0.0285504	0.0428702	0.505429		37415601	10.3389/fgene.2023.1191264	Gedik et all Front Genet	BRAIN
GGT5	P36269	4260	TRANS	PGC3_SCZ_NoUKB	UKBB-PPP_Specific	NA,+		0.841444	0.841444	UKBB_PPP	UKBB_PPP	1.32174	5731.08	Depression Howard et all	GGT5	Proteiome	BRAIN	PWAS	ROS/MAP	FUSION	-1.4793		0.139		33846625	10.1038/s41593-021-00832-6	Wingo Nat Neurosci	BRAIN
GHDC	Q8N2G8	24438	TRANS	BIP_PGC3_noukb	DECODE_Specific	+,NA		0.0356009	0.0356009	DECODE	DECODE	0.25417	242.478	SCZ.Clozuk.2018	GHDC	Transcriptome	BRAIN	TWAS	PsychENCODE	FUSION	-0.288886		0.773		30545856	10.1126/science.aat8127	Gandal et all science	BRAIN
GHDC	Q8N2G8	24438	TRANS	BIP_PGC3_noukb	DECODE_Specific	+,NA		0.0356009	0.0356009	DECODE	DECODE	0.25417	242.478	Depression Howard et all	GHDC	Proteiome	BRAIN	PWAS	ROS/MAP	FUSION	1.33572		0.182		33846625	10.1038/s41593-021-00832-6	Wingo Nat Neurosci	BRAIN
GHDC	Q8N2G8	24438	TRANS	Cognition_Meta	DECODE_Specific	+,NA		0.00655383	0.00655383	DECODE	DECODE	0.087014	44.6382	SCZ.Clozuk.2018	GHDC	Transcriptome	BRAIN	TWAS	PsychENCODE	FUSION	-0.288886		0.773		30545856	10.1126/science.aat8127	Gandal et all science	BRAIN
GHDC	Q8N2G8	24438	TRANS	Cognition_Meta	DECODE_Specific	+,NA		0.00655383	0.00655383	DECODE	DECODE	0.087014	44.6382	Depression Howard et all	GHDC	Proteiome	BRAIN	PWAS	ROS/MAP	FUSION	1.33572		0.182		33846625	10.1038/s41593-021-00832-6	Wingo Nat Neurosci	BRAIN
GHDC	Q8N2G8	24438	TRANS	Depression_iPSYCH_2023	DECODE_Specific	-,NA		0.925322	0.925322	DECODE	DECODE	1.44186	6302.37	SCZ.Clozuk.2018	GHDC	Transcriptome	BRAIN	TWAS	PsychENCODE	FUSION	-0.288886		0.773		30545856	10.1126/science.aat8127	Gandal et all science	BRAIN
GHDC	Q8N2G8	24438	TRANS	Depression_iPSYCH_2023	DECODE_Specific	-,NA		0.925322	0.925322	DECODE	DECODE	1.44186	6302.37	Depression Howard et all	GHDC	Proteiome	BRAIN	PWAS	ROS/MAP	FUSION	1.33572		0.182		33846625	10.1038/s41593-021-00832-6	Wingo Nat Neurosci	BRAIN
GHDC	Q8N2G8	24438	TRANS	PGC3_SCZ_NoUKB	DECODE_Specific	+,NA		0.00312652	0.00312652	DECODE	DECODE	0.183575	21.2947	SCZ.Clozuk.2018	GHDC	Transcriptome	BRAIN	TWAS	PsychENCODE	FUSION	-0.288886		0.773		30545856	10.1126/science.aat8127	Gandal et all science	BRAIN
GHDC	Q8N2G8	24438	TRANS	PGC3_SCZ_NoUKB	DECODE_Specific	+,NA		0.00312652	0.00312652	DECODE	DECODE	0.183575	21.2947	Depression Howard et all	GHDC	Proteiome	BRAIN	PWAS	ROS/MAP	FUSION	1.33572		0.182		33846625	10.1038/s41593-021-00832-6	Wingo Nat Neurosci	BRAIN
GHR	P10912	4263	CIS	Depression_iPSYCH_2023	BOTH	+,+	0.00963465	0.00963465	0.0719717	metap	DECODE	0.360143	36.0143	SCZ	GHR	Proteome	PLASMA	MR	deCODE	TwoSampleMR	-0.00526102	0.040153	0.895756		37085628	10.1007/s00439-023-02562-0	Dang et al Human Genetics	BLOOD
GHR	P10912	4263	CIS	Depression_iPSYCH_2023	BOTH	+,+	0.00963465	0.00963465	0.0719717	metap	DECODE	0.360143	36.0143	BIP	GHR	Proteome	PLASMA	MR	deCODE	TwoSampleMR	0.00525524	0.0506692	0.917394		37085628	10.1007/s00439-023-02562-0	Dang et al Human Genetics	BLOOD
GHR	P10912	4263	CIS	Depression_iPSYCH_2023	BOTH	+,+	0.00963465	0.00963465	0.0719717	metap	DECODE	0.360143	36.0143	MDD	GHR	Proteome	PLASMA	MR	deCODE	TwoSampleMR	0.00525524	0.0191085	0.7833		37085628	10.1007/s00439-023-02562-0	Dang et al Human Genetics	BLOOD
GHR	P10912	4263	CIS	Depression_iPSYCH_2023	BOTH	+,+	0.00963465	0.00963465	0.0719717	metap	DECODE	0.360143	36.0143	Bipolar disorder	GHR	Proteome	PLASMA	MR	AGES	TwoSampleMR	-0.0665322	0.0636364	0.295789		36280454	https://doi.org/10.1016/j.biopsych.2022.08.015	Lu et al Biol Psychiatry	BLOOD
GHR	P10912	4263	CIS	Depression_iPSYCH_2023	BOTH	+,+	0.00963465	0.00963465	0.0719717	metap	DECODE	0.360143	36.0143	Bipolar disorder	GHR	Proteome	PLASMA	MR	FENLAND	TwoSampleMR	-0.029728	0.0644788	0.644761		36280454	https://doi.org/10.1016/j.biopsych.2022.08.015	Lu et al Biol Psychiatry	BLOOD
GHR	P10912	4263	CIS	Depression_iPSYCH_2023	BOTH	+,+	0.00963465	0.00963465	0.0719717	metap	DECODE	0.360143	36.0143	Major depressive disorder	GHR	Proteome	PLASMA	MR	AGES	TwoSampleMR	-0.0421818	0.0261818	0.107156		36280454	https://doi.org/10.1016/j.biopsych.2022.08.015	Lu et al Biol Psychiatry	BLOOD
GHR	P10912	4263	CIS	Depression_iPSYCH_2023	BOTH	+,+	0.00963465	0.00963465	0.0719717	metap	DECODE	0.360143	36.0143	Major depressive disorder	GHR	Proteome	PLASMA	MR	FENLAND	TwoSampleMR	-0.0447876	0.0274131	0.1023		36280454	https://doi.org/10.1016/j.biopsych.2022.08.015	Lu et al Biol Psychiatry	BLOOD
GHR	P10912	4263	CIS	Depression_iPSYCH_2023	BOTH	+,+	0.00963465	0.00963465	0.0719717	metap	DECODE	0.360143	36.0143	Schizophrenia	GHR	Proteome	PLASMA	MR	AGES	TwoSampleMR	0.033806	0.0592727	0.568442		36280454	https://doi.org/10.1016/j.biopsych.2022.08.015	Lu et al Biol Psychiatry	BLOOD
GHR	P10912	4263	CIS	Depression_iPSYCH_2023	BOTH	+,+	0.00963465	0.00963465	0.0719717	metap	DECODE	0.360143	36.0143	Schizophrenia	GHR	Proteome	PLASMA	MR	FENLAND	TwoSampleMR	0.0891934	0.0598456	0.136121		36280454	https://doi.org/10.1016/j.biopsych.2022.08.015	Lu et al Biol Psychiatry	BLOOD
GHR	P10912	4263	CIS	Depression_iPSYCH_2023	BOTH	+,+	0.00963465	0.00963465	0.0719717	metap	DECODE	0.360143	36.0143	SCZ_PGC3	GHR	Transcriptome	DLPFC	MR	CMC+GTEX	MendelianRandomization			0.0191403		35460606	10.1016/j.ajhg.2022.04.004	Jiang eet all Am J Hum Genet	BRAIN
GHR	P10912	4263	CIS	Depression_iPSYCH_2023	BOTH	+,+	0.00963465	0.00963465	0.0719717	metap	DECODE	0.360143	36.0143	SCZ_PGC3	GHR	Transcriptome	DLPFC	MR	CMC+GTEX	MendelianRandomization			0.0174818		35460606	10.1016/j.ajhg.2022.04.004	Jiang eet all Am J Hum Genet	BRAIN
GHR	P10912	4263	CIS	Depression_iPSYCH_2023	BOTH	+,+	0.00963465	0.00963465	0.0719717	metap	DECODE	0.360143	36.0143	SCZ_PGC3	GHR	Transcriptome	DLPFC	MR	CMC+GTEX	MendelianRandomization			0.891653		35460606	10.1016/j.ajhg.2022.04.004	Jiang eet all Am J Hum Genet	BRAIN
GHR	P10912	4263	CIS	Depression_iPSYCH_2023	BOTH	+,+	0.00963465	0.00963465	0.0719717	metap	DECODE	0.360143	36.0143	SCZ_PGC3	GHR	Transcriptome	DLPFC	MR	CMC+GTEX	EMIC			0.228505		35460606	10.1016/j.ajhg.2022.04.004	Jiang eet all Am J Hum Genet	BRAIN
GHR	P10912	4263	CIS	Depression_iPSYCH_2023	BOTH	+,+	0.00963465	0.00963465	0.0719717	metap	DECODE	0.360143	36.0143	BIP_2019_Stahl_etall	GHR	Transcriptome	DLPFC	MR	CMC+GTEX	MendelianRandomization			0.342841		35460606	10.1016/j.ajhg.2022.04.004	Jiang eet all Am J Hum Genet	BRAIN
GHR	P10912	4263	CIS	Depression_iPSYCH_2023	BOTH	+,+	0.00963465	0.00963465	0.0719717	metap	DECODE	0.360143	36.0143	BIP_2019_Stahl_etall	GHR	Transcriptome	DLPFC	MR	CMC+GTEX	MendelianRandomization			0.426167		35460606	10.1016/j.ajhg.2022.04.004	Jiang eet all Am J Hum Genet	BRAIN
GHR	P10912	4263	CIS	Depression_iPSYCH_2023	BOTH	+,+	0.00963465	0.00963465	0.0719717	metap	DECODE	0.360143	36.0143	BIP_2019_Stahl_etall	GHR	Transcriptome	DLPFC	MR	CMC+GTEX	MendelianRandomization			0.00075932		35460606	10.1016/j.ajhg.2022.04.004	Jiang eet all Am J Hum Genet	BRAIN
GHR	P10912	4263	CIS	Depression_iPSYCH_2023	BOTH	+,+	0.00963465	0.00963465	0.0719717	metap	DECODE	0.360143	36.0143	BIP_2019_Stahl_etall	GHR	Transcriptome	DLPFC	MR	CMC+GTEX	EMIC			0.269481		35460606	10.1016/j.ajhg.2022.04.004	Jiang eet all Am J Hum Genet	BRAIN
GHR	P10912	4263	CIS	Depression_iPSYCH_2023	BOTH	+,+	0.00963465	0.00963465	0.0719717	metap	DECODE	0.360143	36.0143	Deepression_Wray_tall	GHR	Transcriptome	BRAIN DLPFC	MR	PsychENCODE	TwoSampleMR	0.02	0.01	0.00314		35296807	10.1038/s41380-022-01507-9	Deng et all Mol Psychiatry	BRAIN
GHR	P10912	4263	CIS	Depression_iPSYCH_2023	BOTH	+,+	0.00963465	0.00963465	0.0719717	metap	DECODE	0.360143	36.0143	Deepression_Wray_tall	GHR	Proteiome	BLOOD	MR	AGES	TwoSampleMR	-0.04	0.03	0.107		35296807	10.1038/s41380-022-01507-9	Deng et all Mol Psychiatry	BLOOD
GHR	P10912	4263	CIS	Depression_iPSYCH_2023	BOTH	+,+	0.00963465	0.00963465	0.0719717	metap	DECODE	0.360143	36.0143	SCZ_PGC3	GHR	Transcriptome	DLPFC	SMR	CMC+GTEX	SMR	-0.00433452	0.0171663	0.800654		35460606	10.1016/j.ajhg.2022.04.004	Jiang eet all Am J Hum Genet	BRAIN
GHR	P10912	4263	CIS	Depression_iPSYCH_2023	BOTH	+,+	0.00963465	0.00963465	0.0719717	metap	DECODE	0.360143	36.0143	SCZ.Clozuk.2018	GHR	Transcriptome	BRAIN	SMR	PsychENCODE	SMR	0.00592484	0.0141161	0.675		30545856	10.1126/science.aat8127	Gandal et all science	BRAIN
GHR	P10912	4263	CIS	Depression_iPSYCH_2023	BOTH	+,+	0.00963465	0.00963465	0.0719717	metap	DECODE	0.360143	36.0143	BD.PGC.ruderferCell2018	GHR	Transcriptome	BRAIN	SMR	PsychENCODE	SMR	-0.00890794	0.0219713	0.685157		30545856	10.1126/science.aat8127	Gandal et all science	BRAIN
GHR	P10912	4263	CIS	Depression_iPSYCH_2023	BOTH	+,+	0.00963465	0.00963465	0.0719717	metap	DECODE	0.360143	36.0143	MDD	GHR	Proteiome	BRAIN	SMR	BrainMeta	SMR	0.0279257	0.00961808	0.00369068		37415601	10.3389/fgene.2023.1191264	Gedik et all Front Genet	BRAIN
GHR	P10912	4263	CIS	Depression_iPSYCH_2023	BOTH	+,+	0.00963465	0.00963465	0.0719717	metap	DECODE	0.360143	36.0143	BIP	GHR	Proteiome	BRAIN	SMR	BrainMeta	SMR	-0.0146226	0.0207558	0.481118		37415601	10.3389/fgene.2023.1191264	Gedik et all Front Genet	BRAIN
GHR	P10912	4263	CIS	Depression_iPSYCH_2023	BOTH	+,+	0.00963465	0.00963465	0.0719717	metap	DECODE	0.360143	36.0143	SCZ	GHR	Proteiome	BRAIN	SMR	BrainMeta	SMR	-0.022152	0.0173173	0.200832		37415601	10.3389/fgene.2023.1191264	Gedik et all Front Genet	BRAIN
GHR	P10912	4263	CIS	Depression_iPSYCH_2023	BOTH	+,+	0.00963465	0.00963465	0.0719717	metap	DECODE	0.360143	36.0143	SCZ	GHR	Proteiome	BLOOD	SMR	deCODE	SMR	-0.00402631	0.0425434	0.924601		37415601	10.3389/fgene.2023.1191264	Gedik et all Front Genet	BLOOD
GHR	P10912	4263	CIS	Depression_iPSYCH_2023	BOTH	+,+	0.00963465	0.00963465	0.0719717	metap	DECODE	0.360143	36.0143	MDD	GHR	Proteiome	BLOOD	SMR	deCODE	SMR	0.0119503	0.0234292	0.610009		37415601	10.3389/fgene.2023.1191264	Gedik et all Front Genet	BLOOD
GHR	P10912	4263	CIS	Depression_iPSYCH_2023	BOTH	+,+	0.00963465	0.00963465	0.0719717	metap	DECODE	0.360143	36.0143	BIP	GHR	Proteiome	BLOOD	SMR	deCODE	SMR	0.00525524	0.0506698	0.917395		37415601	10.3389/fgene.2023.1191264	Gedik et all Front Genet	BLOOD
GHR	P10912	4263	CIS	Depression_iPSYCH_2023	BOTH	+,+	0.00963465	0.00963465	0.0719717	metap	DECODE	0.360143	36.0143	SCZ	GHR	Transcriptome	BRAIN_DLPFC	TWAS	CMC	FUSION	0.6928		0.488		31691811	10.1093/hmg/ddz253	Hall et al Hum Mol Genet	BRAIN
GHR	P10912	4263	CIS	Depression_iPSYCH_2023	BOTH	+,+	0.00963465	0.00963465	0.0719717	metap	DECODE	0.360143	36.0143	Depression Howard et all	GHR	Proteiome	BRAIN	PWAS	ROS/MAP	FUSION	1.3914		0.164		33846625	10.1038/s41593-021-00832-6	Wingo Nat Neurosci	BRAIN
GHR	P10912	4263	CIS	Depression_iPSYCH_2023	BOTH	+,+	0.00963465	0.00963465	0.0719717	metap	DECODE	0.360143	36.0143	Schizophrenia	GHR	Proteome	CSF	MR	Yang_et_al_(34239129)	TwoSampleMR	-0.0500873	0.166262	0.76322		36482464	10.1186/s12916-022-02679-5	Gu X	CSF
GHR	P10912	4263	CIS	Depression_iPSYCH_2023	BOTH	+,+	0.00963465	0.00963465	0.0719717	metap	DECODE	0.360143	36.0143	Schizophrenia	GHR	Transcriptome	brain caudate nucleus	TWAS	Gtex	Fusion			0.426378		36319771	10.1038/s41593-022-01182-7	Benjamin KJM	brain caudate nucleus
GHR	P10912	4263	CIS	Cognition_Meta	BOTH	-,-	0.37486	0.161393	0.744779	UKBB_PPP	DECODE	0.809783	603.288	SCZ	GHR	Proteome	PLASMA	MR	deCODE	TwoSampleMR	-0.00526102	0.040153	0.895756		37085628	10.1007/s00439-023-02562-0	Dang et al Human Genetics	BLOOD
GHR	P10912	4263	CIS	Cognition_Meta	BOTH	-,-	0.37486	0.161393	0.744779	UKBB_PPP	DECODE	0.809783	603.288	BIP	GHR	Proteome	PLASMA	MR	deCODE	TwoSampleMR	0.00525524	0.0506692	0.917394		37085628	10.1007/s00439-023-02562-0	Dang et al Human Genetics	BLOOD
GHR	P10912	4263	CIS	Cognition_Meta	BOTH	-,-	0.37486	0.161393	0.744779	UKBB_PPP	DECODE	0.809783	603.288	MDD	GHR	Proteome	PLASMA	MR	deCODE	TwoSampleMR	0.00525524	0.0191085	0.7833		37085628	10.1007/s00439-023-02562-0	Dang et al Human Genetics	BLOOD
GHR	P10912	4263	CIS	Cognition_Meta	BOTH	-,-	0.37486	0.161393	0.744779	UKBB_PPP	DECODE	0.809783	603.288	Bipolar disorder	GHR	Proteome	PLASMA	MR	AGES	TwoSampleMR	-0.0665322	0.0636364	0.295789		36280454	https://doi.org/10.1016/j.biopsych.2022.08.015	Lu et al Biol Psychiatry	BLOOD
GHR	P10912	4263	CIS	Cognition_Meta	BOTH	-,-	0.37486	0.161393	0.744779	UKBB_PPP	DECODE	0.809783	603.288	Bipolar disorder	GHR	Proteome	PLASMA	MR	FENLAND	TwoSampleMR	-0.029728	0.0644788	0.644761		36280454	https://doi.org/10.1016/j.biopsych.2022.08.015	Lu et al Biol Psychiatry	BLOOD
GHR	P10912	4263	CIS	Cognition_Meta	BOTH	-,-	0.37486	0.161393	0.744779	UKBB_PPP	DECODE	0.809783	603.288	Major depressive disorder	GHR	Proteome	PLASMA	MR	AGES	TwoSampleMR	-0.0421818	0.0261818	0.107156		36280454	https://doi.org/10.1016/j.biopsych.2022.08.015	Lu et al Biol Psychiatry	BLOOD
GHR	P10912	4263	CIS	Cognition_Meta	BOTH	-,-	0.37486	0.161393	0.744779	UKBB_PPP	DECODE	0.809783	603.288	Major depressive disorder	GHR	Proteome	PLASMA	MR	FENLAND	TwoSampleMR	-0.0447876	0.0274131	0.1023		36280454	https://doi.org/10.1016/j.biopsych.2022.08.015	Lu et al Biol Psychiatry	BLOOD
GHR	P10912	4263	CIS	Cognition_Meta	BOTH	-,-	0.37486	0.161393	0.744779	UKBB_PPP	DECODE	0.809783	603.288	Schizophrenia	GHR	Proteome	PLASMA	MR	AGES	TwoSampleMR	0.033806	0.0592727	0.568442		36280454	https://doi.org/10.1016/j.biopsych.2022.08.015	Lu et al Biol Psychiatry	BLOOD
GHR	P10912	4263	CIS	Cognition_Meta	BOTH	-,-	0.37486	0.161393	0.744779	UKBB_PPP	DECODE	0.809783	603.288	Schizophrenia	GHR	Proteome	PLASMA	MR	FENLAND	TwoSampleMR	0.0891934	0.0598456	0.136121		36280454	https://doi.org/10.1016/j.biopsych.2022.08.015	Lu et al Biol Psychiatry	BLOOD
GHR	P10912	4263	CIS	Cognition_Meta	BOTH	-,-	0.37486	0.161393	0.744779	UKBB_PPP	DECODE	0.809783	603.288	SCZ_PGC3	GHR	Transcriptome	DLPFC	MR	CMC+GTEX	MendelianRandomization			0.0191403		35460606	10.1016/j.ajhg.2022.04.004	Jiang eet all Am J Hum Genet	BRAIN
GHR	P10912	4263	CIS	Cognition_Meta	BOTH	-,-	0.37486	0.161393	0.744779	UKBB_PPP	DECODE	0.809783	603.288	SCZ_PGC3	GHR	Transcriptome	DLPFC	MR	CMC+GTEX	MendelianRandomization			0.0174818		35460606	10.1016/j.ajhg.2022.04.004	Jiang eet all Am J Hum Genet	BRAIN
GHR	P10912	4263	CIS	Cognition_Meta	BOTH	-,-	0.37486	0.161393	0.744779	UKBB_PPP	DECODE	0.809783	603.288	SCZ_PGC3	GHR	Transcriptome	DLPFC	MR	CMC+GTEX	MendelianRandomization			0.891653		35460606	10.1016/j.ajhg.2022.04.004	Jiang eet all Am J Hum Genet	BRAIN
GHR	P10912	4263	CIS	Cognition_Meta	BOTH	-,-	0.37486	0.161393	0.744779	UKBB_PPP	DECODE	0.809783	603.288	SCZ_PGC3	GHR	Transcriptome	DLPFC	MR	CMC+GTEX	EMIC			0.228505		35460606	10.1016/j.ajhg.2022.04.004	Jiang eet all Am J Hum Genet	BRAIN
GHR	P10912	4263	CIS	Cognition_Meta	BOTH	-,-	0.37486	0.161393	0.744779	UKBB_PPP	DECODE	0.809783	603.288	BIP_2019_Stahl_etall	GHR	Transcriptome	DLPFC	MR	CMC+GTEX	MendelianRandomization			0.342841		35460606	10.1016/j.ajhg.2022.04.004	Jiang eet all Am J Hum Genet	BRAIN
GHR	P10912	4263	CIS	Cognition_Meta	BOTH	-,-	0.37486	0.161393	0.744779	UKBB_PPP	DECODE	0.809783	603.288	BIP_2019_Stahl_etall	GHR	Transcriptome	DLPFC	MR	CMC+GTEX	MendelianRandomization			0.426167		35460606	10.1016/j.ajhg.2022.04.004	Jiang eet all Am J Hum Genet	BRAIN
GHR	P10912	4263	CIS	Cognition_Meta	BOTH	-,-	0.37486	0.161393	0.744779	UKBB_PPP	DECODE	0.809783	603.288	BIP_2019_Stahl_etall	GHR	Transcriptome	DLPFC	MR	CMC+GTEX	MendelianRandomization			0.00075932		35460606	10.1016/j.ajhg.2022.04.004	Jiang eet all Am J Hum Genet	BRAIN
GHR	P10912	4263	CIS	Cognition_Meta	BOTH	-,-	0.37486	0.161393	0.744779	UKBB_PPP	DECODE	0.809783	603.288	BIP_2019_Stahl_etall	GHR	Transcriptome	DLPFC	MR	CMC+GTEX	EMIC			0.269481		35460606	10.1016/j.ajhg.2022.04.004	Jiang eet all Am J Hum Genet	BRAIN
GHR	P10912	4263	CIS	Cognition_Meta	BOTH	-,-	0.37486	0.161393	0.744779	UKBB_PPP	DECODE	0.809783	603.288	Deepression_Wray_tall	GHR	Transcriptome	BRAIN DLPFC	MR	PsychENCODE	TwoSampleMR	0.02	0.01	0.00314		35296807	10.1038/s41380-022-01507-9	Deng et all Mol Psychiatry	BRAIN
GHR	P10912	4263	CIS	Cognition_Meta	BOTH	-,-	0.37486	0.161393	0.744779	UKBB_PPP	DECODE	0.809783	603.288	Deepression_Wray_tall	GHR	Proteiome	BLOOD	MR	AGES	TwoSampleMR	-0.04	0.03	0.107		35296807	10.1038/s41380-022-01507-9	Deng et all Mol Psychiatry	BLOOD
GHR	P10912	4263	CIS	Cognition_Meta	BOTH	-,-	0.37486	0.161393	0.744779	UKBB_PPP	DECODE	0.809783	603.288	SCZ_PGC3	GHR	Transcriptome	DLPFC	SMR	CMC+GTEX	SMR	-0.00433452	0.0171663	0.800654		35460606	10.1016/j.ajhg.2022.04.004	Jiang eet all Am J Hum Genet	BRAIN
GHR	P10912	4263	CIS	Cognition_Meta	BOTH	-,-	0.37486	0.161393	0.744779	UKBB_PPP	DECODE	0.809783	603.288	SCZ.Clozuk.2018	GHR	Transcriptome	BRAIN	SMR	PsychENCODE	SMR	0.00592484	0.0141161	0.675		30545856	10.1126/science.aat8127	Gandal et all science	BRAIN
GHR	P10912	4263	CIS	Cognition_Meta	BOTH	-,-	0.37486	0.161393	0.744779	UKBB_PPP	DECODE	0.809783	603.288	BD.PGC.ruderferCell2018	GHR	Transcriptome	BRAIN	SMR	PsychENCODE	SMR	-0.00890794	0.0219713	0.685157		30545856	10.1126/science.aat8127	Gandal et all science	BRAIN
GHR	P10912	4263	CIS	Cognition_Meta	BOTH	-,-	0.37486	0.161393	0.744779	UKBB_PPP	DECODE	0.809783	603.288	MDD	GHR	Proteiome	BRAIN	SMR	BrainMeta	SMR	0.0279257	0.00961808	0.00369068		37415601	10.3389/fgene.2023.1191264	Gedik et all Front Genet	BRAIN
GHR	P10912	4263	CIS	Cognition_Meta	BOTH	-,-	0.37486	0.161393	0.744779	UKBB_PPP	DECODE	0.809783	603.288	BIP	GHR	Proteiome	BRAIN	SMR	BrainMeta	SMR	-0.0146226	0.0207558	0.481118		37415601	10.3389/fgene.2023.1191264	Gedik et all Front Genet	BRAIN
GHR	P10912	4263	CIS	Cognition_Meta	BOTH	-,-	0.37486	0.161393	0.744779	UKBB_PPP	DECODE	0.809783	603.288	SCZ	GHR	Proteiome	BRAIN	SMR	BrainMeta	SMR	-0.022152	0.0173173	0.200832		37415601	10.3389/fgene.2023.1191264	Gedik et all Front Genet	BRAIN
GHR	P10912	4263	CIS	Cognition_Meta	BOTH	-,-	0.37486	0.161393	0.744779	UKBB_PPP	DECODE	0.809783	603.288	SCZ	GHR	Proteiome	BLOOD	SMR	deCODE	SMR	-0.00402631	0.0425434	0.924601		37415601	10.3389/fgene.2023.1191264	Gedik et all Front Genet	BLOOD
GHR	P10912	4263	CIS	Cognition_Meta	BOTH	-,-	0.37486	0.161393	0.744779	UKBB_PPP	DECODE	0.809783	603.288	MDD	GHR	Proteiome	BLOOD	SMR	deCODE	SMR	0.0119503	0.0234292	0.610009		37415601	10.3389/fgene.2023.1191264	Gedik et all Front Genet	BLOOD
GHR	P10912	4263	CIS	Cognition_Meta	BOTH	-,-	0.37486	0.161393	0.744779	UKBB_PPP	DECODE	0.809783	603.288	BIP	GHR	Proteiome	BLOOD	SMR	deCODE	SMR	0.00525524	0.0506698	0.917395		37415601	10.3389/fgene.2023.1191264	Gedik et all Front Genet	BLOOD
GHR	P10912	4263	CIS	Cognition_Meta	BOTH	-,-	0.37486	0.161393	0.744779	UKBB_PPP	DECODE	0.809783	603.288	SCZ	GHR	Transcriptome	BRAIN_DLPFC	TWAS	CMC	FUSION	0.6928		0.488		31691811	10.1093/hmg/ddz253	Hall et al Hum Mol Genet	BRAIN
GHR	P10912	4263	CIS	Cognition_Meta	BOTH	-,-	0.37486	0.161393	0.744779	UKBB_PPP	DECODE	0.809783	603.288	Depression Howard et all	GHR	Proteiome	BRAIN	PWAS	ROS/MAP	FUSION	1.3914		0.164		33846625	10.1038/s41593-021-00832-6	Wingo Nat Neurosci	BRAIN
GHR	P10912	4263	CIS	Cognition_Meta	BOTH	-,-	0.37486	0.161393	0.744779	UKBB_PPP	DECODE	0.809783	603.288	Schizophrenia	GHR	Proteome	CSF	MR	Yang_et_al_(34239129)	TwoSampleMR	-0.0500873	0.166262	0.76322		36482464	10.1186/s12916-022-02679-5	Gu X	CSF
GHR	P10912	4263	CIS	Cognition_Meta	BOTH	-,-	0.37486	0.161393	0.744779	UKBB_PPP	DECODE	0.809783	603.288	Schizophrenia	GHR	Transcriptome	brain caudate nucleus	TWAS	Gtex	Fusion			0.426378		36319771	10.1038/s41593-022-01182-7	Benjamin KJM	brain caudate nucleus
GHR	P10912	4263	TRANS	Cognition_Meta	BOTH	-,-	0.69205	0.418476	0.780404	DECODE	UKBB_PPP	0.998682	2850.24	SCZ	GHR	Proteome	PLASMA	MR	deCODE	TwoSampleMR	-0.00526102	0.040153	0.895756		37085628	10.1007/s00439-023-02562-0	Dang et al Human Genetics	BLOOD
GHR	P10912	4263	TRANS	Cognition_Meta	BOTH	-,-	0.69205	0.418476	0.780404	DECODE	UKBB_PPP	0.998682	2850.24	BIP	GHR	Proteome	PLASMA	MR	deCODE	TwoSampleMR	0.00525524	0.0506692	0.917394		37085628	10.1007/s00439-023-02562-0	Dang et al Human Genetics	BLOOD
GHR	P10912	4263	TRANS	Cognition_Meta	BOTH	-,-	0.69205	0.418476	0.780404	DECODE	UKBB_PPP	0.998682	2850.24	MDD	GHR	Proteome	PLASMA	MR	deCODE	TwoSampleMR	0.00525524	0.0191085	0.7833		37085628	10.1007/s00439-023-02562-0	Dang et al Human Genetics	BLOOD
GHR	P10912	4263	TRANS	Cognition_Meta	BOTH	-,-	0.69205	0.418476	0.780404	DECODE	UKBB_PPP	0.998682	2850.24	Bipolar disorder	GHR	Proteome	PLASMA	MR	AGES	TwoSampleMR	-0.0665322	0.0636364	0.295789		36280454	https://doi.org/10.1016/j.biopsych.2022.08.015	Lu et al Biol Psychiatry	BLOOD
GHR	P10912	4263	TRANS	Cognition_Meta	BOTH	-,-	0.69205	0.418476	0.780404	DECODE	UKBB_PPP	0.998682	2850.24	Bipolar disorder	GHR	Proteome	PLASMA	MR	FENLAND	TwoSampleMR	-0.029728	0.0644788	0.644761		36280454	https://doi.org/10.1016/j.biopsych.2022.08.015	Lu et al Biol Psychiatry	BLOOD
GHR	P10912	4263	TRANS	Cognition_Meta	BOTH	-,-	0.69205	0.418476	0.780404	DECODE	UKBB_PPP	0.998682	2850.24	Major depressive disorder	GHR	Proteome	PLASMA	MR	AGES	TwoSampleMR	-0.0421818	0.0261818	0.107156		36280454	https://doi.org/10.1016/j.biopsych.2022.08.015	Lu et al Biol Psychiatry	BLOOD
GHR	P10912	4263	TRANS	Cognition_Meta	BOTH	-,-	0.69205	0.418476	0.780404	DECODE	UKBB_PPP	0.998682	2850.24	Major depressive disorder	GHR	Proteome	PLASMA	MR	FENLAND	TwoSampleMR	-0.0447876	0.0274131	0.1023		36280454	https://doi.org/10.1016/j.biopsych.2022.08.015	Lu et al Biol Psychiatry	BLOOD
GHR	P10912	4263	TRANS	Cognition_Meta	BOTH	-,-	0.69205	0.418476	0.780404	DECODE	UKBB_PPP	0.998682	2850.24	Schizophrenia	GHR	Proteome	PLASMA	MR	AGES	TwoSampleMR	0.033806	0.0592727	0.568442		36280454	https://doi.org/10.1016/j.biopsych.2022.08.015	Lu et al Biol Psychiatry	BLOOD
GHR	P10912	4263	TRANS	Cognition_Meta	BOTH	-,-	0.69205	0.418476	0.780404	DECODE	UKBB_PPP	0.998682	2850.24	Schizophrenia	GHR	Proteome	PLASMA	MR	FENLAND	TwoSampleMR	0.0891934	0.0598456	0.136121		36280454	https://doi.org/10.1016/j.biopsych.2022.08.015	Lu et al Biol Psychiatry	BLOOD
GHR	P10912	4263	TRANS	Cognition_Meta	BOTH	-,-	0.69205	0.418476	0.780404	DECODE	UKBB_PPP	0.998682	2850.24	SCZ_PGC3	GHR	Transcriptome	DLPFC	MR	CMC+GTEX	MendelianRandomization			0.0191403		35460606	10.1016/j.ajhg.2022.04.004	Jiang eet all Am J Hum Genet	BRAIN
GHR	P10912	4263	TRANS	Cognition_Meta	BOTH	-,-	0.69205	0.418476	0.780404	DECODE	UKBB_PPP	0.998682	2850.24	SCZ_PGC3	GHR	Transcriptome	DLPFC	MR	CMC+GTEX	MendelianRandomization			0.0174818		35460606	10.1016/j.ajhg.2022.04.004	Jiang eet all Am J Hum Genet	BRAIN
GHR	P10912	4263	TRANS	Cognition_Meta	BOTH	-,-	0.69205	0.418476	0.780404	DECODE	UKBB_PPP	0.998682	2850.24	SCZ_PGC3	GHR	Transcriptome	DLPFC	MR	CMC+GTEX	MendelianRandomization			0.891653		35460606	10.1016/j.ajhg.2022.04.004	Jiang eet all Am J Hum Genet	BRAIN
GHR	P10912	4263	TRANS	Cognition_Meta	BOTH	-,-	0.69205	0.418476	0.780404	DECODE	UKBB_PPP	0.998682	2850.24	SCZ_PGC3	GHR	Transcriptome	DLPFC	MR	CMC+GTEX	EMIC			0.228505		35460606	10.1016/j.ajhg.2022.04.004	Jiang eet all Am J Hum Genet	BRAIN
GHR	P10912	4263	TRANS	Cognition_Meta	BOTH	-,-	0.69205	0.418476	0.780404	DECODE	UKBB_PPP	0.998682	2850.24	BIP_2019_Stahl_etall	GHR	Transcriptome	DLPFC	MR	CMC+GTEX	MendelianRandomization			0.342841		35460606	10.1016/j.ajhg.2022.04.004	Jiang eet all Am J Hum Genet	BRAIN
GHR	P10912	4263	TRANS	Cognition_Meta	BOTH	-,-	0.69205	0.418476	0.780404	DECODE	UKBB_PPP	0.998682	2850.24	BIP_2019_Stahl_etall	GHR	Transcriptome	DLPFC	MR	CMC+GTEX	MendelianRandomization			0.426167		35460606	10.1016/j.ajhg.2022.04.004	Jiang eet all Am J Hum Genet	BRAIN
GHR	P10912	4263	TRANS	Cognition_Meta	BOTH	-,-	0.69205	0.418476	0.780404	DECODE	UKBB_PPP	0.998682	2850.24	BIP_2019_Stahl_etall	GHR	Transcriptome	DLPFC	MR	CMC+GTEX	MendelianRandomization			0.00075932		35460606	10.1016/j.ajhg.2022.04.004	Jiang eet all Am J Hum Genet	BRAIN
GHR	P10912	4263	TRANS	Cognition_Meta	BOTH	-,-	0.69205	0.418476	0.780404	DECODE	UKBB_PPP	0.998682	2850.24	BIP_2019_Stahl_etall	GHR	Transcriptome	DLPFC	MR	CMC+GTEX	EMIC			0.269481		35460606	10.1016/j.ajhg.2022.04.004	Jiang eet all Am J Hum Genet	BRAIN
GHR	P10912	4263	TRANS	Cognition_Meta	BOTH	-,-	0.69205	0.418476	0.780404	DECODE	UKBB_PPP	0.998682	2850.24	Deepression_Wray_tall	GHR	Transcriptome	BRAIN DLPFC	MR	PsychENCODE	TwoSampleMR	0.02	0.01	0.00314		35296807	10.1038/s41380-022-01507-9	Deng et all Mol Psychiatry	BRAIN
GHR	P10912	4263	TRANS	Cognition_Meta	BOTH	-,-	0.69205	0.418476	0.780404	DECODE	UKBB_PPP	0.998682	2850.24	Deepression_Wray_tall	GHR	Proteiome	BLOOD	MR	AGES	TwoSampleMR	-0.04	0.03	0.107		35296807	10.1038/s41380-022-01507-9	Deng et all Mol Psychiatry	BLOOD
GHR	P10912	4263	TRANS	Cognition_Meta	BOTH	-,-	0.69205	0.418476	0.780404	DECODE	UKBB_PPP	0.998682	2850.24	SCZ_PGC3	GHR	Transcriptome	DLPFC	SMR	CMC+GTEX	SMR	-0.00433452	0.0171663	0.800654		35460606	10.1016/j.ajhg.2022.04.004	Jiang eet all Am J Hum Genet	BRAIN
GHR	P10912	4263	TRANS	Cognition_Meta	BOTH	-,-	0.69205	0.418476	0.780404	DECODE	UKBB_PPP	0.998682	2850.24	SCZ.Clozuk.2018	GHR	Transcriptome	BRAIN	SMR	PsychENCODE	SMR	0.00592484	0.0141161	0.675		30545856	10.1126/science.aat8127	Gandal et all science	BRAIN
GHR	P10912	4263	TRANS	Cognition_Meta	BOTH	-,-	0.69205	0.418476	0.780404	DECODE	UKBB_PPP	0.998682	2850.24	BD.PGC.ruderferCell2018	GHR	Transcriptome	BRAIN	SMR	PsychENCODE	SMR	-0.00890794	0.0219713	0.685157		30545856	10.1126/science.aat8127	Gandal et all science	BRAIN
GHR	P10912	4263	TRANS	Cognition_Meta	BOTH	-,-	0.69205	0.418476	0.780404	DECODE	UKBB_PPP	0.998682	2850.24	MDD	GHR	Proteiome	BRAIN	SMR	BrainMeta	SMR	0.0279257	0.00961808	0.00369068		37415601	10.3389/fgene.2023.1191264	Gedik et all Front Genet	BRAIN
GHR	P10912	4263	TRANS	Cognition_Meta	BOTH	-,-	0.69205	0.418476	0.780404	DECODE	UKBB_PPP	0.998682	2850.24	BIP	GHR	Proteiome	BRAIN	SMR	BrainMeta	SMR	-0.0146226	0.0207558	0.481118		37415601	10.3389/fgene.2023.1191264	Gedik et all Front Genet	BRAIN
GHR	P10912	4263	TRANS	Cognition_Meta	BOTH	-,-	0.69205	0.418476	0.780404	DECODE	UKBB_PPP	0.998682	2850.24	SCZ	GHR	Proteiome	BRAIN	SMR	BrainMeta	SMR	-0.022152	0.0173173	0.200832		37415601	10.3389/fgene.2023.1191264	Gedik et all Front Genet	BRAIN
GHR	P10912	4263	TRANS	Cognition_Meta	BOTH	-,-	0.69205	0.418476	0.780404	DECODE	UKBB_PPP	0.998682	2850.24	SCZ	GHR	Proteiome	BLOOD	SMR	deCODE	SMR	-0.00402631	0.0425434	0.924601		37415601	10.3389/fgene.2023.1191264	Gedik et all Front Genet	BLOOD
GHR	P10912	4263	TRANS	Cognition_Meta	BOTH	-,-	0.69205	0.418476	0.780404	DECODE	UKBB_PPP	0.998682	2850.24	MDD	GHR	Proteiome	BLOOD	SMR	deCODE	SMR	0.0119503	0.0234292	0.610009		37415601	10.3389/fgene.2023.1191264	Gedik et all Front Genet	BLOOD
GHR	P10912	4263	TRANS	Cognition_Meta	BOTH	-,-	0.69205	0.418476	0.780404	DECODE	UKBB_PPP	0.998682	2850.24	BIP	GHR	Proteiome	BLOOD	SMR	deCODE	SMR	0.00525524	0.0506698	0.917395		37415601	10.3389/fgene.2023.1191264	Gedik et all Front Genet	BLOOD
GHR	P10912	4263	TRANS	Cognition_Meta	BOTH	-,-	0.69205	0.418476	0.780404	DECODE	UKBB_PPP	0.998682	2850.24	SCZ	GHR	Transcriptome	BRAIN_DLPFC	TWAS	CMC	FUSION	0.6928		0.488		31691811	10.1093/hmg/ddz253	Hall et al Hum Mol Genet	BRAIN
GHR	P10912	4263	TRANS	Cognition_Meta	BOTH	-,-	0.69205	0.418476	0.780404	DECODE	UKBB_PPP	0.998682	2850.24	Depression Howard et all	GHR	Proteiome	BRAIN	PWAS	ROS/MAP	FUSION	1.3914		0.164		33846625	10.1038/s41593-021-00832-6	Wingo Nat Neurosci	BRAIN
GHR	P10912	4263	TRANS	Cognition_Meta	BOTH	-,-	0.69205	0.418476	0.780404	DECODE	UKBB_PPP	0.998682	2850.24	Schizophrenia	GHR	Proteome	CSF	MR	Yang_et_al_(34239129)	TwoSampleMR	-0.0500873	0.166262	0.76322		36482464	10.1186/s12916-022-02679-5	Gu X	CSF
GHR	P10912	4263	TRANS	Cognition_Meta	BOTH	-,-	0.69205	0.418476	0.780404	DECODE	UKBB_PPP	0.998682	2850.24	Schizophrenia	GHR	Transcriptome	brain caudate nucleus	TWAS	Gtex	Fusion			0.426378		36319771	10.1038/s41593-022-01182-7	Benjamin KJM	brain caudate nucleus
GHR	P10912	4263	TRANS	Depression_iPSYCH_2023	BOTH	+,+	0.424282	0.267913	0.539837	DECODE	UKBB_PPP	1.45747	1824.75	SCZ	GHR	Proteome	PLASMA	MR	deCODE	TwoSampleMR	-0.00526102	0.040153	0.895756		37085628	10.1007/s00439-023-02562-0	Dang et al Human Genetics	BLOOD
GHR	P10912	4263	TRANS	Depression_iPSYCH_2023	BOTH	+,+	0.424282	0.267913	0.539837	DECODE	UKBB_PPP	1.45747	1824.75	BIP	GHR	Proteome	PLASMA	MR	deCODE	TwoSampleMR	0.00525524	0.0506692	0.917394		37085628	10.1007/s00439-023-02562-0	Dang et al Human Genetics	BLOOD
GHR	P10912	4263	TRANS	Depression_iPSYCH_2023	BOTH	+,+	0.424282	0.267913	0.539837	DECODE	UKBB_PPP	1.45747	1824.75	MDD	GHR	Proteome	PLASMA	MR	deCODE	TwoSampleMR	0.00525524	0.0191085	0.7833		37085628	10.1007/s00439-023-02562-0	Dang et al Human Genetics	BLOOD
GHR	P10912	4263	TRANS	Depression_iPSYCH_2023	BOTH	+,+	0.424282	0.267913	0.539837	DECODE	UKBB_PPP	1.45747	1824.75	Bipolar disorder	GHR	Proteome	PLASMA	MR	AGES	TwoSampleMR	-0.0665322	0.0636364	0.295789		36280454	https://doi.org/10.1016/j.biopsych.2022.08.015	Lu et al Biol Psychiatry	BLOOD
GHR	P10912	4263	TRANS	Depression_iPSYCH_2023	BOTH	+,+	0.424282	0.267913	0.539837	DECODE	UKBB_PPP	1.45747	1824.75	Bipolar disorder	GHR	Proteome	PLASMA	MR	FENLAND	TwoSampleMR	-0.029728	0.0644788	0.644761		36280454	https://doi.org/10.1016/j.biopsych.2022.08.015	Lu et al Biol Psychiatry	BLOOD
GHR	P10912	4263	TRANS	Depression_iPSYCH_2023	BOTH	+,+	0.424282	0.267913	0.539837	DECODE	UKBB_PPP	1.45747	1824.75	Major depressive disorder	GHR	Proteome	PLASMA	MR	AGES	TwoSampleMR	-0.0421818	0.0261818	0.107156		36280454	https://doi.org/10.1016/j.biopsych.2022.08.015	Lu et al Biol Psychiatry	BLOOD
GHR	P10912	4263	TRANS	Depression_iPSYCH_2023	BOTH	+,+	0.424282	0.267913	0.539837	DECODE	UKBB_PPP	1.45747	1824.75	Major depressive disorder	GHR	Proteome	PLASMA	MR	FENLAND	TwoSampleMR	-0.0447876	0.0274131	0.1023		36280454	https://doi.org/10.1016/j.biopsych.2022.08.015	Lu et al Biol Psychiatry	BLOOD
GHR	P10912	4263	TRANS	Depression_iPSYCH_2023	BOTH	+,+	0.424282	0.267913	0.539837	DECODE	UKBB_PPP	1.45747	1824.75	Schizophrenia	GHR	Proteome	PLASMA	MR	AGES	TwoSampleMR	0.033806	0.0592727	0.568442		36280454	https://doi.org/10.1016/j.biopsych.2022.08.015	Lu et al Biol Psychiatry	BLOOD
GHR	P10912	4263	TRANS	Depression_iPSYCH_2023	BOTH	+,+	0.424282	0.267913	0.539837	DECODE	UKBB_PPP	1.45747	1824.75	Schizophrenia	GHR	Proteome	PLASMA	MR	FENLAND	TwoSampleMR	0.0891934	0.0598456	0.136121		36280454	https://doi.org/10.1016/j.biopsych.2022.08.015	Lu et al Biol Psychiatry	BLOOD
GHR	P10912	4263	TRANS	Depression_iPSYCH_2023	BOTH	+,+	0.424282	0.267913	0.539837	DECODE	UKBB_PPP	1.45747	1824.75	SCZ_PGC3	GHR	Transcriptome	DLPFC	MR	CMC+GTEX	MendelianRandomization			0.0191403		35460606	10.1016/j.ajhg.2022.04.004	Jiang eet all Am J Hum Genet	BRAIN
GHR	P10912	4263	TRANS	Depression_iPSYCH_2023	BOTH	+,+	0.424282	0.267913	0.539837	DECODE	UKBB_PPP	1.45747	1824.75	SCZ_PGC3	GHR	Transcriptome	DLPFC	MR	CMC+GTEX	MendelianRandomization			0.0174818		35460606	10.1016/j.ajhg.2022.04.004	Jiang eet all Am J Hum Genet	BRAIN
GHR	P10912	4263	TRANS	Depression_iPSYCH_2023	BOTH	+,+	0.424282	0.267913	0.539837	DECODE	UKBB_PPP	1.45747	1824.75	SCZ_PGC3	GHR	Transcriptome	DLPFC	MR	CMC+GTEX	MendelianRandomization			0.891653		35460606	10.1016/j.ajhg.2022.04.004	Jiang eet all Am J Hum Genet	BRAIN
GHR	P10912	4263	TRANS	Depression_iPSYCH_2023	BOTH	+,+	0.424282	0.267913	0.539837	DECODE	UKBB_PPP	1.45747	1824.75	SCZ_PGC3	GHR	Transcriptome	DLPFC	MR	CMC+GTEX	EMIC			0.228505		35460606	10.1016/j.ajhg.2022.04.004	Jiang eet all Am J Hum Genet	BRAIN
GHR	P10912	4263	TRANS	Depression_iPSYCH_2023	BOTH	+,+	0.424282	0.267913	0.539837	DECODE	UKBB_PPP	1.45747	1824.75	BIP_2019_Stahl_etall	GHR	Transcriptome	DLPFC	MR	CMC+GTEX	MendelianRandomization			0.342841		35460606	10.1016/j.ajhg.2022.04.004	Jiang eet all Am J Hum Genet	BRAIN
GHR	P10912	4263	TRANS	Depression_iPSYCH_2023	BOTH	+,+	0.424282	0.267913	0.539837	DECODE	UKBB_PPP	1.45747	1824.75	BIP_2019_Stahl_etall	GHR	Transcriptome	DLPFC	MR	CMC+GTEX	MendelianRandomization			0.426167		35460606	10.1016/j.ajhg.2022.04.004	Jiang eet all Am J Hum Genet	BRAIN
GHR	P10912	4263	TRANS	Depression_iPSYCH_2023	BOTH	+,+	0.424282	0.267913	0.539837	DECODE	UKBB_PPP	1.45747	1824.75	BIP_2019_Stahl_etall	GHR	Transcriptome	DLPFC	MR	CMC+GTEX	MendelianRandomization			0.00075932		35460606	10.1016/j.ajhg.2022.04.004	Jiang eet all Am J Hum Genet	BRAIN
GHR	P10912	4263	TRANS	Depression_iPSYCH_2023	BOTH	+,+	0.424282	0.267913	0.539837	DECODE	UKBB_PPP	1.45747	1824.75	BIP_2019_Stahl_etall	GHR	Transcriptome	DLPFC	MR	CMC+GTEX	EMIC			0.269481		35460606	10.1016/j.ajhg.2022.04.004	Jiang eet all Am J Hum Genet	BRAIN
GHR	P10912	4263	TRANS	Depression_iPSYCH_2023	BOTH	+,+	0.424282	0.267913	0.539837	DECODE	UKBB_PPP	1.45747	1824.75	Deepression_Wray_tall	GHR	Transcriptome	BRAIN DLPFC	MR	PsychENCODE	TwoSampleMR	0.02	0.01	0.00314		35296807	10.1038/s41380-022-01507-9	Deng et all Mol Psychiatry	BRAIN
GHR	P10912	4263	TRANS	Depression_iPSYCH_2023	BOTH	+,+	0.424282	0.267913	0.539837	DECODE	UKBB_PPP	1.45747	1824.75	Deepression_Wray_tall	GHR	Proteiome	BLOOD	MR	AGES	TwoSampleMR	-0.04	0.03	0.107		35296807	10.1038/s41380-022-01507-9	Deng et all Mol Psychiatry	BLOOD
GHR	P10912	4263	TRANS	Depression_iPSYCH_2023	BOTH	+,+	0.424282	0.267913	0.539837	DECODE	UKBB_PPP	1.45747	1824.75	SCZ_PGC3	GHR	Transcriptome	DLPFC	SMR	CMC+GTEX	SMR	-0.00433452	0.0171663	0.800654		35460606	10.1016/j.ajhg.2022.04.004	Jiang eet all Am J Hum Genet	BRAIN
GHR	P10912	4263	TRANS	Depression_iPSYCH_2023	BOTH	+,+	0.424282	0.267913	0.539837	DECODE	UKBB_PPP	1.45747	1824.75	SCZ.Clozuk.2018	GHR	Transcriptome	BRAIN	SMR	PsychENCODE	SMR	0.00592484	0.0141161	0.675		30545856	10.1126/science.aat8127	Gandal et all science	BRAIN
GHR	P10912	4263	TRANS	Depression_iPSYCH_2023	BOTH	+,+	0.424282	0.267913	0.539837	DECODE	UKBB_PPP	1.45747	1824.75	BD.PGC.ruderferCell2018	GHR	Transcriptome	BRAIN	SMR	PsychENCODE	SMR	-0.00890794	0.0219713	0.685157		30545856	10.1126/science.aat8127	Gandal et all science	BRAIN
GHR	P10912	4263	TRANS	Depression_iPSYCH_2023	BOTH	+,+	0.424282	0.267913	0.539837	DECODE	UKBB_PPP	1.45747	1824.75	MDD	GHR	Proteiome	BRAIN	SMR	BrainMeta	SMR	0.0279257	0.00961808	0.00369068		37415601	10.3389/fgene.2023.1191264	Gedik et all Front Genet	BRAIN
GHR	P10912	4263	TRANS	Depression_iPSYCH_2023	BOTH	+,+	0.424282	0.267913	0.539837	DECODE	UKBB_PPP	1.45747	1824.75	BIP	GHR	Proteiome	BRAIN	SMR	BrainMeta	SMR	-0.0146226	0.0207558	0.481118		37415601	10.3389/fgene.2023.1191264	Gedik et all Front Genet	BRAIN
GHR	P10912	4263	TRANS	Depression_iPSYCH_2023	BOTH	+,+	0.424282	0.267913	0.539837	DECODE	UKBB_PPP	1.45747	1824.75	SCZ	GHR	Proteiome	BRAIN	SMR	BrainMeta	SMR	-0.022152	0.0173173	0.200832		37415601	10.3389/fgene.2023.1191264	Gedik et all Front Genet	BRAIN
GHR	P10912	4263	TRANS	Depression_iPSYCH_2023	BOTH	+,+	0.424282	0.267913	0.539837	DECODE	UKBB_PPP	1.45747	1824.75	SCZ	GHR	Proteiome	BLOOD	SMR	deCODE	SMR	-0.00402631	0.0425434	0.924601		37415601	10.3389/fgene.2023.1191264	Gedik et all Front Genet	BLOOD
GHR	P10912	4263	TRANS	Depression_iPSYCH_2023	BOTH	+,+	0.424282	0.267913	0.539837	DECODE	UKBB_PPP	1.45747	1824.75	MDD	GHR	Proteiome	BLOOD	SMR	deCODE	SMR	0.0119503	0.0234292	0.610009		37415601	10.3389/fgene.2023.1191264	Gedik et all Front Genet	BLOOD
GHR	P10912	4263	TRANS	Depression_iPSYCH_2023	BOTH	+,+	0.424282	0.267913	0.539837	DECODE	UKBB_PPP	1.45747	1824.75	BIP	GHR	Proteiome	BLOOD	SMR	deCODE	SMR	0.00525524	0.0506698	0.917395		37415601	10.3389/fgene.2023.1191264	Gedik et all Front Genet	BLOOD
GHR	P10912	4263	TRANS	Depression_iPSYCH_2023	BOTH	+,+	0.424282	0.267913	0.539837	DECODE	UKBB_PPP	1.45747	1824.75	SCZ	GHR	Transcriptome	BRAIN_DLPFC	TWAS	CMC	FUSION	0.6928		0.488		31691811	10.1093/hmg/ddz253	Hall et al Hum Mol Genet	BRAIN
GHR	P10912	4263	TRANS	Depression_iPSYCH_2023	BOTH	+,+	0.424282	0.267913	0.539837	DECODE	UKBB_PPP	1.45747	1824.75	Depression Howard et all	GHR	Proteiome	BRAIN	PWAS	ROS/MAP	FUSION	1.3914		0.164		33846625	10.1038/s41593-021-00832-6	Wingo Nat Neurosci	BRAIN
GHR	P10912	4263	TRANS	Depression_iPSYCH_2023	BOTH	+,+	0.424282	0.267913	0.539837	DECODE	UKBB_PPP	1.45747	1824.75	Schizophrenia	GHR	Proteome	CSF	MR	Yang_et_al_(34239129)	TwoSampleMR	-0.0500873	0.166262	0.76322		36482464	10.1186/s12916-022-02679-5	Gu X	CSF
GHR	P10912	4263	TRANS	Depression_iPSYCH_2023	BOTH	+,+	0.424282	0.267913	0.539837	DECODE	UKBB_PPP	1.45747	1824.75	Schizophrenia	GHR	Transcriptome	brain caudate nucleus	TWAS	Gtex	Fusion			0.426378		36319771	10.1038/s41593-022-01182-7	Benjamin KJM	brain caudate nucleus
GHRH	P01286	4265	TRANS	BIP_PGC3_noukb	DECODE_Specific	+,NA		0.00718616	0.00718616	DECODE	DECODE	0.153915	48.9449	SCZ.Clozuk.2018	GHRH	Transcriptome	BRAIN	TWAS	PsychENCODE	FUSION	0.5837		0.559		30545856	10.1126/science.aat8127	Gandal et all science	BRAIN
GHRH	P01286	4265	TRANS	BIP_PGC3_noukb	DECODE_Specific	+,NA		0.00718616	0.00718616	DECODE	DECODE	0.153915	48.9449	BD.PGC.ruderferCell2018	GHRH	Transcriptome	BRAIN	TWAS	PsychENCODE	FUSION	1.507		0.132		30545856	10.1126/science.aat8127	Gandal et all science	BRAIN
GHRH	P01286	4265	TRANS	BIP_PGC3_noukb	DECODE_Specific	+,NA		0.164902	0.164902	DECODE	DECODE	0.460496	1123.15	SCZ.Clozuk.2018	GHRH	Transcriptome	BRAIN	TWAS	PsychENCODE	FUSION	0.5837		0.559		30545856	10.1126/science.aat8127	Gandal et all science	BRAIN
GHRH	P01286	4265	TRANS	BIP_PGC3_noukb	DECODE_Specific	+,NA		0.164902	0.164902	DECODE	DECODE	0.460496	1123.15	BD.PGC.ruderferCell2018	GHRH	Transcriptome	BRAIN	TWAS	PsychENCODE	FUSION	1.507		0.132		30545856	10.1126/science.aat8127	Gandal et all science	BRAIN
GHRH	P01286	4265	TRANS	Cognition_Meta	DECODE_Specific	+,NA		0.170099	0.170099	DECODE	DECODE	0.678306	1158.55	SCZ.Clozuk.2018	GHRH	Transcriptome	BRAIN	TWAS	PsychENCODE	FUSION	0.5837		0.559		30545856	10.1126/science.aat8127	Gandal et all science	BRAIN
GHRH	P01286	4265	TRANS	Cognition_Meta	DECODE_Specific	+,NA		0.170099	0.170099	DECODE	DECODE	0.678306	1158.55	BD.PGC.ruderferCell2018	GHRH	Transcriptome	BRAIN	TWAS	PsychENCODE	FUSION	1.507		0.132		30545856	10.1126/science.aat8127	Gandal et all science	BRAIN
GHRH	P01286	4265	TRANS	Cognition_Meta	DECODE_Specific	-,NA		0.424055	0.424055	DECODE	DECODE	1.00286	2888.24	SCZ.Clozuk.2018	GHRH	Transcriptome	BRAIN	TWAS	PsychENCODE	FUSION	0.5837		0.559		30545856	10.1126/science.aat8127	Gandal et all science	BRAIN
GHRH	P01286	4265	TRANS	Cognition_Meta	DECODE_Specific	-,NA		0.424055	0.424055	DECODE	DECODE	1.00286	2888.24	BD.PGC.ruderferCell2018	GHRH	Transcriptome	BRAIN	TWAS	PsychENCODE	FUSION	1.507		0.132		30545856	10.1126/science.aat8127	Gandal et all science	BRAIN
GHRH	P01286	4265	TRANS	Depression_iPSYCH_2023	DECODE_Specific	+,NA		0.023232	0.023232	DECODE	DECODE	0.79514	158.233	SCZ.Clozuk.2018	GHRH	Transcriptome	BRAIN	TWAS	PsychENCODE	FUSION	0.5837		0.559		30545856	10.1126/science.aat8127	Gandal et all science	BRAIN
GHRH	P01286	4265	TRANS	Depression_iPSYCH_2023	DECODE_Specific	+,NA		0.023232	0.023232	DECODE	DECODE	0.79514	158.233	BD.PGC.ruderferCell2018	GHRH	Transcriptome	BRAIN	TWAS	PsychENCODE	FUSION	1.507		0.132		30545856	10.1126/science.aat8127	Gandal et all science	BRAIN
GHRH	P01286	4265	TRANS	Depression_iPSYCH_2023	DECODE_Specific	+,NA		0.78139	0.78139	DECODE	DECODE	1.4072	5322.05	SCZ.Clozuk.2018	GHRH	Transcriptome	BRAIN	TWAS	PsychENCODE	FUSION	0.5837		0.559		30545856	10.1126/science.aat8127	Gandal et all science	BRAIN
GHRH	P01286	4265	TRANS	Depression_iPSYCH_2023	DECODE_Specific	+,NA		0.78139	0.78139	DECODE	DECODE	1.4072	5322.05	BD.PGC.ruderferCell2018	GHRH	Transcriptome	BRAIN	TWAS	PsychENCODE	FUSION	1.507		0.132		30545856	10.1126/science.aat8127	Gandal et all science	BRAIN
GHRH	P01286	4265	TRANS	PGC3_SCZ_NoUKB	DECODE_Specific	+,NA		0.0207255	0.0207255	DECODE	DECODE	0.233324	141.161	SCZ.Clozuk.2018	GHRH	Transcriptome	BRAIN	TWAS	PsychENCODE	FUSION	0.5837		0.559		30545856	10.1126/science.aat8127	Gandal et all science	BRAIN
GHRH	P01286	4265	TRANS	PGC3_SCZ_NoUKB	DECODE_Specific	+,NA		0.0207255	0.0207255	DECODE	DECODE	0.233324	141.161	BD.PGC.ruderferCell2018	GHRH	Transcriptome	BRAIN	TWAS	PsychENCODE	FUSION	1.507		0.132		30545856	10.1126/science.aat8127	Gandal et all science	BRAIN
GHRH	P01286	4265	TRANS	PGC3_SCZ_NoUKB	DECODE_Specific	+,NA		0.200184	0.200184	DECODE	DECODE	0.612512	1363.45	SCZ.Clozuk.2018	GHRH	Transcriptome	BRAIN	TWAS	PsychENCODE	FUSION	0.5837		0.559		30545856	10.1126/science.aat8127	Gandal et all science	BRAIN
GHRH	P01286	4265	TRANS	PGC3_SCZ_NoUKB	DECODE_Specific	+,NA		0.200184	0.200184	DECODE	DECODE	0.612512	1363.45	BD.PGC.ruderferCell2018	GHRH	Transcriptome	BRAIN	TWAS	PsychENCODE	FUSION	1.507		0.132		30545856	10.1126/science.aat8127	Gandal et all science	BRAIN
GHRL	Q9UBU3	18129	CIS	PGC3_SCZ_NoUKB	UKBB-PPP_Specific	NA,-		0.202776	0.202776	UKBB_PPP	UKBB_PPP	0.829297	757.977	Deepression_Wray_tall	GHRL	Transcriptome	BRAIN DLPFC	MR	PsychENCODE	TwoSampleMR	0	0.02	1		35296807	10.1038/s41380-022-01507-9	Deng et all Mol Psychiatry	BRAIN
GHRL	Q9UBU3	18129	CIS	PGC3_SCZ_NoUKB	UKBB-PPP_Specific	NA,-		0.202776	0.202776	UKBB_PPP	UKBB_PPP	0.829297	757.977	SCZ.Clozuk.2018	GHRL	Transcriptome	BRAIN	SMR	PsychENCODE	SMR	-0.0209435	0.0444721	0.638		30545856	10.1126/science.aat8127	Gandal et all science	BRAIN
GHRL	Q9UBU3	18129	CIS	PGC3_SCZ_NoUKB	UKBB-PPP_Specific	NA,-		0.202776	0.202776	UKBB_PPP	UKBB_PPP	0.829297	757.977	BD.PGC.ruderferCell2018	GHRL	Transcriptome	BRAIN	SMR	PsychENCODE	SMR	-0.0578578	0.0681173	0.395667		30545856	10.1126/science.aat8127	Gandal et all science	BRAIN
GHRL	Q9UBU3	18129	CIS	PGC3_SCZ_NoUKB	UKBB-PPP_Specific	NA,-		0.202776	0.202776	UKBB_PPP	UKBB_PPP	0.829297	757.977	SCZ	GHRL	Proteiome	BLOOD	SMR	eQTLGen	SMR	-0.04967	0.0389447	0.202169		37415601	10.3389/fgene.2023.1191264	Gedik et all Front Genet	BLOOD
GHRL	Q9UBU3	18129	CIS	PGC3_SCZ_NoUKB	UKBB-PPP_Specific	NA,-		0.202776	0.202776	UKBB_PPP	UKBB_PPP	0.829297	757.977	MDD	GHRL	Proteiome	BRAIN	SMR	BrainMeta	SMR	0.00110541	0.0180555	0.951182		37415601	10.3389/fgene.2023.1191264	Gedik et all Front Genet	BRAIN
GHRL	Q9UBU3	18129	CIS	PGC3_SCZ_NoUKB	UKBB-PPP_Specific	NA,-		0.202776	0.202776	UKBB_PPP	UKBB_PPP	0.829297	757.977	BIP	GHRL	Proteiome	BRAIN	SMR	BrainMeta	SMR	-0.0479165	0.0402179	0.233487		37415601	10.3389/fgene.2023.1191264	Gedik et all Front Genet	BRAIN
GHRL	Q9UBU3	18129	CIS	PGC3_SCZ_NoUKB	UKBB-PPP_Specific	NA,-		0.202776	0.202776	UKBB_PPP	UKBB_PPP	0.829297	757.977	SCZ	GHRL	Proteiome	BRAIN	SMR	BrainMeta	SMR	-0.0231984	0.0358524	0.517598		37415601	10.3389/fgene.2023.1191264	Gedik et all Front Genet	BRAIN
GHRL	Q9UBU3	18129	CIS	PGC3_SCZ_NoUKB	UKBB-PPP_Specific	NA,-		0.202776	0.202776	UKBB_PPP	UKBB_PPP	0.829297	757.977	MDD	GHRL	Proteiome	BLOOD	SMR	eQTLGen	SMR	-0.0108378	0.0225876	0.631363		37415601	10.3389/fgene.2023.1191264	Gedik et all Front Genet	BLOOD
GHRL	Q9UBU3	18129	CIS	PGC3_SCZ_NoUKB	UKBB-PPP_Specific	NA,-		0.202776	0.202776	UKBB_PPP	UKBB_PPP	0.829297	757.977	BIP	GHRL	Proteiome	BLOOD	SMR	eQTLGen	SMR	-0.069533	0.0484907	0.151587		37415601	10.3389/fgene.2023.1191264	Gedik et all Front Genet	BLOOD
GHRL	Q9UBU3	18129	CIS	PGC3_SCZ_NoUKB	UKBB-PPP_Specific	NA,-		0.202776	0.202776	UKBB_PPP	UKBB_PPP	0.829297	757.977	MDD	GHRL	Proteiome	BLOOD	SMR	deCODE	SMR	0.0180631	0.0594391	0.76121		37415601	10.3389/fgene.2023.1191264	Gedik et all Front Genet	BLOOD
GHRL	Q9UBU3	18129	CIS	PGC3_SCZ_NoUKB	UKBB-PPP_Specific	NA,-		0.202776	0.202776	UKBB_PPP	UKBB_PPP	0.829297	757.977	SCZ.Clozuk.2018	GHRL	Transcriptome	BRAIN	TWAS	PsychENCODE	FUSION	-0.5401		0.589		30545856	10.1126/science.aat8127	Gandal et all science	BRAIN
GHRL	Q9UBU3	18129	CIS	PGC3_SCZ_NoUKB	UKBB-PPP_Specific	NA,-		0.202776	0.202776	UKBB_PPP	UKBB_PPP	0.829297	757.977	BD.PGC.ruderferCell2018	GHRL	Transcriptome	BRAIN	TWAS	PsychENCODE	FUSION	-1.66282		0.0963		30545856	10.1126/science.aat8127	Gandal et all science	BRAIN
GHRL	Q9UBU3	18129	CIS	Depression_iPSYCH_2023	UKBB-PPP_Specific	NA,-		0.124934	0.124934	UKBB_PPP	UKBB_PPP	0.841445	467.002	Deepression_Wray_tall	GHRL	Transcriptome	BRAIN DLPFC	MR	PsychENCODE	TwoSampleMR	0	0.02	1		35296807	10.1038/s41380-022-01507-9	Deng et all Mol Psychiatry	BRAIN
GHRL	Q9UBU3	18129	CIS	Depression_iPSYCH_2023	UKBB-PPP_Specific	NA,-		0.124934	0.124934	UKBB_PPP	UKBB_PPP	0.841445	467.002	SCZ.Clozuk.2018	GHRL	Transcriptome	BRAIN	SMR	PsychENCODE	SMR	-0.0209435	0.0444721	0.638		30545856	10.1126/science.aat8127	Gandal et all science	BRAIN
GHRL	Q9UBU3	18129	CIS	Depression_iPSYCH_2023	UKBB-PPP_Specific	NA,-		0.124934	0.124934	UKBB_PPP	UKBB_PPP	0.841445	467.002	BD.PGC.ruderferCell2018	GHRL	Transcriptome	BRAIN	SMR	PsychENCODE	SMR	-0.0578578	0.0681173	0.395667		30545856	10.1126/science.aat8127	Gandal et all science	BRAIN
GHRL	Q9UBU3	18129	CIS	Depression_iPSYCH_2023	UKBB-PPP_Specific	NA,-		0.124934	0.124934	UKBB_PPP	UKBB_PPP	0.841445	467.002	SCZ	GHRL	Proteiome	BLOOD	SMR	eQTLGen	SMR	-0.04967	0.0389447	0.202169		37415601	10.3389/fgene.2023.1191264	Gedik et all Front Genet	BLOOD
GHRL	Q9UBU3	18129	CIS	Depression_iPSYCH_2023	UKBB-PPP_Specific	NA,-		0.124934	0.124934	UKBB_PPP	UKBB_PPP	0.841445	467.002	MDD	GHRL	Proteiome	BRAIN	SMR	BrainMeta	SMR	0.00110541	0.0180555	0.951182		37415601	10.3389/fgene.2023.1191264	Gedik et all Front Genet	BRAIN
GHRL	Q9UBU3	18129	CIS	Depression_iPSYCH_2023	UKBB-PPP_Specific	NA,-		0.124934	0.124934	UKBB_PPP	UKBB_PPP	0.841445	467.002	BIP	GHRL	Proteiome	BRAIN	SMR	BrainMeta	SMR	-0.0479165	0.0402179	0.233487		37415601	10.3389/fgene.2023.1191264	Gedik et all Front Genet	BRAIN
GHRL	Q9UBU3	18129	CIS	Depression_iPSYCH_2023	UKBB-PPP_Specific	NA,-		0.124934	0.124934	UKBB_PPP	UKBB_PPP	0.841445	467.002	SCZ	GHRL	Proteiome	BRAIN	SMR	BrainMeta	SMR	-0.0231984	0.0358524	0.517598		37415601	10.3389/fgene.2023.1191264	Gedik et all Front Genet	BRAIN
GHRL	Q9UBU3	18129	CIS	Depression_iPSYCH_2023	UKBB-PPP_Specific	NA,-		0.124934	0.124934	UKBB_PPP	UKBB_PPP	0.841445	467.002	MDD	GHRL	Proteiome	BLOOD	SMR	eQTLGen	SMR	-0.0108378	0.0225876	0.631363		37415601	10.3389/fgene.2023.1191264	Gedik et all Front Genet	BLOOD
GHRL	Q9UBU3	18129	CIS	Depression_iPSYCH_2023	UKBB-PPP_Specific	NA,-		0.124934	0.124934	UKBB_PPP	UKBB_PPP	0.841445	467.002	BIP	GHRL	Proteiome	BLOOD	SMR	eQTLGen	SMR	-0.069533	0.0484907	0.151587		37415601	10.3389/fgene.2023.1191264	Gedik et all Front Genet	BLOOD
GHRL	Q9UBU3	18129	CIS	Depression_iPSYCH_2023	UKBB-PPP_Specific	NA,-		0.124934	0.124934	UKBB_PPP	UKBB_PPP	0.841445	467.002	MDD	GHRL	Proteiome	BLOOD	SMR	deCODE	SMR	0.0180631	0.0594391	0.76121		37415601	10.3389/fgene.2023.1191264	Gedik et all Front Genet	BLOOD
GHRL	Q9UBU3	18129	CIS	Depression_iPSYCH_2023	UKBB-PPP_Specific	NA,-		0.124934	0.124934	UKBB_PPP	UKBB_PPP	0.841445	467.002	SCZ.Clozuk.2018	GHRL	Transcriptome	BRAIN	TWAS	PsychENCODE	FUSION	-0.5401		0.589		30545856	10.1126/science.aat8127	Gandal et all science	BRAIN
GHRL	Q9UBU3	18129	CIS	Depression_iPSYCH_2023	UKBB-PPP_Specific	NA,-		0.124934	0.124934	UKBB_PPP	UKBB_PPP	0.841445	467.002	BD.PGC.ruderferCell2018	GHRL	Transcriptome	BRAIN	TWAS	PsychENCODE	FUSION	-1.66282		0.0963		30545856	10.1126/science.aat8127	Gandal et all science	BRAIN
GHRL	Q9UBU3	18129	CIS	BIP_PGC3_noukb	UKBB-PPP_Specific	NA,-		0.8242	0.8242	UKBB_PPP	UKBB_PPP	1.36563	3080.86	Deepression_Wray_tall	GHRL	Transcriptome	BRAIN DLPFC	MR	PsychENCODE	TwoSampleMR	0	0.02	1		35296807	10.1038/s41380-022-01507-9	Deng et all Mol Psychiatry	BRAIN
GHRL	Q9UBU3	18129	CIS	BIP_PGC3_noukb	UKBB-PPP_Specific	NA,-		0.8242	0.8242	UKBB_PPP	UKBB_PPP	1.36563	3080.86	SCZ.Clozuk.2018	GHRL	Transcriptome	BRAIN	SMR	PsychENCODE	SMR	-0.0209435	0.0444721	0.638		30545856	10.1126/science.aat8127	Gandal et all science	BRAIN
GHRL	Q9UBU3	18129	CIS	BIP_PGC3_noukb	UKBB-PPP_Specific	NA,-		0.8242	0.8242	UKBB_PPP	UKBB_PPP	1.36563	3080.86	BD.PGC.ruderferCell2018	GHRL	Transcriptome	BRAIN	SMR	PsychENCODE	SMR	-0.0578578	0.0681173	0.395667		30545856	10.1126/science.aat8127	Gandal et all science	BRAIN
GHRL	Q9UBU3	18129	CIS	BIP_PGC3_noukb	UKBB-PPP_Specific	NA,-		0.8242	0.8242	UKBB_PPP	UKBB_PPP	1.36563	3080.86	SCZ	GHRL	Proteiome	BLOOD	SMR	eQTLGen	SMR	-0.04967	0.0389447	0.202169		37415601	10.3389/fgene.2023.1191264	Gedik et all Front Genet	BLOOD
GHRL	Q9UBU3	18129	CIS	BIP_PGC3_noukb	UKBB-PPP_Specific	NA,-		0.8242	0.8242	UKBB_PPP	UKBB_PPP	1.36563	3080.86	MDD	GHRL	Proteiome	BRAIN	SMR	BrainMeta	SMR	0.00110541	0.0180555	0.951182		37415601	10.3389/fgene.2023.1191264	Gedik et all Front Genet	BRAIN
GHRL	Q9UBU3	18129	CIS	BIP_PGC3_noukb	UKBB-PPP_Specific	NA,-		0.8242	0.8242	UKBB_PPP	UKBB_PPP	1.36563	3080.86	BIP	GHRL	Proteiome	BRAIN	SMR	BrainMeta	SMR	-0.0479165	0.0402179	0.233487		37415601	10.3389/fgene.2023.1191264	Gedik et all Front Genet	BRAIN
GHRL	Q9UBU3	18129	CIS	BIP_PGC3_noukb	UKBB-PPP_Specific	NA,-		0.8242	0.8242	UKBB_PPP	UKBB_PPP	1.36563	3080.86	SCZ	GHRL	Proteiome	BRAIN	SMR	BrainMeta	SMR	-0.0231984	0.0358524	0.517598		37415601	10.3389/fgene.2023.1191264	Gedik et all Front Genet	BRAIN
GHRL	Q9UBU3	18129	CIS	BIP_PGC3_noukb	UKBB-PPP_Specific	NA,-		0.8242	0.8242	UKBB_PPP	UKBB_PPP	1.36563	3080.86	MDD	GHRL	Proteiome	BLOOD	SMR	eQTLGen	SMR	-0.0108378	0.0225876	0.631363		37415601	10.3389/fgene.2023.1191264	Gedik et all Front Genet	BLOOD
GHRL	Q9UBU3	18129	CIS	BIP_PGC3_noukb	UKBB-PPP_Specific	NA,-		0.8242	0.8242	UKBB_PPP	UKBB_PPP	1.36563	3080.86	BIP	GHRL	Proteiome	BLOOD	SMR	eQTLGen	SMR	-0.069533	0.0484907	0.151587		37415601	10.3389/fgene.2023.1191264	Gedik et all Front Genet	BLOOD
GHRL	Q9UBU3	18129	CIS	BIP_PGC3_noukb	UKBB-PPP_Specific	NA,-		0.8242	0.8242	UKBB_PPP	UKBB_PPP	1.36563	3080.86	MDD	GHRL	Proteiome	BLOOD	SMR	deCODE	SMR	0.0180631	0.0594391	0.76121		37415601	10.3389/fgene.2023.1191264	Gedik et all Front Genet	BLOOD
GHRL	Q9UBU3	18129	CIS	BIP_PGC3_noukb	UKBB-PPP_Specific	NA,-		0.8242	0.8242	UKBB_PPP	UKBB_PPP	1.36563	3080.86	SCZ.Clozuk.2018	GHRL	Transcriptome	BRAIN	TWAS	PsychENCODE	FUSION	-0.5401		0.589		30545856	10.1126/science.aat8127	Gandal et all science	BRAIN
GHRL	Q9UBU3	18129	CIS	BIP_PGC3_noukb	UKBB-PPP_Specific	NA,-		0.8242	0.8242	UKBB_PPP	UKBB_PPP	1.36563	3080.86	BD.PGC.ruderferCell2018	GHRL	Transcriptome	BRAIN	TWAS	PsychENCODE	FUSION	-1.66282		0.0963		30545856	10.1126/science.aat8127	Gandal et all science	BRAIN
GHRL	Q9UBU3	18129	TRANS	BIP_PGC3_noukb	BOTH	-,-	0.224414	0.113051	0.516995	DECODE	UKBB_PPP	0.367011	769.989	Deepression_Wray_tall	GHRL	Transcriptome	BRAIN DLPFC	MR	PsychENCODE	TwoSampleMR	0	0.02	1		35296807	10.1038/s41380-022-01507-9	Deng et all Mol Psychiatry	BRAIN
GHRL	Q9UBU3	18129	TRANS	BIP_PGC3_noukb	BOTH	-,-	0.224414	0.113051	0.516995	DECODE	UKBB_PPP	0.367011	769.989	SCZ.Clozuk.2018	GHRL	Transcriptome	BRAIN	SMR	PsychENCODE	SMR	-0.0209435	0.0444721	0.638		30545856	10.1126/science.aat8127	Gandal et all science	BRAIN
GHRL	Q9UBU3	18129	TRANS	BIP_PGC3_noukb	BOTH	-,-	0.224414	0.113051	0.516995	DECODE	UKBB_PPP	0.367011	769.989	BD.PGC.ruderferCell2018	GHRL	Transcriptome	BRAIN	SMR	PsychENCODE	SMR	-0.0578578	0.0681173	0.395667		30545856	10.1126/science.aat8127	Gandal et all science	BRAIN
GHRL	Q9UBU3	18129	TRANS	BIP_PGC3_noukb	BOTH	-,-	0.224414	0.113051	0.516995	DECODE	UKBB_PPP	0.367011	769.989	SCZ	GHRL	Proteiome	BLOOD	SMR	eQTLGen	SMR	-0.04967	0.0389447	0.202169		37415601	10.3389/fgene.2023.1191264	Gedik et all Front Genet	BLOOD
GHRL	Q9UBU3	18129	TRANS	BIP_PGC3_noukb	BOTH	-,-	0.224414	0.113051	0.516995	DECODE	UKBB_PPP	0.367011	769.989	MDD	GHRL	Proteiome	BRAIN	SMR	BrainMeta	SMR	0.00110541	0.0180555	0.951182		37415601	10.3389/fgene.2023.1191264	Gedik et all Front Genet	BRAIN
GHRL	Q9UBU3	18129	TRANS	BIP_PGC3_noukb	BOTH	-,-	0.224414	0.113051	0.516995	DECODE	UKBB_PPP	0.367011	769.989	BIP	GHRL	Proteiome	BRAIN	SMR	BrainMeta	SMR	-0.0479165	0.0402179	0.233487		37415601	10.3389/fgene.2023.1191264	Gedik et all Front Genet	BRAIN
GHRL	Q9UBU3	18129	TRANS	BIP_PGC3_noukb	BOTH	-,-	0.224414	0.113051	0.516995	DECODE	UKBB_PPP	0.367011	769.989	SCZ	GHRL	Proteiome	BRAIN	SMR	BrainMeta	SMR	-0.0231984	0.0358524	0.517598		37415601	10.3389/fgene.2023.1191264	Gedik et all Front Genet	BRAIN
GHRL	Q9UBU3	18129	TRANS	BIP_PGC3_noukb	BOTH	-,-	0.224414	0.113051	0.516995	DECODE	UKBB_PPP	0.367011	769.989	MDD	GHRL	Proteiome	BLOOD	SMR	eQTLGen	SMR	-0.0108378	0.0225876	0.631363		37415601	10.3389/fgene.2023.1191264	Gedik et all Front Genet	BLOOD
GHRL	Q9UBU3	18129	TRANS	BIP_PGC3_noukb	BOTH	-,-	0.224414	0.113051	0.516995	DECODE	UKBB_PPP	0.367011	769.989	BIP	GHRL	Proteiome	BLOOD	SMR	eQTLGen	SMR	-0.069533	0.0484907	0.151587		37415601	10.3389/fgene.2023.1191264	Gedik et all Front Genet	BLOOD
GHRL	Q9UBU3	18129	TRANS	BIP_PGC3_noukb	BOTH	-,-	0.224414	0.113051	0.516995	DECODE	UKBB_PPP	0.367011	769.989	MDD	GHRL	Proteiome	BLOOD	SMR	deCODE	SMR	0.0180631	0.0594391	0.76121		37415601	10.3389/fgene.2023.1191264	Gedik et all Front Genet	BLOOD
GHRL	Q9UBU3	18129	TRANS	BIP_PGC3_noukb	BOTH	-,-	0.224414	0.113051	0.516995	DECODE	UKBB_PPP	0.367011	769.989	SCZ.Clozuk.2018	GHRL	Transcriptome	BRAIN	TWAS	PsychENCODE	FUSION	-0.5401		0.589		30545856	10.1126/science.aat8127	Gandal et all science	BRAIN
GHRL	Q9UBU3	18129	TRANS	BIP_PGC3_noukb	BOTH	-,-	0.224414	0.113051	0.516995	DECODE	UKBB_PPP	0.367011	769.989	BD.PGC.ruderferCell2018	GHRL	Transcriptome	BRAIN	TWAS	PsychENCODE	FUSION	-1.66282		0.0963		30545856	10.1126/science.aat8127	Gandal et all science	BRAIN
GHRL	Q9UBU3	18129	TRANS	Cognition_Meta	BOTH	+,+	0.299322	0.131654	0.660455	DECODE	UKBB_PPP	0.59502	896.696	Deepression_Wray_tall	GHRL	Transcriptome	BRAIN DLPFC	MR	PsychENCODE	TwoSampleMR	0	0.02	1		35296807	10.1038/s41380-022-01507-9	Deng et all Mol Psychiatry	BRAIN
GHRL	Q9UBU3	18129	TRANS	Cognition_Meta	BOTH	+,+	0.299322	0.131654	0.660455	DECODE	UKBB_PPP	0.59502	896.696	SCZ.Clozuk.2018	GHRL	Transcriptome	BRAIN	SMR	PsychENCODE	SMR	-0.0209435	0.0444721	0.638		30545856	10.1126/science.aat8127	Gandal et all science	BRAIN
GHRL	Q9UBU3	18129	TRANS	Cognition_Meta	BOTH	+,+	0.299322	0.131654	0.660455	DECODE	UKBB_PPP	0.59502	896.696	BD.PGC.ruderferCell2018	GHRL	Transcriptome	BRAIN	SMR	PsychENCODE	SMR	-0.0578578	0.0681173	0.395667		30545856	10.1126/science.aat8127	Gandal et all science	BRAIN
GHRL	Q9UBU3	18129	TRANS	Cognition_Meta	BOTH	+,+	0.299322	0.131654	0.660455	DECODE	UKBB_PPP	0.59502	896.696	SCZ	GHRL	Proteiome	BLOOD	SMR	eQTLGen	SMR	-0.04967	0.0389447	0.202169		37415601	10.3389/fgene.2023.1191264	Gedik et all Front Genet	BLOOD
GHRL	Q9UBU3	18129	TRANS	Cognition_Meta	BOTH	+,+	0.299322	0.131654	0.660455	DECODE	UKBB_PPP	0.59502	896.696	MDD	GHRL	Proteiome	BRAIN	SMR	BrainMeta	SMR	0.00110541	0.0180555	0.951182		37415601	10.3389/fgene.2023.1191264	Gedik et all Front Genet	BRAIN
GHRL	Q9UBU3	18129	TRANS	Cognition_Meta	BOTH	+,+	0.299322	0.131654	0.660455	DECODE	UKBB_PPP	0.59502	896.696	BIP	GHRL	Proteiome	BRAIN	SMR	BrainMeta	SMR	-0.0479165	0.0402179	0.233487		37415601	10.3389/fgene.2023.1191264	Gedik et all Front Genet	BRAIN
GHRL	Q9UBU3	18129	TRANS	Cognition_Meta	BOTH	+,+	0.299322	0.131654	0.660455	DECODE	UKBB_PPP	0.59502	896.696	SCZ	GHRL	Proteiome	BRAIN	SMR	BrainMeta	SMR	-0.0231984	0.0358524	0.517598		37415601	10.3389/fgene.2023.1191264	Gedik et all Front Genet	BRAIN
GHRL	Q9UBU3	18129	TRANS	Cognition_Meta	BOTH	+,+	0.299322	0.131654	0.660455	DECODE	UKBB_PPP	0.59502	896.696	MDD	GHRL	Proteiome	BLOOD	SMR	eQTLGen	SMR	-0.0108378	0.0225876	0.631363		37415601	10.3389/fgene.2023.1191264	Gedik et all Front Genet	BLOOD
GHRL	Q9UBU3	18129	TRANS	Cognition_Meta	BOTH	+,+	0.299322	0.131654	0.660455	DECODE	UKBB_PPP	0.59502	896.696	BIP	GHRL	Proteiome	BLOOD	SMR	eQTLGen	SMR	-0.069533	0.0484907	0.151587		37415601	10.3389/fgene.2023.1191264	Gedik et all Front Genet	BLOOD
GHRL	Q9UBU3	18129	TRANS	Cognition_Meta	BOTH	+,+	0.299322	0.131654	0.660455	DECODE	UKBB_PPP	0.59502	896.696	MDD	GHRL	Proteiome	BLOOD	SMR	deCODE	SMR	0.0180631	0.0594391	0.76121		37415601	10.3389/fgene.2023.1191264	Gedik et all Front Genet	BLOOD
GHRL	Q9UBU3	18129	TRANS	Cognition_Meta	BOTH	+,+	0.299322	0.131654	0.660455	DECODE	UKBB_PPP	0.59502	896.696	SCZ.Clozuk.2018	GHRL	Transcriptome	BRAIN	TWAS	PsychENCODE	FUSION	-0.5401		0.589		30545856	10.1126/science.aat8127	Gandal et all science	BRAIN
GHRL	Q9UBU3	18129	TRANS	Cognition_Meta	BOTH	+,+	0.299322	0.131654	0.660455	DECODE	UKBB_PPP	0.59502	896.696	BD.PGC.ruderferCell2018	GHRL	Transcriptome	BRAIN	TWAS	PsychENCODE	FUSION	-1.66282		0.0963		30545856	10.1126/science.aat8127	Gandal et all science	BRAIN
GHRL	Q9UBU3	18129	TRANS	Depression_iPSYCH_2023	BOTH	-,-	0.47228	0.227928	0.748447	UKBB_PPP	DECODE	1.41129	1552.41	Deepression_Wray_tall	GHRL	Transcriptome	BRAIN DLPFC	MR	PsychENCODE	TwoSampleMR	0	0.02	1		35296807	10.1038/s41380-022-01507-9	Deng et all Mol Psychiatry	BRAIN
GHRL	Q9UBU3	18129	TRANS	Depression_iPSYCH_2023	BOTH	-,-	0.47228	0.227928	0.748447	UKBB_PPP	DECODE	1.41129	1552.41	SCZ.Clozuk.2018	GHRL	Transcriptome	BRAIN	SMR	PsychENCODE	SMR	-0.0209435	0.0444721	0.638		30545856	10.1126/science.aat8127	Gandal et all science	BRAIN
GHRL	Q9UBU3	18129	TRANS	Depression_iPSYCH_2023	BOTH	-,-	0.47228	0.227928	0.748447	UKBB_PPP	DECODE	1.41129	1552.41	BD.PGC.ruderferCell2018	GHRL	Transcriptome	BRAIN	SMR	PsychENCODE	SMR	-0.0578578	0.0681173	0.395667		30545856	10.1126/science.aat8127	Gandal et all science	BRAIN
GHRL	Q9UBU3	18129	TRANS	Depression_iPSYCH_2023	BOTH	-,-	0.47228	0.227928	0.748447	UKBB_PPP	DECODE	1.41129	1552.41	SCZ	GHRL	Proteiome	BLOOD	SMR	eQTLGen	SMR	-0.04967	0.0389447	0.202169		37415601	10.3389/fgene.2023.1191264	Gedik et all Front Genet	BLOOD
GHRL	Q9UBU3	18129	TRANS	Depression_iPSYCH_2023	BOTH	-,-	0.47228	0.227928	0.748447	UKBB_PPP	DECODE	1.41129	1552.41	MDD	GHRL	Proteiome	BRAIN	SMR	BrainMeta	SMR	0.00110541	0.0180555	0.951182		37415601	10.3389/fgene.2023.1191264	Gedik et all Front Genet	BRAIN
GHRL	Q9UBU3	18129	TRANS	Depression_iPSYCH_2023	BOTH	-,-	0.47228	0.227928	0.748447	UKBB_PPP	DECODE	1.41129	1552.41	BIP	GHRL	Proteiome	BRAIN	SMR	BrainMeta	SMR	-0.0479165	0.0402179	0.233487		37415601	10.3389/fgene.2023.1191264	Gedik et all Front Genet	BRAIN
GHRL	Q9UBU3	18129	TRANS	Depression_iPSYCH_2023	BOTH	-,-	0.47228	0.227928	0.748447	UKBB_PPP	DECODE	1.41129	1552.41	SCZ	GHRL	Proteiome	BRAIN	SMR	BrainMeta	SMR	-0.0231984	0.0358524	0.517598		37415601	10.3389/fgene.2023.1191264	Gedik et all Front Genet	BRAIN
GHRL	Q9UBU3	18129	TRANS	Depression_iPSYCH_2023	BOTH	-,-	0.47228	0.227928	0.748447	UKBB_PPP	DECODE	1.41129	1552.41	MDD	GHRL	Proteiome	BLOOD	SMR	eQTLGen	SMR	-0.0108378	0.0225876	0.631363		37415601	10.3389/fgene.2023.1191264	Gedik et all Front Genet	BLOOD
GHRL	Q9UBU3	18129	TRANS	Depression_iPSYCH_2023	BOTH	-,-	0.47228	0.227928	0.748447	UKBB_PPP	DECODE	1.41129	1552.41	BIP	GHRL	Proteiome	BLOOD	SMR	eQTLGen	SMR	-0.069533	0.0484907	0.151587		37415601	10.3389/fgene.2023.1191264	Gedik et all Front Genet	BLOOD
GHRL	Q9UBU3	18129	TRANS	Depression_iPSYCH_2023	BOTH	-,-	0.47228	0.227928	0.748447	UKBB_PPP	DECODE	1.41129	1552.41	MDD	GHRL	Proteiome	BLOOD	SMR	deCODE	SMR	0.0180631	0.0594391	0.76121		37415601	10.3389/fgene.2023.1191264	Gedik et all Front Genet	BLOOD
GHRL	Q9UBU3	18129	TRANS	Depression_iPSYCH_2023	BOTH	-,-	0.47228	0.227928	0.748447	UKBB_PPP	DECODE	1.41129	1552.41	SCZ.Clozuk.2018	GHRL	Transcriptome	BRAIN	TWAS	PsychENCODE	FUSION	-0.5401		0.589		30545856	10.1126/science.aat8127	Gandal et all science	BRAIN
GHRL	Q9UBU3	18129	TRANS	Depression_iPSYCH_2023	BOTH	-,-	0.47228	0.227928	0.748447	UKBB_PPP	DECODE	1.41129	1552.41	BD.PGC.ruderferCell2018	GHRL	Transcriptome	BRAIN	TWAS	PsychENCODE	FUSION	-1.66282		0.0963		30545856	10.1126/science.aat8127	Gandal et all science	BRAIN
GHRL	Q9UBU3	18129	TRANS	PGC3_SCZ_NoUKB	BOTH	-,-	0.910013	0.738183	0.910013	UKBB_PPP	metap	1.22748	5027.77	Deepression_Wray_tall	GHRL	Transcriptome	BRAIN DLPFC	MR	PsychENCODE	TwoSampleMR	0	0.02	1		35296807	10.1038/s41380-022-01507-9	Deng et all Mol Psychiatry	BRAIN
GHRL	Q9UBU3	18129	TRANS	PGC3_SCZ_NoUKB	BOTH	-,-	0.910013	0.738183	0.910013	UKBB_PPP	metap	1.22748	5027.77	SCZ.Clozuk.2018	GHRL	Transcriptome	BRAIN	SMR	PsychENCODE	SMR	-0.0209435	0.0444721	0.638		30545856	10.1126/science.aat8127	Gandal et all science	BRAIN
GHRL	Q9UBU3	18129	TRANS	PGC3_SCZ_NoUKB	BOTH	-,-	0.910013	0.738183	0.910013	UKBB_PPP	metap	1.22748	5027.77	BD.PGC.ruderferCell2018	GHRL	Transcriptome	BRAIN	SMR	PsychENCODE	SMR	-0.0578578	0.0681173	0.395667		30545856	10.1126/science.aat8127	Gandal et all science	BRAIN
GHRL	Q9UBU3	18129	TRANS	PGC3_SCZ_NoUKB	BOTH	-,-	0.910013	0.738183	0.910013	UKBB_PPP	metap	1.22748	5027.77	SCZ	GHRL	Proteiome	BLOOD	SMR	eQTLGen	SMR	-0.04967	0.0389447	0.202169		37415601	10.3389/fgene.2023.1191264	Gedik et all Front Genet	BLOOD
GHRL	Q9UBU3	18129	TRANS	PGC3_SCZ_NoUKB	BOTH	-,-	0.910013	0.738183	0.910013	UKBB_PPP	metap	1.22748	5027.77	MDD	GHRL	Proteiome	BRAIN	SMR	BrainMeta	SMR	0.00110541	0.0180555	0.951182		37415601	10.3389/fgene.2023.1191264	Gedik et all Front Genet	BRAIN
GHRL	Q9UBU3	18129	TRANS	PGC3_SCZ_NoUKB	BOTH	-,-	0.910013	0.738183	0.910013	UKBB_PPP	metap	1.22748	5027.77	BIP	GHRL	Proteiome	BRAIN	SMR	BrainMeta	SMR	-0.0479165	0.0402179	0.233487		37415601	10.3389/fgene.2023.1191264	Gedik et all Front Genet	BRAIN
GHRL	Q9UBU3	18129	TRANS	PGC3_SCZ_NoUKB	BOTH	-,-	0.910013	0.738183	0.910013	UKBB_PPP	metap	1.22748	5027.77	SCZ	GHRL	Proteiome	BRAIN	SMR	BrainMeta	SMR	-0.0231984	0.0358524	0.517598		37415601	10.3389/fgene.2023.1191264	Gedik et all Front Genet	BRAIN
GHRL	Q9UBU3	18129	TRANS	PGC3_SCZ_NoUKB	BOTH	-,-	0.910013	0.738183	0.910013	UKBB_PPP	metap	1.22748	5027.77	MDD	GHRL	Proteiome	BLOOD	SMR	eQTLGen	SMR	-0.0108378	0.0225876	0.631363		37415601	10.3389/fgene.2023.1191264	Gedik et all Front Genet	BLOOD
GHRL	Q9UBU3	18129	TRANS	PGC3_SCZ_NoUKB	BOTH	-,-	0.910013	0.738183	0.910013	UKBB_PPP	metap	1.22748	5027.77	BIP	GHRL	Proteiome	BLOOD	SMR	eQTLGen	SMR	-0.069533	0.0484907	0.151587		37415601	10.3389/fgene.2023.1191264	Gedik et all Front Genet	BLOOD
GHRL	Q9UBU3	18129	TRANS	PGC3_SCZ_NoUKB	BOTH	-,-	0.910013	0.738183	0.910013	UKBB_PPP	metap	1.22748	5027.77	MDD	GHRL	Proteiome	BLOOD	SMR	deCODE	SMR	0.0180631	0.0594391	0.76121		37415601	10.3389/fgene.2023.1191264	Gedik et all Front Genet	BLOOD
GHRL	Q9UBU3	18129	TRANS	PGC3_SCZ_NoUKB	BOTH	-,-	0.910013	0.738183	0.910013	UKBB_PPP	metap	1.22748	5027.77	SCZ.Clozuk.2018	GHRL	Transcriptome	BRAIN	TWAS	PsychENCODE	FUSION	-0.5401		0.589		30545856	10.1126/science.aat8127	Gandal et all science	BRAIN
GHRL	Q9UBU3	18129	TRANS	PGC3_SCZ_NoUKB	BOTH	-,-	0.910013	0.738183	0.910013	UKBB_PPP	metap	1.22748	5027.77	BD.PGC.ruderferCell2018	GHRL	Transcriptome	BRAIN	TWAS	PsychENCODE	FUSION	-1.66282		0.0963		30545856	10.1126/science.aat8127	Gandal et all science	BRAIN
GIGYF2	Q6Y7W6	11960	TRANS	BIP_PGC3_noukb	UKBB-PPP_Specific	NA,-		0.120869	0.120869	UKBB_PPP	UKBB_PPP	0.380425	823.239	SCZ_PGC3	GIGYF2	Transcriptome	DLPFC	MR	CMC+GTEX	MendelianRandomization			0.0218298		35460606	10.1016/j.ajhg.2022.04.004	Jiang eet all Am J Hum Genet	BRAIN
GIGYF2	Q6Y7W6	11960	TRANS	BIP_PGC3_noukb	UKBB-PPP_Specific	NA,-		0.120869	0.120869	UKBB_PPP	UKBB_PPP	0.380425	823.239	SCZ_PGC3	GIGYF2	Transcriptome	DLPFC	MR	CMC+GTEX	MendelianRandomization			0.00637146		35460606	10.1016/j.ajhg.2022.04.004	Jiang eet all Am J Hum Genet	BRAIN
GIGYF2	Q6Y7W6	11960	TRANS	BIP_PGC3_noukb	UKBB-PPP_Specific	NA,-		0.120869	0.120869	UKBB_PPP	UKBB_PPP	0.380425	823.239	SCZ_PGC3	GIGYF2	Transcriptome	DLPFC	MR	CMC+GTEX	MendelianRandomization			5.15325e-07		35460606	10.1016/j.ajhg.2022.04.004	Jiang eet all Am J Hum Genet	BRAIN
GIGYF2	Q6Y7W6	11960	TRANS	BIP_PGC3_noukb	UKBB-PPP_Specific	NA,-		0.120869	0.120869	UKBB_PPP	UKBB_PPP	0.380425	823.239	SCZ_PGC3	GIGYF2	Transcriptome	DLPFC	MR	CMC+GTEX	EMIC			0.00112178		35460606	10.1016/j.ajhg.2022.04.004	Jiang eet all Am J Hum Genet	BRAIN
GIGYF2	Q6Y7W6	11960	TRANS	BIP_PGC3_noukb	UKBB-PPP_Specific	NA,-		0.120869	0.120869	UKBB_PPP	UKBB_PPP	0.380425	823.239	BIP_2019_Stahl_etall	GIGYF2	Transcriptome	DLPFC	MR	CMC+GTEX	MendelianRandomization			0.263139		35460606	10.1016/j.ajhg.2022.04.004	Jiang eet all Am J Hum Genet	BRAIN
GIGYF2	Q6Y7W6	11960	TRANS	BIP_PGC3_noukb	UKBB-PPP_Specific	NA,-		0.120869	0.120869	UKBB_PPP	UKBB_PPP	0.380425	823.239	BIP_2019_Stahl_etall	GIGYF2	Transcriptome	DLPFC	MR	CMC+GTEX	MendelianRandomization			0.276359		35460606	10.1016/j.ajhg.2022.04.004	Jiang eet all Am J Hum Genet	BRAIN
GIGYF2	Q6Y7W6	11960	TRANS	BIP_PGC3_noukb	UKBB-PPP_Specific	NA,-		0.120869	0.120869	UKBB_PPP	UKBB_PPP	0.380425	823.239	BIP_2019_Stahl_etall	GIGYF2	Transcriptome	DLPFC	MR	CMC+GTEX	MendelianRandomization			0.166873		35460606	10.1016/j.ajhg.2022.04.004	Jiang eet all Am J Hum Genet	BRAIN
GIGYF2	Q6Y7W6	11960	TRANS	BIP_PGC3_noukb	UKBB-PPP_Specific	NA,-		0.120869	0.120869	UKBB_PPP	UKBB_PPP	0.380425	823.239	BIP_2019_Stahl_etall	GIGYF2	Transcriptome	DLPFC	MR	CMC+GTEX	EMIC			0.353427		35460606	10.1016/j.ajhg.2022.04.004	Jiang eet all Am J Hum Genet	BRAIN
GIGYF2	Q6Y7W6	11960	TRANS	BIP_PGC3_noukb	UKBB-PPP_Specific	NA,-		0.120869	0.120869	UKBB_PPP	UKBB_PPP	0.380425	823.239	Deepression_Wray_tall	GIGYF2	Transcriptome	BRAIN DLPFC	MR	PsychENCODE	TwoSampleMR	0.03	0.01	0.00932		35296807	10.1038/s41380-022-01507-9	Deng et all Mol Psychiatry	BRAIN
GIGYF2	Q6Y7W6	11960	TRANS	BIP_PGC3_noukb	UKBB-PPP_Specific	NA,-		0.120869	0.120869	UKBB_PPP	UKBB_PPP	0.380425	823.239	Years of schooling	GIGYF2	Proteiome	CORTEX	MR	MetaBrain	TwoSampleMR	-0.028654	0.00535195	8.60629e-08		36823318	10.1038/s41588-023-01300-6	Klein et all Nat Genet	BRAIN
GIGYF2	Q6Y7W6	11960	TRANS	BIP_PGC3_noukb	UKBB-PPP_Specific	NA,-		0.120869	0.120869	UKBB_PPP	UKBB_PPP	0.380425	823.239	SCZ_PGC3	GIGYF2	Transcriptome	DLPFC	SMR	CMC+GTEX	SMR	-0.0712713	0.0258658	0.00586159		35460606	10.1016/j.ajhg.2022.04.004	Jiang eet all Am J Hum Genet	BRAIN
GIGYF2	Q6Y7W6	11960	TRANS	BIP_PGC3_noukb	UKBB-PPP_Specific	NA,-		0.120869	0.120869	UKBB_PPP	UKBB_PPP	0.380425	823.239	SCZ_PGC3	GIGYF2	Transcriptome_Transcriptlvel	DLPFC	SMR	CMC+GTEX	SMR	-0.079208	0.0254339	0.00184399		35460606	10.1016/j.ajhg.2022.04.004	Jiang eet all Am J Hum Genet	BRAIN
GIGYF2	Q6Y7W6	11960	TRANS	BIP_PGC3_noukb	UKBB-PPP_Specific	NA,-		0.120869	0.120869	UKBB_PPP	UKBB_PPP	0.380425	823.239	SCZ_PGC3	GIGYF2	Transcriptome_Transcriptlvel	DLPFC	SMR	CMC+GTEX	SMR	-0.0987389	0.0367481	0.00721158		35460606	10.1016/j.ajhg.2022.04.004	Jiang eet all Am J Hum Genet	BRAIN
GIGYF2	Q6Y7W6	11960	TRANS	BIP_PGC3_noukb	UKBB-PPP_Specific	NA,-		0.120869	0.120869	UKBB_PPP	UKBB_PPP	0.380425	823.239	SCZ_PGC3	GIGYF2	Transcriptome_Transcriptlvel	DLPFC	SMR	CMC+GTEX	SMR	-0.115257	0.0453508	0.0110396		35460606	10.1016/j.ajhg.2022.04.004	Jiang eet all Am J Hum Genet	BRAIN
GIGYF2	Q6Y7W6	11960	TRANS	BIP_PGC3_noukb	UKBB-PPP_Specific	NA,-		0.120869	0.120869	UKBB_PPP	UKBB_PPP	0.380425	823.239	SCZ_PGC3	GIGYF2	Transcriptome_Transcriptlvel	DLPFC	SMR	CMC+GTEX	SMR	-0.0603693	0.0344339	0.0795693		35460606	10.1016/j.ajhg.2022.04.004	Jiang eet all Am J Hum Genet	BRAIN
GIGYF2	Q6Y7W6	11960	TRANS	BIP_PGC3_noukb	UKBB-PPP_Specific	NA,-		0.120869	0.120869	UKBB_PPP	UKBB_PPP	0.380425	823.239	SCZ_PGC3	GIGYF2	Transcriptome_Transcriptlvel	DLPFC	SMR	CMC+GTEX	SMR	0.0162837	0.032031	0.611191		35460606	10.1016/j.ajhg.2022.04.004	Jiang eet all Am J Hum Genet	BRAIN
GIGYF2	Q6Y7W6	11960	TRANS	BIP_PGC3_noukb	UKBB-PPP_Specific	NA,-		0.120869	0.120869	UKBB_PPP	UKBB_PPP	0.380425	823.239	SCZ_PGC3	GIGYF2	Transcriptome_Transcriptlvel	DLPFC	SMR	CMC+GTEX	SMR	-0.00680772	0.0280119	0.807983		35460606	10.1016/j.ajhg.2022.04.004	Jiang eet all Am J Hum Genet	BRAIN
GIGYF2	Q6Y7W6	11960	TRANS	BIP_PGC3_noukb	UKBB-PPP_Specific	NA,-		0.120869	0.120869	UKBB_PPP	UKBB_PPP	0.380425	823.239	SCZ_PGC3	GIGYF2	Transcriptome_Transcriptlvel	DLPFC	SMR	CMC+GTEX	SMR	0.00018621	0.0353818	0.995801		35460606	10.1016/j.ajhg.2022.04.004	Jiang eet all Am J Hum Genet	BRAIN
GIGYF2	Q6Y7W6	11960	TRANS	BIP_PGC3_noukb	UKBB-PPP_Specific	NA,-		0.120869	0.120869	UKBB_PPP	UKBB_PPP	0.380425	823.239	Major depressive disorder	GIGYF2	Proteiome	BRAIN DPFC+FRONTAL CORTEX	SMR	ROS/MAP+Banner+MSBB	SMR	0.0974778	0.0332975	0.0034172		35882878	10.1038/s41467-022-31873-5	Wingo et all Nat Commun	BRAIN
GIGYF2	Q6Y7W6	11960	TRANS	BIP_PGC3_noukb	UKBB-PPP_Specific	NA,-		0.120869	0.120869	UKBB_PPP	UKBB_PPP	0.380425	823.239	SCZ.Clozuk.2018	GIGYF2	Transcriptome	BRAIN	SMR	PsychENCODE	SMR	-0.0906084	0.0244551	0.000211		30545856	10.1126/science.aat8127	Gandal et all science	BRAIN
GIGYF2	Q6Y7W6	11960	TRANS	BIP_PGC3_noukb	UKBB-PPP_Specific	NA,-		0.120869	0.120869	UKBB_PPP	UKBB_PPP	0.380425	823.239	BD.PGC.ruderferCell2018	GIGYF2	Transcriptome	BRAIN	SMR	PsychENCODE	SMR	-0.0330393	0.0356884	0.354564		30545856	10.1126/science.aat8127	Gandal et all science	BRAIN
GIGYF2	Q6Y7W6	11960	TRANS	BIP_PGC3_noukb	UKBB-PPP_Specific	NA,-		0.120869	0.120869	UKBB_PPP	UKBB_PPP	0.380425	823.239	SCZ	GIGYF2	Proteiome	BLOOD	SMR	eQTLGen	SMR	0.604776	0.139075	1.37e-05		37415601	10.3389/fgene.2023.1191264	Gedik et all Front Genet	BLOOD
GIGYF2	Q6Y7W6	11960	TRANS	BIP_PGC3_noukb	UKBB-PPP_Specific	NA,-		0.120869	0.120869	UKBB_PPP	UKBB_PPP	0.380425	823.239	MDD	GIGYF2	Proteiome	BRAIN	SMR	BrainMeta	SMR	0.0309411	0.0127027	0.0148594		37415601	10.3389/fgene.2023.1191264	Gedik et all Front Genet	BRAIN
GIGYF2	Q6Y7W6	11960	TRANS	BIP_PGC3_noukb	UKBB-PPP_Specific	NA,-		0.120869	0.120869	UKBB_PPP	UKBB_PPP	0.380425	823.239	BIP	GIGYF2	Proteiome	BRAIN	SMR	BrainMeta	SMR	-0.0044237	0.0270761	0.870219		37415601	10.3389/fgene.2023.1191264	Gedik et all Front Genet	BRAIN
GIGYF2	Q6Y7W6	11960	TRANS	BIP_PGC3_noukb	UKBB-PPP_Specific	NA,-		0.120869	0.120869	UKBB_PPP	UKBB_PPP	0.380425	823.239	SCZ	GIGYF2	Proteiome	BRAIN	SMR	BrainMeta	SMR	-0.0514745	0.0227944	0.023933		37415601	10.3389/fgene.2023.1191264	Gedik et all Front Genet	BRAIN
GIGYF2	Q6Y7W6	11960	TRANS	BIP_PGC3_noukb	UKBB-PPP_Specific	NA,-		0.120869	0.120869	UKBB_PPP	UKBB_PPP	0.380425	823.239	MDD	GIGYF2	Proteiome	BLOOD	SMR	eQTLGen	SMR	0.0629514	0.0623114	0.312366		37415601	10.3389/fgene.2023.1191264	Gedik et all Front Genet	BLOOD
GIGYF2	Q6Y7W6	11960	TRANS	BIP_PGC3_noukb	UKBB-PPP_Specific	NA,-		0.120869	0.120869	UKBB_PPP	UKBB_PPP	0.380425	823.239	BIP	GIGYF2	Proteiome	BLOOD	SMR	eQTLGen	SMR	0.421971	0.145666	0.00376945		37415601	10.3389/fgene.2023.1191264	Gedik et all Front Genet	BLOOD
GIGYF2	Q6Y7W6	11960	TRANS	BIP_PGC3_noukb	UKBB-PPP_Specific	NA,-		0.120869	0.120869	UKBB_PPP	UKBB_PPP	0.380425	823.239	SCZ	GIGYF2	Transcriptome	BRAIN_DLPFC	TWAS	CMC	FUSION	-1.19752		0.231		31691811	10.1093/hmg/ddz253	Hall et al Hum Mol Genet	BRAIN
GIGYF2	Q6Y7W6	11960	TRANS	BIP_PGC3_noukb	UKBB-PPP_Specific	NA,-		0.120869	0.120869	UKBB_PPP	UKBB_PPP	0.380425	823.239	SCZ.Clozuk.2018	GIGYF2	Transcriptome	BRAIN	TWAS	PsychENCODE	FUSION	-4.1		4.09e-05		30545856	10.1126/science.aat8127	Gandal et all science	BRAIN
GIGYF2	Q6Y7W6	11960	TRANS	BIP_PGC3_noukb	UKBB-PPP_Specific	NA,-		0.120869	0.120869	UKBB_PPP	UKBB_PPP	0.380425	823.239	BD.PGC.ruderferCell2018	GIGYF2	Transcriptome	BRAIN	TWAS	PsychENCODE	FUSION	-1.41846		0.156		30545856	10.1126/science.aat8127	Gandal et all science	BRAIN
GIGYF2	Q6Y7W6	11960	TRANS	BIP_PGC3_noukb	UKBB-PPP_Specific	NA,-		0.120869	0.120869	UKBB_PPP	UKBB_PPP	0.380425	823.239	SCZ_PGC2+CLOZUK	GIGYF2	Transcriptome	DLPFC	TWAS	Collado-Torres	FUSION	-4.37254		1.23e-05		31174959	10.1016/j.neuron.2019.05.013	ColladoTorres_neuron_twas etal. Neuron	BRAIN
GIGYF2	Q6Y7W6	11960	TRANS	BIP_PGC3_noukb	UKBB-PPP_Specific	NA,-		0.120869	0.120869	UKBB_PPP	UKBB_PPP	0.380425	823.239	SCZ_PGC2+CLOZUK	GIGYF2	Transcriptome	DLPFC	TWAS	Collado-Torres	FUSION	-4.08032		4.5e-05		31174959	10.1016/j.neuron.2019.05.013	ColladoTorres_neuron_twas etal. Neuron	BRAIN
GIGYF2	Q6Y7W6	11960	TRANS	BIP_PGC3_noukb	UKBB-PPP_Specific	NA,-		0.120869	0.120869	UKBB_PPP	UKBB_PPP	0.380425	823.239	SCZ_PGC2+CLOZUK	GIGYF2	Transcriptome	DLPFC	TWAS	Collado-Torres	FUSION	-3.90659		9.36e-05		31174959	10.1016/j.neuron.2019.05.013	ColladoTorres_neuron_twas etal. Neuron	BRAIN
GIGYF2	Q6Y7W6	11960	TRANS	BIP_PGC3_noukb	UKBB-PPP_Specific	NA,-		0.120869	0.120869	UKBB_PPP	UKBB_PPP	0.380425	823.239	SCZ_PGC2+CLOZUK	GIGYF2	Transcriptome	DLPFC	TWAS	Collado-Torres	FUSION	-3.7974		0.000146		31174959	10.1016/j.neuron.2019.05.013	ColladoTorres_neuron_twas etal. Neuron	BRAIN
GIGYF2	Q6Y7W6	11960	TRANS	BIP_PGC3_noukb	UKBB-PPP_Specific	NA,-		0.120869	0.120869	UKBB_PPP	UKBB_PPP	0.380425	823.239	SCZ_PGC2+CLOZUK	GIGYF2	Transcriptome	DLPFC	TWAS	Collado-Torres	FUSION	-3.64204		0.00027		31174959	10.1016/j.neuron.2019.05.013	ColladoTorres_neuron_twas etal. Neuron	BRAIN
GIGYF2	Q6Y7W6	11960	TRANS	BIP_PGC3_noukb	UKBB-PPP_Specific	NA,-		0.120869	0.120869	UKBB_PPP	UKBB_PPP	0.380425	823.239	SCZ_PGC2+CLOZUK	GIGYF2	Transcriptome	DLPFC	TWAS	Collado-Torres	FUSION	-3.49634		0.000472		31174959	10.1016/j.neuron.2019.05.013	ColladoTorres_neuron_twas etal. Neuron	BRAIN
GIGYF2	Q6Y7W6	11960	TRANS	BIP_PGC3_noukb	UKBB-PPP_Specific	NA,-		0.120869	0.120869	UKBB_PPP	UKBB_PPP	0.380425	823.239	SCZ_PGC2+CLOZUK	GIGYF2	Transcriptome	DLPFC	TWAS	Collado-Torres	FUSION	-3.27403		0.00106		31174959	10.1016/j.neuron.2019.05.013	ColladoTorres_neuron_twas etal. Neuron	BRAIN
GIGYF2	Q6Y7W6	11960	TRANS	BIP_PGC3_noukb	UKBB-PPP_Specific	NA,-		0.120869	0.120869	UKBB_PPP	UKBB_PPP	0.380425	823.239	SCZ_PGC2+CLOZUK	GIGYF2	Transcriptome	DLPFC	TWAS	Collado-Torres	FUSION	-3.06693		0.00216		31174959	10.1016/j.neuron.2019.05.013	ColladoTorres_neuron_twas etal. Neuron	BRAIN
GIGYF2	Q6Y7W6	11960	TRANS	BIP_PGC3_noukb	UKBB-PPP_Specific	NA,-		0.120869	0.120869	UKBB_PPP	UKBB_PPP	0.380425	823.239	SCZ_PGC2+CLOZUK	GIGYF2	Transcriptome	DLPFC	TWAS	Collado-Torres	FUSION	-2.91381		0.00357		31174959	10.1016/j.neuron.2019.05.013	ColladoTorres_neuron_twas etal. Neuron	BRAIN
GIGYF2	Q6Y7W6	11960	TRANS	BIP_PGC3_noukb	UKBB-PPP_Specific	NA,-		0.120869	0.120869	UKBB_PPP	UKBB_PPP	0.380425	823.239	SCZ_PGC2+CLOZUK	GIGYF2	Transcriptome	HIPPO	TWAS	Collado-Torres	FUSION	-3.928		8.57e-05		31174959	10.1016/j.neuron.2019.05.013	ColladoTorres_neuron_twas etal. Neuron	BRAIN
GIGYF2	Q6Y7W6	11960	TRANS	BIP_PGC3_noukb	UKBB-PPP_Specific	NA,-		0.120869	0.120869	UKBB_PPP	UKBB_PPP	0.380425	823.239	SCZ_PGC2+CLOZUK	GIGYF2	Transcriptome	HIPPO	TWAS	Collado-Torres	FUSION	-3.928		8.57e-05		31174959	10.1016/j.neuron.2019.05.013	ColladoTorres_neuron_twas etal. Neuron	BRAIN
GIGYF2	Q6Y7W6	11960	TRANS	BIP_PGC3_noukb	UKBB-PPP_Specific	NA,-		0.120869	0.120869	UKBB_PPP	UKBB_PPP	0.380425	823.239	SCZ_PGC2+CLOZUK	GIGYF2	Transcriptome	HIPPO	TWAS	Collado-Torres	FUSION	-3.85947		0.000114		31174959	10.1016/j.neuron.2019.05.013	ColladoTorres_neuron_twas etal. Neuron	BRAIN
GIGYF2	Q6Y7W6	11960	TRANS	BIP_PGC3_noukb	UKBB-PPP_Specific	NA,-		0.120869	0.120869	UKBB_PPP	UKBB_PPP	0.380425	823.239	SCZ_PGC2+CLOZUK	GIGYF2	Transcriptome	HIPPO	TWAS	Collado-Torres	FUSION	-3.82952		0.000128		31174959	10.1016/j.neuron.2019.05.013	ColladoTorres_neuron_twas etal. Neuron	BRAIN
GIGYF2	Q6Y7W6	11960	TRANS	BIP_PGC3_noukb	UKBB-PPP_Specific	NA,-		0.120869	0.120869	UKBB_PPP	UKBB_PPP	0.380425	823.239	SCZ_PGC2+CLOZUK	GIGYF2	Transcriptome	HIPPO	TWAS	Collado-Torres	FUSION	-3.74297		0.000182		31174959	10.1016/j.neuron.2019.05.013	ColladoTorres_neuron_twas etal. Neuron	BRAIN
GIGYF2	Q6Y7W6	11960	TRANS	BIP_PGC3_noukb	UKBB-PPP_Specific	NA,-		0.120869	0.120869	UKBB_PPP	UKBB_PPP	0.380425	823.239	SCZ_PGC2+CLOZUK	GIGYF2	Transcriptome	HIPPO	TWAS	Collado-Torres	FUSION	-3.71338		0.000205		31174959	10.1016/j.neuron.2019.05.013	ColladoTorres_neuron_twas etal. Neuron	BRAIN
GIGYF2	Q6Y7W6	11960	TRANS	BIP_PGC3_noukb	UKBB-PPP_Specific	NA,-		0.120869	0.120869	UKBB_PPP	UKBB_PPP	0.380425	823.239	SCZ_PGC2+CLOZUK	GIGYF2	Transcriptome	HIPPO	TWAS	Collado-Torres	FUSION	-3.62531		0.000289		31174959	10.1016/j.neuron.2019.05.013	ColladoTorres_neuron_twas etal. Neuron	BRAIN
GIGYF2	Q6Y7W6	11960	TRANS	BIP_PGC3_noukb	UKBB-PPP_Specific	NA,-		0.120869	0.120869	UKBB_PPP	UKBB_PPP	0.380425	823.239	SCZ_PGC2+CLOZUK	GIGYF2	Transcriptome	HIPPO	TWAS	Collado-Torres	FUSION	-3.02765		0.00246		31174959	10.1016/j.neuron.2019.05.013	ColladoTorres_neuron_twas etal. Neuron	BRAIN
GIGYF2	Q6Y7W6	11960	TRANS	BIP_PGC3_noukb	UKBB-PPP_Specific	NA,-		0.120869	0.120869	UKBB_PPP	UKBB_PPP	0.380425	823.239	SCZ_PGC2	GIGYF2	Transcriptome	DLPFC	TWAS	Collado-Torres	FUSION	-3.96626		7.3e-05		31174959	10.1016/j.neuron.2019.05.013	ColladoTorres_neuron_twas etal. Neuron	BRAIN
GIGYF2	Q6Y7W6	11960	TRANS	BIP_PGC3_noukb	UKBB-PPP_Specific	NA,-		0.120869	0.120869	UKBB_PPP	UKBB_PPP	0.380425	823.239	SCZ_PGC2	GIGYF2	Transcriptome	DLPFC	TWAS	Collado-Torres	FUSION	-3.28282		0.00103		31174959	10.1016/j.neuron.2019.05.013	ColladoTorres_neuron_twas etal. Neuron	BRAIN
GIGYF2	Q6Y7W6	11960	TRANS	BIP_PGC3_noukb	UKBB-PPP_Specific	NA,-		0.120869	0.120869	UKBB_PPP	UKBB_PPP	0.380425	823.239	SCZ_PGC2	GIGYF2	Transcriptome	HIPPO	TWAS	Collado-Torres	FUSION	-3.28012		0.00104		31174959	10.1016/j.neuron.2019.05.013	ColladoTorres_neuron_twas etal. Neuron	BRAIN
GIGYF2	Q6Y7W6	11960	TRANS	BIP_PGC3_noukb	UKBB-PPP_Specific	NA,-		0.120869	0.120869	UKBB_PPP	UKBB_PPP	0.380425	823.239	SCZ_PGC2	GIGYF2	Transcriptome	HIPPO	TWAS	Collado-Torres	FUSION	-3.26		0.00113		31174959	10.1016/j.neuron.2019.05.013	ColladoTorres_neuron_twas etal. Neuron	BRAIN
GIGYF2	Q6Y7W6	11960	TRANS	BIP_PGC3_noukb	UKBB-PPP_Specific	NA,-		0.120869	0.120869	UKBB_PPP	UKBB_PPP	0.380425	823.239	SCZ_PGC2	GIGYF2	Transcriptome	HIPPO	TWAS	Collado-Torres	FUSION	-3.09		0.00202		31174959	10.1016/j.neuron.2019.05.013	ColladoTorres_neuron_twas etal. Neuron	BRAIN
GIGYF2	Q6Y7W6	11960	TRANS	BIP_PGC3_noukb	UKBB-PPP_Specific	NA,-		0.120869	0.120869	UKBB_PPP	UKBB_PPP	0.380425	823.239	SCZ_PGC2	GIGYF2	Transcriptome	HIPPO	TWAS	Collado-Torres	FUSION	-3.05722		0.00223		31174959	10.1016/j.neuron.2019.05.013	ColladoTorres_neuron_twas etal. Neuron	BRAIN
GIGYF2	Q6Y7W6	11960	TRANS	BIP_PGC3_noukb	UKBB-PPP_Specific	NA,-		0.120869	0.120869	UKBB_PPP	UKBB_PPP	0.380425	823.239	SCZ_PGC2	GIGYF2	Transcriptome	HIPPO	TWAS	Collado-Torres	FUSION	-3.05722		0.00223		31174959	10.1016/j.neuron.2019.05.013	ColladoTorres_neuron_twas etal. Neuron	BRAIN
GIGYF2	Q6Y7W6	11960	TRANS	BIP_PGC3_noukb	UKBB-PPP_Specific	NA,-		0.120869	0.120869	UKBB_PPP	UKBB_PPP	0.380425	823.239	SCZ_PGC2	GIGYF2	Transcriptome	HIPPO	TWAS	Collado-Torres	FUSION	-2.95528		0.00312		31174959	10.1016/j.neuron.2019.05.013	ColladoTorres_neuron_twas etal. Neuron	BRAIN
GIGYF2	Q6Y7W6	11960	TRANS	BIP_PGC3_noukb	UKBB-PPP_Specific	NA,-		0.120869	0.120869	UKBB_PPP	UKBB_PPP	0.380425	823.239	Major depressive disorder	GIGYF2	Proteiome	BRAIN DPFC+FRONTAL CORTEX	TWAS	ROS/MAP+Banner+MSBB	FUSION	3.62565		0.000288		35882878	10.1038/s41467-022-31873-5	Wingo et all Nat Commun	BRAIN
GIGYF2	Q6Y7W6	11960	TRANS	BIP_PGC3_noukb	UKBB-PPP_Specific	NA,-		0.120869	0.120869	UKBB_PPP	UKBB_PPP	0.380425	823.239	Years of schooling	GIGYF2	Transcriptome	CORTEX	COLOC	MetaBrain	coloc				0.798324	36823318	10.1038/s41588-023-01300-6	Klein et all Nat Genet	BRAIN
GIGYF2	Q6Y7W6	11960	TRANS	Cognition_Meta	UKBB-PPP_Specific	NA,-		0.444055	0.444055	UKBB_PPP	UKBB_PPP	1.0235	3024.46	SCZ_PGC3	GIGYF2	Transcriptome	DLPFC	MR	CMC+GTEX	MendelianRandomization			0.0218298		35460606	10.1016/j.ajhg.2022.04.004	Jiang eet all Am J Hum Genet	BRAIN
GIGYF2	Q6Y7W6	11960	TRANS	Cognition_Meta	UKBB-PPP_Specific	NA,-		0.444055	0.444055	UKBB_PPP	UKBB_PPP	1.0235	3024.46	SCZ_PGC3	GIGYF2	Transcriptome	DLPFC	MR	CMC+GTEX	MendelianRandomization			0.00637146		35460606	10.1016/j.ajhg.2022.04.004	Jiang eet all Am J Hum Genet	BRAIN
GIGYF2	Q6Y7W6	11960	TRANS	Cognition_Meta	UKBB-PPP_Specific	NA,-		0.444055	0.444055	UKBB_PPP	UKBB_PPP	1.0235	3024.46	SCZ_PGC3	GIGYF2	Transcriptome	DLPFC	MR	CMC+GTEX	MendelianRandomization			5.15325e-07		35460606	10.1016/j.ajhg.2022.04.004	Jiang eet all Am J Hum Genet	BRAIN
GIGYF2	Q6Y7W6	11960	TRANS	Cognition_Meta	UKBB-PPP_Specific	NA,-		0.444055	0.444055	UKBB_PPP	UKBB_PPP	1.0235	3024.46	SCZ_PGC3	GIGYF2	Transcriptome	DLPFC	MR	CMC+GTEX	EMIC			0.00112178		35460606	10.1016/j.ajhg.2022.04.004	Jiang eet all Am J Hum Genet	BRAIN
GIGYF2	Q6Y7W6	11960	TRANS	Cognition_Meta	UKBB-PPP_Specific	NA,-		0.444055	0.444055	UKBB_PPP	UKBB_PPP	1.0235	3024.46	BIP_2019_Stahl_etall	GIGYF2	Transcriptome	DLPFC	MR	CMC+GTEX	MendelianRandomization			0.263139		35460606	10.1016/j.ajhg.2022.04.004	Jiang eet all Am J Hum Genet	BRAIN
GIGYF2	Q6Y7W6	11960	TRANS	Cognition_Meta	UKBB-PPP_Specific	NA,-		0.444055	0.444055	UKBB_PPP	UKBB_PPP	1.0235	3024.46	BIP_2019_Stahl_etall	GIGYF2	Transcriptome	DLPFC	MR	CMC+GTEX	MendelianRandomization			0.276359		35460606	10.1016/j.ajhg.2022.04.004	Jiang eet all Am J Hum Genet	BRAIN
GIGYF2	Q6Y7W6	11960	TRANS	Cognition_Meta	UKBB-PPP_Specific	NA,-		0.444055	0.444055	UKBB_PPP	UKBB_PPP	1.0235	3024.46	BIP_2019_Stahl_etall	GIGYF2	Transcriptome	DLPFC	MR	CMC+GTEX	MendelianRandomization			0.166873		35460606	10.1016/j.ajhg.2022.04.004	Jiang eet all Am J Hum Genet	BRAIN
GIGYF2	Q6Y7W6	11960	TRANS	Cognition_Meta	UKBB-PPP_Specific	NA,-		0.444055	0.444055	UKBB_PPP	UKBB_PPP	1.0235	3024.46	BIP_2019_Stahl_etall	GIGYF2	Transcriptome	DLPFC	MR	CMC+GTEX	EMIC			0.353427		35460606	10.1016/j.ajhg.2022.04.004	Jiang eet all Am J Hum Genet	BRAIN
GIGYF2	Q6Y7W6	11960	TRANS	Cognition_Meta	UKBB-PPP_Specific	NA,-		0.444055	0.444055	UKBB_PPP	UKBB_PPP	1.0235	3024.46	Deepression_Wray_tall	GIGYF2	Transcriptome	BRAIN DLPFC	MR	PsychENCODE	TwoSampleMR	0.03	0.01	0.00932		35296807	10.1038/s41380-022-01507-9	Deng et all Mol Psychiatry	BRAIN
GIGYF2	Q6Y7W6	11960	TRANS	Cognition_Meta	UKBB-PPP_Specific	NA,-		0.444055	0.444055	UKBB_PPP	UKBB_PPP	1.0235	3024.46	Years of schooling	GIGYF2	Proteiome	CORTEX	MR	MetaBrain	TwoSampleMR	-0.028654	0.00535195	8.60629e-08		36823318	10.1038/s41588-023-01300-6	Klein et all Nat Genet	BRAIN
GIGYF2	Q6Y7W6	11960	TRANS	Cognition_Meta	UKBB-PPP_Specific	NA,-		0.444055	0.444055	UKBB_PPP	UKBB_PPP	1.0235	3024.46	SCZ_PGC3	GIGYF2	Transcriptome	DLPFC	SMR	CMC+GTEX	SMR	-0.0712713	0.0258658	0.00586159		35460606	10.1016/j.ajhg.2022.04.004	Jiang eet all Am J Hum Genet	BRAIN
GIGYF2	Q6Y7W6	11960	TRANS	Cognition_Meta	UKBB-PPP_Specific	NA,-		0.444055	0.444055	UKBB_PPP	UKBB_PPP	1.0235	3024.46	SCZ_PGC3	GIGYF2	Transcriptome_Transcriptlvel	DLPFC	SMR	CMC+GTEX	SMR	-0.079208	0.0254339	0.00184399		35460606	10.1016/j.ajhg.2022.04.004	Jiang eet all Am J Hum Genet	BRAIN
GIGYF2	Q6Y7W6	11960	TRANS	Cognition_Meta	UKBB-PPP_Specific	NA,-		0.444055	0.444055	UKBB_PPP	UKBB_PPP	1.0235	3024.46	SCZ_PGC3	GIGYF2	Transcriptome_Transcriptlvel	DLPFC	SMR	CMC+GTEX	SMR	-0.0987389	0.0367481	0.00721158		35460606	10.1016/j.ajhg.2022.04.004	Jiang eet all Am J Hum Genet	BRAIN
GIGYF2	Q6Y7W6	11960	TRANS	Cognition_Meta	UKBB-PPP_Specific	NA,-		0.444055	0.444055	UKBB_PPP	UKBB_PPP	1.0235	3024.46	SCZ_PGC3	GIGYF2	Transcriptome_Transcriptlvel	DLPFC	SMR	CMC+GTEX	SMR	-0.115257	0.0453508	0.0110396		35460606	10.1016/j.ajhg.2022.04.004	Jiang eet all Am J Hum Genet	BRAIN
GIGYF2	Q6Y7W6	11960	TRANS	Cognition_Meta	UKBB-PPP_Specific	NA,-		0.444055	0.444055	UKBB_PPP	UKBB_PPP	1.0235	3024.46	SCZ_PGC3	GIGYF2	Transcriptome_Transcriptlvel	DLPFC	SMR	CMC+GTEX	SMR	-0.0603693	0.0344339	0.0795693		35460606	10.1016/j.ajhg.2022.04.004	Jiang eet all Am J Hum Genet	BRAIN
GIGYF2	Q6Y7W6	11960	TRANS	Cognition_Meta	UKBB-PPP_Specific	NA,-		0.444055	0.444055	UKBB_PPP	UKBB_PPP	1.0235	3024.46	SCZ_PGC3	GIGYF2	Transcriptome_Transcriptlvel	DLPFC	SMR	CMC+GTEX	SMR	0.0162837	0.032031	0.611191		35460606	10.1016/j.ajhg.2022.04.004	Jiang eet all Am J Hum Genet	BRAIN
GIGYF2	Q6Y7W6	11960	TRANS	Cognition_Meta	UKBB-PPP_Specific	NA,-		0.444055	0.444055	UKBB_PPP	UKBB_PPP	1.0235	3024.46	SCZ_PGC3	GIGYF2	Transcriptome_Transcriptlvel	DLPFC	SMR	CMC+GTEX	SMR	-0.00680772	0.0280119	0.807983		35460606	10.1016/j.ajhg.2022.04.004	Jiang eet all Am J Hum Genet	BRAIN
GIGYF2	Q6Y7W6	11960	TRANS	Cognition_Meta	UKBB-PPP_Specific	NA,-		0.444055	0.444055	UKBB_PPP	UKBB_PPP	1.0235	3024.46	SCZ_PGC3	GIGYF2	Transcriptome_Transcriptlvel	DLPFC	SMR	CMC+GTEX	SMR	0.00018621	0.0353818	0.995801		35460606	10.1016/j.ajhg.2022.04.004	Jiang eet all Am J Hum Genet	BRAIN
GIGYF2	Q6Y7W6	11960	TRANS	Cognition_Meta	UKBB-PPP_Specific	NA,-		0.444055	0.444055	UKBB_PPP	UKBB_PPP	1.0235	3024.46	Major depressive disorder	GIGYF2	Proteiome	BRAIN DPFC+FRONTAL CORTEX	SMR	ROS/MAP+Banner+MSBB	SMR	0.0974778	0.0332975	0.0034172		35882878	10.1038/s41467-022-31873-5	Wingo et all Nat Commun	BRAIN
GIGYF2	Q6Y7W6	11960	TRANS	Cognition_Meta	UKBB-PPP_Specific	NA,-		0.444055	0.444055	UKBB_PPP	UKBB_PPP	1.0235	3024.46	SCZ.Clozuk.2018	GIGYF2	Transcriptome	BRAIN	SMR	PsychENCODE	SMR	-0.0906084	0.0244551	0.000211		30545856	10.1126/science.aat8127	Gandal et all science	BRAIN
GIGYF2	Q6Y7W6	11960	TRANS	Cognition_Meta	UKBB-PPP_Specific	NA,-		0.444055	0.444055	UKBB_PPP	UKBB_PPP	1.0235	3024.46	BD.PGC.ruderferCell2018	GIGYF2	Transcriptome	BRAIN	SMR	PsychENCODE	SMR	-0.0330393	0.0356884	0.354564		30545856	10.1126/science.aat8127	Gandal et all science	BRAIN
GIGYF2	Q6Y7W6	11960	TRANS	Cognition_Meta	UKBB-PPP_Specific	NA,-		0.444055	0.444055	UKBB_PPP	UKBB_PPP	1.0235	3024.46	SCZ	GIGYF2	Proteiome	BLOOD	SMR	eQTLGen	SMR	0.604776	0.139075	1.37e-05		37415601	10.3389/fgene.2023.1191264	Gedik et all Front Genet	BLOOD
GIGYF2	Q6Y7W6	11960	TRANS	Cognition_Meta	UKBB-PPP_Specific	NA,-		0.444055	0.444055	UKBB_PPP	UKBB_PPP	1.0235	3024.46	MDD	GIGYF2	Proteiome	BRAIN	SMR	BrainMeta	SMR	0.0309411	0.0127027	0.0148594		37415601	10.3389/fgene.2023.1191264	Gedik et all Front Genet	BRAIN
GIGYF2	Q6Y7W6	11960	TRANS	Cognition_Meta	UKBB-PPP_Specific	NA,-		0.444055	0.444055	UKBB_PPP	UKBB_PPP	1.0235	3024.46	BIP	GIGYF2	Proteiome	BRAIN	SMR	BrainMeta	SMR	-0.0044237	0.0270761	0.870219		37415601	10.3389/fgene.2023.1191264	Gedik et all Front Genet	BRAIN
GIGYF2	Q6Y7W6	11960	TRANS	Cognition_Meta	UKBB-PPP_Specific	NA,-		0.444055	0.444055	UKBB_PPP	UKBB_PPP	1.0235	3024.46	SCZ	GIGYF2	Proteiome	BRAIN	SMR	BrainMeta	SMR	-0.0514745	0.0227944	0.023933		37415601	10.3389/fgene.2023.1191264	Gedik et all Front Genet	BRAIN
GIGYF2	Q6Y7W6	11960	TRANS	Cognition_Meta	UKBB-PPP_Specific	NA,-		0.444055	0.444055	UKBB_PPP	UKBB_PPP	1.0235	3024.46	MDD	GIGYF2	Proteiome	BLOOD	SMR	eQTLGen	SMR	0.0629514	0.0623114	0.312366		37415601	10.3389/fgene.2023.1191264	Gedik et all Front Genet	BLOOD
GIGYF2	Q6Y7W6	11960	TRANS	Cognition_Meta	UKBB-PPP_Specific	NA,-		0.444055	0.444055	UKBB_PPP	UKBB_PPP	1.0235	3024.46	BIP	GIGYF2	Proteiome	BLOOD	SMR	eQTLGen	SMR	0.421971	0.145666	0.00376945		37415601	10.3389/fgene.2023.1191264	Gedik et all Front Genet	BLOOD
GIGYF2	Q6Y7W6	11960	TRANS	Cognition_Meta	UKBB-PPP_Specific	NA,-		0.444055	0.444055	UKBB_PPP	UKBB_PPP	1.0235	3024.46	SCZ	GIGYF2	Transcriptome	BRAIN_DLPFC	TWAS	CMC	FUSION	-1.19752		0.231		31691811	10.1093/hmg/ddz253	Hall et al Hum Mol Genet	BRAIN
GIGYF2	Q6Y7W6	11960	TRANS	Cognition_Meta	UKBB-PPP_Specific	NA,-		0.444055	0.444055	UKBB_PPP	UKBB_PPP	1.0235	3024.46	SCZ.Clozuk.2018	GIGYF2	Transcriptome	BRAIN	TWAS	PsychENCODE	FUSION	-4.1		4.09e-05		30545856	10.1126/science.aat8127	Gandal et all science	BRAIN
GIGYF2	Q6Y7W6	11960	TRANS	Cognition_Meta	UKBB-PPP_Specific	NA,-		0.444055	0.444055	UKBB_PPP	UKBB_PPP	1.0235	3024.46	BD.PGC.ruderferCell2018	GIGYF2	Transcriptome	BRAIN	TWAS	PsychENCODE	FUSION	-1.41846		0.156		30545856	10.1126/science.aat8127	Gandal et all science	BRAIN
GIGYF2	Q6Y7W6	11960	TRANS	Cognition_Meta	UKBB-PPP_Specific	NA,-		0.444055	0.444055	UKBB_PPP	UKBB_PPP	1.0235	3024.46	SCZ_PGC2+CLOZUK	GIGYF2	Transcriptome	DLPFC	TWAS	Collado-Torres	FUSION	-4.37254		1.23e-05		31174959	10.1016/j.neuron.2019.05.013	ColladoTorres_neuron_twas etal. Neuron	BRAIN
GIGYF2	Q6Y7W6	11960	TRANS	Cognition_Meta	UKBB-PPP_Specific	NA,-		0.444055	0.444055	UKBB_PPP	UKBB_PPP	1.0235	3024.46	SCZ_PGC2+CLOZUK	GIGYF2	Transcriptome	DLPFC	TWAS	Collado-Torres	FUSION	-4.08032		4.5e-05		31174959	10.1016/j.neuron.2019.05.013	ColladoTorres_neuron_twas etal. Neuron	BRAIN
GIGYF2	Q6Y7W6	11960	TRANS	Cognition_Meta	UKBB-PPP_Specific	NA,-		0.444055	0.444055	UKBB_PPP	UKBB_PPP	1.0235	3024.46	SCZ_PGC2+CLOZUK	GIGYF2	Transcriptome	DLPFC	TWAS	Collado-Torres	FUSION	-3.90659		9.36e-05		31174959	10.1016/j.neuron.2019.05.013	ColladoTorres_neuron_twas etal. Neuron	BRAIN
GIGYF2	Q6Y7W6	11960	TRANS	Cognition_Meta	UKBB-PPP_Specific	NA,-		0.444055	0.444055	UKBB_PPP	UKBB_PPP	1.0235	3024.46	SCZ_PGC2+CLOZUK	GIGYF2	Transcriptome	DLPFC	TWAS	Collado-Torres	FUSION	-3.7974		0.000146		31174959	10.1016/j.neuron.2019.05.013	ColladoTorres_neuron_twas etal. Neuron	BRAIN
GIGYF2	Q6Y7W6	11960	TRANS	Cognition_Meta	UKBB-PPP_Specific	NA,-		0.444055	0.444055	UKBB_PPP	UKBB_PPP	1.0235	3024.46	SCZ_PGC2+CLOZUK	GIGYF2	Transcriptome	DLPFC	TWAS	Collado-Torres	FUSION	-3.64204		0.00027		31174959	10.1016/j.neuron.2019.05.013	ColladoTorres_neuron_twas etal. Neuron	BRAIN
GIGYF2	Q6Y7W6	11960	TRANS	Cognition_Meta	UKBB-PPP_Specific	NA,-		0.444055	0.444055	UKBB_PPP	UKBB_PPP	1.0235	3024.46	SCZ_PGC2+CLOZUK	GIGYF2	Transcriptome	DLPFC	TWAS	Collado-Torres	FUSION	-3.49634		0.000472		31174959	10.1016/j.neuron.2019.05.013	ColladoTorres_neuron_twas etal. Neuron	BRAIN
GIGYF2	Q6Y7W6	11960	TRANS	Cognition_Meta	UKBB-PPP_Specific	NA,-		0.444055	0.444055	UKBB_PPP	UKBB_PPP	1.0235	3024.46	SCZ_PGC2+CLOZUK	GIGYF2	Transcriptome	DLPFC	TWAS	Collado-Torres	FUSION	-3.27403		0.00106		31174959	10.1016/j.neuron.2019.05.013	ColladoTorres_neuron_twas etal. Neuron	BRAIN
GIGYF2	Q6Y7W6	11960	TRANS	Cognition_Meta	UKBB-PPP_Specific	NA,-		0.444055	0.444055	UKBB_PPP	UKBB_PPP	1.0235	3024.46	SCZ_PGC2+CLOZUK	GIGYF2	Transcriptome	DLPFC	TWAS	Collado-Torres	FUSION	-3.06693		0.00216		31174959	10.1016/j.neuron.2019.05.013	ColladoTorres_neuron_twas etal. Neuron	BRAIN
GIGYF2	Q6Y7W6	11960	TRANS	Cognition_Meta	UKBB-PPP_Specific	NA,-		0.444055	0.444055	UKBB_PPP	UKBB_PPP	1.0235	3024.46	SCZ_PGC2+CLOZUK	GIGYF2	Transcriptome	DLPFC	TWAS	Collado-Torres	FUSION	-2.91381		0.00357		31174959	10.1016/j.neuron.2019.05.013	ColladoTorres_neuron_twas etal. Neuron	BRAIN
GIGYF2	Q6Y7W6	11960	TRANS	Cognition_Meta	UKBB-PPP_Specific	NA,-		0.444055	0.444055	UKBB_PPP	UKBB_PPP	1.0235	3024.46	SCZ_PGC2+CLOZUK	GIGYF2	Transcriptome	HIPPO	TWAS	Collado-Torres	FUSION	-3.928		8.57e-05		31174959	10.1016/j.neuron.2019.05.013	ColladoTorres_neuron_twas etal. Neuron	BRAIN
GIGYF2	Q6Y7W6	11960	TRANS	Cognition_Meta	UKBB-PPP_Specific	NA,-		0.444055	0.444055	UKBB_PPP	UKBB_PPP	1.0235	3024.46	SCZ_PGC2+CLOZUK	GIGYF2	Transcriptome	HIPPO	TWAS	Collado-Torres	FUSION	-3.928		8.57e-05		31174959	10.1016/j.neuron.2019.05.013	ColladoTorres_neuron_twas etal. Neuron	BRAIN
GIGYF2	Q6Y7W6	11960	TRANS	Cognition_Meta	UKBB-PPP_Specific	NA,-		0.444055	0.444055	UKBB_PPP	UKBB_PPP	1.0235	3024.46	SCZ_PGC2+CLOZUK	GIGYF2	Transcriptome	HIPPO	TWAS	Collado-Torres	FUSION	-3.85947		0.000114		31174959	10.1016/j.neuron.2019.05.013	ColladoTorres_neuron_twas etal. Neuron	BRAIN
GIGYF2	Q6Y7W6	11960	TRANS	Cognition_Meta	UKBB-PPP_Specific	NA,-		0.444055	0.444055	UKBB_PPP	UKBB_PPP	1.0235	3024.46	SCZ_PGC2+CLOZUK	GIGYF2	Transcriptome	HIPPO	TWAS	Collado-Torres	FUSION	-3.82952		0.000128		31174959	10.1016/j.neuron.2019.05.013	ColladoTorres_neuron_twas etal. Neuron	BRAIN
GIGYF2	Q6Y7W6	11960	TRANS	Cognition_Meta	UKBB-PPP_Specific	NA,-		0.444055	0.444055	UKBB_PPP	UKBB_PPP	1.0235	3024.46	SCZ_PGC2+CLOZUK	GIGYF2	Transcriptome	HIPPO	TWAS	Collado-Torres	FUSION	-3.74297		0.000182		31174959	10.1016/j.neuron.2019.05.013	ColladoTorres_neuron_twas etal. Neuron	BRAIN
GIGYF2	Q6Y7W6	11960	TRANS	Cognition_Meta	UKBB-PPP_Specific	NA,-		0.444055	0.444055	UKBB_PPP	UKBB_PPP	1.0235	3024.46	SCZ_PGC2+CLOZUK	GIGYF2	Transcriptome	HIPPO	TWAS	Collado-Torres	FUSION	-3.71338		0.000205		31174959	10.1016/j.neuron.2019.05.013	ColladoTorres_neuron_twas etal. Neuron	BRAIN
GIGYF2	Q6Y7W6	11960	TRANS	Cognition_Meta	UKBB-PPP_Specific	NA,-		0.444055	0.444055	UKBB_PPP	UKBB_PPP	1.0235	3024.46	SCZ_PGC2+CLOZUK	GIGYF2	Transcriptome	HIPPO	TWAS	Collado-Torres	FUSION	-3.62531		0.000289		31174959	10.1016/j.neuron.2019.05.013	ColladoTorres_neuron_twas etal. Neuron	BRAIN
GIGYF2	Q6Y7W6	11960	TRANS	Cognition_Meta	UKBB-PPP_Specific	NA,-		0.444055	0.444055	UKBB_PPP	UKBB_PPP	1.0235	3024.46	SCZ_PGC2+CLOZUK	GIGYF2	Transcriptome	HIPPO	TWAS	Collado-Torres	FUSION	-3.02765		0.00246		31174959	10.1016/j.neuron.2019.05.013	ColladoTorres_neuron_twas etal. Neuron	BRAIN
GIGYF2	Q6Y7W6	11960	TRANS	Cognition_Meta	UKBB-PPP_Specific	NA,-		0.444055	0.444055	UKBB_PPP	UKBB_PPP	1.0235	3024.46	SCZ_PGC2	GIGYF2	Transcriptome	DLPFC	TWAS	Collado-Torres	FUSION	-3.96626		7.3e-05		31174959	10.1016/j.neuron.2019.05.013	ColladoTorres_neuron_twas etal. Neuron	BRAIN
GIGYF2	Q6Y7W6	11960	TRANS	Cognition_Meta	UKBB-PPP_Specific	NA,-		0.444055	0.444055	UKBB_PPP	UKBB_PPP	1.0235	3024.46	SCZ_PGC2	GIGYF2	Transcriptome	DLPFC	TWAS	Collado-Torres	FUSION	-3.28282		0.00103		31174959	10.1016/j.neuron.2019.05.013	ColladoTorres_neuron_twas etal. Neuron	BRAIN
GIGYF2	Q6Y7W6	11960	TRANS	Cognition_Meta	UKBB-PPP_Specific	NA,-		0.444055	0.444055	UKBB_PPP	UKBB_PPP	1.0235	3024.46	SCZ_PGC2	GIGYF2	Transcriptome	HIPPO	TWAS	Collado-Torres	FUSION	-3.28012		0.00104		31174959	10.1016/j.neuron.2019.05.013	ColladoTorres_neuron_twas etal. Neuron	BRAIN
GIGYF2	Q6Y7W6	11960	TRANS	Cognition_Meta	UKBB-PPP_Specific	NA,-		0.444055	0.444055	UKBB_PPP	UKBB_PPP	1.0235	3024.46	SCZ_PGC2	GIGYF2	Transcriptome	HIPPO	TWAS	Collado-Torres	FUSION	-3.26		0.00113		31174959	10.1016/j.neuron.2019.05.013	ColladoTorres_neuron_twas etal. Neuron	BRAIN
GIGYF2	Q6Y7W6	11960	TRANS	Cognition_Meta	UKBB-PPP_Specific	NA,-		0.444055	0.444055	UKBB_PPP	UKBB_PPP	1.0235	3024.46	SCZ_PGC2	GIGYF2	Transcriptome	HIPPO	TWAS	Collado-Torres	FUSION	-3.09		0.00202		31174959	10.1016/j.neuron.2019.05.013	ColladoTorres_neuron_twas etal. Neuron	BRAIN
GIGYF2	Q6Y7W6	11960	TRANS	Cognition_Meta	UKBB-PPP_Specific	NA,-		0.444055	0.444055	UKBB_PPP	UKBB_PPP	1.0235	3024.46	SCZ_PGC2	GIGYF2	Transcriptome	HIPPO	TWAS	Collado-Torres	FUSION	-3.05722		0.00223		31174959	10.1016/j.neuron.2019.05.013	ColladoTorres_neuron_twas etal. Neuron	BRAIN
GIGYF2	Q6Y7W6	11960	TRANS	Cognition_Meta	UKBB-PPP_Specific	NA,-		0.444055	0.444055	UKBB_PPP	UKBB_PPP	1.0235	3024.46	SCZ_PGC2	GIGYF2	Transcriptome	HIPPO	TWAS	Collado-Torres	FUSION	-3.05722		0.00223		31174959	10.1016/j.neuron.2019.05.013	ColladoTorres_neuron_twas etal. Neuron	BRAIN
GIGYF2	Q6Y7W6	11960	TRANS	Cognition_Meta	UKBB-PPP_Specific	NA,-		0.444055	0.444055	UKBB_PPP	UKBB_PPP	1.0235	3024.46	SCZ_PGC2	GIGYF2	Transcriptome	HIPPO	TWAS	Collado-Torres	FUSION	-2.95528		0.00312		31174959	10.1016/j.neuron.2019.05.013	ColladoTorres_neuron_twas etal. Neuron	BRAIN
GIGYF2	Q6Y7W6	11960	TRANS	Cognition_Meta	UKBB-PPP_Specific	NA,-		0.444055	0.444055	UKBB_PPP	UKBB_PPP	1.0235	3024.46	Major depressive disorder	GIGYF2	Proteiome	BRAIN DPFC+FRONTAL CORTEX	TWAS	ROS/MAP+Banner+MSBB	FUSION	3.62565		0.000288		35882878	10.1038/s41467-022-31873-5	Wingo et all Nat Commun	BRAIN
GIGYF2	Q6Y7W6	11960	TRANS	Cognition_Meta	UKBB-PPP_Specific	NA,-		0.444055	0.444055	UKBB_PPP	UKBB_PPP	1.0235	3024.46	Years of schooling	GIGYF2	Transcriptome	CORTEX	COLOC	MetaBrain	coloc				0.798324	36823318	10.1038/s41588-023-01300-6	Klein et all Nat Genet	BRAIN
GIGYF2	Q6Y7W6	11960	TRANS	Depression_iPSYCH_2023	UKBB-PPP_Specific	NA,+		0.227505	0.227505	UKBB_PPP	UKBB_PPP	1.4151	1549.54	SCZ_PGC3	GIGYF2	Transcriptome	DLPFC	MR	CMC+GTEX	MendelianRandomization			0.0218298		35460606	10.1016/j.ajhg.2022.04.004	Jiang eet all Am J Hum Genet	BRAIN
GIGYF2	Q6Y7W6	11960	TRANS	Depression_iPSYCH_2023	UKBB-PPP_Specific	NA,+		0.227505	0.227505	UKBB_PPP	UKBB_PPP	1.4151	1549.54	SCZ_PGC3	GIGYF2	Transcriptome	DLPFC	MR	CMC+GTEX	MendelianRandomization			0.00637146		35460606	10.1016/j.ajhg.2022.04.004	Jiang eet all Am J Hum Genet	BRAIN
GIGYF2	Q6Y7W6	11960	TRANS	Depression_iPSYCH_2023	UKBB-PPP_Specific	NA,+		0.227505	0.227505	UKBB_PPP	UKBB_PPP	1.4151	1549.54	SCZ_PGC3	GIGYF2	Transcriptome	DLPFC	MR	CMC+GTEX	MendelianRandomization			5.15325e-07		35460606	10.1016/j.ajhg.2022.04.004	Jiang eet all Am J Hum Genet	BRAIN
GIGYF2	Q6Y7W6	11960	TRANS	Depression_iPSYCH_2023	UKBB-PPP_Specific	NA,+		0.227505	0.227505	UKBB_PPP	UKBB_PPP	1.4151	1549.54	SCZ_PGC3	GIGYF2	Transcriptome	DLPFC	MR	CMC+GTEX	EMIC			0.00112178		35460606	10.1016/j.ajhg.2022.04.004	Jiang eet all Am J Hum Genet	BRAIN
GIGYF2	Q6Y7W6	11960	TRANS	Depression_iPSYCH_2023	UKBB-PPP_Specific	NA,+		0.227505	0.227505	UKBB_PPP	UKBB_PPP	1.4151	1549.54	BIP_2019_Stahl_etall	GIGYF2	Transcriptome	DLPFC	MR	CMC+GTEX	MendelianRandomization			0.263139		35460606	10.1016/j.ajhg.2022.04.004	Jiang eet all Am J Hum Genet	BRAIN
GIGYF2	Q6Y7W6	11960	TRANS	Depression_iPSYCH_2023	UKBB-PPP_Specific	NA,+		0.227505	0.227505	UKBB_PPP	UKBB_PPP	1.4151	1549.54	BIP_2019_Stahl_etall	GIGYF2	Transcriptome	DLPFC	MR	CMC+GTEX	MendelianRandomization			0.276359		35460606	10.1016/j.ajhg.2022.04.004	Jiang eet all Am J Hum Genet	BRAIN
GIGYF2	Q6Y7W6	11960	TRANS	Depression_iPSYCH_2023	UKBB-PPP_Specific	NA,+		0.227505	0.227505	UKBB_PPP	UKBB_PPP	1.4151	1549.54	BIP_2019_Stahl_etall	GIGYF2	Transcriptome	DLPFC	MR	CMC+GTEX	MendelianRandomization			0.166873		35460606	10.1016/j.ajhg.2022.04.004	Jiang eet all Am J Hum Genet	BRAIN
GIGYF2	Q6Y7W6	11960	TRANS	Depression_iPSYCH_2023	UKBB-PPP_Specific	NA,+		0.227505	0.227505	UKBB_PPP	UKBB_PPP	1.4151	1549.54	BIP_2019_Stahl_etall	GIGYF2	Transcriptome	DLPFC	MR	CMC+GTEX	EMIC			0.353427		35460606	10.1016/j.ajhg.2022.04.004	Jiang eet all Am J Hum Genet	BRAIN
GIGYF2	Q6Y7W6	11960	TRANS	Depression_iPSYCH_2023	UKBB-PPP_Specific	NA,+		0.227505	0.227505	UKBB_PPP	UKBB_PPP	1.4151	1549.54	Deepression_Wray_tall	GIGYF2	Transcriptome	BRAIN DLPFC	MR	PsychENCODE	TwoSampleMR	0.03	0.01	0.00932		35296807	10.1038/s41380-022-01507-9	Deng et all Mol Psychiatry	BRAIN
GIGYF2	Q6Y7W6	11960	TRANS	Depression_iPSYCH_2023	UKBB-PPP_Specific	NA,+		0.227505	0.227505	UKBB_PPP	UKBB_PPP	1.4151	1549.54	Years of schooling	GIGYF2	Proteiome	CORTEX	MR	MetaBrain	TwoSampleMR	-0.028654	0.00535195	8.60629e-08		36823318	10.1038/s41588-023-01300-6	Klein et all Nat Genet	BRAIN
GIGYF2	Q6Y7W6	11960	TRANS	Depression_iPSYCH_2023	UKBB-PPP_Specific	NA,+		0.227505	0.227505	UKBB_PPP	UKBB_PPP	1.4151	1549.54	SCZ_PGC3	GIGYF2	Transcriptome	DLPFC	SMR	CMC+GTEX	SMR	-0.0712713	0.0258658	0.00586159		35460606	10.1016/j.ajhg.2022.04.004	Jiang eet all Am J Hum Genet	BRAIN
GIGYF2	Q6Y7W6	11960	TRANS	Depression_iPSYCH_2023	UKBB-PPP_Specific	NA,+		0.227505	0.227505	UKBB_PPP	UKBB_PPP	1.4151	1549.54	SCZ_PGC3	GIGYF2	Transcriptome_Transcriptlvel	DLPFC	SMR	CMC+GTEX	SMR	-0.079208	0.0254339	0.00184399		35460606	10.1016/j.ajhg.2022.04.004	Jiang eet all Am J Hum Genet	BRAIN
GIGYF2	Q6Y7W6	11960	TRANS	Depression_iPSYCH_2023	UKBB-PPP_Specific	NA,+		0.227505	0.227505	UKBB_PPP	UKBB_PPP	1.4151	1549.54	SCZ_PGC3	GIGYF2	Transcriptome_Transcriptlvel	DLPFC	SMR	CMC+GTEX	SMR	-0.0987389	0.0367481	0.00721158		35460606	10.1016/j.ajhg.2022.04.004	Jiang eet all Am J Hum Genet	BRAIN
GIGYF2	Q6Y7W6	11960	TRANS	Depression_iPSYCH_2023	UKBB-PPP_Specific	NA,+		0.227505	0.227505	UKBB_PPP	UKBB_PPP	1.4151	1549.54	SCZ_PGC3	GIGYF2	Transcriptome_Transcriptlvel	DLPFC	SMR	CMC+GTEX	SMR	-0.115257	0.0453508	0.0110396		35460606	10.1016/j.ajhg.2022.04.004	Jiang eet all Am J Hum Genet	BRAIN
GIGYF2	Q6Y7W6	11960	TRANS	Depression_iPSYCH_2023	UKBB-PPP_Specific	NA,+		0.227505	0.227505	UKBB_PPP	UKBB_PPP	1.4151	1549.54	SCZ_PGC3	GIGYF2	Transcriptome_Transcriptlvel	DLPFC	SMR	CMC+GTEX	SMR	-0.0603693	0.0344339	0.0795693		35460606	10.1016/j.ajhg.2022.04.004	Jiang eet all Am J Hum Genet	BRAIN
GIGYF2	Q6Y7W6	11960	TRANS	Depression_iPSYCH_2023	UKBB-PPP_Specific	NA,+		0.227505	0.227505	UKBB_PPP	UKBB_PPP	1.4151	1549.54	SCZ_PGC3	GIGYF2	Transcriptome_Transcriptlvel	DLPFC	SMR	CMC+GTEX	SMR	0.0162837	0.032031	0.611191		35460606	10.1016/j.ajhg.2022.04.004	Jiang eet all Am J Hum Genet	BRAIN
GIGYF2	Q6Y7W6	11960	TRANS	Depression_iPSYCH_2023	UKBB-PPP_Specific	NA,+		0.227505	0.227505	UKBB_PPP	UKBB_PPP	1.4151	1549.54	SCZ_PGC3	GIGYF2	Transcriptome_Transcriptlvel	DLPFC	SMR	CMC+GTEX	SMR	-0.00680772	0.0280119	0.807983		35460606	10.1016/j.ajhg.2022.04.004	Jiang eet all Am J Hum Genet	BRAIN
GIGYF2	Q6Y7W6	11960	TRANS	Depression_iPSYCH_2023	UKBB-PPP_Specific	NA,+		0.227505	0.227505	UKBB_PPP	UKBB_PPP	1.4151	1549.54	SCZ_PGC3	GIGYF2	Transcriptome_Transcriptlvel	DLPFC	SMR	CMC+GTEX	SMR	0.00018621	0.0353818	0.995801		35460606	10.1016/j.ajhg.2022.04.004	Jiang eet all Am J Hum Genet	BRAIN
GIGYF2	Q6Y7W6	11960	TRANS	Depression_iPSYCH_2023	UKBB-PPP_Specific	NA,+		0.227505	0.227505	UKBB_PPP	UKBB_PPP	1.4151	1549.54	Major depressive disorder	GIGYF2	Proteiome	BRAIN DPFC+FRONTAL CORTEX	SMR	ROS/MAP+Banner+MSBB	SMR	0.0974778	0.0332975	0.0034172		35882878	10.1038/s41467-022-31873-5	Wingo et all Nat Commun	BRAIN
GIGYF2	Q6Y7W6	11960	TRANS	Depression_iPSYCH_2023	UKBB-PPP_Specific	NA,+		0.227505	0.227505	UKBB_PPP	UKBB_PPP	1.4151	1549.54	SCZ.Clozuk.2018	GIGYF2	Transcriptome	BRAIN	SMR	PsychENCODE	SMR	-0.0906084	0.0244551	0.000211		30545856	10.1126/science.aat8127	Gandal et all science	BRAIN
GIGYF2	Q6Y7W6	11960	TRANS	Depression_iPSYCH_2023	UKBB-PPP_Specific	NA,+		0.227505	0.227505	UKBB_PPP	UKBB_PPP	1.4151	1549.54	BD.PGC.ruderferCell2018	GIGYF2	Transcriptome	BRAIN	SMR	PsychENCODE	SMR	-0.0330393	0.0356884	0.354564		30545856	10.1126/science.aat8127	Gandal et all science	BRAIN
GIGYF2	Q6Y7W6	11960	TRANS	Depression_iPSYCH_2023	UKBB-PPP_Specific	NA,+		0.227505	0.227505	UKBB_PPP	UKBB_PPP	1.4151	1549.54	SCZ	GIGYF2	Proteiome	BLOOD	SMR	eQTLGen	SMR	0.604776	0.139075	1.37e-05		37415601	10.3389/fgene.2023.1191264	Gedik et all Front Genet	BLOOD
GIGYF2	Q6Y7W6	11960	TRANS	Depression_iPSYCH_2023	UKBB-PPP_Specific	NA,+		0.227505	0.227505	UKBB_PPP	UKBB_PPP	1.4151	1549.54	MDD	GIGYF2	Proteiome	BRAIN	SMR	BrainMeta	SMR	0.0309411	0.0127027	0.0148594		37415601	10.3389/fgene.2023.1191264	Gedik et all Front Genet	BRAIN
GIGYF2	Q6Y7W6	11960	TRANS	Depression_iPSYCH_2023	UKBB-PPP_Specific	NA,+		0.227505	0.227505	UKBB_PPP	UKBB_PPP	1.4151	1549.54	BIP	GIGYF2	Proteiome	BRAIN	SMR	BrainMeta	SMR	-0.0044237	0.0270761	0.870219		37415601	10.3389/fgene.2023.1191264	Gedik et all Front Genet	BRAIN
GIGYF2	Q6Y7W6	11960	TRANS	Depression_iPSYCH_2023	UKBB-PPP_Specific	NA,+		0.227505	0.227505	UKBB_PPP	UKBB_PPP	1.4151	1549.54	SCZ	GIGYF2	Proteiome	BRAIN	SMR	BrainMeta	SMR	-0.0514745	0.0227944	0.023933		37415601	10.3389/fgene.2023.1191264	Gedik et all Front Genet	BRAIN
GIGYF2	Q6Y7W6	11960	TRANS	Depression_iPSYCH_2023	UKBB-PPP_Specific	NA,+		0.227505	0.227505	UKBB_PPP	UKBB_PPP	1.4151	1549.54	MDD	GIGYF2	Proteiome	BLOOD	SMR	eQTLGen	SMR	0.0629514	0.0623114	0.312366		37415601	10.3389/fgene.2023.1191264	Gedik et all Front Genet	BLOOD
GIGYF2	Q6Y7W6	11960	TRANS	Depression_iPSYCH_2023	UKBB-PPP_Specific	NA,+		0.227505	0.227505	UKBB_PPP	UKBB_PPP	1.4151	1549.54	BIP	GIGYF2	Proteiome	BLOOD	SMR	eQTLGen	SMR	0.421971	0.145666	0.00376945		37415601	10.3389/fgene.2023.1191264	Gedik et all Front Genet	BLOOD
GIGYF2	Q6Y7W6	11960	TRANS	Depression_iPSYCH_2023	UKBB-PPP_Specific	NA,+		0.227505	0.227505	UKBB_PPP	UKBB_PPP	1.4151	1549.54	SCZ	GIGYF2	Transcriptome	BRAIN_DLPFC	TWAS	CMC	FUSION	-1.19752		0.231		31691811	10.1093/hmg/ddz253	Hall et al Hum Mol Genet	BRAIN
GIGYF2	Q6Y7W6	11960	TRANS	Depression_iPSYCH_2023	UKBB-PPP_Specific	NA,+		0.227505	0.227505	UKBB_PPP	UKBB_PPP	1.4151	1549.54	SCZ.Clozuk.2018	GIGYF2	Transcriptome	BRAIN	TWAS	PsychENCODE	FUSION	-4.1		4.09e-05		30545856	10.1126/science.aat8127	Gandal et all science	BRAIN
GIGYF2	Q6Y7W6	11960	TRANS	Depression_iPSYCH_2023	UKBB-PPP_Specific	NA,+		0.227505	0.227505	UKBB_PPP	UKBB_PPP	1.4151	1549.54	BD.PGC.ruderferCell2018	GIGYF2	Transcriptome	BRAIN	TWAS	PsychENCODE	FUSION	-1.41846		0.156		30545856	10.1126/science.aat8127	Gandal et all science	BRAIN
GIGYF2	Q6Y7W6	11960	TRANS	Depression_iPSYCH_2023	UKBB-PPP_Specific	NA,+		0.227505	0.227505	UKBB_PPP	UKBB_PPP	1.4151	1549.54	SCZ_PGC2+CLOZUK	GIGYF2	Transcriptome	DLPFC	TWAS	Collado-Torres	FUSION	-4.37254		1.23e-05		31174959	10.1016/j.neuron.2019.05.013	ColladoTorres_neuron_twas etal. Neuron	BRAIN
GIGYF2	Q6Y7W6	11960	TRANS	Depression_iPSYCH_2023	UKBB-PPP_Specific	NA,+		0.227505	0.227505	UKBB_PPP	UKBB_PPP	1.4151	1549.54	SCZ_PGC2+CLOZUK	GIGYF2	Transcriptome	DLPFC	TWAS	Collado-Torres	FUSION	-4.08032		4.5e-05		31174959	10.1016/j.neuron.2019.05.013	ColladoTorres_neuron_twas etal. Neuron	BRAIN
GIGYF2	Q6Y7W6	11960	TRANS	Depression_iPSYCH_2023	UKBB-PPP_Specific	NA,+		0.227505	0.227505	UKBB_PPP	UKBB_PPP	1.4151	1549.54	SCZ_PGC2+CLOZUK	GIGYF2	Transcriptome	DLPFC	TWAS	Collado-Torres	FUSION	-3.90659		9.36e-05		31174959	10.1016/j.neuron.2019.05.013	ColladoTorres_neuron_twas etal. Neuron	BRAIN
GIGYF2	Q6Y7W6	11960	TRANS	Depression_iPSYCH_2023	UKBB-PPP_Specific	NA,+		0.227505	0.227505	UKBB_PPP	UKBB_PPP	1.4151	1549.54	SCZ_PGC2+CLOZUK	GIGYF2	Transcriptome	DLPFC	TWAS	Collado-Torres	FUSION	-3.7974		0.000146		31174959	10.1016/j.neuron.2019.05.013	ColladoTorres_neuron_twas etal. Neuron	BRAIN
GIGYF2	Q6Y7W6	11960	TRANS	Depression_iPSYCH_2023	UKBB-PPP_Specific	NA,+		0.227505	0.227505	UKBB_PPP	UKBB_PPP	1.4151	1549.54	SCZ_PGC2+CLOZUK	GIGYF2	Transcriptome	DLPFC	TWAS	Collado-Torres	FUSION	-3.64204		0.00027		31174959	10.1016/j.neuron.2019.05.013	ColladoTorres_neuron_twas etal. Neuron	BRAIN
GIGYF2	Q6Y7W6	11960	TRANS	Depression_iPSYCH_2023	UKBB-PPP_Specific	NA,+		0.227505	0.227505	UKBB_PPP	UKBB_PPP	1.4151	1549.54	SCZ_PGC2+CLOZUK	GIGYF2	Transcriptome	DLPFC	TWAS	Collado-Torres	FUSION	-3.49634		0.000472		31174959	10.1016/j.neuron.2019.05.013	ColladoTorres_neuron_twas etal. Neuron	BRAIN
GIGYF2	Q6Y7W6	11960	TRANS	Depression_iPSYCH_2023	UKBB-PPP_Specific	NA,+		0.227505	0.227505	UKBB_PPP	UKBB_PPP	1.4151	1549.54	SCZ_PGC2+CLOZUK	GIGYF2	Transcriptome	DLPFC	TWAS	Collado-Torres	FUSION	-3.27403		0.00106		31174959	10.1016/j.neuron.2019.05.013	ColladoTorres_neuron_twas etal. Neuron	BRAIN
GIGYF2	Q6Y7W6	11960	TRANS	Depression_iPSYCH_2023	UKBB-PPP_Specific	NA,+		0.227505	0.227505	UKBB_PPP	UKBB_PPP	1.4151	1549.54	SCZ_PGC2+CLOZUK	GIGYF2	Transcriptome	DLPFC	TWAS	Collado-Torres	FUSION	-3.06693		0.00216		31174959	10.1016/j.neuron.2019.05.013	ColladoTorres_neuron_twas etal. Neuron	BRAIN
GIGYF2	Q6Y7W6	11960	TRANS	Depression_iPSYCH_2023	UKBB-PPP_Specific	NA,+		0.227505	0.227505	UKBB_PPP	UKBB_PPP	1.4151	1549.54	SCZ_PGC2+CLOZUK	GIGYF2	Transcriptome	DLPFC	TWAS	Collado-Torres	FUSION	-2.91381		0.00357		31174959	10.1016/j.neuron.2019.05.013	ColladoTorres_neuron_twas etal. Neuron	BRAIN
GIGYF2	Q6Y7W6	11960	TRANS	Depression_iPSYCH_2023	UKBB-PPP_Specific	NA,+		0.227505	0.227505	UKBB_PPP	UKBB_PPP	1.4151	1549.54	SCZ_PGC2+CLOZUK	GIGYF2	Transcriptome	HIPPO	TWAS	Collado-Torres	FUSION	-3.928		8.57e-05		31174959	10.1016/j.neuron.2019.05.013	ColladoTorres_neuron_twas etal. Neuron	BRAIN
GIGYF2	Q6Y7W6	11960	TRANS	Depression_iPSYCH_2023	UKBB-PPP_Specific	NA,+		0.227505	0.227505	UKBB_PPP	UKBB_PPP	1.4151	1549.54	SCZ_PGC2+CLOZUK	GIGYF2	Transcriptome	HIPPO	TWAS	Collado-Torres	FUSION	-3.928		8.57e-05		31174959	10.1016/j.neuron.2019.05.013	ColladoTorres_neuron_twas etal. Neuron	BRAIN
GIGYF2	Q6Y7W6	11960	TRANS	Depression_iPSYCH_2023	UKBB-PPP_Specific	NA,+		0.227505	0.227505	UKBB_PPP	UKBB_PPP	1.4151	1549.54	SCZ_PGC2+CLOZUK	GIGYF2	Transcriptome	HIPPO	TWAS	Collado-Torres	FUSION	-3.85947		0.000114		31174959	10.1016/j.neuron.2019.05.013	ColladoTorres_neuron_twas etal. Neuron	BRAIN
GIGYF2	Q6Y7W6	11960	TRANS	Depression_iPSYCH_2023	UKBB-PPP_Specific	NA,+		0.227505	0.227505	UKBB_PPP	UKBB_PPP	1.4151	1549.54	SCZ_PGC2+CLOZUK	GIGYF2	Transcriptome	HIPPO	TWAS	Collado-Torres	FUSION	-3.82952		0.000128		31174959	10.1016/j.neuron.2019.05.013	ColladoTorres_neuron_twas etal. Neuron	BRAIN
GIGYF2	Q6Y7W6	11960	TRANS	Depression_iPSYCH_2023	UKBB-PPP_Specific	NA,+		0.227505	0.227505	UKBB_PPP	UKBB_PPP	1.4151	1549.54	SCZ_PGC2+CLOZUK	GIGYF2	Transcriptome	HIPPO	TWAS	Collado-Torres	FUSION	-3.74297		0.000182		31174959	10.1016/j.neuron.2019.05.013	ColladoTorres_neuron_twas etal. Neuron	BRAIN
GIGYF2	Q6Y7W6	11960	TRANS	Depression_iPSYCH_2023	UKBB-PPP_Specific	NA,+		0.227505	0.227505	UKBB_PPP	UKBB_PPP	1.4151	1549.54	SCZ_PGC2+CLOZUK	GIGYF2	Transcriptome	HIPPO	TWAS	Collado-Torres	FUSION	-3.71338		0.000205		31174959	10.1016/j.neuron.2019.05.013	ColladoTorres_neuron_twas etal. Neuron	BRAIN
GIGYF2	Q6Y7W6	11960	TRANS	Depression_iPSYCH_2023	UKBB-PPP_Specific	NA,+		0.227505	0.227505	UKBB_PPP	UKBB_PPP	1.4151	1549.54	SCZ_PGC2+CLOZUK	GIGYF2	Transcriptome	HIPPO	TWAS	Collado-Torres	FUSION	-3.62531		0.000289		31174959	10.1016/j.neuron.2019.05.013	ColladoTorres_neuron_twas etal. Neuron	BRAIN
GIGYF2	Q6Y7W6	11960	TRANS	Depression_iPSYCH_2023	UKBB-PPP_Specific	NA,+		0.227505	0.227505	UKBB_PPP	UKBB_PPP	1.4151	1549.54	SCZ_PGC2+CLOZUK	GIGYF2	Transcriptome	HIPPO	TWAS	Collado-Torres	FUSION	-3.02765		0.00246		31174959	10.1016/j.neuron.2019.05.013	ColladoTorres_neuron_twas etal. Neuron	BRAIN
GIGYF2	Q6Y7W6	11960	TRANS	Depression_iPSYCH_2023	UKBB-PPP_Specific	NA,+		0.227505	0.227505	UKBB_PPP	UKBB_PPP	1.4151	1549.54	SCZ_PGC2	GIGYF2	Transcriptome	DLPFC	TWAS	Collado-Torres	FUSION	-3.96626		7.3e-05		31174959	10.1016/j.neuron.2019.05.013	ColladoTorres_neuron_twas etal. Neuron	BRAIN
GIGYF2	Q6Y7W6	11960	TRANS	Depression_iPSYCH_2023	UKBB-PPP_Specific	NA,+		0.227505	0.227505	UKBB_PPP	UKBB_PPP	1.4151	1549.54	SCZ_PGC2	GIGYF2	Transcriptome	DLPFC	TWAS	Collado-Torres	FUSION	-3.28282		0.00103		31174959	10.1016/j.neuron.2019.05.013	ColladoTorres_neuron_twas etal. Neuron	BRAIN
GIGYF2	Q6Y7W6	11960	TRANS	Depression_iPSYCH_2023	UKBB-PPP_Specific	NA,+		0.227505	0.227505	UKBB_PPP	UKBB_PPP	1.4151	1549.54	SCZ_PGC2	GIGYF2	Transcriptome	HIPPO	TWAS	Collado-Torres	FUSION	-3.28012		0.00104		31174959	10.1016/j.neuron.2019.05.013	ColladoTorres_neuron_twas etal. Neuron	BRAIN
GIGYF2	Q6Y7W6	11960	TRANS	Depression_iPSYCH_2023	UKBB-PPP_Specific	NA,+		0.227505	0.227505	UKBB_PPP	UKBB_PPP	1.4151	1549.54	SCZ_PGC2	GIGYF2	Transcriptome	HIPPO	TWAS	Collado-Torres	FUSION	-3.26		0.00113		31174959	10.1016/j.neuron.2019.05.013	ColladoTorres_neuron_twas etal. Neuron	BRAIN
GIGYF2	Q6Y7W6	11960	TRANS	Depression_iPSYCH_2023	UKBB-PPP_Specific	NA,+		0.227505	0.227505	UKBB_PPP	UKBB_PPP	1.4151	1549.54	SCZ_PGC2	GIGYF2	Transcriptome	HIPPO	TWAS	Collado-Torres	FUSION	-3.09		0.00202		31174959	10.1016/j.neuron.2019.05.013	ColladoTorres_neuron_twas etal. Neuron	BRAIN
GIGYF2	Q6Y7W6	11960	TRANS	Depression_iPSYCH_2023	UKBB-PPP_Specific	NA,+		0.227505	0.227505	UKBB_PPP	UKBB_PPP	1.4151	1549.54	SCZ_PGC2	GIGYF2	Transcriptome	HIPPO	TWAS	Collado-Torres	FUSION	-3.05722		0.00223		31174959	10.1016/j.neuron.2019.05.013	ColladoTorres_neuron_twas etal. Neuron	BRAIN
GIGYF2	Q6Y7W6	11960	TRANS	Depression_iPSYCH_2023	UKBB-PPP_Specific	NA,+		0.227505	0.227505	UKBB_PPP	UKBB_PPP	1.4151	1549.54	SCZ_PGC2	GIGYF2	Transcriptome	HIPPO	TWAS	Collado-Torres	FUSION	-3.05722		0.00223		31174959	10.1016/j.neuron.2019.05.013	ColladoTorres_neuron_twas etal. Neuron	BRAIN
GIGYF2	Q6Y7W6	11960	TRANS	Depression_iPSYCH_2023	UKBB-PPP_Specific	NA,+		0.227505	0.227505	UKBB_PPP	UKBB_PPP	1.4151	1549.54	SCZ_PGC2	GIGYF2	Transcriptome	HIPPO	TWAS	Collado-Torres	FUSION	-2.95528		0.00312		31174959	10.1016/j.neuron.2019.05.013	ColladoTorres_neuron_twas etal. Neuron	BRAIN
GIGYF2	Q6Y7W6	11960	TRANS	Depression_iPSYCH_2023	UKBB-PPP_Specific	NA,+		0.227505	0.227505	UKBB_PPP	UKBB_PPP	1.4151	1549.54	Major depressive disorder	GIGYF2	Proteiome	BRAIN DPFC+FRONTAL CORTEX	TWAS	ROS/MAP+Banner+MSBB	FUSION	3.62565		0.000288		35882878	10.1038/s41467-022-31873-5	Wingo et all Nat Commun	BRAIN
GIGYF2	Q6Y7W6	11960	TRANS	Depression_iPSYCH_2023	UKBB-PPP_Specific	NA,+		0.227505	0.227505	UKBB_PPP	UKBB_PPP	1.4151	1549.54	Years of schooling	GIGYF2	Transcriptome	CORTEX	COLOC	MetaBrain	coloc				0.798324	36823318	10.1038/s41588-023-01300-6	Klein et all Nat Genet	BRAIN
GIGYF2	Q6Y7W6	11960	TRANS	PGC3_SCZ_NoUKB	UKBB-PPP_Specific	NA,-		0.0782501	0.0782501	UKBB_PPP	UKBB_PPP	0.336465	532.961	SCZ_PGC3	GIGYF2	Transcriptome	DLPFC	MR	CMC+GTEX	MendelianRandomization			0.0218298		35460606	10.1016/j.ajhg.2022.04.004	Jiang eet all Am J Hum Genet	BRAIN
GIGYF2	Q6Y7W6	11960	TRANS	PGC3_SCZ_NoUKB	UKBB-PPP_Specific	NA,-		0.0782501	0.0782501	UKBB_PPP	UKBB_PPP	0.336465	532.961	SCZ_PGC3	GIGYF2	Transcriptome	DLPFC	MR	CMC+GTEX	MendelianRandomization			0.00637146		35460606	10.1016/j.ajhg.2022.04.004	Jiang eet all Am J Hum Genet	BRAIN
GIGYF2	Q6Y7W6	11960	TRANS	PGC3_SCZ_NoUKB	UKBB-PPP_Specific	NA,-		0.0782501	0.0782501	UKBB_PPP	UKBB_PPP	0.336465	532.961	SCZ_PGC3	GIGYF2	Transcriptome	DLPFC	MR	CMC+GTEX	MendelianRandomization			5.15325e-07		35460606	10.1016/j.ajhg.2022.04.004	Jiang eet all Am J Hum Genet	BRAIN
GIGYF2	Q6Y7W6	11960	TRANS	PGC3_SCZ_NoUKB	UKBB-PPP_Specific	NA,-		0.0782501	0.0782501	UKBB_PPP	UKBB_PPP	0.336465	532.961	SCZ_PGC3	GIGYF2	Transcriptome	DLPFC	MR	CMC+GTEX	EMIC			0.00112178		35460606	10.1016/j.ajhg.2022.04.004	Jiang eet all Am J Hum Genet	BRAIN
GIGYF2	Q6Y7W6	11960	TRANS	PGC3_SCZ_NoUKB	UKBB-PPP_Specific	NA,-		0.0782501	0.0782501	UKBB_PPP	UKBB_PPP	0.336465	532.961	BIP_2019_Stahl_etall	GIGYF2	Transcriptome	DLPFC	MR	CMC+GTEX	MendelianRandomization			0.263139		35460606	10.1016/j.ajhg.2022.04.004	Jiang eet all Am J Hum Genet	BRAIN
GIGYF2	Q6Y7W6	11960	TRANS	PGC3_SCZ_NoUKB	UKBB-PPP_Specific	NA,-		0.0782501	0.0782501	UKBB_PPP	UKBB_PPP	0.336465	532.961	BIP_2019_Stahl_etall	GIGYF2	Transcriptome	DLPFC	MR	CMC+GTEX	MendelianRandomization			0.276359		35460606	10.1016/j.ajhg.2022.04.004	Jiang eet all Am J Hum Genet	BRAIN
GIGYF2	Q6Y7W6	11960	TRANS	PGC3_SCZ_NoUKB	UKBB-PPP_Specific	NA,-		0.0782501	0.0782501	UKBB_PPP	UKBB_PPP	0.336465	532.961	BIP_2019_Stahl_etall	GIGYF2	Transcriptome	DLPFC	MR	CMC+GTEX	MendelianRandomization			0.166873		35460606	10.1016/j.ajhg.2022.04.004	Jiang eet all Am J Hum Genet	BRAIN
GIGYF2	Q6Y7W6	11960	TRANS	PGC3_SCZ_NoUKB	UKBB-PPP_Specific	NA,-		0.0782501	0.0782501	UKBB_PPP	UKBB_PPP	0.336465	532.961	BIP_2019_Stahl_etall	GIGYF2	Transcriptome	DLPFC	MR	CMC+GTEX	EMIC			0.353427		35460606	10.1016/j.ajhg.2022.04.004	Jiang eet all Am J Hum Genet	BRAIN
GIGYF2	Q6Y7W6	11960	TRANS	PGC3_SCZ_NoUKB	UKBB-PPP_Specific	NA,-		0.0782501	0.0782501	UKBB_PPP	UKBB_PPP	0.336465	532.961	Deepression_Wray_tall	GIGYF2	Transcriptome	BRAIN DLPFC	MR	PsychENCODE	TwoSampleMR	0.03	0.01	0.00932		35296807	10.1038/s41380-022-01507-9	Deng et all Mol Psychiatry	BRAIN
GIGYF2	Q6Y7W6	11960	TRANS	PGC3_SCZ_NoUKB	UKBB-PPP_Specific	NA,-		0.0782501	0.0782501	UKBB_PPP	UKBB_PPP	0.336465	532.961	Years of schooling	GIGYF2	Proteiome	CORTEX	MR	MetaBrain	TwoSampleMR	-0.028654	0.00535195	8.60629e-08		36823318	10.1038/s41588-023-01300-6	Klein et all Nat Genet	BRAIN
GIGYF2	Q6Y7W6	11960	TRANS	PGC3_SCZ_NoUKB	UKBB-PPP_Specific	NA,-		0.0782501	0.0782501	UKBB_PPP	UKBB_PPP	0.336465	532.961	SCZ_PGC3	GIGYF2	Transcriptome	DLPFC	SMR	CMC+GTEX	SMR	-0.0712713	0.0258658	0.00586159		35460606	10.1016/j.ajhg.2022.04.004	Jiang eet all Am J Hum Genet	BRAIN
GIGYF2	Q6Y7W6	11960	TRANS	PGC3_SCZ_NoUKB	UKBB-PPP_Specific	NA,-		0.0782501	0.0782501	UKBB_PPP	UKBB_PPP	0.336465	532.961	SCZ_PGC3	GIGYF2	Transcriptome_Transcriptlvel	DLPFC	SMR	CMC+GTEX	SMR	-0.079208	0.0254339	0.00184399		35460606	10.1016/j.ajhg.2022.04.004	Jiang eet all Am J Hum Genet	BRAIN
GIGYF2	Q6Y7W6	11960	TRANS	PGC3_SCZ_NoUKB	UKBB-PPP_Specific	NA,-		0.0782501	0.0782501	UKBB_PPP	UKBB_PPP	0.336465	532.961	SCZ_PGC3	GIGYF2	Transcriptome_Transcriptlvel	DLPFC	SMR	CMC+GTEX	SMR	-0.0987389	0.0367481	0.00721158		35460606	10.1016/j.ajhg.2022.04.004	Jiang eet all Am J Hum Genet	BRAIN
GIGYF2	Q6Y7W6	11960	TRANS	PGC3_SCZ_NoUKB	UKBB-PPP_Specific	NA,-		0.0782501	0.0782501	UKBB_PPP	UKBB_PPP	0.336465	532.961	SCZ_PGC3	GIGYF2	Transcriptome_Transcriptlvel	DLPFC	SMR	CMC+GTEX	SMR	-0.115257	0.0453508	0.0110396		35460606	10.1016/j.ajhg.2022.04.004	Jiang eet all Am J Hum Genet	BRAIN
GIGYF2	Q6Y7W6	11960	TRANS	PGC3_SCZ_NoUKB	UKBB-PPP_Specific	NA,-		0.0782501	0.0782501	UKBB_PPP	UKBB_PPP	0.336465	532.961	SCZ_PGC3	GIGYF2	Transcriptome_Transcriptlvel	DLPFC	SMR	CMC+GTEX	SMR	-0.0603693	0.0344339	0.0795693		35460606	10.1016/j.ajhg.2022.04.004	Jiang eet all Am J Hum Genet	BRAIN
GIGYF2	Q6Y7W6	11960	TRANS	PGC3_SCZ_NoUKB	UKBB-PPP_Specific	NA,-		0.0782501	0.0782501	UKBB_PPP	UKBB_PPP	0.336465	532.961	SCZ_PGC3	GIGYF2	Transcriptome_Transcriptlvel	DLPFC	SMR	CMC+GTEX	SMR	0.0162837	0.032031	0.611191		35460606	10.1016/j.ajhg.2022.04.004	Jiang eet all Am J Hum Genet	BRAIN
GIGYF2	Q6Y7W6	11960	TRANS	PGC3_SCZ_NoUKB	UKBB-PPP_Specific	NA,-		0.0782501	0.0782501	UKBB_PPP	UKBB_PPP	0.336465	532.961	SCZ_PGC3	GIGYF2	Transcriptome_Transcriptlvel	DLPFC	SMR	CMC+GTEX	SMR	-0.00680772	0.0280119	0.807983		35460606	10.1016/j.ajhg.2022.04.004	Jiang eet all Am J Hum Genet	BRAIN
GIGYF2	Q6Y7W6	11960	TRANS	PGC3_SCZ_NoUKB	UKBB-PPP_Specific	NA,-		0.0782501	0.0782501	UKBB_PPP	UKBB_PPP	0.336465	532.961	SCZ_PGC3	GIGYF2	Transcriptome_Transcriptlvel	DLPFC	SMR	CMC+GTEX	SMR	0.00018621	0.0353818	0.995801		35460606	10.1016/j.ajhg.2022.04.004	Jiang eet all Am J Hum Genet	BRAIN
GIGYF2	Q6Y7W6	11960	TRANS	PGC3_SCZ_NoUKB	UKBB-PPP_Specific	NA,-		0.0782501	0.0782501	UKBB_PPP	UKBB_PPP	0.336465	532.961	Major depressive disorder	GIGYF2	Proteiome	BRAIN DPFC+FRONTAL CORTEX	SMR	ROS/MAP+Banner+MSBB	SMR	0.0974778	0.0332975	0.0034172		35882878	10.1038/s41467-022-31873-5	Wingo et all Nat Commun	BRAIN
GIGYF2	Q6Y7W6	11960	TRANS	PGC3_SCZ_NoUKB	UKBB-PPP_Specific	NA,-		0.0782501	0.0782501	UKBB_PPP	UKBB_PPP	0.336465	532.961	SCZ.Clozuk.2018	GIGYF2	Transcriptome	BRAIN	SMR	PsychENCODE	SMR	-0.0906084	0.0244551	0.000211		30545856	10.1126/science.aat8127	Gandal et all science	BRAIN
GIGYF2	Q6Y7W6	11960	TRANS	PGC3_SCZ_NoUKB	UKBB-PPP_Specific	NA,-		0.0782501	0.0782501	UKBB_PPP	UKBB_PPP	0.336465	532.961	BD.PGC.ruderferCell2018	GIGYF2	Transcriptome	BRAIN	SMR	PsychENCODE	SMR	-0.0330393	0.0356884	0.354564		30545856	10.1126/science.aat8127	Gandal et all science	BRAIN
GIGYF2	Q6Y7W6	11960	TRANS	PGC3_SCZ_NoUKB	UKBB-PPP_Specific	NA,-		0.0782501	0.0782501	UKBB_PPP	UKBB_PPP	0.336465	532.961	SCZ	GIGYF2	Proteiome	BLOOD	SMR	eQTLGen	SMR	0.604776	0.139075	1.37e-05		37415601	10.3389/fgene.2023.1191264	Gedik et all Front Genet	BLOOD
GIGYF2	Q6Y7W6	11960	TRANS	PGC3_SCZ_NoUKB	UKBB-PPP_Specific	NA,-		0.0782501	0.0782501	UKBB_PPP	UKBB_PPP	0.336465	532.961	MDD	GIGYF2	Proteiome	BRAIN	SMR	BrainMeta	SMR	0.0309411	0.0127027	0.0148594		37415601	10.3389/fgene.2023.1191264	Gedik et all Front Genet	BRAIN
GIGYF2	Q6Y7W6	11960	TRANS	PGC3_SCZ_NoUKB	UKBB-PPP_Specific	NA,-		0.0782501	0.0782501	UKBB_PPP	UKBB_PPP	0.336465	532.961	BIP	GIGYF2	Proteiome	BRAIN	SMR	BrainMeta	SMR	-0.0044237	0.0270761	0.870219		37415601	10.3389/fgene.2023.1191264	Gedik et all Front Genet	BRAIN
GIGYF2	Q6Y7W6	11960	TRANS	PGC3_SCZ_NoUKB	UKBB-PPP_Specific	NA,-		0.0782501	0.0782501	UKBB_PPP	UKBB_PPP	0.336465	532.961	SCZ	GIGYF2	Proteiome	BRAIN	SMR	BrainMeta	SMR	-0.0514745	0.0227944	0.023933		37415601	10.3389/fgene.2023.1191264	Gedik et all Front Genet	BRAIN
GIGYF2	Q6Y7W6	11960	TRANS	PGC3_SCZ_NoUKB	UKBB-PPP_Specific	NA,-		0.0782501	0.0782501	UKBB_PPP	UKBB_PPP	0.336465	532.961	MDD	GIGYF2	Proteiome	BLOOD	SMR	eQTLGen	SMR	0.0629514	0.0623114	0.312366		37415601	10.3389/fgene.2023.1191264	Gedik et all Front Genet	BLOOD
GIGYF2	Q6Y7W6	11960	TRANS	PGC3_SCZ_NoUKB	UKBB-PPP_Specific	NA,-		0.0782501	0.0782501	UKBB_PPP	UKBB_PPP	0.336465	532.961	BIP	GIGYF2	Proteiome	BLOOD	SMR	eQTLGen	SMR	0.421971	0.145666	0.00376945		37415601	10.3389/fgene.2023.1191264	Gedik et all Front Genet	BLOOD
GIGYF2	Q6Y7W6	11960	TRANS	PGC3_SCZ_NoUKB	UKBB-PPP_Specific	NA,-		0.0782501	0.0782501	UKBB_PPP	UKBB_PPP	0.336465	532.961	SCZ	GIGYF2	Transcriptome	BRAIN_DLPFC	TWAS	CMC	FUSION	-1.19752		0.231		31691811	10.1093/hmg/ddz253	Hall et al Hum Mol Genet	BRAIN
GIGYF2	Q6Y7W6	11960	TRANS	PGC3_SCZ_NoUKB	UKBB-PPP_Specific	NA,-		0.0782501	0.0782501	UKBB_PPP	UKBB_PPP	0.336465	532.961	SCZ.Clozuk.2018	GIGYF2	Transcriptome	BRAIN	TWAS	PsychENCODE	FUSION	-4.1		4.09e-05		30545856	10.1126/science.aat8127	Gandal et all science	BRAIN
GIGYF2	Q6Y7W6	11960	TRANS	PGC3_SCZ_NoUKB	UKBB-PPP_Specific	NA,-		0.0782501	0.0782501	UKBB_PPP	UKBB_PPP	0.336465	532.961	BD.PGC.ruderferCell2018	GIGYF2	Transcriptome	BRAIN	TWAS	PsychENCODE	FUSION	-1.41846		0.156		30545856	10.1126/science.aat8127	Gandal et all science	BRAIN
GIGYF2	Q6Y7W6	11960	TRANS	PGC3_SCZ_NoUKB	UKBB-PPP_Specific	NA,-		0.0782501	0.0782501	UKBB_PPP	UKBB_PPP	0.336465	532.961	SCZ_PGC2+CLOZUK	GIGYF2	Transcriptome	DLPFC	TWAS	Collado-Torres	FUSION	-4.37254		1.23e-05		31174959	10.1016/j.neuron.2019.05.013	ColladoTorres_neuron_twas etal. Neuron	BRAIN
GIGYF2	Q6Y7W6	11960	TRANS	PGC3_SCZ_NoUKB	UKBB-PPP_Specific	NA,-		0.0782501	0.0782501	UKBB_PPP	UKBB_PPP	0.336465	532.961	SCZ_PGC2+CLOZUK	GIGYF2	Transcriptome	DLPFC	TWAS	Collado-Torres	FUSION	-4.08032		4.5e-05		31174959	10.1016/j.neuron.2019.05.013	ColladoTorres_neuron_twas etal. Neuron	BRAIN
GIGYF2	Q6Y7W6	11960	TRANS	PGC3_SCZ_NoUKB	UKBB-PPP_Specific	NA,-		0.0782501	0.0782501	UKBB_PPP	UKBB_PPP	0.336465	532.961	SCZ_PGC2+CLOZUK	GIGYF2	Transcriptome	DLPFC	TWAS	Collado-Torres	FUSION	-3.90659		9.36e-05		31174959	10.1016/j.neuron.2019.05.013	ColladoTorres_neuron_twas etal. Neuron	BRAIN
GIGYF2	Q6Y7W6	11960	TRANS	PGC3_SCZ_NoUKB	UKBB-PPP_Specific	NA,-		0.0782501	0.0782501	UKBB_PPP	UKBB_PPP	0.336465	532.961	SCZ_PGC2+CLOZUK	GIGYF2	Transcriptome	DLPFC	TWAS	Collado-Torres	FUSION	-3.7974		0.000146		31174959	10.1016/j.neuron.2019.05.013	ColladoTorres_neuron_twas etal. Neuron	BRAIN
GIGYF2	Q6Y7W6	11960	TRANS	PGC3_SCZ_NoUKB	UKBB-PPP_Specific	NA,-		0.0782501	0.0782501	UKBB_PPP	UKBB_PPP	0.336465	532.961	SCZ_PGC2+CLOZUK	GIGYF2	Transcriptome	DLPFC	TWAS	Collado-Torres	FUSION	-3.64204		0.00027		31174959	10.1016/j.neuron.2019.05.013	ColladoTorres_neuron_twas etal. Neuron	BRAIN
GIGYF2	Q6Y7W6	11960	TRANS	PGC3_SCZ_NoUKB	UKBB-PPP_Specific	NA,-		0.0782501	0.0782501	UKBB_PPP	UKBB_PPP	0.336465	532.961	SCZ_PGC2+CLOZUK	GIGYF2	Transcriptome	DLPFC	TWAS	Collado-Torres	FUSION	-3.49634		0.000472		31174959	10.1016/j.neuron.2019.05.013	ColladoTorres_neuron_twas etal. Neuron	BRAIN
GIGYF2	Q6Y7W6	11960	TRANS	PGC3_SCZ_NoUKB	UKBB-PPP_Specific	NA,-		0.0782501	0.0782501	UKBB_PPP	UKBB_PPP	0.336465	532.961	SCZ_PGC2+CLOZUK	GIGYF2	Transcriptome	DLPFC	TWAS	Collado-Torres	FUSION	-3.27403		0.00106		31174959	10.1016/j.neuron.2019.05.013	ColladoTorres_neuron_twas etal. Neuron	BRAIN
GIGYF2	Q6Y7W6	11960	TRANS	PGC3_SCZ_NoUKB	UKBB-PPP_Specific	NA,-		0.0782501	0.0782501	UKBB_PPP	UKBB_PPP	0.336465	532.961	SCZ_PGC2+CLOZUK	GIGYF2	Transcriptome	DLPFC	TWAS	Collado-Torres	FUSION	-3.06693		0.00216		31174959	10.1016/j.neuron.2019.05.013	ColladoTorres_neuron_twas etal. Neuron	BRAIN
GIGYF2	Q6Y7W6	11960	TRANS	PGC3_SCZ_NoUKB	UKBB-PPP_Specific	NA,-		0.0782501	0.0782501	UKBB_PPP	UKBB_PPP	0.336465	532.961	SCZ_PGC2+CLOZUK	GIGYF2	Transcriptome	DLPFC	TWAS	Collado-Torres	FUSION	-2.91381		0.00357		31174959	10.1016/j.neuron.2019.05.013	ColladoTorres_neuron_twas etal. Neuron	BRAIN
GIGYF2	Q6Y7W6	11960	TRANS	PGC3_SCZ_NoUKB	UKBB-PPP_Specific	NA,-		0.0782501	0.0782501	UKBB_PPP	UKBB_PPP	0.336465	532.961	SCZ_PGC2+CLOZUK	GIGYF2	Transcriptome	HIPPO	TWAS	Collado-Torres	FUSION	-3.928		8.57e-05		31174959	10.1016/j.neuron.2019.05.013	ColladoTorres_neuron_twas etal. Neuron	BRAIN
GIGYF2	Q6Y7W6	11960	TRANS	PGC3_SCZ_NoUKB	UKBB-PPP_Specific	NA,-		0.0782501	0.0782501	UKBB_PPP	UKBB_PPP	0.336465	532.961	SCZ_PGC2+CLOZUK	GIGYF2	Transcriptome	HIPPO	TWAS	Collado-Torres	FUSION	-3.928		8.57e-05		31174959	10.1016/j.neuron.2019.05.013	ColladoTorres_neuron_twas etal. Neuron	BRAIN
GIGYF2	Q6Y7W6	11960	TRANS	PGC3_SCZ_NoUKB	UKBB-PPP_Specific	NA,-		0.0782501	0.0782501	UKBB_PPP	UKBB_PPP	0.336465	532.961	SCZ_PGC2+CLOZUK	GIGYF2	Transcriptome	HIPPO	TWAS	Collado-Torres	FUSION	-3.85947		0.000114		31174959	10.1016/j.neuron.2019.05.013	ColladoTorres_neuron_twas etal. Neuron	BRAIN
GIGYF2	Q6Y7W6	11960	TRANS	PGC3_SCZ_NoUKB	UKBB-PPP_Specific	NA,-		0.0782501	0.0782501	UKBB_PPP	UKBB_PPP	0.336465	532.961	SCZ_PGC2+CLOZUK	GIGYF2	Transcriptome	HIPPO	TWAS	Collado-Torres	FUSION	-3.82952		0.000128		31174959	10.1016/j.neuron.2019.05.013	ColladoTorres_neuron_twas etal. Neuron	BRAIN
GIGYF2	Q6Y7W6	11960	TRANS	PGC3_SCZ_NoUKB	UKBB-PPP_Specific	NA,-		0.0782501	0.0782501	UKBB_PPP	UKBB_PPP	0.336465	532.961	SCZ_PGC2+CLOZUK	GIGYF2	Transcriptome	HIPPO	TWAS	Collado-Torres	FUSION	-3.74297		0.000182		31174959	10.1016/j.neuron.2019.05.013	ColladoTorres_neuron_twas etal. Neuron	BRAIN
GIGYF2	Q6Y7W6	11960	TRANS	PGC3_SCZ_NoUKB	UKBB-PPP_Specific	NA,-		0.0782501	0.0782501	UKBB_PPP	UKBB_PPP	0.336465	532.961	SCZ_PGC2+CLOZUK	GIGYF2	Transcriptome	HIPPO	TWAS	Collado-Torres	FUSION	-3.71338		0.000205		31174959	10.1016/j.neuron.2019.05.013	ColladoTorres_neuron_twas etal. Neuron	BRAIN
GIGYF2	Q6Y7W6	11960	TRANS	PGC3_SCZ_NoUKB	UKBB-PPP_Specific	NA,-		0.0782501	0.0782501	UKBB_PPP	UKBB_PPP	0.336465	532.961	SCZ_PGC2+CLOZUK	GIGYF2	Transcriptome	HIPPO	TWAS	Collado-Torres	FUSION	-3.62531		0.000289		31174959	10.1016/j.neuron.2019.05.013	ColladoTorres_neuron_twas etal. Neuron	BRAIN
GIGYF2	Q6Y7W6	11960	TRANS	PGC3_SCZ_NoUKB	UKBB-PPP_Specific	NA,-		0.0782501	0.0782501	UKBB_PPP	UKBB_PPP	0.336465	532.961	SCZ_PGC2+CLOZUK	GIGYF2	Transcriptome	HIPPO	TWAS	Collado-Torres	FUSION	-3.02765		0.00246		31174959	10.1016/j.neuron.2019.05.013	ColladoTorres_neuron_twas etal. Neuron	BRAIN
GIGYF2	Q6Y7W6	11960	TRANS	PGC3_SCZ_NoUKB	UKBB-PPP_Specific	NA,-		0.0782501	0.0782501	UKBB_PPP	UKBB_PPP	0.336465	532.961	SCZ_PGC2	GIGYF2	Transcriptome	DLPFC	TWAS	Collado-Torres	FUSION	-3.96626		7.3e-05		31174959	10.1016/j.neuron.2019.05.013	ColladoTorres_neuron_twas etal. Neuron	BRAIN
GIGYF2	Q6Y7W6	11960	TRANS	PGC3_SCZ_NoUKB	UKBB-PPP_Specific	NA,-		0.0782501	0.0782501	UKBB_PPP	UKBB_PPP	0.336465	532.961	SCZ_PGC2	GIGYF2	Transcriptome	DLPFC	TWAS	Collado-Torres	FUSION	-3.28282		0.00103		31174959	10.1016/j.neuron.2019.05.013	ColladoTorres_neuron_twas etal. Neuron	BRAIN
GIGYF2	Q6Y7W6	11960	TRANS	PGC3_SCZ_NoUKB	UKBB-PPP_Specific	NA,-		0.0782501	0.0782501	UKBB_PPP	UKBB_PPP	0.336465	532.961	SCZ_PGC2	GIGYF2	Transcriptome	HIPPO	TWAS	Collado-Torres	FUSION	-3.28012		0.00104		31174959	10.1016/j.neuron.2019.05.013	ColladoTorres_neuron_twas etal. Neuron	BRAIN
GIGYF2	Q6Y7W6	11960	TRANS	PGC3_SCZ_NoUKB	UKBB-PPP_Specific	NA,-		0.0782501	0.0782501	UKBB_PPP	UKBB_PPP	0.336465	532.961	SCZ_PGC2	GIGYF2	Transcriptome	HIPPO	TWAS	Collado-Torres	FUSION	-3.26		0.00113		31174959	10.1016/j.neuron.2019.05.013	ColladoTorres_neuron_twas etal. Neuron	BRAIN
GIGYF2	Q6Y7W6	11960	TRANS	PGC3_SCZ_NoUKB	UKBB-PPP_Specific	NA,-		0.0782501	0.0782501	UKBB_PPP	UKBB_PPP	0.336465	532.961	SCZ_PGC2	GIGYF2	Transcriptome	HIPPO	TWAS	Collado-Torres	FUSION	-3.09		0.00202		31174959	10.1016/j.neuron.2019.05.013	ColladoTorres_neuron_twas etal. Neuron	BRAIN
GIGYF2	Q6Y7W6	11960	TRANS	PGC3_SCZ_NoUKB	UKBB-PPP_Specific	NA,-		0.0782501	0.0782501	UKBB_PPP	UKBB_PPP	0.336465	532.961	SCZ_PGC2	GIGYF2	Transcriptome	HIPPO	TWAS	Collado-Torres	FUSION	-3.05722		0.00223		31174959	10.1016/j.neuron.2019.05.013	ColladoTorres_neuron_twas etal. Neuron	BRAIN
GIGYF2	Q6Y7W6	11960	TRANS	PGC3_SCZ_NoUKB	UKBB-PPP_Specific	NA,-		0.0782501	0.0782501	UKBB_PPP	UKBB_PPP	0.336465	532.961	SCZ_PGC2	GIGYF2	Transcriptome	HIPPO	TWAS	Collado-Torres	FUSION	-3.05722		0.00223		31174959	10.1016/j.neuron.2019.05.013	ColladoTorres_neuron_twas etal. Neuron	BRAIN
GIGYF2	Q6Y7W6	11960	TRANS	PGC3_SCZ_NoUKB	UKBB-PPP_Specific	NA,-		0.0782501	0.0782501	UKBB_PPP	UKBB_PPP	0.336465	532.961	SCZ_PGC2	GIGYF2	Transcriptome	HIPPO	TWAS	Collado-Torres	FUSION	-2.95528		0.00312		31174959	10.1016/j.neuron.2019.05.013	ColladoTorres_neuron_twas etal. Neuron	BRAIN
GIGYF2	Q6Y7W6	11960	TRANS	PGC3_SCZ_NoUKB	UKBB-PPP_Specific	NA,-		0.0782501	0.0782501	UKBB_PPP	UKBB_PPP	0.336465	532.961	Major depressive disorder	GIGYF2	Proteiome	BRAIN DPFC+FRONTAL CORTEX	TWAS	ROS/MAP+Banner+MSBB	FUSION	3.62565		0.000288		35882878	10.1038/s41467-022-31873-5	Wingo et all Nat Commun	BRAIN
GIGYF2	Q6Y7W6	11960	TRANS	PGC3_SCZ_NoUKB	UKBB-PPP_Specific	NA,-		0.0782501	0.0782501	UKBB_PPP	UKBB_PPP	0.336465	532.961	Years of schooling	GIGYF2	Transcriptome	CORTEX	COLOC	MetaBrain	coloc				0.798324	36823318	10.1038/s41588-023-01300-6	Klein et all Nat Genet	BRAIN
GIMAP6	Q6P9H5	21918	TRANS	BIP_PGC3_noukb	DECODE_Specific	+,NA		0.0211179	0.0211179	DECODE	DECODE	0.20173	143.834	MDD	GIMAP6	Proteiome	BLOOD	SMR	eQTLGen	SMR	-0.0104951	0.0164617	0.523766		37415601	10.3389/fgene.2023.1191264	Gedik et all Front Genet	BLOOD
GIMAP6	Q6P9H5	21918	TRANS	BIP_PGC3_noukb	DECODE_Specific	+,NA		0.0211179	0.0211179	DECODE	DECODE	0.20173	143.834	BIP	GIMAP6	Proteiome	BLOOD	SMR	eQTLGen	SMR	0.0279106	0.0362667	0.441543		37415601	10.3389/fgene.2023.1191264	Gedik et all Front Genet	BLOOD
GIMAP6	Q6P9H5	21918	TRANS	BIP_PGC3_noukb	DECODE_Specific	+,NA		0.0211179	0.0211179	DECODE	DECODE	0.20173	143.834	SCZ.Clozuk.2018	GIMAP6	Transcriptome	BRAIN	TWAS	PsychENCODE	FUSION	-0.15305		0.878		30545856	10.1126/science.aat8127	Gandal et all science	BRAIN
GIMAP6	Q6P9H5	21918	TRANS	BIP_PGC3_noukb	DECODE_Specific	+,NA		0.0211179	0.0211179	DECODE	DECODE	0.20173	143.834	BD.PGC.ruderferCell2018	GIMAP6	Transcriptome	BRAIN	TWAS	PsychENCODE	FUSION	-2.13401		0.0328		30545856	10.1126/science.aat8127	Gandal et all science	BRAIN
GIMAP6	Q6P9H5	21918	TRANS	Cognition_Meta	DECODE_Specific	+,NA		0.266688	0.266688	DECODE	DECODE	0.809093	1816.41	MDD	GIMAP6	Proteiome	BLOOD	SMR	eQTLGen	SMR	-0.0104951	0.0164617	0.523766		37415601	10.3389/fgene.2023.1191264	Gedik et all Front Genet	BLOOD
GIMAP6	Q6P9H5	21918	TRANS	Cognition_Meta	DECODE_Specific	+,NA		0.266688	0.266688	DECODE	DECODE	0.809093	1816.41	BIP	GIMAP6	Proteiome	BLOOD	SMR	eQTLGen	SMR	0.0279106	0.0362667	0.441543		37415601	10.3389/fgene.2023.1191264	Gedik et all Front Genet	BLOOD
GIMAP6	Q6P9H5	21918	TRANS	Cognition_Meta	DECODE_Specific	+,NA		0.266688	0.266688	DECODE	DECODE	0.809093	1816.41	SCZ.Clozuk.2018	GIMAP6	Transcriptome	BRAIN	TWAS	PsychENCODE	FUSION	-0.15305		0.878		30545856	10.1126/science.aat8127	Gandal et all science	BRAIN
GIMAP6	Q6P9H5	21918	TRANS	Cognition_Meta	DECODE_Specific	+,NA		0.266688	0.266688	DECODE	DECODE	0.809093	1816.41	BD.PGC.ruderferCell2018	GIMAP6	Transcriptome	BRAIN	TWAS	PsychENCODE	FUSION	-2.13401		0.0328		30545856	10.1126/science.aat8127	Gandal et all science	BRAIN
GIMAP6	Q6P9H5	21918	TRANS	Depression_iPSYCH_2023	DECODE_Specific	+,NA		0.701459	0.701459	DECODE	DECODE	1.39615	4777.64	MDD	GIMAP6	Proteiome	BLOOD	SMR	eQTLGen	SMR	-0.0104951	0.0164617	0.523766		37415601	10.3389/fgene.2023.1191264	Gedik et all Front Genet	BLOOD
GIMAP6	Q6P9H5	21918	TRANS	Depression_iPSYCH_2023	DECODE_Specific	+,NA		0.701459	0.701459	DECODE	DECODE	1.39615	4777.64	BIP	GIMAP6	Proteiome	BLOOD	SMR	eQTLGen	SMR	0.0279106	0.0362667	0.441543		37415601	10.3389/fgene.2023.1191264	Gedik et all Front Genet	BLOOD
GIMAP6	Q6P9H5	21918	TRANS	Depression_iPSYCH_2023	DECODE_Specific	+,NA		0.701459	0.701459	DECODE	DECODE	1.39615	4777.64	SCZ.Clozuk.2018	GIMAP6	Transcriptome	BRAIN	TWAS	PsychENCODE	FUSION	-0.15305		0.878		30545856	10.1126/science.aat8127	Gandal et all science	BRAIN
GIMAP6	Q6P9H5	21918	TRANS	Depression_iPSYCH_2023	DECODE_Specific	+,NA		0.701459	0.701459	DECODE	DECODE	1.39615	4777.64	BD.PGC.ruderferCell2018	GIMAP6	Transcriptome	BRAIN	TWAS	PsychENCODE	FUSION	-2.13401		0.0328		30545856	10.1126/science.aat8127	Gandal et all science	BRAIN
GIMAP6	Q6P9H5	21918	TRANS	PGC3_SCZ_NoUKB	DECODE_Specific	+,NA		0.0296178	0.0296178	DECODE	DECODE	0.253107	201.727	MDD	GIMAP6	Proteiome	BLOOD	SMR	eQTLGen	SMR	-0.0104951	0.0164617	0.523766		37415601	10.3389/fgene.2023.1191264	Gedik et all Front Genet	BLOOD
GIMAP6	Q6P9H5	21918	TRANS	PGC3_SCZ_NoUKB	DECODE_Specific	+,NA		0.0296178	0.0296178	DECODE	DECODE	0.253107	201.727	BIP	GIMAP6	Proteiome	BLOOD	SMR	eQTLGen	SMR	0.0279106	0.0362667	0.441543		37415601	10.3389/fgene.2023.1191264	Gedik et all Front Genet	BLOOD
GIMAP6	Q6P9H5	21918	TRANS	PGC3_SCZ_NoUKB	DECODE_Specific	+,NA		0.0296178	0.0296178	DECODE	DECODE	0.253107	201.727	SCZ.Clozuk.2018	GIMAP6	Transcriptome	BRAIN	TWAS	PsychENCODE	FUSION	-0.15305		0.878		30545856	10.1126/science.aat8127	Gandal et all science	BRAIN
GIMAP6	Q6P9H5	21918	TRANS	PGC3_SCZ_NoUKB	DECODE_Specific	+,NA		0.0296178	0.0296178	DECODE	DECODE	0.253107	201.727	BD.PGC.ruderferCell2018	GIMAP6	Transcriptome	BRAIN	TWAS	PsychENCODE	FUSION	-2.13401		0.0328		30545856	10.1126/science.aat8127	Gandal et all science	BRAIN
GIMAP7	Q8NHV1	22404	CIS	BIP_PGC3_noukb	UKBB-PPP_Specific	NA,-		0.392957	0.392957	UKBB_PPP	UKBB_PPP	1.0522	1468.87	SCZ	GIMAP7	Proteiome	BLOOD	SMR	eQTLGen	SMR	0.0473128	0.16537	0.774799		37415601	10.3389/fgene.2023.1191264	Gedik et all Front Genet	BLOOD
GIMAP7	Q8NHV1	22404	CIS	BIP_PGC3_noukb	UKBB-PPP_Specific	NA,-		0.392957	0.392957	UKBB_PPP	UKBB_PPP	1.0522	1468.87	MDD	GIMAP7	Proteiome	BLOOD	SMR	eQTLGen	SMR	-0.0233776	0.0245126	0.340238		37415601	10.3389/fgene.2023.1191264	Gedik et all Front Genet	BLOOD
GIMAP7	Q8NHV1	22404	CIS	BIP_PGC3_noukb	UKBB-PPP_Specific	NA,-		0.392957	0.392957	UKBB_PPP	UKBB_PPP	1.0522	1468.87	BIP	GIMAP7	Proteiome	BLOOD	SMR	eQTLGen	SMR	-0.0645801	0.0523991	0.217775		37415601	10.3389/fgene.2023.1191264	Gedik et all Front Genet	BLOOD
GIMAP7	Q8NHV1	22404	CIS	BIP_PGC3_noukb	UKBB-PPP_Specific	NA,-		0.392957	0.392957	UKBB_PPP	UKBB_PPP	1.0522	1468.87	SCZ.Clozuk.2018	GIMAP7	Transcriptome	BRAIN	TWAS	PsychENCODE	FUSION	-0.06676		0.947		30545856	10.1126/science.aat8127	Gandal et all science	BRAIN
GIMAP7	Q8NHV1	22404	CIS	BIP_PGC3_noukb	UKBB-PPP_Specific	NA,-		0.392957	0.392957	UKBB_PPP	UKBB_PPP	1.0522	1468.87	BD.PGC.ruderferCell2018	GIMAP7	Transcriptome	BRAIN	TWAS	PsychENCODE	FUSION	-0.70031		0.484		30545856	10.1126/science.aat8127	Gandal et all science	BRAIN
GIMAP7	Q8NHV1	22404	CIS	Cognition_Meta	UKBB-PPP_Specific	NA,+		0.479569	0.479569	UKBB_PPP	UKBB_PPP	1.18325	1792.63	SCZ	GIMAP7	Proteiome	BLOOD	SMR	eQTLGen	SMR	0.0473128	0.16537	0.774799		37415601	10.3389/fgene.2023.1191264	Gedik et all Front Genet	BLOOD
GIMAP7	Q8NHV1	22404	CIS	Cognition_Meta	UKBB-PPP_Specific	NA,+		0.479569	0.479569	UKBB_PPP	UKBB_PPP	1.18325	1792.63	MDD	GIMAP7	Proteiome	BLOOD	SMR	eQTLGen	SMR	-0.0233776	0.0245126	0.340238		37415601	10.3389/fgene.2023.1191264	Gedik et all Front Genet	BLOOD
GIMAP7	Q8NHV1	22404	CIS	Cognition_Meta	UKBB-PPP_Specific	NA,+		0.479569	0.479569	UKBB_PPP	UKBB_PPP	1.18325	1792.63	BIP	GIMAP7	Proteiome	BLOOD	SMR	eQTLGen	SMR	-0.0645801	0.0523991	0.217775		37415601	10.3389/fgene.2023.1191264	Gedik et all Front Genet	BLOOD
GIMAP7	Q8NHV1	22404	CIS	Cognition_Meta	UKBB-PPP_Specific	NA,+		0.479569	0.479569	UKBB_PPP	UKBB_PPP	1.18325	1792.63	SCZ.Clozuk.2018	GIMAP7	Transcriptome	BRAIN	TWAS	PsychENCODE	FUSION	-0.06676		0.947		30545856	10.1126/science.aat8127	Gandal et all science	BRAIN
GIMAP7	Q8NHV1	22404	CIS	Cognition_Meta	UKBB-PPP_Specific	NA,+		0.479569	0.479569	UKBB_PPP	UKBB_PPP	1.18325	1792.63	BD.PGC.ruderferCell2018	GIMAP7	Transcriptome	BRAIN	TWAS	PsychENCODE	FUSION	-0.70031		0.484		30545856	10.1126/science.aat8127	Gandal et all science	BRAIN
GIMAP7	Q8NHV1	22404	CIS	Depression_iPSYCH_2023	UKBB-PPP_Specific	NA,-		0.611228	0.611228	UKBB_PPP	UKBB_PPP	1.25193	2284.77	SCZ	GIMAP7	Proteiome	BLOOD	SMR	eQTLGen	SMR	0.0473128	0.16537	0.774799		37415601	10.3389/fgene.2023.1191264	Gedik et all Front Genet	BLOOD
GIMAP7	Q8NHV1	22404	CIS	Depression_iPSYCH_2023	UKBB-PPP_Specific	NA,-		0.611228	0.611228	UKBB_PPP	UKBB_PPP	1.25193	2284.77	MDD	GIMAP7	Proteiome	BLOOD	SMR	eQTLGen	SMR	-0.0233776	0.0245126	0.340238		37415601	10.3389/fgene.2023.1191264	Gedik et all Front Genet	BLOOD
GIMAP7	Q8NHV1	22404	CIS	Depression_iPSYCH_2023	UKBB-PPP_Specific	NA,-		0.611228	0.611228	UKBB_PPP	UKBB_PPP	1.25193	2284.77	BIP	GIMAP7	Proteiome	BLOOD	SMR	eQTLGen	SMR	-0.0645801	0.0523991	0.217775		37415601	10.3389/fgene.2023.1191264	Gedik et all Front Genet	BLOOD
GIMAP7	Q8NHV1	22404	CIS	Depression_iPSYCH_2023	UKBB-PPP_Specific	NA,-		0.611228	0.611228	UKBB_PPP	UKBB_PPP	1.25193	2284.77	SCZ.Clozuk.2018	GIMAP7	Transcriptome	BRAIN	TWAS	PsychENCODE	FUSION	-0.06676		0.947		30545856	10.1126/science.aat8127	Gandal et all science	BRAIN
GIMAP7	Q8NHV1	22404	CIS	Depression_iPSYCH_2023	UKBB-PPP_Specific	NA,-		0.611228	0.611228	UKBB_PPP	UKBB_PPP	1.25193	2284.77	BD.PGC.ruderferCell2018	GIMAP7	Transcriptome	BRAIN	TWAS	PsychENCODE	FUSION	-0.70031		0.484		30545856	10.1126/science.aat8127	Gandal et all science	BRAIN
GIMAP7	Q8NHV1	22404	CIS	PGC3_SCZ_NoUKB	UKBB-PPP_Specific	NA,-		0.754672	0.754672	UKBB_PPP	UKBB_PPP	1.33064	2820.96	SCZ	GIMAP7	Proteiome	BLOOD	SMR	eQTLGen	SMR	0.0473128	0.16537	0.774799		37415601	10.3389/fgene.2023.1191264	Gedik et all Front Genet	BLOOD
GIMAP7	Q8NHV1	22404	CIS	PGC3_SCZ_NoUKB	UKBB-PPP_Specific	NA,-		0.754672	0.754672	UKBB_PPP	UKBB_PPP	1.33064	2820.96	MDD	GIMAP7	Proteiome	BLOOD	SMR	eQTLGen	SMR	-0.0233776	0.0245126	0.340238		37415601	10.3389/fgene.2023.1191264	Gedik et all Front Genet	BLOOD
GIMAP7	Q8NHV1	22404	CIS	PGC3_SCZ_NoUKB	UKBB-PPP_Specific	NA,-		0.754672	0.754672	UKBB_PPP	UKBB_PPP	1.33064	2820.96	BIP	GIMAP7	Proteiome	BLOOD	SMR	eQTLGen	SMR	-0.0645801	0.0523991	0.217775		37415601	10.3389/fgene.2023.1191264	Gedik et all Front Genet	BLOOD
GIMAP7	Q8NHV1	22404	CIS	PGC3_SCZ_NoUKB	UKBB-PPP_Specific	NA,-		0.754672	0.754672	UKBB_PPP	UKBB_PPP	1.33064	2820.96	SCZ.Clozuk.2018	GIMAP7	Transcriptome	BRAIN	TWAS	PsychENCODE	FUSION	-0.06676		0.947		30545856	10.1126/science.aat8127	Gandal et all science	BRAIN
GIMAP7	Q8NHV1	22404	CIS	PGC3_SCZ_NoUKB	UKBB-PPP_Specific	NA,-		0.754672	0.754672	UKBB_PPP	UKBB_PPP	1.33064	2820.96	BD.PGC.ruderferCell2018	GIMAP7	Transcriptome	BRAIN	TWAS	PsychENCODE	FUSION	-0.70031		0.484		30545856	10.1126/science.aat8127	Gandal et all science	BRAIN
GIMAP7	Q8NHV1	22404	TRANS	BIP_PGC3_noukb	UKBB-PPP_Specific	NA,-		0.784612	0.784612	UKBB_PPP	UKBB_PPP	1.26936	5343.99	SCZ	GIMAP7	Proteiome	BLOOD	SMR	eQTLGen	SMR	0.0473128	0.16537	0.774799		37415601	10.3389/fgene.2023.1191264	Gedik et all Front Genet	BLOOD
GIMAP7	Q8NHV1	22404	TRANS	BIP_PGC3_noukb	UKBB-PPP_Specific	NA,-		0.784612	0.784612	UKBB_PPP	UKBB_PPP	1.26936	5343.99	MDD	GIMAP7	Proteiome	BLOOD	SMR	eQTLGen	SMR	-0.0233776	0.0245126	0.340238		37415601	10.3389/fgene.2023.1191264	Gedik et all Front Genet	BLOOD
GIMAP7	Q8NHV1	22404	TRANS	BIP_PGC3_noukb	UKBB-PPP_Specific	NA,-		0.784612	0.784612	UKBB_PPP	UKBB_PPP	1.26936	5343.99	BIP	GIMAP7	Proteiome	BLOOD	SMR	eQTLGen	SMR	-0.0645801	0.0523991	0.217775		37415601	10.3389/fgene.2023.1191264	Gedik et all Front Genet	BLOOD
GIMAP7	Q8NHV1	22404	TRANS	BIP_PGC3_noukb	UKBB-PPP_Specific	NA,-		0.784612	0.784612	UKBB_PPP	UKBB_PPP	1.26936	5343.99	SCZ.Clozuk.2018	GIMAP7	Transcriptome	BRAIN	TWAS	PsychENCODE	FUSION	-0.06676		0.947		30545856	10.1126/science.aat8127	Gandal et all science	BRAIN
GIMAP7	Q8NHV1	22404	TRANS	BIP_PGC3_noukb	UKBB-PPP_Specific	NA,-		0.784612	0.784612	UKBB_PPP	UKBB_PPP	1.26936	5343.99	BD.PGC.ruderferCell2018	GIMAP7	Transcriptome	BRAIN	TWAS	PsychENCODE	FUSION	-0.70031		0.484		30545856	10.1126/science.aat8127	Gandal et all science	BRAIN
GIMAP7	Q8NHV1	22404	TRANS	Cognition_Meta	UKBB-PPP_Specific	NA,+		0.486703	0.486703	UKBB_PPP	UKBB_PPP	1.07002	3314.93	SCZ	GIMAP7	Proteiome	BLOOD	SMR	eQTLGen	SMR	0.0473128	0.16537	0.774799		37415601	10.3389/fgene.2023.1191264	Gedik et all Front Genet	BLOOD
GIMAP7	Q8NHV1	22404	TRANS	Cognition_Meta	UKBB-PPP_Specific	NA,+		0.486703	0.486703	UKBB_PPP	UKBB_PPP	1.07002	3314.93	MDD	GIMAP7	Proteiome	BLOOD	SMR	eQTLGen	SMR	-0.0233776	0.0245126	0.340238		37415601	10.3389/fgene.2023.1191264	Gedik et all Front Genet	BLOOD
GIMAP7	Q8NHV1	22404	TRANS	Cognition_Meta	UKBB-PPP_Specific	NA,+		0.486703	0.486703	UKBB_PPP	UKBB_PPP	1.07002	3314.93	BIP	GIMAP7	Proteiome	BLOOD	SMR	eQTLGen	SMR	-0.0645801	0.0523991	0.217775		37415601	10.3389/fgene.2023.1191264	Gedik et all Front Genet	BLOOD
GIMAP7	Q8NHV1	22404	TRANS	Cognition_Meta	UKBB-PPP_Specific	NA,+		0.486703	0.486703	UKBB_PPP	UKBB_PPP	1.07002	3314.93	SCZ.Clozuk.2018	GIMAP7	Transcriptome	BRAIN	TWAS	PsychENCODE	FUSION	-0.06676		0.947		30545856	10.1126/science.aat8127	Gandal et all science	BRAIN
GIMAP7	Q8NHV1	22404	TRANS	Cognition_Meta	UKBB-PPP_Specific	NA,+		0.486703	0.486703	UKBB_PPP	UKBB_PPP	1.07002	3314.93	BD.PGC.ruderferCell2018	GIMAP7	Transcriptome	BRAIN	TWAS	PsychENCODE	FUSION	-0.70031		0.484		30545856	10.1126/science.aat8127	Gandal et all science	BRAIN
GIMAP7	Q8NHV1	22404	TRANS	Depression_iPSYCH_2023	UKBB-PPP_Specific	NA,-		0.194983	0.194983	UKBB_PPP	UKBB_PPP	1.36208	1328.03	SCZ	GIMAP7	Proteiome	BLOOD	SMR	eQTLGen	SMR	0.0473128	0.16537	0.774799		37415601	10.3389/fgene.2023.1191264	Gedik et all Front Genet	BLOOD
GIMAP7	Q8NHV1	22404	TRANS	Depression_iPSYCH_2023	UKBB-PPP_Specific	NA,-		0.194983	0.194983	UKBB_PPP	UKBB_PPP	1.36208	1328.03	MDD	GIMAP7	Proteiome	BLOOD	SMR	eQTLGen	SMR	-0.0233776	0.0245126	0.340238		37415601	10.3389/fgene.2023.1191264	Gedik et all Front Genet	BLOOD
GIMAP7	Q8NHV1	22404	TRANS	Depression_iPSYCH_2023	UKBB-PPP_Specific	NA,-		0.194983	0.194983	UKBB_PPP	UKBB_PPP	1.36208	1328.03	BIP	GIMAP7	Proteiome	BLOOD	SMR	eQTLGen	SMR	-0.0645801	0.0523991	0.217775		37415601	10.3389/fgene.2023.1191264	Gedik et all Front Genet	BLOOD
GIMAP7	Q8NHV1	22404	TRANS	Depression_iPSYCH_2023	UKBB-PPP_Specific	NA,-		0.194983	0.194983	UKBB_PPP	UKBB_PPP	1.36208	1328.03	SCZ.Clozuk.2018	GIMAP7	Transcriptome	BRAIN	TWAS	PsychENCODE	FUSION	-0.06676		0.947		30545856	10.1126/science.aat8127	Gandal et all science	BRAIN
GIMAP7	Q8NHV1	22404	TRANS	Depression_iPSYCH_2023	UKBB-PPP_Specific	NA,-		0.194983	0.194983	UKBB_PPP	UKBB_PPP	1.36208	1328.03	BD.PGC.ruderferCell2018	GIMAP7	Transcriptome	BRAIN	TWAS	PsychENCODE	FUSION	-0.70031		0.484		30545856	10.1126/science.aat8127	Gandal et all science	BRAIN
GIMAP7	Q8NHV1	22404	TRANS	PGC3_SCZ_NoUKB	UKBB-PPP_Specific	NA,-		0.272812	0.272812	UKBB_PPP	UKBB_PPP	0.719923	1858.12	SCZ	GIMAP7	Proteiome	BLOOD	SMR	eQTLGen	SMR	0.0473128	0.16537	0.774799		37415601	10.3389/fgene.2023.1191264	Gedik et all Front Genet	BLOOD
GIMAP7	Q8NHV1	22404	TRANS	PGC3_SCZ_NoUKB	UKBB-PPP_Specific	NA,-		0.272812	0.272812	UKBB_PPP	UKBB_PPP	0.719923	1858.12	MDD	GIMAP7	Proteiome	BLOOD	SMR	eQTLGen	SMR	-0.0233776	0.0245126	0.340238		37415601	10.3389/fgene.2023.1191264	Gedik et all Front Genet	BLOOD
GIMAP7	Q8NHV1	22404	TRANS	PGC3_SCZ_NoUKB	UKBB-PPP_Specific	NA,-		0.272812	0.272812	UKBB_PPP	UKBB_PPP	0.719923	1858.12	BIP	GIMAP7	Proteiome	BLOOD	SMR	eQTLGen	SMR	-0.0645801	0.0523991	0.217775		37415601	10.3389/fgene.2023.1191264	Gedik et all Front Genet	BLOOD
GIMAP7	Q8NHV1	22404	TRANS	PGC3_SCZ_NoUKB	UKBB-PPP_Specific	NA,-		0.272812	0.272812	UKBB_PPP	UKBB_PPP	0.719923	1858.12	SCZ.Clozuk.2018	GIMAP7	Transcriptome	BRAIN	TWAS	PsychENCODE	FUSION	-0.06676		0.947		30545856	10.1126/science.aat8127	Gandal et all science	BRAIN
GIMAP7	Q8NHV1	22404	TRANS	PGC3_SCZ_NoUKB	UKBB-PPP_Specific	NA,-		0.272812	0.272812	UKBB_PPP	UKBB_PPP	0.719923	1858.12	BD.PGC.ruderferCell2018	GIMAP7	Transcriptome	BRAIN	TWAS	PsychENCODE	FUSION	-0.70031		0.484		30545856	10.1126/science.aat8127	Gandal et all science	BRAIN
GIMAP8	Q8ND71	21792	CIS	PGC3_SCZ_NoUKB	UKBB-PPP_Specific	NA,+		0.0740927	0.0740927	UKBB_PPP	UKBB_PPP	0.513838	276.958	SCZ_PGC3	GIMAP8	Transcriptome	DLPFC	MR	CMC+GTEX	MendelianRandomization			0.455781		35460606	10.1016/j.ajhg.2022.04.004	Jiang eet all Am J Hum Genet	BRAIN
GIMAP8	Q8ND71	21792	CIS	PGC3_SCZ_NoUKB	UKBB-PPP_Specific	NA,+		0.0740927	0.0740927	UKBB_PPP	UKBB_PPP	0.513838	276.958	SCZ_PGC3	GIMAP8	Transcriptome	DLPFC	MR	CMC+GTEX	MendelianRandomization			0.41062		35460606	10.1016/j.ajhg.2022.04.004	Jiang eet all Am J Hum Genet	BRAIN
GIMAP8	Q8ND71	21792	CIS	PGC3_SCZ_NoUKB	UKBB-PPP_Specific	NA,+		0.0740927	0.0740927	UKBB_PPP	UKBB_PPP	0.513838	276.958	SCZ_PGC3	GIMAP8	Transcriptome	DLPFC	MR	CMC+GTEX	MendelianRandomization			0.257172		35460606	10.1016/j.ajhg.2022.04.004	Jiang eet all Am J Hum Genet	BRAIN
GIMAP8	Q8ND71	21792	CIS	PGC3_SCZ_NoUKB	UKBB-PPP_Specific	NA,+		0.0740927	0.0740927	UKBB_PPP	UKBB_PPP	0.513838	276.958	SCZ_PGC3	GIMAP8	Transcriptome	DLPFC	MR	CMC+GTEX	EMIC			0.424272		35460606	10.1016/j.ajhg.2022.04.004	Jiang eet all Am J Hum Genet	BRAIN
GIMAP8	Q8ND71	21792	CIS	PGC3_SCZ_NoUKB	UKBB-PPP_Specific	NA,+		0.0740927	0.0740927	UKBB_PPP	UKBB_PPP	0.513838	276.958	BIP_2019_Stahl_etall	GIMAP8	Transcriptome	DLPFC	MR	CMC+GTEX	MendelianRandomization			0.0870385		35460606	10.1016/j.ajhg.2022.04.004	Jiang eet all Am J Hum Genet	BRAIN
GIMAP8	Q8ND71	21792	CIS	PGC3_SCZ_NoUKB	UKBB-PPP_Specific	NA,+		0.0740927	0.0740927	UKBB_PPP	UKBB_PPP	0.513838	276.958	BIP_2019_Stahl_etall	GIMAP8	Transcriptome	DLPFC	MR	CMC+GTEX	MendelianRandomization			0.0816665		35460606	10.1016/j.ajhg.2022.04.004	Jiang eet all Am J Hum Genet	BRAIN
GIMAP8	Q8ND71	21792	CIS	PGC3_SCZ_NoUKB	UKBB-PPP_Specific	NA,+		0.0740927	0.0740927	UKBB_PPP	UKBB_PPP	0.513838	276.958	BIP_2019_Stahl_etall	GIMAP8	Transcriptome	DLPFC	MR	CMC+GTEX	MendelianRandomization			0.829647		35460606	10.1016/j.ajhg.2022.04.004	Jiang eet all Am J Hum Genet	BRAIN
GIMAP8	Q8ND71	21792	CIS	PGC3_SCZ_NoUKB	UKBB-PPP_Specific	NA,+		0.0740927	0.0740927	UKBB_PPP	UKBB_PPP	0.513838	276.958	BIP_2019_Stahl_etall	GIMAP8	Transcriptome	DLPFC	MR	CMC+GTEX	EMIC			0.0345147		35460606	10.1016/j.ajhg.2022.04.004	Jiang eet all Am J Hum Genet	BRAIN
GIMAP8	Q8ND71	21792	CIS	PGC3_SCZ_NoUKB	UKBB-PPP_Specific	NA,+		0.0740927	0.0740927	UKBB_PPP	UKBB_PPP	0.513838	276.958	Deepression_Wray_tall	GIMAP8	Transcriptome	BRAIN DLPFC	MR	PsychENCODE	TwoSampleMR	0	0.01	0.807		35296807	10.1038/s41380-022-01507-9	Deng et all Mol Psychiatry	BRAIN
