## Supplementary Table 3 for "Large-Scale Mendelian Randomization Study Reveals Circulating Blood-based Proteomic Biomarkers for Psychopathology and Cognitive Task Performance" (part 53 of 139)

### Sheet: Supplementary_Table_3b (continued)
Supplementary Table 3b: comparison of current MR analyses with prior Transcriptome-Wide Association Studies (TWAS), Summary-data-based Mendelian Randomization (SMR), or Mendelian Randomization (MR) analyses pertaining to specific psychiatric disorders and cognitive ability
GIMAP8	Q8ND71	21792	CIS	PGC3_SCZ_NoUKB	UKBB-PPP_Specific	NA,+		0.0740927	0.0740927	UKBB_PPP	UKBB_PPP	0.513838	276.958	SCZ_PGC3	GIMAP8	Transcriptome	DLPFC	SMR	CMC+GTEX	SMR	-0.0275536	0.0236345	0.243688		35460606	10.1016/j.ajhg.2022.04.004	Jiang eet all Am J Hum Genet	BRAIN
GIMAP8	Q8ND71	21792	CIS	PGC3_SCZ_NoUKB	UKBB-PPP_Specific	NA,+		0.0740927	0.0740927	UKBB_PPP	UKBB_PPP	0.513838	276.958	SCZ.Clozuk.2018	GIMAP8	Transcriptome	BRAIN	SMR	PsychENCODE	SMR	-0.037739	0.0284186	0.184		30545856	10.1126/science.aat8127	Gandal et all science	BRAIN
GIMAP8	Q8ND71	21792	CIS	PGC3_SCZ_NoUKB	UKBB-PPP_Specific	NA,+		0.0740927	0.0740927	UKBB_PPP	UKBB_PPP	0.513838	276.958	BD.PGC.ruderferCell2018	GIMAP8	Transcriptome	BRAIN	SMR	PsychENCODE	SMR	-0.113995	0.0448337	0.0110027		30545856	10.1126/science.aat8127	Gandal et all science	BRAIN
GIMAP8	Q8ND71	21792	CIS	PGC3_SCZ_NoUKB	UKBB-PPP_Specific	NA,+		0.0740927	0.0740927	UKBB_PPP	UKBB_PPP	0.513838	276.958	Depression Howard et all	GIMAP8	Proteiome	BRAIN DPFC	SMR	ROS/MAP	SMR	-0.0397351	0.0591166	0.501489		33846625	10.1038/s41593-021-00832-6	Wingo Nat Neurosci	BRAIN
GIMAP8	Q8ND71	21792	CIS	PGC3_SCZ_NoUKB	UKBB-PPP_Specific	NA,+		0.0740927	0.0740927	UKBB_PPP	UKBB_PPP	0.513838	276.958	SCZ	GIMAP8	Proteiome	BLOOD	SMR	eQTLGen	SMR	0.136249	0.134605	0.311436		37415601	10.3389/fgene.2023.1191264	Gedik et all Front Genet	BLOOD
GIMAP8	Q8ND71	21792	CIS	PGC3_SCZ_NoUKB	UKBB-PPP_Specific	NA,+		0.0740927	0.0740927	UKBB_PPP	UKBB_PPP	0.513838	276.958	MDD	GIMAP8	Proteiome	BRAIN	SMR	BrainMeta	SMR	0.00279195	0.00966617	0.772705		37415601	10.3389/fgene.2023.1191264	Gedik et all Front Genet	BRAIN
GIMAP8	Q8ND71	21792	CIS	PGC3_SCZ_NoUKB	UKBB-PPP_Specific	NA,+		0.0740927	0.0740927	UKBB_PPP	UKBB_PPP	0.513838	276.958	BIP	GIMAP8	Proteiome	BRAIN	SMR	BrainMeta	SMR	-0.00773908	0.0212678	0.715942		37415601	10.3389/fgene.2023.1191264	Gedik et all Front Genet	BRAIN
GIMAP8	Q8ND71	21792	CIS	PGC3_SCZ_NoUKB	UKBB-PPP_Specific	NA,+		0.0740927	0.0740927	UKBB_PPP	UKBB_PPP	0.513838	276.958	SCZ	GIMAP8	Proteiome	BRAIN	SMR	BrainMeta	SMR	-0.0293944	0.0172874	0.0890665		37415601	10.3389/fgene.2023.1191264	Gedik et all Front Genet	BRAIN
GIMAP8	Q8ND71	21792	CIS	PGC3_SCZ_NoUKB	UKBB-PPP_Specific	NA,+		0.0740927	0.0740927	UKBB_PPP	UKBB_PPP	0.513838	276.958	MDD	GIMAP8	Proteiome	BLOOD	SMR	eQTLGen	SMR	-0.00968467	0.0142063	0.495418		37415601	10.3389/fgene.2023.1191264	Gedik et all Front Genet	BLOOD
GIMAP8	Q8ND71	21792	CIS	PGC3_SCZ_NoUKB	UKBB-PPP_Specific	NA,+		0.0740927	0.0740927	UKBB_PPP	UKBB_PPP	0.513838	276.958	BIP	GIMAP8	Proteiome	BLOOD	SMR	eQTLGen	SMR	0.015176	0.0309933	0.624379		37415601	10.3389/fgene.2023.1191264	Gedik et all Front Genet	BLOOD
GIMAP8	Q8ND71	21792	CIS	PGC3_SCZ_NoUKB	UKBB-PPP_Specific	NA,+		0.0740927	0.0740927	UKBB_PPP	UKBB_PPP	0.513838	276.958	SCZ	GIMAP8	Transcriptome	BRAIN_DLPFC	TWAS	CMC	FUSION	-0.16163		0.872		31691811	10.1093/hmg/ddz253	Hall et al Hum Mol Genet	BRAIN
GIMAP8	Q8ND71	21792	CIS	PGC3_SCZ_NoUKB	UKBB-PPP_Specific	NA,+		0.0740927	0.0740927	UKBB_PPP	UKBB_PPP	0.513838	276.958	SCZ.Clozuk.2018	GIMAP8	Transcriptome	BRAIN	TWAS	PsychENCODE	FUSION	-0.05758		0.954		30545856	10.1126/science.aat8127	Gandal et all science	BRAIN
GIMAP8	Q8ND71	21792	CIS	PGC3_SCZ_NoUKB	UKBB-PPP_Specific	NA,+		0.0740927	0.0740927	UKBB_PPP	UKBB_PPP	0.513838	276.958	BD.PGC.ruderferCell2018	GIMAP8	Transcriptome	BRAIN	TWAS	PsychENCODE	FUSION	-1.22565		0.22		30545856	10.1126/science.aat8127	Gandal et all science	BRAIN
GIMAP8	Q8ND71	21792	CIS	PGC3_SCZ_NoUKB	UKBB-PPP_Specific	NA,+		0.0740927	0.0740927	UKBB_PPP	UKBB_PPP	0.513838	276.958	Depression Howard et all	GIMAP8	Proteiome	BRAIN DPFC	PWAS	ROS/MAP	FUSION	-0.4745		0.635		33846625	10.1038/s41593-021-00832-6	Wingo Nat Neurosci	BRAIN
GIMAP8	Q8ND71	21792	CIS	PGC3_SCZ_NoUKB	UKBB-PPP_Specific	NA,+		0.0740927	0.0740927	UKBB_PPP	UKBB_PPP	0.513838	276.958	Depression Howard et all	GIMAP8	Proteiome	BRAIN	PWAS	ROS/MAP	FUSION	-0.249444		0.803		33846625	10.1038/s41593-021-00832-6	Wingo Nat Neurosci	BRAIN
GIMAP8	Q8ND71	21792	CIS	Cognition_Meta	UKBB-PPP_Specific	NA,-		0.0967455	0.0967455	UKBB_PPP	UKBB_PPP	0.66355	361.635	SCZ_PGC3	GIMAP8	Transcriptome	DLPFC	MR	CMC+GTEX	MendelianRandomization			0.455781		35460606	10.1016/j.ajhg.2022.04.004	Jiang eet all Am J Hum Genet	BRAIN
GIMAP8	Q8ND71	21792	CIS	Cognition_Meta	UKBB-PPP_Specific	NA,-		0.0967455	0.0967455	UKBB_PPP	UKBB_PPP	0.66355	361.635	SCZ_PGC3	GIMAP8	Transcriptome	DLPFC	MR	CMC+GTEX	MendelianRandomization			0.41062		35460606	10.1016/j.ajhg.2022.04.004	Jiang eet all Am J Hum Genet	BRAIN
GIMAP8	Q8ND71	21792	CIS	Cognition_Meta	UKBB-PPP_Specific	NA,-		0.0967455	0.0967455	UKBB_PPP	UKBB_PPP	0.66355	361.635	SCZ_PGC3	GIMAP8	Transcriptome	DLPFC	MR	CMC+GTEX	MendelianRandomization			0.257172		35460606	10.1016/j.ajhg.2022.04.004	Jiang eet all Am J Hum Genet	BRAIN
GIMAP8	Q8ND71	21792	CIS	Cognition_Meta	UKBB-PPP_Specific	NA,-		0.0967455	0.0967455	UKBB_PPP	UKBB_PPP	0.66355	361.635	SCZ_PGC3	GIMAP8	Transcriptome	DLPFC	MR	CMC+GTEX	EMIC			0.424272		35460606	10.1016/j.ajhg.2022.04.004	Jiang eet all Am J Hum Genet	BRAIN
GIMAP8	Q8ND71	21792	CIS	Cognition_Meta	UKBB-PPP_Specific	NA,-		0.0967455	0.0967455	UKBB_PPP	UKBB_PPP	0.66355	361.635	BIP_2019_Stahl_etall	GIMAP8	Transcriptome	DLPFC	MR	CMC+GTEX	MendelianRandomization			0.0870385		35460606	10.1016/j.ajhg.2022.04.004	Jiang eet all Am J Hum Genet	BRAIN
GIMAP8	Q8ND71	21792	CIS	Cognition_Meta	UKBB-PPP_Specific	NA,-		0.0967455	0.0967455	UKBB_PPP	UKBB_PPP	0.66355	361.635	BIP_2019_Stahl_etall	GIMAP8	Transcriptome	DLPFC	MR	CMC+GTEX	MendelianRandomization			0.0816665		35460606	10.1016/j.ajhg.2022.04.004	Jiang eet all Am J Hum Genet	BRAIN
GIMAP8	Q8ND71	21792	CIS	Cognition_Meta	UKBB-PPP_Specific	NA,-		0.0967455	0.0967455	UKBB_PPP	UKBB_PPP	0.66355	361.635	BIP_2019_Stahl_etall	GIMAP8	Transcriptome	DLPFC	MR	CMC+GTEX	MendelianRandomization			0.829647		35460606	10.1016/j.ajhg.2022.04.004	Jiang eet all Am J Hum Genet	BRAIN
GIMAP8	Q8ND71	21792	CIS	Cognition_Meta	UKBB-PPP_Specific	NA,-		0.0967455	0.0967455	UKBB_PPP	UKBB_PPP	0.66355	361.635	BIP_2019_Stahl_etall	GIMAP8	Transcriptome	DLPFC	MR	CMC+GTEX	EMIC			0.0345147		35460606	10.1016/j.ajhg.2022.04.004	Jiang eet all Am J Hum Genet	BRAIN
GIMAP8	Q8ND71	21792	CIS	Cognition_Meta	UKBB-PPP_Specific	NA,-		0.0967455	0.0967455	UKBB_PPP	UKBB_PPP	0.66355	361.635	Deepression_Wray_tall	GIMAP8	Transcriptome	BRAIN DLPFC	MR	PsychENCODE	TwoSampleMR	0	0.01	0.807		35296807	10.1038/s41380-022-01507-9	Deng et all Mol Psychiatry	BRAIN
GIMAP8	Q8ND71	21792	CIS	Cognition_Meta	UKBB-PPP_Specific	NA,-		0.0967455	0.0967455	UKBB_PPP	UKBB_PPP	0.66355	361.635	SCZ_PGC3	GIMAP8	Transcriptome	DLPFC	SMR	CMC+GTEX	SMR	-0.0275536	0.0236345	0.243688		35460606	10.1016/j.ajhg.2022.04.004	Jiang eet all Am J Hum Genet	BRAIN
GIMAP8	Q8ND71	21792	CIS	Cognition_Meta	UKBB-PPP_Specific	NA,-		0.0967455	0.0967455	UKBB_PPP	UKBB_PPP	0.66355	361.635	SCZ.Clozuk.2018	GIMAP8	Transcriptome	BRAIN	SMR	PsychENCODE	SMR	-0.037739	0.0284186	0.184		30545856	10.1126/science.aat8127	Gandal et all science	BRAIN
GIMAP8	Q8ND71	21792	CIS	Cognition_Meta	UKBB-PPP_Specific	NA,-		0.0967455	0.0967455	UKBB_PPP	UKBB_PPP	0.66355	361.635	BD.PGC.ruderferCell2018	GIMAP8	Transcriptome	BRAIN	SMR	PsychENCODE	SMR	-0.113995	0.0448337	0.0110027		30545856	10.1126/science.aat8127	Gandal et all science	BRAIN
GIMAP8	Q8ND71	21792	CIS	Cognition_Meta	UKBB-PPP_Specific	NA,-		0.0967455	0.0967455	UKBB_PPP	UKBB_PPP	0.66355	361.635	Depression Howard et all	GIMAP8	Proteiome	BRAIN DPFC	SMR	ROS/MAP	SMR	-0.0397351	0.0591166	0.501489		33846625	10.1038/s41593-021-00832-6	Wingo Nat Neurosci	BRAIN
GIMAP8	Q8ND71	21792	CIS	Cognition_Meta	UKBB-PPP_Specific	NA,-		0.0967455	0.0967455	UKBB_PPP	UKBB_PPP	0.66355	361.635	SCZ	GIMAP8	Proteiome	BLOOD	SMR	eQTLGen	SMR	0.136249	0.134605	0.311436		37415601	10.3389/fgene.2023.1191264	Gedik et all Front Genet	BLOOD
GIMAP8	Q8ND71	21792	CIS	Cognition_Meta	UKBB-PPP_Specific	NA,-		0.0967455	0.0967455	UKBB_PPP	UKBB_PPP	0.66355	361.635	MDD	GIMAP8	Proteiome	BRAIN	SMR	BrainMeta	SMR	0.00279195	0.00966617	0.772705		37415601	10.3389/fgene.2023.1191264	Gedik et all Front Genet	BRAIN
GIMAP8	Q8ND71	21792	CIS	Cognition_Meta	UKBB-PPP_Specific	NA,-		0.0967455	0.0967455	UKBB_PPP	UKBB_PPP	0.66355	361.635	BIP	GIMAP8	Proteiome	BRAIN	SMR	BrainMeta	SMR	-0.00773908	0.0212678	0.715942		37415601	10.3389/fgene.2023.1191264	Gedik et all Front Genet	BRAIN
GIMAP8	Q8ND71	21792	CIS	Cognition_Meta	UKBB-PPP_Specific	NA,-		0.0967455	0.0967455	UKBB_PPP	UKBB_PPP	0.66355	361.635	SCZ	GIMAP8	Proteiome	BRAIN	SMR	BrainMeta	SMR	-0.0293944	0.0172874	0.0890665		37415601	10.3389/fgene.2023.1191264	Gedik et all Front Genet	BRAIN
GIMAP8	Q8ND71	21792	CIS	Cognition_Meta	UKBB-PPP_Specific	NA,-		0.0967455	0.0967455	UKBB_PPP	UKBB_PPP	0.66355	361.635	MDD	GIMAP8	Proteiome	BLOOD	SMR	eQTLGen	SMR	-0.00968467	0.0142063	0.495418		37415601	10.3389/fgene.2023.1191264	Gedik et all Front Genet	BLOOD
GIMAP8	Q8ND71	21792	CIS	Cognition_Meta	UKBB-PPP_Specific	NA,-		0.0967455	0.0967455	UKBB_PPP	UKBB_PPP	0.66355	361.635	BIP	GIMAP8	Proteiome	BLOOD	SMR	eQTLGen	SMR	0.015176	0.0309933	0.624379		37415601	10.3389/fgene.2023.1191264	Gedik et all Front Genet	BLOOD
GIMAP8	Q8ND71	21792	CIS	Cognition_Meta	UKBB-PPP_Specific	NA,-		0.0967455	0.0967455	UKBB_PPP	UKBB_PPP	0.66355	361.635	SCZ	GIMAP8	Transcriptome	BRAIN_DLPFC	TWAS	CMC	FUSION	-0.16163		0.872		31691811	10.1093/hmg/ddz253	Hall et al Hum Mol Genet	BRAIN
GIMAP8	Q8ND71	21792	CIS	Cognition_Meta	UKBB-PPP_Specific	NA,-		0.0967455	0.0967455	UKBB_PPP	UKBB_PPP	0.66355	361.635	SCZ.Clozuk.2018	GIMAP8	Transcriptome	BRAIN	TWAS	PsychENCODE	FUSION	-0.05758		0.954		30545856	10.1126/science.aat8127	Gandal et all science	BRAIN
GIMAP8	Q8ND71	21792	CIS	Cognition_Meta	UKBB-PPP_Specific	NA,-		0.0967455	0.0967455	UKBB_PPP	UKBB_PPP	0.66355	361.635	BD.PGC.ruderferCell2018	GIMAP8	Transcriptome	BRAIN	TWAS	PsychENCODE	FUSION	-1.22565		0.22		30545856	10.1126/science.aat8127	Gandal et all science	BRAIN
GIMAP8	Q8ND71	21792	CIS	Cognition_Meta	UKBB-PPP_Specific	NA,-		0.0967455	0.0967455	UKBB_PPP	UKBB_PPP	0.66355	361.635	Depression Howard et all	GIMAP8	Proteiome	BRAIN DPFC	PWAS	ROS/MAP	FUSION	-0.4745		0.635		33846625	10.1038/s41593-021-00832-6	Wingo Nat Neurosci	BRAIN
GIMAP8	Q8ND71	21792	CIS	Cognition_Meta	UKBB-PPP_Specific	NA,-		0.0967455	0.0967455	UKBB_PPP	UKBB_PPP	0.66355	361.635	Depression Howard et all	GIMAP8	Proteiome	BRAIN	PWAS	ROS/MAP	FUSION	-0.249444		0.803		33846625	10.1038/s41593-021-00832-6	Wingo Nat Neurosci	BRAIN
GIMAP8	Q8ND71	21792	CIS	Depression_iPSYCH_2023	UKBB-PPP_Specific	NA,+		0.709692	0.709692	UKBB_PPP	UKBB_PPP	1.30746	2652.83	SCZ_PGC3	GIMAP8	Transcriptome	DLPFC	MR	CMC+GTEX	MendelianRandomization			0.455781		35460606	10.1016/j.ajhg.2022.04.004	Jiang eet all Am J Hum Genet	BRAIN
GIMAP8	Q8ND71	21792	CIS	Depression_iPSYCH_2023	UKBB-PPP_Specific	NA,+		0.709692	0.709692	UKBB_PPP	UKBB_PPP	1.30746	2652.83	SCZ_PGC3	GIMAP8	Transcriptome	DLPFC	MR	CMC+GTEX	MendelianRandomization			0.41062		35460606	10.1016/j.ajhg.2022.04.004	Jiang eet all Am J Hum Genet	BRAIN
GIMAP8	Q8ND71	21792	CIS	Depression_iPSYCH_2023	UKBB-PPP_Specific	NA,+		0.709692	0.709692	UKBB_PPP	UKBB_PPP	1.30746	2652.83	SCZ_PGC3	GIMAP8	Transcriptome	DLPFC	MR	CMC+GTEX	MendelianRandomization			0.257172		35460606	10.1016/j.ajhg.2022.04.004	Jiang eet all Am J Hum Genet	BRAIN
GIMAP8	Q8ND71	21792	CIS	Depression_iPSYCH_2023	UKBB-PPP_Specific	NA,+		0.709692	0.709692	UKBB_PPP	UKBB_PPP	1.30746	2652.83	SCZ_PGC3	GIMAP8	Transcriptome	DLPFC	MR	CMC+GTEX	EMIC			0.424272		35460606	10.1016/j.ajhg.2022.04.004	Jiang eet all Am J Hum Genet	BRAIN
GIMAP8	Q8ND71	21792	CIS	Depression_iPSYCH_2023	UKBB-PPP_Specific	NA,+		0.709692	0.709692	UKBB_PPP	UKBB_PPP	1.30746	2652.83	BIP_2019_Stahl_etall	GIMAP8	Transcriptome	DLPFC	MR	CMC+GTEX	MendelianRandomization			0.0870385		35460606	10.1016/j.ajhg.2022.04.004	Jiang eet all Am J Hum Genet	BRAIN
GIMAP8	Q8ND71	21792	CIS	Depression_iPSYCH_2023	UKBB-PPP_Specific	NA,+		0.709692	0.709692	UKBB_PPP	UKBB_PPP	1.30746	2652.83	BIP_2019_Stahl_etall	GIMAP8	Transcriptome	DLPFC	MR	CMC+GTEX	MendelianRandomization			0.0816665		35460606	10.1016/j.ajhg.2022.04.004	Jiang eet all Am J Hum Genet	BRAIN
GIMAP8	Q8ND71	21792	CIS	Depression_iPSYCH_2023	UKBB-PPP_Specific	NA,+		0.709692	0.709692	UKBB_PPP	UKBB_PPP	1.30746	2652.83	BIP_2019_Stahl_etall	GIMAP8	Transcriptome	DLPFC	MR	CMC+GTEX	MendelianRandomization			0.829647		35460606	10.1016/j.ajhg.2022.04.004	Jiang eet all Am J Hum Genet	BRAIN
GIMAP8	Q8ND71	21792	CIS	Depression_iPSYCH_2023	UKBB-PPP_Specific	NA,+		0.709692	0.709692	UKBB_PPP	UKBB_PPP	1.30746	2652.83	BIP_2019_Stahl_etall	GIMAP8	Transcriptome	DLPFC	MR	CMC+GTEX	EMIC			0.0345147		35460606	10.1016/j.ajhg.2022.04.004	Jiang eet all Am J Hum Genet	BRAIN
GIMAP8	Q8ND71	21792	CIS	Depression_iPSYCH_2023	UKBB-PPP_Specific	NA,+		0.709692	0.709692	UKBB_PPP	UKBB_PPP	1.30746	2652.83	Deepression_Wray_tall	GIMAP8	Transcriptome	BRAIN DLPFC	MR	PsychENCODE	TwoSampleMR	0	0.01	0.807		35296807	10.1038/s41380-022-01507-9	Deng et all Mol Psychiatry	BRAIN
GIMAP8	Q8ND71	21792	CIS	Depression_iPSYCH_2023	UKBB-PPP_Specific	NA,+		0.709692	0.709692	UKBB_PPP	UKBB_PPP	1.30746	2652.83	SCZ_PGC3	GIMAP8	Transcriptome	DLPFC	SMR	CMC+GTEX	SMR	-0.0275536	0.0236345	0.243688		35460606	10.1016/j.ajhg.2022.04.004	Jiang eet all Am J Hum Genet	BRAIN
GIMAP8	Q8ND71	21792	CIS	Depression_iPSYCH_2023	UKBB-PPP_Specific	NA,+		0.709692	0.709692	UKBB_PPP	UKBB_PPP	1.30746	2652.83	SCZ.Clozuk.2018	GIMAP8	Transcriptome	BRAIN	SMR	PsychENCODE	SMR	-0.037739	0.0284186	0.184		30545856	10.1126/science.aat8127	Gandal et all science	BRAIN
GIMAP8	Q8ND71	21792	CIS	Depression_iPSYCH_2023	UKBB-PPP_Specific	NA,+		0.709692	0.709692	UKBB_PPP	UKBB_PPP	1.30746	2652.83	BD.PGC.ruderferCell2018	GIMAP8	Transcriptome	BRAIN	SMR	PsychENCODE	SMR	-0.113995	0.0448337	0.0110027		30545856	10.1126/science.aat8127	Gandal et all science	BRAIN
GIMAP8	Q8ND71	21792	CIS	Depression_iPSYCH_2023	UKBB-PPP_Specific	NA,+		0.709692	0.709692	UKBB_PPP	UKBB_PPP	1.30746	2652.83	Depression Howard et all	GIMAP8	Proteiome	BRAIN DPFC	SMR	ROS/MAP	SMR	-0.0397351	0.0591166	0.501489		33846625	10.1038/s41593-021-00832-6	Wingo Nat Neurosci	BRAIN
GIMAP8	Q8ND71	21792	CIS	Depression_iPSYCH_2023	UKBB-PPP_Specific	NA,+		0.709692	0.709692	UKBB_PPP	UKBB_PPP	1.30746	2652.83	SCZ	GIMAP8	Proteiome	BLOOD	SMR	eQTLGen	SMR	0.136249	0.134605	0.311436		37415601	10.3389/fgene.2023.1191264	Gedik et all Front Genet	BLOOD
GIMAP8	Q8ND71	21792	CIS	Depression_iPSYCH_2023	UKBB-PPP_Specific	NA,+		0.709692	0.709692	UKBB_PPP	UKBB_PPP	1.30746	2652.83	MDD	GIMAP8	Proteiome	BRAIN	SMR	BrainMeta	SMR	0.00279195	0.00966617	0.772705		37415601	10.3389/fgene.2023.1191264	Gedik et all Front Genet	BRAIN
GIMAP8	Q8ND71	21792	CIS	Depression_iPSYCH_2023	UKBB-PPP_Specific	NA,+		0.709692	0.709692	UKBB_PPP	UKBB_PPP	1.30746	2652.83	BIP	GIMAP8	Proteiome	BRAIN	SMR	BrainMeta	SMR	-0.00773908	0.0212678	0.715942		37415601	10.3389/fgene.2023.1191264	Gedik et all Front Genet	BRAIN
GIMAP8	Q8ND71	21792	CIS	Depression_iPSYCH_2023	UKBB-PPP_Specific	NA,+		0.709692	0.709692	UKBB_PPP	UKBB_PPP	1.30746	2652.83	SCZ	GIMAP8	Proteiome	BRAIN	SMR	BrainMeta	SMR	-0.0293944	0.0172874	0.0890665		37415601	10.3389/fgene.2023.1191264	Gedik et all Front Genet	BRAIN
GIMAP8	Q8ND71	21792	CIS	Depression_iPSYCH_2023	UKBB-PPP_Specific	NA,+		0.709692	0.709692	UKBB_PPP	UKBB_PPP	1.30746	2652.83	MDD	GIMAP8	Proteiome	BLOOD	SMR	eQTLGen	SMR	-0.00968467	0.0142063	0.495418		37415601	10.3389/fgene.2023.1191264	Gedik et all Front Genet	BLOOD
GIMAP8	Q8ND71	21792	CIS	Depression_iPSYCH_2023	UKBB-PPP_Specific	NA,+		0.709692	0.709692	UKBB_PPP	UKBB_PPP	1.30746	2652.83	BIP	GIMAP8	Proteiome	BLOOD	SMR	eQTLGen	SMR	0.015176	0.0309933	0.624379		37415601	10.3389/fgene.2023.1191264	Gedik et all Front Genet	BLOOD
GIMAP8	Q8ND71	21792	CIS	Depression_iPSYCH_2023	UKBB-PPP_Specific	NA,+		0.709692	0.709692	UKBB_PPP	UKBB_PPP	1.30746	2652.83	SCZ	GIMAP8	Transcriptome	BRAIN_DLPFC	TWAS	CMC	FUSION	-0.16163		0.872		31691811	10.1093/hmg/ddz253	Hall et al Hum Mol Genet	BRAIN
GIMAP8	Q8ND71	21792	CIS	Depression_iPSYCH_2023	UKBB-PPP_Specific	NA,+		0.709692	0.709692	UKBB_PPP	UKBB_PPP	1.30746	2652.83	SCZ.Clozuk.2018	GIMAP8	Transcriptome	BRAIN	TWAS	PsychENCODE	FUSION	-0.05758		0.954		30545856	10.1126/science.aat8127	Gandal et all science	BRAIN
GIMAP8	Q8ND71	21792	CIS	Depression_iPSYCH_2023	UKBB-PPP_Specific	NA,+		0.709692	0.709692	UKBB_PPP	UKBB_PPP	1.30746	2652.83	BD.PGC.ruderferCell2018	GIMAP8	Transcriptome	BRAIN	TWAS	PsychENCODE	FUSION	-1.22565		0.22		30545856	10.1126/science.aat8127	Gandal et all science	BRAIN
GIMAP8	Q8ND71	21792	CIS	Depression_iPSYCH_2023	UKBB-PPP_Specific	NA,+		0.709692	0.709692	UKBB_PPP	UKBB_PPP	1.30746	2652.83	Depression Howard et all	GIMAP8	Proteiome	BRAIN DPFC	PWAS	ROS/MAP	FUSION	-0.4745		0.635		33846625	10.1038/s41593-021-00832-6	Wingo Nat Neurosci	BRAIN
GIMAP8	Q8ND71	21792	CIS	Depression_iPSYCH_2023	UKBB-PPP_Specific	NA,+		0.709692	0.709692	UKBB_PPP	UKBB_PPP	1.30746	2652.83	Depression Howard et all	GIMAP8	Proteiome	BRAIN	PWAS	ROS/MAP	FUSION	-0.249444		0.803		33846625	10.1038/s41593-021-00832-6	Wingo Nat Neurosci	BRAIN
GIMAP8	Q8ND71	21792	CIS	BIP_PGC3_noukb	UKBB-PPP_Specific	NA,-		0.871773	0.871773	UKBB_PPP	UKBB_PPP	1.37846	3258.69	SCZ_PGC3	GIMAP8	Transcriptome	DLPFC	MR	CMC+GTEX	MendelianRandomization			0.455781		35460606	10.1016/j.ajhg.2022.04.004	Jiang eet all Am J Hum Genet	BRAIN
GIMAP8	Q8ND71	21792	CIS	BIP_PGC3_noukb	UKBB-PPP_Specific	NA,-		0.871773	0.871773	UKBB_PPP	UKBB_PPP	1.37846	3258.69	SCZ_PGC3	GIMAP8	Transcriptome	DLPFC	MR	CMC+GTEX	MendelianRandomization			0.41062		35460606	10.1016/j.ajhg.2022.04.004	Jiang eet all Am J Hum Genet	BRAIN
GIMAP8	Q8ND71	21792	CIS	BIP_PGC3_noukb	UKBB-PPP_Specific	NA,-		0.871773	0.871773	UKBB_PPP	UKBB_PPP	1.37846	3258.69	SCZ_PGC3	GIMAP8	Transcriptome	DLPFC	MR	CMC+GTEX	MendelianRandomization			0.257172		35460606	10.1016/j.ajhg.2022.04.004	Jiang eet all Am J Hum Genet	BRAIN
GIMAP8	Q8ND71	21792	CIS	BIP_PGC3_noukb	UKBB-PPP_Specific	NA,-		0.871773	0.871773	UKBB_PPP	UKBB_PPP	1.37846	3258.69	SCZ_PGC3	GIMAP8	Transcriptome	DLPFC	MR	CMC+GTEX	EMIC			0.424272		35460606	10.1016/j.ajhg.2022.04.004	Jiang eet all Am J Hum Genet	BRAIN
GIMAP8	Q8ND71	21792	CIS	BIP_PGC3_noukb	UKBB-PPP_Specific	NA,-		0.871773	0.871773	UKBB_PPP	UKBB_PPP	1.37846	3258.69	BIP_2019_Stahl_etall	GIMAP8	Transcriptome	DLPFC	MR	CMC+GTEX	MendelianRandomization			0.0870385		35460606	10.1016/j.ajhg.2022.04.004	Jiang eet all Am J Hum Genet	BRAIN
GIMAP8	Q8ND71	21792	CIS	BIP_PGC3_noukb	UKBB-PPP_Specific	NA,-		0.871773	0.871773	UKBB_PPP	UKBB_PPP	1.37846	3258.69	BIP_2019_Stahl_etall	GIMAP8	Transcriptome	DLPFC	MR	CMC+GTEX	MendelianRandomization			0.0816665		35460606	10.1016/j.ajhg.2022.04.004	Jiang eet all Am J Hum Genet	BRAIN
GIMAP8	Q8ND71	21792	CIS	BIP_PGC3_noukb	UKBB-PPP_Specific	NA,-		0.871773	0.871773	UKBB_PPP	UKBB_PPP	1.37846	3258.69	BIP_2019_Stahl_etall	GIMAP8	Transcriptome	DLPFC	MR	CMC+GTEX	MendelianRandomization			0.829647		35460606	10.1016/j.ajhg.2022.04.004	Jiang eet all Am J Hum Genet	BRAIN
GIMAP8	Q8ND71	21792	CIS	BIP_PGC3_noukb	UKBB-PPP_Specific	NA,-		0.871773	0.871773	UKBB_PPP	UKBB_PPP	1.37846	3258.69	BIP_2019_Stahl_etall	GIMAP8	Transcriptome	DLPFC	MR	CMC+GTEX	EMIC			0.0345147		35460606	10.1016/j.ajhg.2022.04.004	Jiang eet all Am J Hum Genet	BRAIN
GIMAP8	Q8ND71	21792	CIS	BIP_PGC3_noukb	UKBB-PPP_Specific	NA,-		0.871773	0.871773	UKBB_PPP	UKBB_PPP	1.37846	3258.69	Deepression_Wray_tall	GIMAP8	Transcriptome	BRAIN DLPFC	MR	PsychENCODE	TwoSampleMR	0	0.01	0.807		35296807	10.1038/s41380-022-01507-9	Deng et all Mol Psychiatry	BRAIN
GIMAP8	Q8ND71	21792	CIS	BIP_PGC3_noukb	UKBB-PPP_Specific	NA,-		0.871773	0.871773	UKBB_PPP	UKBB_PPP	1.37846	3258.69	SCZ_PGC3	GIMAP8	Transcriptome	DLPFC	SMR	CMC+GTEX	SMR	-0.0275536	0.0236345	0.243688		35460606	10.1016/j.ajhg.2022.04.004	Jiang eet all Am J Hum Genet	BRAIN
GIMAP8	Q8ND71	21792	CIS	BIP_PGC3_noukb	UKBB-PPP_Specific	NA,-		0.871773	0.871773	UKBB_PPP	UKBB_PPP	1.37846	3258.69	SCZ.Clozuk.2018	GIMAP8	Transcriptome	BRAIN	SMR	PsychENCODE	SMR	-0.037739	0.0284186	0.184		30545856	10.1126/science.aat8127	Gandal et all science	BRAIN
GIMAP8	Q8ND71	21792	CIS	BIP_PGC3_noukb	UKBB-PPP_Specific	NA,-		0.871773	0.871773	UKBB_PPP	UKBB_PPP	1.37846	3258.69	BD.PGC.ruderferCell2018	GIMAP8	Transcriptome	BRAIN	SMR	PsychENCODE	SMR	-0.113995	0.0448337	0.0110027		30545856	10.1126/science.aat8127	Gandal et all science	BRAIN
GIMAP8	Q8ND71	21792	CIS	BIP_PGC3_noukb	UKBB-PPP_Specific	NA,-		0.871773	0.871773	UKBB_PPP	UKBB_PPP	1.37846	3258.69	Depression Howard et all	GIMAP8	Proteiome	BRAIN DPFC	SMR	ROS/MAP	SMR	-0.0397351	0.0591166	0.501489		33846625	10.1038/s41593-021-00832-6	Wingo Nat Neurosci	BRAIN
GIMAP8	Q8ND71	21792	CIS	BIP_PGC3_noukb	UKBB-PPP_Specific	NA,-		0.871773	0.871773	UKBB_PPP	UKBB_PPP	1.37846	3258.69	SCZ	GIMAP8	Proteiome	BLOOD	SMR	eQTLGen	SMR	0.136249	0.134605	0.311436		37415601	10.3389/fgene.2023.1191264	Gedik et all Front Genet	BLOOD
GIMAP8	Q8ND71	21792	CIS	BIP_PGC3_noukb	UKBB-PPP_Specific	NA,-		0.871773	0.871773	UKBB_PPP	UKBB_PPP	1.37846	3258.69	MDD	GIMAP8	Proteiome	BRAIN	SMR	BrainMeta	SMR	0.00279195	0.00966617	0.772705		37415601	10.3389/fgene.2023.1191264	Gedik et all Front Genet	BRAIN
GIMAP8	Q8ND71	21792	CIS	BIP_PGC3_noukb	UKBB-PPP_Specific	NA,-		0.871773	0.871773	UKBB_PPP	UKBB_PPP	1.37846	3258.69	BIP	GIMAP8	Proteiome	BRAIN	SMR	BrainMeta	SMR	-0.00773908	0.0212678	0.715942		37415601	10.3389/fgene.2023.1191264	Gedik et all Front Genet	BRAIN
GIMAP8	Q8ND71	21792	CIS	BIP_PGC3_noukb	UKBB-PPP_Specific	NA,-		0.871773	0.871773	UKBB_PPP	UKBB_PPP	1.37846	3258.69	SCZ	GIMAP8	Proteiome	BRAIN	SMR	BrainMeta	SMR	-0.0293944	0.0172874	0.0890665		37415601	10.3389/fgene.2023.1191264	Gedik et all Front Genet	BRAIN
GIMAP8	Q8ND71	21792	CIS	BIP_PGC3_noukb	UKBB-PPP_Specific	NA,-		0.871773	0.871773	UKBB_PPP	UKBB_PPP	1.37846	3258.69	MDD	GIMAP8	Proteiome	BLOOD	SMR	eQTLGen	SMR	-0.00968467	0.0142063	0.495418		37415601	10.3389/fgene.2023.1191264	Gedik et all Front Genet	BLOOD
GIMAP8	Q8ND71	21792	CIS	BIP_PGC3_noukb	UKBB-PPP_Specific	NA,-		0.871773	0.871773	UKBB_PPP	UKBB_PPP	1.37846	3258.69	BIP	GIMAP8	Proteiome	BLOOD	SMR	eQTLGen	SMR	0.015176	0.0309933	0.624379		37415601	10.3389/fgene.2023.1191264	Gedik et all Front Genet	BLOOD
GIMAP8	Q8ND71	21792	CIS	BIP_PGC3_noukb	UKBB-PPP_Specific	NA,-		0.871773	0.871773	UKBB_PPP	UKBB_PPP	1.37846	3258.69	SCZ	GIMAP8	Transcriptome	BRAIN_DLPFC	TWAS	CMC	FUSION	-0.16163		0.872		31691811	10.1093/hmg/ddz253	Hall et al Hum Mol Genet	BRAIN
GIMAP8	Q8ND71	21792	CIS	BIP_PGC3_noukb	UKBB-PPP_Specific	NA,-		0.871773	0.871773	UKBB_PPP	UKBB_PPP	1.37846	3258.69	SCZ.Clozuk.2018	GIMAP8	Transcriptome	BRAIN	TWAS	PsychENCODE	FUSION	-0.05758		0.954		30545856	10.1126/science.aat8127	Gandal et all science	BRAIN
GIMAP8	Q8ND71	21792	CIS	BIP_PGC3_noukb	UKBB-PPP_Specific	NA,-		0.871773	0.871773	UKBB_PPP	UKBB_PPP	1.37846	3258.69	BD.PGC.ruderferCell2018	GIMAP8	Transcriptome	BRAIN	TWAS	PsychENCODE	FUSION	-1.22565		0.22		30545856	10.1126/science.aat8127	Gandal et all science	BRAIN
GIMAP8	Q8ND71	21792	CIS	BIP_PGC3_noukb	UKBB-PPP_Specific	NA,-		0.871773	0.871773	UKBB_PPP	UKBB_PPP	1.37846	3258.69	Depression Howard et all	GIMAP8	Proteiome	BRAIN DPFC	PWAS	ROS/MAP	FUSION	-0.4745		0.635		33846625	10.1038/s41593-021-00832-6	Wingo Nat Neurosci	BRAIN
GIMAP8	Q8ND71	21792	CIS	BIP_PGC3_noukb	UKBB-PPP_Specific	NA,-		0.871773	0.871773	UKBB_PPP	UKBB_PPP	1.37846	3258.69	Depression Howard et all	GIMAP8	Proteiome	BRAIN	PWAS	ROS/MAP	FUSION	-0.249444		0.803		33846625	10.1038/s41593-021-00832-6	Wingo Nat Neurosci	BRAIN
GIP	P09681	4270	CIS	BIP_PGC3_noukb	UKBB-PPP_Specific	NA,-		0.072606	0.072606	UKBB_PPP	UKBB_PPP	0.529047	271.401	SCZ	GIP	Proteiome	BLOOD	SMR	deCODE	SMR	0.575458	0.201864	0.0043621		37415601	10.3389/fgene.2023.1191264	Gedik et all Front Genet	BLOOD
GIP	P09681	4270	CIS	BIP_PGC3_noukb	UKBB-PPP_Specific	NA,-		0.072606	0.072606	UKBB_PPP	UKBB_PPP	0.529047	271.401	MDD	GIP	Proteiome	BLOOD	SMR	deCODE	SMR	0.150794	0.0969588	0.11989		37415601	10.3389/fgene.2023.1191264	Gedik et all Front Genet	BLOOD
GIP	P09681	4270	CIS	BIP_PGC3_noukb	UKBB-PPP_Specific	NA,-		0.072606	0.072606	UKBB_PPP	UKBB_PPP	0.529047	271.401	BIP	GIP	Proteiome	BLOOD	SMR	deCODE	SMR	-0.121059	0.205473	0.555748		37415601	10.3389/fgene.2023.1191264	Gedik et all Front Genet	BLOOD
GIP	P09681	4270	CIS	PGC3_SCZ_NoUKB	UKBB-PPP_Specific	NA,+		0.218464	0.218464	UKBB_PPP	UKBB_PPP	0.860502	816.617	SCZ	GIP	Proteiome	BLOOD	SMR	deCODE	SMR	0.575458	0.201864	0.0043621		37415601	10.3389/fgene.2023.1191264	Gedik et all Front Genet	BLOOD
GIP	P09681	4270	CIS	PGC3_SCZ_NoUKB	UKBB-PPP_Specific	NA,+		0.218464	0.218464	UKBB_PPP	UKBB_PPP	0.860502	816.617	MDD	GIP	Proteiome	BLOOD	SMR	deCODE	SMR	0.150794	0.0969588	0.11989		37415601	10.3389/fgene.2023.1191264	Gedik et all Front Genet	BLOOD
GIP	P09681	4270	CIS	PGC3_SCZ_NoUKB	UKBB-PPP_Specific	NA,+		0.218464	0.218464	UKBB_PPP	UKBB_PPP	0.860502	816.617	BIP	GIP	Proteiome	BLOOD	SMR	deCODE	SMR	-0.121059	0.205473	0.555748		37415601	10.3389/fgene.2023.1191264	Gedik et all Front Genet	BLOOD
GIP	P09681	4270	CIS	Cognition_Meta	UKBB-PPP_Specific	NA,+		0.450784	0.450784	UKBB_PPP	UKBB_PPP	1.16369	1685.03	SCZ	GIP	Proteiome	BLOOD	SMR	deCODE	SMR	0.575458	0.201864	0.0043621		37415601	10.3389/fgene.2023.1191264	Gedik et all Front Genet	BLOOD
GIP	P09681	4270	CIS	Cognition_Meta	UKBB-PPP_Specific	NA,+		0.450784	0.450784	UKBB_PPP	UKBB_PPP	1.16369	1685.03	MDD	GIP	Proteiome	BLOOD	SMR	deCODE	SMR	0.150794	0.0969588	0.11989		37415601	10.3389/fgene.2023.1191264	Gedik et all Front Genet	BLOOD
GIP	P09681	4270	CIS	Cognition_Meta	UKBB-PPP_Specific	NA,+		0.450784	0.450784	UKBB_PPP	UKBB_PPP	1.16369	1685.03	BIP	GIP	Proteiome	BLOOD	SMR	deCODE	SMR	-0.121059	0.205473	0.555748		37415601	10.3389/fgene.2023.1191264	Gedik et all Front Genet	BLOOD
GIP	P09681	4270	CIS	Depression_iPSYCH_2023	UKBB-PPP_Specific	NA,+		0.821371	0.821371	UKBB_PPP	UKBB_PPP	1.38114	3070.29	SCZ	GIP	Proteiome	BLOOD	SMR	deCODE	SMR	0.575458	0.201864	0.0043621		37415601	10.3389/fgene.2023.1191264	Gedik et all Front Genet	BLOOD
GIP	P09681	4270	CIS	Depression_iPSYCH_2023	UKBB-PPP_Specific	NA,+		0.821371	0.821371	UKBB_PPP	UKBB_PPP	1.38114	3070.29	MDD	GIP	Proteiome	BLOOD	SMR	deCODE	SMR	0.150794	0.0969588	0.11989		37415601	10.3389/fgene.2023.1191264	Gedik et all Front Genet	BLOOD
GIP	P09681	4270	CIS	Depression_iPSYCH_2023	UKBB-PPP_Specific	NA,+		0.821371	0.821371	UKBB_PPP	UKBB_PPP	1.38114	3070.29	BIP	GIP	Proteiome	BLOOD	SMR	deCODE	SMR	-0.121059	0.205473	0.555748		37415601	10.3389/fgene.2023.1191264	Gedik et all Front Genet	BLOOD
GIP	P09681	4270	TRANS	BIP_PGC3_noukb	BOTH	+,+	0.229555	0.0627899	0.959816	DECODE	UKBB_PPP	0.284161	427.662	SCZ	GIP	Proteiome	BLOOD	SMR	deCODE	SMR	0.575458	0.201864	0.0043621		37415601	10.3389/fgene.2023.1191264	Gedik et all Front Genet	BLOOD
GIP	P09681	4270	TRANS	BIP_PGC3_noukb	BOTH	+,+	0.229555	0.0627899	0.959816	DECODE	UKBB_PPP	0.284161	427.662	MDD	GIP	Proteiome	BLOOD	SMR	deCODE	SMR	0.150794	0.0969588	0.11989		37415601	10.3389/fgene.2023.1191264	Gedik et all Front Genet	BLOOD
GIP	P09681	4270	TRANS	BIP_PGC3_noukb	BOTH	+,+	0.229555	0.0627899	0.959816	DECODE	UKBB_PPP	0.284161	427.662	BIP	GIP	Proteiome	BLOOD	SMR	deCODE	SMR	-0.121059	0.205473	0.555748		37415601	10.3389/fgene.2023.1191264	Gedik et all Front Genet	BLOOD
GIP	P09681	4270	TRANS	Cognition_Meta	BOTH	+,+	0.0207547	0.00373842	0.817573	DECODE	UKBB_PPP	0.0711239	25.4623	SCZ	GIP	Proteiome	BLOOD	SMR	deCODE	SMR	0.575458	0.201864	0.0043621		37415601	10.3389/fgene.2023.1191264	Gedik et all Front Genet	BLOOD
GIP	P09681	4270	TRANS	Cognition_Meta	BOTH	+,+	0.0207547	0.00373842	0.817573	DECODE	UKBB_PPP	0.0711239	25.4623	MDD	GIP	Proteiome	BLOOD	SMR	deCODE	SMR	0.150794	0.0969588	0.11989		37415601	10.3389/fgene.2023.1191264	Gedik et all Front Genet	BLOOD
GIP	P09681	4270	TRANS	Cognition_Meta	BOTH	+,+	0.0207547	0.00373842	0.817573	DECODE	UKBB_PPP	0.0711239	25.4623	BIP	GIP	Proteiome	BLOOD	SMR	deCODE	SMR	-0.121059	0.205473	0.555748		37415601	10.3389/fgene.2023.1191264	Gedik et all Front Genet	BLOOD
GIPC1	O14908	1226	TRANS	BIP_PGC3_noukb	DECODE_Specific	-,NA		0.62668	0.62668	DECODE	DECODE	1.0998	4268.32	Deepression_Wray_tall	GIPC1	Transcriptome	BRAIN DLPFC	MR	PsychENCODE	TwoSampleMR	0.03	0.02	0.0784		35296807	10.1038/s41380-022-01507-9	Deng et all Mol Psychiatry	BRAIN
GIPC1	O14908	1226	TRANS	BIP_PGC3_noukb	DECODE_Specific	-,NA		0.62668	0.62668	DECODE	DECODE	1.0998	4268.32	SCZ_PGC3	GIPC1	Transcriptome_Transcriptlvel	DLPFC	SMR	CMC+GTEX	SMR	-0.012728	0.0296022	0.66722		35460606	10.1016/j.ajhg.2022.04.004	Jiang eet all Am J Hum Genet	BRAIN
GIPC1	O14908	1226	TRANS	BIP_PGC3_noukb	DECODE_Specific	-,NA		0.62668	0.62668	DECODE	DECODE	1.0998	4268.32	SCZ.Clozuk.2018	GIPC1	Transcriptome	BRAIN	SMR	PsychENCODE	SMR	0.0660525	0.0466016	0.156		30545856	10.1126/science.aat8127	Gandal et all science	BRAIN
GIPC1	O14908	1226	TRANS	BIP_PGC3_noukb	DECODE_Specific	-,NA		0.62668	0.62668	DECODE	DECODE	1.0998	4268.32	BD.PGC.ruderferCell2018	GIPC1	Transcriptome	BRAIN	SMR	PsychENCODE	SMR	0.0177788	0.0723682	0.805937		30545856	10.1126/science.aat8127	Gandal et all science	BRAIN
GIPC1	O14908	1226	TRANS	BIP_PGC3_noukb	DECODE_Specific	-,NA		0.62668	0.62668	DECODE	DECODE	1.0998	4268.32	Depression Howard et all	GIPC1	Proteiome	BRAIN DPFC	SMR	ROS/MAP	SMR	0.133291	0.1798	0.458493		33846625	10.1038/s41593-021-00832-6	Wingo Nat Neurosci	BRAIN
GIPC1	O14908	1226	TRANS	BIP_PGC3_noukb	DECODE_Specific	-,NA		0.62668	0.62668	DECODE	DECODE	1.0998	4268.32	SCZ	GIPC1	Proteiome	BLOOD	SMR	eQTLGen	SMR	-0.0313661	0.0456358	0.491885		37415601	10.3389/fgene.2023.1191264	Gedik et all Front Genet	BLOOD
GIPC1	O14908	1226	TRANS	BIP_PGC3_noukb	DECODE_Specific	-,NA		0.62668	0.62668	DECODE	DECODE	1.0998	4268.32	MDD	GIPC1	Proteiome	BRAIN	SMR	BrainMeta	SMR	0.0161113	0.016535	0.329869		37415601	10.3389/fgene.2023.1191264	Gedik et all Front Genet	BRAIN
GIPC1	O14908	1226	TRANS	BIP_PGC3_noukb	DECODE_Specific	-,NA		0.62668	0.62668	DECODE	DECODE	1.0998	4268.32	BIP	GIPC1	Proteiome	BRAIN	SMR	BrainMeta	SMR	0.0171082	0.0369661	0.643502		37415601	10.3389/fgene.2023.1191264	Gedik et all Front Genet	BRAIN
GIPC1	O14908	1226	TRANS	BIP_PGC3_noukb	DECODE_Specific	-,NA		0.62668	0.62668	DECODE	DECODE	1.0998	4268.32	SCZ	GIPC1	Proteiome	BRAIN	SMR	BrainMeta	SMR	-0.0482162	0.0299743	0.107707		37415601	10.3389/fgene.2023.1191264	Gedik et all Front Genet	BRAIN
GIPC1	O14908	1226	TRANS	BIP_PGC3_noukb	DECODE_Specific	-,NA		0.62668	0.62668	DECODE	DECODE	1.0998	4268.32	MDD	GIPC1	Proteiome	BLOOD	SMR	eQTLGen	SMR	0.0367156	0.0226764	0.105423		37415601	10.3389/fgene.2023.1191264	Gedik et all Front Genet	BLOOD
GIPC1	O14908	1226	TRANS	BIP_PGC3_noukb	DECODE_Specific	-,NA		0.62668	0.62668	DECODE	DECODE	1.0998	4268.32	BIP	GIPC1	Proteiome	BLOOD	SMR	eQTLGen	SMR	-0.119774	0.0499553	0.0165017		37415601	10.3389/fgene.2023.1191264	Gedik et all Front Genet	BLOOD
GIPC1	O14908	1226	TRANS	BIP_PGC3_noukb	DECODE_Specific	-,NA		0.62668	0.62668	DECODE	DECODE	1.0998	4268.32	MDD	GIPC1	Proteiome	BRAIN	SMR	Wingo et al., 2022, in 722 samples	SMR	0.0141557	0.0189911	0.456037		37415601	10.3389/fgene.2023.1191264	Gedik et all Front Genet	BRAIN
GIPC1	O14908	1226	TRANS	BIP_PGC3_noukb	DECODE_Specific	-,NA		0.62668	0.62668	DECODE	DECODE	1.0998	4268.32	BIP	GIPC1	Proteiome	BRAIN	SMR	Wingo et al., 2022, in 722 samples	SMR	-0.0104645	0.0424956	0.805489		37415601	10.3389/fgene.2023.1191264	Gedik et all Front Genet	BRAIN
GIPC1	O14908	1226	TRANS	BIP_PGC3_noukb	DECODE_Specific	-,NA		0.62668	0.62668	DECODE	DECODE	1.0998	4268.32	SCZ	GIPC1	Proteiome	BRAIN	SMR	Wingo et al., 2022, in 722 samples	SMR	-0.00604871	0.0360746	0.866841		37415601	10.3389/fgene.2023.1191264	Gedik et all Front Genet	BRAIN
GIPC1	O14908	1226	TRANS	BIP_PGC3_noukb	DECODE_Specific	-,NA		0.62668	0.62668	DECODE	DECODE	1.0998	4268.32	SCZ.Clozuk.2018	GIPC1	Transcriptome	BRAIN	TWAS	PsychENCODE	FUSION	1.1276		0.259		30545856	10.1126/science.aat8127	Gandal et all science	BRAIN
GIPC1	O14908	1226	TRANS	BIP_PGC3_noukb	DECODE_Specific	-,NA		0.62668	0.62668	DECODE	DECODE	1.0998	4268.32	Depression Howard et all	GIPC1	Proteiome	BRAIN DPFC	PWAS	ROS/MAP	FUSION	0.643		0.5202		33846625	10.1038/s41593-021-00832-6	Wingo Nat Neurosci	BRAIN
GIPC1	O14908	1226	TRANS	BIP_PGC3_noukb	DECODE_Specific	-,NA		0.62668	0.62668	DECODE	DECODE	1.0998	4268.32	Schizophrenia	GIPC1	Transcriptome	brain caudate nucleus	TWAS	Gtex	Fusion			0.789871		36319771	10.1038/s41593-022-01182-7	Benjamin KJM	brain caudate nucleus
GIPC1	O14908	1226	TRANS	Cognition_Meta	DECODE_Specific	-,NA		0.0215453	0.0215453	DECODE	DECODE	0.211753	146.745	Deepression_Wray_tall	GIPC1	Transcriptome	BRAIN DLPFC	MR	PsychENCODE	TwoSampleMR	0.03	0.02	0.0784		35296807	10.1038/s41380-022-01507-9	Deng et all Mol Psychiatry	BRAIN
GIPC1	O14908	1226	TRANS	Cognition_Meta	DECODE_Specific	-,NA		0.0215453	0.0215453	DECODE	DECODE	0.211753	146.745	SCZ_PGC3	GIPC1	Transcriptome_Transcriptlvel	DLPFC	SMR	CMC+GTEX	SMR	-0.012728	0.0296022	0.66722		35460606	10.1016/j.ajhg.2022.04.004	Jiang eet all Am J Hum Genet	BRAIN
GIPC1	O14908	1226	TRANS	Cognition_Meta	DECODE_Specific	-,NA		0.0215453	0.0215453	DECODE	DECODE	0.211753	146.745	SCZ.Clozuk.2018	GIPC1	Transcriptome	BRAIN	SMR	PsychENCODE	SMR	0.0660525	0.0466016	0.156		30545856	10.1126/science.aat8127	Gandal et all science	BRAIN
GIPC1	O14908	1226	TRANS	Cognition_Meta	DECODE_Specific	-,NA		0.0215453	0.0215453	DECODE	DECODE	0.211753	146.745	BD.PGC.ruderferCell2018	GIPC1	Transcriptome	BRAIN	SMR	PsychENCODE	SMR	0.0177788	0.0723682	0.805937		30545856	10.1126/science.aat8127	Gandal et all science	BRAIN
GIPC1	O14908	1226	TRANS	Cognition_Meta	DECODE_Specific	-,NA		0.0215453	0.0215453	DECODE	DECODE	0.211753	146.745	Depression Howard et all	GIPC1	Proteiome	BRAIN DPFC	SMR	ROS/MAP	SMR	0.133291	0.1798	0.458493		33846625	10.1038/s41593-021-00832-6	Wingo Nat Neurosci	BRAIN
GIPC1	O14908	1226	TRANS	Cognition_Meta	DECODE_Specific	-,NA		0.0215453	0.0215453	DECODE	DECODE	0.211753	146.745	SCZ	GIPC1	Proteiome	BLOOD	SMR	eQTLGen	SMR	-0.0313661	0.0456358	0.491885		37415601	10.3389/fgene.2023.1191264	Gedik et all Front Genet	BLOOD
GIPC1	O14908	1226	TRANS	Cognition_Meta	DECODE_Specific	-,NA		0.0215453	0.0215453	DECODE	DECODE	0.211753	146.745	MDD	GIPC1	Proteiome	BRAIN	SMR	BrainMeta	SMR	0.0161113	0.016535	0.329869		37415601	10.3389/fgene.2023.1191264	Gedik et all Front Genet	BRAIN
GIPC1	O14908	1226	TRANS	Cognition_Meta	DECODE_Specific	-,NA		0.0215453	0.0215453	DECODE	DECODE	0.211753	146.745	BIP	GIPC1	Proteiome	BRAIN	SMR	BrainMeta	SMR	0.0171082	0.0369661	0.643502		37415601	10.3389/fgene.2023.1191264	Gedik et all Front Genet	BRAIN
GIPC1	O14908	1226	TRANS	Cognition_Meta	DECODE_Specific	-,NA		0.0215453	0.0215453	DECODE	DECODE	0.211753	146.745	SCZ	GIPC1	Proteiome	BRAIN	SMR	BrainMeta	SMR	-0.0482162	0.0299743	0.107707		37415601	10.3389/fgene.2023.1191264	Gedik et all Front Genet	BRAIN
GIPC1	O14908	1226	TRANS	Cognition_Meta	DECODE_Specific	-,NA		0.0215453	0.0215453	DECODE	DECODE	0.211753	146.745	MDD	GIPC1	Proteiome	BLOOD	SMR	eQTLGen	SMR	0.0367156	0.0226764	0.105423		37415601	10.3389/fgene.2023.1191264	Gedik et all Front Genet	BLOOD
GIPC1	O14908	1226	TRANS	Cognition_Meta	DECODE_Specific	-,NA		0.0215453	0.0215453	DECODE	DECODE	0.211753	146.745	BIP	GIPC1	Proteiome	BLOOD	SMR	eQTLGen	SMR	-0.119774	0.0499553	0.0165017		37415601	10.3389/fgene.2023.1191264	Gedik et all Front Genet	BLOOD
GIPC1	O14908	1226	TRANS	Cognition_Meta	DECODE_Specific	-,NA		0.0215453	0.0215453	DECODE	DECODE	0.211753	146.745	MDD	GIPC1	Proteiome	BRAIN	SMR	Wingo et al., 2022, in 722 samples	SMR	0.0141557	0.0189911	0.456037		37415601	10.3389/fgene.2023.1191264	Gedik et all Front Genet	BRAIN
GIPC1	O14908	1226	TRANS	Cognition_Meta	DECODE_Specific	-,NA		0.0215453	0.0215453	DECODE	DECODE	0.211753	146.745	BIP	GIPC1	Proteiome	BRAIN	SMR	Wingo et al., 2022, in 722 samples	SMR	-0.0104645	0.0424956	0.805489		37415601	10.3389/fgene.2023.1191264	Gedik et all Front Genet	BRAIN
GIPC1	O14908	1226	TRANS	Cognition_Meta	DECODE_Specific	-,NA		0.0215453	0.0215453	DECODE	DECODE	0.211753	146.745	SCZ	GIPC1	Proteiome	BRAIN	SMR	Wingo et al., 2022, in 722 samples	SMR	-0.00604871	0.0360746	0.866841		37415601	10.3389/fgene.2023.1191264	Gedik et all Front Genet	BRAIN
GIPC1	O14908	1226	TRANS	Cognition_Meta	DECODE_Specific	-,NA		0.0215453	0.0215453	DECODE	DECODE	0.211753	146.745	SCZ.Clozuk.2018	GIPC1	Transcriptome	BRAIN	TWAS	PsychENCODE	FUSION	1.1276		0.259		30545856	10.1126/science.aat8127	Gandal et all science	BRAIN
GIPC1	O14908	1226	TRANS	Cognition_Meta	DECODE_Specific	-,NA		0.0215453	0.0215453	DECODE	DECODE	0.211753	146.745	Depression Howard et all	GIPC1	Proteiome	BRAIN DPFC	PWAS	ROS/MAP	FUSION	0.643		0.5202		33846625	10.1038/s41593-021-00832-6	Wingo Nat Neurosci	BRAIN
GIPC1	O14908	1226	TRANS	Cognition_Meta	DECODE_Specific	-,NA		0.0215453	0.0215453	DECODE	DECODE	0.211753	146.745	Schizophrenia	GIPC1	Transcriptome	brain caudate nucleus	TWAS	Gtex	Fusion			0.789871		36319771	10.1038/s41593-022-01182-7	Benjamin KJM	brain caudate nucleus
GIPC1	O14908	1226	TRANS	Depression_iPSYCH_2023	DECODE_Specific	-,NA		0.934168	0.934168	DECODE	DECODE	1.44179	6362.62	Deepression_Wray_tall	GIPC1	Transcriptome	BRAIN DLPFC	MR	PsychENCODE	TwoSampleMR	0.03	0.02	0.0784		35296807	10.1038/s41380-022-01507-9	Deng et all Mol Psychiatry	BRAIN
GIPC1	O14908	1226	TRANS	Depression_iPSYCH_2023	DECODE_Specific	-,NA		0.934168	0.934168	DECODE	DECODE	1.44179	6362.62	SCZ_PGC3	GIPC1	Transcriptome_Transcriptlvel	DLPFC	SMR	CMC+GTEX	SMR	-0.012728	0.0296022	0.66722		35460606	10.1016/j.ajhg.2022.04.004	Jiang eet all Am J Hum Genet	BRAIN
GIPC1	O14908	1226	TRANS	Depression_iPSYCH_2023	DECODE_Specific	-,NA		0.934168	0.934168	DECODE	DECODE	1.44179	6362.62	SCZ.Clozuk.2018	GIPC1	Transcriptome	BRAIN	SMR	PsychENCODE	SMR	0.0660525	0.0466016	0.156		30545856	10.1126/science.aat8127	Gandal et all science	BRAIN
GIPC1	O14908	1226	TRANS	Depression_iPSYCH_2023	DECODE_Specific	-,NA		0.934168	0.934168	DECODE	DECODE	1.44179	6362.62	BD.PGC.ruderferCell2018	GIPC1	Transcriptome	BRAIN	SMR	PsychENCODE	SMR	0.0177788	0.0723682	0.805937		30545856	10.1126/science.aat8127	Gandal et all science	BRAIN
GIPC1	O14908	1226	TRANS	Depression_iPSYCH_2023	DECODE_Specific	-,NA		0.934168	0.934168	DECODE	DECODE	1.44179	6362.62	Depression Howard et all	GIPC1	Proteiome	BRAIN DPFC	SMR	ROS/MAP	SMR	0.133291	0.1798	0.458493		33846625	10.1038/s41593-021-00832-6	Wingo Nat Neurosci	BRAIN
GIPC1	O14908	1226	TRANS	Depression_iPSYCH_2023	DECODE_Specific	-,NA		0.934168	0.934168	DECODE	DECODE	1.44179	6362.62	SCZ	GIPC1	Proteiome	BLOOD	SMR	eQTLGen	SMR	-0.0313661	0.0456358	0.491885		37415601	10.3389/fgene.2023.1191264	Gedik et all Front Genet	BLOOD
GIPC1	O14908	1226	TRANS	Depression_iPSYCH_2023	DECODE_Specific	-,NA		0.934168	0.934168	DECODE	DECODE	1.44179	6362.62	MDD	GIPC1	Proteiome	BRAIN	SMR	BrainMeta	SMR	0.0161113	0.016535	0.329869		37415601	10.3389/fgene.2023.1191264	Gedik et all Front Genet	BRAIN
GIPC1	O14908	1226	TRANS	Depression_iPSYCH_2023	DECODE_Specific	-,NA		0.934168	0.934168	DECODE	DECODE	1.44179	6362.62	BIP	GIPC1	Proteiome	BRAIN	SMR	BrainMeta	SMR	0.0171082	0.0369661	0.643502		37415601	10.3389/fgene.2023.1191264	Gedik et all Front Genet	BRAIN
GIPC1	O14908	1226	TRANS	Depression_iPSYCH_2023	DECODE_Specific	-,NA		0.934168	0.934168	DECODE	DECODE	1.44179	6362.62	SCZ	GIPC1	Proteiome	BRAIN	SMR	BrainMeta	SMR	-0.0482162	0.0299743	0.107707		37415601	10.3389/fgene.2023.1191264	Gedik et all Front Genet	BRAIN
GIPC1	O14908	1226	TRANS	Depression_iPSYCH_2023	DECODE_Specific	-,NA		0.934168	0.934168	DECODE	DECODE	1.44179	6362.62	MDD	GIPC1	Proteiome	BLOOD	SMR	eQTLGen	SMR	0.0367156	0.0226764	0.105423		37415601	10.3389/fgene.2023.1191264	Gedik et all Front Genet	BLOOD
GIPC1	O14908	1226	TRANS	Depression_iPSYCH_2023	DECODE_Specific	-,NA		0.934168	0.934168	DECODE	DECODE	1.44179	6362.62	BIP	GIPC1	Proteiome	BLOOD	SMR	eQTLGen	SMR	-0.119774	0.0499553	0.0165017		37415601	10.3389/fgene.2023.1191264	Gedik et all Front Genet	BLOOD
GIPC1	O14908	1226	TRANS	Depression_iPSYCH_2023	DECODE_Specific	-,NA		0.934168	0.934168	DECODE	DECODE	1.44179	6362.62	MDD	GIPC1	Proteiome	BRAIN	SMR	Wingo et al., 2022, in 722 samples	SMR	0.0141557	0.0189911	0.456037		37415601	10.3389/fgene.2023.1191264	Gedik et all Front Genet	BRAIN
GIPC1	O14908	1226	TRANS	Depression_iPSYCH_2023	DECODE_Specific	-,NA		0.934168	0.934168	DECODE	DECODE	1.44179	6362.62	BIP	GIPC1	Proteiome	BRAIN	SMR	Wingo et al., 2022, in 722 samples	SMR	-0.0104645	0.0424956	0.805489		37415601	10.3389/fgene.2023.1191264	Gedik et all Front Genet	BRAIN
GIPC1	O14908	1226	TRANS	Depression_iPSYCH_2023	DECODE_Specific	-,NA		0.934168	0.934168	DECODE	DECODE	1.44179	6362.62	SCZ	GIPC1	Proteiome	BRAIN	SMR	Wingo et al., 2022, in 722 samples	SMR	-0.00604871	0.0360746	0.866841		37415601	10.3389/fgene.2023.1191264	Gedik et all Front Genet	BRAIN
GIPC1	O14908	1226	TRANS	Depression_iPSYCH_2023	DECODE_Specific	-,NA		0.934168	0.934168	DECODE	DECODE	1.44179	6362.62	SCZ.Clozuk.2018	GIPC1	Transcriptome	BRAIN	TWAS	PsychENCODE	FUSION	1.1276		0.259		30545856	10.1126/science.aat8127	Gandal et all science	BRAIN
GIPC1	O14908	1226	TRANS	Depression_iPSYCH_2023	DECODE_Specific	-,NA		0.934168	0.934168	DECODE	DECODE	1.44179	6362.62	Depression Howard et all	GIPC1	Proteiome	BRAIN DPFC	PWAS	ROS/MAP	FUSION	0.643		0.5202		33846625	10.1038/s41593-021-00832-6	Wingo Nat Neurosci	BRAIN
GIPC1	O14908	1226	TRANS	Depression_iPSYCH_2023	DECODE_Specific	-,NA		0.934168	0.934168	DECODE	DECODE	1.44179	6362.62	Schizophrenia	GIPC1	Transcriptome	brain caudate nucleus	TWAS	Gtex	Fusion			0.789871		36319771	10.1038/s41593-022-01182-7	Benjamin KJM	brain caudate nucleus
GIPC1	O14908	1226	TRANS	PGC3_SCZ_NoUKB	DECODE_Specific	+,NA		0.637253	0.637253	DECODE	DECODE	1.13681	4340.33	Deepression_Wray_tall	GIPC1	Transcriptome	BRAIN DLPFC	MR	PsychENCODE	TwoSampleMR	0.03	0.02	0.0784		35296807	10.1038/s41380-022-01507-9	Deng et all Mol Psychiatry	BRAIN
GIPC1	O14908	1226	TRANS	PGC3_SCZ_NoUKB	DECODE_Specific	+,NA		0.637253	0.637253	DECODE	DECODE	1.13681	4340.33	SCZ_PGC3	GIPC1	Transcriptome_Transcriptlvel	DLPFC	SMR	CMC+GTEX	SMR	-0.012728	0.0296022	0.66722		35460606	10.1016/j.ajhg.2022.04.004	Jiang eet all Am J Hum Genet	BRAIN
GIPC1	O14908	1226	TRANS	PGC3_SCZ_NoUKB	DECODE_Specific	+,NA		0.637253	0.637253	DECODE	DECODE	1.13681	4340.33	SCZ.Clozuk.2018	GIPC1	Transcriptome	BRAIN	SMR	PsychENCODE	SMR	0.0660525	0.0466016	0.156		30545856	10.1126/science.aat8127	Gandal et all science	BRAIN
GIPC1	O14908	1226	TRANS	PGC3_SCZ_NoUKB	DECODE_Specific	+,NA		0.637253	0.637253	DECODE	DECODE	1.13681	4340.33	BD.PGC.ruderferCell2018	GIPC1	Transcriptome	BRAIN	SMR	PsychENCODE	SMR	0.0177788	0.0723682	0.805937		30545856	10.1126/science.aat8127	Gandal et all science	BRAIN
GIPC1	O14908	1226	TRANS	PGC3_SCZ_NoUKB	DECODE_Specific	+,NA		0.637253	0.637253	DECODE	DECODE	1.13681	4340.33	Depression Howard et all	GIPC1	Proteiome	BRAIN DPFC	SMR	ROS/MAP	SMR	0.133291	0.1798	0.458493		33846625	10.1038/s41593-021-00832-6	Wingo Nat Neurosci	BRAIN
GIPC1	O14908	1226	TRANS	PGC3_SCZ_NoUKB	DECODE_Specific	+,NA		0.637253	0.637253	DECODE	DECODE	1.13681	4340.33	SCZ	GIPC1	Proteiome	BLOOD	SMR	eQTLGen	SMR	-0.0313661	0.0456358	0.491885		37415601	10.3389/fgene.2023.1191264	Gedik et all Front Genet	BLOOD
GIPC1	O14908	1226	TRANS	PGC3_SCZ_NoUKB	DECODE_Specific	+,NA		0.637253	0.637253	DECODE	DECODE	1.13681	4340.33	MDD	GIPC1	Proteiome	BRAIN	SMR	BrainMeta	SMR	0.0161113	0.016535	0.329869		37415601	10.3389/fgene.2023.1191264	Gedik et all Front Genet	BRAIN
GIPC1	O14908	1226	TRANS	PGC3_SCZ_NoUKB	DECODE_Specific	+,NA		0.637253	0.637253	DECODE	DECODE	1.13681	4340.33	BIP	GIPC1	Proteiome	BRAIN	SMR	BrainMeta	SMR	0.0171082	0.0369661	0.643502		37415601	10.3389/fgene.2023.1191264	Gedik et all Front Genet	BRAIN
GIPC1	O14908	1226	TRANS	PGC3_SCZ_NoUKB	DECODE_Specific	+,NA		0.637253	0.637253	DECODE	DECODE	1.13681	4340.33	SCZ	GIPC1	Proteiome	BRAIN	SMR	BrainMeta	SMR	-0.0482162	0.0299743	0.107707		37415601	10.3389/fgene.2023.1191264	Gedik et all Front Genet	BRAIN
GIPC1	O14908	1226	TRANS	PGC3_SCZ_NoUKB	DECODE_Specific	+,NA		0.637253	0.637253	DECODE	DECODE	1.13681	4340.33	MDD	GIPC1	Proteiome	BLOOD	SMR	eQTLGen	SMR	0.0367156	0.0226764	0.105423		37415601	10.3389/fgene.2023.1191264	Gedik et all Front Genet	BLOOD
GIPC1	O14908	1226	TRANS	PGC3_SCZ_NoUKB	DECODE_Specific	+,NA		0.637253	0.637253	DECODE	DECODE	1.13681	4340.33	BIP	GIPC1	Proteiome	BLOOD	SMR	eQTLGen	SMR	-0.119774	0.0499553	0.0165017		37415601	10.3389/fgene.2023.1191264	Gedik et all Front Genet	BLOOD
GIPC1	O14908	1226	TRANS	PGC3_SCZ_NoUKB	DECODE_Specific	+,NA		0.637253	0.637253	DECODE	DECODE	1.13681	4340.33	MDD	GIPC1	Proteiome	BRAIN	SMR	Wingo et al., 2022, in 722 samples	SMR	0.0141557	0.0189911	0.456037		37415601	10.3389/fgene.2023.1191264	Gedik et all Front Genet	BRAIN
GIPC1	O14908	1226	TRANS	PGC3_SCZ_NoUKB	DECODE_Specific	+,NA		0.637253	0.637253	DECODE	DECODE	1.13681	4340.33	BIP	GIPC1	Proteiome	BRAIN	SMR	Wingo et al., 2022, in 722 samples	SMR	-0.0104645	0.0424956	0.805489		37415601	10.3389/fgene.2023.1191264	Gedik et all Front Genet	BRAIN
GIPC1	O14908	1226	TRANS	PGC3_SCZ_NoUKB	DECODE_Specific	+,NA		0.637253	0.637253	DECODE	DECODE	1.13681	4340.33	SCZ	GIPC1	Proteiome	BRAIN	SMR	Wingo et al., 2022, in 722 samples	SMR	-0.00604871	0.0360746	0.866841		37415601	10.3389/fgene.2023.1191264	Gedik et all Front Genet	BRAIN
GIPC1	O14908	1226	TRANS	PGC3_SCZ_NoUKB	DECODE_Specific	+,NA		0.637253	0.637253	DECODE	DECODE	1.13681	4340.33	SCZ.Clozuk.2018	GIPC1	Transcriptome	BRAIN	TWAS	PsychENCODE	FUSION	1.1276		0.259		30545856	10.1126/science.aat8127	Gandal et all science	BRAIN
GIPC1	O14908	1226	TRANS	PGC3_SCZ_NoUKB	DECODE_Specific	+,NA		0.637253	0.637253	DECODE	DECODE	1.13681	4340.33	Depression Howard et all	GIPC1	Proteiome	BRAIN DPFC	PWAS	ROS/MAP	FUSION	0.643		0.5202		33846625	10.1038/s41593-021-00832-6	Wingo Nat Neurosci	BRAIN
GIPC1	O14908	1226	TRANS	PGC3_SCZ_NoUKB	DECODE_Specific	+,NA		0.637253	0.637253	DECODE	DECODE	1.13681	4340.33	Schizophrenia	GIPC1	Transcriptome	brain caudate nucleus	TWAS	Gtex	Fusion			0.789871		36319771	10.1038/s41593-022-01182-7	Benjamin KJM	brain caudate nucleus
GIPC2	Q8TF65	18177	CIS	BIP_PGC3_noukb	UKBB-PPP_Specific	NA,-		0.00314422	0.00314422	UKBB_PPP	UKBB_PPP	0.110878	11.7531	SCZ_PGC3	GIPC2	Transcriptome	DLPFC	SMR	CMC+GTEX	SMR	-0.0413173	0.0425326	0.331335		35460606	10.1016/j.ajhg.2022.04.004	Jiang eet all Am J Hum Genet	BRAIN
GIPC2	Q8TF65	18177	CIS	BIP_PGC3_noukb	UKBB-PPP_Specific	NA,-		0.00314422	0.00314422	UKBB_PPP	UKBB_PPP	0.110878	11.7531	SCZ.Clozuk.2018	GIPC2	Transcriptome	BRAIN	SMR	PsychENCODE	SMR	-0.0495283	0.0515425	0.337		30545856	10.1126/science.aat8127	Gandal et all science	BRAIN
GIPC2	Q8TF65	18177	CIS	BIP_PGC3_noukb	UKBB-PPP_Specific	NA,-		0.00314422	0.00314422	UKBB_PPP	UKBB_PPP	0.110878	11.7531	SCZ.Clozuk.2018	GIPC2	Transcriptome	BRAIN	TWAS	PsychENCODE	FUSION	-2.78626		0.00533		30545856	10.1126/science.aat8127	Gandal et all science	BRAIN
GIPC2	Q8TF65	18177	CIS	BIP_PGC3_noukb	UKBB-PPP_Specific	NA,-		0.00314422	0.00314422	UKBB_PPP	UKBB_PPP	0.110878	11.7531	BD.PGC.ruderferCell2018	GIPC2	Transcriptome	BRAIN	TWAS	PsychENCODE	FUSION	-2.04256		0.0411		30545856	10.1126/science.aat8127	Gandal et all science	BRAIN
GIPC2	Q8TF65	18177	CIS	BIP_PGC3_noukb	UKBB-PPP_Specific	NA,-		0.00314422	0.00314422	UKBB_PPP	UKBB_PPP	0.110878	11.7531	Years of education	GIPC2	Transcriptome	GTEx Lung	SMR	GTEx Lung	SMR	-0.026829	0.006743	6.91701e-05		28552197	10.1016/j.ajhg.2017.04.016	Hauberg ME et al	Multitissue
GIPC2	Q8TF65	18177	CIS	BIP_PGC3_noukb	UKBB-PPP_Specific	NA,-		0.00314422	0.00314422	UKBB_PPP	UKBB_PPP	0.110878	11.7531	Years of education	GIPC2	Transcriptome	STARNET Liver	SMR	STARNET Liver	SMR	0.012695	0.003285	0.000111173		28552197	10.1016/j.ajhg.2017.04.016	Hauberg ME et al	Multitissue
GIPC2	Q8TF65	18177	CIS	PGC3_SCZ_NoUKB	UKBB-PPP_Specific	NA,-		0.110877	0.110877	UKBB_PPP	UKBB_PPP	0.620446	414.458	SCZ_PGC3	GIPC2	Transcriptome	DLPFC	SMR	CMC+GTEX	SMR	-0.0413173	0.0425326	0.331335		35460606	10.1016/j.ajhg.2022.04.004	Jiang eet all Am J Hum Genet	BRAIN
GIPC2	Q8TF65	18177	CIS	PGC3_SCZ_NoUKB	UKBB-PPP_Specific	NA,-		0.110877	0.110877	UKBB_PPP	UKBB_PPP	0.620446	414.458	SCZ.Clozuk.2018	GIPC2	Transcriptome	BRAIN	SMR	PsychENCODE	SMR	-0.0495283	0.0515425	0.337		30545856	10.1126/science.aat8127	Gandal et all science	BRAIN
GIPC2	Q8TF65	18177	CIS	PGC3_SCZ_NoUKB	UKBB-PPP_Specific	NA,-		0.110877	0.110877	UKBB_PPP	UKBB_PPP	0.620446	414.458	SCZ.Clozuk.2018	GIPC2	Transcriptome	BRAIN	TWAS	PsychENCODE	FUSION	-2.78626		0.00533		30545856	10.1126/science.aat8127	Gandal et all science	BRAIN
GIPC2	Q8TF65	18177	CIS	PGC3_SCZ_NoUKB	UKBB-PPP_Specific	NA,-		0.110877	0.110877	UKBB_PPP	UKBB_PPP	0.620446	414.458	BD.PGC.ruderferCell2018	GIPC2	Transcriptome	BRAIN	TWAS	PsychENCODE	FUSION	-2.04256		0.0411		30545856	10.1126/science.aat8127	Gandal et all science	BRAIN
GIPC2	Q8TF65	18177	CIS	PGC3_SCZ_NoUKB	UKBB-PPP_Specific	NA,-		0.110877	0.110877	UKBB_PPP	UKBB_PPP	0.620446	414.458	Years of education	GIPC2	Transcriptome	GTEx Lung	SMR	GTEx Lung	SMR	-0.026829	0.006743	6.91701e-05		28552197	10.1016/j.ajhg.2017.04.016	Hauberg ME et al	Multitissue
GIPC2	Q8TF65	18177	CIS	PGC3_SCZ_NoUKB	UKBB-PPP_Specific	NA,-		0.110877	0.110877	UKBB_PPP	UKBB_PPP	0.620446	414.458	Years of education	GIPC2	Transcriptome	STARNET Liver	SMR	STARNET Liver	SMR	0.012695	0.003285	0.000111173		28552197	10.1016/j.ajhg.2017.04.016	Hauberg ME et al	Multitissue
GIPC2	Q8TF65	18177	CIS	Depression_iPSYCH_2023	UKBB-PPP_Specific	NA,-		0.426083	0.426083	UKBB_PPP	UKBB_PPP	1.15664	1592.7	SCZ_PGC3	GIPC2	Transcriptome	DLPFC	SMR	CMC+GTEX	SMR	-0.0413173	0.0425326	0.331335		35460606	10.1016/j.ajhg.2022.04.004	Jiang eet all Am J Hum Genet	BRAIN
GIPC2	Q8TF65	18177	CIS	Depression_iPSYCH_2023	UKBB-PPP_Specific	NA,-		0.426083	0.426083	UKBB_PPP	UKBB_PPP	1.15664	1592.7	SCZ.Clozuk.2018	GIPC2	Transcriptome	BRAIN	SMR	PsychENCODE	SMR	-0.0495283	0.0515425	0.337		30545856	10.1126/science.aat8127	Gandal et all science	BRAIN
GIPC2	Q8TF65	18177	CIS	Depression_iPSYCH_2023	UKBB-PPP_Specific	NA,-		0.426083	0.426083	UKBB_PPP	UKBB_PPP	1.15664	1592.7	SCZ.Clozuk.2018	GIPC2	Transcriptome	BRAIN	TWAS	PsychENCODE	FUSION	-2.78626		0.00533		30545856	10.1126/science.aat8127	Gandal et all science	BRAIN
GIPC2	Q8TF65	18177	CIS	Depression_iPSYCH_2023	UKBB-PPP_Specific	NA,-		0.426083	0.426083	UKBB_PPP	UKBB_PPP	1.15664	1592.7	BD.PGC.ruderferCell2018	GIPC2	Transcriptome	BRAIN	TWAS	PsychENCODE	FUSION	-2.04256		0.0411		30545856	10.1126/science.aat8127	Gandal et all science	BRAIN
GIPC2	Q8TF65	18177	CIS	Depression_iPSYCH_2023	UKBB-PPP_Specific	NA,-		0.426083	0.426083	UKBB_PPP	UKBB_PPP	1.15664	1592.7	Years of education	GIPC2	Transcriptome	GTEx Lung	SMR	GTEx Lung	SMR	-0.026829	0.006743	6.91701e-05		28552197	10.1016/j.ajhg.2017.04.016	Hauberg ME et al	Multitissue
GIPC2	Q8TF65	18177	CIS	Depression_iPSYCH_2023	UKBB-PPP_Specific	NA,-		0.426083	0.426083	UKBB_PPP	UKBB_PPP	1.15664	1592.7	Years of education	GIPC2	Transcriptome	STARNET Liver	SMR	STARNET Liver	SMR	0.012695	0.003285	0.000111173		28552197	10.1016/j.ajhg.2017.04.016	Hauberg ME et al	Multitissue
GIPC2	Q8TF65	18177	CIS	Cognition_Meta	UKBB-PPP_Specific	NA,-		0.470626	0.470626	UKBB_PPP	UKBB_PPP	1.17909	1759.2	SCZ_PGC3	GIPC2	Transcriptome	DLPFC	SMR	CMC+GTEX	SMR	-0.0413173	0.0425326	0.331335		35460606	10.1016/j.ajhg.2022.04.004	Jiang eet all Am J Hum Genet	BRAIN
GIPC2	Q8TF65	18177	CIS	Cognition_Meta	UKBB-PPP_Specific	NA,-		0.470626	0.470626	UKBB_PPP	UKBB_PPP	1.17909	1759.2	SCZ.Clozuk.2018	GIPC2	Transcriptome	BRAIN	SMR	PsychENCODE	SMR	-0.0495283	0.0515425	0.337		30545856	10.1126/science.aat8127	Gandal et all science	BRAIN
GIPC2	Q8TF65	18177	CIS	Cognition_Meta	UKBB-PPP_Specific	NA,-		0.470626	0.470626	UKBB_PPP	UKBB_PPP	1.17909	1759.2	SCZ.Clozuk.2018	GIPC2	Transcriptome	BRAIN	TWAS	PsychENCODE	FUSION	-2.78626		0.00533		30545856	10.1126/science.aat8127	Gandal et all science	BRAIN
GIPC2	Q8TF65	18177	CIS	Cognition_Meta	UKBB-PPP_Specific	NA,-		0.470626	0.470626	UKBB_PPP	UKBB_PPP	1.17909	1759.2	BD.PGC.ruderferCell2018	GIPC2	Transcriptome	BRAIN	TWAS	PsychENCODE	FUSION	-2.04256		0.0411		30545856	10.1126/science.aat8127	Gandal et all science	BRAIN
GIPC2	Q8TF65	18177	CIS	Cognition_Meta	UKBB-PPP_Specific	NA,-		0.470626	0.470626	UKBB_PPP	UKBB_PPP	1.17909	1759.2	Years of education	GIPC2	Transcriptome	GTEx Lung	SMR	GTEx Lung	SMR	-0.026829	0.006743	6.91701e-05		28552197	10.1016/j.ajhg.2017.04.016	Hauberg ME et al	Multitissue
GIPC2	Q8TF65	18177	CIS	Cognition_Meta	UKBB-PPP_Specific	NA,-		0.470626	0.470626	UKBB_PPP	UKBB_PPP	1.17909	1759.2	Years of education	GIPC2	Transcriptome	STARNET Liver	SMR	STARNET Liver	SMR	0.012695	0.003285	0.000111173		28552197	10.1016/j.ajhg.2017.04.016	Hauberg ME et al	Multitissue
GIPC2	Q8TF65	18177	TRANS	BIP_PGC3_noukb	UKBB-PPP_Specific	NA,-		0.97911	0.97911	UKBB_PPP	UKBB_PPP	1.44376	6668.72	SCZ_PGC3	GIPC2	Transcriptome	DLPFC	SMR	CMC+GTEX	SMR	-0.0413173	0.0425326	0.331335		35460606	10.1016/j.ajhg.2022.04.004	Jiang eet all Am J Hum Genet	BRAIN
GIPC2	Q8TF65	18177	TRANS	BIP_PGC3_noukb	UKBB-PPP_Specific	NA,-		0.97911	0.97911	UKBB_PPP	UKBB_PPP	1.44376	6668.72	SCZ.Clozuk.2018	GIPC2	Transcriptome	BRAIN	SMR	PsychENCODE	SMR	-0.0495283	0.0515425	0.337		30545856	10.1126/science.aat8127	Gandal et all science	BRAIN
GIPC2	Q8TF65	18177	TRANS	BIP_PGC3_noukb	UKBB-PPP_Specific	NA,-		0.97911	0.97911	UKBB_PPP	UKBB_PPP	1.44376	6668.72	SCZ.Clozuk.2018	GIPC2	Transcriptome	BRAIN	TWAS	PsychENCODE	FUSION	-2.78626		0.00533		30545856	10.1126/science.aat8127	Gandal et all science	BRAIN
GIPC2	Q8TF65	18177	TRANS	BIP_PGC3_noukb	UKBB-PPP_Specific	NA,-		0.97911	0.97911	UKBB_PPP	UKBB_PPP	1.44376	6668.72	BD.PGC.ruderferCell2018	GIPC2	Transcriptome	BRAIN	TWAS	PsychENCODE	FUSION	-2.04256		0.0411		30545856	10.1126/science.aat8127	Gandal et all science	BRAIN
GIPC2	Q8TF65	18177	TRANS	BIP_PGC3_noukb	UKBB-PPP_Specific	NA,-		0.97911	0.97911	UKBB_PPP	UKBB_PPP	1.44376	6668.72	Years of education	GIPC2	Transcriptome	GTEx Lung	SMR	GTEx Lung	SMR	-0.026829	0.006743	6.91701e-05		28552197	10.1016/j.ajhg.2017.04.016	Hauberg ME et al	Multitissue
GIPC2	Q8TF65	18177	TRANS	BIP_PGC3_noukb	UKBB-PPP_Specific	NA,-		0.97911	0.97911	UKBB_PPP	UKBB_PPP	1.44376	6668.72	Years of education	GIPC2	Transcriptome	STARNET Liver	SMR	STARNET Liver	SMR	0.012695	0.003285	0.000111173		28552197	10.1016/j.ajhg.2017.04.016	Hauberg ME et al	Multitissue
GIPC2	Q8TF65	18177	TRANS	Cognition_Meta	UKBB-PPP_Specific	NA,-		0.00673729	0.00673729	UKBB_PPP	UKBB_PPP	0.0887576	45.8877	SCZ_PGC3	GIPC2	Transcriptome	DLPFC	SMR	CMC+GTEX	SMR	-0.0413173	0.0425326	0.331335		35460606	10.1016/j.ajhg.2022.04.004	Jiang eet all Am J Hum Genet	BRAIN
GIPC2	Q8TF65	18177	TRANS	Cognition_Meta	UKBB-PPP_Specific	NA,-		0.00673729	0.00673729	UKBB_PPP	UKBB_PPP	0.0887576	45.8877	SCZ.Clozuk.2018	GIPC2	Transcriptome	BRAIN	SMR	PsychENCODE	SMR	-0.0495283	0.0515425	0.337		30545856	10.1126/science.aat8127	Gandal et all science	BRAIN
GIPC2	Q8TF65	18177	TRANS	Cognition_Meta	UKBB-PPP_Specific	NA,-		0.00673729	0.00673729	UKBB_PPP	UKBB_PPP	0.0887576	45.8877	SCZ.Clozuk.2018	GIPC2	Transcriptome	BRAIN	TWAS	PsychENCODE	FUSION	-2.78626		0.00533		30545856	10.1126/science.aat8127	Gandal et all science	BRAIN
GIPC2	Q8TF65	18177	TRANS	Cognition_Meta	UKBB-PPP_Specific	NA,-		0.00673729	0.00673729	UKBB_PPP	UKBB_PPP	0.0887576	45.8877	BD.PGC.ruderferCell2018	GIPC2	Transcriptome	BRAIN	TWAS	PsychENCODE	FUSION	-2.04256		0.0411		30545856	10.1126/science.aat8127	Gandal et all science	BRAIN
GIPC2	Q8TF65	18177	TRANS	Cognition_Meta	UKBB-PPP_Specific	NA,-		0.00673729	0.00673729	UKBB_PPP	UKBB_PPP	0.0887576	45.8877	Years of education	GIPC2	Transcriptome	GTEx Lung	SMR	GTEx Lung	SMR	-0.026829	0.006743	6.91701e-05		28552197	10.1016/j.ajhg.2017.04.016	Hauberg ME et al	Multitissue
GIPC2	Q8TF65	18177	TRANS	Cognition_Meta	UKBB-PPP_Specific	NA,-		0.00673729	0.00673729	UKBB_PPP	UKBB_PPP	0.0887576	45.8877	Years of education	GIPC2	Transcriptome	STARNET Liver	SMR	STARNET Liver	SMR	0.012695	0.003285	0.000111173		28552197	10.1016/j.ajhg.2017.04.016	Hauberg ME et al	Multitissue
GIPC2	Q8TF65	18177	TRANS	Depression_iPSYCH_2023	UKBB-PPP_Specific	NA,-		0.472778	0.472778	UKBB_PPP	UKBB_PPP	1.5808	3220.09	SCZ_PGC3	GIPC2	Transcriptome	DLPFC	SMR	CMC+GTEX	SMR	-0.0413173	0.0425326	0.331335		35460606	10.1016/j.ajhg.2022.04.004	Jiang eet all Am J Hum Genet	BRAIN
GIPC2	Q8TF65	18177	TRANS	Depression_iPSYCH_2023	UKBB-PPP_Specific	NA,-		0.472778	0.472778	UKBB_PPP	UKBB_PPP	1.5808	3220.09	SCZ.Clozuk.2018	GIPC2	Transcriptome	BRAIN	SMR	PsychENCODE	SMR	-0.0495283	0.0515425	0.337		30545856	10.1126/science.aat8127	Gandal et all science	BRAIN
GIPC2	Q8TF65	18177	TRANS	Depression_iPSYCH_2023	UKBB-PPP_Specific	NA,-		0.472778	0.472778	UKBB_PPP	UKBB_PPP	1.5808	3220.09	SCZ.Clozuk.2018	GIPC2	Transcriptome	BRAIN	TWAS	PsychENCODE	FUSION	-2.78626		0.00533		30545856	10.1126/science.aat8127	Gandal et all science	BRAIN
GIPC2	Q8TF65	18177	TRANS	Depression_iPSYCH_2023	UKBB-PPP_Specific	NA,-		0.472778	0.472778	UKBB_PPP	UKBB_PPP	1.5808	3220.09	BD.PGC.ruderferCell2018	GIPC2	Transcriptome	BRAIN	TWAS	PsychENCODE	FUSION	-2.04256		0.0411		30545856	10.1126/science.aat8127	Gandal et all science	BRAIN
GIPC2	Q8TF65	18177	TRANS	Depression_iPSYCH_2023	UKBB-PPP_Specific	NA,-		0.472778	0.472778	UKBB_PPP	UKBB_PPP	1.5808	3220.09	Years of education	GIPC2	Transcriptome	GTEx Lung	SMR	GTEx Lung	SMR	-0.026829	0.006743	6.91701e-05		28552197	10.1016/j.ajhg.2017.04.016	Hauberg ME et al	Multitissue
GIPC2	Q8TF65	18177	TRANS	Depression_iPSYCH_2023	UKBB-PPP_Specific	NA,-		0.472778	0.472778	UKBB_PPP	UKBB_PPP	1.5808	3220.09	Years of education	GIPC2	Transcriptome	STARNET Liver	SMR	STARNET Liver	SMR	0.012695	0.003285	0.000111173		28552197	10.1016/j.ajhg.2017.04.016	Hauberg ME et al	Multitissue
GIPC2	Q8TF65	18177	TRANS	PGC3_SCZ_NoUKB	UKBB-PPP_Specific	NA,-		0.231245	0.231245	UKBB_PPP	UKBB_PPP	0.657076	1575.01	SCZ_PGC3	GIPC2	Transcriptome	DLPFC	SMR	CMC+GTEX	SMR	-0.0413173	0.0425326	0.331335		35460606	10.1016/j.ajhg.2022.04.004	Jiang eet all Am J Hum Genet	BRAIN
GIPC2	Q8TF65	18177	TRANS	PGC3_SCZ_NoUKB	UKBB-PPP_Specific	NA,-		0.231245	0.231245	UKBB_PPP	UKBB_PPP	0.657076	1575.01	SCZ.Clozuk.2018	GIPC2	Transcriptome	BRAIN	SMR	PsychENCODE	SMR	-0.0495283	0.0515425	0.337		30545856	10.1126/science.aat8127	Gandal et all science	BRAIN
GIPC2	Q8TF65	18177	TRANS	PGC3_SCZ_NoUKB	UKBB-PPP_Specific	NA,-		0.231245	0.231245	UKBB_PPP	UKBB_PPP	0.657076	1575.01	SCZ.Clozuk.2018	GIPC2	Transcriptome	BRAIN	TWAS	PsychENCODE	FUSION	-2.78626		0.00533		30545856	10.1126/science.aat8127	Gandal et all science	BRAIN
GIPC2	Q8TF65	18177	TRANS	PGC3_SCZ_NoUKB	UKBB-PPP_Specific	NA,-		0.231245	0.231245	UKBB_PPP	UKBB_PPP	0.657076	1575.01	BD.PGC.ruderferCell2018	GIPC2	Transcriptome	BRAIN	TWAS	PsychENCODE	FUSION	-2.04256		0.0411		30545856	10.1126/science.aat8127	Gandal et all science	BRAIN
GIPC2	Q8TF65	18177	TRANS	PGC3_SCZ_NoUKB	UKBB-PPP_Specific	NA,-		0.231245	0.231245	UKBB_PPP	UKBB_PPP	0.657076	1575.01	Years of education	GIPC2	Transcriptome	GTEx Lung	SMR	GTEx Lung	SMR	-0.026829	0.006743	6.91701e-05		28552197	10.1016/j.ajhg.2017.04.016	Hauberg ME et al	Multitissue
GIPC2	Q8TF65	18177	TRANS	PGC3_SCZ_NoUKB	UKBB-PPP_Specific	NA,-		0.231245	0.231245	UKBB_PPP	UKBB_PPP	0.657076	1575.01	Years of education	GIPC2	Transcriptome	STARNET Liver	SMR	STARNET Liver	SMR	0.012695	0.003285	0.000111173		28552197	10.1016/j.ajhg.2017.04.016	Hauberg ME et al	Multitissue
GIPC3	Q8TF64	18183	CIS	PGC3_SCZ_NoUKB	UKBB-PPP_Specific	NA,+		0.727247	0.727247	UKBB_PPP	UKBB_PPP	1.31263	2718.45	Deepression_Wray_tall	GIPC3	Transcriptome	BRAIN DLPFC	MR	PsychENCODE	TwoSampleMR	0	0.01	0.933		35296807	10.1038/s41380-022-01507-9	Deng et all Mol Psychiatry	BRAIN
GIPC3	Q8TF64	18183	CIS	PGC3_SCZ_NoUKB	UKBB-PPP_Specific	NA,+		0.727247	0.727247	UKBB_PPP	UKBB_PPP	1.31263	2718.45	Deepression_Wray_tall	GIPC3	Transcriptome	BLOOD	MR	GTEx	TwoSampleMR	0	0.01	0.933		35296807	10.1038/s41380-022-01507-9	Deng et all Mol Psychiatry	BLOOD
GIPC3	Q8TF64	18183	CIS	PGC3_SCZ_NoUKB	UKBB-PPP_Specific	NA,+		0.727247	0.727247	UKBB_PPP	UKBB_PPP	1.31263	2718.45	SCZ.Clozuk.2018	GIPC3	Transcriptome	BRAIN	SMR	PsychENCODE	SMR	0.00654815	0.0352927	0.853		30545856	10.1126/science.aat8127	Gandal et all science	BRAIN
GIPC3	Q8TF64	18183	CIS	PGC3_SCZ_NoUKB	UKBB-PPP_Specific	NA,+		0.727247	0.727247	UKBB_PPP	UKBB_PPP	1.31263	2718.45	BD.PGC.ruderferCell2018	GIPC3	Transcriptome	BRAIN	SMR	PsychENCODE	SMR	-0.0135092	0.0527031	0.797699		30545856	10.1126/science.aat8127	Gandal et all science	BRAIN
GIPC3	Q8TF64	18183	CIS	PGC3_SCZ_NoUKB	UKBB-PPP_Specific	NA,+		0.727247	0.727247	UKBB_PPP	UKBB_PPP	1.31263	2718.45	SCZ	GIPC3	Proteiome	BLOOD	SMR	eQTLGen	SMR	0.0109917	0.0280083	0.694729		37415601	10.3389/fgene.2023.1191264	Gedik et all Front Genet	BLOOD
GIPC3	Q8TF64	18183	CIS	PGC3_SCZ_NoUKB	UKBB-PPP_Specific	NA,+		0.727247	0.727247	UKBB_PPP	UKBB_PPP	1.31263	2718.45	MDD	GIPC3	Proteiome	BRAIN	SMR	BrainMeta	SMR	0.000740686	0.00876488	0.932654		37415601	10.3389/fgene.2023.1191264	Gedik et all Front Genet	BRAIN
GIPC3	Q8TF64	18183	CIS	PGC3_SCZ_NoUKB	UKBB-PPP_Specific	NA,+		0.727247	0.727247	UKBB_PPP	UKBB_PPP	1.31263	2718.45	BIP	GIPC3	Proteiome	BRAIN	SMR	BrainMeta	SMR	0.00222006	0.0206161	0.914245		37415601	10.3389/fgene.2023.1191264	Gedik et all Front Genet	BRAIN
GIPC3	Q8TF64	18183	CIS	PGC3_SCZ_NoUKB	UKBB-PPP_Specific	NA,+		0.727247	0.727247	UKBB_PPP	UKBB_PPP	1.31263	2718.45	SCZ	GIPC3	Proteiome	BRAIN	SMR	BrainMeta	SMR	0.0070739	0.0180272	0.694762		37415601	10.3389/fgene.2023.1191264	Gedik et all Front Genet	BRAIN
GIPC3	Q8TF64	18183	CIS	PGC3_SCZ_NoUKB	UKBB-PPP_Specific	NA,+		0.727247	0.727247	UKBB_PPP	UKBB_PPP	1.31263	2718.45	MDD	GIPC3	Proteiome	BLOOD	SMR	eQTLGen	SMR	0.00115091	0.0136192	0.932654		37415601	10.3389/fgene.2023.1191264	Gedik et all Front Genet	BLOOD
GIPC3	Q8TF64	18183	CIS	PGC3_SCZ_NoUKB	UKBB-PPP_Specific	NA,+		0.727247	0.727247	UKBB_PPP	UKBB_PPP	1.31263	2718.45	BIP	GIPC3	Proteiome	BLOOD	SMR	eQTLGen	SMR	0.00344963	0.0320339	0.914244		37415601	10.3389/fgene.2023.1191264	Gedik et all Front Genet	BLOOD
GIPC3	Q8TF64	18183	CIS	BIP_PGC3_noukb	UKBB-PPP_Specific	NA,+		0.760056	0.760056	UKBB_PPP	UKBB_PPP	1.32267	2841.09	Deepression_Wray_tall	GIPC3	Transcriptome	BRAIN DLPFC	MR	PsychENCODE	TwoSampleMR	0	0.01	0.933		35296807	10.1038/s41380-022-01507-9	Deng et all Mol Psychiatry	BRAIN
GIPC3	Q8TF64	18183	CIS	BIP_PGC3_noukb	UKBB-PPP_Specific	NA,+		0.760056	0.760056	UKBB_PPP	UKBB_PPP	1.32267	2841.09	Deepression_Wray_tall	GIPC3	Transcriptome	BLOOD	MR	GTEx	TwoSampleMR	0	0.01	0.933		35296807	10.1038/s41380-022-01507-9	Deng et all Mol Psychiatry	BLOOD
GIPC3	Q8TF64	18183	CIS	BIP_PGC3_noukb	UKBB-PPP_Specific	NA,+		0.760056	0.760056	UKBB_PPP	UKBB_PPP	1.32267	2841.09	SCZ.Clozuk.2018	GIPC3	Transcriptome	BRAIN	SMR	PsychENCODE	SMR	0.00654815	0.0352927	0.853		30545856	10.1126/science.aat8127	Gandal et all science	BRAIN
GIPC3	Q8TF64	18183	CIS	BIP_PGC3_noukb	UKBB-PPP_Specific	NA,+		0.760056	0.760056	UKBB_PPP	UKBB_PPP	1.32267	2841.09	BD.PGC.ruderferCell2018	GIPC3	Transcriptome	BRAIN	SMR	PsychENCODE	SMR	-0.0135092	0.0527031	0.797699		30545856	10.1126/science.aat8127	Gandal et all science	BRAIN
GIPC3	Q8TF64	18183	CIS	BIP_PGC3_noukb	UKBB-PPP_Specific	NA,+		0.760056	0.760056	UKBB_PPP	UKBB_PPP	1.32267	2841.09	SCZ	GIPC3	Proteiome	BLOOD	SMR	eQTLGen	SMR	0.0109917	0.0280083	0.694729		37415601	10.3389/fgene.2023.1191264	Gedik et all Front Genet	BLOOD
GIPC3	Q8TF64	18183	CIS	BIP_PGC3_noukb	UKBB-PPP_Specific	NA,+		0.760056	0.760056	UKBB_PPP	UKBB_PPP	1.32267	2841.09	MDD	GIPC3	Proteiome	BRAIN	SMR	BrainMeta	SMR	0.000740686	0.00876488	0.932654		37415601	10.3389/fgene.2023.1191264	Gedik et all Front Genet	BRAIN
GIPC3	Q8TF64	18183	CIS	BIP_PGC3_noukb	UKBB-PPP_Specific	NA,+		0.760056	0.760056	UKBB_PPP	UKBB_PPP	1.32267	2841.09	BIP	GIPC3	Proteiome	BRAIN	SMR	BrainMeta	SMR	0.00222006	0.0206161	0.914245		37415601	10.3389/fgene.2023.1191264	Gedik et all Front Genet	BRAIN
GIPC3	Q8TF64	18183	CIS	BIP_PGC3_noukb	UKBB-PPP_Specific	NA,+		0.760056	0.760056	UKBB_PPP	UKBB_PPP	1.32267	2841.09	SCZ	GIPC3	Proteiome	BRAIN	SMR	BrainMeta	SMR	0.0070739	0.0180272	0.694762		37415601	10.3389/fgene.2023.1191264	Gedik et all Front Genet	BRAIN
GIPC3	Q8TF64	18183	CIS	BIP_PGC3_noukb	UKBB-PPP_Specific	NA,+		0.760056	0.760056	UKBB_PPP	UKBB_PPP	1.32267	2841.09	MDD	GIPC3	Proteiome	BLOOD	SMR	eQTLGen	SMR	0.00115091	0.0136192	0.932654		37415601	10.3389/fgene.2023.1191264	Gedik et all Front Genet	BLOOD
GIPC3	Q8TF64	18183	CIS	BIP_PGC3_noukb	UKBB-PPP_Specific	NA,+		0.760056	0.760056	UKBB_PPP	UKBB_PPP	1.32267	2841.09	BIP	GIPC3	Proteiome	BLOOD	SMR	eQTLGen	SMR	0.00344963	0.0320339	0.914244		37415601	10.3389/fgene.2023.1191264	Gedik et all Front Genet	BLOOD
GIPC3	Q8TF64	18183	CIS	Depression_iPSYCH_2023	UKBB-PPP_Specific	NA,-		0.74541	0.74541	UKBB_PPP	UKBB_PPP	1.3319	2786.34	Deepression_Wray_tall	GIPC3	Transcriptome	BRAIN DLPFC	MR	PsychENCODE	TwoSampleMR	0	0.01	0.933		35296807	10.1038/s41380-022-01507-9	Deng et all Mol Psychiatry	BRAIN
GIPC3	Q8TF64	18183	CIS	Depression_iPSYCH_2023	UKBB-PPP_Specific	NA,-		0.74541	0.74541	UKBB_PPP	UKBB_PPP	1.3319	2786.34	Deepression_Wray_tall	GIPC3	Transcriptome	BLOOD	MR	GTEx	TwoSampleMR	0	0.01	0.933		35296807	10.1038/s41380-022-01507-9	Deng et all Mol Psychiatry	BLOOD
GIPC3	Q8TF64	18183	CIS	Depression_iPSYCH_2023	UKBB-PPP_Specific	NA,-		0.74541	0.74541	UKBB_PPP	UKBB_PPP	1.3319	2786.34	SCZ.Clozuk.2018	GIPC3	Transcriptome	BRAIN	SMR	PsychENCODE	SMR	0.00654815	0.0352927	0.853		30545856	10.1126/science.aat8127	Gandal et all science	BRAIN
GIPC3	Q8TF64	18183	CIS	Depression_iPSYCH_2023	UKBB-PPP_Specific	NA,-		0.74541	0.74541	UKBB_PPP	UKBB_PPP	1.3319	2786.34	BD.PGC.ruderferCell2018	GIPC3	Transcriptome	BRAIN	SMR	PsychENCODE	SMR	-0.0135092	0.0527031	0.797699		30545856	10.1126/science.aat8127	Gandal et all science	BRAIN
GIPC3	Q8TF64	18183	CIS	Depression_iPSYCH_2023	UKBB-PPP_Specific	NA,-		0.74541	0.74541	UKBB_PPP	UKBB_PPP	1.3319	2786.34	SCZ	GIPC3	Proteiome	BLOOD	SMR	eQTLGen	SMR	0.0109917	0.0280083	0.694729		37415601	10.3389/fgene.2023.1191264	Gedik et all Front Genet	BLOOD
GIPC3	Q8TF64	18183	CIS	Depression_iPSYCH_2023	UKBB-PPP_Specific	NA,-		0.74541	0.74541	UKBB_PPP	UKBB_PPP	1.3319	2786.34	MDD	GIPC3	Proteiome	BRAIN	SMR	BrainMeta	SMR	0.000740686	0.00876488	0.932654		37415601	10.3389/fgene.2023.1191264	Gedik et all Front Genet	BRAIN
GIPC3	Q8TF64	18183	CIS	Depression_iPSYCH_2023	UKBB-PPP_Specific	NA,-		0.74541	0.74541	UKBB_PPP	UKBB_PPP	1.3319	2786.34	BIP	GIPC3	Proteiome	BRAIN	SMR	BrainMeta	SMR	0.00222006	0.0206161	0.914245		37415601	10.3389/fgene.2023.1191264	Gedik et all Front Genet	BRAIN
GIPC3	Q8TF64	18183	CIS	Depression_iPSYCH_2023	UKBB-PPP_Specific	NA,-		0.74541	0.74541	UKBB_PPP	UKBB_PPP	1.3319	2786.34	SCZ	GIPC3	Proteiome	BRAIN	SMR	BrainMeta	SMR	0.0070739	0.0180272	0.694762		37415601	10.3389/fgene.2023.1191264	Gedik et all Front Genet	BRAIN
GIPC3	Q8TF64	18183	CIS	Depression_iPSYCH_2023	UKBB-PPP_Specific	NA,-		0.74541	0.74541	UKBB_PPP	UKBB_PPP	1.3319	2786.34	MDD	GIPC3	Proteiome	BLOOD	SMR	eQTLGen	SMR	0.00115091	0.0136192	0.932654		37415601	10.3389/fgene.2023.1191264	Gedik et all Front Genet	BLOOD
GIPC3	Q8TF64	18183	CIS	Depression_iPSYCH_2023	UKBB-PPP_Specific	NA,-		0.74541	0.74541	UKBB_PPP	UKBB_PPP	1.3319	2786.34	BIP	GIPC3	Proteiome	BLOOD	SMR	eQTLGen	SMR	0.00344963	0.0320339	0.914244		37415601	10.3389/fgene.2023.1191264	Gedik et all Front Genet	BLOOD
GIPC3	Q8TF64	18183	CIS	Cognition_Meta	UKBB-PPP_Specific	NA,+		0.945388	0.945388	UKBB_PPP	UKBB_PPP	1.43828	3533.86	Deepression_Wray_tall	GIPC3	Transcriptome	BRAIN DLPFC	MR	PsychENCODE	TwoSampleMR	0	0.01	0.933		35296807	10.1038/s41380-022-01507-9	Deng et all Mol Psychiatry	BRAIN
GIPC3	Q8TF64	18183	CIS	Cognition_Meta	UKBB-PPP_Specific	NA,+		0.945388	0.945388	UKBB_PPP	UKBB_PPP	1.43828	3533.86	Deepression_Wray_tall	GIPC3	Transcriptome	BLOOD	MR	GTEx	TwoSampleMR	0	0.01	0.933		35296807	10.1038/s41380-022-01507-9	Deng et all Mol Psychiatry	BLOOD
GIPC3	Q8TF64	18183	CIS	Cognition_Meta	UKBB-PPP_Specific	NA,+		0.945388	0.945388	UKBB_PPP	UKBB_PPP	1.43828	3533.86	SCZ.Clozuk.2018	GIPC3	Transcriptome	BRAIN	SMR	PsychENCODE	SMR	0.00654815	0.0352927	0.853		30545856	10.1126/science.aat8127	Gandal et all science	BRAIN
GIPC3	Q8TF64	18183	CIS	Cognition_Meta	UKBB-PPP_Specific	NA,+		0.945388	0.945388	UKBB_PPP	UKBB_PPP	1.43828	3533.86	BD.PGC.ruderferCell2018	GIPC3	Transcriptome	BRAIN	SMR	PsychENCODE	SMR	-0.0135092	0.0527031	0.797699		30545856	10.1126/science.aat8127	Gandal et all science	BRAIN
GIPC3	Q8TF64	18183	CIS	Cognition_Meta	UKBB-PPP_Specific	NA,+		0.945388	0.945388	UKBB_PPP	UKBB_PPP	1.43828	3533.86	SCZ	GIPC3	Proteiome	BLOOD	SMR	eQTLGen	SMR	0.0109917	0.0280083	0.694729		37415601	10.3389/fgene.2023.1191264	Gedik et all Front Genet	BLOOD
GIPC3	Q8TF64	18183	CIS	Cognition_Meta	UKBB-PPP_Specific	NA,+		0.945388	0.945388	UKBB_PPP	UKBB_PPP	1.43828	3533.86	MDD	GIPC3	Proteiome	BRAIN	SMR	BrainMeta	SMR	0.000740686	0.00876488	0.932654		37415601	10.3389/fgene.2023.1191264	Gedik et all Front Genet	BRAIN
GIPC3	Q8TF64	18183	CIS	Cognition_Meta	UKBB-PPP_Specific	NA,+		0.945388	0.945388	UKBB_PPP	UKBB_PPP	1.43828	3533.86	BIP	GIPC3	Proteiome	BRAIN	SMR	BrainMeta	SMR	0.00222006	0.0206161	0.914245		37415601	10.3389/fgene.2023.1191264	Gedik et all Front Genet	BRAIN
GIPC3	Q8TF64	18183	CIS	Cognition_Meta	UKBB-PPP_Specific	NA,+		0.945388	0.945388	UKBB_PPP	UKBB_PPP	1.43828	3533.86	SCZ	GIPC3	Proteiome	BRAIN	SMR	BrainMeta	SMR	0.0070739	0.0180272	0.694762		37415601	10.3389/fgene.2023.1191264	Gedik et all Front Genet	BRAIN
GIPC3	Q8TF64	18183	CIS	Cognition_Meta	UKBB-PPP_Specific	NA,+		0.945388	0.945388	UKBB_PPP	UKBB_PPP	1.43828	3533.86	MDD	GIPC3	Proteiome	BLOOD	SMR	eQTLGen	SMR	0.00115091	0.0136192	0.932654		37415601	10.3389/fgene.2023.1191264	Gedik et all Front Genet	BLOOD
GIPC3	Q8TF64	18183	CIS	Cognition_Meta	UKBB-PPP_Specific	NA,+		0.945388	0.945388	UKBB_PPP	UKBB_PPP	1.43828	3533.86	BIP	GIPC3	Proteiome	BLOOD	SMR	eQTLGen	SMR	0.00344963	0.0320339	0.914244		37415601	10.3389/fgene.2023.1191264	Gedik et all Front Genet	BLOOD
GIPC3	Q8TF64	18183	TRANS	BIP_PGC3_noukb	UKBB-PPP_Specific	NA,-		0.309942	0.309942	UKBB_PPP	UKBB_PPP	0.702267	2111.01	Deepression_Wray_tall	GIPC3	Transcriptome	BRAIN DLPFC	MR	PsychENCODE	TwoSampleMR	0	0.01	0.933		35296807	10.1038/s41380-022-01507-9	Deng et all Mol Psychiatry	BRAIN
GIPC3	Q8TF64	18183	TRANS	BIP_PGC3_noukb	UKBB-PPP_Specific	NA,-		0.309942	0.309942	UKBB_PPP	UKBB_PPP	0.702267	2111.01	Deepression_Wray_tall	GIPC3	Transcriptome	BLOOD	MR	GTEx	TwoSampleMR	0	0.01	0.933		35296807	10.1038/s41380-022-01507-9	Deng et all Mol Psychiatry	BLOOD
GIPC3	Q8TF64	18183	TRANS	BIP_PGC3_noukb	UKBB-PPP_Specific	NA,-		0.309942	0.309942	UKBB_PPP	UKBB_PPP	0.702267	2111.01	SCZ.Clozuk.2018	GIPC3	Transcriptome	BRAIN	SMR	PsychENCODE	SMR	0.00654815	0.0352927	0.853		30545856	10.1126/science.aat8127	Gandal et all science	BRAIN
GIPC3	Q8TF64	18183	TRANS	BIP_PGC3_noukb	UKBB-PPP_Specific	NA,-		0.309942	0.309942	UKBB_PPP	UKBB_PPP	0.702267	2111.01	BD.PGC.ruderferCell2018	GIPC3	Transcriptome	BRAIN	SMR	PsychENCODE	SMR	-0.0135092	0.0527031	0.797699		30545856	10.1126/science.aat8127	Gandal et all science	BRAIN
GIPC3	Q8TF64	18183	TRANS	BIP_PGC3_noukb	UKBB-PPP_Specific	NA,-		0.309942	0.309942	UKBB_PPP	UKBB_PPP	0.702267	2111.01	SCZ	GIPC3	Proteiome	BLOOD	SMR	eQTLGen	SMR	0.0109917	0.0280083	0.694729		37415601	10.3389/fgene.2023.1191264	Gedik et all Front Genet	BLOOD
GIPC3	Q8TF64	18183	TRANS	BIP_PGC3_noukb	UKBB-PPP_Specific	NA,-		0.309942	0.309942	UKBB_PPP	UKBB_PPP	0.702267	2111.01	MDD	GIPC3	Proteiome	BRAIN	SMR	BrainMeta	SMR	0.000740686	0.00876488	0.932654		37415601	10.3389/fgene.2023.1191264	Gedik et all Front Genet	BRAIN
GIPC3	Q8TF64	18183	TRANS	BIP_PGC3_noukb	UKBB-PPP_Specific	NA,-		0.309942	0.309942	UKBB_PPP	UKBB_PPP	0.702267	2111.01	BIP	GIPC3	Proteiome	BRAIN	SMR	BrainMeta	SMR	0.00222006	0.0206161	0.914245		37415601	10.3389/fgene.2023.1191264	Gedik et all Front Genet	BRAIN
GIPC3	Q8TF64	18183	TRANS	BIP_PGC3_noukb	UKBB-PPP_Specific	NA,-		0.309942	0.309942	UKBB_PPP	UKBB_PPP	0.702267	2111.01	SCZ	GIPC3	Proteiome	BRAIN	SMR	BrainMeta	SMR	0.0070739	0.0180272	0.694762		37415601	10.3389/fgene.2023.1191264	Gedik et all Front Genet	BRAIN
GIPC3	Q8TF64	18183	TRANS	BIP_PGC3_noukb	UKBB-PPP_Specific	NA,-		0.309942	0.309942	UKBB_PPP	UKBB_PPP	0.702267	2111.01	MDD	GIPC3	Proteiome	BLOOD	SMR	eQTLGen	SMR	0.00115091	0.0136192	0.932654		37415601	10.3389/fgene.2023.1191264	Gedik et all Front Genet	BLOOD
GIPC3	Q8TF64	18183	TRANS	BIP_PGC3_noukb	UKBB-PPP_Specific	NA,-		0.309942	0.309942	UKBB_PPP	UKBB_PPP	0.702267	2111.01	BIP	GIPC3	Proteiome	BLOOD	SMR	eQTLGen	SMR	0.00344963	0.0320339	0.914244		37415601	10.3389/fgene.2023.1191264	Gedik et all Front Genet	BLOOD
GIPC3	Q8TF64	18183	TRANS	Cognition_Meta	UKBB-PPP_Specific	NA,-		0.2044	0.2044	UKBB_PPP	UKBB_PPP	0.731565	1392.17	Deepression_Wray_tall	GIPC3	Transcriptome	BRAIN DLPFC	MR	PsychENCODE	TwoSampleMR	0	0.01	0.933		35296807	10.1038/s41380-022-01507-9	Deng et all Mol Psychiatry	BRAIN
GIPC3	Q8TF64	18183	TRANS	Cognition_Meta	UKBB-PPP_Specific	NA,-		0.2044	0.2044	UKBB_PPP	UKBB_PPP	0.731565	1392.17	Deepression_Wray_tall	GIPC3	Transcriptome	BLOOD	MR	GTEx	TwoSampleMR	0	0.01	0.933		35296807	10.1038/s41380-022-01507-9	Deng et all Mol Psychiatry	BLOOD
GIPC3	Q8TF64	18183	TRANS	Cognition_Meta	UKBB-PPP_Specific	NA,-		0.2044	0.2044	UKBB_PPP	UKBB_PPP	0.731565	1392.17	SCZ.Clozuk.2018	GIPC3	Transcriptome	BRAIN	SMR	PsychENCODE	SMR	0.00654815	0.0352927	0.853		30545856	10.1126/science.aat8127	Gandal et all science	BRAIN
GIPC3	Q8TF64	18183	TRANS	Cognition_Meta	UKBB-PPP_Specific	NA,-		0.2044	0.2044	UKBB_PPP	UKBB_PPP	0.731565	1392.17	BD.PGC.ruderferCell2018	GIPC3	Transcriptome	BRAIN	SMR	PsychENCODE	SMR	-0.0135092	0.0527031	0.797699		30545856	10.1126/science.aat8127	Gandal et all science	BRAIN
GIPC3	Q8TF64	18183	TRANS	Cognition_Meta	UKBB-PPP_Specific	NA,-		0.2044	0.2044	UKBB_PPP	UKBB_PPP	0.731565	1392.17	SCZ	GIPC3	Proteiome	BLOOD	SMR	eQTLGen	SMR	0.0109917	0.0280083	0.694729		37415601	10.3389/fgene.2023.1191264	Gedik et all Front Genet	BLOOD
GIPC3	Q8TF64	18183	TRANS	Cognition_Meta	UKBB-PPP_Specific	NA,-		0.2044	0.2044	UKBB_PPP	UKBB_PPP	0.731565	1392.17	MDD	GIPC3	Proteiome	BRAIN	SMR	BrainMeta	SMR	0.000740686	0.00876488	0.932654		37415601	10.3389/fgene.2023.1191264	Gedik et all Front Genet	BRAIN
GIPC3	Q8TF64	18183	TRANS	Cognition_Meta	UKBB-PPP_Specific	NA,-		0.2044	0.2044	UKBB_PPP	UKBB_PPP	0.731565	1392.17	BIP	GIPC3	Proteiome	BRAIN	SMR	BrainMeta	SMR	0.00222006	0.0206161	0.914245		37415601	10.3389/fgene.2023.1191264	Gedik et all Front Genet	BRAIN
GIPC3	Q8TF64	18183	TRANS	Cognition_Meta	UKBB-PPP_Specific	NA,-		0.2044	0.2044	UKBB_PPP	UKBB_PPP	0.731565	1392.17	SCZ	GIPC3	Proteiome	BRAIN	SMR	BrainMeta	SMR	0.0070739	0.0180272	0.694762		37415601	10.3389/fgene.2023.1191264	Gedik et all Front Genet	BRAIN
GIPC3	Q8TF64	18183	TRANS	Cognition_Meta	UKBB-PPP_Specific	NA,-		0.2044	0.2044	UKBB_PPP	UKBB_PPP	0.731565	1392.17	MDD	GIPC3	Proteiome	BLOOD	SMR	eQTLGen	SMR	0.00115091	0.0136192	0.932654		37415601	10.3389/fgene.2023.1191264	Gedik et all Front Genet	BLOOD
GIPC3	Q8TF64	18183	TRANS	Cognition_Meta	UKBB-PPP_Specific	NA,-		0.2044	0.2044	UKBB_PPP	UKBB_PPP	0.731565	1392.17	BIP	GIPC3	Proteiome	BLOOD	SMR	eQTLGen	SMR	0.00344963	0.0320339	0.914244		37415601	10.3389/fgene.2023.1191264	Gedik et all Front Genet	BLOOD
GIPC3	Q8TF64	18183	TRANS	Depression_iPSYCH_2023	UKBB-PPP_Specific	NA,-		0.67384	0.67384	UKBB_PPP	UKBB_PPP	1.4031	4589.53	Deepression_Wray_tall	GIPC3	Transcriptome	BRAIN DLPFC	MR	PsychENCODE	TwoSampleMR	0	0.01	0.933		35296807	10.1038/s41380-022-01507-9	Deng et all Mol Psychiatry	BRAIN
GIPC3	Q8TF64	18183	TRANS	Depression_iPSYCH_2023	UKBB-PPP_Specific	NA,-		0.67384	0.67384	UKBB_PPP	UKBB_PPP	1.4031	4589.53	Deepression_Wray_tall	GIPC3	Transcriptome	BLOOD	MR	GTEx	TwoSampleMR	0	0.01	0.933		35296807	10.1038/s41380-022-01507-9	Deng et all Mol Psychiatry	BLOOD
GIPC3	Q8TF64	18183	TRANS	Depression_iPSYCH_2023	UKBB-PPP_Specific	NA,-		0.67384	0.67384	UKBB_PPP	UKBB_PPP	1.4031	4589.53	SCZ.Clozuk.2018	GIPC3	Transcriptome	BRAIN	SMR	PsychENCODE	SMR	0.00654815	0.0352927	0.853		30545856	10.1126/science.aat8127	Gandal et all science	BRAIN
GIPC3	Q8TF64	18183	TRANS	Depression_iPSYCH_2023	UKBB-PPP_Specific	NA,-		0.67384	0.67384	UKBB_PPP	UKBB_PPP	1.4031	4589.53	BD.PGC.ruderferCell2018	GIPC3	Transcriptome	BRAIN	SMR	PsychENCODE	SMR	-0.0135092	0.0527031	0.797699		30545856	10.1126/science.aat8127	Gandal et all science	BRAIN
GIPC3	Q8TF64	18183	TRANS	Depression_iPSYCH_2023	UKBB-PPP_Specific	NA,-		0.67384	0.67384	UKBB_PPP	UKBB_PPP	1.4031	4589.53	SCZ	GIPC3	Proteiome	BLOOD	SMR	eQTLGen	SMR	0.0109917	0.0280083	0.694729		37415601	10.3389/fgene.2023.1191264	Gedik et all Front Genet	BLOOD
GIPC3	Q8TF64	18183	TRANS	Depression_iPSYCH_2023	UKBB-PPP_Specific	NA,-		0.67384	0.67384	UKBB_PPP	UKBB_PPP	1.4031	4589.53	MDD	GIPC3	Proteiome	BRAIN	SMR	BrainMeta	SMR	0.000740686	0.00876488	0.932654		37415601	10.3389/fgene.2023.1191264	Gedik et all Front Genet	BRAIN
GIPC3	Q8TF64	18183	TRANS	Depression_iPSYCH_2023	UKBB-PPP_Specific	NA,-		0.67384	0.67384	UKBB_PPP	UKBB_PPP	1.4031	4589.53	BIP	GIPC3	Proteiome	BRAIN	SMR	BrainMeta	SMR	0.00222006	0.0206161	0.914245		37415601	10.3389/fgene.2023.1191264	Gedik et all Front Genet	BRAIN
GIPC3	Q8TF64	18183	TRANS	Depression_iPSYCH_2023	UKBB-PPP_Specific	NA,-		0.67384	0.67384	UKBB_PPP	UKBB_PPP	1.4031	4589.53	SCZ	GIPC3	Proteiome	BRAIN	SMR	BrainMeta	SMR	0.0070739	0.0180272	0.694762		37415601	10.3389/fgene.2023.1191264	Gedik et all Front Genet	BRAIN
GIPC3	Q8TF64	18183	TRANS	Depression_iPSYCH_2023	UKBB-PPP_Specific	NA,-		0.67384	0.67384	UKBB_PPP	UKBB_PPP	1.4031	4589.53	MDD	GIPC3	Proteiome	BLOOD	SMR	eQTLGen	SMR	0.00115091	0.0136192	0.932654		37415601	10.3389/fgene.2023.1191264	Gedik et all Front Genet	BLOOD
GIPC3	Q8TF64	18183	TRANS	Depression_iPSYCH_2023	UKBB-PPP_Specific	NA,-		0.67384	0.67384	UKBB_PPP	UKBB_PPP	1.4031	4589.53	BIP	GIPC3	Proteiome	BLOOD	SMR	eQTLGen	SMR	0.00344963	0.0320339	0.914244		37415601	10.3389/fgene.2023.1191264	Gedik et all Front Genet	BLOOD
GIPC3	Q8TF64	18183	TRANS	PGC3_SCZ_NoUKB	UKBB-PPP_Specific	NA,-		0.119858	0.119858	UKBB_PPP	UKBB_PPP	0.444393	816.35	Deepression_Wray_tall	GIPC3	Transcriptome	BRAIN DLPFC	MR	PsychENCODE	TwoSampleMR	0	0.01	0.933		35296807	10.1038/s41380-022-01507-9	Deng et all Mol Psychiatry	BRAIN
GIPC3	Q8TF64	18183	TRANS	PGC3_SCZ_NoUKB	UKBB-PPP_Specific	NA,-		0.119858	0.119858	UKBB_PPP	UKBB_PPP	0.444393	816.35	Deepression_Wray_tall	GIPC3	Transcriptome	BLOOD	MR	GTEx	TwoSampleMR	0	0.01	0.933		35296807	10.1038/s41380-022-01507-9	Deng et all Mol Psychiatry	BLOOD
GIPC3	Q8TF64	18183	TRANS	PGC3_SCZ_NoUKB	UKBB-PPP_Specific	NA,-		0.119858	0.119858	UKBB_PPP	UKBB_PPP	0.444393	816.35	SCZ.Clozuk.2018	GIPC3	Transcriptome	BRAIN	SMR	PsychENCODE	SMR	0.00654815	0.0352927	0.853		30545856	10.1126/science.aat8127	Gandal et all science	BRAIN
GIPC3	Q8TF64	18183	TRANS	PGC3_SCZ_NoUKB	UKBB-PPP_Specific	NA,-		0.119858	0.119858	UKBB_PPP	UKBB_PPP	0.444393	816.35	BD.PGC.ruderferCell2018	GIPC3	Transcriptome	BRAIN	SMR	PsychENCODE	SMR	-0.0135092	0.0527031	0.797699		30545856	10.1126/science.aat8127	Gandal et all science	BRAIN
GIPC3	Q8TF64	18183	TRANS	PGC3_SCZ_NoUKB	UKBB-PPP_Specific	NA,-		0.119858	0.119858	UKBB_PPP	UKBB_PPP	0.444393	816.35	SCZ	GIPC3	Proteiome	BLOOD	SMR	eQTLGen	SMR	0.0109917	0.0280083	0.694729		37415601	10.3389/fgene.2023.1191264	Gedik et all Front Genet	BLOOD
GIPC3	Q8TF64	18183	TRANS	PGC3_SCZ_NoUKB	UKBB-PPP_Specific	NA,-		0.119858	0.119858	UKBB_PPP	UKBB_PPP	0.444393	816.35	MDD	GIPC3	Proteiome	BRAIN	SMR	BrainMeta	SMR	0.000740686	0.00876488	0.932654		37415601	10.3389/fgene.2023.1191264	Gedik et all Front Genet	BRAIN
GIPC3	Q8TF64	18183	TRANS	PGC3_SCZ_NoUKB	UKBB-PPP_Specific	NA,-		0.119858	0.119858	UKBB_PPP	UKBB_PPP	0.444393	816.35	BIP	GIPC3	Proteiome	BRAIN	SMR	BrainMeta	SMR	0.00222006	0.0206161	0.914245		37415601	10.3389/fgene.2023.1191264	Gedik et all Front Genet	BRAIN
GIPC3	Q8TF64	18183	TRANS	PGC3_SCZ_NoUKB	UKBB-PPP_Specific	NA,-		0.119858	0.119858	UKBB_PPP	UKBB_PPP	0.444393	816.35	SCZ	GIPC3	Proteiome	BRAIN	SMR	BrainMeta	SMR	0.0070739	0.0180272	0.694762		37415601	10.3389/fgene.2023.1191264	Gedik et all Front Genet	BRAIN
GIPC3	Q8TF64	18183	TRANS	PGC3_SCZ_NoUKB	UKBB-PPP_Specific	NA,-		0.119858	0.119858	UKBB_PPP	UKBB_PPP	0.444393	816.35	MDD	GIPC3	Proteiome	BLOOD	SMR	eQTLGen	SMR	0.00115091	0.0136192	0.932654		37415601	10.3389/fgene.2023.1191264	Gedik et all Front Genet	BLOOD
GIPC3	Q8TF64	18183	TRANS	PGC3_SCZ_NoUKB	UKBB-PPP_Specific	NA,-		0.119858	0.119858	UKBB_PPP	UKBB_PPP	0.444393	816.35	BIP	GIPC3	Proteiome	BLOOD	SMR	eQTLGen	SMR	0.00344963	0.0320339	0.914244		37415601	10.3389/fgene.2023.1191264	Gedik et all Front Genet	BLOOD
GIT1	Q9Y2X7	4272	CIS	Cognition_Meta	UKBB-PPP_Specific	NA,+		0.0961966	0.0961966	UKBB_PPP	UKBB_PPP	0.662215	359.583	Deepression_Wray_tall	GIT1	Transcriptome	BLOOD	MR	GTEx	TwoSampleMR	0.02	0.02	0.328		35296807	10.1038/s41380-022-01507-9	Deng et all Mol Psychiatry	BLOOD
GIT1	Q9Y2X7	4272	CIS	Cognition_Meta	UKBB-PPP_Specific	NA,+		0.0961966	0.0961966	UKBB_PPP	UKBB_PPP	0.662215	359.583	SCZ_PGC3	GIT1	Transcriptome_Transcriptlvel	DLPFC	SMR	CMC+GTEX	SMR	0.00206805	0.0514969	0.967967		35460606	10.1016/j.ajhg.2022.04.004	Jiang eet all Am J Hum Genet	BRAIN
GIT1	Q9Y2X7	4272	CIS	Cognition_Meta	UKBB-PPP_Specific	NA,+		0.0961966	0.0961966	UKBB_PPP	UKBB_PPP	0.662215	359.583	SCZ	GIT1	Proteiome	BLOOD	SMR	eQTLGen	SMR	-0.037201	0.0210933	0.0777918		37415601	10.3389/fgene.2023.1191264	Gedik et all Front Genet	BLOOD
GIT1	Q9Y2X7	4272	CIS	Cognition_Meta	UKBB-PPP_Specific	NA,+		0.0961966	0.0961966	UKBB_PPP	UKBB_PPP	0.662215	359.583	MDD	GIT1	Proteiome	BRAIN	SMR	BrainMeta	SMR	0.0222923	0.0226301	0.324588		37415601	10.3389/fgene.2023.1191264	Gedik et all Front Genet	BRAIN
GIT1	Q9Y2X7	4272	CIS	Cognition_Meta	UKBB-PPP_Specific	NA,+		0.0961966	0.0961966	UKBB_PPP	UKBB_PPP	0.662215	359.583	BIP	GIT1	Proteiome	BRAIN	SMR	BrainMeta	SMR	-0.160591	0.056153	0.00423789		37415601	10.3389/fgene.2023.1191264	Gedik et all Front Genet	BRAIN
GIT1	Q9Y2X7	4272	CIS	Cognition_Meta	UKBB-PPP_Specific	NA,+		0.0961966	0.0961966	UKBB_PPP	UKBB_PPP	0.662215	359.583	SCZ	GIT1	Proteiome	BRAIN	SMR	BrainMeta	SMR	-0.0619289	0.041462	0.135272		37415601	10.3389/fgene.2023.1191264	Gedik et all Front Genet	BRAIN
GIT1	Q9Y2X7	4272	CIS	Cognition_Meta	UKBB-PPP_Specific	NA,+		0.0961966	0.0961966	UKBB_PPP	UKBB_PPP	0.662215	359.583	MDD	GIT1	Proteiome	BLOOD	SMR	eQTLGen	SMR	0.0108097	0.0118928	0.363389		37415601	10.3389/fgene.2023.1191264	Gedik et all Front Genet	BLOOD
GIT1	Q9Y2X7	4272	CIS	Cognition_Meta	UKBB-PPP_Specific	NA,+		0.0961966	0.0961966	UKBB_PPP	UKBB_PPP	0.662215	359.583	BIP	GIT1	Proteiome	BLOOD	SMR	eQTLGen	SMR	-0.0678375	0.0257122	0.00833122		37415601	10.3389/fgene.2023.1191264	Gedik et all Front Genet	BLOOD
GIT1	Q9Y2X7	4272	CIS	Cognition_Meta	UKBB-PPP_Specific	NA,+		0.0961966	0.0961966	UKBB_PPP	UKBB_PPP	0.662215	359.583	SCZ.Clozuk.2018	GIT1	Transcriptome	BRAIN	TWAS	PsychENCODE	FUSION	-0.588245		0.556		30545856	10.1126/science.aat8127	Gandal et all science	BRAIN
GIT1	Q9Y2X7	4272	CIS	Cognition_Meta	UKBB-PPP_Specific	NA,+		0.0961966	0.0961966	UKBB_PPP	UKBB_PPP	0.662215	359.583	BD.PGC.ruderferCell2018	GIT1	Transcriptome	BRAIN	TWAS	PsychENCODE	FUSION	-2.35		0.0189		30545856	10.1126/science.aat8127	Gandal et all science	BRAIN
GIT1	Q9Y2X7	4272	CIS	Cognition_Meta	UKBB-PPP_Specific	NA,+		0.0961966	0.0961966	UKBB_PPP	UKBB_PPP	0.662215	359.583	CTG_Intelligence	GIT1	Transcriptome	MULTIPLE TISSUES	TWAS	GTEx_V8	UTMOST			1.08512e-08		34001886	10.1038/s41467-021-23130-y	Zhao et all Nat Commun	MULTIPLE TISSUES
GIT1	Q9Y2X7	4272	CIS	BIP_PGC3_noukb	UKBB-PPP_Specific	NA,+		0.84448	0.84448	UKBB_PPP	UKBB_PPP	1.37665	3156.67	Deepression_Wray_tall	GIT1	Transcriptome	BLOOD	MR	GTEx	TwoSampleMR	0.02	0.02	0.328		35296807	10.1038/s41380-022-01507-9	Deng et all Mol Psychiatry	BLOOD
GIT1	Q9Y2X7	4272	CIS	BIP_PGC3_noukb	UKBB-PPP_Specific	NA,+		0.84448	0.84448	UKBB_PPP	UKBB_PPP	1.37665	3156.67	SCZ_PGC3	GIT1	Transcriptome_Transcriptlvel	DLPFC	SMR	CMC+GTEX	SMR	0.00206805	0.0514969	0.967967		35460606	10.1016/j.ajhg.2022.04.004	Jiang eet all Am J Hum Genet	BRAIN
GIT1	Q9Y2X7	4272	CIS	BIP_PGC3_noukb	UKBB-PPP_Specific	NA,+		0.84448	0.84448	UKBB_PPP	UKBB_PPP	1.37665	3156.67	SCZ	GIT1	Proteiome	BLOOD	SMR	eQTLGen	SMR	-0.037201	0.0210933	0.0777918		37415601	10.3389/fgene.2023.1191264	Gedik et all Front Genet	BLOOD
GIT1	Q9Y2X7	4272	CIS	BIP_PGC3_noukb	UKBB-PPP_Specific	NA,+		0.84448	0.84448	UKBB_PPP	UKBB_PPP	1.37665	3156.67	MDD	GIT1	Proteiome	BRAIN	SMR	BrainMeta	SMR	0.0222923	0.0226301	0.324588		37415601	10.3389/fgene.2023.1191264	Gedik et all Front Genet	BRAIN
GIT1	Q9Y2X7	4272	CIS	BIP_PGC3_noukb	UKBB-PPP_Specific	NA,+		0.84448	0.84448	UKBB_PPP	UKBB_PPP	1.37665	3156.67	BIP	GIT1	Proteiome	BRAIN	SMR	BrainMeta	SMR	-0.160591	0.056153	0.00423789		37415601	10.3389/fgene.2023.1191264	Gedik et all Front Genet	BRAIN
GIT1	Q9Y2X7	4272	CIS	BIP_PGC3_noukb	UKBB-PPP_Specific	NA,+		0.84448	0.84448	UKBB_PPP	UKBB_PPP	1.37665	3156.67	SCZ	GIT1	Proteiome	BRAIN	SMR	BrainMeta	SMR	-0.0619289	0.041462	0.135272		37415601	10.3389/fgene.2023.1191264	Gedik et all Front Genet	BRAIN
GIT1	Q9Y2X7	4272	CIS	BIP_PGC3_noukb	UKBB-PPP_Specific	NA,+		0.84448	0.84448	UKBB_PPP	UKBB_PPP	1.37665	3156.67	MDD	GIT1	Proteiome	BLOOD	SMR	eQTLGen	SMR	0.0108097	0.0118928	0.363389		37415601	10.3389/fgene.2023.1191264	Gedik et all Front Genet	BLOOD
GIT1	Q9Y2X7	4272	CIS	BIP_PGC3_noukb	UKBB-PPP_Specific	NA,+		0.84448	0.84448	UKBB_PPP	UKBB_PPP	1.37665	3156.67	BIP	GIT1	Proteiome	BLOOD	SMR	eQTLGen	SMR	-0.0678375	0.0257122	0.00833122		37415601	10.3389/fgene.2023.1191264	Gedik et all Front Genet	BLOOD
GIT1	Q9Y2X7	4272	CIS	BIP_PGC3_noukb	UKBB-PPP_Specific	NA,+		0.84448	0.84448	UKBB_PPP	UKBB_PPP	1.37665	3156.67	SCZ.Clozuk.2018	GIT1	Transcriptome	BRAIN	TWAS	PsychENCODE	FUSION	-0.588245		0.556		30545856	10.1126/science.aat8127	Gandal et all science	BRAIN
GIT1	Q9Y2X7	4272	CIS	BIP_PGC3_noukb	UKBB-PPP_Specific	NA,+		0.84448	0.84448	UKBB_PPP	UKBB_PPP	1.37665	3156.67	BD.PGC.ruderferCell2018	GIT1	Transcriptome	BRAIN	TWAS	PsychENCODE	FUSION	-2.35		0.0189		30545856	10.1126/science.aat8127	Gandal et all science	BRAIN
GIT1	Q9Y2X7	4272	CIS	BIP_PGC3_noukb	UKBB-PPP_Specific	NA,+		0.84448	0.84448	UKBB_PPP	UKBB_PPP	1.37665	3156.67	CTG_Intelligence	GIT1	Transcriptome	MULTIPLE TISSUES	TWAS	GTEx_V8	UTMOST			1.08512e-08		34001886	10.1038/s41467-021-23130-y	Zhao et all Nat Commun	MULTIPLE TISSUES
GIT1	Q9Y2X7	4272	CIS	PGC3_SCZ_NoUKB	UKBB-PPP_Specific	NA,+		0.981599	0.981599	UKBB_PPP	UKBB_PPP	1.46827	3669.22	Deepression_Wray_tall	GIT1	Transcriptome	BLOOD	MR	GTEx	TwoSampleMR	0.02	0.02	0.328		35296807	10.1038/s41380-022-01507-9	Deng et all Mol Psychiatry	BLOOD
GIT1	Q9Y2X7	4272	CIS	PGC3_SCZ_NoUKB	UKBB-PPP_Specific	NA,+		0.981599	0.981599	UKBB_PPP	UKBB_PPP	1.46827	3669.22	SCZ_PGC3	GIT1	Transcriptome_Transcriptlvel	DLPFC	SMR	CMC+GTEX	SMR	0.00206805	0.0514969	0.967967		35460606	10.1016/j.ajhg.2022.04.004	Jiang eet all Am J Hum Genet	BRAIN
GIT1	Q9Y2X7	4272	CIS	PGC3_SCZ_NoUKB	UKBB-PPP_Specific	NA,+		0.981599	0.981599	UKBB_PPP	UKBB_PPP	1.46827	3669.22	SCZ	GIT1	Proteiome	BLOOD	SMR	eQTLGen	SMR	-0.037201	0.0210933	0.0777918		37415601	10.3389/fgene.2023.1191264	Gedik et all Front Genet	BLOOD
GIT1	Q9Y2X7	4272	CIS	PGC3_SCZ_NoUKB	UKBB-PPP_Specific	NA,+		0.981599	0.981599	UKBB_PPP	UKBB_PPP	1.46827	3669.22	MDD	GIT1	Proteiome	BRAIN	SMR	BrainMeta	SMR	0.0222923	0.0226301	0.324588		37415601	10.3389/fgene.2023.1191264	Gedik et all Front Genet	BRAIN
GIT1	Q9Y2X7	4272	CIS	PGC3_SCZ_NoUKB	UKBB-PPP_Specific	NA,+		0.981599	0.981599	UKBB_PPP	UKBB_PPP	1.46827	3669.22	BIP	GIT1	Proteiome	BRAIN	SMR	BrainMeta	SMR	-0.160591	0.056153	0.00423789		37415601	10.3389/fgene.2023.1191264	Gedik et all Front Genet	BRAIN
GIT1	Q9Y2X7	4272	CIS	PGC3_SCZ_NoUKB	UKBB-PPP_Specific	NA,+		0.981599	0.981599	UKBB_PPP	UKBB_PPP	1.46827	3669.22	SCZ	GIT1	Proteiome	BRAIN	SMR	BrainMeta	SMR	-0.0619289	0.041462	0.135272		37415601	10.3389/fgene.2023.1191264	Gedik et all Front Genet	BRAIN
GIT1	Q9Y2X7	4272	CIS	PGC3_SCZ_NoUKB	UKBB-PPP_Specific	NA,+		0.981599	0.981599	UKBB_PPP	UKBB_PPP	1.46827	3669.22	MDD	GIT1	Proteiome	BLOOD	SMR	eQTLGen	SMR	0.0108097	0.0118928	0.363389		37415601	10.3389/fgene.2023.1191264	Gedik et all Front Genet	BLOOD
GIT1	Q9Y2X7	4272	CIS	PGC3_SCZ_NoUKB	UKBB-PPP_Specific	NA,+		0.981599	0.981599	UKBB_PPP	UKBB_PPP	1.46827	3669.22	BIP	GIT1	Proteiome	BLOOD	SMR	eQTLGen	SMR	-0.0678375	0.0257122	0.00833122		37415601	10.3389/fgene.2023.1191264	Gedik et all Front Genet	BLOOD
GIT1	Q9Y2X7	4272	CIS	PGC3_SCZ_NoUKB	UKBB-PPP_Specific	NA,+		0.981599	0.981599	UKBB_PPP	UKBB_PPP	1.46827	3669.22	SCZ.Clozuk.2018	GIT1	Transcriptome	BRAIN	TWAS	PsychENCODE	FUSION	-0.588245		0.556		30545856	10.1126/science.aat8127	Gandal et all science	BRAIN
GIT1	Q9Y2X7	4272	CIS	PGC3_SCZ_NoUKB	UKBB-PPP_Specific	NA,+		0.981599	0.981599	UKBB_PPP	UKBB_PPP	1.46827	3669.22	BD.PGC.ruderferCell2018	GIT1	Transcriptome	BRAIN	TWAS	PsychENCODE	FUSION	-2.35		0.0189		30545856	10.1126/science.aat8127	Gandal et all science	BRAIN
GIT1	Q9Y2X7	4272	CIS	PGC3_SCZ_NoUKB	UKBB-PPP_Specific	NA,+		0.981599	0.981599	UKBB_PPP	UKBB_PPP	1.46827	3669.22	CTG_Intelligence	GIT1	Transcriptome	MULTIPLE TISSUES	TWAS	GTEx_V8	UTMOST			1.08512e-08		34001886	10.1038/s41467-021-23130-y	Zhao et all Nat Commun	MULTIPLE TISSUES
GIT1	Q9Y2X7	4272	TRANS	BIP_PGC3_noukb	UKBB-PPP_Specific	NA,-		0.096617	0.096617	UKBB_PPP	UKBB_PPP	0.330683	658.058	Deepression_Wray_tall	GIT1	Transcriptome	BLOOD	MR	GTEx	TwoSampleMR	0.02	0.02	0.328		35296807	10.1038/s41380-022-01507-9	Deng et all Mol Psychiatry	BLOOD
GIT1	Q9Y2X7	4272	TRANS	BIP_PGC3_noukb	UKBB-PPP_Specific	NA,-		0.096617	0.096617	UKBB_PPP	UKBB_PPP	0.330683	658.058	SCZ_PGC3	GIT1	Transcriptome_Transcriptlvel	DLPFC	SMR	CMC+GTEX	SMR	0.00206805	0.0514969	0.967967		35460606	10.1016/j.ajhg.2022.04.004	Jiang eet all Am J Hum Genet	BRAIN
GIT1	Q9Y2X7	4272	TRANS	BIP_PGC3_noukb	UKBB-PPP_Specific	NA,-		0.096617	0.096617	UKBB_PPP	UKBB_PPP	0.330683	658.058	SCZ	GIT1	Proteiome	BLOOD	SMR	eQTLGen	SMR	-0.037201	0.0210933	0.0777918		37415601	10.3389/fgene.2023.1191264	Gedik et all Front Genet	BLOOD
GIT1	Q9Y2X7	4272	TRANS	BIP_PGC3_noukb	UKBB-PPP_Specific	NA,-		0.096617	0.096617	UKBB_PPP	UKBB_PPP	0.330683	658.058	MDD	GIT1	Proteiome	BRAIN	SMR	BrainMeta	SMR	0.0222923	0.0226301	0.324588		37415601	10.3389/fgene.2023.1191264	Gedik et all Front Genet	BRAIN
GIT1	Q9Y2X7	4272	TRANS	BIP_PGC3_noukb	UKBB-PPP_Specific	NA,-		0.096617	0.096617	UKBB_PPP	UKBB_PPP	0.330683	658.058	BIP	GIT1	Proteiome	BRAIN	SMR	BrainMeta	SMR	-0.160591	0.056153	0.00423789		37415601	10.3389/fgene.2023.1191264	Gedik et all Front Genet	BRAIN
GIT1	Q9Y2X7	4272	TRANS	BIP_PGC3_noukb	UKBB-PPP_Specific	NA,-		0.096617	0.096617	UKBB_PPP	UKBB_PPP	0.330683	658.058	SCZ	GIT1	Proteiome	BRAIN	SMR	BrainMeta	SMR	-0.0619289	0.041462	0.135272		37415601	10.3389/fgene.2023.1191264	Gedik et all Front Genet	BRAIN
GIT1	Q9Y2X7	4272	TRANS	BIP_PGC3_noukb	UKBB-PPP_Specific	NA,-		0.096617	0.096617	UKBB_PPP	UKBB_PPP	0.330683	658.058	MDD	GIT1	Proteiome	BLOOD	SMR	eQTLGen	SMR	0.0108097	0.0118928	0.363389		37415601	10.3389/fgene.2023.1191264	Gedik et all Front Genet	BLOOD
GIT1	Q9Y2X7	4272	TRANS	BIP_PGC3_noukb	UKBB-PPP_Specific	NA,-		0.096617	0.096617	UKBB_PPP	UKBB_PPP	0.330683	658.058	BIP	GIT1	Proteiome	BLOOD	SMR	eQTLGen	SMR	-0.0678375	0.0257122	0.00833122		37415601	10.3389/fgene.2023.1191264	Gedik et all Front Genet	BLOOD
GIT1	Q9Y2X7	4272	TRANS	BIP_PGC3_noukb	UKBB-PPP_Specific	NA,-		0.096617	0.096617	UKBB_PPP	UKBB_PPP	0.330683	658.058	SCZ.Clozuk.2018	GIT1	Transcriptome	BRAIN	TWAS	PsychENCODE	FUSION	-0.588245		0.556		30545856	10.1126/science.aat8127	Gandal et all science	BRAIN
GIT1	Q9Y2X7	4272	TRANS	BIP_PGC3_noukb	UKBB-PPP_Specific	NA,-		0.096617	0.096617	UKBB_PPP	UKBB_PPP	0.330683	658.058	BD.PGC.ruderferCell2018	GIT1	Transcriptome	BRAIN	TWAS	PsychENCODE	FUSION	-2.35		0.0189		30545856	10.1126/science.aat8127	Gandal et all science	BRAIN
GIT1	Q9Y2X7	4272	TRANS	BIP_PGC3_noukb	UKBB-PPP_Specific	NA,-		0.096617	0.096617	UKBB_PPP	UKBB_PPP	0.330683	658.058	CTG_Intelligence	GIT1	Transcriptome	MULTIPLE TISSUES	TWAS	GTEx_V8	UTMOST			1.08512e-08		34001886	10.1038/s41467-021-23130-y	Zhao et all Nat Commun	MULTIPLE TISSUES
GIT1	Q9Y2X7	4272	TRANS	Cognition_Meta	UKBB-PPP_Specific	NA,+		0.436906	0.436906	UKBB_PPP	UKBB_PPP	1.01701	2975.77	Deepression_Wray_tall	GIT1	Transcriptome	BLOOD	MR	GTEx	TwoSampleMR	0.02	0.02	0.328		35296807	10.1038/s41380-022-01507-9	Deng et all Mol Psychiatry	BLOOD
GIT1	Q9Y2X7	4272	TRANS	Cognition_Meta	UKBB-PPP_Specific	NA,+		0.436906	0.436906	UKBB_PPP	UKBB_PPP	1.01701	2975.77	SCZ_PGC3	GIT1	Transcriptome_Transcriptlvel	DLPFC	SMR	CMC+GTEX	SMR	0.00206805	0.0514969	0.967967		35460606	10.1016/j.ajhg.2022.04.004	Jiang eet all Am J Hum Genet	BRAIN
GIT1	Q9Y2X7	4272	TRANS	Cognition_Meta	UKBB-PPP_Specific	NA,+		0.436906	0.436906	UKBB_PPP	UKBB_PPP	1.01701	2975.77	SCZ	GIT1	Proteiome	BLOOD	SMR	eQTLGen	SMR	-0.037201	0.0210933	0.0777918		37415601	10.3389/fgene.2023.1191264	Gedik et all Front Genet	BLOOD
GIT1	Q9Y2X7	4272	TRANS	Cognition_Meta	UKBB-PPP_Specific	NA,+		0.436906	0.436906	UKBB_PPP	UKBB_PPP	1.01701	2975.77	MDD	GIT1	Proteiome	BRAIN	SMR	BrainMeta	SMR	0.0222923	0.0226301	0.324588		37415601	10.3389/fgene.2023.1191264	Gedik et all Front Genet	BRAIN
GIT1	Q9Y2X7	4272	TRANS	Cognition_Meta	UKBB-PPP_Specific	NA,+		0.436906	0.436906	UKBB_PPP	UKBB_PPP	1.01701	2975.77	BIP	GIT1	Proteiome	BRAIN	SMR	BrainMeta	SMR	-0.160591	0.056153	0.00423789		37415601	10.3389/fgene.2023.1191264	Gedik et all Front Genet	BRAIN
GIT1	Q9Y2X7	4272	TRANS	Cognition_Meta	UKBB-PPP_Specific	NA,+		0.436906	0.436906	UKBB_PPP	UKBB_PPP	1.01701	2975.77	SCZ	GIT1	Proteiome	BRAIN	SMR	BrainMeta	SMR	-0.0619289	0.041462	0.135272		37415601	10.3389/fgene.2023.1191264	Gedik et all Front Genet	BRAIN
GIT1	Q9Y2X7	4272	TRANS	Cognition_Meta	UKBB-PPP_Specific	NA,+		0.436906	0.436906	UKBB_PPP	UKBB_PPP	1.01701	2975.77	MDD	GIT1	Proteiome	BLOOD	SMR	eQTLGen	SMR	0.0108097	0.0118928	0.363389		37415601	10.3389/fgene.2023.1191264	Gedik et all Front Genet	BLOOD
GIT1	Q9Y2X7	4272	TRANS	Cognition_Meta	UKBB-PPP_Specific	NA,+		0.436906	0.436906	UKBB_PPP	UKBB_PPP	1.01701	2975.77	BIP	GIT1	Proteiome	BLOOD	SMR	eQTLGen	SMR	-0.0678375	0.0257122	0.00833122		37415601	10.3389/fgene.2023.1191264	Gedik et all Front Genet	BLOOD
GIT1	Q9Y2X7	4272	TRANS	Cognition_Meta	UKBB-PPP_Specific	NA,+		0.436906	0.436906	UKBB_PPP	UKBB_PPP	1.01701	2975.77	SCZ.Clozuk.2018	GIT1	Transcriptome	BRAIN	TWAS	PsychENCODE	FUSION	-0.588245		0.556		30545856	10.1126/science.aat8127	Gandal et all science	BRAIN
GIT1	Q9Y2X7	4272	TRANS	Cognition_Meta	UKBB-PPP_Specific	NA,+		0.436906	0.436906	UKBB_PPP	UKBB_PPP	1.01701	2975.77	BD.PGC.ruderferCell2018	GIT1	Transcriptome	BRAIN	TWAS	PsychENCODE	FUSION	-2.35		0.0189		30545856	10.1126/science.aat8127	Gandal et all science	BRAIN
GIT1	Q9Y2X7	4272	TRANS	Cognition_Meta	UKBB-PPP_Specific	NA,+		0.436906	0.436906	UKBB_PPP	UKBB_PPP	1.01701	2975.77	CTG_Intelligence	GIT1	Transcriptome	MULTIPLE TISSUES	TWAS	GTEx_V8	UTMOST			1.08512e-08		34001886	10.1038/s41467-021-23130-y	Zhao et all Nat Commun	MULTIPLE TISSUES
GIT1	Q9Y2X7	4272	TRANS	Depression_iPSYCH_2023	UKBB-PPP_Specific	NA,+		0.990414	0.990414	UKBB_PPP	UKBB_PPP	1.45319	6745.71	Deepression_Wray_tall	GIT1	Transcriptome	BLOOD	MR	GTEx	TwoSampleMR	0.02	0.02	0.328		35296807	10.1038/s41380-022-01507-9	Deng et all Mol Psychiatry	BLOOD
GIT1	Q9Y2X7	4272	TRANS	Depression_iPSYCH_2023	UKBB-PPP_Specific	NA,+		0.990414	0.990414	UKBB_PPP	UKBB_PPP	1.45319	6745.71	SCZ_PGC3	GIT1	Transcriptome_Transcriptlvel	DLPFC	SMR	CMC+GTEX	SMR	0.00206805	0.0514969	0.967967		35460606	10.1016/j.ajhg.2022.04.004	Jiang eet all Am J Hum Genet	BRAIN
GIT1	Q9Y2X7	4272	TRANS	Depression_iPSYCH_2023	UKBB-PPP_Specific	NA,+		0.990414	0.990414	UKBB_PPP	UKBB_PPP	1.45319	6745.71	SCZ	GIT1	Proteiome	BLOOD	SMR	eQTLGen	SMR	-0.037201	0.0210933	0.0777918		37415601	10.3389/fgene.2023.1191264	Gedik et all Front Genet	BLOOD
GIT1	Q9Y2X7	4272	TRANS	Depression_iPSYCH_2023	UKBB-PPP_Specific	NA,+		0.990414	0.990414	UKBB_PPP	UKBB_PPP	1.45319	6745.71	MDD	GIT1	Proteiome	BRAIN	SMR	BrainMeta	SMR	0.0222923	0.0226301	0.324588		37415601	10.3389/fgene.2023.1191264	Gedik et all Front Genet	BRAIN
GIT1	Q9Y2X7	4272	TRANS	Depression_iPSYCH_2023	UKBB-PPP_Specific	NA,+		0.990414	0.990414	UKBB_PPP	UKBB_PPP	1.45319	6745.71	BIP	GIT1	Proteiome	BRAIN	SMR	BrainMeta	SMR	-0.160591	0.056153	0.00423789		37415601	10.3389/fgene.2023.1191264	Gedik et all Front Genet	BRAIN
GIT1	Q9Y2X7	4272	TRANS	Depression_iPSYCH_2023	UKBB-PPP_Specific	NA,+		0.990414	0.990414	UKBB_PPP	UKBB_PPP	1.45319	6745.71	SCZ	GIT1	Proteiome	BRAIN	SMR	BrainMeta	SMR	-0.0619289	0.041462	0.135272		37415601	10.3389/fgene.2023.1191264	Gedik et all Front Genet	BRAIN
GIT1	Q9Y2X7	4272	TRANS	Depression_iPSYCH_2023	UKBB-PPP_Specific	NA,+		0.990414	0.990414	UKBB_PPP	UKBB_PPP	1.45319	6745.71	MDD	GIT1	Proteiome	BLOOD	SMR	eQTLGen	SMR	0.0108097	0.0118928	0.363389		37415601	10.3389/fgene.2023.1191264	Gedik et all Front Genet	BLOOD
GIT1	Q9Y2X7	4272	TRANS	Depression_iPSYCH_2023	UKBB-PPP_Specific	NA,+		0.990414	0.990414	UKBB_PPP	UKBB_PPP	1.45319	6745.71	BIP	GIT1	Proteiome	BLOOD	SMR	eQTLGen	SMR	-0.0678375	0.0257122	0.00833122		37415601	10.3389/fgene.2023.1191264	Gedik et all Front Genet	BLOOD
GIT1	Q9Y2X7	4272	TRANS	Depression_iPSYCH_2023	UKBB-PPP_Specific	NA,+		0.990414	0.990414	UKBB_PPP	UKBB_PPP	1.45319	6745.71	SCZ.Clozuk.2018	GIT1	Transcriptome	BRAIN	TWAS	PsychENCODE	FUSION	-0.588245		0.556		30545856	10.1126/science.aat8127	Gandal et all science	BRAIN
GIT1	Q9Y2X7	4272	TRANS	Depression_iPSYCH_2023	UKBB-PPP_Specific	NA,+		0.990414	0.990414	UKBB_PPP	UKBB_PPP	1.45319	6745.71	BD.PGC.ruderferCell2018	GIT1	Transcriptome	BRAIN	TWAS	PsychENCODE	FUSION	-2.35		0.0189		30545856	10.1126/science.aat8127	Gandal et all science	BRAIN
GIT1	Q9Y2X7	4272	TRANS	Depression_iPSYCH_2023	UKBB-PPP_Specific	NA,+		0.990414	0.990414	UKBB_PPP	UKBB_PPP	1.45319	6745.71	CTG_Intelligence	GIT1	Transcriptome	MULTIPLE TISSUES	TWAS	GTEx_V8	UTMOST			1.08512e-08		34001886	10.1038/s41467-021-23130-y	Zhao et all Nat Commun	MULTIPLE TISSUES
GIT1	Q9Y2X7	4272	TRANS	PGC3_SCZ_NoUKB	UKBB-PPP_Specific	NA,-		0.513721	0.513721	UKBB_PPP	UKBB_PPP	1.00545	3498.95	Deepression_Wray_tall	GIT1	Transcriptome	BLOOD	MR	GTEx	TwoSampleMR	0.02	0.02	0.328		35296807	10.1038/s41380-022-01507-9	Deng et all Mol Psychiatry	BLOOD
GIT1	Q9Y2X7	4272	TRANS	PGC3_SCZ_NoUKB	UKBB-PPP_Specific	NA,-		0.513721	0.513721	UKBB_PPP	UKBB_PPP	1.00545	3498.95	SCZ_PGC3	GIT1	Transcriptome_Transcriptlvel	DLPFC	SMR	CMC+GTEX	SMR	0.00206805	0.0514969	0.967967		35460606	10.1016/j.ajhg.2022.04.004	Jiang eet all Am J Hum Genet	BRAIN
GIT1	Q9Y2X7	4272	TRANS	PGC3_SCZ_NoUKB	UKBB-PPP_Specific	NA,-		0.513721	0.513721	UKBB_PPP	UKBB_PPP	1.00545	3498.95	SCZ	GIT1	Proteiome	BLOOD	SMR	eQTLGen	SMR	-0.037201	0.0210933	0.0777918		37415601	10.3389/fgene.2023.1191264	Gedik et all Front Genet	BLOOD
GIT1	Q9Y2X7	4272	TRANS	PGC3_SCZ_NoUKB	UKBB-PPP_Specific	NA,-		0.513721	0.513721	UKBB_PPP	UKBB_PPP	1.00545	3498.95	MDD	GIT1	Proteiome	BRAIN	SMR	BrainMeta	SMR	0.0222923	0.0226301	0.324588		37415601	10.3389/fgene.2023.1191264	Gedik et all Front Genet	BRAIN
GIT1	Q9Y2X7	4272	TRANS	PGC3_SCZ_NoUKB	UKBB-PPP_Specific	NA,-		0.513721	0.513721	UKBB_PPP	UKBB_PPP	1.00545	3498.95	BIP	GIT1	Proteiome	BRAIN	SMR	BrainMeta	SMR	-0.160591	0.056153	0.00423789		37415601	10.3389/fgene.2023.1191264	Gedik et all Front Genet	BRAIN
GIT1	Q9Y2X7	4272	TRANS	PGC3_SCZ_NoUKB	UKBB-PPP_Specific	NA,-		0.513721	0.513721	UKBB_PPP	UKBB_PPP	1.00545	3498.95	SCZ	GIT1	Proteiome	BRAIN	SMR	BrainMeta	SMR	-0.0619289	0.041462	0.135272		37415601	10.3389/fgene.2023.1191264	Gedik et all Front Genet	BRAIN
GIT1	Q9Y2X7	4272	TRANS	PGC3_SCZ_NoUKB	UKBB-PPP_Specific	NA,-		0.513721	0.513721	UKBB_PPP	UKBB_PPP	1.00545	3498.95	MDD	GIT1	Proteiome	BLOOD	SMR	eQTLGen	SMR	0.0108097	0.0118928	0.363389		37415601	10.3389/fgene.2023.1191264	Gedik et all Front Genet	BLOOD
GIT1	Q9Y2X7	4272	TRANS	PGC3_SCZ_NoUKB	UKBB-PPP_Specific	NA,-		0.513721	0.513721	UKBB_PPP	UKBB_PPP	1.00545	3498.95	BIP	GIT1	Proteiome	BLOOD	SMR	eQTLGen	SMR	-0.0678375	0.0257122	0.00833122		37415601	10.3389/fgene.2023.1191264	Gedik et all Front Genet	BLOOD
GIT1	Q9Y2X7	4272	TRANS	PGC3_SCZ_NoUKB	UKBB-PPP_Specific	NA,-		0.513721	0.513721	UKBB_PPP	UKBB_PPP	1.00545	3498.95	SCZ.Clozuk.2018	GIT1	Transcriptome	BRAIN	TWAS	PsychENCODE	FUSION	-0.588245		0.556		30545856	10.1126/science.aat8127	Gandal et all science	BRAIN
GIT1	Q9Y2X7	4272	TRANS	PGC3_SCZ_NoUKB	UKBB-PPP_Specific	NA,-		0.513721	0.513721	UKBB_PPP	UKBB_PPP	1.00545	3498.95	BD.PGC.ruderferCell2018	GIT1	Transcriptome	BRAIN	TWAS	PsychENCODE	FUSION	-2.35		0.0189		30545856	10.1126/science.aat8127	Gandal et all science	BRAIN
GIT1	Q9Y2X7	4272	TRANS	PGC3_SCZ_NoUKB	UKBB-PPP_Specific	NA,-		0.513721	0.513721	UKBB_PPP	UKBB_PPP	1.00545	3498.95	CTG_Intelligence	GIT1	Transcriptome	MULTIPLE TISSUES	TWAS	GTEx_V8	UTMOST			1.08512e-08		34001886	10.1038/s41467-021-23130-y	Zhao et all Nat Commun	MULTIPLE TISSUES
GJA1	P17302	4274	TRANS	BIP_PGC3_noukb	DECODE_Specific	+,NA		0.080372	0.080372	DECODE	DECODE	0.306846	547.414	SCZ.Clozuk.2018	GJA1	Transcriptome	BRAIN	TWAS	PsychENCODE	FUSION	2.45598		0.0141		30545856	10.1126/science.aat8127	Gandal et all science	BRAIN
GJA1	P17302	4274	TRANS	BIP_PGC3_noukb	DECODE_Specific	+,NA		0.080372	0.080372	DECODE	DECODE	0.306846	547.414	BD.PGC.ruderferCell2018	GJA1	Transcriptome	BRAIN	TWAS	PsychENCODE	FUSION	0.21184		0.832		30545856	10.1126/science.aat8127	Gandal et all science	BRAIN
GJA1	P17302	4274	TRANS	Cognition_Meta	DECODE_Specific	+,NA		0.00983653	0.00983653	DECODE	DECODE	0.117744	66.9966	SCZ.Clozuk.2018	GJA1	Transcriptome	BRAIN	TWAS	PsychENCODE	FUSION	2.45598		0.0141		30545856	10.1126/science.aat8127	Gandal et all science	BRAIN
GJA1	P17302	4274	TRANS	Cognition_Meta	DECODE_Specific	+,NA		0.00983653	0.00983653	DECODE	DECODE	0.117744	66.9966	BD.PGC.ruderferCell2018	GJA1	Transcriptome	BRAIN	TWAS	PsychENCODE	FUSION	0.21184		0.832		30545856	10.1126/science.aat8127	Gandal et all science	BRAIN
GJA1	P17302	4274	TRANS	Depression_iPSYCH_2023	DECODE_Specific	-,NA		0.942935	0.942935	DECODE	DECODE	1.44549	6422.33	SCZ.Clozuk.2018	GJA1	Transcriptome	BRAIN	TWAS	PsychENCODE	FUSION	2.45598		0.0141		30545856	10.1126/science.aat8127	Gandal et all science	BRAIN
GJA1	P17302	4274	TRANS	Depression_iPSYCH_2023	DECODE_Specific	-,NA		0.942935	0.942935	DECODE	DECODE	1.44549	6422.33	BD.PGC.ruderferCell2018	GJA1	Transcriptome	BRAIN	TWAS	PsychENCODE	FUSION	0.21184		0.832		30545856	10.1126/science.aat8127	Gandal et all science	BRAIN
GJA1	P17302	4274	TRANS	PGC3_SCZ_NoUKB	DECODE_Specific	+,NA		0.0288839	0.0288839	DECODE	DECODE	0.253189	196.728	SCZ.Clozuk.2018	GJA1	Transcriptome	BRAIN	TWAS	PsychENCODE	FUSION	2.45598		0.0141		30545856	10.1126/science.aat8127	Gandal et all science	BRAIN
GJA1	P17302	4274	TRANS	PGC3_SCZ_NoUKB	DECODE_Specific	+,NA		0.0288839	0.0288839	DECODE	DECODE	0.253189	196.728	BD.PGC.ruderferCell2018	GJA1	Transcriptome	BRAIN	TWAS	PsychENCODE	FUSION	0.21184		0.832		30545856	10.1126/science.aat8127	Gandal et all science	BRAIN
GJD2	Q9UKL4	19154	TRANS	BIP_PGC3_noukb	DECODE_Specific	+,NA		0.00453676	0.00453676	DECODE	DECODE	0.199354	30.8999	SCZ_PGC3	GJD2	Transcriptome	DLPFC	MR	CMC+GTEX	MendelianRandomization			0.233167		35460606	10.1016/j.ajhg.2022.04.004	Jiang eet all Am J Hum Genet	BRAIN
GJD2	Q9UKL4	19154	TRANS	BIP_PGC3_noukb	DECODE_Specific	+,NA		0.00453676	0.00453676	DECODE	DECODE	0.199354	30.8999	SCZ_PGC3	GJD2	Transcriptome	DLPFC	MR	CMC+GTEX	MendelianRandomization			.		35460606	10.1016/j.ajhg.2022.04.004	Jiang eet all Am J Hum Genet	BRAIN
GJD2	Q9UKL4	19154	TRANS	BIP_PGC3_noukb	DECODE_Specific	+,NA		0.00453676	0.00453676	DECODE	DECODE	0.199354	30.8999	SCZ_PGC3	GJD2	Transcriptome	DLPFC	MR	CMC+GTEX	MendelianRandomization			0.000158152		35460606	10.1016/j.ajhg.2022.04.004	Jiang eet all Am J Hum Genet	BRAIN
GJD2	Q9UKL4	19154	TRANS	BIP_PGC3_noukb	DECODE_Specific	+,NA		0.00453676	0.00453676	DECODE	DECODE	0.199354	30.8999	SCZ_PGC3	GJD2	Transcriptome	DLPFC	MR	CMC+GTEX	EMIC			0.420153		35460606	10.1016/j.ajhg.2022.04.004	Jiang eet all Am J Hum Genet	BRAIN
GJD2	Q9UKL4	19154	TRANS	BIP_PGC3_noukb	DECODE_Specific	+,NA		0.00453676	0.00453676	DECODE	DECODE	0.199354	30.8999	BIP_2019_Stahl_etall	GJD2	Transcriptome	DLPFC	MR	CMC+GTEX	MendelianRandomization			0.115024		35460606	10.1016/j.ajhg.2022.04.004	Jiang eet all Am J Hum Genet	BRAIN
GJD2	Q9UKL4	19154	TRANS	BIP_PGC3_noukb	DECODE_Specific	+,NA		0.00453676	0.00453676	DECODE	DECODE	0.199354	30.8999	BIP_2019_Stahl_etall	GJD2	Transcriptome	DLPFC	MR	CMC+GTEX	MendelianRandomization			0.0596236		35460606	10.1016/j.ajhg.2022.04.004	Jiang eet all Am J Hum Genet	BRAIN
GJD2	Q9UKL4	19154	TRANS	BIP_PGC3_noukb	DECODE_Specific	+,NA		0.00453676	0.00453676	DECODE	DECODE	0.199354	30.8999	BIP_2019_Stahl_etall	GJD2	Transcriptome	DLPFC	MR	CMC+GTEX	MendelianRandomization			8.51978e-05		35460606	10.1016/j.ajhg.2022.04.004	Jiang eet all Am J Hum Genet	BRAIN
GJD2	Q9UKL4	19154	TRANS	BIP_PGC3_noukb	DECODE_Specific	+,NA		0.00453676	0.00453676	DECODE	DECODE	0.199354	30.8999	BIP_2019_Stahl_etall	GJD2	Transcriptome	DLPFC	MR	CMC+GTEX	EMIC			0.762754		35460606	10.1016/j.ajhg.2022.04.004	Jiang eet all Am J Hum Genet	BRAIN
GJD2	Q9UKL4	19154	TRANS	BIP_PGC3_noukb	DECODE_Specific	+,NA		0.00453676	0.00453676	DECODE	DECODE	0.199354	30.8999	Deepression_Wray_tall	GJD2	Transcriptome	BRAIN DLPFC	MR	PsychENCODE	TwoSampleMR	-0.01	0.02	0.419		35296807	10.1038/s41380-022-01507-9	Deng et all Mol Psychiatry	BRAIN
GJD2	Q9UKL4	19154	TRANS	BIP_PGC3_noukb	DECODE_Specific	+,NA		0.00453676	0.00453676	DECODE	DECODE	0.199354	30.8999	SCZ_PGC3	GJD2	Transcriptome	DLPFC	SMR	CMC+GTEX	SMR	0.0208915	0.0211238	0.322663		35460606	10.1016/j.ajhg.2022.04.004	Jiang eet all Am J Hum Genet	BRAIN
GJD2	Q9UKL4	19154	TRANS	BIP_PGC3_noukb	DECODE_Specific	+,NA		0.00453676	0.00453676	DECODE	DECODE	0.199354	30.8999	SCZ.Clozuk.2018	GJD2	Transcriptome	BRAIN	SMR	PsychENCODE	SMR	0.0394865	0.0359165	0.272		30545856	10.1126/science.aat8127	Gandal et all science	BRAIN
GJD2	Q9UKL4	19154	TRANS	BIP_PGC3_noukb	DECODE_Specific	+,NA		0.00453676	0.00453676	DECODE	DECODE	0.199354	30.8999	BD.PGC.ruderferCell2018	GJD2	Transcriptome	BRAIN	SMR	PsychENCODE	SMR	0.0456295	0.0550582	0.407246		30545856	10.1126/science.aat8127	Gandal et all science	BRAIN
GJD2	Q9UKL4	19154	TRANS	BIP_PGC3_noukb	DECODE_Specific	+,NA		0.00453676	0.00453676	DECODE	DECODE	0.199354	30.8999	MDD	GJD2	Proteiome	BRAIN	SMR	BrainMeta	SMR	-0.0258855	0.0166943	0.121008		37415601	10.3389/fgene.2023.1191264	Gedik et all Front Genet	BRAIN
GJD2	Q9UKL4	19154	TRANS	BIP_PGC3_noukb	DECODE_Specific	+,NA		0.00453676	0.00453676	DECODE	DECODE	0.199354	30.8999	BIP	GJD2	Proteiome	BRAIN	SMR	BrainMeta	SMR	0.0300932	0.0365353	0.410124		37415601	10.3389/fgene.2023.1191264	Gedik et all Front Genet	BRAIN
GJD2	Q9UKL4	19154	TRANS	BIP_PGC3_noukb	DECODE_Specific	+,NA		0.00453676	0.00453676	DECODE	DECODE	0.199354	30.8999	SCZ	GJD2	Proteiome	BRAIN	SMR	BrainMeta	SMR	0.0013276	0.0300835	0.9648		37415601	10.3389/fgene.2023.1191264	Gedik et all Front Genet	BRAIN
GJD2	Q9UKL4	19154	TRANS	BIP_PGC3_noukb	DECODE_Specific	+,NA		0.00453676	0.00453676	DECODE	DECODE	0.199354	30.8999	Depression Howard et all	GJD2	Proteiome	BRAIN	PWAS	ROS/MAP	FUSION	1.6561		0.097701		33846625	10.1038/s41593-021-00832-6	Wingo Nat Neurosci	BRAIN
GJD2	Q9UKL4	19154	TRANS	BIP_PGC3_noukb	DECODE_Specific	+,NA		0.00453676	0.00453676	DECODE	DECODE	0.199354	30.8999	Schizophrenia	GJD2	Transcriptome	brain caudate nucleus	TWAS	Gtex	Fusion			0.0560191		36319771	10.1038/s41593-022-01182-7	Benjamin KJM	brain caudate nucleus
GJD2	Q9UKL4	19154	TRANS	BIP_PGC3_noukb	DECODE_Specific	+,NA		0.00453676	0.00453676	DECODE	DECODE	0.199354	30.8999	Schizophrenia	GJD2	Transcriptome	brain caudate nucleus	SMR	Gtex	SMR	-0.00641404	0.0371936	0.863084		36319771	10.1038/s41593-022-01182-7	Benjamin KJM	brain caudate nucleus
GJD2	Q9UKL4	19154	TRANS	Cognition_Meta	DECODE_Specific	+,NA		0.549049	0.549049	DECODE	DECODE	1.13803	3739.57	SCZ_PGC3	GJD2	Transcriptome	DLPFC	MR	CMC+GTEX	MendelianRandomization			0.233167		35460606	10.1016/j.ajhg.2022.04.004	Jiang eet all Am J Hum Genet	BRAIN
GJD2	Q9UKL4	19154	TRANS	Cognition_Meta	DECODE_Specific	+,NA		0.549049	0.549049	DECODE	DECODE	1.13803	3739.57	SCZ_PGC3	GJD2	Transcriptome	DLPFC	MR	CMC+GTEX	MendelianRandomization			.		35460606	10.1016/j.ajhg.2022.04.004	Jiang eet all Am J Hum Genet	BRAIN
GJD2	Q9UKL4	19154	TRANS	Cognition_Meta	DECODE_Specific	+,NA		0.549049	0.549049	DECODE	DECODE	1.13803	3739.57	SCZ_PGC3	GJD2	Transcriptome	DLPFC	MR	CMC+GTEX	MendelianRandomization			0.000158152		35460606	10.1016/j.ajhg.2022.04.004	Jiang eet all Am J Hum Genet	BRAIN
GJD2	Q9UKL4	19154	TRANS	Cognition_Meta	DECODE_Specific	+,NA		0.549049	0.549049	DECODE	DECODE	1.13803	3739.57	SCZ_PGC3	GJD2	Transcriptome	DLPFC	MR	CMC+GTEX	EMIC			0.420153		35460606	10.1016/j.ajhg.2022.04.004	Jiang eet all Am J Hum Genet	BRAIN
GJD2	Q9UKL4	19154	TRANS	Cognition_Meta	DECODE_Specific	+,NA		0.549049	0.549049	DECODE	DECODE	1.13803	3739.57	BIP_2019_Stahl_etall	GJD2	Transcriptome	DLPFC	MR	CMC+GTEX	MendelianRandomization			0.115024		35460606	10.1016/j.ajhg.2022.04.004	Jiang eet all Am J Hum Genet	BRAIN
GJD2	Q9UKL4	19154	TRANS	Cognition_Meta	DECODE_Specific	+,NA		0.549049	0.549049	DECODE	DECODE	1.13803	3739.57	BIP_2019_Stahl_etall	GJD2	Transcriptome	DLPFC	MR	CMC+GTEX	MendelianRandomization			0.0596236		35460606	10.1016/j.ajhg.2022.04.004	Jiang eet all Am J Hum Genet	BRAIN
GJD2	Q9UKL4	19154	TRANS	Cognition_Meta	DECODE_Specific	+,NA		0.549049	0.549049	DECODE	DECODE	1.13803	3739.57	BIP_2019_Stahl_etall	GJD2	Transcriptome	DLPFC	MR	CMC+GTEX	MendelianRandomization			8.51978e-05		35460606	10.1016/j.ajhg.2022.04.004	Jiang eet all Am J Hum Genet	BRAIN
GJD2	Q9UKL4	19154	TRANS	Cognition_Meta	DECODE_Specific	+,NA		0.549049	0.549049	DECODE	DECODE	1.13803	3739.57	BIP_2019_Stahl_etall	GJD2	Transcriptome	DLPFC	MR	CMC+GTEX	EMIC			0.762754		35460606	10.1016/j.ajhg.2022.04.004	Jiang eet all Am J Hum Genet	BRAIN
GJD2	Q9UKL4	19154	TRANS	Cognition_Meta	DECODE_Specific	+,NA		0.549049	0.549049	DECODE	DECODE	1.13803	3739.57	Deepression_Wray_tall	GJD2	Transcriptome	BRAIN DLPFC	MR	PsychENCODE	TwoSampleMR	-0.01	0.02	0.419		35296807	10.1038/s41380-022-01507-9	Deng et all Mol Psychiatry	BRAIN
GJD2	Q9UKL4	19154	TRANS	Cognition_Meta	DECODE_Specific	+,NA		0.549049	0.549049	DECODE	DECODE	1.13803	3739.57	SCZ_PGC3	GJD2	Transcriptome	DLPFC	SMR	CMC+GTEX	SMR	0.0208915	0.0211238	0.322663		35460606	10.1016/j.ajhg.2022.04.004	Jiang eet all Am J Hum Genet	BRAIN
GJD2	Q9UKL4	19154	TRANS	Cognition_Meta	DECODE_Specific	+,NA		0.549049	0.549049	DECODE	DECODE	1.13803	3739.57	SCZ.Clozuk.2018	GJD2	Transcriptome	BRAIN	SMR	PsychENCODE	SMR	0.0394865	0.0359165	0.272		30545856	10.1126/science.aat8127	Gandal et all science	BRAIN
GJD2	Q9UKL4	19154	TRANS	Cognition_Meta	DECODE_Specific	+,NA		0.549049	0.549049	DECODE	DECODE	1.13803	3739.57	BD.PGC.ruderferCell2018	GJD2	Transcriptome	BRAIN	SMR	PsychENCODE	SMR	0.0456295	0.0550582	0.407246		30545856	10.1126/science.aat8127	Gandal et all science	BRAIN
GJD2	Q9UKL4	19154	TRANS	Cognition_Meta	DECODE_Specific	+,NA		0.549049	0.549049	DECODE	DECODE	1.13803	3739.57	MDD	GJD2	Proteiome	BRAIN	SMR	BrainMeta	SMR	-0.0258855	0.0166943	0.121008		37415601	10.3389/fgene.2023.1191264	Gedik et all Front Genet	BRAIN
GJD2	Q9UKL4	19154	TRANS	Cognition_Meta	DECODE_Specific	+,NA		0.549049	0.549049	DECODE	DECODE	1.13803	3739.57	BIP	GJD2	Proteiome	BRAIN	SMR	BrainMeta	SMR	0.0300932	0.0365353	0.410124		37415601	10.3389/fgene.2023.1191264	Gedik et all Front Genet	BRAIN
GJD2	Q9UKL4	19154	TRANS	Cognition_Meta	DECODE_Specific	+,NA		0.549049	0.549049	DECODE	DECODE	1.13803	3739.57	SCZ	GJD2	Proteiome	BRAIN	SMR	BrainMeta	SMR	0.0013276	0.0300835	0.9648		37415601	10.3389/fgene.2023.1191264	Gedik et all Front Genet	BRAIN
GJD2	Q9UKL4	19154	TRANS	Cognition_Meta	DECODE_Specific	+,NA		0.549049	0.549049	DECODE	DECODE	1.13803	3739.57	Depression Howard et all	GJD2	Proteiome	BRAIN	PWAS	ROS/MAP	FUSION	1.6561		0.097701		33846625	10.1038/s41593-021-00832-6	Wingo Nat Neurosci	BRAIN
GJD2	Q9UKL4	19154	TRANS	Cognition_Meta	DECODE_Specific	+,NA		0.549049	0.549049	DECODE	DECODE	1.13803	3739.57	Schizophrenia	GJD2	Transcriptome	brain caudate nucleus	TWAS	Gtex	Fusion			0.0560191		36319771	10.1038/s41593-022-01182-7	Benjamin KJM	brain caudate nucleus
GJD2	Q9UKL4	19154	TRANS	Cognition_Meta	DECODE_Specific	+,NA		0.549049	0.549049	DECODE	DECODE	1.13803	3739.57	Schizophrenia	GJD2	Transcriptome	brain caudate nucleus	SMR	Gtex	SMR	-0.00641404	0.0371936	0.863084		36319771	10.1038/s41593-022-01182-7	Benjamin KJM	brain caudate nucleus
GJD2	Q9UKL4	19154	TRANS	Depression_iPSYCH_2023	DECODE_Specific	+,NA		0.658861	0.658861	DECODE	DECODE	1.40322	4487.5	SCZ_PGC3	GJD2	Transcriptome	DLPFC	MR	CMC+GTEX	MendelianRandomization			0.233167		35460606	10.1016/j.ajhg.2022.04.004	Jiang eet all Am J Hum Genet	BRAIN
GJD2	Q9UKL4	19154	TRANS	Depression_iPSYCH_2023	DECODE_Specific	+,NA		0.658861	0.658861	DECODE	DECODE	1.40322	4487.5	SCZ_PGC3	GJD2	Transcriptome	DLPFC	MR	CMC+GTEX	MendelianRandomization			.		35460606	10.1016/j.ajhg.2022.04.004	Jiang eet all Am J Hum Genet	BRAIN
GJD2	Q9UKL4	19154	TRANS	Depression_iPSYCH_2023	DECODE_Specific	+,NA		0.658861	0.658861	DECODE	DECODE	1.40322	4487.5	SCZ_PGC3	GJD2	Transcriptome	DLPFC	MR	CMC+GTEX	MendelianRandomization			0.000158152		35460606	10.1016/j.ajhg.2022.04.004	Jiang eet all Am J Hum Genet	BRAIN
GJD2	Q9UKL4	19154	TRANS	Depression_iPSYCH_2023	DECODE_Specific	+,NA		0.658861	0.658861	DECODE	DECODE	1.40322	4487.5	SCZ_PGC3	GJD2	Transcriptome	DLPFC	MR	CMC+GTEX	EMIC			0.420153		35460606	10.1016/j.ajhg.2022.04.004	Jiang eet all Am J Hum Genet	BRAIN
GJD2	Q9UKL4	19154	TRANS	Depression_iPSYCH_2023	DECODE_Specific	+,NA		0.658861	0.658861	DECODE	DECODE	1.40322	4487.5	BIP_2019_Stahl_etall	GJD2	Transcriptome	DLPFC	MR	CMC+GTEX	MendelianRandomization			0.115024		35460606	10.1016/j.ajhg.2022.04.004	Jiang eet all Am J Hum Genet	BRAIN
GJD2	Q9UKL4	19154	TRANS	Depression_iPSYCH_2023	DECODE_Specific	+,NA		0.658861	0.658861	DECODE	DECODE	1.40322	4487.5	BIP_2019_Stahl_etall	GJD2	Transcriptome	DLPFC	MR	CMC+GTEX	MendelianRandomization			0.0596236		35460606	10.1016/j.ajhg.2022.04.004	Jiang eet all Am J Hum Genet	BRAIN
GJD2	Q9UKL4	19154	TRANS	Depression_iPSYCH_2023	DECODE_Specific	+,NA		0.658861	0.658861	DECODE	DECODE	1.40322	4487.5	BIP_2019_Stahl_etall	GJD2	Transcriptome	DLPFC	MR	CMC+GTEX	MendelianRandomization			8.51978e-05		35460606	10.1016/j.ajhg.2022.04.004	Jiang eet all Am J Hum Genet	BRAIN
GJD2	Q9UKL4	19154	TRANS	Depression_iPSYCH_2023	DECODE_Specific	+,NA		0.658861	0.658861	DECODE	DECODE	1.40322	4487.5	BIP_2019_Stahl_etall	GJD2	Transcriptome	DLPFC	MR	CMC+GTEX	EMIC			0.762754		35460606	10.1016/j.ajhg.2022.04.004	Jiang eet all Am J Hum Genet	BRAIN
GJD2	Q9UKL4	19154	TRANS	Depression_iPSYCH_2023	DECODE_Specific	+,NA		0.658861	0.658861	DECODE	DECODE	1.40322	4487.5	Deepression_Wray_tall	GJD2	Transcriptome	BRAIN DLPFC	MR	PsychENCODE	TwoSampleMR	-0.01	0.02	0.419		35296807	10.1038/s41380-022-01507-9	Deng et all Mol Psychiatry	BRAIN
GJD2	Q9UKL4	19154	TRANS	Depression_iPSYCH_2023	DECODE_Specific	+,NA		0.658861	0.658861	DECODE	DECODE	1.40322	4487.5	SCZ_PGC3	GJD2	Transcriptome	DLPFC	SMR	CMC+GTEX	SMR	0.0208915	0.0211238	0.322663		35460606	10.1016/j.ajhg.2022.04.004	Jiang eet all Am J Hum Genet	BRAIN
GJD2	Q9UKL4	19154	TRANS	Depression_iPSYCH_2023	DECODE_Specific	+,NA		0.658861	0.658861	DECODE	DECODE	1.40322	4487.5	SCZ.Clozuk.2018	GJD2	Transcriptome	BRAIN	SMR	PsychENCODE	SMR	0.0394865	0.0359165	0.272		30545856	10.1126/science.aat8127	Gandal et all science	BRAIN
GJD2	Q9UKL4	19154	TRANS	Depression_iPSYCH_2023	DECODE_Specific	+,NA		0.658861	0.658861	DECODE	DECODE	1.40322	4487.5	BD.PGC.ruderferCell2018	GJD2	Transcriptome	BRAIN	SMR	PsychENCODE	SMR	0.0456295	0.0550582	0.407246		30545856	10.1126/science.aat8127	Gandal et all science	BRAIN
GJD2	Q9UKL4	19154	TRANS	Depression_iPSYCH_2023	DECODE_Specific	+,NA		0.658861	0.658861	DECODE	DECODE	1.40322	4487.5	MDD	GJD2	Proteiome	BRAIN	SMR	BrainMeta	SMR	-0.0258855	0.0166943	0.121008		37415601	10.3389/fgene.2023.1191264	Gedik et all Front Genet	BRAIN
GJD2	Q9UKL4	19154	TRANS	Depression_iPSYCH_2023	DECODE_Specific	+,NA		0.658861	0.658861	DECODE	DECODE	1.40322	4487.5	BIP	GJD2	Proteiome	BRAIN	SMR	BrainMeta	SMR	0.0300932	0.0365353	0.410124		37415601	10.3389/fgene.2023.1191264	Gedik et all Front Genet	BRAIN
GJD2	Q9UKL4	19154	TRANS	Depression_iPSYCH_2023	DECODE_Specific	+,NA		0.658861	0.658861	DECODE	DECODE	1.40322	4487.5	SCZ	GJD2	Proteiome	BRAIN	SMR	BrainMeta	SMR	0.0013276	0.0300835	0.9648		37415601	10.3389/fgene.2023.1191264	Gedik et all Front Genet	BRAIN
GJD2	Q9UKL4	19154	TRANS	Depression_iPSYCH_2023	DECODE_Specific	+,NA		0.658861	0.658861	DECODE	DECODE	1.40322	4487.5	Depression Howard et all	GJD2	Proteiome	BRAIN	PWAS	ROS/MAP	FUSION	1.6561		0.097701		33846625	10.1038/s41593-021-00832-6	Wingo Nat Neurosci	BRAIN
GJD2	Q9UKL4	19154	TRANS	Depression_iPSYCH_2023	DECODE_Specific	+,NA		0.658861	0.658861	DECODE	DECODE	1.40322	4487.5	Schizophrenia	GJD2	Transcriptome	brain caudate nucleus	TWAS	Gtex	Fusion			0.0560191		36319771	10.1038/s41593-022-01182-7	Benjamin KJM	brain caudate nucleus
GJD2	Q9UKL4	19154	TRANS	Depression_iPSYCH_2023	DECODE_Specific	+,NA		0.658861	0.658861	DECODE	DECODE	1.40322	4487.5	Schizophrenia	GJD2	Transcriptome	brain caudate nucleus	SMR	Gtex	SMR	-0.00641404	0.0371936	0.863084		36319771	10.1038/s41593-022-01182-7	Benjamin KJM	brain caudate nucleus
GJD2	Q9UKL4	19154	TRANS	PGC3_SCZ_NoUKB	DECODE_Specific	+,NA		0.0173047	0.0173047	DECODE	DECODE	0.228859	117.862	SCZ_PGC3	GJD2	Transcriptome	DLPFC	MR	CMC+GTEX	MendelianRandomization			0.233167		35460606	10.1016/j.ajhg.2022.04.004	Jiang eet all Am J Hum Genet	BRAIN
GJD2	Q9UKL4	19154	TRANS	PGC3_SCZ_NoUKB	DECODE_Specific	+,NA		0.0173047	0.0173047	DECODE	DECODE	0.228859	117.862	SCZ_PGC3	GJD2	Transcriptome	DLPFC	MR	CMC+GTEX	MendelianRandomization			.		35460606	10.1016/j.ajhg.2022.04.004	Jiang eet all Am J Hum Genet	BRAIN
GJD2	Q9UKL4	19154	TRANS	PGC3_SCZ_NoUKB	DECODE_Specific	+,NA		0.0173047	0.0173047	DECODE	DECODE	0.228859	117.862	SCZ_PGC3	GJD2	Transcriptome	DLPFC	MR	CMC+GTEX	MendelianRandomization			0.000158152		35460606	10.1016/j.ajhg.2022.04.004	Jiang eet all Am J Hum Genet	BRAIN
GJD2	Q9UKL4	19154	TRANS	PGC3_SCZ_NoUKB	DECODE_Specific	+,NA		0.0173047	0.0173047	DECODE	DECODE	0.228859	117.862	SCZ_PGC3	GJD2	Transcriptome	DLPFC	MR	CMC+GTEX	EMIC			0.420153		35460606	10.1016/j.ajhg.2022.04.004	Jiang eet all Am J Hum Genet	BRAIN
GJD2	Q9UKL4	19154	TRANS	PGC3_SCZ_NoUKB	DECODE_Specific	+,NA		0.0173047	0.0173047	DECODE	DECODE	0.228859	117.862	BIP_2019_Stahl_etall	GJD2	Transcriptome	DLPFC	MR	CMC+GTEX	MendelianRandomization			0.115024		35460606	10.1016/j.ajhg.2022.04.004	Jiang eet all Am J Hum Genet	BRAIN
GJD2	Q9UKL4	19154	TRANS	PGC3_SCZ_NoUKB	DECODE_Specific	+,NA		0.0173047	0.0173047	DECODE	DECODE	0.228859	117.862	BIP_2019_Stahl_etall	GJD2	Transcriptome	DLPFC	MR	CMC+GTEX	MendelianRandomization			0.0596236		35460606	10.1016/j.ajhg.2022.04.004	Jiang eet all Am J Hum Genet	BRAIN
GJD2	Q9UKL4	19154	TRANS	PGC3_SCZ_NoUKB	DECODE_Specific	+,NA		0.0173047	0.0173047	DECODE	DECODE	0.228859	117.862	BIP_2019_Stahl_etall	GJD2	Transcriptome	DLPFC	MR	CMC+GTEX	MendelianRandomization			8.51978e-05		35460606	10.1016/j.ajhg.2022.04.004	Jiang eet all Am J Hum Genet	BRAIN
GJD2	Q9UKL4	19154	TRANS	PGC3_SCZ_NoUKB	DECODE_Specific	+,NA		0.0173047	0.0173047	DECODE	DECODE	0.228859	117.862	BIP_2019_Stahl_etall	GJD2	Transcriptome	DLPFC	MR	CMC+GTEX	EMIC			0.762754		35460606	10.1016/j.ajhg.2022.04.004	Jiang eet all Am J Hum Genet	BRAIN
GJD2	Q9UKL4	19154	TRANS	PGC3_SCZ_NoUKB	DECODE_Specific	+,NA		0.0173047	0.0173047	DECODE	DECODE	0.228859	117.862	Deepression_Wray_tall	GJD2	Transcriptome	BRAIN DLPFC	MR	PsychENCODE	TwoSampleMR	-0.01	0.02	0.419		35296807	10.1038/s41380-022-01507-9	Deng et all Mol Psychiatry	BRAIN
GJD2	Q9UKL4	19154	TRANS	PGC3_SCZ_NoUKB	DECODE_Specific	+,NA		0.0173047	0.0173047	DECODE	DECODE	0.228859	117.862	SCZ_PGC3	GJD2	Transcriptome	DLPFC	SMR	CMC+GTEX	SMR	0.0208915	0.0211238	0.322663		35460606	10.1016/j.ajhg.2022.04.004	Jiang eet all Am J Hum Genet	BRAIN
GJD2	Q9UKL4	19154	TRANS	PGC3_SCZ_NoUKB	DECODE_Specific	+,NA		0.0173047	0.0173047	DECODE	DECODE	0.228859	117.862	SCZ.Clozuk.2018	GJD2	Transcriptome	BRAIN	SMR	PsychENCODE	SMR	0.0394865	0.0359165	0.272		30545856	10.1126/science.aat8127	Gandal et all science	BRAIN
GJD2	Q9UKL4	19154	TRANS	PGC3_SCZ_NoUKB	DECODE_Specific	+,NA		0.0173047	0.0173047	DECODE	DECODE	0.228859	117.862	BD.PGC.ruderferCell2018	GJD2	Transcriptome	BRAIN	SMR	PsychENCODE	SMR	0.0456295	0.0550582	0.407246		30545856	10.1126/science.aat8127	Gandal et all science	BRAIN
GJD2	Q9UKL4	19154	TRANS	PGC3_SCZ_NoUKB	DECODE_Specific	+,NA		0.0173047	0.0173047	DECODE	DECODE	0.228859	117.862	MDD	GJD2	Proteiome	BRAIN	SMR	BrainMeta	SMR	-0.0258855	0.0166943	0.121008		37415601	10.3389/fgene.2023.1191264	Gedik et all Front Genet	BRAIN
GJD2	Q9UKL4	19154	TRANS	PGC3_SCZ_NoUKB	DECODE_Specific	+,NA		0.0173047	0.0173047	DECODE	DECODE	0.228859	117.862	BIP	GJD2	Proteiome	BRAIN	SMR	BrainMeta	SMR	0.0300932	0.0365353	0.410124		37415601	10.3389/fgene.2023.1191264	Gedik et all Front Genet	BRAIN
GJD2	Q9UKL4	19154	TRANS	PGC3_SCZ_NoUKB	DECODE_Specific	+,NA		0.0173047	0.0173047	DECODE	DECODE	0.228859	117.862	SCZ	GJD2	Proteiome	BRAIN	SMR	BrainMeta	SMR	0.0013276	0.0300835	0.9648		37415601	10.3389/fgene.2023.1191264	Gedik et all Front Genet	BRAIN
GJD2	Q9UKL4	19154	TRANS	PGC3_SCZ_NoUKB	DECODE_Specific	+,NA		0.0173047	0.0173047	DECODE	DECODE	0.228859	117.862	Depression Howard et all	GJD2	Proteiome	BRAIN	PWAS	ROS/MAP	FUSION	1.6561		0.097701		33846625	10.1038/s41593-021-00832-6	Wingo Nat Neurosci	BRAIN
GJD2	Q9UKL4	19154	TRANS	PGC3_SCZ_NoUKB	DECODE_Specific	+,NA		0.0173047	0.0173047	DECODE	DECODE	0.228859	117.862	Schizophrenia	GJD2	Transcriptome	brain caudate nucleus	TWAS	Gtex	Fusion			0.0560191		36319771	10.1038/s41593-022-01182-7	Benjamin KJM	brain caudate nucleus
GJD2	Q9UKL4	19154	TRANS	PGC3_SCZ_NoUKB	DECODE_Specific	+,NA		0.0173047	0.0173047	DECODE	DECODE	0.228859	117.862	Schizophrenia	GJD2	Transcriptome	brain caudate nucleus	SMR	Gtex	SMR	-0.00641404	0.0371936	0.863084		36319771	10.1038/s41593-022-01182-7	Benjamin KJM	brain caudate nucleus
GKN2	Q86XP6	24588	CIS	Cognition_Meta	DECODE_Specific	-,NA		0.0121062	0.0121062	DECODE	DECODE	0.229711	45.253	SCZ	GKN2	Proteome	PLASMA	MR	deCODE	TwoSampleMR	0.00878608	0.0242401	0.717008		37085628	10.1007/s00439-023-02562-0	Dang et al Human Genetics	BLOOD
GKN2	Q86XP6	24588	CIS	Cognition_Meta	DECODE_Specific	-,NA		0.0121062	0.0121062	DECODE	DECODE	0.229711	45.253	BIP	GKN2	Proteome	PLASMA	MR	deCODE	TwoSampleMR	-0.0278884	0.0278824	0.317208		37085628	10.1007/s00439-023-02562-0	Dang et al Human Genetics	BLOOD
GKN2	Q86XP6	24588	CIS	Cognition_Meta	DECODE_Specific	-,NA		0.0121062	0.0121062	DECODE	DECODE	0.229711	45.253	MDD	GKN2	Proteome	PLASMA	MR	deCODE	TwoSampleMR	0.00551413	0.0104207	0.5967		37085628	10.1007/s00439-023-02562-0	Dang et al Human Genetics	BLOOD
GKN2	Q86XP6	24588	CIS	Cognition_Meta	DECODE_Specific	-,NA		0.0121062	0.0121062	DECODE	DECODE	0.229711	45.253	Bipolar disorder	GKN2	Proteome	PLASMA	MR	AGES	TwoSampleMR	-0.0110445	0.0237792	0.642317		36280454	https://doi.org/10.1016/j.biopsych.2022.08.015	Lu et al Biol Psychiatry	BLOOD
GKN2	Q86XP6	24588	CIS	Cognition_Meta	DECODE_Specific	-,NA		0.0121062	0.0121062	DECODE	DECODE	0.229711	45.253	Bipolar disorder	GKN2	Proteome	PLASMA	MR	FENLAND	TwoSampleMR	-0.010425	0.035899	0.771513		36280454	https://doi.org/10.1016/j.biopsych.2022.08.015	Lu et al Biol Psychiatry	BLOOD
GKN2	Q86XP6	24588	CIS	Cognition_Meta	DECODE_Specific	-,NA		0.0121062	0.0121062	DECODE	DECODE	0.229711	45.253	Major depressive disorder	GKN2	Proteome	PLASMA	MR	AGES	TwoSampleMR	0.00169851	0.0104034	0.870309		36280454	https://doi.org/10.1016/j.biopsych.2022.08.015	Lu et al Biol Psychiatry	BLOOD
GKN2	Q86XP6	24588	CIS	Cognition_Meta	DECODE_Specific	-,NA		0.0121062	0.0121062	DECODE	DECODE	0.229711	45.253	Major depressive disorder	GKN2	Proteome	PLASMA	MR	FENLAND	TwoSampleMR	0.000704892	0.00938878	0.940152		36280454	https://doi.org/10.1016/j.biopsych.2022.08.015	Lu et al Biol Psychiatry	BLOOD
GKN2	Q86XP6	24588	CIS	Cognition_Meta	DECODE_Specific	-,NA		0.0121062	0.0121062	DECODE	DECODE	0.229711	45.253	Schizophrenia	GKN2	Proteome	PLASMA	MR	AGES	TwoSampleMR	0.0265443	0.0215499	0.218038		36280454	https://doi.org/10.1016/j.biopsych.2022.08.015	Lu et al Biol Psychiatry	BLOOD
GKN2	Q86XP6	24588	CIS	Cognition_Meta	DECODE_Specific	-,NA		0.0121062	0.0121062	DECODE	DECODE	0.229711	45.253	Schizophrenia	GKN2	Proteome	PLASMA	MR	FENLAND	TwoSampleMR	0.0122387	0.0380592	0.747778		36280454	https://doi.org/10.1016/j.biopsych.2022.08.015	Lu et al Biol Psychiatry	BLOOD
GKN2	Q86XP6	24588	CIS	Cognition_Meta	DECODE_Specific	-,NA		0.0121062	0.0121062	DECODE	DECODE	0.229711	45.253	Deepression_Wray_tall	GKN2	Proteiome	BLOOD	MR	AGES	TwoSampleMR	0	0.01	0.87		35296807	10.1038/s41380-022-01507-9	Deng et all Mol Psychiatry	BLOOD
GKN2	Q86XP6	24588	CIS	Cognition_Meta	DECODE_Specific	-,NA		0.0121062	0.0121062	DECODE	DECODE	0.229711	45.253	MDD	GKN2	Proteiome	BLOOD	SMR	deCODE	SMR	0.000237023	0.0114956	0.98355		37415601	10.3389/fgene.2023.1191264	Gedik et all Front Genet	BLOOD
GKN2	Q86XP6	24588	CIS	Cognition_Meta	DECODE_Specific	-,NA		0.0121062	0.0121062	DECODE	DECODE	0.229711	45.253	BIP	GKN2	Proteiome	BLOOD	SMR	deCODE	SMR	-0.0184891	0.0266671	0.488104		37415601	10.3389/fgene.2023.1191264	Gedik et all Front Genet	BLOOD
GKN2	Q86XP6	24588	CIS	PGC3_SCZ_NoUKB	DECODE_Specific	-,NA		0.0693562	0.0693562	DECODE	DECODE	0.493816	259.254	SCZ	GKN2	Proteome	PLASMA	MR	deCODE	TwoSampleMR	0.00878608	0.0242401	0.717008		37085628	10.1007/s00439-023-02562-0	Dang et al Human Genetics	BLOOD
GKN2	Q86XP6	24588	CIS	PGC3_SCZ_NoUKB	DECODE_Specific	-,NA		0.0693562	0.0693562	DECODE	DECODE	0.493816	259.254	BIP	GKN2	Proteome	PLASMA	MR	deCODE	TwoSampleMR	-0.0278884	0.0278824	0.317208		37085628	10.1007/s00439-023-02562-0	Dang et al Human Genetics	BLOOD
GKN2	Q86XP6	24588	CIS	PGC3_SCZ_NoUKB	DECODE_Specific	-,NA		0.0693562	0.0693562	DECODE	DECODE	0.493816	259.254	MDD	GKN2	Proteome	PLASMA	MR	deCODE	TwoSampleMR	0.00551413	0.0104207	0.5967		37085628	10.1007/s00439-023-02562-0	Dang et al Human Genetics	BLOOD
GKN2	Q86XP6	24588	CIS	PGC3_SCZ_NoUKB	DECODE_Specific	-,NA		0.0693562	0.0693562	DECODE	DECODE	0.493816	259.254	Bipolar disorder	GKN2	Proteome	PLASMA	MR	AGES	TwoSampleMR	-0.0110445	0.0237792	0.642317		36280454	https://doi.org/10.1016/j.biopsych.2022.08.015	Lu et al Biol Psychiatry	BLOOD
GKN2	Q86XP6	24588	CIS	PGC3_SCZ_NoUKB	DECODE_Specific	-,NA		0.0693562	0.0693562	DECODE	DECODE	0.493816	259.254	Bipolar disorder	GKN2	Proteome	PLASMA	MR	FENLAND	TwoSampleMR	-0.010425	0.035899	0.771513		36280454	https://doi.org/10.1016/j.biopsych.2022.08.015	Lu et al Biol Psychiatry	BLOOD
GKN2	Q86XP6	24588	CIS	PGC3_SCZ_NoUKB	DECODE_Specific	-,NA		0.0693562	0.0693562	DECODE	DECODE	0.493816	259.254	Major depressive disorder	GKN2	Proteome	PLASMA	MR	AGES	TwoSampleMR	0.00169851	0.0104034	0.870309		36280454	https://doi.org/10.1016/j.biopsych.2022.08.015	Lu et al Biol Psychiatry	BLOOD
GKN2	Q86XP6	24588	CIS	PGC3_SCZ_NoUKB	DECODE_Specific	-,NA		0.0693562	0.0693562	DECODE	DECODE	0.493816	259.254	Major depressive disorder	GKN2	Proteome	PLASMA	MR	FENLAND	TwoSampleMR	0.000704892	0.00938878	0.940152		36280454	https://doi.org/10.1016/j.biopsych.2022.08.015	Lu et al Biol Psychiatry	BLOOD
GKN2	Q86XP6	24588	CIS	PGC3_SCZ_NoUKB	DECODE_Specific	-,NA		0.0693562	0.0693562	DECODE	DECODE	0.493816	259.254	Schizophrenia	GKN2	Proteome	PLASMA	MR	AGES	TwoSampleMR	0.0265443	0.0215499	0.218038		36280454	https://doi.org/10.1016/j.biopsych.2022.08.015	Lu et al Biol Psychiatry	BLOOD
GKN2	Q86XP6	24588	CIS	PGC3_SCZ_NoUKB	DECODE_Specific	-,NA		0.0693562	0.0693562	DECODE	DECODE	0.493816	259.254	Schizophrenia	GKN2	Proteome	PLASMA	MR	FENLAND	TwoSampleMR	0.0122387	0.0380592	0.747778		36280454	https://doi.org/10.1016/j.biopsych.2022.08.015	Lu et al Biol Psychiatry	BLOOD
GKN2	Q86XP6	24588	CIS	PGC3_SCZ_NoUKB	DECODE_Specific	-,NA		0.0693562	0.0693562	DECODE	DECODE	0.493816	259.254	Deepression_Wray_tall	GKN2	Proteiome	BLOOD	MR	AGES	TwoSampleMR	0	0.01	0.87		35296807	10.1038/s41380-022-01507-9	Deng et all Mol Psychiatry	BLOOD
GKN2	Q86XP6	24588	CIS	PGC3_SCZ_NoUKB	DECODE_Specific	-,NA		0.0693562	0.0693562	DECODE	DECODE	0.493816	259.254	MDD	GKN2	Proteiome	BLOOD	SMR	deCODE	SMR	0.000237023	0.0114956	0.98355		37415601	10.3389/fgene.2023.1191264	Gedik et all Front Genet	BLOOD
GKN2	Q86XP6	24588	CIS	PGC3_SCZ_NoUKB	DECODE_Specific	-,NA		0.0693562	0.0693562	DECODE	DECODE	0.493816	259.254	BIP	GKN2	Proteiome	BLOOD	SMR	deCODE	SMR	-0.0184891	0.0266671	0.488104		37415601	10.3389/fgene.2023.1191264	Gedik et all Front Genet	BLOOD
GKN2	Q86XP6	24588	CIS	BIP_PGC3_noukb	DECODE_Specific	+,NA		0.379976	0.379976	DECODE	DECODE	1.04438	1420.35	SCZ	GKN2	Proteome	PLASMA	MR	deCODE	TwoSampleMR	0.00878608	0.0242401	0.717008		37085628	10.1007/s00439-023-02562-0	Dang et al Human Genetics	BLOOD
GKN2	Q86XP6	24588	CIS	BIP_PGC3_noukb	DECODE_Specific	+,NA		0.379976	0.379976	DECODE	DECODE	1.04438	1420.35	BIP	GKN2	Proteome	PLASMA	MR	deCODE	TwoSampleMR	-0.0278884	0.0278824	0.317208		37085628	10.1007/s00439-023-02562-0	Dang et al Human Genetics	BLOOD
GKN2	Q86XP6	24588	CIS	BIP_PGC3_noukb	DECODE_Specific	+,NA		0.379976	0.379976	DECODE	DECODE	1.04438	1420.35	MDD	GKN2	Proteome	PLASMA	MR	deCODE	TwoSampleMR	0.00551413	0.0104207	0.5967		37085628	10.1007/s00439-023-02562-0	Dang et al Human Genetics	BLOOD
GKN2	Q86XP6	24588	CIS	BIP_PGC3_noukb	DECODE_Specific	+,NA		0.379976	0.379976	DECODE	DECODE	1.04438	1420.35	Bipolar disorder	GKN2	Proteome	PLASMA	MR	AGES	TwoSampleMR	-0.0110445	0.0237792	0.642317		36280454	https://doi.org/10.1016/j.biopsych.2022.08.015	Lu et al Biol Psychiatry	BLOOD
GKN2	Q86XP6	24588	CIS	BIP_PGC3_noukb	DECODE_Specific	+,NA		0.379976	0.379976	DECODE	DECODE	1.04438	1420.35	Bipolar disorder	GKN2	Proteome	PLASMA	MR	FENLAND	TwoSampleMR	-0.010425	0.035899	0.771513		36280454	https://doi.org/10.1016/j.biopsych.2022.08.015	Lu et al Biol Psychiatry	BLOOD
GKN2	Q86XP6	24588	CIS	BIP_PGC3_noukb	DECODE_Specific	+,NA		0.379976	0.379976	DECODE	DECODE	1.04438	1420.35	Major depressive disorder	GKN2	Proteome	PLASMA	MR	AGES	TwoSampleMR	0.00169851	0.0104034	0.870309		36280454	https://doi.org/10.1016/j.biopsych.2022.08.015	Lu et al Biol Psychiatry	BLOOD
GKN2	Q86XP6	24588	CIS	BIP_PGC3_noukb	DECODE_Specific	+,NA		0.379976	0.379976	DECODE	DECODE	1.04438	1420.35	Major depressive disorder	GKN2	Proteome	PLASMA	MR	FENLAND	TwoSampleMR	0.000704892	0.00938878	0.940152		36280454	https://doi.org/10.1016/j.biopsych.2022.08.015	Lu et al Biol Psychiatry	BLOOD
GKN2	Q86XP6	24588	CIS	BIP_PGC3_noukb	DECODE_Specific	+,NA		0.379976	0.379976	DECODE	DECODE	1.04438	1420.35	Schizophrenia	GKN2	Proteome	PLASMA	MR	AGES	TwoSampleMR	0.0265443	0.0215499	0.218038		36280454	https://doi.org/10.1016/j.biopsych.2022.08.015	Lu et al Biol Psychiatry	BLOOD
GKN2	Q86XP6	24588	CIS	BIP_PGC3_noukb	DECODE_Specific	+,NA		0.379976	0.379976	DECODE	DECODE	1.04438	1420.35	Schizophrenia	GKN2	Proteome	PLASMA	MR	FENLAND	TwoSampleMR	0.0122387	0.0380592	0.747778		36280454	https://doi.org/10.1016/j.biopsych.2022.08.015	Lu et al Biol Psychiatry	BLOOD
GKN2	Q86XP6	24588	CIS	BIP_PGC3_noukb	DECODE_Specific	+,NA		0.379976	0.379976	DECODE	DECODE	1.04438	1420.35	Deepression_Wray_tall	GKN2	Proteiome	BLOOD	MR	AGES	TwoSampleMR	0	0.01	0.87		35296807	10.1038/s41380-022-01507-9	Deng et all Mol Psychiatry	BLOOD
GKN2	Q86XP6	24588	CIS	BIP_PGC3_noukb	DECODE_Specific	+,NA		0.379976	0.379976	DECODE	DECODE	1.04438	1420.35	MDD	GKN2	Proteiome	BLOOD	SMR	deCODE	SMR	0.000237023	0.0114956	0.98355		37415601	10.3389/fgene.2023.1191264	Gedik et all Front Genet	BLOOD
GKN2	Q86XP6	24588	CIS	BIP_PGC3_noukb	DECODE_Specific	+,NA		0.379976	0.379976	DECODE	DECODE	1.04438	1420.35	BIP	GKN2	Proteiome	BLOOD	SMR	deCODE	SMR	-0.0184891	0.0266671	0.488104		37415601	10.3389/fgene.2023.1191264	Gedik et all Front Genet	BLOOD
GKN2	Q86XP6	24588	CIS	Depression_iPSYCH_2023	DECODE_Specific	+,NA		0.676226	0.676226	DECODE	DECODE	1.28442	2527.73	SCZ	GKN2	Proteome	PLASMA	MR	deCODE	TwoSampleMR	0.00878608	0.0242401	0.717008		37085628	10.1007/s00439-023-02562-0	Dang et al Human Genetics	BLOOD
GKN2	Q86XP6	24588	CIS	Depression_iPSYCH_2023	DECODE_Specific	+,NA		0.676226	0.676226	DECODE	DECODE	1.28442	2527.73	BIP	GKN2	Proteome	PLASMA	MR	deCODE	TwoSampleMR	-0.0278884	0.0278824	0.317208		37085628	10.1007/s00439-023-02562-0	Dang et al Human Genetics	BLOOD
GKN2	Q86XP6	24588	CIS	Depression_iPSYCH_2023	DECODE_Specific	+,NA		0.676226	0.676226	DECODE	DECODE	1.28442	2527.73	MDD	GKN2	Proteome	PLASMA	MR	deCODE	TwoSampleMR	0.00551413	0.0104207	0.5967		37085628	10.1007/s00439-023-02562-0	Dang et al Human Genetics	BLOOD
GKN2	Q86XP6	24588	CIS	Depression_iPSYCH_2023	DECODE_Specific	+,NA		0.676226	0.676226	DECODE	DECODE	1.28442	2527.73	Bipolar disorder	GKN2	Proteome	PLASMA	MR	AGES	TwoSampleMR	-0.0110445	0.0237792	0.642317		36280454	https://doi.org/10.1016/j.biopsych.2022.08.015	Lu et al Biol Psychiatry	BLOOD
GKN2	Q86XP6	24588	CIS	Depression_iPSYCH_2023	DECODE_Specific	+,NA		0.676226	0.676226	DECODE	DECODE	1.28442	2527.73	Bipolar disorder	GKN2	Proteome	PLASMA	MR	FENLAND	TwoSampleMR	-0.010425	0.035899	0.771513		36280454	https://doi.org/10.1016/j.biopsych.2022.08.015	Lu et al Biol Psychiatry	BLOOD
GKN2	Q86XP6	24588	CIS	Depression_iPSYCH_2023	DECODE_Specific	+,NA		0.676226	0.676226	DECODE	DECODE	1.28442	2527.73	Major depressive disorder	GKN2	Proteome	PLASMA	MR	AGES	TwoSampleMR	0.00169851	0.0104034	0.870309		36280454	https://doi.org/10.1016/j.biopsych.2022.08.015	Lu et al Biol Psychiatry	BLOOD
GKN2	Q86XP6	24588	CIS	Depression_iPSYCH_2023	DECODE_Specific	+,NA		0.676226	0.676226	DECODE	DECODE	1.28442	2527.73	Major depressive disorder	GKN2	Proteome	PLASMA	MR	FENLAND	TwoSampleMR	0.000704892	0.00938878	0.940152		36280454	https://doi.org/10.1016/j.biopsych.2022.08.015	Lu et al Biol Psychiatry	BLOOD
GKN2	Q86XP6	24588	CIS	Depression_iPSYCH_2023	DECODE_Specific	+,NA		0.676226	0.676226	DECODE	DECODE	1.28442	2527.73	Schizophrenia	GKN2	Proteome	PLASMA	MR	AGES	TwoSampleMR	0.0265443	0.0215499	0.218038		36280454	https://doi.org/10.1016/j.biopsych.2022.08.015	Lu et al Biol Psychiatry	BLOOD
GKN2	Q86XP6	24588	CIS	Depression_iPSYCH_2023	DECODE_Specific	+,NA		0.676226	0.676226	DECODE	DECODE	1.28442	2527.73	Schizophrenia	GKN2	Proteome	PLASMA	MR	FENLAND	TwoSampleMR	0.0122387	0.0380592	0.747778		36280454	https://doi.org/10.1016/j.biopsych.2022.08.015	Lu et al Biol Psychiatry	BLOOD
GKN2	Q86XP6	24588	CIS	Depression_iPSYCH_2023	DECODE_Specific	+,NA		0.676226	0.676226	DECODE	DECODE	1.28442	2527.73	Deepression_Wray_tall	GKN2	Proteiome	BLOOD	MR	AGES	TwoSampleMR	0	0.01	0.87		35296807	10.1038/s41380-022-01507-9	Deng et all Mol Psychiatry	BLOOD
GKN2	Q86XP6	24588	CIS	Depression_iPSYCH_2023	DECODE_Specific	+,NA		0.676226	0.676226	DECODE	DECODE	1.28442	2527.73	MDD	GKN2	Proteiome	BLOOD	SMR	deCODE	SMR	0.000237023	0.0114956	0.98355		37415601	10.3389/fgene.2023.1191264	Gedik et all Front Genet	BLOOD
GKN2	Q86XP6	24588	CIS	Depression_iPSYCH_2023	DECODE_Specific	+,NA		0.676226	0.676226	DECODE	DECODE	1.28442	2527.73	BIP	GKN2	Proteiome	BLOOD	SMR	deCODE	SMR	-0.0184891	0.0266671	0.488104		37415601	10.3389/fgene.2023.1191264	Gedik et all Front Genet	BLOOD
GKN2	Q86XP6	24588	TRANS	BIP_PGC3_noukb	DECODE_Specific	-,NA		0.743422	0.743422	DECODE	DECODE	1.22869	5063.45	SCZ	GKN2	Proteome	PLASMA	MR	deCODE	TwoSampleMR	0.00878608	0.0242401	0.717008		37085628	10.1007/s00439-023-02562-0	Dang et al Human Genetics	BLOOD
GKN2	Q86XP6	24588	TRANS	BIP_PGC3_noukb	DECODE_Specific	-,NA		0.743422	0.743422	DECODE	DECODE	1.22869	5063.45	BIP	GKN2	Proteome	PLASMA	MR	deCODE	TwoSampleMR	-0.0278884	0.0278824	0.317208		37085628	10.1007/s00439-023-02562-0	Dang et al Human Genetics	BLOOD
GKN2	Q86XP6	24588	TRANS	BIP_PGC3_noukb	DECODE_Specific	-,NA		0.743422	0.743422	DECODE	DECODE	1.22869	5063.45	MDD	GKN2	Proteome	PLASMA	MR	deCODE	TwoSampleMR	0.00551413	0.0104207	0.5967		37085628	10.1007/s00439-023-02562-0	Dang et al Human Genetics	BLOOD
GKN2	Q86XP6	24588	TRANS	BIP_PGC3_noukb	DECODE_Specific	-,NA		0.743422	0.743422	DECODE	DECODE	1.22869	5063.45	Bipolar disorder	GKN2	Proteome	PLASMA	MR	AGES	TwoSampleMR	-0.0110445	0.0237792	0.642317		36280454	https://doi.org/10.1016/j.biopsych.2022.08.015	Lu et al Biol Psychiatry	BLOOD
GKN2	Q86XP6	24588	TRANS	BIP_PGC3_noukb	DECODE_Specific	-,NA		0.743422	0.743422	DECODE	DECODE	1.22869	5063.45	Bipolar disorder	GKN2	Proteome	PLASMA	MR	FENLAND	TwoSampleMR	-0.010425	0.035899	0.771513		36280454	https://doi.org/10.1016/j.biopsych.2022.08.015	Lu et al Biol Psychiatry	BLOOD
GKN2	Q86XP6	24588	TRANS	BIP_PGC3_noukb	DECODE_Specific	-,NA		0.743422	0.743422	DECODE	DECODE	1.22869	5063.45	Major depressive disorder	GKN2	Proteome	PLASMA	MR	AGES	TwoSampleMR	0.00169851	0.0104034	0.870309		36280454	https://doi.org/10.1016/j.biopsych.2022.08.015	Lu et al Biol Psychiatry	BLOOD
GKN2	Q86XP6	24588	TRANS	BIP_PGC3_noukb	DECODE_Specific	-,NA		0.743422	0.743422	DECODE	DECODE	1.22869	5063.45	Major depressive disorder	GKN2	Proteome	PLASMA	MR	FENLAND	TwoSampleMR	0.000704892	0.00938878	0.940152		36280454	https://doi.org/10.1016/j.biopsych.2022.08.015	Lu et al Biol Psychiatry	BLOOD
GKN2	Q86XP6	24588	TRANS	BIP_PGC3_noukb	DECODE_Specific	-,NA		0.743422	0.743422	DECODE	DECODE	1.22869	5063.45	Schizophrenia	GKN2	Proteome	PLASMA	MR	AGES	TwoSampleMR	0.0265443	0.0215499	0.218038		36280454	https://doi.org/10.1016/j.biopsych.2022.08.015	Lu et al Biol Psychiatry	BLOOD
GKN2	Q86XP6	24588	TRANS	BIP_PGC3_noukb	DECODE_Specific	-,NA		0.743422	0.743422	DECODE	DECODE	1.22869	5063.45	Schizophrenia	GKN2	Proteome	PLASMA	MR	FENLAND	TwoSampleMR	0.0122387	0.0380592	0.747778		36280454	https://doi.org/10.1016/j.biopsych.2022.08.015	Lu et al Biol Psychiatry	BLOOD
GKN2	Q86XP6	24588	TRANS	BIP_PGC3_noukb	DECODE_Specific	-,NA		0.743422	0.743422	DECODE	DECODE	1.22869	5063.45	Deepression_Wray_tall	GKN2	Proteiome	BLOOD	MR	AGES	TwoSampleMR	0	0.01	0.87		35296807	10.1038/s41380-022-01507-9	Deng et all Mol Psychiatry	BLOOD
GKN2	Q86XP6	24588	TRANS	BIP_PGC3_noukb	DECODE_Specific	-,NA		0.743422	0.743422	DECODE	DECODE	1.22869	5063.45	MDD	GKN2	Proteiome	BLOOD	SMR	deCODE	SMR	0.000237023	0.0114956	0.98355		37415601	10.3389/fgene.2023.1191264	Gedik et all Front Genet	BLOOD
GKN2	Q86XP6	24588	TRANS	BIP_PGC3_noukb	DECODE_Specific	-,NA		0.743422	0.743422	DECODE	DECODE	1.22869	5063.45	BIP	GKN2	Proteiome	BLOOD	SMR	deCODE	SMR	-0.0184891	0.0266671	0.488104		37415601	10.3389/fgene.2023.1191264	Gedik et all Front Genet	BLOOD
GKN2	Q86XP6	24588	TRANS	Cognition_Meta	DECODE_Specific	+,NA		0.933768	0.933768	DECODE	DECODE	1.43662	6359.9	SCZ	GKN2	Proteome	PLASMA	MR	deCODE	TwoSampleMR	0.00878608	0.0242401	0.717008		37085628	10.1007/s00439-023-02562-0	Dang et al Human Genetics	BLOOD
GKN2	Q86XP6	24588	TRANS	Cognition_Meta	DECODE_Specific	+,NA		0.933768	0.933768	DECODE	DECODE	1.43662	6359.9	BIP	GKN2	Proteome	PLASMA	MR	deCODE	TwoSampleMR	-0.0278884	0.0278824	0.317208		37085628	10.1007/s00439-023-02562-0	Dang et al Human Genetics	BLOOD
GKN2	Q86XP6	24588	TRANS	Cognition_Meta	DECODE_Specific	+,NA		0.933768	0.933768	DECODE	DECODE	1.43662	6359.9	MDD	GKN2	Proteome	PLASMA	MR	deCODE	TwoSampleMR	0.00551413	0.0104207	0.5967		37085628	10.1007/s00439-023-02562-0	Dang et al Human Genetics	BLOOD
GKN2	Q86XP6	24588	TRANS	Cognition_Meta	DECODE_Specific	+,NA		0.933768	0.933768	DECODE	DECODE	1.43662	6359.9	Bipolar disorder	GKN2	Proteome	PLASMA	MR	AGES	TwoSampleMR	-0.0110445	0.0237792	0.642317		36280454	https://doi.org/10.1016/j.biopsych.2022.08.015	Lu et al Biol Psychiatry	BLOOD
GKN2	Q86XP6	24588	TRANS	Cognition_Meta	DECODE_Specific	+,NA		0.933768	0.933768	DECODE	DECODE	1.43662	6359.9	Bipolar disorder	GKN2	Proteome	PLASMA	MR	FENLAND	TwoSampleMR	-0.010425	0.035899	0.771513		36280454	https://doi.org/10.1016/j.biopsych.2022.08.015	Lu et al Biol Psychiatry	BLOOD
GKN2	Q86XP6	24588	TRANS	Cognition_Meta	DECODE_Specific	+,NA		0.933768	0.933768	DECODE	DECODE	1.43662	6359.9	Major depressive disorder	GKN2	Proteome	PLASMA	MR	AGES	TwoSampleMR	0.00169851	0.0104034	0.870309		36280454	https://doi.org/10.1016/j.biopsych.2022.08.015	Lu et al Biol Psychiatry	BLOOD
GKN2	Q86XP6	24588	TRANS	Cognition_Meta	DECODE_Specific	+,NA		0.933768	0.933768	DECODE	DECODE	1.43662	6359.9	Major depressive disorder	GKN2	Proteome	PLASMA	MR	FENLAND	TwoSampleMR	0.000704892	0.00938878	0.940152		36280454	https://doi.org/10.1016/j.biopsych.2022.08.015	Lu et al Biol Psychiatry	BLOOD
GKN2	Q86XP6	24588	TRANS	Cognition_Meta	DECODE_Specific	+,NA		0.933768	0.933768	DECODE	DECODE	1.43662	6359.9	Schizophrenia	GKN2	Proteome	PLASMA	MR	AGES	TwoSampleMR	0.0265443	0.0215499	0.218038		36280454	https://doi.org/10.1016/j.biopsych.2022.08.015	Lu et al Biol Psychiatry	BLOOD
GKN2	Q86XP6	24588	TRANS	Cognition_Meta	DECODE_Specific	+,NA		0.933768	0.933768	DECODE	DECODE	1.43662	6359.9	Schizophrenia	GKN2	Proteome	PLASMA	MR	FENLAND	TwoSampleMR	0.0122387	0.0380592	0.747778		36280454	https://doi.org/10.1016/j.biopsych.2022.08.015	Lu et al Biol Psychiatry	BLOOD
GKN2	Q86XP6	24588	TRANS	Cognition_Meta	DECODE_Specific	+,NA		0.933768	0.933768	DECODE	DECODE	1.43662	6359.9	Deepression_Wray_tall	GKN2	Proteiome	BLOOD	MR	AGES	TwoSampleMR	0	0.01	0.87		35296807	10.1038/s41380-022-01507-9	Deng et all Mol Psychiatry	BLOOD
GKN2	Q86XP6	24588	TRANS	Cognition_Meta	DECODE_Specific	+,NA		0.933768	0.933768	DECODE	DECODE	1.43662	6359.9	MDD	GKN2	Proteiome	BLOOD	SMR	deCODE	SMR	0.000237023	0.0114956	0.98355		37415601	10.3389/fgene.2023.1191264	Gedik et all Front Genet	BLOOD
GKN2	Q86XP6	24588	TRANS	Cognition_Meta	DECODE_Specific	+,NA		0.933768	0.933768	DECODE	DECODE	1.43662	6359.9	BIP	GKN2	Proteiome	BLOOD	SMR	deCODE	SMR	-0.0184891	0.0266671	0.488104		37415601	10.3389/fgene.2023.1191264	Gedik et all Front Genet	BLOOD
GKN2	Q86XP6	24588	TRANS	Depression_iPSYCH_2023	DECODE_Specific	+,NA		0.35841	0.35841	DECODE	DECODE	1.53434	2441.13	SCZ	GKN2	Proteome	PLASMA	MR	deCODE	TwoSampleMR	0.00878608	0.0242401	0.717008		37085628	10.1007/s00439-023-02562-0	Dang et al Human Genetics	BLOOD
GKN2	Q86XP6	24588	TRANS	Depression_iPSYCH_2023	DECODE_Specific	+,NA		0.35841	0.35841	DECODE	DECODE	1.53434	2441.13	BIP	GKN2	Proteome	PLASMA	MR	deCODE	TwoSampleMR	-0.0278884	0.0278824	0.317208		37085628	10.1007/s00439-023-02562-0	Dang et al Human Genetics	BLOOD
GKN2	Q86XP6	24588	TRANS	Depression_iPSYCH_2023	DECODE_Specific	+,NA		0.35841	0.35841	DECODE	DECODE	1.53434	2441.13	MDD	GKN2	Proteome	PLASMA	MR	deCODE	TwoSampleMR	0.00551413	0.0104207	0.5967		37085628	10.1007/s00439-023-02562-0	Dang et al Human Genetics	BLOOD
GKN2	Q86XP6	24588	TRANS	Depression_iPSYCH_2023	DECODE_Specific	+,NA		0.35841	0.35841	DECODE	DECODE	1.53434	2441.13	Bipolar disorder	GKN2	Proteome	PLASMA	MR	AGES	TwoSampleMR	-0.0110445	0.0237792	0.642317		36280454	https://doi.org/10.1016/j.biopsych.2022.08.015	Lu et al Biol Psychiatry	BLOOD
GKN2	Q86XP6	24588	TRANS	Depression_iPSYCH_2023	DECODE_Specific	+,NA		0.35841	0.35841	DECODE	DECODE	1.53434	2441.13	Bipolar disorder	GKN2	Proteome	PLASMA	MR	FENLAND	TwoSampleMR	-0.010425	0.035899	0.771513		36280454	https://doi.org/10.1016/j.biopsych.2022.08.015	Lu et al Biol Psychiatry	BLOOD
GKN2	Q86XP6	24588	TRANS	Depression_iPSYCH_2023	DECODE_Specific	+,NA		0.35841	0.35841	DECODE	DECODE	1.53434	2441.13	Major depressive disorder	GKN2	Proteome	PLASMA	MR	AGES	TwoSampleMR	0.00169851	0.0104034	0.870309		36280454	https://doi.org/10.1016/j.biopsych.2022.08.015	Lu et al Biol Psychiatry	BLOOD
GKN2	Q86XP6	24588	TRANS	Depression_iPSYCH_2023	DECODE_Specific	+,NA		0.35841	0.35841	DECODE	DECODE	1.53434	2441.13	Major depressive disorder	GKN2	Proteome	PLASMA	MR	FENLAND	TwoSampleMR	0.000704892	0.00938878	0.940152		36280454	https://doi.org/10.1016/j.biopsych.2022.08.015	Lu et al Biol Psychiatry	BLOOD
GKN2	Q86XP6	24588	TRANS	Depression_iPSYCH_2023	DECODE_Specific	+,NA		0.35841	0.35841	DECODE	DECODE	1.53434	2441.13	Schizophrenia	GKN2	Proteome	PLASMA	MR	AGES	TwoSampleMR	0.0265443	0.0215499	0.218038		36280454	https://doi.org/10.1016/j.biopsych.2022.08.015	Lu et al Biol Psychiatry	BLOOD
GKN2	Q86XP6	24588	TRANS	Depression_iPSYCH_2023	DECODE_Specific	+,NA		0.35841	0.35841	DECODE	DECODE	1.53434	2441.13	Schizophrenia	GKN2	Proteome	PLASMA	MR	FENLAND	TwoSampleMR	0.0122387	0.0380592	0.747778		36280454	https://doi.org/10.1016/j.biopsych.2022.08.015	Lu et al Biol Psychiatry	BLOOD
GKN2	Q86XP6	24588	TRANS	Depression_iPSYCH_2023	DECODE_Specific	+,NA		0.35841	0.35841	DECODE	DECODE	1.53434	2441.13	Deepression_Wray_tall	GKN2	Proteiome	BLOOD	MR	AGES	TwoSampleMR	0	0.01	0.87		35296807	10.1038/s41380-022-01507-9	Deng et all Mol Psychiatry	BLOOD
GKN2	Q86XP6	24588	TRANS	Depression_iPSYCH_2023	DECODE_Specific	+,NA		0.35841	0.35841	DECODE	DECODE	1.53434	2441.13	MDD	GKN2	Proteiome	BLOOD	SMR	deCODE	SMR	0.000237023	0.0114956	0.98355		37415601	10.3389/fgene.2023.1191264	Gedik et all Front Genet	BLOOD
GKN2	Q86XP6	24588	TRANS	Depression_iPSYCH_2023	DECODE_Specific	+,NA		0.35841	0.35841	DECODE	DECODE	1.53434	2441.13	BIP	GKN2	Proteiome	BLOOD	SMR	deCODE	SMR	-0.0184891	0.0266671	0.488104		37415601	10.3389/fgene.2023.1191264	Gedik et all Front Genet	BLOOD
GKN2	Q86XP6	24588	TRANS	PGC3_SCZ_NoUKB	DECODE_Specific	-,NA		0.0139766	0.0139766	DECODE	DECODE	0.24039	95.1945	SCZ	GKN2	Proteome	PLASMA	MR	deCODE	TwoSampleMR	0.00878608	0.0242401	0.717008		37085628	10.1007/s00439-023-02562-0	Dang et al Human Genetics	BLOOD
GKN2	Q86XP6	24588	TRANS	PGC3_SCZ_NoUKB	DECODE_Specific	-,NA		0.0139766	0.0139766	DECODE	DECODE	0.24039	95.1945	BIP	GKN2	Proteome	PLASMA	MR	deCODE	TwoSampleMR	-0.0278884	0.0278824	0.317208		37085628	10.1007/s00439-023-02562-0	Dang et al Human Genetics	BLOOD
GKN2	Q86XP6	24588	TRANS	PGC3_SCZ_NoUKB	DECODE_Specific	-,NA		0.0139766	0.0139766	DECODE	DECODE	0.24039	95.1945	MDD	GKN2	Proteome	PLASMA	MR	deCODE	TwoSampleMR	0.00551413	0.0104207	0.5967		37085628	10.1007/s00439-023-02562-0	Dang et al Human Genetics	BLOOD
GKN2	Q86XP6	24588	TRANS	PGC3_SCZ_NoUKB	DECODE_Specific	-,NA		0.0139766	0.0139766	DECODE	DECODE	0.24039	95.1945	Bipolar disorder	GKN2	Proteome	PLASMA	MR	AGES	TwoSampleMR	-0.0110445	0.0237792	0.642317		36280454	https://doi.org/10.1016/j.biopsych.2022.08.015	Lu et al Biol Psychiatry	BLOOD
GKN2	Q86XP6	24588	TRANS	PGC3_SCZ_NoUKB	DECODE_Specific	-,NA		0.0139766	0.0139766	DECODE	DECODE	0.24039	95.1945	Bipolar disorder	GKN2	Proteome	PLASMA	MR	FENLAND	TwoSampleMR	-0.010425	0.035899	0.771513		36280454	https://doi.org/10.1016/j.biopsych.2022.08.015	Lu et al Biol Psychiatry	BLOOD
GKN2	Q86XP6	24588	TRANS	PGC3_SCZ_NoUKB	DECODE_Specific	-,NA		0.0139766	0.0139766	DECODE	DECODE	0.24039	95.1945	Major depressive disorder	GKN2	Proteome	PLASMA	MR	AGES	TwoSampleMR	0.00169851	0.0104034	0.870309		36280454	https://doi.org/10.1016/j.biopsych.2022.08.015	Lu et al Biol Psychiatry	BLOOD
GKN2	Q86XP6	24588	TRANS	PGC3_SCZ_NoUKB	DECODE_Specific	-,NA		0.0139766	0.0139766	DECODE	DECODE	0.24039	95.1945	Major depressive disorder	GKN2	Proteome	PLASMA	MR	FENLAND	TwoSampleMR	0.000704892	0.00938878	0.940152		36280454	https://doi.org/10.1016/j.biopsych.2022.08.015	Lu et al Biol Psychiatry	BLOOD
GKN2	Q86XP6	24588	TRANS	PGC3_SCZ_NoUKB	DECODE_Specific	-,NA		0.0139766	0.0139766	DECODE	DECODE	0.24039	95.1945	Schizophrenia	GKN2	Proteome	PLASMA	MR	AGES	TwoSampleMR	0.0265443	0.0215499	0.218038		36280454	https://doi.org/10.1016/j.biopsych.2022.08.015	Lu et al Biol Psychiatry	BLOOD
GKN2	Q86XP6	24588	TRANS	PGC3_SCZ_NoUKB	DECODE_Specific	-,NA		0.0139766	0.0139766	DECODE	DECODE	0.24039	95.1945	Schizophrenia	GKN2	Proteome	PLASMA	MR	FENLAND	TwoSampleMR	0.0122387	0.0380592	0.747778		36280454	https://doi.org/10.1016/j.biopsych.2022.08.015	Lu et al Biol Psychiatry	BLOOD
GKN2	Q86XP6	24588	TRANS	PGC3_SCZ_NoUKB	DECODE_Specific	-,NA		0.0139766	0.0139766	DECODE	DECODE	0.24039	95.1945	Deepression_Wray_tall	GKN2	Proteiome	BLOOD	MR	AGES	TwoSampleMR	0	0.01	0.87		35296807	10.1038/s41380-022-01507-9	Deng et all Mol Psychiatry	BLOOD
GKN2	Q86XP6	24588	TRANS	PGC3_SCZ_NoUKB	DECODE_Specific	-,NA		0.0139766	0.0139766	DECODE	DECODE	0.24039	95.1945	MDD	GKN2	Proteiome	BLOOD	SMR	deCODE	SMR	0.000237023	0.0114956	0.98355		37415601	10.3389/fgene.2023.1191264	Gedik et all Front Genet	BLOOD
GKN2	Q86XP6	24588	TRANS	PGC3_SCZ_NoUKB	DECODE_Specific	-,NA		0.0139766	0.0139766	DECODE	DECODE	0.24039	95.1945	BIP	GKN2	Proteiome	BLOOD	SMR	deCODE	SMR	-0.0184891	0.0266671	0.488104		37415601	10.3389/fgene.2023.1191264	Gedik et all Front Genet	BLOOD
GLB1	P16278	4298	CIS	PGC3_SCZ_NoUKB	BOTH	+,+	0.000526843	0.000526843	0.00903225	metap	UKBB_PPP	0.0198923	1.96934	SCZ_PGC3	GLB1	Transcriptome	DLPFC	MR	CMC+GTEX	MendelianRandomization			0.495394		35460606	10.1016/j.ajhg.2022.04.004	Jiang eet all Am J Hum Genet	BRAIN
GLB1	P16278	4298	CIS	PGC3_SCZ_NoUKB	BOTH	+,+	0.000526843	0.000526843	0.00903225	metap	UKBB_PPP	0.0198923	1.96934	SCZ_PGC3	GLB1	Transcriptome	DLPFC	MR	CMC+GTEX	MendelianRandomization			0.451535		35460606	10.1016/j.ajhg.2022.04.004	Jiang eet all Am J Hum Genet	BRAIN
GLB1	P16278	4298	CIS	PGC3_SCZ_NoUKB	BOTH	+,+	0.000526843	0.000526843	0.00903225	metap	UKBB_PPP	0.0198923	1.96934	SCZ_PGC3	GLB1	Transcriptome	DLPFC	MR	CMC+GTEX	MendelianRandomization			0.804384		35460606	10.1016/j.ajhg.2022.04.004	Jiang eet all Am J Hum Genet	BRAIN
GLB1	P16278	4298	CIS	PGC3_SCZ_NoUKB	BOTH	+,+	0.000526843	0.000526843	0.00903225	metap	UKBB_PPP	0.0198923	1.96934	SCZ_PGC3	GLB1	Transcriptome	DLPFC	MR	CMC+GTEX	EMIC			0.691163		35460606	10.1016/j.ajhg.2022.04.004	Jiang eet all Am J Hum Genet	BRAIN
GLB1	P16278	4298	CIS	PGC3_SCZ_NoUKB	BOTH	+,+	0.000526843	0.000526843	0.00903225	metap	UKBB_PPP	0.0198923	1.96934	BIP_2019_Stahl_etall	GLB1	Transcriptome	DLPFC	MR	CMC+GTEX	MendelianRandomization			0.785165		35460606	10.1016/j.ajhg.2022.04.004	Jiang eet all Am J Hum Genet	BRAIN
GLB1	P16278	4298	CIS	PGC3_SCZ_NoUKB	BOTH	+,+	0.000526843	0.000526843	0.00903225	metap	UKBB_PPP	0.0198923	1.96934	BIP_2019_Stahl_etall	GLB1	Transcriptome	DLPFC	MR	CMC+GTEX	MendelianRandomization			0.757502		35460606	10.1016/j.ajhg.2022.04.004	Jiang eet all Am J Hum Genet	BRAIN
GLB1	P16278	4298	CIS	PGC3_SCZ_NoUKB	BOTH	+,+	0.000526843	0.000526843	0.00903225	metap	UKBB_PPP	0.0198923	1.96934	BIP_2019_Stahl_etall	GLB1	Transcriptome	DLPFC	MR	CMC+GTEX	MendelianRandomization			0.430552		35460606	10.1016/j.ajhg.2022.04.004	Jiang eet all Am J Hum Genet	BRAIN
GLB1	P16278	4298	CIS	PGC3_SCZ_NoUKB	BOTH	+,+	0.000526843	0.000526843	0.00903225	metap	UKBB_PPP	0.0198923	1.96934	BIP_2019_Stahl_etall	GLB1	Transcriptome	DLPFC	MR	CMC+GTEX	EMIC			0.481308		35460606	10.1016/j.ajhg.2022.04.004	Jiang eet all Am J Hum Genet	BRAIN
GLB1	P16278	4298	CIS	PGC3_SCZ_NoUKB	BOTH	+,+	0.000526843	0.000526843	0.00903225	metap	UKBB_PPP	0.0198923	1.96934	Deepression_Wray_tall	GLB1	Proteiome	BRAIN DLPFC	MR	ROS/MAP	TwoSampleMR	-0.1	0.1	0.317		35296807	10.1038/s41380-022-01507-9	Deng et all Mol Psychiatry	BRAIN
GLB1	P16278	4298	CIS	PGC3_SCZ_NoUKB	BOTH	+,+	0.000526843	0.000526843	0.00903225	metap	UKBB_PPP	0.0198923	1.96934	Deepression_Wray_tall	GLB1	Transcriptome	BRAIN DLPFC	MR	PsychENCODE	TwoSampleMR	-0.02	0.02	0.351		35296807	10.1038/s41380-022-01507-9	Deng et all Mol Psychiatry	BRAIN
GLB1	P16278	4298	CIS	PGC3_SCZ_NoUKB	BOTH	+,+	0.000526843	0.000526843	0.00903225	metap	UKBB_PPP	0.0198923	1.96934	SCZ_PGC3	GLB1	Transcriptome	DLPFC	SMR	CMC+GTEX	SMR	-0.00607103	0.0280655	0.828741		35460606	10.1016/j.ajhg.2022.04.004	Jiang eet all Am J Hum Genet	BRAIN
GLB1	P16278	4298	CIS	PGC3_SCZ_NoUKB	BOTH	+,+	0.000526843	0.000526843	0.00903225	metap	UKBB_PPP	0.0198923	1.96934	SCZ_PGC3	GLB1	Transcriptome_Transcriptlvel	DLPFC	SMR	CMC+GTEX	SMR	0.0695652	0.0356704	0.0511497		35460606	10.1016/j.ajhg.2022.04.004	Jiang eet all Am J Hum Genet	BRAIN
GLB1	P16278	4298	CIS	PGC3_SCZ_NoUKB	BOTH	+,+	0.000526843	0.000526843	0.00903225	metap	UKBB_PPP	0.0198923	1.96934	SCZ_PGC3	GLB1	Transcriptome_Transcriptlvel	DLPFC	SMR	CMC+GTEX	SMR	-0.0317241	0.0211544	0.133705		35460606	10.1016/j.ajhg.2022.04.004	Jiang eet all Am J Hum Genet	BRAIN
GLB1	P16278	4298	CIS	PGC3_SCZ_NoUKB	BOTH	+,+	0.000526843	0.000526843	0.00903225	metap	UKBB_PPP	0.0198923	1.96934	SCZ.Clozuk.2018	GLB1	Transcriptome	BRAIN	SMR	PsychENCODE	SMR	0.156674	0.0535756	0.00345		30545856	10.1126/science.aat8127	Gandal et all science	BRAIN
GLB1	P16278	4298	CIS	PGC3_SCZ_NoUKB	BOTH	+,+	0.000526843	0.000526843	0.00903225	metap	UKBB_PPP	0.0198923	1.96934	BD.PGC.ruderferCell2018	GLB1	Transcriptome	BRAIN	SMR	PsychENCODE	SMR	0.0115651	0.0718227	0.872075		30545856	10.1126/science.aat8127	Gandal et all science	BRAIN
GLB1	P16278	4298	CIS	PGC3_SCZ_NoUKB	BOTH	+,+	0.000526843	0.000526843	0.00903225	metap	UKBB_PPP	0.0198923	1.96934	Depression Howard et all	GLB1	Proteiome	BRAIN DPFC	SMR	ROS/MAP	SMR	-0.101406	0.103004	0.324878		33846625	10.1038/s41593-021-00832-6	Wingo Nat Neurosci	BRAIN
GLB1	P16278	4298	CIS	PGC3_SCZ_NoUKB	BOTH	+,+	0.000526843	0.000526843	0.00903225	metap	UKBB_PPP	0.0198923	1.96934	SCZ	GLB1	Proteiome	BLOOD	SMR	eQTLGen	SMR	0	0.0465352	1		37415601	10.3389/fgene.2023.1191264	Gedik et all Front Genet	BLOOD
GLB1	P16278	4298	CIS	PGC3_SCZ_NoUKB	BOTH	+,+	0.000526843	0.000526843	0.00903225	metap	UKBB_PPP	0.0198923	1.96934	MDD	GLB1	Proteiome	BRAIN	SMR	BrainMeta	SMR	-0.00719954	0.0180248	0.68958		37415601	10.3389/fgene.2023.1191264	Gedik et all Front Genet	BRAIN
GLB1	P16278	4298	CIS	PGC3_SCZ_NoUKB	BOTH	+,+	0.000526843	0.000526843	0.00903225	metap	UKBB_PPP	0.0198923	1.96934	BIP	GLB1	Proteiome	BRAIN	SMR	BrainMeta	SMR	0.0425934	0.0408986	0.297672		37415601	10.3389/fgene.2023.1191264	Gedik et all Front Genet	BRAIN
GLB1	P16278	4298	CIS	PGC3_SCZ_NoUKB	BOTH	+,+	0.000526843	0.000526843	0.00903225	metap	UKBB_PPP	0.0198923	1.96934	SCZ	GLB1	Proteiome	BRAIN	SMR	BrainMeta	SMR	0.0570727	0.0382715	0.135893		37415601	10.3389/fgene.2023.1191264	Gedik et all Front Genet	BRAIN
GLB1	P16278	4298	CIS	PGC3_SCZ_NoUKB	BOTH	+,+	0.000526843	0.000526843	0.00903225	metap	UKBB_PPP	0.0198923	1.96934	MDD	GLB1	Proteiome	BLOOD	SMR	eQTLGen	SMR	-0.0375284	0.0255806	0.142359		37415601	10.3389/fgene.2023.1191264	Gedik et all Front Genet	BLOOD
GLB1	P16278	4298	CIS	PGC3_SCZ_NoUKB	BOTH	+,+	0.000526843	0.000526843	0.00903225	metap	UKBB_PPP	0.0198923	1.96934	BIP	GLB1	Proteiome	BLOOD	SMR	eQTLGen	SMR	0.050037	0.056092	0.372365		37415601	10.3389/fgene.2023.1191264	Gedik et all Front Genet	BLOOD
GLB1	P16278	4298	CIS	PGC3_SCZ_NoUKB	BOTH	+,+	0.000526843	0.000526843	0.00903225	metap	UKBB_PPP	0.0198923	1.96934	SCZ	GLB1	Proteiome	BLOOD	SMR	deCODE	SMR	0.560694	0.20393	0.00596967		37415601	10.3389/fgene.2023.1191264	Gedik et all Front Genet	BLOOD
GLB1	P16278	4298	CIS	PGC3_SCZ_NoUKB	BOTH	+,+	0.000526843	0.000526843	0.00903225	metap	UKBB_PPP	0.0198923	1.96934	MDD	GLB1	Proteiome	BRAIN	SMR	Wingo et al., 2022, in 722 samples	SMR	-0.0114583	0.0115151	0.319702		37415601	10.3389/fgene.2023.1191264	Gedik et all Front Genet	BRAIN
GLB1	P16278	4298	CIS	PGC3_SCZ_NoUKB	BOTH	+,+	0.000526843	0.000526843	0.00903225	metap	UKBB_PPP	0.0198923	1.96934	BIP	GLB1	Proteiome	BRAIN	SMR	Wingo et al., 2022, in 722 samples	SMR	0.00234481	0.0252615	0.926045		37415601	10.3389/fgene.2023.1191264	Gedik et all Front Genet	BRAIN
GLB1	P16278	4298	CIS	PGC3_SCZ_NoUKB	BOTH	+,+	0.000526843	0.000526843	0.00903225	metap	UKBB_PPP	0.0198923	1.96934	SCZ	GLB1	Proteiome	BRAIN	SMR	Wingo et al., 2022, in 722 samples	SMR	0.0660551	0.0218488	0.00250048		37415601	10.3389/fgene.2023.1191264	Gedik et all Front Genet	BRAIN
GLB1	P16278	4298	CIS	PGC3_SCZ_NoUKB	BOTH	+,+	0.000526843	0.000526843	0.00903225	metap	UKBB_PPP	0.0198923	1.96934	MDD	GLB1	Proteiome	BLOOD	SMR	deCODE	SMR	-0.0939597	0.101995	0.356938		37415601	10.3389/fgene.2023.1191264	Gedik et all Front Genet	BLOOD
GLB1	P16278	4298	CIS	PGC3_SCZ_NoUKB	BOTH	+,+	0.000526843	0.000526843	0.00903225	metap	UKBB_PPP	0.0198923	1.96934	BIP	GLB1	Proteiome	BLOOD	SMR	deCODE	SMR	0.131932	0.218218	0.545453		37415601	10.3389/fgene.2023.1191264	Gedik et all Front Genet	BLOOD
GLB1	P16278	4298	CIS	PGC3_SCZ_NoUKB	BOTH	+,+	0.000526843	0.000526843	0.00903225	metap	UKBB_PPP	0.0198923	1.96934	SCZ	GLB1	Transcriptome	BRAIN_DLPFC	TWAS	CMC	FUSION	0.5759		0.565		31691811	10.1093/hmg/ddz253	Hall et al Hum Mol Genet	BRAIN
GLB1	P16278	4298	CIS	PGC3_SCZ_NoUKB	BOTH	+,+	0.000526843	0.000526843	0.00903225	metap	UKBB_PPP	0.0198923	1.96934	SCZ.Clozuk.2018	GLB1	Transcriptome	BRAIN	TWAS	PsychENCODE	FUSION	1.42681		0.154		30545856	10.1126/science.aat8127	Gandal et all science	BRAIN
GLB1	P16278	4298	CIS	PGC3_SCZ_NoUKB	BOTH	+,+	0.000526843	0.000526843	0.00903225	metap	UKBB_PPP	0.0198923	1.96934	BD.PGC.ruderferCell2018	GLB1	Transcriptome	BRAIN	TWAS	PsychENCODE	FUSION	0.71424		0.475		30545856	10.1126/science.aat8127	Gandal et all science	BRAIN
GLB1	P16278	4298	CIS	PGC3_SCZ_NoUKB	BOTH	+,+	0.000526843	0.000526843	0.00903225	metap	UKBB_PPP	0.0198923	1.96934	SCZ_PGC2+CLOZUK	GLB1	Transcriptome	HIPPO	TWAS	Collado-Torres	FUSION	-2.94		0.00333		31174959	10.1016/j.neuron.2019.05.013	ColladoTorres_neuron_twas etal. Neuron	BRAIN
GLB1	P16278	4298	CIS	PGC3_SCZ_NoUKB	BOTH	+,+	0.000526843	0.000526843	0.00903225	metap	UKBB_PPP	0.0198923	1.96934	Depression Howard et all	GLB1	Proteiome	BRAIN DPFC	PWAS	ROS/MAP	FUSION	-1.0001		0.317		33846625	10.1038/s41593-021-00832-6	Wingo Nat Neurosci	BRAIN
GLB1	P16278	4298	CIS	PGC3_SCZ_NoUKB	BOTH	+,+	0.000526843	0.000526843	0.00903225	metap	UKBB_PPP	0.0198923	1.96934	Depression Howard et all	GLB1	Transcriptome	BRAIN DPFC	TWAS	dPFC of 152 participants of European descent	FUSION	1.75973		0.0785		33846625	10.1038/s41593-021-00832-6	Wingo Nat Neurosci	BRAIN
GLB1	P16278	4298	CIS	PGC3_SCZ_NoUKB	BOTH	+,+	0.000526843	0.000526843	0.00903225	metap	UKBB_PPP	0.0198923	1.96934	Depression Howard et all	GLB1	Proteiome	BRAIN	PWAS	ROS/MAP	FUSION	1.2988		0.194		33846625	10.1038/s41593-021-00832-6	Wingo Nat Neurosci	BRAIN
GLB1	P16278	4298	CIS	Cognition_Meta	BOTH	-,-	0.656275	0.343727	0.860971	DECODE	UKBB_PPP	1.03035	1284.85	SCZ_PGC3	GLB1	Transcriptome	DLPFC	MR	CMC+GTEX	MendelianRandomization			0.495394		35460606	10.1016/j.ajhg.2022.04.004	Jiang eet all Am J Hum Genet	BRAIN
GLB1	P16278	4298	CIS	Cognition_Meta	BOTH	-,-	0.656275	0.343727	0.860971	DECODE	UKBB_PPP	1.03035	1284.85	SCZ_PGC3	GLB1	Transcriptome	DLPFC	MR	CMC+GTEX	MendelianRandomization			0.451535		35460606	10.1016/j.ajhg.2022.04.004	Jiang eet all Am J Hum Genet	BRAIN
GLB1	P16278	4298	CIS	Cognition_Meta	BOTH	-,-	0.656275	0.343727	0.860971	DECODE	UKBB_PPP	1.03035	1284.85	SCZ_PGC3	GLB1	Transcriptome	DLPFC	MR	CMC+GTEX	MendelianRandomization			0.804384		35460606	10.1016/j.ajhg.2022.04.004	Jiang eet all Am J Hum Genet	BRAIN
GLB1	P16278	4298	CIS	Cognition_Meta	BOTH	-,-	0.656275	0.343727	0.860971	DECODE	UKBB_PPP	1.03035	1284.85	SCZ_PGC3	GLB1	Transcriptome	DLPFC	MR	CMC+GTEX	EMIC			0.691163		35460606	10.1016/j.ajhg.2022.04.004	Jiang eet all Am J Hum Genet	BRAIN
GLB1	P16278	4298	CIS	Cognition_Meta	BOTH	-,-	0.656275	0.343727	0.860971	DECODE	UKBB_PPP	1.03035	1284.85	BIP_2019_Stahl_etall	GLB1	Transcriptome	DLPFC	MR	CMC+GTEX	MendelianRandomization			0.785165		35460606	10.1016/j.ajhg.2022.04.004	Jiang eet all Am J Hum Genet	BRAIN
GLB1	P16278	4298	CIS	Cognition_Meta	BOTH	-,-	0.656275	0.343727	0.860971	DECODE	UKBB_PPP	1.03035	1284.85	BIP_2019_Stahl_etall	GLB1	Transcriptome	DLPFC	MR	CMC+GTEX	MendelianRandomization			0.757502		35460606	10.1016/j.ajhg.2022.04.004	Jiang eet all Am J Hum Genet	BRAIN
GLB1	P16278	4298	CIS	Cognition_Meta	BOTH	-,-	0.656275	0.343727	0.860971	DECODE	UKBB_PPP	1.03035	1284.85	BIP_2019_Stahl_etall	GLB1	Transcriptome	DLPFC	MR	CMC+GTEX	MendelianRandomization			0.430552		35460606	10.1016/j.ajhg.2022.04.004	Jiang eet all Am J Hum Genet	BRAIN
GLB1	P16278	4298	CIS	Cognition_Meta	BOTH	-,-	0.656275	0.343727	0.860971	DECODE	UKBB_PPP	1.03035	1284.85	BIP_2019_Stahl_etall	GLB1	Transcriptome	DLPFC	MR	CMC+GTEX	EMIC			0.481308		35460606	10.1016/j.ajhg.2022.04.004	Jiang eet all Am J Hum Genet	BRAIN
GLB1	P16278	4298	CIS	Cognition_Meta	BOTH	-,-	0.656275	0.343727	0.860971	DECODE	UKBB_PPP	1.03035	1284.85	Deepression_Wray_tall	GLB1	Proteiome	BRAIN DLPFC	MR	ROS/MAP	TwoSampleMR	-0.1	0.1	0.317		35296807	10.1038/s41380-022-01507-9	Deng et all Mol Psychiatry	BRAIN
GLB1	P16278	4298	CIS	Cognition_Meta	BOTH	-,-	0.656275	0.343727	0.860971	DECODE	UKBB_PPP	1.03035	1284.85	Deepression_Wray_tall	GLB1	Transcriptome	BRAIN DLPFC	MR	PsychENCODE	TwoSampleMR	-0.02	0.02	0.351		35296807	10.1038/s41380-022-01507-9	Deng et all Mol Psychiatry	BRAIN
GLB1	P16278	4298	CIS	Cognition_Meta	BOTH	-,-	0.656275	0.343727	0.860971	DECODE	UKBB_PPP	1.03035	1284.85	SCZ_PGC3	GLB1	Transcriptome	DLPFC	SMR	CMC+GTEX	SMR	-0.00607103	0.0280655	0.828741		35460606	10.1016/j.ajhg.2022.04.004	Jiang eet all Am J Hum Genet	BRAIN
GLB1	P16278	4298	CIS	Cognition_Meta	BOTH	-,-	0.656275	0.343727	0.860971	DECODE	UKBB_PPP	1.03035	1284.85	SCZ_PGC3	GLB1	Transcriptome_Transcriptlvel	DLPFC	SMR	CMC+GTEX	SMR	0.0695652	0.0356704	0.0511497		35460606	10.1016/j.ajhg.2022.04.004	Jiang eet all Am J Hum Genet	BRAIN
GLB1	P16278	4298	CIS	Cognition_Meta	BOTH	-,-	0.656275	0.343727	0.860971	DECODE	UKBB_PPP	1.03035	1284.85	SCZ_PGC3	GLB1	Transcriptome_Transcriptlvel	DLPFC	SMR	CMC+GTEX	SMR	-0.0317241	0.0211544	0.133705		35460606	10.1016/j.ajhg.2022.04.004	Jiang eet all Am J Hum Genet	BRAIN
GLB1	P16278	4298	CIS	Cognition_Meta	BOTH	-,-	0.656275	0.343727	0.860971	DECODE	UKBB_PPP	1.03035	1284.85	SCZ.Clozuk.2018	GLB1	Transcriptome	BRAIN	SMR	PsychENCODE	SMR	0.156674	0.0535756	0.00345		30545856	10.1126/science.aat8127	Gandal et all science	BRAIN
GLB1	P16278	4298	CIS	Cognition_Meta	BOTH	-,-	0.656275	0.343727	0.860971	DECODE	UKBB_PPP	1.03035	1284.85	BD.PGC.ruderferCell2018	GLB1	Transcriptome	BRAIN	SMR	PsychENCODE	SMR	0.0115651	0.0718227	0.872075		30545856	10.1126/science.aat8127	Gandal et all science	BRAIN
GLB1	P16278	4298	CIS	Cognition_Meta	BOTH	-,-	0.656275	0.343727	0.860971	DECODE	UKBB_PPP	1.03035	1284.85	Depression Howard et all	GLB1	Proteiome	BRAIN DPFC	SMR	ROS/MAP	SMR	-0.101406	0.103004	0.324878		33846625	10.1038/s41593-021-00832-6	Wingo Nat Neurosci	BRAIN
GLB1	P16278	4298	CIS	Cognition_Meta	BOTH	-,-	0.656275	0.343727	0.860971	DECODE	UKBB_PPP	1.03035	1284.85	SCZ	GLB1	Proteiome	BLOOD	SMR	eQTLGen	SMR	0	0.0465352	1		37415601	10.3389/fgene.2023.1191264	Gedik et all Front Genet	BLOOD
GLB1	P16278	4298	CIS	Cognition_Meta	BOTH	-,-	0.656275	0.343727	0.860971	DECODE	UKBB_PPP	1.03035	1284.85	MDD	GLB1	Proteiome	BRAIN	SMR	BrainMeta	SMR	-0.00719954	0.0180248	0.68958		37415601	10.3389/fgene.2023.1191264	Gedik et all Front Genet	BRAIN
GLB1	P16278	4298	CIS	Cognition_Meta	BOTH	-,-	0.656275	0.343727	0.860971	DECODE	UKBB_PPP	1.03035	1284.85	BIP	GLB1	Proteiome	BRAIN	SMR	BrainMeta	SMR	0.0425934	0.0408986	0.297672		37415601	10.3389/fgene.2023.1191264	Gedik et all Front Genet	BRAIN
GLB1	P16278	4298	CIS	Cognition_Meta	BOTH	-,-	0.656275	0.343727	0.860971	DECODE	UKBB_PPP	1.03035	1284.85	SCZ	GLB1	Proteiome	BRAIN	SMR	BrainMeta	SMR	0.0570727	0.0382715	0.135893		37415601	10.3389/fgene.2023.1191264	Gedik et all Front Genet	BRAIN
GLB1	P16278	4298	CIS	Cognition_Meta	BOTH	-,-	0.656275	0.343727	0.860971	DECODE	UKBB_PPP	1.03035	1284.85	MDD	GLB1	Proteiome	BLOOD	SMR	eQTLGen	SMR	-0.0375284	0.0255806	0.142359		37415601	10.3389/fgene.2023.1191264	Gedik et all Front Genet	BLOOD
GLB1	P16278	4298	CIS	Cognition_Meta	BOTH	-,-	0.656275	0.343727	0.860971	DECODE	UKBB_PPP	1.03035	1284.85	BIP	GLB1	Proteiome	BLOOD	SMR	eQTLGen	SMR	0.050037	0.056092	0.372365		37415601	10.3389/fgene.2023.1191264	Gedik et all Front Genet	BLOOD
GLB1	P16278	4298	CIS	Cognition_Meta	BOTH	-,-	0.656275	0.343727	0.860971	DECODE	UKBB_PPP	1.03035	1284.85	SCZ	GLB1	Proteiome	BLOOD	SMR	deCODE	SMR	0.560694	0.20393	0.00596967		37415601	10.3389/fgene.2023.1191264	Gedik et all Front Genet	BLOOD
GLB1	P16278	4298	CIS	Cognition_Meta	BOTH	-,-	0.656275	0.343727	0.860971	DECODE	UKBB_PPP	1.03035	1284.85	MDD	GLB1	Proteiome	BRAIN	SMR	Wingo et al., 2022, in 722 samples	SMR	-0.0114583	0.0115151	0.319702		37415601	10.3389/fgene.2023.1191264	Gedik et all Front Genet	BRAIN
GLB1	P16278	4298	CIS	Cognition_Meta	BOTH	-,-	0.656275	0.343727	0.860971	DECODE	UKBB_PPP	1.03035	1284.85	BIP	GLB1	Proteiome	BRAIN	SMR	Wingo et al., 2022, in 722 samples	SMR	0.00234481	0.0252615	0.926045		37415601	10.3389/fgene.2023.1191264	Gedik et all Front Genet	BRAIN
GLB1	P16278	4298	CIS	Cognition_Meta	BOTH	-,-	0.656275	0.343727	0.860971	DECODE	UKBB_PPP	1.03035	1284.85	SCZ	GLB1	Proteiome	BRAIN	SMR	Wingo et al., 2022, in 722 samples	SMR	0.0660551	0.0218488	0.00250048		37415601	10.3389/fgene.2023.1191264	Gedik et all Front Genet	BRAIN
GLB1	P16278	4298	CIS	Cognition_Meta	BOTH	-,-	0.656275	0.343727	0.860971	DECODE	UKBB_PPP	1.03035	1284.85	MDD	GLB1	Proteiome	BLOOD	SMR	deCODE	SMR	-0.0939597	0.101995	0.356938		37415601	10.3389/fgene.2023.1191264	Gedik et all Front Genet	BLOOD
GLB1	P16278	4298	CIS	Cognition_Meta	BOTH	-,-	0.656275	0.343727	0.860971	DECODE	UKBB_PPP	1.03035	1284.85	BIP	GLB1	Proteiome	BLOOD	SMR	deCODE	SMR	0.131932	0.218218	0.545453		37415601	10.3389/fgene.2023.1191264	Gedik et all Front Genet	BLOOD
GLB1	P16278	4298	CIS	Cognition_Meta	BOTH	-,-	0.656275	0.343727	0.860971	DECODE	UKBB_PPP	1.03035	1284.85	SCZ	GLB1	Transcriptome	BRAIN_DLPFC	TWAS	CMC	FUSION	0.5759		0.565		31691811	10.1093/hmg/ddz253	Hall et al Hum Mol Genet	BRAIN
GLB1	P16278	4298	CIS	Cognition_Meta	BOTH	-,-	0.656275	0.343727	0.860971	DECODE	UKBB_PPP	1.03035	1284.85	SCZ.Clozuk.2018	GLB1	Transcriptome	BRAIN	TWAS	PsychENCODE	FUSION	1.42681		0.154		30545856	10.1126/science.aat8127	Gandal et all science	BRAIN
GLB1	P16278	4298	CIS	Cognition_Meta	BOTH	-,-	0.656275	0.343727	0.860971	DECODE	UKBB_PPP	1.03035	1284.85	BD.PGC.ruderferCell2018	GLB1	Transcriptome	BRAIN	TWAS	PsychENCODE	FUSION	0.71424		0.475		30545856	10.1126/science.aat8127	Gandal et all science	BRAIN
GLB1	P16278	4298	CIS	Cognition_Meta	BOTH	-,-	0.656275	0.343727	0.860971	DECODE	UKBB_PPP	1.03035	1284.85	SCZ_PGC2+CLOZUK	GLB1	Transcriptome	HIPPO	TWAS	Collado-Torres	FUSION	-2.94		0.00333		31174959	10.1016/j.neuron.2019.05.013	ColladoTorres_neuron_twas etal. Neuron	BRAIN
GLB1	P16278	4298	CIS	Cognition_Meta	BOTH	-,-	0.656275	0.343727	0.860971	DECODE	UKBB_PPP	1.03035	1284.85	Depression Howard et all	GLB1	Proteiome	BRAIN DPFC	PWAS	ROS/MAP	FUSION	-1.0001		0.317		33846625	10.1038/s41593-021-00832-6	Wingo Nat Neurosci	BRAIN
GLB1	P16278	4298	CIS	Cognition_Meta	BOTH	-,-	0.656275	0.343727	0.860971	DECODE	UKBB_PPP	1.03035	1284.85	Depression Howard et all	GLB1	Transcriptome	BRAIN DPFC	TWAS	dPFC of 152 participants of European descent	FUSION	1.75973		0.0785		33846625	10.1038/s41593-021-00832-6	Wingo Nat Neurosci	BRAIN
GLB1	P16278	4298	CIS	Cognition_Meta	BOTH	-,-	0.656275	0.343727	0.860971	DECODE	UKBB_PPP	1.03035	1284.85	Depression Howard et all	GLB1	Proteiome	BRAIN	PWAS	ROS/MAP	FUSION	1.2988		0.194		33846625	10.1038/s41593-021-00832-6	Wingo Nat Neurosci	BRAIN
GLB1	P16278	4298	CIS	Depression_iPSYCH_2023	BOTH	+,+	0.739608	0.495303	0.750549	UKBB_PPP	DECODE	1.19757	1851.44	SCZ_PGC3	GLB1	Transcriptome	DLPFC	MR	CMC+GTEX	MendelianRandomization			0.495394		35460606	10.1016/j.ajhg.2022.04.004	Jiang eet all Am J Hum Genet	BRAIN
GLB1	P16278	4298	CIS	Depression_iPSYCH_2023	BOTH	+,+	0.739608	0.495303	0.750549	UKBB_PPP	DECODE	1.19757	1851.44	SCZ_PGC3	GLB1	Transcriptome	DLPFC	MR	CMC+GTEX	MendelianRandomization			0.451535		35460606	10.1016/j.ajhg.2022.04.004	Jiang eet all Am J Hum Genet	BRAIN
GLB1	P16278	4298	CIS	Depression_iPSYCH_2023	BOTH	+,+	0.739608	0.495303	0.750549	UKBB_PPP	DECODE	1.19757	1851.44	SCZ_PGC3	GLB1	Transcriptome	DLPFC	MR	CMC+GTEX	MendelianRandomization			0.804384		35460606	10.1016/j.ajhg.2022.04.004	Jiang eet all Am J Hum Genet	BRAIN
GLB1	P16278	4298	CIS	Depression_iPSYCH_2023	BOTH	+,+	0.739608	0.495303	0.750549	UKBB_PPP	DECODE	1.19757	1851.44	SCZ_PGC3	GLB1	Transcriptome	DLPFC	MR	CMC+GTEX	EMIC			0.691163		35460606	10.1016/j.ajhg.2022.04.004	Jiang eet all Am J Hum Genet	BRAIN
GLB1	P16278	4298	CIS	Depression_iPSYCH_2023	BOTH	+,+	0.739608	0.495303	0.750549	UKBB_PPP	DECODE	1.19757	1851.44	BIP_2019_Stahl_etall	GLB1	Transcriptome	DLPFC	MR	CMC+GTEX	MendelianRandomization			0.785165		35460606	10.1016/j.ajhg.2022.04.004	Jiang eet all Am J Hum Genet	BRAIN
GLB1	P16278	4298	CIS	Depression_iPSYCH_2023	BOTH	+,+	0.739608	0.495303	0.750549	UKBB_PPP	DECODE	1.19757	1851.44	BIP_2019_Stahl_etall	GLB1	Transcriptome	DLPFC	MR	CMC+GTEX	MendelianRandomization			0.757502		35460606	10.1016/j.ajhg.2022.04.004	Jiang eet all Am J Hum Genet	BRAIN
GLB1	P16278	4298	CIS	Depression_iPSYCH_2023	BOTH	+,+	0.739608	0.495303	0.750549	UKBB_PPP	DECODE	1.19757	1851.44	BIP_2019_Stahl_etall	GLB1	Transcriptome	DLPFC	MR	CMC+GTEX	MendelianRandomization			0.430552		35460606	10.1016/j.ajhg.2022.04.004	Jiang eet all Am J Hum Genet	BRAIN
GLB1	P16278	4298	CIS	Depression_iPSYCH_2023	BOTH	+,+	0.739608	0.495303	0.750549	UKBB_PPP	DECODE	1.19757	1851.44	BIP_2019_Stahl_etall	GLB1	Transcriptome	DLPFC	MR	CMC+GTEX	EMIC			0.481308		35460606	10.1016/j.ajhg.2022.04.004	Jiang eet all Am J Hum Genet	BRAIN
GLB1	P16278	4298	CIS	Depression_iPSYCH_2023	BOTH	+,+	0.739608	0.495303	0.750549	UKBB_PPP	DECODE	1.19757	1851.44	Deepression_Wray_tall	GLB1	Proteiome	BRAIN DLPFC	MR	ROS/MAP	TwoSampleMR	-0.1	0.1	0.317		35296807	10.1038/s41380-022-01507-9	Deng et all Mol Psychiatry	BRAIN
GLB1	P16278	4298	CIS	Depression_iPSYCH_2023	BOTH	+,+	0.739608	0.495303	0.750549	UKBB_PPP	DECODE	1.19757	1851.44	Deepression_Wray_tall	GLB1	Transcriptome	BRAIN DLPFC	MR	PsychENCODE	TwoSampleMR	-0.02	0.02	0.351		35296807	10.1038/s41380-022-01507-9	Deng et all Mol Psychiatry	BRAIN
GLB1	P16278	4298	CIS	Depression_iPSYCH_2023	BOTH	+,+	0.739608	0.495303	0.750549	UKBB_PPP	DECODE	1.19757	1851.44	SCZ_PGC3	GLB1	Transcriptome	DLPFC	SMR	CMC+GTEX	SMR	-0.00607103	0.0280655	0.828741		35460606	10.1016/j.ajhg.2022.04.004	Jiang eet all Am J Hum Genet	BRAIN
GLB1	P16278	4298	CIS	Depression_iPSYCH_2023	BOTH	+,+	0.739608	0.495303	0.750549	UKBB_PPP	DECODE	1.19757	1851.44	SCZ_PGC3	GLB1	Transcriptome_Transcriptlvel	DLPFC	SMR	CMC+GTEX	SMR	0.0695652	0.0356704	0.0511497		35460606	10.1016/j.ajhg.2022.04.004	Jiang eet all Am J Hum Genet	BRAIN
GLB1	P16278	4298	CIS	Depression_iPSYCH_2023	BOTH	+,+	0.739608	0.495303	0.750549	UKBB_PPP	DECODE	1.19757	1851.44	SCZ_PGC3	GLB1	Transcriptome_Transcriptlvel	DLPFC	SMR	CMC+GTEX	SMR	-0.0317241	0.0211544	0.133705		35460606	10.1016/j.ajhg.2022.04.004	Jiang eet all Am J Hum Genet	BRAIN
GLB1	P16278	4298	CIS	Depression_iPSYCH_2023	BOTH	+,+	0.739608	0.495303	0.750549	UKBB_PPP	DECODE	1.19757	1851.44	SCZ.Clozuk.2018	GLB1	Transcriptome	BRAIN	SMR	PsychENCODE	SMR	0.156674	0.0535756	0.00345		30545856	10.1126/science.aat8127	Gandal et all science	BRAIN
GLB1	P16278	4298	CIS	Depression_iPSYCH_2023	BOTH	+,+	0.739608	0.495303	0.750549	UKBB_PPP	DECODE	1.19757	1851.44	BD.PGC.ruderferCell2018	GLB1	Transcriptome	BRAIN	SMR	PsychENCODE	SMR	0.0115651	0.0718227	0.872075		30545856	10.1126/science.aat8127	Gandal et all science	BRAIN
GLB1	P16278	4298	CIS	Depression_iPSYCH_2023	BOTH	+,+	0.739608	0.495303	0.750549	UKBB_PPP	DECODE	1.19757	1851.44	Depression Howard et all	GLB1	Proteiome	BRAIN DPFC	SMR	ROS/MAP	SMR	-0.101406	0.103004	0.324878		33846625	10.1038/s41593-021-00832-6	Wingo Nat Neurosci	BRAIN
GLB1	P16278	4298	CIS	Depression_iPSYCH_2023	BOTH	+,+	0.739608	0.495303	0.750549	UKBB_PPP	DECODE	1.19757	1851.44	SCZ	GLB1	Proteiome	BLOOD	SMR	eQTLGen	SMR	0	0.0465352	1		37415601	10.3389/fgene.2023.1191264	Gedik et all Front Genet	BLOOD
GLB1	P16278	4298	CIS	Depression_iPSYCH_2023	BOTH	+,+	0.739608	0.495303	0.750549	UKBB_PPP	DECODE	1.19757	1851.44	MDD	GLB1	Proteiome	BRAIN	SMR	BrainMeta	SMR	-0.00719954	0.0180248	0.68958		37415601	10.3389/fgene.2023.1191264	Gedik et all Front Genet	BRAIN
GLB1	P16278	4298	CIS	Depression_iPSYCH_2023	BOTH	+,+	0.739608	0.495303	0.750549	UKBB_PPP	DECODE	1.19757	1851.44	BIP	GLB1	Proteiome	BRAIN	SMR	BrainMeta	SMR	0.0425934	0.0408986	0.297672		37415601	10.3389/fgene.2023.1191264	Gedik et all Front Genet	BRAIN
GLB1	P16278	4298	CIS	Depression_iPSYCH_2023	BOTH	+,+	0.739608	0.495303	0.750549	UKBB_PPP	DECODE	1.19757	1851.44	SCZ	GLB1	Proteiome	BRAIN	SMR	BrainMeta	SMR	0.0570727	0.0382715	0.135893		37415601	10.3389/fgene.2023.1191264	Gedik et all Front Genet	BRAIN
GLB1	P16278	4298	CIS	Depression_iPSYCH_2023	BOTH	+,+	0.739608	0.495303	0.750549	UKBB_PPP	DECODE	1.19757	1851.44	MDD	GLB1	Proteiome	BLOOD	SMR	eQTLGen	SMR	-0.0375284	0.0255806	0.142359		37415601	10.3389/fgene.2023.1191264	Gedik et all Front Genet	BLOOD
GLB1	P16278	4298	CIS	Depression_iPSYCH_2023	BOTH	+,+	0.739608	0.495303	0.750549	UKBB_PPP	DECODE	1.19757	1851.44	BIP	GLB1	Proteiome	BLOOD	SMR	eQTLGen	SMR	0.050037	0.056092	0.372365		37415601	10.3389/fgene.2023.1191264	Gedik et all Front Genet	BLOOD
GLB1	P16278	4298	CIS	Depression_iPSYCH_2023	BOTH	+,+	0.739608	0.495303	0.750549	UKBB_PPP	DECODE	1.19757	1851.44	SCZ	GLB1	Proteiome	BLOOD	SMR	deCODE	SMR	0.560694	0.20393	0.00596967		37415601	10.3389/fgene.2023.1191264	Gedik et all Front Genet	BLOOD
GLB1	P16278	4298	CIS	Depression_iPSYCH_2023	BOTH	+,+	0.739608	0.495303	0.750549	UKBB_PPP	DECODE	1.19757	1851.44	MDD	GLB1	Proteiome	BRAIN	SMR	Wingo et al., 2022, in 722 samples	SMR	-0.0114583	0.0115151	0.319702		37415601	10.3389/fgene.2023.1191264	Gedik et all Front Genet	BRAIN
GLB1	P16278	4298	CIS	Depression_iPSYCH_2023	BOTH	+,+	0.739608	0.495303	0.750549	UKBB_PPP	DECODE	1.19757	1851.44	BIP	GLB1	Proteiome	BRAIN	SMR	Wingo et al., 2022, in 722 samples	SMR	0.00234481	0.0252615	0.926045		37415601	10.3389/fgene.2023.1191264	Gedik et all Front Genet	BRAIN
GLB1	P16278	4298	CIS	Depression_iPSYCH_2023	BOTH	+,+	0.739608	0.495303	0.750549	UKBB_PPP	DECODE	1.19757	1851.44	SCZ	GLB1	Proteiome	BRAIN	SMR	Wingo et al., 2022, in 722 samples	SMR	0.0660551	0.0218488	0.00250048		37415601	10.3389/fgene.2023.1191264	Gedik et all Front Genet	BRAIN
GLB1	P16278	4298	CIS	Depression_iPSYCH_2023	BOTH	+,+	0.739608	0.495303	0.750549	UKBB_PPP	DECODE	1.19757	1851.44	MDD	GLB1	Proteiome	BLOOD	SMR	deCODE	SMR	-0.0939597	0.101995	0.356938		37415601	10.3389/fgene.2023.1191264	Gedik et all Front Genet	BLOOD
GLB1	P16278	4298	CIS	Depression_iPSYCH_2023	BOTH	+,+	0.739608	0.495303	0.750549	UKBB_PPP	DECODE	1.19757	1851.44	BIP	GLB1	Proteiome	BLOOD	SMR	deCODE	SMR	0.131932	0.218218	0.545453		37415601	10.3389/fgene.2023.1191264	Gedik et all Front Genet	BLOOD
GLB1	P16278	4298	CIS	Depression_iPSYCH_2023	BOTH	+,+	0.739608	0.495303	0.750549	UKBB_PPP	DECODE	1.19757	1851.44	SCZ	GLB1	Transcriptome	BRAIN_DLPFC	TWAS	CMC	FUSION	0.5759		0.565		31691811	10.1093/hmg/ddz253	Hall et al Hum Mol Genet	BRAIN
GLB1	P16278	4298	CIS	Depression_iPSYCH_2023	BOTH	+,+	0.739608	0.495303	0.750549	UKBB_PPP	DECODE	1.19757	1851.44	SCZ.Clozuk.2018	GLB1	Transcriptome	BRAIN	TWAS	PsychENCODE	FUSION	1.42681		0.154		30545856	10.1126/science.aat8127	Gandal et all science	BRAIN
GLB1	P16278	4298	CIS	Depression_iPSYCH_2023	BOTH	+,+	0.739608	0.495303	0.750549	UKBB_PPP	DECODE	1.19757	1851.44	BD.PGC.ruderferCell2018	GLB1	Transcriptome	BRAIN	TWAS	PsychENCODE	FUSION	0.71424		0.475		30545856	10.1126/science.aat8127	Gandal et all science	BRAIN
GLB1	P16278	4298	CIS	Depression_iPSYCH_2023	BOTH	+,+	0.739608	0.495303	0.750549	UKBB_PPP	DECODE	1.19757	1851.44	SCZ_PGC2+CLOZUK	GLB1	Transcriptome	HIPPO	TWAS	Collado-Torres	FUSION	-2.94		0.00333		31174959	10.1016/j.neuron.2019.05.013	ColladoTorres_neuron_twas etal. Neuron	BRAIN
GLB1	P16278	4298	CIS	Depression_iPSYCH_2023	BOTH	+,+	0.739608	0.495303	0.750549	UKBB_PPP	DECODE	1.19757	1851.44	Depression Howard et all	GLB1	Proteiome	BRAIN DPFC	PWAS	ROS/MAP	FUSION	-1.0001		0.317		33846625	10.1038/s41593-021-00832-6	Wingo Nat Neurosci	BRAIN
GLB1	P16278	4298	CIS	Depression_iPSYCH_2023	BOTH	+,+	0.739608	0.495303	0.750549	UKBB_PPP	DECODE	1.19757	1851.44	Depression Howard et all	GLB1	Transcriptome	BRAIN DPFC	TWAS	dPFC of 152 participants of European descent	FUSION	1.75973		0.0785		33846625	10.1038/s41593-021-00832-6	Wingo Nat Neurosci	BRAIN
GLB1	P16278	4298	CIS	Depression_iPSYCH_2023	BOTH	+,+	0.739608	0.495303	0.750549	UKBB_PPP	DECODE	1.19757	1851.44	Depression Howard et all	GLB1	Proteiome	BRAIN	PWAS	ROS/MAP	FUSION	1.2988		0.194		33846625	10.1038/s41593-021-00832-6	Wingo Nat Neurosci	BRAIN
GLB1	P16278	4298	CIS	BIP_PGC3_noukb	BOTH	+,+	0.747981	0.572919	0.747981	DECODE	metap	1.20381	2141.57	SCZ_PGC3	GLB1	Transcriptome	DLPFC	MR	CMC+GTEX	MendelianRandomization			0.495394		35460606	10.1016/j.ajhg.2022.04.004	Jiang eet all Am J Hum Genet	BRAIN
GLB1	P16278	4298	CIS	BIP_PGC3_noukb	BOTH	+,+	0.747981	0.572919	0.747981	DECODE	metap	1.20381	2141.57	SCZ_PGC3	GLB1	Transcriptome	DLPFC	MR	CMC+GTEX	MendelianRandomization			0.451535		35460606	10.1016/j.ajhg.2022.04.004	Jiang eet all Am J Hum Genet	BRAIN
GLB1	P16278	4298	CIS	BIP_PGC3_noukb	BOTH	+,+	0.747981	0.572919	0.747981	DECODE	metap	1.20381	2141.57	SCZ_PGC3	GLB1	Transcriptome	DLPFC	MR	CMC+GTEX	MendelianRandomization			0.804384		35460606	10.1016/j.ajhg.2022.04.004	Jiang eet all Am J Hum Genet	BRAIN
GLB1	P16278	4298	CIS	BIP_PGC3_noukb	BOTH	+,+	0.747981	0.572919	0.747981	DECODE	metap	1.20381	2141.57	SCZ_PGC3	GLB1	Transcriptome	DLPFC	MR	CMC+GTEX	EMIC			0.691163		35460606	10.1016/j.ajhg.2022.04.004	Jiang eet all Am J Hum Genet	BRAIN
GLB1	P16278	4298	CIS	BIP_PGC3_noukb	BOTH	+,+	0.747981	0.572919	0.747981	DECODE	metap	1.20381	2141.57	BIP_2019_Stahl_etall	GLB1	Transcriptome	DLPFC	MR	CMC+GTEX	MendelianRandomization			0.785165		35460606	10.1016/j.ajhg.2022.04.004	Jiang eet all Am J Hum Genet	BRAIN
GLB1	P16278	4298	CIS	BIP_PGC3_noukb	BOTH	+,+	0.747981	0.572919	0.747981	DECODE	metap	1.20381	2141.57	BIP_2019_Stahl_etall	GLB1	Transcriptome	DLPFC	MR	CMC+GTEX	MendelianRandomization			0.757502		35460606	10.1016/j.ajhg.2022.04.004	Jiang eet all Am J Hum Genet	BRAIN
GLB1	P16278	4298	CIS	BIP_PGC3_noukb	BOTH	+,+	0.747981	0.572919	0.747981	DECODE	metap	1.20381	2141.57	BIP_2019_Stahl_etall	GLB1	Transcriptome	DLPFC	MR	CMC+GTEX	MendelianRandomization			0.430552		35460606	10.1016/j.ajhg.2022.04.004	Jiang eet all Am J Hum Genet	BRAIN
GLB1	P16278	4298	CIS	BIP_PGC3_noukb	BOTH	+,+	0.747981	0.572919	0.747981	DECODE	metap	1.20381	2141.57	BIP_2019_Stahl_etall	GLB1	Transcriptome	DLPFC	MR	CMC+GTEX	EMIC			0.481308		35460606	10.1016/j.ajhg.2022.04.004	Jiang eet all Am J Hum Genet	BRAIN
GLB1	P16278	4298	CIS	BIP_PGC3_noukb	BOTH	+,+	0.747981	0.572919	0.747981	DECODE	metap	1.20381	2141.57	Deepression_Wray_tall	GLB1	Proteiome	BRAIN DLPFC	MR	ROS/MAP	TwoSampleMR	-0.1	0.1	0.317		35296807	10.1038/s41380-022-01507-9	Deng et all Mol Psychiatry	BRAIN
GLB1	P16278	4298	CIS	BIP_PGC3_noukb	BOTH	+,+	0.747981	0.572919	0.747981	DECODE	metap	1.20381	2141.57	Deepression_Wray_tall	GLB1	Transcriptome	BRAIN DLPFC	MR	PsychENCODE	TwoSampleMR	-0.02	0.02	0.351		35296807	10.1038/s41380-022-01507-9	Deng et all Mol Psychiatry	BRAIN
GLB1	P16278	4298	CIS	BIP_PGC3_noukb	BOTH	+,+	0.747981	0.572919	0.747981	DECODE	metap	1.20381	2141.57	SCZ_PGC3	GLB1	Transcriptome	DLPFC	SMR	CMC+GTEX	SMR	-0.00607103	0.0280655	0.828741		35460606	10.1016/j.ajhg.2022.04.004	Jiang eet all Am J Hum Genet	BRAIN
GLB1	P16278	4298	CIS	BIP_PGC3_noukb	BOTH	+,+	0.747981	0.572919	0.747981	DECODE	metap	1.20381	2141.57	SCZ_PGC3	GLB1	Transcriptome_Transcriptlvel	DLPFC	SMR	CMC+GTEX	SMR	0.0695652	0.0356704	0.0511497		35460606	10.1016/j.ajhg.2022.04.004	Jiang eet all Am J Hum Genet	BRAIN
GLB1	P16278	4298	CIS	BIP_PGC3_noukb	BOTH	+,+	0.747981	0.572919	0.747981	DECODE	metap	1.20381	2141.57	SCZ_PGC3	GLB1	Transcriptome_Transcriptlvel	DLPFC	SMR	CMC+GTEX	SMR	-0.0317241	0.0211544	0.133705		35460606	10.1016/j.ajhg.2022.04.004	Jiang eet all Am J Hum Genet	BRAIN
GLB1	P16278	4298	CIS	BIP_PGC3_noukb	BOTH	+,+	0.747981	0.572919	0.747981	DECODE	metap	1.20381	2141.57	SCZ.Clozuk.2018	GLB1	Transcriptome	BRAIN	SMR	PsychENCODE	SMR	0.156674	0.0535756	0.00345		30545856	10.1126/science.aat8127	Gandal et all science	BRAIN
GLB1	P16278	4298	CIS	BIP_PGC3_noukb	BOTH	+,+	0.747981	0.572919	0.747981	DECODE	metap	1.20381	2141.57	BD.PGC.ruderferCell2018	GLB1	Transcriptome	BRAIN	SMR	PsychENCODE	SMR	0.0115651	0.0718227	0.872075		30545856	10.1126/science.aat8127	Gandal et all science	BRAIN
GLB1	P16278	4298	CIS	BIP_PGC3_noukb	BOTH	+,+	0.747981	0.572919	0.747981	DECODE	metap	1.20381	2141.57	Depression Howard et all	GLB1	Proteiome	BRAIN DPFC	SMR	ROS/MAP	SMR	-0.101406	0.103004	0.324878		33846625	10.1038/s41593-021-00832-6	Wingo Nat Neurosci	BRAIN
GLB1	P16278	4298	CIS	BIP_PGC3_noukb	BOTH	+,+	0.747981	0.572919	0.747981	DECODE	metap	1.20381	2141.57	SCZ	GLB1	Proteiome	BLOOD	SMR	eQTLGen	SMR	0	0.0465352	1		37415601	10.3389/fgene.2023.1191264	Gedik et all Front Genet	BLOOD
GLB1	P16278	4298	CIS	BIP_PGC3_noukb	BOTH	+,+	0.747981	0.572919	0.747981	DECODE	metap	1.20381	2141.57	MDD	GLB1	Proteiome	BRAIN	SMR	BrainMeta	SMR	-0.00719954	0.0180248	0.68958		37415601	10.3389/fgene.2023.1191264	Gedik et all Front Genet	BRAIN
GLB1	P16278	4298	CIS	BIP_PGC3_noukb	BOTH	+,+	0.747981	0.572919	0.747981	DECODE	metap	1.20381	2141.57	BIP	GLB1	Proteiome	BRAIN	SMR	BrainMeta	SMR	0.0425934	0.0408986	0.297672		37415601	10.3389/fgene.2023.1191264	Gedik et all Front Genet	BRAIN
GLB1	P16278	4298	CIS	BIP_PGC3_noukb	BOTH	+,+	0.747981	0.572919	0.747981	DECODE	metap	1.20381	2141.57	SCZ	GLB1	Proteiome	BRAIN	SMR	BrainMeta	SMR	0.0570727	0.0382715	0.135893		37415601	10.3389/fgene.2023.1191264	Gedik et all Front Genet	BRAIN
GLB1	P16278	4298	CIS	BIP_PGC3_noukb	BOTH	+,+	0.747981	0.572919	0.747981	DECODE	metap	1.20381	2141.57	MDD	GLB1	Proteiome	BLOOD	SMR	eQTLGen	SMR	-0.0375284	0.0255806	0.142359		37415601	10.3389/fgene.2023.1191264	Gedik et all Front Genet	BLOOD
GLB1	P16278	4298	CIS	BIP_PGC3_noukb	BOTH	+,+	0.747981	0.572919	0.747981	DECODE	metap	1.20381	2141.57	BIP	GLB1	Proteiome	BLOOD	SMR	eQTLGen	SMR	0.050037	0.056092	0.372365		37415601	10.3389/fgene.2023.1191264	Gedik et all Front Genet	BLOOD
GLB1	P16278	4298	CIS	BIP_PGC3_noukb	BOTH	+,+	0.747981	0.572919	0.747981	DECODE	metap	1.20381	2141.57	SCZ	GLB1	Proteiome	BLOOD	SMR	deCODE	SMR	0.560694	0.20393	0.00596967		37415601	10.3389/fgene.2023.1191264	Gedik et all Front Genet	BLOOD
GLB1	P16278	4298	CIS	BIP_PGC3_noukb	BOTH	+,+	0.747981	0.572919	0.747981	DECODE	metap	1.20381	2141.57	MDD	GLB1	Proteiome	BRAIN	SMR	Wingo et al., 2022, in 722 samples	SMR	-0.0114583	0.0115151	0.319702		37415601	10.3389/fgene.2023.1191264	Gedik et all Front Genet	BRAIN
GLB1	P16278	4298	CIS	BIP_PGC3_noukb	BOTH	+,+	0.747981	0.572919	0.747981	DECODE	metap	1.20381	2141.57	BIP	GLB1	Proteiome	BRAIN	SMR	Wingo et al., 2022, in 722 samples	SMR	0.00234481	0.0252615	0.926045		37415601	10.3389/fgene.2023.1191264	Gedik et all Front Genet	BRAIN
GLB1	P16278	4298	CIS	BIP_PGC3_noukb	BOTH	+,+	0.747981	0.572919	0.747981	DECODE	metap	1.20381	2141.57	SCZ	GLB1	Proteiome	BRAIN	SMR	Wingo et al., 2022, in 722 samples	SMR	0.0660551	0.0218488	0.00250048		37415601	10.3389/fgene.2023.1191264	Gedik et all Front Genet	BRAIN
GLB1	P16278	4298	CIS	BIP_PGC3_noukb	BOTH	+,+	0.747981	0.572919	0.747981	DECODE	metap	1.20381	2141.57	MDD	GLB1	Proteiome	BLOOD	SMR	deCODE	SMR	-0.0939597	0.101995	0.356938		37415601	10.3389/fgene.2023.1191264	Gedik et all Front Genet	BLOOD
GLB1	P16278	4298	CIS	BIP_PGC3_noukb	BOTH	+,+	0.747981	0.572919	0.747981	DECODE	metap	1.20381	2141.57	BIP	GLB1	Proteiome	BLOOD	SMR	deCODE	SMR	0.131932	0.218218	0.545453		37415601	10.3389/fgene.2023.1191264	Gedik et all Front Genet	BLOOD
GLB1	P16278	4298	CIS	BIP_PGC3_noukb	BOTH	+,+	0.747981	0.572919	0.747981	DECODE	metap	1.20381	2141.57	SCZ	GLB1	Transcriptome	BRAIN_DLPFC	TWAS	CMC	FUSION	0.5759		0.565		31691811	10.1093/hmg/ddz253	Hall et al Hum Mol Genet	BRAIN
GLB1	P16278	4298	CIS	BIP_PGC3_noukb	BOTH	+,+	0.747981	0.572919	0.747981	DECODE	metap	1.20381	2141.57	SCZ.Clozuk.2018	GLB1	Transcriptome	BRAIN	TWAS	PsychENCODE	FUSION	1.42681		0.154		30545856	10.1126/science.aat8127	Gandal et all science	BRAIN
GLB1	P16278	4298	CIS	BIP_PGC3_noukb	BOTH	+,+	0.747981	0.572919	0.747981	DECODE	metap	1.20381	2141.57	BD.PGC.ruderferCell2018	GLB1	Transcriptome	BRAIN	TWAS	PsychENCODE	FUSION	0.71424		0.475		30545856	10.1126/science.aat8127	Gandal et all science	BRAIN
GLB1	P16278	4298	CIS	BIP_PGC3_noukb	BOTH	+,+	0.747981	0.572919	0.747981	DECODE	metap	1.20381	2141.57	SCZ_PGC2+CLOZUK	GLB1	Transcriptome	HIPPO	TWAS	Collado-Torres	FUSION	-2.94		0.00333		31174959	10.1016/j.neuron.2019.05.013	ColladoTorres_neuron_twas etal. Neuron	BRAIN
GLB1	P16278	4298	CIS	BIP_PGC3_noukb	BOTH	+,+	0.747981	0.572919	0.747981	DECODE	metap	1.20381	2141.57	Depression Howard et all	GLB1	Proteiome	BRAIN DPFC	PWAS	ROS/MAP	FUSION	-1.0001		0.317		33846625	10.1038/s41593-021-00832-6	Wingo Nat Neurosci	BRAIN
GLB1	P16278	4298	CIS	BIP_PGC3_noukb	BOTH	+,+	0.747981	0.572919	0.747981	DECODE	metap	1.20381	2141.57	Depression Howard et all	GLB1	Transcriptome	BRAIN DPFC	TWAS	dPFC of 152 participants of European descent	FUSION	1.75973		0.0785		33846625	10.1038/s41593-021-00832-6	Wingo Nat Neurosci	BRAIN
GLB1	P16278	4298	CIS	BIP_PGC3_noukb	BOTH	+,+	0.747981	0.572919	0.747981	DECODE	metap	1.20381	2141.57	Depression Howard et all	GLB1	Proteiome	BRAIN	PWAS	ROS/MAP	FUSION	1.2988		0.194		33846625	10.1038/s41593-021-00832-6	Wingo Nat Neurosci	BRAIN
GLB1	P16278	4298	TRANS	BIP_PGC3_noukb	BOTH	-,-	0.261415	0.232238	0.309988	UKBB_PPP	DECODE	0.58132	1581.77	SCZ_PGC3	GLB1	Transcriptome	DLPFC	MR	CMC+GTEX	MendelianRandomization			0.495394		35460606	10.1016/j.ajhg.2022.04.004	Jiang eet all Am J Hum Genet	BRAIN
GLB1	P16278	4298	TRANS	BIP_PGC3_noukb	BOTH	-,-	0.261415	0.232238	0.309988	UKBB_PPP	DECODE	0.58132	1581.77	SCZ_PGC3	GLB1	Transcriptome	DLPFC	MR	CMC+GTEX	MendelianRandomization			0.451535		35460606	10.1016/j.ajhg.2022.04.004	Jiang eet all Am J Hum Genet	BRAIN
GLB1	P16278	4298	TRANS	BIP_PGC3_noukb	BOTH	-,-	0.261415	0.232238	0.309988	UKBB_PPP	DECODE	0.58132	1581.77	SCZ_PGC3	GLB1	Transcriptome	DLPFC	MR	CMC+GTEX	MendelianRandomization			0.804384		35460606	10.1016/j.ajhg.2022.04.004	Jiang eet all Am J Hum Genet	BRAIN
GLB1	P16278	4298	TRANS	BIP_PGC3_noukb	BOTH	-,-	0.261415	0.232238	0.309988	UKBB_PPP	DECODE	0.58132	1581.77	SCZ_PGC3	GLB1	Transcriptome	DLPFC	MR	CMC+GTEX	EMIC			0.691163		35460606	10.1016/j.ajhg.2022.04.004	Jiang eet all Am J Hum Genet	BRAIN
GLB1	P16278	4298	TRANS	BIP_PGC3_noukb	BOTH	-,-	0.261415	0.232238	0.309988	UKBB_PPP	DECODE	0.58132	1581.77	BIP_2019_Stahl_etall	GLB1	Transcriptome	DLPFC	MR	CMC+GTEX	MendelianRandomization			0.785165		35460606	10.1016/j.ajhg.2022.04.004	Jiang eet all Am J Hum Genet	BRAIN
GLB1	P16278	4298	TRANS	BIP_PGC3_noukb	BOTH	-,-	0.261415	0.232238	0.309988	UKBB_PPP	DECODE	0.58132	1581.77	BIP_2019_Stahl_etall	GLB1	Transcriptome	DLPFC	MR	CMC+GTEX	MendelianRandomization			0.757502		35460606	10.1016/j.ajhg.2022.04.004	Jiang eet all Am J Hum Genet	BRAIN
GLB1	P16278	4298	TRANS	BIP_PGC3_noukb	BOTH	-,-	0.261415	0.232238	0.309988	UKBB_PPP	DECODE	0.58132	1581.77	BIP_2019_Stahl_etall	GLB1	Transcriptome	DLPFC	MR	CMC+GTEX	MendelianRandomization			0.430552		35460606	10.1016/j.ajhg.2022.04.004	Jiang eet all Am J Hum Genet	BRAIN
GLB1	P16278	4298	TRANS	BIP_PGC3_noukb	BOTH	-,-	0.261415	0.232238	0.309988	UKBB_PPP	DECODE	0.58132	1581.77	BIP_2019_Stahl_etall	GLB1	Transcriptome	DLPFC	MR	CMC+GTEX	EMIC			0.481308		35460606	10.1016/j.ajhg.2022.04.004	Jiang eet all Am J Hum Genet	BRAIN
GLB1	P16278	4298	TRANS	BIP_PGC3_noukb	BOTH	-,-	0.261415	0.232238	0.309988	UKBB_PPP	DECODE	0.58132	1581.77	Deepression_Wray_tall	GLB1	Proteiome	BRAIN DLPFC	MR	ROS/MAP	TwoSampleMR	-0.1	0.1	0.317		35296807	10.1038/s41380-022-01507-9	Deng et all Mol Psychiatry	BRAIN
GLB1	P16278	4298	TRANS	BIP_PGC3_noukb	BOTH	-,-	0.261415	0.232238	0.309988	UKBB_PPP	DECODE	0.58132	1581.77	Deepression_Wray_tall	GLB1	Transcriptome	BRAIN DLPFC	MR	PsychENCODE	TwoSampleMR	-0.02	0.02	0.351		35296807	10.1038/s41380-022-01507-9	Deng et all Mol Psychiatry	BRAIN
GLB1	P16278	4298	TRANS	BIP_PGC3_noukb	BOTH	-,-	0.261415	0.232238	0.309988	UKBB_PPP	DECODE	0.58132	1581.77	SCZ_PGC3	GLB1	Transcriptome	DLPFC	SMR	CMC+GTEX	SMR	-0.00607103	0.0280655	0.828741		35460606	10.1016/j.ajhg.2022.04.004	Jiang eet all Am J Hum Genet	BRAIN
GLB1	P16278	4298	TRANS	BIP_PGC3_noukb	BOTH	-,-	0.261415	0.232238	0.309988	UKBB_PPP	DECODE	0.58132	1581.77	SCZ_PGC3	GLB1	Transcriptome_Transcriptlvel	DLPFC	SMR	CMC+GTEX	SMR	0.0695652	0.0356704	0.0511497		35460606	10.1016/j.ajhg.2022.04.004	Jiang eet all Am J Hum Genet	BRAIN
GLB1	P16278	4298	TRANS	BIP_PGC3_noukb	BOTH	-,-	0.261415	0.232238	0.309988	UKBB_PPP	DECODE	0.58132	1581.77	SCZ_PGC3	GLB1	Transcriptome_Transcriptlvel	DLPFC	SMR	CMC+GTEX	SMR	-0.0317241	0.0211544	0.133705		35460606	10.1016/j.ajhg.2022.04.004	Jiang eet all Am J Hum Genet	BRAIN
GLB1	P16278	4298	TRANS	BIP_PGC3_noukb	BOTH	-,-	0.261415	0.232238	0.309988	UKBB_PPP	DECODE	0.58132	1581.77	SCZ.Clozuk.2018	GLB1	Transcriptome	BRAIN	SMR	PsychENCODE	SMR	0.156674	0.0535756	0.00345		30545856	10.1126/science.aat8127	Gandal et all science	BRAIN
GLB1	P16278	4298	TRANS	BIP_PGC3_noukb	BOTH	-,-	0.261415	0.232238	0.309988	UKBB_PPP	DECODE	0.58132	1581.77	BD.PGC.ruderferCell2018	GLB1	Transcriptome	BRAIN	SMR	PsychENCODE	SMR	0.0115651	0.0718227	0.872075		30545856	10.1126/science.aat8127	Gandal et all science	BRAIN
GLB1	P16278	4298	TRANS	BIP_PGC3_noukb	BOTH	-,-	0.261415	0.232238	0.309988	UKBB_PPP	DECODE	0.58132	1581.77	Depression Howard et all	GLB1	Proteiome	BRAIN DPFC	SMR	ROS/MAP	SMR	-0.101406	0.103004	0.324878		33846625	10.1038/s41593-021-00832-6	Wingo Nat Neurosci	BRAIN
GLB1	P16278	4298	TRANS	BIP_PGC3_noukb	BOTH	-,-	0.261415	0.232238	0.309988	UKBB_PPP	DECODE	0.58132	1581.77	SCZ	GLB1	Proteiome	BLOOD	SMR	eQTLGen	SMR	0	0.0465352	1		37415601	10.3389/fgene.2023.1191264	Gedik et all Front Genet	BLOOD
GLB1	P16278	4298	TRANS	BIP_PGC3_noukb	BOTH	-,-	0.261415	0.232238	0.309988	UKBB_PPP	DECODE	0.58132	1581.77	MDD	GLB1	Proteiome	BRAIN	SMR	BrainMeta	SMR	-0.00719954	0.0180248	0.68958		37415601	10.3389/fgene.2023.1191264	Gedik et all Front Genet	BRAIN
GLB1	P16278	4298	TRANS	BIP_PGC3_noukb	BOTH	-,-	0.261415	0.232238	0.309988	UKBB_PPP	DECODE	0.58132	1581.77	BIP	GLB1	Proteiome	BRAIN	SMR	BrainMeta	SMR	0.0425934	0.0408986	0.297672		37415601	10.3389/fgene.2023.1191264	Gedik et all Front Genet	BRAIN
GLB1	P16278	4298	TRANS	BIP_PGC3_noukb	BOTH	-,-	0.261415	0.232238	0.309988	UKBB_PPP	DECODE	0.58132	1581.77	SCZ	GLB1	Proteiome	BRAIN	SMR	BrainMeta	SMR	0.0570727	0.0382715	0.135893		37415601	10.3389/fgene.2023.1191264	Gedik et all Front Genet	BRAIN
GLB1	P16278	4298	TRANS	BIP_PGC3_noukb	BOTH	-,-	0.261415	0.232238	0.309988	UKBB_PPP	DECODE	0.58132	1581.77	MDD	GLB1	Proteiome	BLOOD	SMR	eQTLGen	SMR	-0.0375284	0.0255806	0.142359		37415601	10.3389/fgene.2023.1191264	Gedik et all Front Genet	BLOOD
GLB1	P16278	4298	TRANS	BIP_PGC3_noukb	BOTH	-,-	0.261415	0.232238	0.309988	UKBB_PPP	DECODE	0.58132	1581.77	BIP	GLB1	Proteiome	BLOOD	SMR	eQTLGen	SMR	0.050037	0.056092	0.372365		37415601	10.3389/fgene.2023.1191264	Gedik et all Front Genet	BLOOD
GLB1	P16278	4298	TRANS	BIP_PGC3_noukb	BOTH	-,-	0.261415	0.232238	0.309988	UKBB_PPP	DECODE	0.58132	1581.77	SCZ	GLB1	Proteiome	BLOOD	SMR	deCODE	SMR	0.560694	0.20393	0.00596967		37415601	10.3389/fgene.2023.1191264	Gedik et all Front Genet	BLOOD
GLB1	P16278	4298	TRANS	BIP_PGC3_noukb	BOTH	-,-	0.261415	0.232238	0.309988	UKBB_PPP	DECODE	0.58132	1581.77	MDD	GLB1	Proteiome	BRAIN	SMR	Wingo et al., 2022, in 722 samples	SMR	-0.0114583	0.0115151	0.319702		37415601	10.3389/fgene.2023.1191264	Gedik et all Front Genet	BRAIN
GLB1	P16278	4298	TRANS	BIP_PGC3_noukb	BOTH	-,-	0.261415	0.232238	0.309988	UKBB_PPP	DECODE	0.58132	1581.77	BIP	GLB1	Proteiome	BRAIN	SMR	Wingo et al., 2022, in 722 samples	SMR	0.00234481	0.0252615	0.926045		37415601	10.3389/fgene.2023.1191264	Gedik et all Front Genet	BRAIN
GLB1	P16278	4298	TRANS	BIP_PGC3_noukb	BOTH	-,-	0.261415	0.232238	0.309988	UKBB_PPP	DECODE	0.58132	1581.77	SCZ	GLB1	Proteiome	BRAIN	SMR	Wingo et al., 2022, in 722 samples	SMR	0.0660551	0.0218488	0.00250048		37415601	10.3389/fgene.2023.1191264	Gedik et all Front Genet	BRAIN
GLB1	P16278	4298	TRANS	BIP_PGC3_noukb	BOTH	-,-	0.261415	0.232238	0.309988	UKBB_PPP	DECODE	0.58132	1581.77	MDD	GLB1	Proteiome	BLOOD	SMR	deCODE	SMR	-0.0939597	0.101995	0.356938		37415601	10.3389/fgene.2023.1191264	Gedik et all Front Genet	BLOOD
GLB1	P16278	4298	TRANS	BIP_PGC3_noukb	BOTH	-,-	0.261415	0.232238	0.309988	UKBB_PPP	DECODE	0.58132	1581.77	BIP	GLB1	Proteiome	BLOOD	SMR	deCODE	SMR	0.131932	0.218218	0.545453		37415601	10.3389/fgene.2023.1191264	Gedik et all Front Genet	BLOOD
GLB1	P16278	4298	TRANS	BIP_PGC3_noukb	BOTH	-,-	0.261415	0.232238	0.309988	UKBB_PPP	DECODE	0.58132	1581.77	SCZ	GLB1	Transcriptome	BRAIN_DLPFC	TWAS	CMC	FUSION	0.5759		0.565		31691811	10.1093/hmg/ddz253	Hall et al Hum Mol Genet	BRAIN
GLB1	P16278	4298	TRANS	BIP_PGC3_noukb	BOTH	-,-	0.261415	0.232238	0.309988	UKBB_PPP	DECODE	0.58132	1581.77	SCZ.Clozuk.2018	GLB1	Transcriptome	BRAIN	TWAS	PsychENCODE	FUSION	1.42681		0.154		30545856	10.1126/science.aat8127	Gandal et all science	BRAIN
GLB1	P16278	4298	TRANS	BIP_PGC3_noukb	BOTH	-,-	0.261415	0.232238	0.309988	UKBB_PPP	DECODE	0.58132	1581.77	BD.PGC.ruderferCell2018	GLB1	Transcriptome	BRAIN	TWAS	PsychENCODE	FUSION	0.71424		0.475		30545856	10.1126/science.aat8127	Gandal et all science	BRAIN
GLB1	P16278	4298	TRANS	BIP_PGC3_noukb	BOTH	-,-	0.261415	0.232238	0.309988	UKBB_PPP	DECODE	0.58132	1581.77	SCZ_PGC2+CLOZUK	GLB1	Transcriptome	HIPPO	TWAS	Collado-Torres	FUSION	-2.94		0.00333		31174959	10.1016/j.neuron.2019.05.013	ColladoTorres_neuron_twas etal. Neuron	BRAIN
GLB1	P16278	4298	TRANS	BIP_PGC3_noukb	BOTH	-,-	0.261415	0.232238	0.309988	UKBB_PPP	DECODE	0.58132	1581.77	Depression Howard et all	GLB1	Proteiome	BRAIN DPFC	PWAS	ROS/MAP	FUSION	-1.0001		0.317		33846625	10.1038/s41593-021-00832-6	Wingo Nat Neurosci	BRAIN
GLB1	P16278	4298	TRANS	BIP_PGC3_noukb	BOTH	-,-	0.261415	0.232238	0.309988	UKBB_PPP	DECODE	0.58132	1581.77	Depression Howard et all	GLB1	Transcriptome	BRAIN DPFC	TWAS	dPFC of 152 participants of European descent	FUSION	1.75973		0.0785		33846625	10.1038/s41593-021-00832-6	Wingo Nat Neurosci	BRAIN
GLB1	P16278	4298	TRANS	BIP_PGC3_noukb	BOTH	-,-	0.261415	0.232238	0.309988	UKBB_PPP	DECODE	0.58132	1581.77	Depression Howard et all	GLB1	Proteiome	BRAIN	PWAS	ROS/MAP	FUSION	1.2988		0.194		33846625	10.1038/s41593-021-00832-6	Wingo Nat Neurosci	BRAIN
GLB1	P16278	4298	TRANS	Cognition_Meta	BOTH	-,-	0.408623	0.189301	0.721852	DECODE	UKBB_PPP	0.704936	1289.33	SCZ_PGC3	GLB1	Transcriptome	DLPFC	MR	CMC+GTEX	MendelianRandomization			0.495394		35460606	10.1016/j.ajhg.2022.04.004	Jiang eet all Am J Hum Genet	BRAIN
GLB1	P16278	4298	TRANS	Cognition_Meta	BOTH	-,-	0.408623	0.189301	0.721852	DECODE	UKBB_PPP	0.704936	1289.33	SCZ_PGC3	GLB1	Transcriptome	DLPFC	MR	CMC+GTEX	MendelianRandomization			0.451535		35460606	10.1016/j.ajhg.2022.04.004	Jiang eet all Am J Hum Genet	BRAIN
GLB1	P16278	4298	TRANS	Cognition_Meta	BOTH	-,-	0.408623	0.189301	0.721852	DECODE	UKBB_PPP	0.704936	1289.33	SCZ_PGC3	GLB1	Transcriptome	DLPFC	MR	CMC+GTEX	MendelianRandomization			0.804384		35460606	10.1016/j.ajhg.2022.04.004	Jiang eet all Am J Hum Genet	BRAIN
GLB1	P16278	4298	TRANS	Cognition_Meta	BOTH	-,-	0.408623	0.189301	0.721852	DECODE	UKBB_PPP	0.704936	1289.33	SCZ_PGC3	GLB1	Transcriptome	DLPFC	MR	CMC+GTEX	EMIC			0.691163		35460606	10.1016/j.ajhg.2022.04.004	Jiang eet all Am J Hum Genet	BRAIN
GLB1	P16278	4298	TRANS	Cognition_Meta	BOTH	-,-	0.408623	0.189301	0.721852	DECODE	UKBB_PPP	0.704936	1289.33	BIP_2019_Stahl_etall	GLB1	Transcriptome	DLPFC	MR	CMC+GTEX	MendelianRandomization			0.785165		35460606	10.1016/j.ajhg.2022.04.004	Jiang eet all Am J Hum Genet	BRAIN
GLB1	P16278	4298	TRANS	Cognition_Meta	BOTH	-,-	0.408623	0.189301	0.721852	DECODE	UKBB_PPP	0.704936	1289.33	BIP_2019_Stahl_etall	GLB1	Transcriptome	DLPFC	MR	CMC+GTEX	MendelianRandomization			0.757502		35460606	10.1016/j.ajhg.2022.04.004	Jiang eet all Am J Hum Genet	BRAIN
GLB1	P16278	4298	TRANS	Cognition_Meta	BOTH	-,-	0.408623	0.189301	0.721852	DECODE	UKBB_PPP	0.704936	1289.33	BIP_2019_Stahl_etall	GLB1	Transcriptome	DLPFC	MR	CMC+GTEX	MendelianRandomization			0.430552		35460606	10.1016/j.ajhg.2022.04.004	Jiang eet all Am J Hum Genet	BRAIN
GLB1	P16278	4298	TRANS	Cognition_Meta	BOTH	-,-	0.408623	0.189301	0.721852	DECODE	UKBB_PPP	0.704936	1289.33	BIP_2019_Stahl_etall	GLB1	Transcriptome	DLPFC	MR	CMC+GTEX	EMIC			0.481308		35460606	10.1016/j.ajhg.2022.04.004	Jiang eet all Am J Hum Genet	BRAIN
GLB1	P16278	4298	TRANS	Cognition_Meta	BOTH	-,-	0.408623	0.189301	0.721852	DECODE	UKBB_PPP	0.704936	1289.33	Deepression_Wray_tall	GLB1	Proteiome	BRAIN DLPFC	MR	ROS/MAP	TwoSampleMR	-0.1	0.1	0.317		35296807	10.1038/s41380-022-01507-9	Deng et all Mol Psychiatry	BRAIN
GLB1	P16278	4298	TRANS	Cognition_Meta	BOTH	-,-	0.408623	0.189301	0.721852	DECODE	UKBB_PPP	0.704936	1289.33	Deepression_Wray_tall	GLB1	Transcriptome	BRAIN DLPFC	MR	PsychENCODE	TwoSampleMR	-0.02	0.02	0.351		35296807	10.1038/s41380-022-01507-9	Deng et all Mol Psychiatry	BRAIN
GLB1	P16278	4298	TRANS	Cognition_Meta	BOTH	-,-	0.408623	0.189301	0.721852	DECODE	UKBB_PPP	0.704936	1289.33	SCZ_PGC3	GLB1	Transcriptome	DLPFC	SMR	CMC+GTEX	SMR	-0.00607103	0.0280655	0.828741		35460606	10.1016/j.ajhg.2022.04.004	Jiang eet all Am J Hum Genet	BRAIN
GLB1	P16278	4298	TRANS	Cognition_Meta	BOTH	-,-	0.408623	0.189301	0.721852	DECODE	UKBB_PPP	0.704936	1289.33	SCZ_PGC3	GLB1	Transcriptome_Transcriptlvel	DLPFC	SMR	CMC+GTEX	SMR	0.0695652	0.0356704	0.0511497		35460606	10.1016/j.ajhg.2022.04.004	Jiang eet all Am J Hum Genet	BRAIN
GLB1	P16278	4298	TRANS	Cognition_Meta	BOTH	-,-	0.408623	0.189301	0.721852	DECODE	UKBB_PPP	0.704936	1289.33	SCZ_PGC3	GLB1	Transcriptome_Transcriptlvel	DLPFC	SMR	CMC+GTEX	SMR	-0.0317241	0.0211544	0.133705		35460606	10.1016/j.ajhg.2022.04.004	Jiang eet all Am J Hum Genet	BRAIN
GLB1	P16278	4298	TRANS	Cognition_Meta	BOTH	-,-	0.408623	0.189301	0.721852	DECODE	UKBB_PPP	0.704936	1289.33	SCZ.Clozuk.2018	GLB1	Transcriptome	BRAIN	SMR	PsychENCODE	SMR	0.156674	0.0535756	0.00345		30545856	10.1126/science.aat8127	Gandal et all science	BRAIN
GLB1	P16278	4298	TRANS	Cognition_Meta	BOTH	-,-	0.408623	0.189301	0.721852	DECODE	UKBB_PPP	0.704936	1289.33	BD.PGC.ruderferCell2018	GLB1	Transcriptome	BRAIN	SMR	PsychENCODE	SMR	0.0115651	0.0718227	0.872075		30545856	10.1126/science.aat8127	Gandal et all science	BRAIN
GLB1	P16278	4298	TRANS	Cognition_Meta	BOTH	-,-	0.408623	0.189301	0.721852	DECODE	UKBB_PPP	0.704936	1289.33	Depression Howard et all	GLB1	Proteiome	BRAIN DPFC	SMR	ROS/MAP	SMR	-0.101406	0.103004	0.324878		33846625	10.1038/s41593-021-00832-6	Wingo Nat Neurosci	BRAIN
GLB1	P16278	4298	TRANS	Cognition_Meta	BOTH	-,-	0.408623	0.189301	0.721852	DECODE	UKBB_PPP	0.704936	1289.33	SCZ	GLB1	Proteiome	BLOOD	SMR	eQTLGen	SMR	0	0.0465352	1		37415601	10.3389/fgene.2023.1191264	Gedik et all Front Genet	BLOOD
GLB1	P16278	4298	TRANS	Cognition_Meta	BOTH	-,-	0.408623	0.189301	0.721852	DECODE	UKBB_PPP	0.704936	1289.33	MDD	GLB1	Proteiome	BRAIN	SMR	BrainMeta	SMR	-0.00719954	0.0180248	0.68958		37415601	10.3389/fgene.2023.1191264	Gedik et all Front Genet	BRAIN
GLB1	P16278	4298	TRANS	Cognition_Meta	BOTH	-,-	0.408623	0.189301	0.721852	DECODE	UKBB_PPP	0.704936	1289.33	BIP	GLB1	Proteiome	BRAIN	SMR	BrainMeta	SMR	0.0425934	0.0408986	0.297672		37415601	10.3389/fgene.2023.1191264	Gedik et all Front Genet	BRAIN
GLB1	P16278	4298	TRANS	Cognition_Meta	BOTH	-,-	0.408623	0.189301	0.721852	DECODE	UKBB_PPP	0.704936	1289.33	SCZ	GLB1	Proteiome	BRAIN	SMR	BrainMeta	SMR	0.0570727	0.0382715	0.135893		37415601	10.3389/fgene.2023.1191264	Gedik et all Front Genet	BRAIN
GLB1	P16278	4298	TRANS	Cognition_Meta	BOTH	-,-	0.408623	0.189301	0.721852	DECODE	UKBB_PPP	0.704936	1289.33	MDD	GLB1	Proteiome	BLOOD	SMR	eQTLGen	SMR	-0.0375284	0.0255806	0.142359		37415601	10.3389/fgene.2023.1191264	Gedik et all Front Genet	BLOOD
GLB1	P16278	4298	TRANS	Cognition_Meta	BOTH	-,-	0.408623	0.189301	0.721852	DECODE	UKBB_PPP	0.704936	1289.33	BIP	GLB1	Proteiome	BLOOD	SMR	eQTLGen	SMR	0.050037	0.056092	0.372365		37415601	10.3389/fgene.2023.1191264	Gedik et all Front Genet	BLOOD
GLB1	P16278	4298	TRANS	Cognition_Meta	BOTH	-,-	0.408623	0.189301	0.721852	DECODE	UKBB_PPP	0.704936	1289.33	SCZ	GLB1	Proteiome	BLOOD	SMR	deCODE	SMR	0.560694	0.20393	0.00596967		37415601	10.3389/fgene.2023.1191264	Gedik et all Front Genet	BLOOD
GLB1	P16278	4298	TRANS	Cognition_Meta	BOTH	-,-	0.408623	0.189301	0.721852	DECODE	UKBB_PPP	0.704936	1289.33	MDD	GLB1	Proteiome	BRAIN	SMR	Wingo et al., 2022, in 722 samples	SMR	-0.0114583	0.0115151	0.319702		37415601	10.3389/fgene.2023.1191264	Gedik et all Front Genet	BRAIN
GLB1	P16278	4298	TRANS	Cognition_Meta	BOTH	-,-	0.408623	0.189301	0.721852	DECODE	UKBB_PPP	0.704936	1289.33	BIP	GLB1	Proteiome	BRAIN	SMR	Wingo et al., 2022, in 722 samples	SMR	0.00234481	0.0252615	0.926045		37415601	10.3389/fgene.2023.1191264	Gedik et all Front Genet	BRAIN
GLB1	P16278	4298	TRANS	Cognition_Meta	BOTH	-,-	0.408623	0.189301	0.721852	DECODE	UKBB_PPP	0.704936	1289.33	SCZ	GLB1	Proteiome	BRAIN	SMR	Wingo et al., 2022, in 722 samples	SMR	0.0660551	0.0218488	0.00250048		37415601	10.3389/fgene.2023.1191264	Gedik et all Front Genet	BRAIN
GLB1	P16278	4298	TRANS	Cognition_Meta	BOTH	-,-	0.408623	0.189301	0.721852	DECODE	UKBB_PPP	0.704936	1289.33	MDD	GLB1	Proteiome	BLOOD	SMR	deCODE	SMR	-0.0939597	0.101995	0.356938		37415601	10.3389/fgene.2023.1191264	Gedik et all Front Genet	BLOOD
GLB1	P16278	4298	TRANS	Cognition_Meta	BOTH	-,-	0.408623	0.189301	0.721852	DECODE	UKBB_PPP	0.704936	1289.33	BIP	GLB1	Proteiome	BLOOD	SMR	deCODE	SMR	0.131932	0.218218	0.545453		37415601	10.3389/fgene.2023.1191264	Gedik et all Front Genet	BLOOD
GLB1	P16278	4298	TRANS	Cognition_Meta	BOTH	-,-	0.408623	0.189301	0.721852	DECODE	UKBB_PPP	0.704936	1289.33	SCZ	GLB1	Transcriptome	BRAIN_DLPFC	TWAS	CMC	FUSION	0.5759		0.565		31691811	10.1093/hmg/ddz253	Hall et al Hum Mol Genet	BRAIN
GLB1	P16278	4298	TRANS	Cognition_Meta	BOTH	-,-	0.408623	0.189301	0.721852	DECODE	UKBB_PPP	0.704936	1289.33	SCZ.Clozuk.2018	GLB1	Transcriptome	BRAIN	TWAS	PsychENCODE	FUSION	1.42681		0.154		30545856	10.1126/science.aat8127	Gandal et all science	BRAIN
GLB1	P16278	4298	TRANS	Cognition_Meta	BOTH	-,-	0.408623	0.189301	0.721852	DECODE	UKBB_PPP	0.704936	1289.33	BD.PGC.ruderferCell2018	GLB1	Transcriptome	BRAIN	TWAS	PsychENCODE	FUSION	0.71424		0.475		30545856	10.1126/science.aat8127	Gandal et all science	BRAIN
GLB1	P16278	4298	TRANS	Cognition_Meta	BOTH	-,-	0.408623	0.189301	0.721852	DECODE	UKBB_PPP	0.704936	1289.33	SCZ_PGC2+CLOZUK	GLB1	Transcriptome	HIPPO	TWAS	Collado-Torres	FUSION	-2.94		0.00333		31174959	10.1016/j.neuron.2019.05.013	ColladoTorres_neuron_twas etal. Neuron	BRAIN
GLB1	P16278	4298	TRANS	Cognition_Meta	BOTH	-,-	0.408623	0.189301	0.721852	DECODE	UKBB_PPP	0.704936	1289.33	Depression Howard et all	GLB1	Proteiome	BRAIN DPFC	PWAS	ROS/MAP	FUSION	-1.0001		0.317		33846625	10.1038/s41593-021-00832-6	Wingo Nat Neurosci	BRAIN
GLB1	P16278	4298	TRANS	Cognition_Meta	BOTH	-,-	0.408623	0.189301	0.721852	DECODE	UKBB_PPP	0.704936	1289.33	Depression Howard et all	GLB1	Transcriptome	BRAIN DPFC	TWAS	dPFC of 152 participants of European descent	FUSION	1.75973		0.0785		33846625	10.1038/s41593-021-00832-6	Wingo Nat Neurosci	BRAIN
GLB1	P16278	4298	TRANS	Cognition_Meta	BOTH	-,-	0.408623	0.189301	0.721852	DECODE	UKBB_PPP	0.704936	1289.33	Depression Howard et all	GLB1	Proteiome	BRAIN	PWAS	ROS/MAP	FUSION	1.2988		0.194		33846625	10.1038/s41593-021-00832-6	Wingo Nat Neurosci	BRAIN
GLB1	P16278	4298	TRANS	Depression_iPSYCH_2023	BOTH	+,+	0.0214691	0.00992778	0.320337	DECODE	UKBB_PPP	0.563484	67.6181	SCZ_PGC3	GLB1	Transcriptome	DLPFC	MR	CMC+GTEX	MendelianRandomization			0.495394		35460606	10.1016/j.ajhg.2022.04.004	Jiang eet all Am J Hum Genet	BRAIN
GLB1	P16278	4298	TRANS	Depression_iPSYCH_2023	BOTH	+,+	0.0214691	0.00992778	0.320337	DECODE	UKBB_PPP	0.563484	67.6181	SCZ_PGC3	GLB1	Transcriptome	DLPFC	MR	CMC+GTEX	MendelianRandomization			0.451535		35460606	10.1016/j.ajhg.2022.04.004	Jiang eet all Am J Hum Genet	BRAIN
GLB1	P16278	4298	TRANS	Depression_iPSYCH_2023	BOTH	+,+	0.0214691	0.00992778	0.320337	DECODE	UKBB_PPP	0.563484	67.6181	SCZ_PGC3	GLB1	Transcriptome	DLPFC	MR	CMC+GTEX	MendelianRandomization			0.804384		35460606	10.1016/j.ajhg.2022.04.004	Jiang eet all Am J Hum Genet	BRAIN
GLB1	P16278	4298	TRANS	Depression_iPSYCH_2023	BOTH	+,+	0.0214691	0.00992778	0.320337	DECODE	UKBB_PPP	0.563484	67.6181	SCZ_PGC3	GLB1	Transcriptome	DLPFC	MR	CMC+GTEX	EMIC			0.691163		35460606	10.1016/j.ajhg.2022.04.004	Jiang eet all Am J Hum Genet	BRAIN
GLB1	P16278	4298	TRANS	Depression_iPSYCH_2023	BOTH	+,+	0.0214691	0.00992778	0.320337	DECODE	UKBB_PPP	0.563484	67.6181	BIP_2019_Stahl_etall	GLB1	Transcriptome	DLPFC	MR	CMC+GTEX	MendelianRandomization			0.785165		35460606	10.1016/j.ajhg.2022.04.004	Jiang eet all Am J Hum Genet	BRAIN
GLB1	P16278	4298	TRANS	Depression_iPSYCH_2023	BOTH	+,+	0.0214691	0.00992778	0.320337	DECODE	UKBB_PPP	0.563484	67.6181	BIP_2019_Stahl_etall	GLB1	Transcriptome	DLPFC	MR	CMC+GTEX	MendelianRandomization			0.757502		35460606	10.1016/j.ajhg.2022.04.004	Jiang eet all Am J Hum Genet	BRAIN
GLB1	P16278	4298	TRANS	Depression_iPSYCH_2023	BOTH	+,+	0.0214691	0.00992778	0.320337	DECODE	UKBB_PPP	0.563484	67.6181	BIP_2019_Stahl_etall	GLB1	Transcriptome	DLPFC	MR	CMC+GTEX	MendelianRandomization			0.430552		35460606	10.1016/j.ajhg.2022.04.004	Jiang eet all Am J Hum Genet	BRAIN
GLB1	P16278	4298	TRANS	Depression_iPSYCH_2023	BOTH	+,+	0.0214691	0.00992778	0.320337	DECODE	UKBB_PPP	0.563484	67.6181	BIP_2019_Stahl_etall	GLB1	Transcriptome	DLPFC	MR	CMC+GTEX	EMIC			0.481308		35460606	10.1016/j.ajhg.2022.04.004	Jiang eet all Am J Hum Genet	BRAIN
GLB1	P16278	4298	TRANS	Depression_iPSYCH_2023	BOTH	+,+	0.0214691	0.00992778	0.320337	DECODE	UKBB_PPP	0.563484	67.6181	Deepression_Wray_tall	GLB1	Proteiome	BRAIN DLPFC	MR	ROS/MAP	TwoSampleMR	-0.1	0.1	0.317		35296807	10.1038/s41380-022-01507-9	Deng et all Mol Psychiatry	BRAIN
GLB1	P16278	4298	TRANS	Depression_iPSYCH_2023	BOTH	+,+	0.0214691	0.00992778	0.320337	DECODE	UKBB_PPP	0.563484	67.6181	Deepression_Wray_tall	GLB1	Transcriptome	BRAIN DLPFC	MR	PsychENCODE	TwoSampleMR	-0.02	0.02	0.351		35296807	10.1038/s41380-022-01507-9	Deng et all Mol Psychiatry	BRAIN
GLB1	P16278	4298	TRANS	Depression_iPSYCH_2023	BOTH	+,+	0.0214691	0.00992778	0.320337	DECODE	UKBB_PPP	0.563484	67.6181	SCZ_PGC3	GLB1	Transcriptome	DLPFC	SMR	CMC+GTEX	SMR	-0.00607103	0.0280655	0.828741		35460606	10.1016/j.ajhg.2022.04.004	Jiang eet all Am J Hum Genet	BRAIN
GLB1	P16278	4298	TRANS	Depression_iPSYCH_2023	BOTH	+,+	0.0214691	0.00992778	0.320337	DECODE	UKBB_PPP	0.563484	67.6181	SCZ_PGC3	GLB1	Transcriptome_Transcriptlvel	DLPFC	SMR	CMC+GTEX	SMR	0.0695652	0.0356704	0.0511497		35460606	10.1016/j.ajhg.2022.04.004	Jiang eet all Am J Hum Genet	BRAIN
GLB1	P16278	4298	TRANS	Depression_iPSYCH_2023	BOTH	+,+	0.0214691	0.00992778	0.320337	DECODE	UKBB_PPP	0.563484	67.6181	SCZ_PGC3	GLB1	Transcriptome_Transcriptlvel	DLPFC	SMR	CMC+GTEX	SMR	-0.0317241	0.0211544	0.133705		35460606	10.1016/j.ajhg.2022.04.004	Jiang eet all Am J Hum Genet	BRAIN
GLB1	P16278	4298	TRANS	Depression_iPSYCH_2023	BOTH	+,+	0.0214691	0.00992778	0.320337	DECODE	UKBB_PPP	0.563484	67.6181	SCZ.Clozuk.2018	GLB1	Transcriptome	BRAIN	SMR	PsychENCODE	SMR	0.156674	0.0535756	0.00345		30545856	10.1126/science.aat8127	Gandal et all science	BRAIN
GLB1	P16278	4298	TRANS	Depression_iPSYCH_2023	BOTH	+,+	0.0214691	0.00992778	0.320337	DECODE	UKBB_PPP	0.563484	67.6181	BD.PGC.ruderferCell2018	GLB1	Transcriptome	BRAIN	SMR	PsychENCODE	SMR	0.0115651	0.0718227	0.872075		30545856	10.1126/science.aat8127	Gandal et all science	BRAIN
GLB1	P16278	4298	TRANS	Depression_iPSYCH_2023	BOTH	+,+	0.0214691	0.00992778	0.320337	DECODE	UKBB_PPP	0.563484	67.6181	Depression Howard et all	GLB1	Proteiome	BRAIN DPFC	SMR	ROS/MAP	SMR	-0.101406	0.103004	0.324878		33846625	10.1038/s41593-021-00832-6	Wingo Nat Neurosci	BRAIN
GLB1	P16278	4298	TRANS	Depression_iPSYCH_2023	BOTH	+,+	0.0214691	0.00992778	0.320337	DECODE	UKBB_PPP	0.563484	67.6181	SCZ	GLB1	Proteiome	BLOOD	SMR	eQTLGen	SMR	0	0.0465352	1		37415601	10.3389/fgene.2023.1191264	Gedik et all Front Genet	BLOOD
GLB1	P16278	4298	TRANS	Depression_iPSYCH_2023	BOTH	+,+	0.0214691	0.00992778	0.320337	DECODE	UKBB_PPP	0.563484	67.6181	MDD	GLB1	Proteiome	BRAIN	SMR	BrainMeta	SMR	-0.00719954	0.0180248	0.68958		37415601	10.3389/fgene.2023.1191264	Gedik et all Front Genet	BRAIN
GLB1	P16278	4298	TRANS	Depression_iPSYCH_2023	BOTH	+,+	0.0214691	0.00992778	0.320337	DECODE	UKBB_PPP	0.563484	67.6181	BIP	GLB1	Proteiome	BRAIN	SMR	BrainMeta	SMR	0.0425934	0.0408986	0.297672		37415601	10.3389/fgene.2023.1191264	Gedik et all Front Genet	BRAIN
GLB1	P16278	4298	TRANS	Depression_iPSYCH_2023	BOTH	+,+	0.0214691	0.00992778	0.320337	DECODE	UKBB_PPP	0.563484	67.6181	SCZ	GLB1	Proteiome	BRAIN	SMR	BrainMeta	SMR	0.0570727	0.0382715	0.135893		37415601	10.3389/fgene.2023.1191264	Gedik et all Front Genet	BRAIN
GLB1	P16278	4298	TRANS	Depression_iPSYCH_2023	BOTH	+,+	0.0214691	0.00992778	0.320337	DECODE	UKBB_PPP	0.563484	67.6181	MDD	GLB1	Proteiome	BLOOD	SMR	eQTLGen	SMR	-0.0375284	0.0255806	0.142359		37415601	10.3389/fgene.2023.1191264	Gedik et all Front Genet	BLOOD
GLB1	P16278	4298	TRANS	Depression_iPSYCH_2023	BOTH	+,+	0.0214691	0.00992778	0.320337	DECODE	UKBB_PPP	0.563484	67.6181	BIP	GLB1	Proteiome	BLOOD	SMR	eQTLGen	SMR	0.050037	0.056092	0.372365		37415601	10.3389/fgene.2023.1191264	Gedik et all Front Genet	BLOOD
GLB1	P16278	4298	TRANS	Depression_iPSYCH_2023	BOTH	+,+	0.0214691	0.00992778	0.320337	DECODE	UKBB_PPP	0.563484	67.6181	SCZ	GLB1	Proteiome	BLOOD	SMR	deCODE	SMR	0.560694	0.20393	0.00596967		37415601	10.3389/fgene.2023.1191264	Gedik et all Front Genet	BLOOD
GLB1	P16278	4298	TRANS	Depression_iPSYCH_2023	BOTH	+,+	0.0214691	0.00992778	0.320337	DECODE	UKBB_PPP	0.563484	67.6181	MDD	GLB1	Proteiome	BRAIN	SMR	Wingo et al., 2022, in 722 samples	SMR	-0.0114583	0.0115151	0.319702		37415601	10.3389/fgene.2023.1191264	Gedik et all Front Genet	BRAIN
GLB1	P16278	4298	TRANS	Depression_iPSYCH_2023	BOTH	+,+	0.0214691	0.00992778	0.320337	DECODE	UKBB_PPP	0.563484	67.6181	BIP	GLB1	Proteiome	BRAIN	SMR	Wingo et al., 2022, in 722 samples	SMR	0.00234481	0.0252615	0.926045		37415601	10.3389/fgene.2023.1191264	Gedik et all Front Genet	BRAIN
GLB1	P16278	4298	TRANS	Depression_iPSYCH_2023	BOTH	+,+	0.0214691	0.00992778	0.320337	DECODE	UKBB_PPP	0.563484	67.6181	SCZ	GLB1	Proteiome	BRAIN	SMR	Wingo et al., 2022, in 722 samples	SMR	0.0660551	0.0218488	0.00250048		37415601	10.3389/fgene.2023.1191264	Gedik et all Front Genet	BRAIN
GLB1	P16278	4298	TRANS	Depression_iPSYCH_2023	BOTH	+,+	0.0214691	0.00992778	0.320337	DECODE	UKBB_PPP	0.563484	67.6181	MDD	GLB1	Proteiome	BLOOD	SMR	deCODE	SMR	-0.0939597	0.101995	0.356938		37415601	10.3389/fgene.2023.1191264	Gedik et all Front Genet	BLOOD
GLB1	P16278	4298	TRANS	Depression_iPSYCH_2023	BOTH	+,+	0.0214691	0.00992778	0.320337	DECODE	UKBB_PPP	0.563484	67.6181	BIP	GLB1	Proteiome	BLOOD	SMR	deCODE	SMR	0.131932	0.218218	0.545453		37415601	10.3389/fgene.2023.1191264	Gedik et all Front Genet	BLOOD
GLB1	P16278	4298	TRANS	Depression_iPSYCH_2023	BOTH	+,+	0.0214691	0.00992778	0.320337	DECODE	UKBB_PPP	0.563484	67.6181	SCZ	GLB1	Transcriptome	BRAIN_DLPFC	TWAS	CMC	FUSION	0.5759		0.565		31691811	10.1093/hmg/ddz253	Hall et al Hum Mol Genet	BRAIN
GLB1	P16278	4298	TRANS	Depression_iPSYCH_2023	BOTH	+,+	0.0214691	0.00992778	0.320337	DECODE	UKBB_PPP	0.563484	67.6181	SCZ.Clozuk.2018	GLB1	Transcriptome	BRAIN	TWAS	PsychENCODE	FUSION	1.42681		0.154		30545856	10.1126/science.aat8127	Gandal et all science	BRAIN
GLB1	P16278	4298	TRANS	Depression_iPSYCH_2023	BOTH	+,+	0.0214691	0.00992778	0.320337	DECODE	UKBB_PPP	0.563484	67.6181	BD.PGC.ruderferCell2018	GLB1	Transcriptome	BRAIN	TWAS	PsychENCODE	FUSION	0.71424		0.475		30545856	10.1126/science.aat8127	Gandal et all science	BRAIN
GLB1	P16278	4298	TRANS	Depression_iPSYCH_2023	BOTH	+,+	0.0214691	0.00992778	0.320337	DECODE	UKBB_PPP	0.563484	67.6181	SCZ_PGC2+CLOZUK	GLB1	Transcriptome	HIPPO	TWAS	Collado-Torres	FUSION	-2.94		0.00333		31174959	10.1016/j.neuron.2019.05.013	ColladoTorres_neuron_twas etal. Neuron	BRAIN
GLB1	P16278	4298	TRANS	Depression_iPSYCH_2023	BOTH	+,+	0.0214691	0.00992778	0.320337	DECODE	UKBB_PPP	0.563484	67.6181	Depression Howard et all	GLB1	Proteiome	BRAIN DPFC	PWAS	ROS/MAP	FUSION	-1.0001		0.317		33846625	10.1038/s41593-021-00832-6	Wingo Nat Neurosci	BRAIN
GLB1	P16278	4298	TRANS	Depression_iPSYCH_2023	BOTH	+,+	0.0214691	0.00992778	0.320337	DECODE	UKBB_PPP	0.563484	67.6181	Depression Howard et all	GLB1	Transcriptome	BRAIN DPFC	TWAS	dPFC of 152 participants of European descent	FUSION	1.75973		0.0785		33846625	10.1038/s41593-021-00832-6	Wingo Nat Neurosci	BRAIN
GLB1	P16278	4298	TRANS	Depression_iPSYCH_2023	BOTH	+,+	0.0214691	0.00992778	0.320337	DECODE	UKBB_PPP	0.563484	67.6181	Depression Howard et all	GLB1	Proteiome	BRAIN	PWAS	ROS/MAP	FUSION	1.2988		0.194		33846625	10.1038/s41593-021-00832-6	Wingo Nat Neurosci	BRAIN
GLB1	P16278	4298	TRANS	PGC3_SCZ_NoUKB	BOTH	+,+	0.466483	0.187723	0.891375	DECODE	UKBB_PPP	0.591114	1278.58	SCZ_PGC3	GLB1	Transcriptome	DLPFC	MR	CMC+GTEX	MendelianRandomization			0.495394		35460606	10.1016/j.ajhg.2022.04.004	Jiang eet all Am J Hum Genet	BRAIN
GLB1	P16278	4298	TRANS	PGC3_SCZ_NoUKB	BOTH	+,+	0.466483	0.187723	0.891375	DECODE	UKBB_PPP	0.591114	1278.58	SCZ_PGC3	GLB1	Transcriptome	DLPFC	MR	CMC+GTEX	MendelianRandomization			0.451535		35460606	10.1016/j.ajhg.2022.04.004	Jiang eet all Am J Hum Genet	BRAIN
GLB1	P16278	4298	TRANS	PGC3_SCZ_NoUKB	BOTH	+,+	0.466483	0.187723	0.891375	DECODE	UKBB_PPP	0.591114	1278.58	SCZ_PGC3	GLB1	Transcriptome	DLPFC	MR	CMC+GTEX	MendelianRandomization			0.804384		35460606	10.1016/j.ajhg.2022.04.004	Jiang eet all Am J Hum Genet	BRAIN
GLB1	P16278	4298	TRANS	PGC3_SCZ_NoUKB	BOTH	+,+	0.466483	0.187723	0.891375	DECODE	UKBB_PPP	0.591114	1278.58	SCZ_PGC3	GLB1	Transcriptome	DLPFC	MR	CMC+GTEX	EMIC			0.691163		35460606	10.1016/j.ajhg.2022.04.004	Jiang eet all Am J Hum Genet	BRAIN
GLB1	P16278	4298	TRANS	PGC3_SCZ_NoUKB	BOTH	+,+	0.466483	0.187723	0.891375	DECODE	UKBB_PPP	0.591114	1278.58	BIP_2019_Stahl_etall	GLB1	Transcriptome	DLPFC	MR	CMC+GTEX	MendelianRandomization			0.785165		35460606	10.1016/j.ajhg.2022.04.004	Jiang eet all Am J Hum Genet	BRAIN
GLB1	P16278	4298	TRANS	PGC3_SCZ_NoUKB	BOTH	+,+	0.466483	0.187723	0.891375	DECODE	UKBB_PPP	0.591114	1278.58	BIP_2019_Stahl_etall	GLB1	Transcriptome	DLPFC	MR	CMC+GTEX	MendelianRandomization			0.757502		35460606	10.1016/j.ajhg.2022.04.004	Jiang eet all Am J Hum Genet	BRAIN
GLB1	P16278	4298	TRANS	PGC3_SCZ_NoUKB	BOTH	+,+	0.466483	0.187723	0.891375	DECODE	UKBB_PPP	0.591114	1278.58	BIP_2019_Stahl_etall	GLB1	Transcriptome	DLPFC	MR	CMC+GTEX	MendelianRandomization			0.430552		35460606	10.1016/j.ajhg.2022.04.004	Jiang eet all Am J Hum Genet	BRAIN
GLB1	P16278	4298	TRANS	PGC3_SCZ_NoUKB	BOTH	+,+	0.466483	0.187723	0.891375	DECODE	UKBB_PPP	0.591114	1278.58	BIP_2019_Stahl_etall	GLB1	Transcriptome	DLPFC	MR	CMC+GTEX	EMIC			0.481308		35460606	10.1016/j.ajhg.2022.04.004	Jiang eet all Am J Hum Genet	BRAIN
GLB1	P16278	4298	TRANS	PGC3_SCZ_NoUKB	BOTH	+,+	0.466483	0.187723	0.891375	DECODE	UKBB_PPP	0.591114	1278.58	Deepression_Wray_tall	GLB1	Proteiome	BRAIN DLPFC	MR	ROS/MAP	TwoSampleMR	-0.1	0.1	0.317		35296807	10.1038/s41380-022-01507-9	Deng et all Mol Psychiatry	BRAIN
GLB1	P16278	4298	TRANS	PGC3_SCZ_NoUKB	BOTH	+,+	0.466483	0.187723	0.891375	DECODE	UKBB_PPP	0.591114	1278.58	Deepression_Wray_tall	GLB1	Transcriptome	BRAIN DLPFC	MR	PsychENCODE	TwoSampleMR	-0.02	0.02	0.351		35296807	10.1038/s41380-022-01507-9	Deng et all Mol Psychiatry	BRAIN
GLB1	P16278	4298	TRANS	PGC3_SCZ_NoUKB	BOTH	+,+	0.466483	0.187723	0.891375	DECODE	UKBB_PPP	0.591114	1278.58	SCZ_PGC3	GLB1	Transcriptome	DLPFC	SMR	CMC+GTEX	SMR	-0.00607103	0.0280655	0.828741		35460606	10.1016/j.ajhg.2022.04.004	Jiang eet all Am J Hum Genet	BRAIN
GLB1	P16278	4298	TRANS	PGC3_SCZ_NoUKB	BOTH	+,+	0.466483	0.187723	0.891375	DECODE	UKBB_PPP	0.591114	1278.58	SCZ_PGC3	GLB1	Transcriptome_Transcriptlvel	DLPFC	SMR	CMC+GTEX	SMR	0.0695652	0.0356704	0.0511497		35460606	10.1016/j.ajhg.2022.04.004	Jiang eet all Am J Hum Genet	BRAIN
GLB1	P16278	4298	TRANS	PGC3_SCZ_NoUKB	BOTH	+,+	0.466483	0.187723	0.891375	DECODE	UKBB_PPP	0.591114	1278.58	SCZ_PGC3	GLB1	Transcriptome_Transcriptlvel	DLPFC	SMR	CMC+GTEX	SMR	-0.0317241	0.0211544	0.133705		35460606	10.1016/j.ajhg.2022.04.004	Jiang eet all Am J Hum Genet	BRAIN
GLB1	P16278	4298	TRANS	PGC3_SCZ_NoUKB	BOTH	+,+	0.466483	0.187723	0.891375	DECODE	UKBB_PPP	0.591114	1278.58	SCZ.Clozuk.2018	GLB1	Transcriptome	BRAIN	SMR	PsychENCODE	SMR	0.156674	0.0535756	0.00345		30545856	10.1126/science.aat8127	Gandal et all science	BRAIN
GLB1	P16278	4298	TRANS	PGC3_SCZ_NoUKB	BOTH	+,+	0.466483	0.187723	0.891375	DECODE	UKBB_PPP	0.591114	1278.58	BD.PGC.ruderferCell2018	GLB1	Transcriptome	BRAIN	SMR	PsychENCODE	SMR	0.0115651	0.0718227	0.872075		30545856	10.1126/science.aat8127	Gandal et all science	BRAIN
GLB1	P16278	4298	TRANS	PGC3_SCZ_NoUKB	BOTH	+,+	0.466483	0.187723	0.891375	DECODE	UKBB_PPP	0.591114	1278.58	Depression Howard et all	GLB1	Proteiome	BRAIN DPFC	SMR	ROS/MAP	SMR	-0.101406	0.103004	0.324878		33846625	10.1038/s41593-021-00832-6	Wingo Nat Neurosci	BRAIN
GLB1	P16278	4298	TRANS	PGC3_SCZ_NoUKB	BOTH	+,+	0.466483	0.187723	0.891375	DECODE	UKBB_PPP	0.591114	1278.58	SCZ	GLB1	Proteiome	BLOOD	SMR	eQTLGen	SMR	0	0.0465352	1		37415601	10.3389/fgene.2023.1191264	Gedik et all Front Genet	BLOOD
GLB1	P16278	4298	TRANS	PGC3_SCZ_NoUKB	BOTH	+,+	0.466483	0.187723	0.891375	DECODE	UKBB_PPP	0.591114	1278.58	MDD	GLB1	Proteiome	BRAIN	SMR	BrainMeta	SMR	-0.00719954	0.0180248	0.68958		37415601	10.3389/fgene.2023.1191264	Gedik et all Front Genet	BRAIN
GLB1	P16278	4298	TRANS	PGC3_SCZ_NoUKB	BOTH	+,+	0.466483	0.187723	0.891375	DECODE	UKBB_PPP	0.591114	1278.58	BIP	GLB1	Proteiome	BRAIN	SMR	BrainMeta	SMR	0.0425934	0.0408986	0.297672		37415601	10.3389/fgene.2023.1191264	Gedik et all Front Genet	BRAIN
GLB1	P16278	4298	TRANS	PGC3_SCZ_NoUKB	BOTH	+,+	0.466483	0.187723	0.891375	DECODE	UKBB_PPP	0.591114	1278.58	SCZ	GLB1	Proteiome	BRAIN	SMR	BrainMeta	SMR	0.0570727	0.0382715	0.135893		37415601	10.3389/fgene.2023.1191264	Gedik et all Front Genet	BRAIN
GLB1	P16278	4298	TRANS	PGC3_SCZ_NoUKB	BOTH	+,+	0.466483	0.187723	0.891375	DECODE	UKBB_PPP	0.591114	1278.58	MDD	GLB1	Proteiome	BLOOD	SMR	eQTLGen	SMR	-0.0375284	0.0255806	0.142359		37415601	10.3389/fgene.2023.1191264	Gedik et all Front Genet	BLOOD
GLB1	P16278	4298	TRANS	PGC3_SCZ_NoUKB	BOTH	+,+	0.466483	0.187723	0.891375	DECODE	UKBB_PPP	0.591114	1278.58	BIP	GLB1	Proteiome	BLOOD	SMR	eQTLGen	SMR	0.050037	0.056092	0.372365		37415601	10.3389/fgene.2023.1191264	Gedik et all Front Genet	BLOOD
GLB1	P16278	4298	TRANS	PGC3_SCZ_NoUKB	BOTH	+,+	0.466483	0.187723	0.891375	DECODE	UKBB_PPP	0.591114	1278.58	SCZ	GLB1	Proteiome	BLOOD	SMR	deCODE	SMR	0.560694	0.20393	0.00596967		37415601	10.3389/fgene.2023.1191264	Gedik et all Front Genet	BLOOD
GLB1	P16278	4298	TRANS	PGC3_SCZ_NoUKB	BOTH	+,+	0.466483	0.187723	0.891375	DECODE	UKBB_PPP	0.591114	1278.58	MDD	GLB1	Proteiome	BRAIN	SMR	Wingo et al., 2022, in 722 samples	SMR	-0.0114583	0.0115151	0.319702		37415601	10.3389/fgene.2023.1191264	Gedik et all Front Genet	BRAIN
GLB1	P16278	4298	TRANS	PGC3_SCZ_NoUKB	BOTH	+,+	0.466483	0.187723	0.891375	DECODE	UKBB_PPP	0.591114	1278.58	BIP	GLB1	Proteiome	BRAIN	SMR	Wingo et al., 2022, in 722 samples	SMR	0.00234481	0.0252615	0.926045		37415601	10.3389/fgene.2023.1191264	Gedik et all Front Genet	BRAIN
GLB1	P16278	4298	TRANS	PGC3_SCZ_NoUKB	BOTH	+,+	0.466483	0.187723	0.891375	DECODE	UKBB_PPP	0.591114	1278.58	SCZ	GLB1	Proteiome	BRAIN	SMR	Wingo et al., 2022, in 722 samples	SMR	0.0660551	0.0218488	0.00250048		37415601	10.3389/fgene.2023.1191264	Gedik et all Front Genet	BRAIN
GLB1	P16278	4298	TRANS	PGC3_SCZ_NoUKB	BOTH	+,+	0.466483	0.187723	0.891375	DECODE	UKBB_PPP	0.591114	1278.58	MDD	GLB1	Proteiome	BLOOD	SMR	deCODE	SMR	-0.0939597	0.101995	0.356938		37415601	10.3389/fgene.2023.1191264	Gedik et all Front Genet	BLOOD
GLB1	P16278	4298	TRANS	PGC3_SCZ_NoUKB	BOTH	+,+	0.466483	0.187723	0.891375	DECODE	UKBB_PPP	0.591114	1278.58	BIP	GLB1	Proteiome	BLOOD	SMR	deCODE	SMR	0.131932	0.218218	0.545453		37415601	10.3389/fgene.2023.1191264	Gedik et all Front Genet	BLOOD
GLB1	P16278	4298	TRANS	PGC3_SCZ_NoUKB	BOTH	+,+	0.466483	0.187723	0.891375	DECODE	UKBB_PPP	0.591114	1278.58	SCZ	GLB1	Transcriptome	BRAIN_DLPFC	TWAS	CMC	FUSION	0.5759		0.565		31691811	10.1093/hmg/ddz253	Hall et al Hum Mol Genet	BRAIN
GLB1	P16278	4298	TRANS	PGC3_SCZ_NoUKB	BOTH	+,+	0.466483	0.187723	0.891375	DECODE	UKBB_PPP	0.591114	1278.58	SCZ.Clozuk.2018	GLB1	Transcriptome	BRAIN	TWAS	PsychENCODE	FUSION	1.42681		0.154		30545856	10.1126/science.aat8127	Gandal et all science	BRAIN
GLB1	P16278	4298	TRANS	PGC3_SCZ_NoUKB	BOTH	+,+	0.466483	0.187723	0.891375	DECODE	UKBB_PPP	0.591114	1278.58	BD.PGC.ruderferCell2018	GLB1	Transcriptome	BRAIN	TWAS	PsychENCODE	FUSION	0.71424		0.475		30545856	10.1126/science.aat8127	Gandal et all science	BRAIN
GLB1	P16278	4298	TRANS	PGC3_SCZ_NoUKB	BOTH	+,+	0.466483	0.187723	0.891375	DECODE	UKBB_PPP	0.591114	1278.58	SCZ_PGC2+CLOZUK	GLB1	Transcriptome	HIPPO	TWAS	Collado-Torres	FUSION	-2.94		0.00333		31174959	10.1016/j.neuron.2019.05.013	ColladoTorres_neuron_twas etal. Neuron	BRAIN
GLB1	P16278	4298	TRANS	PGC3_SCZ_NoUKB	BOTH	+,+	0.466483	0.187723	0.891375	DECODE	UKBB_PPP	0.591114	1278.58	Depression Howard et all	GLB1	Proteiome	BRAIN DPFC	PWAS	ROS/MAP	FUSION	-1.0001		0.317		33846625	10.1038/s41593-021-00832-6	Wingo Nat Neurosci	BRAIN
GLB1	P16278	4298	TRANS	PGC3_SCZ_NoUKB	BOTH	+,+	0.466483	0.187723	0.891375	DECODE	UKBB_PPP	0.591114	1278.58	Depression Howard et all	GLB1	Transcriptome	BRAIN DPFC	TWAS	dPFC of 152 participants of European descent	FUSION	1.75973		0.0785		33846625	10.1038/s41593-021-00832-6	Wingo Nat Neurosci	BRAIN
GLB1	P16278	4298	TRANS	PGC3_SCZ_NoUKB	BOTH	+,+	0.466483	0.187723	0.891375	DECODE	UKBB_PPP	0.591114	1278.58	Depression Howard et all	GLB1	Proteiome	BRAIN	PWAS	ROS/MAP	FUSION	1.2988		0.194		33846625	10.1038/s41593-021-00832-6	Wingo Nat Neurosci	BRAIN
GLCE	O94923	17855	CIS	PGC3_SCZ_NoUKB	DECODE_Specific	+,NA		0.130271	0.130271	DECODE	DECODE	0.675386	486.953	SCZ	GLCE	Proteome	PLASMA	MR	deCODE	TwoSampleMR	0.00342645	0.0187172	0.854748		37085628	10.1007/s00439-023-02562-0	Dang et al Human Genetics	BLOOD
GLCE	O94923	17855	CIS	PGC3_SCZ_NoUKB	DECODE_Specific	+,NA		0.130271	0.130271	DECODE	DECODE	0.675386	486.953	BIP	GLCE	Proteome	PLASMA	MR	deCODE	TwoSampleMR	0.0372111	0.0239671	0.120522		37085628	10.1007/s00439-023-02562-0	Dang et al Human Genetics	BLOOD
GLCE	O94923	17855	CIS	PGC3_SCZ_NoUKB	DECODE_Specific	+,NA		0.130271	0.130271	DECODE	DECODE	0.675386	486.953	MDD	GLCE	Proteome	PLASMA	MR	deCODE	TwoSampleMR	-0.0243245	0.00901581	0.006976		37085628	10.1007/s00439-023-02562-0	Dang et al Human Genetics	BLOOD
GLCE	O94923	17855	CIS	PGC3_SCZ_NoUKB	DECODE_Specific	+,NA		0.130271	0.130271	DECODE	DECODE	0.675386	486.953	Bipolar disorder	GLCE	Proteome	PLASMA	MR	INTERVAL	TwoSampleMR	0.0214686	0.0135102	0.112047		36280454	https://doi.org/10.1016/j.biopsych.2022.08.015	Lu et al Biol Psychiatry	BLOOD
GLCE	O94923	17855	CIS	PGC3_SCZ_NoUKB	DECODE_Specific	+,NA		0.130271	0.130271	DECODE	DECODE	0.675386	486.953	Bipolar disorder	GLCE	Proteome	PLASMA	MR	AGES	TwoSampleMR	0.0208157	0.0129825	0.108852		36280454	https://doi.org/10.1016/j.biopsych.2022.08.015	Lu et al Biol Psychiatry	BLOOD
GLCE	O94923	17855	CIS	PGC3_SCZ_NoUKB	DECODE_Specific	+,NA		0.130271	0.130271	DECODE	DECODE	0.675386	486.953	Bipolar disorder	GLCE	Proteome	PLASMA	MR	FENLAND	TwoSampleMR	0.0146101	0.0184292	0.427913		36280454	https://doi.org/10.1016/j.biopsych.2022.08.015	Lu et al Biol Psychiatry	BLOOD
GLCE	O94923	17855	CIS	PGC3_SCZ_NoUKB	DECODE_Specific	+,NA		0.130271	0.130271	DECODE	DECODE	0.675386	486.953	Major depressive disorder	GLCE	Proteome	PLASMA	MR	INTERVAL	TwoSampleMR	-0.0155609	0.00615199	0.0114254		36280454	https://doi.org/10.1016/j.biopsych.2022.08.015	Lu et al Biol Psychiatry	BLOOD
GLCE	O94923	17855	CIS	PGC3_SCZ_NoUKB	DECODE_Specific	+,NA		0.130271	0.130271	DECODE	DECODE	0.675386	486.953	Major depressive disorder	GLCE	Proteome	PLASMA	MR	AGES	TwoSampleMR	-0.0157895	0.00596491	0.00811952		36280454	https://doi.org/10.1016/j.biopsych.2022.08.015	Lu et al Biol Psychiatry	BLOOD
GLCE	O94923	17855	CIS	PGC3_SCZ_NoUKB	DECODE_Specific	+,NA		0.130271	0.130271	DECODE	DECODE	0.675386	486.953	Major depressive disorder	GLCE	Proteome	PLASMA	MR	FENLAND	TwoSampleMR	-0.0121812	0.00736561	0.09817		36280454	https://doi.org/10.1016/j.biopsych.2022.08.015	Lu et al Biol Psychiatry	BLOOD
GLCE	O94923	17855	CIS	PGC3_SCZ_NoUKB	DECODE_Specific	+,NA		0.130271	0.130271	DECODE	DECODE	0.675386	486.953	Schizophrenia	GLCE	Proteome	PLASMA	MR	INTERVAL	TwoSampleMR	0.030998	0.0109771	0.00474452		36280454	https://doi.org/10.1016/j.biopsych.2022.08.015	Lu et al Biol Psychiatry	BLOOD
GLCE	O94923	17855	CIS	PGC3_SCZ_NoUKB	DECODE_Specific	+,NA		0.130271	0.130271	DECODE	DECODE	0.675386	486.953	Schizophrenia	GLCE	Proteome	PLASMA	MR	AGES	TwoSampleMR	0.0297074	0.0106433	0.0052514		36280454	https://doi.org/10.1016/j.biopsych.2022.08.015	Lu et al Biol Psychiatry	BLOOD
GLCE	O94923	17855	CIS	PGC3_SCZ_NoUKB	DECODE_Specific	+,NA		0.130271	0.130271	DECODE	DECODE	0.675386	486.953	Schizophrenia	GLCE	Proteome	PLASMA	MR	FENLAND	TwoSampleMR	0.0215585	0.0242291	0.373584		36280454	https://doi.org/10.1016/j.biopsych.2022.08.015	Lu et al Biol Psychiatry	BLOOD
GLCE	O94923	17855	CIS	PGC3_SCZ_NoUKB	DECODE_Specific	+,NA		0.130271	0.130271	DECODE	DECODE	0.675386	486.953	SCZ_PGC3	GLCE	Transcriptome	DLPFC	MR	CMC+GTEX	MendelianRandomization			0.0328488		35460606	10.1016/j.ajhg.2022.04.004	Jiang eet all Am J Hum Genet	BRAIN
GLCE	O94923	17855	CIS	PGC3_SCZ_NoUKB	DECODE_Specific	+,NA		0.130271	0.130271	DECODE	DECODE	0.675386	486.953	SCZ_PGC3	GLCE	Transcriptome	DLPFC	MR	CMC+GTEX	MendelianRandomization			0.0308036		35460606	10.1016/j.ajhg.2022.04.004	Jiang eet all Am J Hum Genet	BRAIN
GLCE	O94923	17855	CIS	PGC3_SCZ_NoUKB	DECODE_Specific	+,NA		0.130271	0.130271	DECODE	DECODE	0.675386	486.953	SCZ_PGC3	GLCE	Transcriptome	DLPFC	MR	CMC+GTEX	MendelianRandomization			0.721678		35460606	10.1016/j.ajhg.2022.04.004	Jiang eet all Am J Hum Genet	BRAIN
GLCE	O94923	17855	CIS	PGC3_SCZ_NoUKB	DECODE_Specific	+,NA		0.130271	0.130271	DECODE	DECODE	0.675386	486.953	SCZ_PGC3	GLCE	Transcriptome	DLPFC	MR	CMC+GTEX	EMIC			0.0433711		35460606	10.1016/j.ajhg.2022.04.004	Jiang eet all Am J Hum Genet	BRAIN
GLCE	O94923	17855	CIS	PGC3_SCZ_NoUKB	DECODE_Specific	+,NA		0.130271	0.130271	DECODE	DECODE	0.675386	486.953	BIP_2019_Stahl_etall	GLCE	Transcriptome	DLPFC	MR	CMC+GTEX	MendelianRandomization			0.311419		35460606	10.1016/j.ajhg.2022.04.004	Jiang eet all Am J Hum Genet	BRAIN
GLCE	O94923	17855	CIS	PGC3_SCZ_NoUKB	DECODE_Specific	+,NA		0.130271	0.130271	DECODE	DECODE	0.675386	486.953	BIP_2019_Stahl_etall	GLCE	Transcriptome	DLPFC	MR	CMC+GTEX	MendelianRandomization			0.276989		35460606	10.1016/j.ajhg.2022.04.004	Jiang eet all Am J Hum Genet	BRAIN
GLCE	O94923	17855	CIS	PGC3_SCZ_NoUKB	DECODE_Specific	+,NA		0.130271	0.130271	DECODE	DECODE	0.675386	486.953	BIP_2019_Stahl_etall	GLCE	Transcriptome	DLPFC	MR	CMC+GTEX	MendelianRandomization			0.971441		35460606	10.1016/j.ajhg.2022.04.004	Jiang eet all Am J Hum Genet	BRAIN
GLCE	O94923	17855	CIS	PGC3_SCZ_NoUKB	DECODE_Specific	+,NA		0.130271	0.130271	DECODE	DECODE	0.675386	486.953	BIP_2019_Stahl_etall	GLCE	Transcriptome	DLPFC	MR	CMC+GTEX	EMIC			0.385275		35460606	10.1016/j.ajhg.2022.04.004	Jiang eet all Am J Hum Genet	BRAIN
GLCE	O94923	17855	CIS	PGC3_SCZ_NoUKB	DECODE_Specific	+,NA		0.130271	0.130271	DECODE	DECODE	0.675386	486.953	Deepression_Wray_tall	GLCE	Transcriptome	BRAIN DLPFC	MR	PsychENCODE	TwoSampleMR	-0.03	0.01	0.0164		35296807	10.1038/s41380-022-01507-9	Deng et all Mol Psychiatry	BRAIN
GLCE	O94923	17855	CIS	PGC3_SCZ_NoUKB	DECODE_Specific	+,NA		0.130271	0.130271	DECODE	DECODE	0.675386	486.953	Deepression_Wray_tall	GLCE	Proteiome	BLOOD	MR	AGES	TwoSampleMR	0.02	0.01	0.00812		35296807	10.1038/s41380-022-01507-9	Deng et all Mol Psychiatry	BLOOD
GLCE	O94923	17855	CIS	PGC3_SCZ_NoUKB	DECODE_Specific	+,NA		0.130271	0.130271	DECODE	DECODE	0.675386	486.953	SCZ_PGC3	GLCE	Transcriptome	DLPFC	SMR	CMC+GTEX	SMR	0.0336693	0.021	0.108867		35460606	10.1016/j.ajhg.2022.04.004	Jiang eet all Am J Hum Genet	BRAIN
GLCE	O94923	17855	CIS	PGC3_SCZ_NoUKB	DECODE_Specific	+,NA		0.130271	0.130271	DECODE	DECODE	0.675386	486.953	SCZ_PGC3	GLCE	Transcriptome_Transcriptlvel	DLPFC	SMR	CMC+GTEX	SMR	0.06901	0.0326021	0.0342826		35460606	10.1016/j.ajhg.2022.04.004	Jiang eet all Am J Hum Genet	BRAIN
GLCE	O94923	17855	CIS	PGC3_SCZ_NoUKB	DECODE_Specific	+,NA		0.130271	0.130271	DECODE	DECODE	0.675386	486.953	SCZ_PGC3	GLCE	Transcriptome_Transcriptlvel	DLPFC	SMR	CMC+GTEX	SMR	-0.0168476	0.0397939	0.672024		35460606	10.1016/j.ajhg.2022.04.004	Jiang eet all Am J Hum Genet	BRAIN
GLCE	O94923	17855	CIS	PGC3_SCZ_NoUKB	DECODE_Specific	+,NA		0.130271	0.130271	DECODE	DECODE	0.675386	486.953	SCZ.Clozuk.2018	GLCE	Transcriptome	BRAIN	SMR	PsychENCODE	SMR	0.0978694	0.0280743	0.00049		30545856	10.1126/science.aat8127	Gandal et all science	BRAIN
GLCE	O94923	17855	CIS	PGC3_SCZ_NoUKB	DECODE_Specific	+,NA		0.130271	0.130271	DECODE	DECODE	0.675386	486.953	BD.PGC.ruderferCell2018	GLCE	Transcriptome	BRAIN	SMR	PsychENCODE	SMR	0.0432564	0.0413499	0.295512		30545856	10.1126/science.aat8127	Gandal et all science	BRAIN
GLCE	O94923	17855	CIS	PGC3_SCZ_NoUKB	DECODE_Specific	+,NA		0.130271	0.130271	DECODE	DECODE	0.675386	486.953	SCZ	GLCE	Proteiome	BLOOD	SMR	eQTLGen	SMR	-0.0163953	0.0284601	0.564562		37415601	10.3389/fgene.2023.1191264	Gedik et all Front Genet	BLOOD
GLCE	O94923	17855	CIS	PGC3_SCZ_NoUKB	DECODE_Specific	+,NA		0.130271	0.130271	DECODE	DECODE	0.675386	486.953	MDD	GLCE	Proteiome	BRAIN	SMR	BrainMeta	SMR	-0.027011	0.010845	0.0127517		37415601	10.3389/fgene.2023.1191264	Gedik et all Front Genet	BRAIN
GLCE	O94923	17855	CIS	PGC3_SCZ_NoUKB	DECODE_Specific	+,NA		0.130271	0.130271	DECODE	DECODE	0.675386	486.953	BIP	GLCE	Proteiome	BRAIN	SMR	BrainMeta	SMR	0.0402091	0.0236199	0.0886915		37415601	10.3389/fgene.2023.1191264	Gedik et all Front Genet	BRAIN
GLCE	O94923	17855	CIS	PGC3_SCZ_NoUKB	DECODE_Specific	+,NA		0.130271	0.130271	DECODE	DECODE	0.675386	486.953	SCZ	GLCE	Proteiome	BRAIN	SMR	BrainMeta	SMR	0.0537679	0.0194228	0.00563524		37415601	10.3389/fgene.2023.1191264	Gedik et all Front Genet	BRAIN
GLCE	O94923	17855	CIS	PGC3_SCZ_NoUKB	DECODE_Specific	+,NA		0.130271	0.130271	DECODE	DECODE	0.675386	486.953	MDD	GLCE	Proteiome	BLOOD	SMR	eQTLGen	SMR	-0.0266639	0.018462	0.148666		37415601	10.3389/fgene.2023.1191264	Gedik et all Front Genet	BLOOD
GLCE	O94923	17855	CIS	PGC3_SCZ_NoUKB	DECODE_Specific	+,NA		0.130271	0.130271	DECODE	DECODE	0.675386	486.953	BIP	GLCE	Proteiome	BLOOD	SMR	eQTLGen	SMR	0.0121156	0.0392073	0.757311		37415601	10.3389/fgene.2023.1191264	Gedik et all Front Genet	BLOOD
GLCE	O94923	17855	CIS	PGC3_SCZ_NoUKB	DECODE_Specific	+,NA		0.130271	0.130271	DECODE	DECODE	0.675386	486.953	SCZ	GLCE	Proteiome	BLOOD	SMR	deCODE	SMR	0.0407927	0.0147059	0.00553879		37415601	10.3389/fgene.2023.1191264	Gedik et all Front Genet	BLOOD
GLCE	O94923	17855	CIS	PGC3_SCZ_NoUKB	DECODE_Specific	+,NA		0.130271	0.130271	DECODE	DECODE	0.675386	486.953	MDD	GLCE	Proteiome	BLOOD	SMR	deCODE	SMR	-0.0209982	0.00824112	0.0108349		37415601	10.3389/fgene.2023.1191264	Gedik et all Front Genet	BLOOD
GLCE	O94923	17855	CIS	PGC3_SCZ_NoUKB	DECODE_Specific	+,NA		0.130271	0.130271	DECODE	DECODE	0.675386	486.953	BIP	GLCE	Proteiome	BLOOD	SMR	deCODE	SMR	0.0306871	0.018094	0.0898901		37415601	10.3389/fgene.2023.1191264	Gedik et all Front Genet	BLOOD
GLCE	O94923	17855	CIS	PGC3_SCZ_NoUKB	DECODE_Specific	+,NA		0.130271	0.130271	DECODE	DECODE	0.675386	486.953	SCZ	GLCE	Transcriptome	BRAIN_DLPFC	TWAS	CMC	FUSION	3.4972		0.00047		31691811	10.1093/hmg/ddz253	Hall et al Hum Mol Genet	BRAIN
GLCE	O94923	17855	CIS	PGC3_SCZ_NoUKB	DECODE_Specific	+,NA		0.130271	0.130271	DECODE	DECODE	0.675386	486.953	SCZ.Clozuk.2018	GLCE	Transcriptome	BRAIN	TWAS	PsychENCODE	FUSION	3.669		0.000244		30545856	10.1126/science.aat8127	Gandal et all science	BRAIN
GLCE	O94923	17855	CIS	PGC3_SCZ_NoUKB	DECODE_Specific	+,NA		0.130271	0.130271	DECODE	DECODE	0.675386	486.953	BD.PGC.ruderferCell2018	GLCE	Transcriptome	BRAIN	TWAS	PsychENCODE	FUSION	1.08968		0.276		30545856	10.1126/science.aat8127	Gandal et all science	BRAIN
GLCE	O94923	17855	CIS	PGC3_SCZ_NoUKB	DECODE_Specific	+,NA		0.130271	0.130271	DECODE	DECODE	0.675386	486.953	SCZ_PGC2+CLOZUK	GLCE	Transcriptome	DLPFC	TWAS	Collado-Torres	FUSION	3.49855		0.000468		31174959	10.1016/j.neuron.2019.05.013	ColladoTorres_neuron_twas etal. Neuron	BRAIN
GLCE	O94923	17855	CIS	PGC3_SCZ_NoUKB	DECODE_Specific	+,NA		0.130271	0.130271	DECODE	DECODE	0.675386	486.953	SCZ_PGC2+CLOZUK	GLCE	Transcriptome	DLPFC	TWAS	Collado-Torres	FUSION	3.47344		0.000514		31174959	10.1016/j.neuron.2019.05.013	ColladoTorres_neuron_twas etal. Neuron	BRAIN
GLCE	O94923	17855	CIS	PGC3_SCZ_NoUKB	DECODE_Specific	+,NA		0.130271	0.130271	DECODE	DECODE	0.675386	486.953	SCZ_PGC2+CLOZUK	GLCE	Transcriptome	DLPFC	TWAS	Collado-Torres	FUSION	3.04894		0.0023		31174959	10.1016/j.neuron.2019.05.013	ColladoTorres_neuron_twas etal. Neuron	BRAIN
GLCE	O94923	17855	CIS	PGC3_SCZ_NoUKB	DECODE_Specific	+,NA		0.130271	0.130271	DECODE	DECODE	0.675386	486.953	SCZ_PGC2+CLOZUK	GLCE	Transcriptome	DLPFC	TWAS	Collado-Torres	FUSION	3.04616		0.00232		31174959	10.1016/j.neuron.2019.05.013	ColladoTorres_neuron_twas etal. Neuron	BRAIN
GLCE	O94923	17855	CIS	PGC3_SCZ_NoUKB	DECODE_Specific	+,NA		0.130271	0.130271	DECODE	DECODE	0.675386	486.953	SCZ_PGC2+CLOZUK	GLCE	Transcriptome	DLPFC	TWAS	Collado-Torres	FUSION	2.98224		0.00286		31174959	10.1016/j.neuron.2019.05.013	ColladoTorres_neuron_twas etal. Neuron	BRAIN
GLCE	O94923	17855	CIS	PGC3_SCZ_NoUKB	DECODE_Specific	+,NA		0.130271	0.130271	DECODE	DECODE	0.675386	486.953	SCZ_PGC2+CLOZUK	GLCE	Transcriptome	DLPFC	TWAS	Collado-Torres	FUSION	2.95646		0.00311		31174959	10.1016/j.neuron.2019.05.013	ColladoTorres_neuron_twas etal. Neuron	BRAIN
GLCE	O94923	17855	CIS	PGC3_SCZ_NoUKB	DECODE_Specific	+,NA		0.130271	0.130271	DECODE	DECODE	0.675386	486.953	SCZ_PGC2+CLOZUK	GLCE	Transcriptome	DLPFC	TWAS	Collado-Torres	FUSION	2.91514		0.00356		31174959	10.1016/j.neuron.2019.05.013	ColladoTorres_neuron_twas etal. Neuron	BRAIN
GLCE	O94923	17855	CIS	PGC3_SCZ_NoUKB	DECODE_Specific	+,NA		0.130271	0.130271	DECODE	DECODE	0.675386	486.953	SCZ_PGC2	GLCE	Transcriptome	DLPFC	TWAS	Collado-Torres	FUSION	3.29359		0.000989		31174959	10.1016/j.neuron.2019.05.013	ColladoTorres_neuron_twas etal. Neuron	BRAIN
GLCE	O94923	17855	CIS	PGC3_SCZ_NoUKB	DECODE_Specific	+,NA		0.130271	0.130271	DECODE	DECODE	0.675386	486.953	SCZ_PGC2	GLCE	Transcriptome	DLPFC	TWAS	Collado-Torres	FUSION	3.03993		0.00237		31174959	10.1016/j.neuron.2019.05.013	ColladoTorres_neuron_twas etal. Neuron	BRAIN
GLCE	O94923	17855	CIS	PGC3_SCZ_NoUKB	DECODE_Specific	+,NA		0.130271	0.130271	DECODE	DECODE	0.675386	486.953	Depression Howard et all	GLCE	Proteiome	BRAIN	PWAS	ROS/MAP	FUSION	-2.3889		0.016898		33846625	10.1038/s41593-021-00832-6	Wingo Nat Neurosci	BRAIN
GLCE	O94923	17855	CIS	BIP_PGC3_noukb	DECODE_Specific	+,NA		0.428998	0.428998	DECODE	DECODE	1.07049	1603.6	SCZ	GLCE	Proteome	PLASMA	MR	deCODE	TwoSampleMR	0.00342645	0.0187172	0.854748		37085628	10.1007/s00439-023-02562-0	Dang et al Human Genetics	BLOOD
GLCE	O94923	17855	CIS	BIP_PGC3_noukb	DECODE_Specific	+,NA		0.428998	0.428998	DECODE	DECODE	1.07049	1603.6	BIP	GLCE	Proteome	PLASMA	MR	deCODE	TwoSampleMR	0.0372111	0.0239671	0.120522		37085628	10.1007/s00439-023-02562-0	Dang et al Human Genetics	BLOOD
GLCE	O94923	17855	CIS	BIP_PGC3_noukb	DECODE_Specific	+,NA		0.428998	0.428998	DECODE	DECODE	1.07049	1603.6	MDD	GLCE	Proteome	PLASMA	MR	deCODE	TwoSampleMR	-0.0243245	0.00901581	0.006976		37085628	10.1007/s00439-023-02562-0	Dang et al Human Genetics	BLOOD
GLCE	O94923	17855	CIS	BIP_PGC3_noukb	DECODE_Specific	+,NA		0.428998	0.428998	DECODE	DECODE	1.07049	1603.6	Bipolar disorder	GLCE	Proteome	PLASMA	MR	INTERVAL	TwoSampleMR	0.0214686	0.0135102	0.112047		36280454	https://doi.org/10.1016/j.biopsych.2022.08.015	Lu et al Biol Psychiatry	BLOOD
GLCE	O94923	17855	CIS	BIP_PGC3_noukb	DECODE_Specific	+,NA		0.428998	0.428998	DECODE	DECODE	1.07049	1603.6	Bipolar disorder	GLCE	Proteome	PLASMA	MR	AGES	TwoSampleMR	0.0208157	0.0129825	0.108852		36280454	https://doi.org/10.1016/j.biopsych.2022.08.015	Lu et al Biol Psychiatry	BLOOD
GLCE	O94923	17855	CIS	BIP_PGC3_noukb	DECODE_Specific	+,NA		0.428998	0.428998	DECODE	DECODE	1.07049	1603.6	Bipolar disorder	GLCE	Proteome	PLASMA	MR	FENLAND	TwoSampleMR	0.0146101	0.0184292	0.427913		36280454	https://doi.org/10.1016/j.biopsych.2022.08.015	Lu et al Biol Psychiatry	BLOOD
GLCE	O94923	17855	CIS	BIP_PGC3_noukb	DECODE_Specific	+,NA		0.428998	0.428998	DECODE	DECODE	1.07049	1603.6	Major depressive disorder	GLCE	Proteome	PLASMA	MR	INTERVAL	TwoSampleMR	-0.0155609	0.00615199	0.0114254		36280454	https://doi.org/10.1016/j.biopsych.2022.08.015	Lu et al Biol Psychiatry	BLOOD
GLCE	O94923	17855	CIS	BIP_PGC3_noukb	DECODE_Specific	+,NA		0.428998	0.428998	DECODE	DECODE	1.07049	1603.6	Major depressive disorder	GLCE	Proteome	PLASMA	MR	AGES	TwoSampleMR	-0.0157895	0.00596491	0.00811952		36280454	https://doi.org/10.1016/j.biopsych.2022.08.015	Lu et al Biol Psychiatry	BLOOD
GLCE	O94923	17855	CIS	BIP_PGC3_noukb	DECODE_Specific	+,NA		0.428998	0.428998	DECODE	DECODE	1.07049	1603.6	Major depressive disorder	GLCE	Proteome	PLASMA	MR	FENLAND	TwoSampleMR	-0.0121812	0.00736561	0.09817		36280454	https://doi.org/10.1016/j.biopsych.2022.08.015	Lu et al Biol Psychiatry	BLOOD
GLCE	O94923	17855	CIS	BIP_PGC3_noukb	DECODE_Specific	+,NA		0.428998	0.428998	DECODE	DECODE	1.07049	1603.6	Schizophrenia	GLCE	Proteome	PLASMA	MR	INTERVAL	TwoSampleMR	0.030998	0.0109771	0.00474452		36280454	https://doi.org/10.1016/j.biopsych.2022.08.015	Lu et al Biol Psychiatry	BLOOD
GLCE	O94923	17855	CIS	BIP_PGC3_noukb	DECODE_Specific	+,NA		0.428998	0.428998	DECODE	DECODE	1.07049	1603.6	Schizophrenia	GLCE	Proteome	PLASMA	MR	AGES	TwoSampleMR	0.0297074	0.0106433	0.0052514		36280454	https://doi.org/10.1016/j.biopsych.2022.08.015	Lu et al Biol Psychiatry	BLOOD
GLCE	O94923	17855	CIS	BIP_PGC3_noukb	DECODE_Specific	+,NA		0.428998	0.428998	DECODE	DECODE	1.07049	1603.6	Schizophrenia	GLCE	Proteome	PLASMA	MR	FENLAND	TwoSampleMR	0.0215585	0.0242291	0.373584		36280454	https://doi.org/10.1016/j.biopsych.2022.08.015	Lu et al Biol Psychiatry	BLOOD
GLCE	O94923	17855	CIS	BIP_PGC3_noukb	DECODE_Specific	+,NA		0.428998	0.428998	DECODE	DECODE	1.07049	1603.6	SCZ_PGC3	GLCE	Transcriptome	DLPFC	MR	CMC+GTEX	MendelianRandomization			0.0328488		35460606	10.1016/j.ajhg.2022.04.004	Jiang eet all Am J Hum Genet	BRAIN
GLCE	O94923	17855	CIS	BIP_PGC3_noukb	DECODE_Specific	+,NA		0.428998	0.428998	DECODE	DECODE	1.07049	1603.6	SCZ_PGC3	GLCE	Transcriptome	DLPFC	MR	CMC+GTEX	MendelianRandomization			0.0308036		35460606	10.1016/j.ajhg.2022.04.004	Jiang eet all Am J Hum Genet	BRAIN
GLCE	O94923	17855	CIS	BIP_PGC3_noukb	DECODE_Specific	+,NA		0.428998	0.428998	DECODE	DECODE	1.07049	1603.6	SCZ_PGC3	GLCE	Transcriptome	DLPFC	MR	CMC+GTEX	MendelianRandomization			0.721678		35460606	10.1016/j.ajhg.2022.04.004	Jiang eet all Am J Hum Genet	BRAIN
GLCE	O94923	17855	CIS	BIP_PGC3_noukb	DECODE_Specific	+,NA		0.428998	0.428998	DECODE	DECODE	1.07049	1603.6	SCZ_PGC3	GLCE	Transcriptome	DLPFC	MR	CMC+GTEX	EMIC			0.0433711		35460606	10.1016/j.ajhg.2022.04.004	Jiang eet all Am J Hum Genet	BRAIN
GLCE	O94923	17855	CIS	BIP_PGC3_noukb	DECODE_Specific	+,NA		0.428998	0.428998	DECODE	DECODE	1.07049	1603.6	BIP_2019_Stahl_etall	GLCE	Transcriptome	DLPFC	MR	CMC+GTEX	MendelianRandomization			0.311419		35460606	10.1016/j.ajhg.2022.04.004	Jiang eet all Am J Hum Genet	BRAIN
GLCE	O94923	17855	CIS	BIP_PGC3_noukb	DECODE_Specific	+,NA		0.428998	0.428998	DECODE	DECODE	1.07049	1603.6	BIP_2019_Stahl_etall	GLCE	Transcriptome	DLPFC	MR	CMC+GTEX	MendelianRandomization			0.276989		35460606	10.1016/j.ajhg.2022.04.004	Jiang eet all Am J Hum Genet	BRAIN
GLCE	O94923	17855	CIS	BIP_PGC3_noukb	DECODE_Specific	+,NA		0.428998	0.428998	DECODE	DECODE	1.07049	1603.6	BIP_2019_Stahl_etall	GLCE	Transcriptome	DLPFC	MR	CMC+GTEX	MendelianRandomization			0.971441		35460606	10.1016/j.ajhg.2022.04.004	Jiang eet all Am J Hum Genet	BRAIN
GLCE	O94923	17855	CIS	BIP_PGC3_noukb	DECODE_Specific	+,NA		0.428998	0.428998	DECODE	DECODE	1.07049	1603.6	BIP_2019_Stahl_etall	GLCE	Transcriptome	DLPFC	MR	CMC+GTEX	EMIC			0.385275		35460606	10.1016/j.ajhg.2022.04.004	Jiang eet all Am J Hum Genet	BRAIN
GLCE	O94923	17855	CIS	BIP_PGC3_noukb	DECODE_Specific	+,NA		0.428998	0.428998	DECODE	DECODE	1.07049	1603.6	Deepression_Wray_tall	GLCE	Transcriptome	BRAIN DLPFC	MR	PsychENCODE	TwoSampleMR	-0.03	0.01	0.0164		35296807	10.1038/s41380-022-01507-9	Deng et all Mol Psychiatry	BRAIN
GLCE	O94923	17855	CIS	BIP_PGC3_noukb	DECODE_Specific	+,NA		0.428998	0.428998	DECODE	DECODE	1.07049	1603.6	Deepression_Wray_tall	GLCE	Proteiome	BLOOD	MR	AGES	TwoSampleMR	0.02	0.01	0.00812		35296807	10.1038/s41380-022-01507-9	Deng et all Mol Psychiatry	BLOOD
GLCE	O94923	17855	CIS	BIP_PGC3_noukb	DECODE_Specific	+,NA		0.428998	0.428998	DECODE	DECODE	1.07049	1603.6	SCZ_PGC3	GLCE	Transcriptome	DLPFC	SMR	CMC+GTEX	SMR	0.0336693	0.021	0.108867		35460606	10.1016/j.ajhg.2022.04.004	Jiang eet all Am J Hum Genet	BRAIN
GLCE	O94923	17855	CIS	BIP_PGC3_noukb	DECODE_Specific	+,NA		0.428998	0.428998	DECODE	DECODE	1.07049	1603.6	SCZ_PGC3	GLCE	Transcriptome_Transcriptlvel	DLPFC	SMR	CMC+GTEX	SMR	0.06901	0.0326021	0.0342826		35460606	10.1016/j.ajhg.2022.04.004	Jiang eet all Am J Hum Genet	BRAIN
GLCE	O94923	17855	CIS	BIP_PGC3_noukb	DECODE_Specific	+,NA		0.428998	0.428998	DECODE	DECODE	1.07049	1603.6	SCZ_PGC3	GLCE	Transcriptome_Transcriptlvel	DLPFC	SMR	CMC+GTEX	SMR	-0.0168476	0.0397939	0.672024		35460606	10.1016/j.ajhg.2022.04.004	Jiang eet all Am J Hum Genet	BRAIN
GLCE	O94923	17855	CIS	BIP_PGC3_noukb	DECODE_Specific	+,NA		0.428998	0.428998	DECODE	DECODE	1.07049	1603.6	SCZ.Clozuk.2018	GLCE	Transcriptome	BRAIN	SMR	PsychENCODE	SMR	0.0978694	0.0280743	0.00049		30545856	10.1126/science.aat8127	Gandal et all science	BRAIN
GLCE	O94923	17855	CIS	BIP_PGC3_noukb	DECODE_Specific	+,NA		0.428998	0.428998	DECODE	DECODE	1.07049	1603.6	BD.PGC.ruderferCell2018	GLCE	Transcriptome	BRAIN	SMR	PsychENCODE	SMR	0.0432564	0.0413499	0.295512		30545856	10.1126/science.aat8127	Gandal et all science	BRAIN
GLCE	O94923	17855	CIS	BIP_PGC3_noukb	DECODE_Specific	+,NA		0.428998	0.428998	DECODE	DECODE	1.07049	1603.6	SCZ	GLCE	Proteiome	BLOOD	SMR	eQTLGen	SMR	-0.0163953	0.0284601	0.564562		37415601	10.3389/fgene.2023.1191264	Gedik et all Front Genet	BLOOD
GLCE	O94923	17855	CIS	BIP_PGC3_noukb	DECODE_Specific	+,NA		0.428998	0.428998	DECODE	DECODE	1.07049	1603.6	MDD	GLCE	Proteiome	BRAIN	SMR	BrainMeta	SMR	-0.027011	0.010845	0.0127517		37415601	10.3389/fgene.2023.1191264	Gedik et all Front Genet	BRAIN
GLCE	O94923	17855	CIS	BIP_PGC3_noukb	DECODE_Specific	+,NA		0.428998	0.428998	DECODE	DECODE	1.07049	1603.6	BIP	GLCE	Proteiome	BRAIN	SMR	BrainMeta	SMR	0.0402091	0.0236199	0.0886915		37415601	10.3389/fgene.2023.1191264	Gedik et all Front Genet	BRAIN
GLCE	O94923	17855	CIS	BIP_PGC3_noukb	DECODE_Specific	+,NA		0.428998	0.428998	DECODE	DECODE	1.07049	1603.6	SCZ	GLCE	Proteiome	BRAIN	SMR	BrainMeta	SMR	0.0537679	0.0194228	0.00563524		37415601	10.3389/fgene.2023.1191264	Gedik et all Front Genet	BRAIN
GLCE	O94923	17855	CIS	BIP_PGC3_noukb	DECODE_Specific	+,NA		0.428998	0.428998	DECODE	DECODE	1.07049	1603.6	MDD	GLCE	Proteiome	BLOOD	SMR	eQTLGen	SMR	-0.0266639	0.018462	0.148666		37415601	10.3389/fgene.2023.1191264	Gedik et all Front Genet	BLOOD
GLCE	O94923	17855	CIS	BIP_PGC3_noukb	DECODE_Specific	+,NA		0.428998	0.428998	DECODE	DECODE	1.07049	1603.6	BIP	GLCE	Proteiome	BLOOD	SMR	eQTLGen	SMR	0.0121156	0.0392073	0.757311		37415601	10.3389/fgene.2023.1191264	Gedik et all Front Genet	BLOOD
GLCE	O94923	17855	CIS	BIP_PGC3_noukb	DECODE_Specific	+,NA		0.428998	0.428998	DECODE	DECODE	1.07049	1603.6	SCZ	GLCE	Proteiome	BLOOD	SMR	deCODE	SMR	0.0407927	0.0147059	0.00553879		37415601	10.3389/fgene.2023.1191264	Gedik et all Front Genet	BLOOD
GLCE	O94923	17855	CIS	BIP_PGC3_noukb	DECODE_Specific	+,NA		0.428998	0.428998	DECODE	DECODE	1.07049	1603.6	MDD	GLCE	Proteiome	BLOOD	SMR	deCODE	SMR	-0.0209982	0.00824112	0.0108349		37415601	10.3389/fgene.2023.1191264	Gedik et all Front Genet	BLOOD
GLCE	O94923	17855	CIS	BIP_PGC3_noukb	DECODE_Specific	+,NA		0.428998	0.428998	DECODE	DECODE	1.07049	1603.6	BIP	GLCE	Proteiome	BLOOD	SMR	deCODE	SMR	0.0306871	0.018094	0.0898901		37415601	10.3389/fgene.2023.1191264	Gedik et all Front Genet	BLOOD
GLCE	O94923	17855	CIS	BIP_PGC3_noukb	DECODE_Specific	+,NA		0.428998	0.428998	DECODE	DECODE	1.07049	1603.6	SCZ	GLCE	Transcriptome	BRAIN_DLPFC	TWAS	CMC	FUSION	3.4972		0.00047		31691811	10.1093/hmg/ddz253	Hall et al Hum Mol Genet	BRAIN
GLCE	O94923	17855	CIS	BIP_PGC3_noukb	DECODE_Specific	+,NA		0.428998	0.428998	DECODE	DECODE	1.07049	1603.6	SCZ.Clozuk.2018	GLCE	Transcriptome	BRAIN	TWAS	PsychENCODE	FUSION	3.669		0.000244		30545856	10.1126/science.aat8127	Gandal et all science	BRAIN
GLCE	O94923	17855	CIS	BIP_PGC3_noukb	DECODE_Specific	+,NA		0.428998	0.428998	DECODE	DECODE	1.07049	1603.6	BD.PGC.ruderferCell2018	GLCE	Transcriptome	BRAIN	TWAS	PsychENCODE	FUSION	1.08968		0.276		30545856	10.1126/science.aat8127	Gandal et all science	BRAIN
GLCE	O94923	17855	CIS	BIP_PGC3_noukb	DECODE_Specific	+,NA		0.428998	0.428998	DECODE	DECODE	1.07049	1603.6	SCZ_PGC2+CLOZUK	GLCE	Transcriptome	DLPFC	TWAS	Collado-Torres	FUSION	3.49855		0.000468		31174959	10.1016/j.neuron.2019.05.013	ColladoTorres_neuron_twas etal. Neuron	BRAIN
GLCE	O94923	17855	CIS	BIP_PGC3_noukb	DECODE_Specific	+,NA		0.428998	0.428998	DECODE	DECODE	1.07049	1603.6	SCZ_PGC2+CLOZUK	GLCE	Transcriptome	DLPFC	TWAS	Collado-Torres	FUSION	3.47344		0.000514		31174959	10.1016/j.neuron.2019.05.013	ColladoTorres_neuron_twas etal. Neuron	BRAIN
GLCE	O94923	17855	CIS	BIP_PGC3_noukb	DECODE_Specific	+,NA		0.428998	0.428998	DECODE	DECODE	1.07049	1603.6	SCZ_PGC2+CLOZUK	GLCE	Transcriptome	DLPFC	TWAS	Collado-Torres	FUSION	3.04894		0.0023		31174959	10.1016/j.neuron.2019.05.013	ColladoTorres_neuron_twas etal. Neuron	BRAIN
GLCE	O94923	17855	CIS	BIP_PGC3_noukb	DECODE_Specific	+,NA		0.428998	0.428998	DECODE	DECODE	1.07049	1603.6	SCZ_PGC2+CLOZUK	GLCE	Transcriptome	DLPFC	TWAS	Collado-Torres	FUSION	3.04616		0.00232		31174959	10.1016/j.neuron.2019.05.013	ColladoTorres_neuron_twas etal. Neuron	BRAIN
GLCE	O94923	17855	CIS	BIP_PGC3_noukb	DECODE_Specific	+,NA		0.428998	0.428998	DECODE	DECODE	1.07049	1603.6	SCZ_PGC2+CLOZUK	GLCE	Transcriptome	DLPFC	TWAS	Collado-Torres	FUSION	2.98224		0.00286		31174959	10.1016/j.neuron.2019.05.013	ColladoTorres_neuron_twas etal. Neuron	BRAIN
GLCE	O94923	17855	CIS	BIP_PGC3_noukb	DECODE_Specific	+,NA		0.428998	0.428998	DECODE	DECODE	1.07049	1603.6	SCZ_PGC2+CLOZUK	GLCE	Transcriptome	DLPFC	TWAS	Collado-Torres	FUSION	2.95646		0.00311		31174959	10.1016/j.neuron.2019.05.013	ColladoTorres_neuron_twas etal. Neuron	BRAIN
GLCE	O94923	17855	CIS	BIP_PGC3_noukb	DECODE_Specific	+,NA		0.428998	0.428998	DECODE	DECODE	1.07049	1603.6	SCZ_PGC2+CLOZUK	GLCE	Transcriptome	DLPFC	TWAS	Collado-Torres	FUSION	2.91514		0.00356		31174959	10.1016/j.neuron.2019.05.013	ColladoTorres_neuron_twas etal. Neuron	BRAIN
GLCE	O94923	17855	CIS	BIP_PGC3_noukb	DECODE_Specific	+,NA		0.428998	0.428998	DECODE	DECODE	1.07049	1603.6	SCZ_PGC2	GLCE	Transcriptome	DLPFC	TWAS	Collado-Torres	FUSION	3.29359		0.000989		31174959	10.1016/j.neuron.2019.05.013	ColladoTorres_neuron_twas etal. Neuron	BRAIN
GLCE	O94923	17855	CIS	BIP_PGC3_noukb	DECODE_Specific	+,NA		0.428998	0.428998	DECODE	DECODE	1.07049	1603.6	SCZ_PGC2	GLCE	Transcriptome	DLPFC	TWAS	Collado-Torres	FUSION	3.03993		0.00237		31174959	10.1016/j.neuron.2019.05.013	ColladoTorres_neuron_twas etal. Neuron	BRAIN
GLCE	O94923	17855	CIS	BIP_PGC3_noukb	DECODE_Specific	+,NA		0.428998	0.428998	DECODE	DECODE	1.07049	1603.6	Depression Howard et all	GLCE	Proteiome	BRAIN	PWAS	ROS/MAP	FUSION	-2.3889		0.016898		33846625	10.1038/s41593-021-00832-6	Wingo Nat Neurosci	BRAIN
GLCE	O94923	17855	CIS	Depression_iPSYCH_2023	DECODE_Specific	-,NA		0.350789	0.350789	DECODE	DECODE	1.10935	1311.25	SCZ	GLCE	Proteome	PLASMA	MR	deCODE	TwoSampleMR	0.00342645	0.0187172	0.854748		37085628	10.1007/s00439-023-02562-0	Dang et al Human Genetics	BLOOD
GLCE	O94923	17855	CIS	Depression_iPSYCH_2023	DECODE_Specific	-,NA		0.350789	0.350789	DECODE	DECODE	1.10935	1311.25	BIP	GLCE	Proteome	PLASMA	MR	deCODE	TwoSampleMR	0.0372111	0.0239671	0.120522		37085628	10.1007/s00439-023-02562-0	Dang et al Human Genetics	BLOOD
GLCE	O94923	17855	CIS	Depression_iPSYCH_2023	DECODE_Specific	-,NA		0.350789	0.350789	DECODE	DECODE	1.10935	1311.25	MDD	GLCE	Proteome	PLASMA	MR	deCODE	TwoSampleMR	-0.0243245	0.00901581	0.006976		37085628	10.1007/s00439-023-02562-0	Dang et al Human Genetics	BLOOD
GLCE	O94923	17855	CIS	Depression_iPSYCH_2023	DECODE_Specific	-,NA		0.350789	0.350789	DECODE	DECODE	1.10935	1311.25	Bipolar disorder	GLCE	Proteome	PLASMA	MR	INTERVAL	TwoSampleMR	0.0214686	0.0135102	0.112047		36280454	https://doi.org/10.1016/j.biopsych.2022.08.015	Lu et al Biol Psychiatry	BLOOD
GLCE	O94923	17855	CIS	Depression_iPSYCH_2023	DECODE_Specific	-,NA		0.350789	0.350789	DECODE	DECODE	1.10935	1311.25	Bipolar disorder	GLCE	Proteome	PLASMA	MR	AGES	TwoSampleMR	0.0208157	0.0129825	0.108852		36280454	https://doi.org/10.1016/j.biopsych.2022.08.015	Lu et al Biol Psychiatry	BLOOD
GLCE	O94923	17855	CIS	Depression_iPSYCH_2023	DECODE_Specific	-,NA		0.350789	0.350789	DECODE	DECODE	1.10935	1311.25	Bipolar disorder	GLCE	Proteome	PLASMA	MR	FENLAND	TwoSampleMR	0.0146101	0.0184292	0.427913		36280454	https://doi.org/10.1016/j.biopsych.2022.08.015	Lu et al Biol Psychiatry	BLOOD
GLCE	O94923	17855	CIS	Depression_iPSYCH_2023	DECODE_Specific	-,NA		0.350789	0.350789	DECODE	DECODE	1.10935	1311.25	Major depressive disorder	GLCE	Proteome	PLASMA	MR	INTERVAL	TwoSampleMR	-0.0155609	0.00615199	0.0114254		36280454	https://doi.org/10.1016/j.biopsych.2022.08.015	Lu et al Biol Psychiatry	BLOOD
GLCE	O94923	17855	CIS	Depression_iPSYCH_2023	DECODE_Specific	-,NA		0.350789	0.350789	DECODE	DECODE	1.10935	1311.25	Major depressive disorder	GLCE	Proteome	PLASMA	MR	AGES	TwoSampleMR	-0.0157895	0.00596491	0.00811952		36280454	https://doi.org/10.1016/j.biopsych.2022.08.015	Lu et al Biol Psychiatry	BLOOD
GLCE	O94923	17855	CIS	Depression_iPSYCH_2023	DECODE_Specific	-,NA		0.350789	0.350789	DECODE	DECODE	1.10935	1311.25	Major depressive disorder	GLCE	Proteome	PLASMA	MR	FENLAND	TwoSampleMR	-0.0121812	0.00736561	0.09817		36280454	https://doi.org/10.1016/j.biopsych.2022.08.015	Lu et al Biol Psychiatry	BLOOD
GLCE	O94923	17855	CIS	Depression_iPSYCH_2023	DECODE_Specific	-,NA		0.350789	0.350789	DECODE	DECODE	1.10935	1311.25	Schizophrenia	GLCE	Proteome	PLASMA	MR	INTERVAL	TwoSampleMR	0.030998	0.0109771	0.00474452		36280454	https://doi.org/10.1016/j.biopsych.2022.08.015	Lu et al Biol Psychiatry	BLOOD
GLCE	O94923	17855	CIS	Depression_iPSYCH_2023	DECODE_Specific	-,NA		0.350789	0.350789	DECODE	DECODE	1.10935	1311.25	Schizophrenia	GLCE	Proteome	PLASMA	MR	AGES	TwoSampleMR	0.0297074	0.0106433	0.0052514		36280454	https://doi.org/10.1016/j.biopsych.2022.08.015	Lu et al Biol Psychiatry	BLOOD
GLCE	O94923	17855	CIS	Depression_iPSYCH_2023	DECODE_Specific	-,NA		0.350789	0.350789	DECODE	DECODE	1.10935	1311.25	Schizophrenia	GLCE	Proteome	PLASMA	MR	FENLAND	TwoSampleMR	0.0215585	0.0242291	0.373584		36280454	https://doi.org/10.1016/j.biopsych.2022.08.015	Lu et al Biol Psychiatry	BLOOD
GLCE	O94923	17855	CIS	Depression_iPSYCH_2023	DECODE_Specific	-,NA		0.350789	0.350789	DECODE	DECODE	1.10935	1311.25	SCZ_PGC3	GLCE	Transcriptome	DLPFC	MR	CMC+GTEX	MendelianRandomization			0.0328488		35460606	10.1016/j.ajhg.2022.04.004	Jiang eet all Am J Hum Genet	BRAIN
GLCE	O94923	17855	CIS	Depression_iPSYCH_2023	DECODE_Specific	-,NA		0.350789	0.350789	DECODE	DECODE	1.10935	1311.25	SCZ_PGC3	GLCE	Transcriptome	DLPFC	MR	CMC+GTEX	MendelianRandomization			0.0308036		35460606	10.1016/j.ajhg.2022.04.004	Jiang eet all Am J Hum Genet	BRAIN
GLCE	O94923	17855	CIS	Depression_iPSYCH_2023	DECODE_Specific	-,NA		0.350789	0.350789	DECODE	DECODE	1.10935	1311.25	SCZ_PGC3	GLCE	Transcriptome	DLPFC	MR	CMC+GTEX	MendelianRandomization			0.721678		35460606	10.1016/j.ajhg.2022.04.004	Jiang eet all Am J Hum Genet	BRAIN
GLCE	O94923	17855	CIS	Depression_iPSYCH_2023	DECODE_Specific	-,NA		0.350789	0.350789	DECODE	DECODE	1.10935	1311.25	SCZ_PGC3	GLCE	Transcriptome	DLPFC	MR	CMC+GTEX	EMIC			0.0433711		35460606	10.1016/j.ajhg.2022.04.004	Jiang eet all Am J Hum Genet	BRAIN
GLCE	O94923	17855	CIS	Depression_iPSYCH_2023	DECODE_Specific	-,NA		0.350789	0.350789	DECODE	DECODE	1.10935	1311.25	BIP_2019_Stahl_etall	GLCE	Transcriptome	DLPFC	MR	CMC+GTEX	MendelianRandomization			0.311419		35460606	10.1016/j.ajhg.2022.04.004	Jiang eet all Am J Hum Genet	BRAIN
GLCE	O94923	17855	CIS	Depression_iPSYCH_2023	DECODE_Specific	-,NA		0.350789	0.350789	DECODE	DECODE	1.10935	1311.25	BIP_2019_Stahl_etall	GLCE	Transcriptome	DLPFC	MR	CMC+GTEX	MendelianRandomization			0.276989		35460606	10.1016/j.ajhg.2022.04.004	Jiang eet all Am J Hum Genet	BRAIN
GLCE	O94923	17855	CIS	Depression_iPSYCH_2023	DECODE_Specific	-,NA		0.350789	0.350789	DECODE	DECODE	1.10935	1311.25	BIP_2019_Stahl_etall	GLCE	Transcriptome	DLPFC	MR	CMC+GTEX	MendelianRandomization			0.971441		35460606	10.1016/j.ajhg.2022.04.004	Jiang eet all Am J Hum Genet	BRAIN
GLCE	O94923	17855	CIS	Depression_iPSYCH_2023	DECODE_Specific	-,NA		0.350789	0.350789	DECODE	DECODE	1.10935	1311.25	BIP_2019_Stahl_etall	GLCE	Transcriptome	DLPFC	MR	CMC+GTEX	EMIC			0.385275		35460606	10.1016/j.ajhg.2022.04.004	Jiang eet all Am J Hum Genet	BRAIN
GLCE	O94923	17855	CIS	Depression_iPSYCH_2023	DECODE_Specific	-,NA		0.350789	0.350789	DECODE	DECODE	1.10935	1311.25	Deepression_Wray_tall	GLCE	Transcriptome	BRAIN DLPFC	MR	PsychENCODE	TwoSampleMR	-0.03	0.01	0.0164		35296807	10.1038/s41380-022-01507-9	Deng et all Mol Psychiatry	BRAIN
GLCE	O94923	17855	CIS	Depression_iPSYCH_2023	DECODE_Specific	-,NA		0.350789	0.350789	DECODE	DECODE	1.10935	1311.25	Deepression_Wray_tall	GLCE	Proteiome	BLOOD	MR	AGES	TwoSampleMR	0.02	0.01	0.00812		35296807	10.1038/s41380-022-01507-9	Deng et all Mol Psychiatry	BLOOD
GLCE	O94923	17855	CIS	Depression_iPSYCH_2023	DECODE_Specific	-,NA		0.350789	0.350789	DECODE	DECODE	1.10935	1311.25	SCZ_PGC3	GLCE	Transcriptome	DLPFC	SMR	CMC+GTEX	SMR	0.0336693	0.021	0.108867		35460606	10.1016/j.ajhg.2022.04.004	Jiang eet all Am J Hum Genet	BRAIN
GLCE	O94923	17855	CIS	Depression_iPSYCH_2023	DECODE_Specific	-,NA		0.350789	0.350789	DECODE	DECODE	1.10935	1311.25	SCZ_PGC3	GLCE	Transcriptome_Transcriptlvel	DLPFC	SMR	CMC+GTEX	SMR	0.06901	0.0326021	0.0342826		35460606	10.1016/j.ajhg.2022.04.004	Jiang eet all Am J Hum Genet	BRAIN
GLCE	O94923	17855	CIS	Depression_iPSYCH_2023	DECODE_Specific	-,NA		0.350789	0.350789	DECODE	DECODE	1.10935	1311.25	SCZ_PGC3	GLCE	Transcriptome_Transcriptlvel	DLPFC	SMR	CMC+GTEX	SMR	-0.0168476	0.0397939	0.672024		35460606	10.1016/j.ajhg.2022.04.004	Jiang eet all Am J Hum Genet	BRAIN
GLCE	O94923	17855	CIS	Depression_iPSYCH_2023	DECODE_Specific	-,NA		0.350789	0.350789	DECODE	DECODE	1.10935	1311.25	SCZ.Clozuk.2018	GLCE	Transcriptome	BRAIN	SMR	PsychENCODE	SMR	0.0978694	0.0280743	0.00049		30545856	10.1126/science.aat8127	Gandal et all science	BRAIN
GLCE	O94923	17855	CIS	Depression_iPSYCH_2023	DECODE_Specific	-,NA		0.350789	0.350789	DECODE	DECODE	1.10935	1311.25	BD.PGC.ruderferCell2018	GLCE	Transcriptome	BRAIN	SMR	PsychENCODE	SMR	0.0432564	0.0413499	0.295512		30545856	10.1126/science.aat8127	Gandal et all science	BRAIN
GLCE	O94923	17855	CIS	Depression_iPSYCH_2023	DECODE_Specific	-,NA		0.350789	0.350789	DECODE	DECODE	1.10935	1311.25	SCZ	GLCE	Proteiome	BLOOD	SMR	eQTLGen	SMR	-0.0163953	0.0284601	0.564562		37415601	10.3389/fgene.2023.1191264	Gedik et all Front Genet	BLOOD
GLCE	O94923	17855	CIS	Depression_iPSYCH_2023	DECODE_Specific	-,NA		0.350789	0.350789	DECODE	DECODE	1.10935	1311.25	MDD	GLCE	Proteiome	BRAIN	SMR	BrainMeta	SMR	-0.027011	0.010845	0.0127517		37415601	10.3389/fgene.2023.1191264	Gedik et all Front Genet	BRAIN
GLCE	O94923	17855	CIS	Depression_iPSYCH_2023	DECODE_Specific	-,NA		0.350789	0.350789	DECODE	DECODE	1.10935	1311.25	BIP	GLCE	Proteiome	BRAIN	SMR	BrainMeta	SMR	0.0402091	0.0236199	0.0886915		37415601	10.3389/fgene.2023.1191264	Gedik et all Front Genet	BRAIN
GLCE	O94923	17855	CIS	Depression_iPSYCH_2023	DECODE_Specific	-,NA		0.350789	0.350789	DECODE	DECODE	1.10935	1311.25	SCZ	GLCE	Proteiome	BRAIN	SMR	BrainMeta	SMR	0.0537679	0.0194228	0.00563524		37415601	10.3389/fgene.2023.1191264	Gedik et all Front Genet	BRAIN
GLCE	O94923	17855	CIS	Depression_iPSYCH_2023	DECODE_Specific	-,NA		0.350789	0.350789	DECODE	DECODE	1.10935	1311.25	MDD	GLCE	Proteiome	BLOOD	SMR	eQTLGen	SMR	-0.0266639	0.018462	0.148666		37415601	10.3389/fgene.2023.1191264	Gedik et all Front Genet	BLOOD
GLCE	O94923	17855	CIS	Depression_iPSYCH_2023	DECODE_Specific	-,NA		0.350789	0.350789	DECODE	DECODE	1.10935	1311.25	BIP	GLCE	Proteiome	BLOOD	SMR	eQTLGen	SMR	0.0121156	0.0392073	0.757311		37415601	10.3389/fgene.2023.1191264	Gedik et all Front Genet	BLOOD
GLCE	O94923	17855	CIS	Depression_iPSYCH_2023	DECODE_Specific	-,NA		0.350789	0.350789	DECODE	DECODE	1.10935	1311.25	SCZ	GLCE	Proteiome	BLOOD	SMR	deCODE	SMR	0.0407927	0.0147059	0.00553879		37415601	10.3389/fgene.2023.1191264	Gedik et all Front Genet	BLOOD
GLCE	O94923	17855	CIS	Depression_iPSYCH_2023	DECODE_Specific	-,NA		0.350789	0.350789	DECODE	DECODE	1.10935	1311.25	MDD	GLCE	Proteiome	BLOOD	SMR	deCODE	SMR	-0.0209982	0.00824112	0.0108349		37415601	10.3389/fgene.2023.1191264	Gedik et all Front Genet	BLOOD
GLCE	O94923	17855	CIS	Depression_iPSYCH_2023	DECODE_Specific	-,NA		0.350789	0.350789	DECODE	DECODE	1.10935	1311.25	BIP	GLCE	Proteiome	BLOOD	SMR	deCODE	SMR	0.0306871	0.018094	0.0898901		37415601	10.3389/fgene.2023.1191264	Gedik et all Front Genet	BLOOD
GLCE	O94923	17855	CIS	Depression_iPSYCH_2023	DECODE_Specific	-,NA		0.350789	0.350789	DECODE	DECODE	1.10935	1311.25	SCZ	GLCE	Transcriptome	BRAIN_DLPFC	TWAS	CMC	FUSION	3.4972		0.00047		31691811	10.1093/hmg/ddz253	Hall et al Hum Mol Genet	BRAIN
GLCE	O94923	17855	CIS	Depression_iPSYCH_2023	DECODE_Specific	-,NA		0.350789	0.350789	DECODE	DECODE	1.10935	1311.25	SCZ.Clozuk.2018	GLCE	Transcriptome	BRAIN	TWAS	PsychENCODE	FUSION	3.669		0.000244		30545856	10.1126/science.aat8127	Gandal et all science	BRAIN
GLCE	O94923	17855	CIS	Depression_iPSYCH_2023	DECODE_Specific	-,NA		0.350789	0.350789	DECODE	DECODE	1.10935	1311.25	BD.PGC.ruderferCell2018	GLCE	Transcriptome	BRAIN	TWAS	PsychENCODE	FUSION	1.08968		0.276		30545856	10.1126/science.aat8127	Gandal et all science	BRAIN
GLCE	O94923	17855	CIS	Depression_iPSYCH_2023	DECODE_Specific	-,NA		0.350789	0.350789	DECODE	DECODE	1.10935	1311.25	SCZ_PGC2+CLOZUK	GLCE	Transcriptome	DLPFC	TWAS	Collado-Torres	FUSION	3.49855		0.000468		31174959	10.1016/j.neuron.2019.05.013	ColladoTorres_neuron_twas etal. Neuron	BRAIN
GLCE	O94923	17855	CIS	Depression_iPSYCH_2023	DECODE_Specific	-,NA		0.350789	0.350789	DECODE	DECODE	1.10935	1311.25	SCZ_PGC2+CLOZUK	GLCE	Transcriptome	DLPFC	TWAS	Collado-Torres	FUSION	3.47344		0.000514		31174959	10.1016/j.neuron.2019.05.013	ColladoTorres_neuron_twas etal. Neuron	BRAIN
GLCE	O94923	17855	CIS	Depression_iPSYCH_2023	DECODE_Specific	-,NA		0.350789	0.350789	DECODE	DECODE	1.10935	1311.25	SCZ_PGC2+CLOZUK	GLCE	Transcriptome	DLPFC	TWAS	Collado-Torres	FUSION	3.04894		0.0023		31174959	10.1016/j.neuron.2019.05.013	ColladoTorres_neuron_twas etal. Neuron	BRAIN
GLCE	O94923	17855	CIS	Depression_iPSYCH_2023	DECODE_Specific	-,NA		0.350789	0.350789	DECODE	DECODE	1.10935	1311.25	SCZ_PGC2+CLOZUK	GLCE	Transcriptome	DLPFC	TWAS	Collado-Torres	FUSION	3.04616		0.00232		31174959	10.1016/j.neuron.2019.05.013	ColladoTorres_neuron_twas etal. Neuron	BRAIN
GLCE	O94923	17855	CIS	Depression_iPSYCH_2023	DECODE_Specific	-,NA		0.350789	0.350789	DECODE	DECODE	1.10935	1311.25	SCZ_PGC2+CLOZUK	GLCE	Transcriptome	DLPFC	TWAS	Collado-Torres	FUSION	2.98224		0.00286		31174959	10.1016/j.neuron.2019.05.013	ColladoTorres_neuron_twas etal. Neuron	BRAIN
GLCE	O94923	17855	CIS	Depression_iPSYCH_2023	DECODE_Specific	-,NA		0.350789	0.350789	DECODE	DECODE	1.10935	1311.25	SCZ_PGC2+CLOZUK	GLCE	Transcriptome	DLPFC	TWAS	Collado-Torres	FUSION	2.95646		0.00311		31174959	10.1016/j.neuron.2019.05.013	ColladoTorres_neuron_twas etal. Neuron	BRAIN
GLCE	O94923	17855	CIS	Depression_iPSYCH_2023	DECODE_Specific	-,NA		0.350789	0.350789	DECODE	DECODE	1.10935	1311.25	SCZ_PGC2+CLOZUK	GLCE	Transcriptome	DLPFC	TWAS	Collado-Torres	FUSION	2.91514		0.00356		31174959	10.1016/j.neuron.2019.05.013	ColladoTorres_neuron_twas etal. Neuron	BRAIN
GLCE	O94923	17855	CIS	Depression_iPSYCH_2023	DECODE_Specific	-,NA		0.350789	0.350789	DECODE	DECODE	1.10935	1311.25	SCZ_PGC2	GLCE	Transcriptome	DLPFC	TWAS	Collado-Torres	FUSION	3.29359		0.000989		31174959	10.1016/j.neuron.2019.05.013	ColladoTorres_neuron_twas etal. Neuron	BRAIN
GLCE	O94923	17855	CIS	Depression_iPSYCH_2023	DECODE_Specific	-,NA		0.350789	0.350789	DECODE	DECODE	1.10935	1311.25	SCZ_PGC2	GLCE	Transcriptome	DLPFC	TWAS	Collado-Torres	FUSION	3.03993		0.00237		31174959	10.1016/j.neuron.2019.05.013	ColladoTorres_neuron_twas etal. Neuron	BRAIN
GLCE	O94923	17855	CIS	Depression_iPSYCH_2023	DECODE_Specific	-,NA		0.350789	0.350789	DECODE	DECODE	1.10935	1311.25	Depression Howard et all	GLCE	Proteiome	BRAIN	PWAS	ROS/MAP	FUSION	-2.3889		0.016898		33846625	10.1038/s41593-021-00832-6	Wingo Nat Neurosci	BRAIN
GLCE	O94923	17855	CIS	Cognition_Meta	DECODE_Specific	+,NA		0.917377	0.917377	DECODE	DECODE	1.42289	3429.16	SCZ	GLCE	Proteome	PLASMA	MR	deCODE	TwoSampleMR	0.00342645	0.0187172	0.854748		37085628	10.1007/s00439-023-02562-0	Dang et al Human Genetics	BLOOD
GLCE	O94923	17855	CIS	Cognition_Meta	DECODE_Specific	+,NA		0.917377	0.917377	DECODE	DECODE	1.42289	3429.16	BIP	GLCE	Proteome	PLASMA	MR	deCODE	TwoSampleMR	0.0372111	0.0239671	0.120522		37085628	10.1007/s00439-023-02562-0	Dang et al Human Genetics	BLOOD
GLCE	O94923	17855	CIS	Cognition_Meta	DECODE_Specific	+,NA		0.917377	0.917377	DECODE	DECODE	1.42289	3429.16	MDD	GLCE	Proteome	PLASMA	MR	deCODE	TwoSampleMR	-0.0243245	0.00901581	0.006976		37085628	10.1007/s00439-023-02562-0	Dang et al Human Genetics	BLOOD
GLCE	O94923	17855	CIS	Cognition_Meta	DECODE_Specific	+,NA		0.917377	0.917377	DECODE	DECODE	1.42289	3429.16	Bipolar disorder	GLCE	Proteome	PLASMA	MR	INTERVAL	TwoSampleMR	0.0214686	0.0135102	0.112047		36280454	https://doi.org/10.1016/j.biopsych.2022.08.015	Lu et al Biol Psychiatry	BLOOD
GLCE	O94923	17855	CIS	Cognition_Meta	DECODE_Specific	+,NA		0.917377	0.917377	DECODE	DECODE	1.42289	3429.16	Bipolar disorder	GLCE	Proteome	PLASMA	MR	AGES	TwoSampleMR	0.0208157	0.0129825	0.108852		36280454	https://doi.org/10.1016/j.biopsych.2022.08.015	Lu et al Biol Psychiatry	BLOOD
GLCE	O94923	17855	CIS	Cognition_Meta	DECODE_Specific	+,NA		0.917377	0.917377	DECODE	DECODE	1.42289	3429.16	Bipolar disorder	GLCE	Proteome	PLASMA	MR	FENLAND	TwoSampleMR	0.0146101	0.0184292	0.427913		36280454	https://doi.org/10.1016/j.biopsych.2022.08.015	Lu et al Biol Psychiatry	BLOOD
GLCE	O94923	17855	CIS	Cognition_Meta	DECODE_Specific	+,NA		0.917377	0.917377	DECODE	DECODE	1.42289	3429.16	Major depressive disorder	GLCE	Proteome	PLASMA	MR	INTERVAL	TwoSampleMR	-0.0155609	0.00615199	0.0114254		36280454	https://doi.org/10.1016/j.biopsych.2022.08.015	Lu et al Biol Psychiatry	BLOOD
GLCE	O94923	17855	CIS	Cognition_Meta	DECODE_Specific	+,NA		0.917377	0.917377	DECODE	DECODE	1.42289	3429.16	Major depressive disorder	GLCE	Proteome	PLASMA	MR	AGES	TwoSampleMR	-0.0157895	0.00596491	0.00811952		36280454	https://doi.org/10.1016/j.biopsych.2022.08.015	Lu et al Biol Psychiatry	BLOOD
GLCE	O94923	17855	CIS	Cognition_Meta	DECODE_Specific	+,NA		0.917377	0.917377	DECODE	DECODE	1.42289	3429.16	Major depressive disorder	GLCE	Proteome	PLASMA	MR	FENLAND	TwoSampleMR	-0.0121812	0.00736561	0.09817		36280454	https://doi.org/10.1016/j.biopsych.2022.08.015	Lu et al Biol Psychiatry	BLOOD
GLCE	O94923	17855	CIS	Cognition_Meta	DECODE_Specific	+,NA		0.917377	0.917377	DECODE	DECODE	1.42289	3429.16	Schizophrenia	GLCE	Proteome	PLASMA	MR	INTERVAL	TwoSampleMR	0.030998	0.0109771	0.00474452		36280454	https://doi.org/10.1016/j.biopsych.2022.08.015	Lu et al Biol Psychiatry	BLOOD
GLCE	O94923	17855	CIS	Cognition_Meta	DECODE_Specific	+,NA		0.917377	0.917377	DECODE	DECODE	1.42289	3429.16	Schizophrenia	GLCE	Proteome	PLASMA	MR	AGES	TwoSampleMR	0.0297074	0.0106433	0.0052514		36280454	https://doi.org/10.1016/j.biopsych.2022.08.015	Lu et al Biol Psychiatry	BLOOD
GLCE	O94923	17855	CIS	Cognition_Meta	DECODE_Specific	+,NA		0.917377	0.917377	DECODE	DECODE	1.42289	3429.16	Schizophrenia	GLCE	Proteome	PLASMA	MR	FENLAND	TwoSampleMR	0.0215585	0.0242291	0.373584		36280454	https://doi.org/10.1016/j.biopsych.2022.08.015	Lu et al Biol Psychiatry	BLOOD
GLCE	O94923	17855	CIS	Cognition_Meta	DECODE_Specific	+,NA		0.917377	0.917377	DECODE	DECODE	1.42289	3429.16	SCZ_PGC3	GLCE	Transcriptome	DLPFC	MR	CMC+GTEX	MendelianRandomization			0.0328488		35460606	10.1016/j.ajhg.2022.04.004	Jiang eet all Am J Hum Genet	BRAIN
GLCE	O94923	17855	CIS	Cognition_Meta	DECODE_Specific	+,NA		0.917377	0.917377	DECODE	DECODE	1.42289	3429.16	SCZ_PGC3	GLCE	Transcriptome	DLPFC	MR	CMC+GTEX	MendelianRandomization			0.0308036		35460606	10.1016/j.ajhg.2022.04.004	Jiang eet all Am J Hum Genet	BRAIN
GLCE	O94923	17855	CIS	Cognition_Meta	DECODE_Specific	+,NA		0.917377	0.917377	DECODE	DECODE	1.42289	3429.16	SCZ_PGC3	GLCE	Transcriptome	DLPFC	MR	CMC+GTEX	MendelianRandomization			0.721678		35460606	10.1016/j.ajhg.2022.04.004	Jiang eet all Am J Hum Genet	BRAIN
GLCE	O94923	17855	CIS	Cognition_Meta	DECODE_Specific	+,NA		0.917377	0.917377	DECODE	DECODE	1.42289	3429.16	SCZ_PGC3	GLCE	Transcriptome	DLPFC	MR	CMC+GTEX	EMIC			0.0433711		35460606	10.1016/j.ajhg.2022.04.004	Jiang eet all Am J Hum Genet	BRAIN
GLCE	O94923	17855	CIS	Cognition_Meta	DECODE_Specific	+,NA		0.917377	0.917377	DECODE	DECODE	1.42289	3429.16	BIP_2019_Stahl_etall	GLCE	Transcriptome	DLPFC	MR	CMC+GTEX	MendelianRandomization			0.311419		35460606	10.1016/j.ajhg.2022.04.004	Jiang eet all Am J Hum Genet	BRAIN
GLCE	O94923	17855	CIS	Cognition_Meta	DECODE_Specific	+,NA		0.917377	0.917377	DECODE	DECODE	1.42289	3429.16	BIP_2019_Stahl_etall	GLCE	Transcriptome	DLPFC	MR	CMC+GTEX	MendelianRandomization			0.276989		35460606	10.1016/j.ajhg.2022.04.004	Jiang eet all Am J Hum Genet	BRAIN
GLCE	O94923	17855	CIS	Cognition_Meta	DECODE_Specific	+,NA		0.917377	0.917377	DECODE	DECODE	1.42289	3429.16	BIP_2019_Stahl_etall	GLCE	Transcriptome	DLPFC	MR	CMC+GTEX	MendelianRandomization			0.971441		35460606	10.1016/j.ajhg.2022.04.004	Jiang eet all Am J Hum Genet	BRAIN
GLCE	O94923	17855	CIS	Cognition_Meta	DECODE_Specific	+,NA		0.917377	0.917377	DECODE	DECODE	1.42289	3429.16	BIP_2019_Stahl_etall	GLCE	Transcriptome	DLPFC	MR	CMC+GTEX	EMIC			0.385275		35460606	10.1016/j.ajhg.2022.04.004	Jiang eet all Am J Hum Genet	BRAIN
GLCE	O94923	17855	CIS	Cognition_Meta	DECODE_Specific	+,NA		0.917377	0.917377	DECODE	DECODE	1.42289	3429.16	Deepression_Wray_tall	GLCE	Transcriptome	BRAIN DLPFC	MR	PsychENCODE	TwoSampleMR	-0.03	0.01	0.0164		35296807	10.1038/s41380-022-01507-9	Deng et all Mol Psychiatry	BRAIN
GLCE	O94923	17855	CIS	Cognition_Meta	DECODE_Specific	+,NA		0.917377	0.917377	DECODE	DECODE	1.42289	3429.16	Deepression_Wray_tall	GLCE	Proteiome	BLOOD	MR	AGES	TwoSampleMR	0.02	0.01	0.00812		35296807	10.1038/s41380-022-01507-9	Deng et all Mol Psychiatry	BLOOD
GLCE	O94923	17855	CIS	Cognition_Meta	DECODE_Specific	+,NA		0.917377	0.917377	DECODE	DECODE	1.42289	3429.16	SCZ_PGC3	GLCE	Transcriptome	DLPFC	SMR	CMC+GTEX	SMR	0.0336693	0.021	0.108867		35460606	10.1016/j.ajhg.2022.04.004	Jiang eet all Am J Hum Genet	BRAIN
GLCE	O94923	17855	CIS	Cognition_Meta	DECODE_Specific	+,NA		0.917377	0.917377	DECODE	DECODE	1.42289	3429.16	SCZ_PGC3	GLCE	Transcriptome_Transcriptlvel	DLPFC	SMR	CMC+GTEX	SMR	0.06901	0.0326021	0.0342826		35460606	10.1016/j.ajhg.2022.04.004	Jiang eet all Am J Hum Genet	BRAIN
GLCE	O94923	17855	CIS	Cognition_Meta	DECODE_Specific	+,NA		0.917377	0.917377	DECODE	DECODE	1.42289	3429.16	SCZ_PGC3	GLCE	Transcriptome_Transcriptlvel	DLPFC	SMR	CMC+GTEX	SMR	-0.0168476	0.0397939	0.672024		35460606	10.1016/j.ajhg.2022.04.004	Jiang eet all Am J Hum Genet	BRAIN
GLCE	O94923	17855	CIS	Cognition_Meta	DECODE_Specific	+,NA		0.917377	0.917377	DECODE	DECODE	1.42289	3429.16	SCZ.Clozuk.2018	GLCE	Transcriptome	BRAIN	SMR	PsychENCODE	SMR	0.0978694	0.0280743	0.00049		30545856	10.1126/science.aat8127	Gandal et all science	BRAIN
GLCE	O94923	17855	CIS	Cognition_Meta	DECODE_Specific	+,NA		0.917377	0.917377	DECODE	DECODE	1.42289	3429.16	BD.PGC.ruderferCell2018	GLCE	Transcriptome	BRAIN	SMR	PsychENCODE	SMR	0.0432564	0.0413499	0.295512		30545856	10.1126/science.aat8127	Gandal et all science	BRAIN
GLCE	O94923	17855	CIS	Cognition_Meta	DECODE_Specific	+,NA		0.917377	0.917377	DECODE	DECODE	1.42289	3429.16	SCZ	GLCE	Proteiome	BLOOD	SMR	eQTLGen	SMR	-0.0163953	0.0284601	0.564562		37415601	10.3389/fgene.2023.1191264	Gedik et all Front Genet	BLOOD
GLCE	O94923	17855	CIS	Cognition_Meta	DECODE_Specific	+,NA		0.917377	0.917377	DECODE	DECODE	1.42289	3429.16	MDD	GLCE	Proteiome	BRAIN	SMR	BrainMeta	SMR	-0.027011	0.010845	0.0127517		37415601	10.3389/fgene.2023.1191264	Gedik et all Front Genet	BRAIN
GLCE	O94923	17855	CIS	Cognition_Meta	DECODE_Specific	+,NA		0.917377	0.917377	DECODE	DECODE	1.42289	3429.16	BIP	GLCE	Proteiome	BRAIN	SMR	BrainMeta	SMR	0.0402091	0.0236199	0.0886915		37415601	10.3389/fgene.2023.1191264	Gedik et all Front Genet	BRAIN
GLCE	O94923	17855	CIS	Cognition_Meta	DECODE_Specific	+,NA		0.917377	0.917377	DECODE	DECODE	1.42289	3429.16	SCZ	GLCE	Proteiome	BRAIN	SMR	BrainMeta	SMR	0.0537679	0.0194228	0.00563524		37415601	10.3389/fgene.2023.1191264	Gedik et all Front Genet	BRAIN
GLCE	O94923	17855	CIS	Cognition_Meta	DECODE_Specific	+,NA		0.917377	0.917377	DECODE	DECODE	1.42289	3429.16	MDD	GLCE	Proteiome	BLOOD	SMR	eQTLGen	SMR	-0.0266639	0.018462	0.148666		37415601	10.3389/fgene.2023.1191264	Gedik et all Front Genet	BLOOD
GLCE	O94923	17855	CIS	Cognition_Meta	DECODE_Specific	+,NA		0.917377	0.917377	DECODE	DECODE	1.42289	3429.16	BIP	GLCE	Proteiome	BLOOD	SMR	eQTLGen	SMR	0.0121156	0.0392073	0.757311		37415601	10.3389/fgene.2023.1191264	Gedik et all Front Genet	BLOOD
GLCE	O94923	17855	CIS	Cognition_Meta	DECODE_Specific	+,NA		0.917377	0.917377	DECODE	DECODE	1.42289	3429.16	SCZ	GLCE	Proteiome	BLOOD	SMR	deCODE	SMR	0.0407927	0.0147059	0.00553879		37415601	10.3389/fgene.2023.1191264	Gedik et all Front Genet	BLOOD
GLCE	O94923	17855	CIS	Cognition_Meta	DECODE_Specific	+,NA		0.917377	0.917377	DECODE	DECODE	1.42289	3429.16	MDD	GLCE	Proteiome	BLOOD	SMR	deCODE	SMR	-0.0209982	0.00824112	0.0108349		37415601	10.3389/fgene.2023.1191264	Gedik et all Front Genet	BLOOD
GLCE	O94923	17855	CIS	Cognition_Meta	DECODE_Specific	+,NA		0.917377	0.917377	DECODE	DECODE	1.42289	3429.16	BIP	GLCE	Proteiome	BLOOD	SMR	deCODE	SMR	0.0306871	0.018094	0.0898901		37415601	10.3389/fgene.2023.1191264	Gedik et all Front Genet	BLOOD
GLCE	O94923	17855	CIS	Cognition_Meta	DECODE_Specific	+,NA		0.917377	0.917377	DECODE	DECODE	1.42289	3429.16	SCZ	GLCE	Transcriptome	BRAIN_DLPFC	TWAS	CMC	FUSION	3.4972		0.00047		31691811	10.1093/hmg/ddz253	Hall et al Hum Mol Genet	BRAIN
GLCE	O94923	17855	CIS	Cognition_Meta	DECODE_Specific	+,NA		0.917377	0.917377	DECODE	DECODE	1.42289	3429.16	SCZ.Clozuk.2018	GLCE	Transcriptome	BRAIN	TWAS	PsychENCODE	FUSION	3.669		0.000244		30545856	10.1126/science.aat8127	Gandal et all science	BRAIN
GLCE	O94923	17855	CIS	Cognition_Meta	DECODE_Specific	+,NA		0.917377	0.917377	DECODE	DECODE	1.42289	3429.16	BD.PGC.ruderferCell2018	GLCE	Transcriptome	BRAIN	TWAS	PsychENCODE	FUSION	1.08968		0.276		30545856	10.1126/science.aat8127	Gandal et all science	BRAIN
GLCE	O94923	17855	CIS	Cognition_Meta	DECODE_Specific	+,NA		0.917377	0.917377	DECODE	DECODE	1.42289	3429.16	SCZ_PGC2+CLOZUK	GLCE	Transcriptome	DLPFC	TWAS	Collado-Torres	FUSION	3.49855		0.000468		31174959	10.1016/j.neuron.2019.05.013	ColladoTorres_neuron_twas etal. Neuron	BRAIN
GLCE	O94923	17855	CIS	Cognition_Meta	DECODE_Specific	+,NA		0.917377	0.917377	DECODE	DECODE	1.42289	3429.16	SCZ_PGC2+CLOZUK	GLCE	Transcriptome	DLPFC	TWAS	Collado-Torres	FUSION	3.47344		0.000514		31174959	10.1016/j.neuron.2019.05.013	ColladoTorres_neuron_twas etal. Neuron	BRAIN
GLCE	O94923	17855	CIS	Cognition_Meta	DECODE_Specific	+,NA		0.917377	0.917377	DECODE	DECODE	1.42289	3429.16	SCZ_PGC2+CLOZUK	GLCE	Transcriptome	DLPFC	TWAS	Collado-Torres	FUSION	3.04894		0.0023		31174959	10.1016/j.neuron.2019.05.013	ColladoTorres_neuron_twas etal. Neuron	BRAIN
GLCE	O94923	17855	CIS	Cognition_Meta	DECODE_Specific	+,NA		0.917377	0.917377	DECODE	DECODE	1.42289	3429.16	SCZ_PGC2+CLOZUK	GLCE	Transcriptome	DLPFC	TWAS	Collado-Torres	FUSION	3.04616		0.00232		31174959	10.1016/j.neuron.2019.05.013	ColladoTorres_neuron_twas etal. Neuron	BRAIN
GLCE	O94923	17855	CIS	Cognition_Meta	DECODE_Specific	+,NA		0.917377	0.917377	DECODE	DECODE	1.42289	3429.16	SCZ_PGC2+CLOZUK	GLCE	Transcriptome	DLPFC	TWAS	Collado-Torres	FUSION	2.98224		0.00286		31174959	10.1016/j.neuron.2019.05.013	ColladoTorres_neuron_twas etal. Neuron	BRAIN
GLCE	O94923	17855	CIS	Cognition_Meta	DECODE_Specific	+,NA		0.917377	0.917377	DECODE	DECODE	1.42289	3429.16	SCZ_PGC2+CLOZUK	GLCE	Transcriptome	DLPFC	TWAS	Collado-Torres	FUSION	2.95646		0.00311		31174959	10.1016/j.neuron.2019.05.013	ColladoTorres_neuron_twas etal. Neuron	BRAIN
GLCE	O94923	17855	CIS	Cognition_Meta	DECODE_Specific	+,NA		0.917377	0.917377	DECODE	DECODE	1.42289	3429.16	SCZ_PGC2+CLOZUK	GLCE	Transcriptome	DLPFC	TWAS	Collado-Torres	FUSION	2.91514		0.00356		31174959	10.1016/j.neuron.2019.05.013	ColladoTorres_neuron_twas etal. Neuron	BRAIN
GLCE	O94923	17855	CIS	Cognition_Meta	DECODE_Specific	+,NA		0.917377	0.917377	DECODE	DECODE	1.42289	3429.16	SCZ_PGC2	GLCE	Transcriptome	DLPFC	TWAS	Collado-Torres	FUSION	3.29359		0.000989		31174959	10.1016/j.neuron.2019.05.013	ColladoTorres_neuron_twas etal. Neuron	BRAIN
GLCE	O94923	17855	CIS	Cognition_Meta	DECODE_Specific	+,NA		0.917377	0.917377	DECODE	DECODE	1.42289	3429.16	SCZ_PGC2	GLCE	Transcriptome	DLPFC	TWAS	Collado-Torres	FUSION	3.03993		0.00237		31174959	10.1016/j.neuron.2019.05.013	ColladoTorres_neuron_twas etal. Neuron	BRAIN
GLCE	O94923	17855	CIS	Cognition_Meta	DECODE_Specific	+,NA		0.917377	0.917377	DECODE	DECODE	1.42289	3429.16	Depression Howard et all	GLCE	Proteiome	BRAIN	PWAS	ROS/MAP	FUSION	-2.3889		0.016898		33846625	10.1038/s41593-021-00832-6	Wingo Nat Neurosci	BRAIN
GLCE	O94923	17855	TRANS	BIP_PGC3_noukb	DECODE_Specific	-,NA		0.324313	0.324313	DECODE	DECODE	0.723754	2208.9	SCZ	GLCE	Proteome	PLASMA	MR	deCODE	TwoSampleMR	0.00342645	0.0187172	0.854748		37085628	10.1007/s00439-023-02562-0	Dang et al Human Genetics	BLOOD
GLCE	O94923	17855	TRANS	BIP_PGC3_noukb	DECODE_Specific	-,NA		0.324313	0.324313	DECODE	DECODE	0.723754	2208.9	BIP	GLCE	Proteome	PLASMA	MR	deCODE	TwoSampleMR	0.0372111	0.0239671	0.120522		37085628	10.1007/s00439-023-02562-0	Dang et al Human Genetics	BLOOD
GLCE	O94923	17855	TRANS	BIP_PGC3_noukb	DECODE_Specific	-,NA		0.324313	0.324313	DECODE	DECODE	0.723754	2208.9	MDD	GLCE	Proteome	PLASMA	MR	deCODE	TwoSampleMR	-0.0243245	0.00901581	0.006976		37085628	10.1007/s00439-023-02562-0	Dang et al Human Genetics	BLOOD
GLCE	O94923	17855	TRANS	BIP_PGC3_noukb	DECODE_Specific	-,NA		0.324313	0.324313	DECODE	DECODE	0.723754	2208.9	Bipolar disorder	GLCE	Proteome	PLASMA	MR	INTERVAL	TwoSampleMR	0.0214686	0.0135102	0.112047		36280454	https://doi.org/10.1016/j.biopsych.2022.08.015	Lu et al Biol Psychiatry	BLOOD
GLCE	O94923	17855	TRANS	BIP_PGC3_noukb	DECODE_Specific	-,NA		0.324313	0.324313	DECODE	DECODE	0.723754	2208.9	Bipolar disorder	GLCE	Proteome	PLASMA	MR	AGES	TwoSampleMR	0.0208157	0.0129825	0.108852		36280454	https://doi.org/10.1016/j.biopsych.2022.08.015	Lu et al Biol Psychiatry	BLOOD
GLCE	O94923	17855	TRANS	BIP_PGC3_noukb	DECODE_Specific	-,NA		0.324313	0.324313	DECODE	DECODE	0.723754	2208.9	Bipolar disorder	GLCE	Proteome	PLASMA	MR	FENLAND	TwoSampleMR	0.0146101	0.0184292	0.427913		36280454	https://doi.org/10.1016/j.biopsych.2022.08.015	Lu et al Biol Psychiatry	BLOOD
GLCE	O94923	17855	TRANS	BIP_PGC3_noukb	DECODE_Specific	-,NA		0.324313	0.324313	DECODE	DECODE	0.723754	2208.9	Major depressive disorder	GLCE	Proteome	PLASMA	MR	INTERVAL	TwoSampleMR	-0.0155609	0.00615199	0.0114254		36280454	https://doi.org/10.1016/j.biopsych.2022.08.015	Lu et al Biol Psychiatry	BLOOD
GLCE	O94923	17855	TRANS	BIP_PGC3_noukb	DECODE_Specific	-,NA		0.324313	0.324313	DECODE	DECODE	0.723754	2208.9	Major depressive disorder	GLCE	Proteome	PLASMA	MR	AGES	TwoSampleMR	-0.0157895	0.00596491	0.00811952		36280454	https://doi.org/10.1016/j.biopsych.2022.08.015	Lu et al Biol Psychiatry	BLOOD
GLCE	O94923	17855	TRANS	BIP_PGC3_noukb	DECODE_Specific	-,NA		0.324313	0.324313	DECODE	DECODE	0.723754	2208.9	Major depressive disorder	GLCE	Proteome	PLASMA	MR	FENLAND	TwoSampleMR	-0.0121812	0.00736561	0.09817		36280454	https://doi.org/10.1016/j.biopsych.2022.08.015	Lu et al Biol Psychiatry	BLOOD
GLCE	O94923	17855	TRANS	BIP_PGC3_noukb	DECODE_Specific	-,NA		0.324313	0.324313	DECODE	DECODE	0.723754	2208.9	Schizophrenia	GLCE	Proteome	PLASMA	MR	INTERVAL	TwoSampleMR	0.030998	0.0109771	0.00474452		36280454	https://doi.org/10.1016/j.biopsych.2022.08.015	Lu et al Biol Psychiatry	BLOOD
GLCE	O94923	17855	TRANS	BIP_PGC3_noukb	DECODE_Specific	-,NA		0.324313	0.324313	DECODE	DECODE	0.723754	2208.9	Schizophrenia	GLCE	Proteome	PLASMA	MR	AGES	TwoSampleMR	0.0297074	0.0106433	0.0052514		36280454	https://doi.org/10.1016/j.biopsych.2022.08.015	Lu et al Biol Psychiatry	BLOOD
GLCE	O94923	17855	TRANS	BIP_PGC3_noukb	DECODE_Specific	-,NA		0.324313	0.324313	DECODE	DECODE	0.723754	2208.9	Schizophrenia	GLCE	Proteome	PLASMA	MR	FENLAND	TwoSampleMR	0.0215585	0.0242291	0.373584		36280454	https://doi.org/10.1016/j.biopsych.2022.08.015	Lu et al Biol Psychiatry	BLOOD
GLCE	O94923	17855	TRANS	BIP_PGC3_noukb	DECODE_Specific	-,NA		0.324313	0.324313	DECODE	DECODE	0.723754	2208.9	SCZ_PGC3	GLCE	Transcriptome	DLPFC	MR	CMC+GTEX	MendelianRandomization			0.0328488		35460606	10.1016/j.ajhg.2022.04.004	Jiang eet all Am J Hum Genet	BRAIN
GLCE	O94923	17855	TRANS	BIP_PGC3_noukb	DECODE_Specific	-,NA		0.324313	0.324313	DECODE	DECODE	0.723754	2208.9	SCZ_PGC3	GLCE	Transcriptome	DLPFC	MR	CMC+GTEX	MendelianRandomization			0.0308036		35460606	10.1016/j.ajhg.2022.04.004	Jiang eet all Am J Hum Genet	BRAIN
GLCE	O94923	17855	TRANS	BIP_PGC3_noukb	DECODE_Specific	-,NA		0.324313	0.324313	DECODE	DECODE	0.723754	2208.9	SCZ_PGC3	GLCE	Transcriptome	DLPFC	MR	CMC+GTEX	MendelianRandomization			0.721678		35460606	10.1016/j.ajhg.2022.04.004	Jiang eet all Am J Hum Genet	BRAIN
GLCE	O94923	17855	TRANS	BIP_PGC3_noukb	DECODE_Specific	-,NA		0.324313	0.324313	DECODE	DECODE	0.723754	2208.9	SCZ_PGC3	GLCE	Transcriptome	DLPFC	MR	CMC+GTEX	EMIC			0.0433711		35460606	10.1016/j.ajhg.2022.04.004	Jiang eet all Am J Hum Genet	BRAIN
GLCE	O94923	17855	TRANS	BIP_PGC3_noukb	DECODE_Specific	-,NA		0.324313	0.324313	DECODE	DECODE	0.723754	2208.9	BIP_2019_Stahl_etall	GLCE	Transcriptome	DLPFC	MR	CMC+GTEX	MendelianRandomization			0.311419		35460606	10.1016/j.ajhg.2022.04.004	Jiang eet all Am J Hum Genet	BRAIN
GLCE	O94923	17855	TRANS	BIP_PGC3_noukb	DECODE_Specific	-,NA		0.324313	0.324313	DECODE	DECODE	0.723754	2208.9	BIP_2019_Stahl_etall	GLCE	Transcriptome	DLPFC	MR	CMC+GTEX	MendelianRandomization			0.276989		35460606	10.1016/j.ajhg.2022.04.004	Jiang eet all Am J Hum Genet	BRAIN
GLCE	O94923	17855	TRANS	BIP_PGC3_noukb	DECODE_Specific	-,NA		0.324313	0.324313	DECODE	DECODE	0.723754	2208.9	BIP_2019_Stahl_etall	GLCE	Transcriptome	DLPFC	MR	CMC+GTEX	MendelianRandomization			0.971441		35460606	10.1016/j.ajhg.2022.04.004	Jiang eet all Am J Hum Genet	BRAIN
GLCE	O94923	17855	TRANS	BIP_PGC3_noukb	DECODE_Specific	-,NA		0.324313	0.324313	DECODE	DECODE	0.723754	2208.9	BIP_2019_Stahl_etall	GLCE	Transcriptome	DLPFC	MR	CMC+GTEX	EMIC			0.385275		35460606	10.1016/j.ajhg.2022.04.004	Jiang eet all Am J Hum Genet	BRAIN
GLCE	O94923	17855	TRANS	BIP_PGC3_noukb	DECODE_Specific	-,NA		0.324313	0.324313	DECODE	DECODE	0.723754	2208.9	Deepression_Wray_tall	GLCE	Transcriptome	BRAIN DLPFC	MR	PsychENCODE	TwoSampleMR	-0.03	0.01	0.0164		35296807	10.1038/s41380-022-01507-9	Deng et all Mol Psychiatry	BRAIN
GLCE	O94923	17855	TRANS	BIP_PGC3_noukb	DECODE_Specific	-,NA		0.324313	0.324313	DECODE	DECODE	0.723754	2208.9	Deepression_Wray_tall	GLCE	Proteiome	BLOOD	MR	AGES	TwoSampleMR	0.02	0.01	0.00812		35296807	10.1038/s41380-022-01507-9	Deng et all Mol Psychiatry	BLOOD
GLCE	O94923	17855	TRANS	BIP_PGC3_noukb	DECODE_Specific	-,NA		0.324313	0.324313	DECODE	DECODE	0.723754	2208.9	SCZ_PGC3	GLCE	Transcriptome	DLPFC	SMR	CMC+GTEX	SMR	0.0336693	0.021	0.108867		35460606	10.1016/j.ajhg.2022.04.004	Jiang eet all Am J Hum Genet	BRAIN
GLCE	O94923	17855	TRANS	BIP_PGC3_noukb	DECODE_Specific	-,NA		0.324313	0.324313	DECODE	DECODE	0.723754	2208.9	SCZ_PGC3	GLCE	Transcriptome_Transcriptlvel	DLPFC	SMR	CMC+GTEX	SMR	0.06901	0.0326021	0.0342826		35460606	10.1016/j.ajhg.2022.04.004	Jiang eet all Am J Hum Genet	BRAIN
GLCE	O94923	17855	TRANS	BIP_PGC3_noukb	DECODE_Specific	-,NA		0.324313	0.324313	DECODE	DECODE	0.723754	2208.9	SCZ_PGC3	GLCE	Transcriptome_Transcriptlvel	DLPFC	SMR	CMC+GTEX	SMR	-0.0168476	0.0397939	0.672024		35460606	10.1016/j.ajhg.2022.04.004	Jiang eet all Am J Hum Genet	BRAIN
GLCE	O94923	17855	TRANS	BIP_PGC3_noukb	DECODE_Specific	-,NA		0.324313	0.324313	DECODE	DECODE	0.723754	2208.9	SCZ.Clozuk.2018	GLCE	Transcriptome	BRAIN	SMR	PsychENCODE	SMR	0.0978694	0.0280743	0.00049		30545856	10.1126/science.aat8127	Gandal et all science	BRAIN
GLCE	O94923	17855	TRANS	BIP_PGC3_noukb	DECODE_Specific	-,NA		0.324313	0.324313	DECODE	DECODE	0.723754	2208.9	BD.PGC.ruderferCell2018	GLCE	Transcriptome	BRAIN	SMR	PsychENCODE	SMR	0.0432564	0.0413499	0.295512		30545856	10.1126/science.aat8127	Gandal et all science	BRAIN
GLCE	O94923	17855	TRANS	BIP_PGC3_noukb	DECODE_Specific	-,NA		0.324313	0.324313	DECODE	DECODE	0.723754	2208.9	SCZ	GLCE	Proteiome	BLOOD	SMR	eQTLGen	SMR	-0.0163953	0.0284601	0.564562		37415601	10.3389/fgene.2023.1191264	Gedik et all Front Genet	BLOOD
GLCE	O94923	17855	TRANS	BIP_PGC3_noukb	DECODE_Specific	-,NA		0.324313	0.324313	DECODE	DECODE	0.723754	2208.9	MDD	GLCE	Proteiome	BRAIN	SMR	BrainMeta	SMR	-0.027011	0.010845	0.0127517		37415601	10.3389/fgene.2023.1191264	Gedik et all Front Genet	BRAIN
GLCE	O94923	17855	TRANS	BIP_PGC3_noukb	DECODE_Specific	-,NA		0.324313	0.324313	DECODE	DECODE	0.723754	2208.9	BIP	GLCE	Proteiome	BRAIN	SMR	BrainMeta	SMR	0.0402091	0.0236199	0.0886915		37415601	10.3389/fgene.2023.1191264	Gedik et all Front Genet	BRAIN
GLCE	O94923	17855	TRANS	BIP_PGC3_noukb	DECODE_Specific	-,NA		0.324313	0.324313	DECODE	DECODE	0.723754	2208.9	SCZ	GLCE	Proteiome	BRAIN	SMR	BrainMeta	SMR	0.0537679	0.0194228	0.00563524		37415601	10.3389/fgene.2023.1191264	Gedik et all Front Genet	BRAIN
GLCE	O94923	17855	TRANS	BIP_PGC3_noukb	DECODE_Specific	-,NA		0.324313	0.324313	DECODE	DECODE	0.723754	2208.9	MDD	GLCE	Proteiome	BLOOD	SMR	eQTLGen	SMR	-0.0266639	0.018462	0.148666		37415601	10.3389/fgene.2023.1191264	Gedik et all Front Genet	BLOOD
GLCE	O94923	17855	TRANS	BIP_PGC3_noukb	DECODE_Specific	-,NA		0.324313	0.324313	DECODE	DECODE	0.723754	2208.9	BIP	GLCE	Proteiome	BLOOD	SMR	eQTLGen	SMR	0.0121156	0.0392073	0.757311		37415601	10.3389/fgene.2023.1191264	Gedik et all Front Genet	BLOOD
GLCE	O94923	17855	TRANS	BIP_PGC3_noukb	DECODE_Specific	-,NA		0.324313	0.324313	DECODE	DECODE	0.723754	2208.9	SCZ	GLCE	Proteiome	BLOOD	SMR	deCODE	SMR	0.0407927	0.0147059	0.00553879		37415601	10.3389/fgene.2023.1191264	Gedik et all Front Genet	BLOOD
GLCE	O94923	17855	TRANS	BIP_PGC3_noukb	DECODE_Specific	-,NA		0.324313	0.324313	DECODE	DECODE	0.723754	2208.9	MDD	GLCE	Proteiome	BLOOD	SMR	deCODE	SMR	-0.0209982	0.00824112	0.0108349		37415601	10.3389/fgene.2023.1191264	Gedik et all Front Genet	BLOOD
GLCE	O94923	17855	TRANS	BIP_PGC3_noukb	DECODE_Specific	-,NA		0.324313	0.324313	DECODE	DECODE	0.723754	2208.9	BIP	GLCE	Proteiome	BLOOD	SMR	deCODE	SMR	0.0306871	0.018094	0.0898901		37415601	10.3389/fgene.2023.1191264	Gedik et all Front Genet	BLOOD
GLCE	O94923	17855	TRANS	BIP_PGC3_noukb	DECODE_Specific	-,NA		0.324313	0.324313	DECODE	DECODE	0.723754	2208.9	SCZ	GLCE	Transcriptome	BRAIN_DLPFC	TWAS	CMC	FUSION	3.4972		0.00047		31691811	10.1093/hmg/ddz253	Hall et al Hum Mol Genet	BRAIN
GLCE	O94923	17855	TRANS	BIP_PGC3_noukb	DECODE_Specific	-,NA		0.324313	0.324313	DECODE	DECODE	0.723754	2208.9	SCZ.Clozuk.2018	GLCE	Transcriptome	BRAIN	TWAS	PsychENCODE	FUSION	3.669		0.000244		30545856	10.1126/science.aat8127	Gandal et all science	BRAIN
GLCE	O94923	17855	TRANS	BIP_PGC3_noukb	DECODE_Specific	-,NA		0.324313	0.324313	DECODE	DECODE	0.723754	2208.9	BD.PGC.ruderferCell2018	GLCE	Transcriptome	BRAIN	TWAS	PsychENCODE	FUSION	1.08968		0.276		30545856	10.1126/science.aat8127	Gandal et all science	BRAIN
GLCE	O94923	17855	TRANS	BIP_PGC3_noukb	DECODE_Specific	-,NA		0.324313	0.324313	DECODE	DECODE	0.723754	2208.9	SCZ_PGC2+CLOZUK	GLCE	Transcriptome	DLPFC	TWAS	Collado-Torres	FUSION	3.49855		0.000468		31174959	10.1016/j.neuron.2019.05.013	ColladoTorres_neuron_twas etal. Neuron	BRAIN
GLCE	O94923	17855	TRANS	BIP_PGC3_noukb	DECODE_Specific	-,NA		0.324313	0.324313	DECODE	DECODE	0.723754	2208.9	SCZ_PGC2+CLOZUK	GLCE	Transcriptome	DLPFC	TWAS	Collado-Torres	FUSION	3.47344		0.000514		31174959	10.1016/j.neuron.2019.05.013	ColladoTorres_neuron_twas etal. Neuron	BRAIN
GLCE	O94923	17855	TRANS	BIP_PGC3_noukb	DECODE_Specific	-,NA		0.324313	0.324313	DECODE	DECODE	0.723754	2208.9	SCZ_PGC2+CLOZUK	GLCE	Transcriptome	DLPFC	TWAS	Collado-Torres	FUSION	3.04894		0.0023		31174959	10.1016/j.neuron.2019.05.013	ColladoTorres_neuron_twas etal. Neuron	BRAIN
GLCE	O94923	17855	TRANS	BIP_PGC3_noukb	DECODE_Specific	-,NA		0.324313	0.324313	DECODE	DECODE	0.723754	2208.9	SCZ_PGC2+CLOZUK	GLCE	Transcriptome	DLPFC	TWAS	Collado-Torres	FUSION	3.04616		0.00232		31174959	10.1016/j.neuron.2019.05.013	ColladoTorres_neuron_twas etal. Neuron	BRAIN
GLCE	O94923	17855	TRANS	BIP_PGC3_noukb	DECODE_Specific	-,NA		0.324313	0.324313	DECODE	DECODE	0.723754	2208.9	SCZ_PGC2+CLOZUK	GLCE	Transcriptome	DLPFC	TWAS	Collado-Torres	FUSION	2.98224		0.00286		31174959	10.1016/j.neuron.2019.05.013	ColladoTorres_neuron_twas etal. Neuron	BRAIN
GLCE	O94923	17855	TRANS	BIP_PGC3_noukb	DECODE_Specific	-,NA		0.324313	0.324313	DECODE	DECODE	0.723754	2208.9	SCZ_PGC2+CLOZUK	GLCE	Transcriptome	DLPFC	TWAS	Collado-Torres	FUSION	2.95646		0.00311		31174959	10.1016/j.neuron.2019.05.013	ColladoTorres_neuron_twas etal. Neuron	BRAIN
GLCE	O94923	17855	TRANS	BIP_PGC3_noukb	DECODE_Specific	-,NA		0.324313	0.324313	DECODE	DECODE	0.723754	2208.9	SCZ_PGC2+CLOZUK	GLCE	Transcriptome	DLPFC	TWAS	Collado-Torres	FUSION	2.91514		0.00356		31174959	10.1016/j.neuron.2019.05.013	ColladoTorres_neuron_twas etal. Neuron	BRAIN
GLCE	O94923	17855	TRANS	BIP_PGC3_noukb	DECODE_Specific	-,NA		0.324313	0.324313	DECODE	DECODE	0.723754	2208.9	SCZ_PGC2	GLCE	Transcriptome	DLPFC	TWAS	Collado-Torres	FUSION	3.29359		0.000989		31174959	10.1016/j.neuron.2019.05.013	ColladoTorres_neuron_twas etal. Neuron	BRAIN
GLCE	O94923	17855	TRANS	BIP_PGC3_noukb	DECODE_Specific	-,NA		0.324313	0.324313	DECODE	DECODE	0.723754	2208.9	SCZ_PGC2	GLCE	Transcriptome	DLPFC	TWAS	Collado-Torres	FUSION	3.03993		0.00237		31174959	10.1016/j.neuron.2019.05.013	ColladoTorres_neuron_twas etal. Neuron	BRAIN
GLCE	O94923	17855	TRANS	BIP_PGC3_noukb	DECODE_Specific	-,NA		0.324313	0.324313	DECODE	DECODE	0.723754	2208.9	Depression Howard et all	GLCE	Proteiome	BRAIN	PWAS	ROS/MAP	FUSION	-2.3889		0.016898		33846625	10.1038/s41593-021-00832-6	Wingo Nat Neurosci	BRAIN
GLCE	O94923	17855	TRANS	Cognition_Meta	DECODE_Specific	-,NA		0.184193	0.184193	DECODE	DECODE	0.69852	1254.54	SCZ	GLCE	Proteome	PLASMA	MR	deCODE	TwoSampleMR	0.00342645	0.0187172	0.854748		37085628	10.1007/s00439-023-02562-0	Dang et al Human Genetics	BLOOD
GLCE	O94923	17855	TRANS	Cognition_Meta	DECODE_Specific	-,NA		0.184193	0.184193	DECODE	DECODE	0.69852	1254.54	BIP	GLCE	Proteome	PLASMA	MR	deCODE	TwoSampleMR	0.0372111	0.0239671	0.120522		37085628	10.1007/s00439-023-02562-0	Dang et al Human Genetics	BLOOD
GLCE	O94923	17855	TRANS	Cognition_Meta	DECODE_Specific	-,NA		0.184193	0.184193	DECODE	DECODE	0.69852	1254.54	MDD	GLCE	Proteome	PLASMA	MR	deCODE	TwoSampleMR	-0.0243245	0.00901581	0.006976		37085628	10.1007/s00439-023-02562-0	Dang et al Human Genetics	BLOOD
GLCE	O94923	17855	TRANS	Cognition_Meta	DECODE_Specific	-,NA		0.184193	0.184193	DECODE	DECODE	0.69852	1254.54	Bipolar disorder	GLCE	Proteome	PLASMA	MR	INTERVAL	TwoSampleMR	0.0214686	0.0135102	0.112047		36280454	https://doi.org/10.1016/j.biopsych.2022.08.015	Lu et al Biol Psychiatry	BLOOD
GLCE	O94923	17855	TRANS	Cognition_Meta	DECODE_Specific	-,NA		0.184193	0.184193	DECODE	DECODE	0.69852	1254.54	Bipolar disorder	GLCE	Proteome	PLASMA	MR	AGES	TwoSampleMR	0.0208157	0.0129825	0.108852		36280454	https://doi.org/10.1016/j.biopsych.2022.08.015	Lu et al Biol Psychiatry	BLOOD
GLCE	O94923	17855	TRANS	Cognition_Meta	DECODE_Specific	-,NA		0.184193	0.184193	DECODE	DECODE	0.69852	1254.54	Bipolar disorder	GLCE	Proteome	PLASMA	MR	FENLAND	TwoSampleMR	0.0146101	0.0184292	0.427913		36280454	https://doi.org/10.1016/j.biopsych.2022.08.015	Lu et al Biol Psychiatry	BLOOD
GLCE	O94923	17855	TRANS	Cognition_Meta	DECODE_Specific	-,NA		0.184193	0.184193	DECODE	DECODE	0.69852	1254.54	Major depressive disorder	GLCE	Proteome	PLASMA	MR	INTERVAL	TwoSampleMR	-0.0155609	0.00615199	0.0114254		36280454	https://doi.org/10.1016/j.biopsych.2022.08.015	Lu et al Biol Psychiatry	BLOOD
GLCE	O94923	17855	TRANS	Cognition_Meta	DECODE_Specific	-,NA		0.184193	0.184193	DECODE	DECODE	0.69852	1254.54	Major depressive disorder	GLCE	Proteome	PLASMA	MR	AGES	TwoSampleMR	-0.0157895	0.00596491	0.00811952		36280454	https://doi.org/10.1016/j.biopsych.2022.08.015	Lu et al Biol Psychiatry	BLOOD
GLCE	O94923	17855	TRANS	Cognition_Meta	DECODE_Specific	-,NA		0.184193	0.184193	DECODE	DECODE	0.69852	1254.54	Major depressive disorder	GLCE	Proteome	PLASMA	MR	FENLAND	TwoSampleMR	-0.0121812	0.00736561	0.09817		36280454	https://doi.org/10.1016/j.biopsych.2022.08.015	Lu et al Biol Psychiatry	BLOOD
GLCE	O94923	17855	TRANS	Cognition_Meta	DECODE_Specific	-,NA		0.184193	0.184193	DECODE	DECODE	0.69852	1254.54	Schizophrenia	GLCE	Proteome	PLASMA	MR	INTERVAL	TwoSampleMR	0.030998	0.0109771	0.00474452		36280454	https://doi.org/10.1016/j.biopsych.2022.08.015	Lu et al Biol Psychiatry	BLOOD
GLCE	O94923	17855	TRANS	Cognition_Meta	DECODE_Specific	-,NA		0.184193	0.184193	DECODE	DECODE	0.69852	1254.54	Schizophrenia	GLCE	Proteome	PLASMA	MR	AGES	TwoSampleMR	0.0297074	0.0106433	0.0052514		36280454	https://doi.org/10.1016/j.biopsych.2022.08.015	Lu et al Biol Psychiatry	BLOOD
GLCE	O94923	17855	TRANS	Cognition_Meta	DECODE_Specific	-,NA		0.184193	0.184193	DECODE	DECODE	0.69852	1254.54	Schizophrenia	GLCE	Proteome	PLASMA	MR	FENLAND	TwoSampleMR	0.0215585	0.0242291	0.373584		36280454	https://doi.org/10.1016/j.biopsych.2022.08.015	Lu et al Biol Psychiatry	BLOOD
GLCE	O94923	17855	TRANS	Cognition_Meta	DECODE_Specific	-,NA		0.184193	0.184193	DECODE	DECODE	0.69852	1254.54	SCZ_PGC3	GLCE	Transcriptome	DLPFC	MR	CMC+GTEX	MendelianRandomization			0.0328488		35460606	10.1016/j.ajhg.2022.04.004	Jiang eet all Am J Hum Genet	BRAIN
GLCE	O94923	17855	TRANS	Cognition_Meta	DECODE_Specific	-,NA		0.184193	0.184193	DECODE	DECODE	0.69852	1254.54	SCZ_PGC3	GLCE	Transcriptome	DLPFC	MR	CMC+GTEX	MendelianRandomization			0.0308036		35460606	10.1016/j.ajhg.2022.04.004	Jiang eet all Am J Hum Genet	BRAIN
GLCE	O94923	17855	TRANS	Cognition_Meta	DECODE_Specific	-,NA		0.184193	0.184193	DECODE	DECODE	0.69852	1254.54	SCZ_PGC3	GLCE	Transcriptome	DLPFC	MR	CMC+GTEX	MendelianRandomization			0.721678		35460606	10.1016/j.ajhg.2022.04.004	Jiang eet all Am J Hum Genet	BRAIN
GLCE	O94923	17855	TRANS	Cognition_Meta	DECODE_Specific	-,NA		0.184193	0.184193	DECODE	DECODE	0.69852	1254.54	SCZ_PGC3	GLCE	Transcriptome	DLPFC	MR	CMC+GTEX	EMIC			0.0433711		35460606	10.1016/j.ajhg.2022.04.004	Jiang eet all Am J Hum Genet	BRAIN
GLCE	O94923	17855	TRANS	Cognition_Meta	DECODE_Specific	-,NA		0.184193	0.184193	DECODE	DECODE	0.69852	1254.54	BIP_2019_Stahl_etall	GLCE	Transcriptome	DLPFC	MR	CMC+GTEX	MendelianRandomization			0.311419		35460606	10.1016/j.ajhg.2022.04.004	Jiang eet all Am J Hum Genet	BRAIN
GLCE	O94923	17855	TRANS	Cognition_Meta	DECODE_Specific	-,NA		0.184193	0.184193	DECODE	DECODE	0.69852	1254.54	BIP_2019_Stahl_etall	GLCE	Transcriptome	DLPFC	MR	CMC+GTEX	MendelianRandomization			0.276989		35460606	10.1016/j.ajhg.2022.04.004	Jiang eet all Am J Hum Genet	BRAIN
GLCE	O94923	17855	TRANS	Cognition_Meta	DECODE_Specific	-,NA		0.184193	0.184193	DECODE	DECODE	0.69852	1254.54	BIP_2019_Stahl_etall	GLCE	Transcriptome	DLPFC	MR	CMC+GTEX	MendelianRandomization			0.971441		35460606	10.1016/j.ajhg.2022.04.004	Jiang eet all Am J Hum Genet	BRAIN
GLCE	O94923	17855	TRANS	Cognition_Meta	DECODE_Specific	-,NA		0.184193	0.184193	DECODE	DECODE	0.69852	1254.54	BIP_2019_Stahl_etall	GLCE	Transcriptome	DLPFC	MR	CMC+GTEX	EMIC			0.385275		35460606	10.1016/j.ajhg.2022.04.004	Jiang eet all Am J Hum Genet	BRAIN
GLCE	O94923	17855	TRANS	Cognition_Meta	DECODE_Specific	-,NA		0.184193	0.184193	DECODE	DECODE	0.69852	1254.54	Deepression_Wray_tall	GLCE	Transcriptome	BRAIN DLPFC	MR	PsychENCODE	TwoSampleMR	-0.03	0.01	0.0164		35296807	10.1038/s41380-022-01507-9	Deng et all Mol Psychiatry	BRAIN
GLCE	O94923	17855	TRANS	Cognition_Meta	DECODE_Specific	-,NA		0.184193	0.184193	DECODE	DECODE	0.69852	1254.54	Deepression_Wray_tall	GLCE	Proteiome	BLOOD	MR	AGES	TwoSampleMR	0.02	0.01	0.00812		35296807	10.1038/s41380-022-01507-9	Deng et all Mol Psychiatry	BLOOD
GLCE	O94923	17855	TRANS	Cognition_Meta	DECODE_Specific	-,NA		0.184193	0.184193	DECODE	DECODE	0.69852	1254.54	SCZ_PGC3	GLCE	Transcriptome	DLPFC	SMR	CMC+GTEX	SMR	0.0336693	0.021	0.108867		35460606	10.1016/j.ajhg.2022.04.004	Jiang eet all Am J Hum Genet	BRAIN
GLCE	O94923	17855	TRANS	Cognition_Meta	DECODE_Specific	-,NA		0.184193	0.184193	DECODE	DECODE	0.69852	1254.54	SCZ_PGC3	GLCE	Transcriptome_Transcriptlvel	DLPFC	SMR	CMC+GTEX	SMR	0.06901	0.0326021	0.0342826		35460606	10.1016/j.ajhg.2022.04.004	Jiang eet all Am J Hum Genet	BRAIN
GLCE	O94923	17855	TRANS	Cognition_Meta	DECODE_Specific	-,NA		0.184193	0.184193	DECODE	DECODE	0.69852	1254.54	SCZ_PGC3	GLCE	Transcriptome_Transcriptlvel	DLPFC	SMR	CMC+GTEX	SMR	-0.0168476	0.0397939	0.672024		35460606	10.1016/j.ajhg.2022.04.004	Jiang eet all Am J Hum Genet	BRAIN
GLCE	O94923	17855	TRANS	Cognition_Meta	DECODE_Specific	-,NA		0.184193	0.184193	DECODE	DECODE	0.69852	1254.54	SCZ.Clozuk.2018	GLCE	Transcriptome	BRAIN	SMR	PsychENCODE	SMR	0.0978694	0.0280743	0.00049		30545856	10.1126/science.aat8127	Gandal et all science	BRAIN
GLCE	O94923	17855	TRANS	Cognition_Meta	DECODE_Specific	-,NA		0.184193	0.184193	DECODE	DECODE	0.69852	1254.54	BD.PGC.ruderferCell2018	GLCE	Transcriptome	BRAIN	SMR	PsychENCODE	SMR	0.0432564	0.0413499	0.295512		30545856	10.1126/science.aat8127	Gandal et all science	BRAIN
GLCE	O94923	17855	TRANS	Cognition_Meta	DECODE_Specific	-,NA		0.184193	0.184193	DECODE	DECODE	0.69852	1254.54	SCZ	GLCE	Proteiome	BLOOD	SMR	eQTLGen	SMR	-0.0163953	0.0284601	0.564562		37415601	10.3389/fgene.2023.1191264	Gedik et all Front Genet	BLOOD
GLCE	O94923	17855	TRANS	Cognition_Meta	DECODE_Specific	-,NA		0.184193	0.184193	DECODE	DECODE	0.69852	1254.54	MDD	GLCE	Proteiome	BRAIN	SMR	BrainMeta	SMR	-0.027011	0.010845	0.0127517		37415601	10.3389/fgene.2023.1191264	Gedik et all Front Genet	BRAIN
GLCE	O94923	17855	TRANS	Cognition_Meta	DECODE_Specific	-,NA		0.184193	0.184193	DECODE	DECODE	0.69852	1254.54	BIP	GLCE	Proteiome	BRAIN	SMR	BrainMeta	SMR	0.0402091	0.0236199	0.0886915		37415601	10.3389/fgene.2023.1191264	Gedik et all Front Genet	BRAIN
GLCE	O94923	17855	TRANS	Cognition_Meta	DECODE_Specific	-,NA		0.184193	0.184193	DECODE	DECODE	0.69852	1254.54	SCZ	GLCE	Proteiome	BRAIN	SMR	BrainMeta	SMR	0.0537679	0.0194228	0.00563524		37415601	10.3389/fgene.2023.1191264	Gedik et all Front Genet	BRAIN
GLCE	O94923	17855	TRANS	Cognition_Meta	DECODE_Specific	-,NA		0.184193	0.184193	DECODE	DECODE	0.69852	1254.54	MDD	GLCE	Proteiome	BLOOD	SMR	eQTLGen	SMR	-0.0266639	0.018462	0.148666		37415601	10.3389/fgene.2023.1191264	Gedik et all Front Genet	BLOOD
GLCE	O94923	17855	TRANS	Cognition_Meta	DECODE_Specific	-,NA		0.184193	0.184193	DECODE	DECODE	0.69852	1254.54	BIP	GLCE	Proteiome	BLOOD	SMR	eQTLGen	SMR	0.0121156	0.0392073	0.757311		37415601	10.3389/fgene.2023.1191264	Gedik et all Front Genet	BLOOD
GLCE	O94923	17855	TRANS	Cognition_Meta	DECODE_Specific	-,NA		0.184193	0.184193	DECODE	DECODE	0.69852	1254.54	SCZ	GLCE	Proteiome	BLOOD	SMR	deCODE	SMR	0.0407927	0.0147059	0.00553879		37415601	10.3389/fgene.2023.1191264	Gedik et all Front Genet	BLOOD
GLCE	O94923	17855	TRANS	Cognition_Meta	DECODE_Specific	-,NA		0.184193	0.184193	DECODE	DECODE	0.69852	1254.54	MDD	GLCE	Proteiome	BLOOD	SMR	deCODE	SMR	-0.0209982	0.00824112	0.0108349		37415601	10.3389/fgene.2023.1191264	Gedik et all Front Genet	BLOOD
GLCE	O94923	17855	TRANS	Cognition_Meta	DECODE_Specific	-,NA		0.184193	0.184193	DECODE	DECODE	0.69852	1254.54	BIP	GLCE	Proteiome	BLOOD	SMR	deCODE	SMR	0.0306871	0.018094	0.0898901		37415601	10.3389/fgene.2023.1191264	Gedik et all Front Genet	BLOOD
GLCE	O94923	17855	TRANS	Cognition_Meta	DECODE_Specific	-,NA		0.184193	0.184193	DECODE	DECODE	0.69852	1254.54	SCZ	GLCE	Transcriptome	BRAIN_DLPFC	TWAS	CMC	FUSION	3.4972		0.00047		31691811	10.1093/hmg/ddz253	Hall et al Hum Mol Genet	BRAIN
GLCE	O94923	17855	TRANS	Cognition_Meta	DECODE_Specific	-,NA		0.184193	0.184193	DECODE	DECODE	0.69852	1254.54	SCZ.Clozuk.2018	GLCE	Transcriptome	BRAIN	TWAS	PsychENCODE	FUSION	3.669		0.000244		30545856	10.1126/science.aat8127	Gandal et all science	BRAIN
GLCE	O94923	17855	TRANS	Cognition_Meta	DECODE_Specific	-,NA		0.184193	0.184193	DECODE	DECODE	0.69852	1254.54	BD.PGC.ruderferCell2018	GLCE	Transcriptome	BRAIN	TWAS	PsychENCODE	FUSION	1.08968		0.276		30545856	10.1126/science.aat8127	Gandal et all science	BRAIN
GLCE	O94923	17855	TRANS	Cognition_Meta	DECODE_Specific	-,NA		0.184193	0.184193	DECODE	DECODE	0.69852	1254.54	SCZ_PGC2+CLOZUK	GLCE	Transcriptome	DLPFC	TWAS	Collado-Torres	FUSION	3.49855		0.000468		31174959	10.1016/j.neuron.2019.05.013	ColladoTorres_neuron_twas etal. Neuron	BRAIN
GLCE	O94923	17855	TRANS	Cognition_Meta	DECODE_Specific	-,NA		0.184193	0.184193	DECODE	DECODE	0.69852	1254.54	SCZ_PGC2+CLOZUK	GLCE	Transcriptome	DLPFC	TWAS	Collado-Torres	FUSION	3.47344		0.000514		31174959	10.1016/j.neuron.2019.05.013	ColladoTorres_neuron_twas etal. Neuron	BRAIN
GLCE	O94923	17855	TRANS	Cognition_Meta	DECODE_Specific	-,NA		0.184193	0.184193	DECODE	DECODE	0.69852	1254.54	SCZ_PGC2+CLOZUK	GLCE	Transcriptome	DLPFC	TWAS	Collado-Torres	FUSION	3.04894		0.0023		31174959	10.1016/j.neuron.2019.05.013	ColladoTorres_neuron_twas etal. Neuron	BRAIN
GLCE	O94923	17855	TRANS	Cognition_Meta	DECODE_Specific	-,NA		0.184193	0.184193	DECODE	DECODE	0.69852	1254.54	SCZ_PGC2+CLOZUK	GLCE	Transcriptome	DLPFC	TWAS	Collado-Torres	FUSION	3.04616		0.00232		31174959	10.1016/j.neuron.2019.05.013	ColladoTorres_neuron_twas etal. Neuron	BRAIN
GLCE	O94923	17855	TRANS	Cognition_Meta	DECODE_Specific	-,NA		0.184193	0.184193	DECODE	DECODE	0.69852	1254.54	SCZ_PGC2+CLOZUK	GLCE	Transcriptome	DLPFC	TWAS	Collado-Torres	FUSION	2.98224		0.00286		31174959	10.1016/j.neuron.2019.05.013	ColladoTorres_neuron_twas etal. Neuron	BRAIN
GLCE	O94923	17855	TRANS	Cognition_Meta	DECODE_Specific	-,NA		0.184193	0.184193	DECODE	DECODE	0.69852	1254.54	SCZ_PGC2+CLOZUK	GLCE	Transcriptome	DLPFC	TWAS	Collado-Torres	FUSION	2.95646		0.00311		31174959	10.1016/j.neuron.2019.05.013	ColladoTorres_neuron_twas etal. Neuron	BRAIN
GLCE	O94923	17855	TRANS	Cognition_Meta	DECODE_Specific	-,NA		0.184193	0.184193	DECODE	DECODE	0.69852	1254.54	SCZ_PGC2+CLOZUK	GLCE	Transcriptome	DLPFC	TWAS	Collado-Torres	FUSION	2.91514		0.00356		31174959	10.1016/j.neuron.2019.05.013	ColladoTorres_neuron_twas etal. Neuron	BRAIN
GLCE	O94923	17855	TRANS	Cognition_Meta	DECODE_Specific	-,NA		0.184193	0.184193	DECODE	DECODE	0.69852	1254.54	SCZ_PGC2	GLCE	Transcriptome	DLPFC	TWAS	Collado-Torres	FUSION	3.29359		0.000989		31174959	10.1016/j.neuron.2019.05.013	ColladoTorres_neuron_twas etal. Neuron	BRAIN
GLCE	O94923	17855	TRANS	Cognition_Meta	DECODE_Specific	-,NA		0.184193	0.184193	DECODE	DECODE	0.69852	1254.54	SCZ_PGC2	GLCE	Transcriptome	DLPFC	TWAS	Collado-Torres	FUSION	3.03993		0.00237		31174959	10.1016/j.neuron.2019.05.013	ColladoTorres_neuron_twas etal. Neuron	BRAIN
GLCE	O94923	17855	TRANS	Cognition_Meta	DECODE_Specific	-,NA		0.184193	0.184193	DECODE	DECODE	0.69852	1254.54	Depression Howard et all	GLCE	Proteiome	BRAIN	PWAS	ROS/MAP	FUSION	-2.3889		0.016898		33846625	10.1038/s41593-021-00832-6	Wingo Nat Neurosci	BRAIN
GLCE	O94923	17855	TRANS	Depression_iPSYCH_2023	DECODE_Specific	-,NA		0.35761	0.35761	DECODE	DECODE	1.53477	2435.68	SCZ	GLCE	Proteome	PLASMA	MR	deCODE	TwoSampleMR	0.00342645	0.0187172	0.854748		37085628	10.1007/s00439-023-02562-0	Dang et al Human Genetics	BLOOD
GLCE	O94923	17855	TRANS	Depression_iPSYCH_2023	DECODE_Specific	-,NA		0.35761	0.35761	DECODE	DECODE	1.53477	2435.68	BIP	GLCE	Proteome	PLASMA	MR	deCODE	TwoSampleMR	0.0372111	0.0239671	0.120522		37085628	10.1007/s00439-023-02562-0	Dang et al Human Genetics	BLOOD
GLCE	O94923	17855	TRANS	Depression_iPSYCH_2023	DECODE_Specific	-,NA		0.35761	0.35761	DECODE	DECODE	1.53477	2435.68	MDD	GLCE	Proteome	PLASMA	MR	deCODE	TwoSampleMR	-0.0243245	0.00901581	0.006976		37085628	10.1007/s00439-023-02562-0	Dang et al Human Genetics	BLOOD
GLCE	O94923	17855	TRANS	Depression_iPSYCH_2023	DECODE_Specific	-,NA		0.35761	0.35761	DECODE	DECODE	1.53477	2435.68	Bipolar disorder	GLCE	Proteome	PLASMA	MR	INTERVAL	TwoSampleMR	0.0214686	0.0135102	0.112047		36280454	https://doi.org/10.1016/j.biopsych.2022.08.015	Lu et al Biol Psychiatry	BLOOD
GLCE	O94923	17855	TRANS	Depression_iPSYCH_2023	DECODE_Specific	-,NA		0.35761	0.35761	DECODE	DECODE	1.53477	2435.68	Bipolar disorder	GLCE	Proteome	PLASMA	MR	AGES	TwoSampleMR	0.0208157	0.0129825	0.108852		36280454	https://doi.org/10.1016/j.biopsych.2022.08.015	Lu et al Biol Psychiatry	BLOOD
GLCE	O94923	17855	TRANS	Depression_iPSYCH_2023	DECODE_Specific	-,NA		0.35761	0.35761	DECODE	DECODE	1.53477	2435.68	Bipolar disorder	GLCE	Proteome	PLASMA	MR	FENLAND	TwoSampleMR	0.0146101	0.0184292	0.427913		36280454	https://doi.org/10.1016/j.biopsych.2022.08.015	Lu et al Biol Psychiatry	BLOOD
GLCE	O94923	17855	TRANS	Depression_iPSYCH_2023	DECODE_Specific	-,NA		0.35761	0.35761	DECODE	DECODE	1.53477	2435.68	Major depressive disorder	GLCE	Proteome	PLASMA	MR	INTERVAL	TwoSampleMR	-0.0155609	0.00615199	0.0114254		36280454	https://doi.org/10.1016/j.biopsych.2022.08.015	Lu et al Biol Psychiatry	BLOOD
GLCE	O94923	17855	TRANS	Depression_iPSYCH_2023	DECODE_Specific	-,NA		0.35761	0.35761	DECODE	DECODE	1.53477	2435.68	Major depressive disorder	GLCE	Proteome	PLASMA	MR	AGES	TwoSampleMR	-0.0157895	0.00596491	0.00811952		36280454	https://doi.org/10.1016/j.biopsych.2022.08.015	Lu et al Biol Psychiatry	BLOOD
GLCE	O94923	17855	TRANS	Depression_iPSYCH_2023	DECODE_Specific	-,NA		0.35761	0.35761	DECODE	DECODE	1.53477	2435.68	Major depressive disorder	GLCE	Proteome	PLASMA	MR	FENLAND	TwoSampleMR	-0.0121812	0.00736561	0.09817		36280454	https://doi.org/10.1016/j.biopsych.2022.08.015	Lu et al Biol Psychiatry	BLOOD
GLCE	O94923	17855	TRANS	Depression_iPSYCH_2023	DECODE_Specific	-,NA		0.35761	0.35761	DECODE	DECODE	1.53477	2435.68	Schizophrenia	GLCE	Proteome	PLASMA	MR	INTERVAL	TwoSampleMR	0.030998	0.0109771	0.00474452		36280454	https://doi.org/10.1016/j.biopsych.2022.08.015	Lu et al Biol Psychiatry	BLOOD
GLCE	O94923	17855	TRANS	Depression_iPSYCH_2023	DECODE_Specific	-,NA		0.35761	0.35761	DECODE	DECODE	1.53477	2435.68	Schizophrenia	GLCE	Proteome	PLASMA	MR	AGES	TwoSampleMR	0.0297074	0.0106433	0.0052514		36280454	https://doi.org/10.1016/j.biopsych.2022.08.015	Lu et al Biol Psychiatry	BLOOD
GLCE	O94923	17855	TRANS	Depression_iPSYCH_2023	DECODE_Specific	-,NA		0.35761	0.35761	DECODE	DECODE	1.53477	2435.68	Schizophrenia	GLCE	Proteome	PLASMA	MR	FENLAND	TwoSampleMR	0.0215585	0.0242291	0.373584		36280454	https://doi.org/10.1016/j.biopsych.2022.08.015	Lu et al Biol Psychiatry	BLOOD
GLCE	O94923	17855	TRANS	Depression_iPSYCH_2023	DECODE_Specific	-,NA		0.35761	0.35761	DECODE	DECODE	1.53477	2435.68	SCZ_PGC3	GLCE	Transcriptome	DLPFC	MR	CMC+GTEX	MendelianRandomization			0.0328488		35460606	10.1016/j.ajhg.2022.04.004	Jiang eet all Am J Hum Genet	BRAIN
GLCE	O94923	17855	TRANS	Depression_iPSYCH_2023	DECODE_Specific	-,NA		0.35761	0.35761	DECODE	DECODE	1.53477	2435.68	SCZ_PGC3	GLCE	Transcriptome	DLPFC	MR	CMC+GTEX	MendelianRandomization			0.0308036		35460606	10.1016/j.ajhg.2022.04.004	Jiang eet all Am J Hum Genet	BRAIN
GLCE	O94923	17855	TRANS	Depression_iPSYCH_2023	DECODE_Specific	-,NA		0.35761	0.35761	DECODE	DECODE	1.53477	2435.68	SCZ_PGC3	GLCE	Transcriptome	DLPFC	MR	CMC+GTEX	MendelianRandomization			0.721678		35460606	10.1016/j.ajhg.2022.04.004	Jiang eet all Am J Hum Genet	BRAIN
GLCE	O94923	17855	TRANS	Depression_iPSYCH_2023	DECODE_Specific	-,NA		0.35761	0.35761	DECODE	DECODE	1.53477	2435.68	SCZ_PGC3	GLCE	Transcriptome	DLPFC	MR	CMC+GTEX	EMIC			0.0433711		35460606	10.1016/j.ajhg.2022.04.004	Jiang eet all Am J Hum Genet	BRAIN
GLCE	O94923	17855	TRANS	Depression_iPSYCH_2023	DECODE_Specific	-,NA		0.35761	0.35761	DECODE	DECODE	1.53477	2435.68	BIP_2019_Stahl_etall	GLCE	Transcriptome	DLPFC	MR	CMC+GTEX	MendelianRandomization			0.311419		35460606	10.1016/j.ajhg.2022.04.004	Jiang eet all Am J Hum Genet	BRAIN
GLCE	O94923	17855	TRANS	Depression_iPSYCH_2023	DECODE_Specific	-,NA		0.35761	0.35761	DECODE	DECODE	1.53477	2435.68	BIP_2019_Stahl_etall	GLCE	Transcriptome	DLPFC	MR	CMC+GTEX	MendelianRandomization			0.276989		35460606	10.1016/j.ajhg.2022.04.004	Jiang eet all Am J Hum Genet	BRAIN
GLCE	O94923	17855	TRANS	Depression_iPSYCH_2023	DECODE_Specific	-,NA		0.35761	0.35761	DECODE	DECODE	1.53477	2435.68	BIP_2019_Stahl_etall	GLCE	Transcriptome	DLPFC	MR	CMC+GTEX	MendelianRandomization			0.971441		35460606	10.1016/j.ajhg.2022.04.004	Jiang eet all Am J Hum Genet	BRAIN
GLCE	O94923	17855	TRANS	Depression_iPSYCH_2023	DECODE_Specific	-,NA		0.35761	0.35761	DECODE	DECODE	1.53477	2435.68	BIP_2019_Stahl_etall	GLCE	Transcriptome	DLPFC	MR	CMC+GTEX	EMIC			0.385275		35460606	10.1016/j.ajhg.2022.04.004	Jiang eet all Am J Hum Genet	BRAIN
GLCE	O94923	17855	TRANS	Depression_iPSYCH_2023	DECODE_Specific	-,NA		0.35761	0.35761	DECODE	DECODE	1.53477	2435.68	Deepression_Wray_tall	GLCE	Transcriptome	BRAIN DLPFC	MR	PsychENCODE	TwoSampleMR	-0.03	0.01	0.0164		35296807	10.1038/s41380-022-01507-9	Deng et all Mol Psychiatry	BRAIN
GLCE	O94923	17855	TRANS	Depression_iPSYCH_2023	DECODE_Specific	-,NA		0.35761	0.35761	DECODE	DECODE	1.53477	2435.68	Deepression_Wray_tall	GLCE	Proteiome	BLOOD	MR	AGES	TwoSampleMR	0.02	0.01	0.00812		35296807	10.1038/s41380-022-01507-9	Deng et all Mol Psychiatry	BLOOD
GLCE	O94923	17855	TRANS	Depression_iPSYCH_2023	DECODE_Specific	-,NA		0.35761	0.35761	DECODE	DECODE	1.53477	2435.68	SCZ_PGC3	GLCE	Transcriptome	DLPFC	SMR	CMC+GTEX	SMR	0.0336693	0.021	0.108867		35460606	10.1016/j.ajhg.2022.04.004	Jiang eet all Am J Hum Genet	BRAIN
GLCE	O94923	17855	TRANS	Depression_iPSYCH_2023	DECODE_Specific	-,NA		0.35761	0.35761	DECODE	DECODE	1.53477	2435.68	SCZ_PGC3	GLCE	Transcriptome_Transcriptlvel	DLPFC	SMR	CMC+GTEX	SMR	0.06901	0.0326021	0.0342826		35460606	10.1016/j.ajhg.2022.04.004	Jiang eet all Am J Hum Genet	BRAIN
GLCE	O94923	17855	TRANS	Depression_iPSYCH_2023	DECODE_Specific	-,NA		0.35761	0.35761	DECODE	DECODE	1.53477	2435.68	SCZ_PGC3	GLCE	Transcriptome_Transcriptlvel	DLPFC	SMR	CMC+GTEX	SMR	-0.0168476	0.0397939	0.672024		35460606	10.1016/j.ajhg.2022.04.004	Jiang eet all Am J Hum Genet	BRAIN
GLCE	O94923	17855	TRANS	Depression_iPSYCH_2023	DECODE_Specific	-,NA		0.35761	0.35761	DECODE	DECODE	1.53477	2435.68	SCZ.Clozuk.2018	GLCE	Transcriptome	BRAIN	SMR	PsychENCODE	SMR	0.0978694	0.0280743	0.00049		30545856	10.1126/science.aat8127	Gandal et all science	BRAIN
GLCE	O94923	17855	TRANS	Depression_iPSYCH_2023	DECODE_Specific	-,NA		0.35761	0.35761	DECODE	DECODE	1.53477	2435.68	BD.PGC.ruderferCell2018	GLCE	Transcriptome	BRAIN	SMR	PsychENCODE	SMR	0.0432564	0.0413499	0.295512		30545856	10.1126/science.aat8127	Gandal et all science	BRAIN
GLCE	O94923	17855	TRANS	Depression_iPSYCH_2023	DECODE_Specific	-,NA		0.35761	0.35761	DECODE	DECODE	1.53477	2435.68	SCZ	GLCE	Proteiome	BLOOD	SMR	eQTLGen	SMR	-0.0163953	0.0284601	0.564562		37415601	10.3389/fgene.2023.1191264	Gedik et all Front Genet	BLOOD
GLCE	O94923	17855	TRANS	Depression_iPSYCH_2023	DECODE_Specific	-,NA		0.35761	0.35761	DECODE	DECODE	1.53477	2435.68	MDD	GLCE	Proteiome	BRAIN	SMR	BrainMeta	SMR	-0.027011	0.010845	0.0127517		37415601	10.3389/fgene.2023.1191264	Gedik et all Front Genet	BRAIN
GLCE	O94923	17855	TRANS	Depression_iPSYCH_2023	DECODE_Specific	-,NA		0.35761	0.35761	DECODE	DECODE	1.53477	2435.68	BIP	GLCE	Proteiome	BRAIN	SMR	BrainMeta	SMR	0.0402091	0.0236199	0.0886915		37415601	10.3389/fgene.2023.1191264	Gedik et all Front Genet	BRAIN
GLCE	O94923	17855	TRANS	Depression_iPSYCH_2023	DECODE_Specific	-,NA		0.35761	0.35761	DECODE	DECODE	1.53477	2435.68	SCZ	GLCE	Proteiome	BRAIN	SMR	BrainMeta	SMR	0.0537679	0.0194228	0.00563524		37415601	10.3389/fgene.2023.1191264	Gedik et all Front Genet	BRAIN
GLCE	O94923	17855	TRANS	Depression_iPSYCH_2023	DECODE_Specific	-,NA		0.35761	0.35761	DECODE	DECODE	1.53477	2435.68	MDD	GLCE	Proteiome	BLOOD	SMR	eQTLGen	SMR	-0.0266639	0.018462	0.148666		37415601	10.3389/fgene.2023.1191264	Gedik et all Front Genet	BLOOD
GLCE	O94923	17855	TRANS	Depression_iPSYCH_2023	DECODE_Specific	-,NA		0.35761	0.35761	DECODE	DECODE	1.53477	2435.68	BIP	GLCE	Proteiome	BLOOD	SMR	eQTLGen	SMR	0.0121156	0.0392073	0.757311		37415601	10.3389/fgene.2023.1191264	Gedik et all Front Genet	BLOOD
GLCE	O94923	17855	TRANS	Depression_iPSYCH_2023	DECODE_Specific	-,NA		0.35761	0.35761	DECODE	DECODE	1.53477	2435.68	SCZ	GLCE	Proteiome	BLOOD	SMR	deCODE	SMR	0.0407927	0.0147059	0.00553879		37415601	10.3389/fgene.2023.1191264	Gedik et all Front Genet	BLOOD
GLCE	O94923	17855	TRANS	Depression_iPSYCH_2023	DECODE_Specific	-,NA		0.35761	0.35761	DECODE	DECODE	1.53477	2435.68	MDD	GLCE	Proteiome	BLOOD	SMR	deCODE	SMR	-0.0209982	0.00824112	0.0108349		37415601	10.3389/fgene.2023.1191264	Gedik et all Front Genet	BLOOD
GLCE	O94923	17855	TRANS	Depression_iPSYCH_2023	DECODE_Specific	-,NA		0.35761	0.35761	DECODE	DECODE	1.53477	2435.68	BIP	GLCE	Proteiome	BLOOD	SMR	deCODE	SMR	0.0306871	0.018094	0.0898901		37415601	10.3389/fgene.2023.1191264	Gedik et all Front Genet	BLOOD
GLCE	O94923	17855	TRANS	Depression_iPSYCH_2023	DECODE_Specific	-,NA		0.35761	0.35761	DECODE	DECODE	1.53477	2435.68	SCZ	GLCE	Transcriptome	BRAIN_DLPFC	TWAS	CMC	FUSION	3.4972		0.00047		31691811	10.1093/hmg/ddz253	Hall et al Hum Mol Genet	BRAIN
GLCE	O94923	17855	TRANS	Depression_iPSYCH_2023	DECODE_Specific	-,NA		0.35761	0.35761	DECODE	DECODE	1.53477	2435.68	SCZ.Clozuk.2018	GLCE	Transcriptome	BRAIN	TWAS	PsychENCODE	FUSION	3.669		0.000244		30545856	10.1126/science.aat8127	Gandal et all science	BRAIN
GLCE	O94923	17855	TRANS	Depression_iPSYCH_2023	DECODE_Specific	-,NA		0.35761	0.35761	DECODE	DECODE	1.53477	2435.68	BD.PGC.ruderferCell2018	GLCE	Transcriptome	BRAIN	TWAS	PsychENCODE	FUSION	1.08968		0.276		30545856	10.1126/science.aat8127	Gandal et all science	BRAIN
GLCE	O94923	17855	TRANS	Depression_iPSYCH_2023	DECODE_Specific	-,NA		0.35761	0.35761	DECODE	DECODE	1.53477	2435.68	SCZ_PGC2+CLOZUK	GLCE	Transcriptome	DLPFC	TWAS	Collado-Torres	FUSION	3.49855		0.000468		31174959	10.1016/j.neuron.2019.05.013	ColladoTorres_neuron_twas etal. Neuron	BRAIN
GLCE	O94923	17855	TRANS	Depression_iPSYCH_2023	DECODE_Specific	-,NA		0.35761	0.35761	DECODE	DECODE	1.53477	2435.68	SCZ_PGC2+CLOZUK	GLCE	Transcriptome	DLPFC	TWAS	Collado-Torres	FUSION	3.47344		0.000514		31174959	10.1016/j.neuron.2019.05.013	ColladoTorres_neuron_twas etal. Neuron	BRAIN
GLCE	O94923	17855	TRANS	Depression_iPSYCH_2023	DECODE_Specific	-,NA		0.35761	0.35761	DECODE	DECODE	1.53477	2435.68	SCZ_PGC2+CLOZUK	GLCE	Transcriptome	DLPFC	TWAS	Collado-Torres	FUSION	3.04894		0.0023		31174959	10.1016/j.neuron.2019.05.013	ColladoTorres_neuron_twas etal. Neuron	BRAIN
GLCE	O94923	17855	TRANS	Depression_iPSYCH_2023	DECODE_Specific	-,NA		0.35761	0.35761	DECODE	DECODE	1.53477	2435.68	SCZ_PGC2+CLOZUK	GLCE	Transcriptome	DLPFC	TWAS	Collado-Torres	FUSION	3.04616		0.00232		31174959	10.1016/j.neuron.2019.05.013	ColladoTorres_neuron_twas etal. Neuron	BRAIN
GLCE	O94923	17855	TRANS	Depression_iPSYCH_2023	DECODE_Specific	-,NA		0.35761	0.35761	DECODE	DECODE	1.53477	2435.68	SCZ_PGC2+CLOZUK	GLCE	Transcriptome	DLPFC	TWAS	Collado-Torres	FUSION	2.98224		0.00286		31174959	10.1016/j.neuron.2019.05.013	ColladoTorres_neuron_twas etal. Neuron	BRAIN
GLCE	O94923	17855	TRANS	Depression_iPSYCH_2023	DECODE_Specific	-,NA		0.35761	0.35761	DECODE	DECODE	1.53477	2435.68	SCZ_PGC2+CLOZUK	GLCE	Transcriptome	DLPFC	TWAS	Collado-Torres	FUSION	2.95646		0.00311		31174959	10.1016/j.neuron.2019.05.013	ColladoTorres_neuron_twas etal. Neuron	BRAIN
GLCE	O94923	17855	TRANS	Depression_iPSYCH_2023	DECODE_Specific	-,NA		0.35761	0.35761	DECODE	DECODE	1.53477	2435.68	SCZ_PGC2+CLOZUK	GLCE	Transcriptome	DLPFC	TWAS	Collado-Torres	FUSION	2.91514		0.00356		31174959	10.1016/j.neuron.2019.05.013	ColladoTorres_neuron_twas etal. Neuron	BRAIN
GLCE	O94923	17855	TRANS	Depression_iPSYCH_2023	DECODE_Specific	-,NA		0.35761	0.35761	DECODE	DECODE	1.53477	2435.68	SCZ_PGC2	GLCE	Transcriptome	DLPFC	TWAS	Collado-Torres	FUSION	3.29359		0.000989		31174959	10.1016/j.neuron.2019.05.013	ColladoTorres_neuron_twas etal. Neuron	BRAIN
GLCE	O94923	17855	TRANS	Depression_iPSYCH_2023	DECODE_Specific	-,NA		0.35761	0.35761	DECODE	DECODE	1.53477	2435.68	SCZ_PGC2	GLCE	Transcriptome	DLPFC	TWAS	Collado-Torres	FUSION	3.03993		0.00237		31174959	10.1016/j.neuron.2019.05.013	ColladoTorres_neuron_twas etal. Neuron	BRAIN
GLCE	O94923	17855	TRANS	Depression_iPSYCH_2023	DECODE_Specific	-,NA		0.35761	0.35761	DECODE	DECODE	1.53477	2435.68	Depression Howard et all	GLCE	Proteiome	BRAIN	PWAS	ROS/MAP	FUSION	-2.3889		0.016898		33846625	10.1038/s41593-021-00832-6	Wingo Nat Neurosci	BRAIN
GLCE	O94923	17855	TRANS	PGC3_SCZ_NoUKB	DECODE_Specific	-,NA		0.39399	0.39399	DECODE	DECODE	0.868716	2683.46	SCZ	GLCE	Proteome	PLASMA	MR	deCODE	TwoSampleMR	0.00342645	0.0187172	0.854748		37085628	10.1007/s00439-023-02562-0	Dang et al Human Genetics	BLOOD
GLCE	O94923	17855	TRANS	PGC3_SCZ_NoUKB	DECODE_Specific	-,NA		0.39399	0.39399	DECODE	DECODE	0.868716	2683.46	BIP	GLCE	Proteome	PLASMA	MR	deCODE	TwoSampleMR	0.0372111	0.0239671	0.120522		37085628	10.1007/s00439-023-02562-0	Dang et al Human Genetics	BLOOD
GLCE	O94923	17855	TRANS	PGC3_SCZ_NoUKB	DECODE_Specific	-,NA		0.39399	0.39399	DECODE	DECODE	0.868716	2683.46	MDD	GLCE	Proteome	PLASMA	MR	deCODE	TwoSampleMR	-0.0243245	0.00901581	0.006976		37085628	10.1007/s00439-023-02562-0	Dang et al Human Genetics	BLOOD
GLCE	O94923	17855	TRANS	PGC3_SCZ_NoUKB	DECODE_Specific	-,NA		0.39399	0.39399	DECODE	DECODE	0.868716	2683.46	Bipolar disorder	GLCE	Proteome	PLASMA	MR	INTERVAL	TwoSampleMR	0.0214686	0.0135102	0.112047		36280454	https://doi.org/10.1016/j.biopsych.2022.08.015	Lu et al Biol Psychiatry	BLOOD
GLCE	O94923	17855	TRANS	PGC3_SCZ_NoUKB	DECODE_Specific	-,NA		0.39399	0.39399	DECODE	DECODE	0.868716	2683.46	Bipolar disorder	GLCE	Proteome	PLASMA	MR	AGES	TwoSampleMR	0.0208157	0.0129825	0.108852		36280454	https://doi.org/10.1016/j.biopsych.2022.08.015	Lu et al Biol Psychiatry	BLOOD
GLCE	O94923	17855	TRANS	PGC3_SCZ_NoUKB	DECODE_Specific	-,NA		0.39399	0.39399	DECODE	DECODE	0.868716	2683.46	Bipolar disorder	GLCE	Proteome	PLASMA	MR	FENLAND	TwoSampleMR	0.0146101	0.0184292	0.427913		36280454	https://doi.org/10.1016/j.biopsych.2022.08.015	Lu et al Biol Psychiatry	BLOOD
GLCE	O94923	17855	TRANS	PGC3_SCZ_NoUKB	DECODE_Specific	-,NA		0.39399	0.39399	DECODE	DECODE	0.868716	2683.46	Major depressive disorder	GLCE	Proteome	PLASMA	MR	INTERVAL	TwoSampleMR	-0.0155609	0.00615199	0.0114254		36280454	https://doi.org/10.1016/j.biopsych.2022.08.015	Lu et al Biol Psychiatry	BLOOD
GLCE	O94923	17855	TRANS	PGC3_SCZ_NoUKB	DECODE_Specific	-,NA		0.39399	0.39399	DECODE	DECODE	0.868716	2683.46	Major depressive disorder	GLCE	Proteome	PLASMA	MR	AGES	TwoSampleMR	-0.0157895	0.00596491	0.00811952		36280454	https://doi.org/10.1016/j.biopsych.2022.08.015	Lu et al Biol Psychiatry	BLOOD
GLCE	O94923	17855	TRANS	PGC3_SCZ_NoUKB	DECODE_Specific	-,NA		0.39399	0.39399	DECODE	DECODE	0.868716	2683.46	Major depressive disorder	GLCE	Proteome	PLASMA	MR	FENLAND	TwoSampleMR	-0.0121812	0.00736561	0.09817		36280454	https://doi.org/10.1016/j.biopsych.2022.08.015	Lu et al Biol Psychiatry	BLOOD
GLCE	O94923	17855	TRANS	PGC3_SCZ_NoUKB	DECODE_Specific	-,NA		0.39399	0.39399	DECODE	DECODE	0.868716	2683.46	Schizophrenia	GLCE	Proteome	PLASMA	MR	INTERVAL	TwoSampleMR	0.030998	0.0109771	0.00474452		36280454	https://doi.org/10.1016/j.biopsych.2022.08.015	Lu et al Biol Psychiatry	BLOOD
GLCE	O94923	17855	TRANS	PGC3_SCZ_NoUKB	DECODE_Specific	-,NA		0.39399	0.39399	DECODE	DECODE	0.868716	2683.46	Schizophrenia	GLCE	Proteome	PLASMA	MR	AGES	TwoSampleMR	0.0297074	0.0106433	0.0052514		36280454	https://doi.org/10.1016/j.biopsych.2022.08.015	Lu et al Biol Psychiatry	BLOOD
GLCE	O94923	17855	TRANS	PGC3_SCZ_NoUKB	DECODE_Specific	-,NA		0.39399	0.39399	DECODE	DECODE	0.868716	2683.46	Schizophrenia	GLCE	Proteome	PLASMA	MR	FENLAND	TwoSampleMR	0.0215585	0.0242291	0.373584		36280454	https://doi.org/10.1016/j.biopsych.2022.08.015	Lu et al Biol Psychiatry	BLOOD
GLCE	O94923	17855	TRANS	PGC3_SCZ_NoUKB	DECODE_Specific	-,NA		0.39399	0.39399	DECODE	DECODE	0.868716	2683.46	SCZ_PGC3	GLCE	Transcriptome	DLPFC	MR	CMC+GTEX	MendelianRandomization			0.0328488		35460606	10.1016/j.ajhg.2022.04.004	Jiang eet all Am J Hum Genet	BRAIN
GLCE	O94923	17855	TRANS	PGC3_SCZ_NoUKB	DECODE_Specific	-,NA		0.39399	0.39399	DECODE	DECODE	0.868716	2683.46	SCZ_PGC3	GLCE	Transcriptome	DLPFC	MR	CMC+GTEX	MendelianRandomization			0.0308036		35460606	10.1016/j.ajhg.2022.04.004	Jiang eet all Am J Hum Genet	BRAIN
GLCE	O94923	17855	TRANS	PGC3_SCZ_NoUKB	DECODE_Specific	-,NA		0.39399	0.39399	DECODE	DECODE	0.868716	2683.46	SCZ_PGC3	GLCE	Transcriptome	DLPFC	MR	CMC+GTEX	MendelianRandomization			0.721678		35460606	10.1016/j.ajhg.2022.04.004	Jiang eet all Am J Hum Genet	BRAIN
GLCE	O94923	17855	TRANS	PGC3_SCZ_NoUKB	DECODE_Specific	-,NA		0.39399	0.39399	DECODE	DECODE	0.868716	2683.46	SCZ_PGC3	GLCE	Transcriptome	DLPFC	MR	CMC+GTEX	EMIC			0.0433711		35460606	10.1016/j.ajhg.2022.04.004	Jiang eet all Am J Hum Genet	BRAIN
GLCE	O94923	17855	TRANS	PGC3_SCZ_NoUKB	DECODE_Specific	-,NA		0.39399	0.39399	DECODE	DECODE	0.868716	2683.46	BIP_2019_Stahl_etall	GLCE	Transcriptome	DLPFC	MR	CMC+GTEX	MendelianRandomization			0.311419		35460606	10.1016/j.ajhg.2022.04.004	Jiang eet all Am J Hum Genet	BRAIN
GLCE	O94923	17855	TRANS	PGC3_SCZ_NoUKB	DECODE_Specific	-,NA		0.39399	0.39399	DECODE	DECODE	0.868716	2683.46	BIP_2019_Stahl_etall	GLCE	Transcriptome	DLPFC	MR	CMC+GTEX	MendelianRandomization			0.276989		35460606	10.1016/j.ajhg.2022.04.004	Jiang eet all Am J Hum Genet	BRAIN
GLCE	O94923	17855	TRANS	PGC3_SCZ_NoUKB	DECODE_Specific	-,NA		0.39399	0.39399	DECODE	DECODE	0.868716	2683.46	BIP_2019_Stahl_etall	GLCE	Transcriptome	DLPFC	MR	CMC+GTEX	MendelianRandomization			0.971441		35460606	10.1016/j.ajhg.2022.04.004	Jiang eet all Am J Hum Genet	BRAIN
GLCE	O94923	17855	TRANS	PGC3_SCZ_NoUKB	DECODE_Specific	-,NA		0.39399	0.39399	DECODE	DECODE	0.868716	2683.46	BIP_2019_Stahl_etall	GLCE	Transcriptome	DLPFC	MR	CMC+GTEX	EMIC			0.385275		35460606	10.1016/j.ajhg.2022.04.004	Jiang eet all Am J Hum Genet	BRAIN
GLCE	O94923	17855	TRANS	PGC3_SCZ_NoUKB	DECODE_Specific	-,NA		0.39399	0.39399	DECODE	DECODE	0.868716	2683.46	Deepression_Wray_tall	GLCE	Transcriptome	BRAIN DLPFC	MR	PsychENCODE	TwoSampleMR	-0.03	0.01	0.0164		35296807	10.1038/s41380-022-01507-9	Deng et all Mol Psychiatry	BRAIN
GLCE	O94923	17855	TRANS	PGC3_SCZ_NoUKB	DECODE_Specific	-,NA		0.39399	0.39399	DECODE	DECODE	0.868716	2683.46	Deepression_Wray_tall	GLCE	Proteiome	BLOOD	MR	AGES	TwoSampleMR	0.02	0.01	0.00812		35296807	10.1038/s41380-022-01507-9	Deng et all Mol Psychiatry	BLOOD
GLCE	O94923	17855	TRANS	PGC3_SCZ_NoUKB	DECODE_Specific	-,NA		0.39399	0.39399	DECODE	DECODE	0.868716	2683.46	SCZ_PGC3	GLCE	Transcriptome	DLPFC	SMR	CMC+GTEX	SMR	0.0336693	0.021	0.108867		35460606	10.1016/j.ajhg.2022.04.004	Jiang eet all Am J Hum Genet	BRAIN
GLCE	O94923	17855	TRANS	PGC3_SCZ_NoUKB	DECODE_Specific	-,NA		0.39399	0.39399	DECODE	DECODE	0.868716	2683.46	SCZ_PGC3	GLCE	Transcriptome_Transcriptlvel	DLPFC	SMR	CMC+GTEX	SMR	0.06901	0.0326021	0.0342826		35460606	10.1016/j.ajhg.2022.04.004	Jiang eet all Am J Hum Genet	BRAIN
GLCE	O94923	17855	TRANS	PGC3_SCZ_NoUKB	DECODE_Specific	-,NA		0.39399	0.39399	DECODE	DECODE	0.868716	2683.46	SCZ_PGC3	GLCE	Transcriptome_Transcriptlvel	DLPFC	SMR	CMC+GTEX	SMR	-0.0168476	0.0397939	0.672024		35460606	10.1016/j.ajhg.2022.04.004	Jiang eet all Am J Hum Genet	BRAIN
GLCE	O94923	17855	TRANS	PGC3_SCZ_NoUKB	DECODE_Specific	-,NA		0.39399	0.39399	DECODE	DECODE	0.868716	2683.46	SCZ.Clozuk.2018	GLCE	Transcriptome	BRAIN	SMR	PsychENCODE	SMR	0.0978694	0.0280743	0.00049		30545856	10.1126/science.aat8127	Gandal et all science	BRAIN
GLCE	O94923	17855	TRANS	PGC3_SCZ_NoUKB	DECODE_Specific	-,NA		0.39399	0.39399	DECODE	DECODE	0.868716	2683.46	BD.PGC.ruderferCell2018	GLCE	Transcriptome	BRAIN	SMR	PsychENCODE	SMR	0.0432564	0.0413499	0.295512		30545856	10.1126/science.aat8127	Gandal et all science	BRAIN
GLCE	O94923	17855	TRANS	PGC3_SCZ_NoUKB	DECODE_Specific	-,NA		0.39399	0.39399	DECODE	DECODE	0.868716	2683.46	SCZ	GLCE	Proteiome	BLOOD	SMR	eQTLGen	SMR	-0.0163953	0.0284601	0.564562		37415601	10.3389/fgene.2023.1191264	Gedik et all Front Genet	BLOOD
GLCE	O94923	17855	TRANS	PGC3_SCZ_NoUKB	DECODE_Specific	-,NA		0.39399	0.39399	DECODE	DECODE	0.868716	2683.46	MDD	GLCE	Proteiome	BRAIN	SMR	BrainMeta	SMR	-0.027011	0.010845	0.0127517		37415601	10.3389/fgene.2023.1191264	Gedik et all Front Genet	BRAIN
GLCE	O94923	17855	TRANS	PGC3_SCZ_NoUKB	DECODE_Specific	-,NA		0.39399	0.39399	DECODE	DECODE	0.868716	2683.46	BIP	GLCE	Proteiome	BRAIN	SMR	BrainMeta	SMR	0.0402091	0.0236199	0.0886915		37415601	10.3389/fgene.2023.1191264	Gedik et all Front Genet	BRAIN
GLCE	O94923	17855	TRANS	PGC3_SCZ_NoUKB	DECODE_Specific	-,NA		0.39399	0.39399	DECODE	DECODE	0.868716	2683.46	SCZ	GLCE	Proteiome	BRAIN	SMR	BrainMeta	SMR	0.0537679	0.0194228	0.00563524		37415601	10.3389/fgene.2023.1191264	Gedik et all Front Genet	BRAIN
GLCE	O94923	17855	TRANS	PGC3_SCZ_NoUKB	DECODE_Specific	-,NA		0.39399	0.39399	DECODE	DECODE	0.868716	2683.46	MDD	GLCE	Proteiome	BLOOD	SMR	eQTLGen	SMR	-0.0266639	0.018462	0.148666		37415601	10.3389/fgene.2023.1191264	Gedik et all Front Genet	BLOOD
GLCE	O94923	17855	TRANS	PGC3_SCZ_NoUKB	DECODE_Specific	-,NA		0.39399	0.39399	DECODE	DECODE	0.868716	2683.46	BIP	GLCE	Proteiome	BLOOD	SMR	eQTLGen	SMR	0.0121156	0.0392073	0.757311		37415601	10.3389/fgene.2023.1191264	Gedik et all Front Genet	BLOOD
GLCE	O94923	17855	TRANS	PGC3_SCZ_NoUKB	DECODE_Specific	-,NA		0.39399	0.39399	DECODE	DECODE	0.868716	2683.46	SCZ	GLCE	Proteiome	BLOOD	SMR	deCODE	SMR	0.0407927	0.0147059	0.00553879		37415601	10.3389/fgene.2023.1191264	Gedik et all Front Genet	BLOOD
GLCE	O94923	17855	TRANS	PGC3_SCZ_NoUKB	DECODE_Specific	-,NA		0.39399	0.39399	DECODE	DECODE	0.868716	2683.46	MDD	GLCE	Proteiome	BLOOD	SMR	deCODE	SMR	-0.0209982	0.00824112	0.0108349		37415601	10.3389/fgene.2023.1191264	Gedik et all Front Genet	BLOOD
GLCE	O94923	17855	TRANS	PGC3_SCZ_NoUKB	DECODE_Specific	-,NA		0.39399	0.39399	DECODE	DECODE	0.868716	2683.46	BIP	GLCE	Proteiome	BLOOD	SMR	deCODE	SMR	0.0306871	0.018094	0.0898901		37415601	10.3389/fgene.2023.1191264	Gedik et all Front Genet	BLOOD
GLCE	O94923	17855	TRANS	PGC3_SCZ_NoUKB	DECODE_Specific	-,NA		0.39399	0.39399	DECODE	DECODE	0.868716	2683.46	SCZ	GLCE	Transcriptome	BRAIN_DLPFC	TWAS	CMC	FUSION	3.4972		0.00047		31691811	10.1093/hmg/ddz253	Hall et al Hum Mol Genet	BRAIN
GLCE	O94923	17855	TRANS	PGC3_SCZ_NoUKB	DECODE_Specific	-,NA		0.39399	0.39399	DECODE	DECODE	0.868716	2683.46	SCZ.Clozuk.2018	GLCE	Transcriptome	BRAIN	TWAS	PsychENCODE	FUSION	3.669		0.000244		30545856	10.1126/science.aat8127	Gandal et all science	BRAIN
GLCE	O94923	17855	TRANS	PGC3_SCZ_NoUKB	DECODE_Specific	-,NA		0.39399	0.39399	DECODE	DECODE	0.868716	2683.46	BD.PGC.ruderferCell2018	GLCE	Transcriptome	BRAIN	TWAS	PsychENCODE	FUSION	1.08968		0.276		30545856	10.1126/science.aat8127	Gandal et all science	BRAIN
GLCE	O94923	17855	TRANS	PGC3_SCZ_NoUKB	DECODE_Specific	-,NA		0.39399	0.39399	DECODE	DECODE	0.868716	2683.46	SCZ_PGC2+CLOZUK	GLCE	Transcriptome	DLPFC	TWAS	Collado-Torres	FUSION	3.49855		0.000468		31174959	10.1016/j.neuron.2019.05.013	ColladoTorres_neuron_twas etal. Neuron	BRAIN
GLCE	O94923	17855	TRANS	PGC3_SCZ_NoUKB	DECODE_Specific	-,NA		0.39399	0.39399	DECODE	DECODE	0.868716	2683.46	SCZ_PGC2+CLOZUK	GLCE	Transcriptome	DLPFC	TWAS	Collado-Torres	FUSION	3.47344		0.000514		31174959	10.1016/j.neuron.2019.05.013	ColladoTorres_neuron_twas etal. Neuron	BRAIN
GLCE	O94923	17855	TRANS	PGC3_SCZ_NoUKB	DECODE_Specific	-,NA		0.39399	0.39399	DECODE	DECODE	0.868716	2683.46	SCZ_PGC2+CLOZUK	GLCE	Transcriptome	DLPFC	TWAS	Collado-Torres	FUSION	3.04894		0.0023		31174959	10.1016/j.neuron.2019.05.013	ColladoTorres_neuron_twas etal. Neuron	BRAIN
GLCE	O94923	17855	TRANS	PGC3_SCZ_NoUKB	DECODE_Specific	-,NA		0.39399	0.39399	DECODE	DECODE	0.868716	2683.46	SCZ_PGC2+CLOZUK	GLCE	Transcriptome	DLPFC	TWAS	Collado-Torres	FUSION	3.04616		0.00232		31174959	10.1016/j.neuron.2019.05.013	ColladoTorres_neuron_twas etal. Neuron	BRAIN
GLCE	O94923	17855	TRANS	PGC3_SCZ_NoUKB	DECODE_Specific	-,NA		0.39399	0.39399	DECODE	DECODE	0.868716	2683.46	SCZ_PGC2+CLOZUK	GLCE	Transcriptome	DLPFC	TWAS	Collado-Torres	FUSION	2.98224		0.00286		31174959	10.1016/j.neuron.2019.05.013	ColladoTorres_neuron_twas etal. Neuron	BRAIN
GLCE	O94923	17855	TRANS	PGC3_SCZ_NoUKB	DECODE_Specific	-,NA		0.39399	0.39399	DECODE	DECODE	0.868716	2683.46	SCZ_PGC2+CLOZUK	GLCE	Transcriptome	DLPFC	TWAS	Collado-Torres	FUSION	2.95646		0.00311		31174959	10.1016/j.neuron.2019.05.013	ColladoTorres_neuron_twas etal. Neuron	BRAIN
GLCE	O94923	17855	TRANS	PGC3_SCZ_NoUKB	DECODE_Specific	-,NA		0.39399	0.39399	DECODE	DECODE	0.868716	2683.46	SCZ_PGC2+CLOZUK	GLCE	Transcriptome	DLPFC	TWAS	Collado-Torres	FUSION	2.91514		0.00356		31174959	10.1016/j.neuron.2019.05.013	ColladoTorres_neuron_twas etal. Neuron	BRAIN
GLCE	O94923	17855	TRANS	PGC3_SCZ_NoUKB	DECODE_Specific	-,NA		0.39399	0.39399	DECODE	DECODE	0.868716	2683.46	SCZ_PGC2	GLCE	Transcriptome	DLPFC	TWAS	Collado-Torres	FUSION	3.29359		0.000989		31174959	10.1016/j.neuron.2019.05.013	ColladoTorres_neuron_twas etal. Neuron	BRAIN
GLCE	O94923	17855	TRANS	PGC3_SCZ_NoUKB	DECODE_Specific	-,NA		0.39399	0.39399	DECODE	DECODE	0.868716	2683.46	SCZ_PGC2	GLCE	Transcriptome	DLPFC	TWAS	Collado-Torres	FUSION	3.03993		0.00237		31174959	10.1016/j.neuron.2019.05.013	ColladoTorres_neuron_twas etal. Neuron	BRAIN
GLCE	O94923	17855	TRANS	PGC3_SCZ_NoUKB	DECODE_Specific	-,NA		0.39399	0.39399	DECODE	DECODE	0.868716	2683.46	Depression Howard et all	GLCE	Proteiome	BRAIN	PWAS	ROS/MAP	FUSION	-2.3889		0.016898		33846625	10.1038/s41593-021-00832-6	Wingo Nat Neurosci	BRAIN
GLIPR1	P48060	17001	CIS	Depression_iPSYCH_2023	DECODE_Specific	-,NA		0.0158529	0.0158529	DECODE	DECODE	0.397705	59.258	SCZ_PGC3	GLIPR1	Transcriptome	DLPFC	MR	CMC+GTEX	MendelianRandomization			0.632514		35460606	10.1016/j.ajhg.2022.04.004	Jiang eet all Am J Hum Genet	BRAIN
GLIPR1	P48060	17001	CIS	Depression_iPSYCH_2023	DECODE_Specific	-,NA		0.0158529	0.0158529	DECODE	DECODE	0.397705	59.258	SCZ_PGC3	GLIPR1	Transcriptome	DLPFC	MR	CMC+GTEX	MendelianRandomization			0.395785		35460606	10.1016/j.ajhg.2022.04.004	Jiang eet all Am J Hum Genet	BRAIN
GLIPR1	P48060	17001	CIS	Depression_iPSYCH_2023	DECODE_Specific	-,NA		0.0158529	0.0158529	DECODE	DECODE	0.397705	59.258	SCZ_PGC3	GLIPR1	Transcriptome	DLPFC	MR	CMC+GTEX	MendelianRandomization			0.105905		35460606	10.1016/j.ajhg.2022.04.004	Jiang eet all Am J Hum Genet	BRAIN
GLIPR1	P48060	17001	CIS	Depression_iPSYCH_2023	DECODE_Specific	-,NA		0.0158529	0.0158529	DECODE	DECODE	0.397705	59.258	SCZ_PGC3	GLIPR1	Transcriptome	DLPFC	MR	CMC+GTEX	EMIC			0.141081		35460606	10.1016/j.ajhg.2022.04.004	Jiang eet all Am J Hum Genet	BRAIN
GLIPR1	P48060	17001	CIS	Depression_iPSYCH_2023	DECODE_Specific	-,NA		0.0158529	0.0158529	DECODE	DECODE	0.397705	59.258	BIP_2019_Stahl_etall	GLIPR1	Transcriptome	DLPFC	MR	CMC+GTEX	MendelianRandomization			0.260788		35460606	10.1016/j.ajhg.2022.04.004	Jiang eet all Am J Hum Genet	BRAIN
GLIPR1	P48060	17001	CIS	Depression_iPSYCH_2023	DECODE_Specific	-,NA		0.0158529	0.0158529	DECODE	DECODE	0.397705	59.258	BIP_2019_Stahl_etall	GLIPR1	Transcriptome	DLPFC	MR	CMC+GTEX	MendelianRandomization			0.255216		35460606	10.1016/j.ajhg.2022.04.004	Jiang eet all Am J Hum Genet	BRAIN
GLIPR1	P48060	17001	CIS	Depression_iPSYCH_2023	DECODE_Specific	-,NA		0.0158529	0.0158529	DECODE	DECODE	0.397705	59.258	BIP_2019_Stahl_etall	GLIPR1	Transcriptome	DLPFC	MR	CMC+GTEX	MendelianRandomization			0.542805		35460606	10.1016/j.ajhg.2022.04.004	Jiang eet all Am J Hum Genet	BRAIN
GLIPR1	P48060	17001	CIS	Depression_iPSYCH_2023	DECODE_Specific	-,NA		0.0158529	0.0158529	DECODE	DECODE	0.397705	59.258	BIP_2019_Stahl_etall	GLIPR1	Transcriptome	DLPFC	MR	CMC+GTEX	EMIC			0.170319		35460606	10.1016/j.ajhg.2022.04.004	Jiang eet all Am J Hum Genet	BRAIN
GLIPR1	P48060	17001	CIS	Depression_iPSYCH_2023	DECODE_Specific	-,NA		0.0158529	0.0158529	DECODE	DECODE	0.397705	59.258	Deepression_Wray_tall	GLIPR1	Transcriptome	BRAIN DLPFC	MR	PsychENCODE	TwoSampleMR	-0.02	0.01	0.0259		35296807	10.1038/s41380-022-01507-9	Deng et all Mol Psychiatry	BRAIN
GLIPR1	P48060	17001	CIS	Depression_iPSYCH_2023	DECODE_Specific	-,NA		0.0158529	0.0158529	DECODE	DECODE	0.397705	59.258	Deepression_Wray_tall	GLIPR1	Transcriptome	BLOOD	MR	GTEx	TwoSampleMR	-0.07	0.03	0.0375		35296807	10.1038/s41380-022-01507-9	Deng et all Mol Psychiatry	BLOOD
GLIPR1	P48060	17001	CIS	Depression_iPSYCH_2023	DECODE_Specific	-,NA		0.0158529	0.0158529	DECODE	DECODE	0.397705	59.258	SCZ_PGC3	GLIPR1	Transcriptome	DLPFC	SMR	CMC+GTEX	SMR	-0.0284335	0.0205565	0.166608		35460606	10.1016/j.ajhg.2022.04.004	Jiang eet all Am J Hum Genet	BRAIN
GLIPR1	P48060	17001	CIS	Depression_iPSYCH_2023	DECODE_Specific	-,NA		0.0158529	0.0158529	DECODE	DECODE	0.397705	59.258	SCZ_PGC3	GLIPR1	Transcriptome_Transcriptlvel	DLPFC	SMR	CMC+GTEX	SMR	-0.0249511	0.0176869	0.15833		35460606	10.1016/j.ajhg.2022.04.004	Jiang eet all Am J Hum Genet	BRAIN
GLIPR1	P48060	17001	CIS	Depression_iPSYCH_2023	DECODE_Specific	-,NA		0.0158529	0.0158529	DECODE	DECODE	0.397705	59.258	SCZ_PGC3	GLIPR1	Transcriptome_Transcriptlvel	DLPFC	SMR	CMC+GTEX	SMR	-0.0302366	0.0219167	0.167707		35460606	10.1016/j.ajhg.2022.04.004	Jiang eet all Am J Hum Genet	BRAIN
GLIPR1	P48060	17001	CIS	Depression_iPSYCH_2023	DECODE_Specific	-,NA		0.0158529	0.0158529	DECODE	DECODE	0.397705	59.258	SCZ.Clozuk.2018	GLIPR1	Transcriptome	BRAIN	SMR	PsychENCODE	SMR	-0.0086071	0.0205828	0.676		30545856	10.1126/science.aat8127	Gandal et all science	BRAIN
GLIPR1	P48060	17001	CIS	Depression_iPSYCH_2023	DECODE_Specific	-,NA		0.0158529	0.0158529	DECODE	DECODE	0.397705	59.258	BD.PGC.ruderferCell2018	GLIPR1	Transcriptome	BRAIN	SMR	PsychENCODE	SMR	-0.0387033	0.0322609	0.230257		30545856	10.1126/science.aat8127	Gandal et all science	BRAIN
GLIPR1	P48060	17001	CIS	Depression_iPSYCH_2023	DECODE_Specific	-,NA		0.0158529	0.0158529	DECODE	DECODE	0.397705	59.258	SCZ	GLIPR1	Proteiome	BLOOD	SMR	eQTLGen	SMR	-0.00585525	0.0159889	0.71421		37415601	10.3389/fgene.2023.1191264	Gedik et all Front Genet	BLOOD
GLIPR1	P48060	17001	CIS	Depression_iPSYCH_2023	DECODE_Specific	-,NA		0.0158529	0.0158529	DECODE	DECODE	0.397705	59.258	MDD	GLIPR1	Proteiome	BRAIN	SMR	BrainMeta	SMR	-0.018681	0.00911205	0.0403502		37415601	10.3389/fgene.2023.1191264	Gedik et all Front Genet	BRAIN
GLIPR1	P48060	17001	CIS	Depression_iPSYCH_2023	DECODE_Specific	-,NA		0.0158529	0.0158529	DECODE	DECODE	0.397705	59.258	BIP	GLIPR1	Proteiome	BRAIN	SMR	BrainMeta	SMR	-0.00123209	0.0195023	0.949626		37415601	10.3389/fgene.2023.1191264	Gedik et all Front Genet	BRAIN
GLIPR1	P48060	17001	CIS	Depression_iPSYCH_2023	DECODE_Specific	-,NA		0.0158529	0.0158529	DECODE	DECODE	0.397705	59.258	SCZ	GLIPR1	Proteiome	BRAIN	SMR	BrainMeta	SMR	-0.0178631	0.0160534	0.265825		37415601	10.3389/fgene.2023.1191264	Gedik et all Front Genet	BRAIN
GLIPR1	P48060	17001	CIS	Depression_iPSYCH_2023	DECODE_Specific	-,NA		0.0158529	0.0158529	DECODE	DECODE	0.397705	59.258	MDD	GLIPR1	Proteiome	BLOOD	SMR	eQTLGen	SMR	-0.0230481	0.00894479	0.00997476		37415601	10.3389/fgene.2023.1191264	Gedik et all Front Genet	BLOOD
GLIPR1	P48060	17001	CIS	Depression_iPSYCH_2023	DECODE_Specific	-,NA		0.0158529	0.0158529	DECODE	DECODE	0.397705	59.258	BIP	GLIPR1	Proteiome	BLOOD	SMR	eQTLGen	SMR	-0.00603031	0.0195187	0.757359		37415601	10.3389/fgene.2023.1191264	Gedik et all Front Genet	BLOOD
GLIPR1	P48060	17001	CIS	Depression_iPSYCH_2023	DECODE_Specific	-,NA		0.0158529	0.0158529	DECODE	DECODE	0.397705	59.258	SCZ	GLIPR1	Proteiome	BLOOD	SMR	deCODE	SMR	-0.106466	0.0913555	0.243856		37415601	10.3389/fgene.2023.1191264	Gedik et all Front Genet	BLOOD
GLIPR1	P48060	17001	CIS	Depression_iPSYCH_2023	DECODE_Specific	-,NA		0.0158529	0.0158529	DECODE	DECODE	0.397705	59.258	MDD	GLIPR1	Proteiome	BLOOD	SMR	deCODE	SMR	-0.112922	0.0523153	0.0308898		37415601	10.3389/fgene.2023.1191264	Gedik et all Front Genet	BLOOD
GLIPR1	P48060	17001	CIS	Depression_iPSYCH_2023	DECODE_Specific	-,NA		0.0158529	0.0158529	DECODE	DECODE	0.397705	59.258	BIP	GLIPR1	Proteiome	BLOOD	SMR	deCODE	SMR	0.00698277	0.110596	0.949657		37415601	10.3389/fgene.2023.1191264	Gedik et all Front Genet	BLOOD
GLIPR1	P48060	17001	CIS	Depression_iPSYCH_2023	DECODE_Specific	-,NA		0.0158529	0.0158529	DECODE	DECODE	0.397705	59.258	SCZ	GLIPR1	Transcriptome	BRAIN_DLPFC	TWAS	CMC	FUSION	-0.48412		0.628		31691811	10.1093/hmg/ddz253	Hall et al Hum Mol Genet	BRAIN
GLIPR1	P48060	17001	CIS	Depression_iPSYCH_2023	DECODE_Specific	-,NA		0.0158529	0.0158529	DECODE	DECODE	0.397705	59.258	SCZ.Clozuk.2018	GLIPR1	Transcriptome	BRAIN	TWAS	PsychENCODE	FUSION	-0.393469		0.694		30545856	10.1126/science.aat8127	Gandal et all science	BRAIN
GLIPR1	P48060	17001	CIS	Depression_iPSYCH_2023	DECODE_Specific	-,NA		0.0158529	0.0158529	DECODE	DECODE	0.397705	59.258	BD.PGC.ruderferCell2018	GLIPR1	Transcriptome	BRAIN	TWAS	PsychENCODE	FUSION	-0.94684		0.343721		30545856	10.1126/science.aat8127	Gandal et all science	BRAIN
GLIPR1	P48060	17001	CIS	Depression_iPSYCH_2023	DECODE_Specific	-,NA		0.0158529	0.0158529	DECODE	DECODE	0.397705	59.258	Depression Howard et all	GLIPR1	Proteiome	BRAIN	PWAS	ROS/MAP	FUSION	-2.61368		0.00896		33846625	10.1038/s41593-021-00832-6	Wingo Nat Neurosci	BRAIN
GLIPR1	P48060	17001	CIS	Depression_iPSYCH_2023	DECODE_Specific	-,NA		0.0158529	0.0158529	DECODE	DECODE	0.397705	59.258	Schizophrenia	GLIPR1	Transcriptome	brain caudate nucleus	TWAS	Gtex	Fusion			0.324292		36319771	10.1038/s41593-022-01182-7	Benjamin KJM	brain caudate nucleus
GLIPR1	P48060	17001	CIS	PGC3_SCZ_NoUKB	DECODE_Specific	-,NA		0.241827	0.241827	DECODE	DECODE	0.889713	903.949	SCZ_PGC3	GLIPR1	Transcriptome	DLPFC	MR	CMC+GTEX	MendelianRandomization			0.632514		35460606	10.1016/j.ajhg.2022.04.004	Jiang eet all Am J Hum Genet	BRAIN
GLIPR1	P48060	17001	CIS	PGC3_SCZ_NoUKB	DECODE_Specific	-,NA		0.241827	0.241827	DECODE	DECODE	0.889713	903.949	SCZ_PGC3	GLIPR1	Transcriptome	DLPFC	MR	CMC+GTEX	MendelianRandomization			0.395785		35460606	10.1016/j.ajhg.2022.04.004	Jiang eet all Am J Hum Genet	BRAIN
GLIPR1	P48060	17001	CIS	PGC3_SCZ_NoUKB	DECODE_Specific	-,NA		0.241827	0.241827	DECODE	DECODE	0.889713	903.949	SCZ_PGC3	GLIPR1	Transcriptome	DLPFC	MR	CMC+GTEX	MendelianRandomization			0.105905		35460606	10.1016/j.ajhg.2022.04.004	Jiang eet all Am J Hum Genet	BRAIN
GLIPR1	P48060	17001	CIS	PGC3_SCZ_NoUKB	DECODE_Specific	-,NA		0.241827	0.241827	DECODE	DECODE	0.889713	903.949	SCZ_PGC3	GLIPR1	Transcriptome	DLPFC	MR	CMC+GTEX	EMIC			0.141081		35460606	10.1016/j.ajhg.2022.04.004	Jiang eet all Am J Hum Genet	BRAIN
GLIPR1	P48060	17001	CIS	PGC3_SCZ_NoUKB	DECODE_Specific	-,NA		0.241827	0.241827	DECODE	DECODE	0.889713	903.949	BIP_2019_Stahl_etall	GLIPR1	Transcriptome	DLPFC	MR	CMC+GTEX	MendelianRandomization			0.260788		35460606	10.1016/j.ajhg.2022.04.004	Jiang eet all Am J Hum Genet	BRAIN
GLIPR1	P48060	17001	CIS	PGC3_SCZ_NoUKB	DECODE_Specific	-,NA		0.241827	0.241827	DECODE	DECODE	0.889713	903.949	BIP_2019_Stahl_etall	GLIPR1	Transcriptome	DLPFC	MR	CMC+GTEX	MendelianRandomization			0.255216		35460606	10.1016/j.ajhg.2022.04.004	Jiang eet all Am J Hum Genet	BRAIN
GLIPR1	P48060	17001	CIS	PGC3_SCZ_NoUKB	DECODE_Specific	-,NA		0.241827	0.241827	DECODE	DECODE	0.889713	903.949	BIP_2019_Stahl_etall	GLIPR1	Transcriptome	DLPFC	MR	CMC+GTEX	MendelianRandomization			0.542805		35460606	10.1016/j.ajhg.2022.04.004	Jiang eet all Am J Hum Genet	BRAIN
GLIPR1	P48060	17001	CIS	PGC3_SCZ_NoUKB	DECODE_Specific	-,NA		0.241827	0.241827	DECODE	DECODE	0.889713	903.949	BIP_2019_Stahl_etall	GLIPR1	Transcriptome	DLPFC	MR	CMC+GTEX	EMIC			0.170319		35460606	10.1016/j.ajhg.2022.04.004	Jiang eet all Am J Hum Genet	BRAIN
GLIPR1	P48060	17001	CIS	PGC3_SCZ_NoUKB	DECODE_Specific	-,NA		0.241827	0.241827	DECODE	DECODE	0.889713	903.949	Deepression_Wray_tall	GLIPR1	Transcriptome	BRAIN DLPFC	MR	PsychENCODE	TwoSampleMR	-0.02	0.01	0.0259		35296807	10.1038/s41380-022-01507-9	Deng et all Mol Psychiatry	BRAIN
GLIPR1	P48060	17001	CIS	PGC3_SCZ_NoUKB	DECODE_Specific	-,NA		0.241827	0.241827	DECODE	DECODE	0.889713	903.949	Deepression_Wray_tall	GLIPR1	Transcriptome	BLOOD	MR	GTEx	TwoSampleMR	-0.07	0.03	0.0375		35296807	10.1038/s41380-022-01507-9	Deng et all Mol Psychiatry	BLOOD
GLIPR1	P48060	17001	CIS	PGC3_SCZ_NoUKB	DECODE_Specific	-,NA		0.241827	0.241827	DECODE	DECODE	0.889713	903.949	SCZ_PGC3	GLIPR1	Transcriptome	DLPFC	SMR	CMC+GTEX	SMR	-0.0284335	0.0205565	0.166608		35460606	10.1016/j.ajhg.2022.04.004	Jiang eet all Am J Hum Genet	BRAIN
GLIPR1	P48060	17001	CIS	PGC3_SCZ_NoUKB	DECODE_Specific	-,NA		0.241827	0.241827	DECODE	DECODE	0.889713	903.949	SCZ_PGC3	GLIPR1	Transcriptome_Transcriptlvel	DLPFC	SMR	CMC+GTEX	SMR	-0.0249511	0.0176869	0.15833		35460606	10.1016/j.ajhg.2022.04.004	Jiang eet all Am J Hum Genet	BRAIN
GLIPR1	P48060	17001	CIS	PGC3_SCZ_NoUKB	DECODE_Specific	-,NA		0.241827	0.241827	DECODE	DECODE	0.889713	903.949	SCZ_PGC3	GLIPR1	Transcriptome_Transcriptlvel	DLPFC	SMR	CMC+GTEX	SMR	-0.0302366	0.0219167	0.167707		35460606	10.1016/j.ajhg.2022.04.004	Jiang eet all Am J Hum Genet	BRAIN
GLIPR1	P48060	17001	CIS	PGC3_SCZ_NoUKB	DECODE_Specific	-,NA		0.241827	0.241827	DECODE	DECODE	0.889713	903.949	SCZ.Clozuk.2018	GLIPR1	Transcriptome	BRAIN	SMR	PsychENCODE	SMR	-0.0086071	0.0205828	0.676		30545856	10.1126/science.aat8127	Gandal et all science	BRAIN
GLIPR1	P48060	17001	CIS	PGC3_SCZ_NoUKB	DECODE_Specific	-,NA		0.241827	0.241827	DECODE	DECODE	0.889713	903.949	BD.PGC.ruderferCell2018	GLIPR1	Transcriptome	BRAIN	SMR	PsychENCODE	SMR	-0.0387033	0.0322609	0.230257		30545856	10.1126/science.aat8127	Gandal et all science	BRAIN
GLIPR1	P48060	17001	CIS	PGC3_SCZ_NoUKB	DECODE_Specific	-,NA		0.241827	0.241827	DECODE	DECODE	0.889713	903.949	SCZ	GLIPR1	Proteiome	BLOOD	SMR	eQTLGen	SMR	-0.00585525	0.0159889	0.71421		37415601	10.3389/fgene.2023.1191264	Gedik et all Front Genet	BLOOD
GLIPR1	P48060	17001	CIS	PGC3_SCZ_NoUKB	DECODE_Specific	-,NA		0.241827	0.241827	DECODE	DECODE	0.889713	903.949	MDD	GLIPR1	Proteiome	BRAIN	SMR	BrainMeta	SMR	-0.018681	0.00911205	0.0403502		37415601	10.3389/fgene.2023.1191264	Gedik et all Front Genet	BRAIN
GLIPR1	P48060	17001	CIS	PGC3_SCZ_NoUKB	DECODE_Specific	-,NA		0.241827	0.241827	DECODE	DECODE	0.889713	903.949	BIP	GLIPR1	Proteiome	BRAIN	SMR	BrainMeta	SMR	-0.00123209	0.0195023	0.949626		37415601	10.3389/fgene.2023.1191264	Gedik et all Front Genet	BRAIN
GLIPR1	P48060	17001	CIS	PGC3_SCZ_NoUKB	DECODE_Specific	-,NA		0.241827	0.241827	DECODE	DECODE	0.889713	903.949	SCZ	GLIPR1	Proteiome	BRAIN	SMR	BrainMeta	SMR	-0.0178631	0.0160534	0.265825		37415601	10.3389/fgene.2023.1191264	Gedik et all Front Genet	BRAIN
GLIPR1	P48060	17001	CIS	PGC3_SCZ_NoUKB	DECODE_Specific	-,NA		0.241827	0.241827	DECODE	DECODE	0.889713	903.949	MDD	GLIPR1	Proteiome	BLOOD	SMR	eQTLGen	SMR	-0.0230481	0.00894479	0.00997476		37415601	10.3389/fgene.2023.1191264	Gedik et all Front Genet	BLOOD
GLIPR1	P48060	17001	CIS	PGC3_SCZ_NoUKB	DECODE_Specific	-,NA		0.241827	0.241827	DECODE	DECODE	0.889713	903.949	BIP	GLIPR1	Proteiome	BLOOD	SMR	eQTLGen	SMR	-0.00603031	0.0195187	0.757359		37415601	10.3389/fgene.2023.1191264	Gedik et all Front Genet	BLOOD
GLIPR1	P48060	17001	CIS	PGC3_SCZ_NoUKB	DECODE_Specific	-,NA		0.241827	0.241827	DECODE	DECODE	0.889713	903.949	SCZ	GLIPR1	Proteiome	BLOOD	SMR	deCODE	SMR	-0.106466	0.0913555	0.243856		37415601	10.3389/fgene.2023.1191264	Gedik et all Front Genet	BLOOD
GLIPR1	P48060	17001	CIS	PGC3_SCZ_NoUKB	DECODE_Specific	-,NA		0.241827	0.241827	DECODE	DECODE	0.889713	903.949	MDD	GLIPR1	Proteiome	BLOOD	SMR	deCODE	SMR	-0.112922	0.0523153	0.0308898		37415601	10.3389/fgene.2023.1191264	Gedik et all Front Genet	BLOOD
GLIPR1	P48060	17001	CIS	PGC3_SCZ_NoUKB	DECODE_Specific	-,NA		0.241827	0.241827	DECODE	DECODE	0.889713	903.949	BIP	GLIPR1	Proteiome	BLOOD	SMR	deCODE	SMR	0.00698277	0.110596	0.949657		37415601	10.3389/fgene.2023.1191264	Gedik et all Front Genet	BLOOD
GLIPR1	P48060	17001	CIS	PGC3_SCZ_NoUKB	DECODE_Specific	-,NA		0.241827	0.241827	DECODE	DECODE	0.889713	903.949	SCZ	GLIPR1	Transcriptome	BRAIN_DLPFC	TWAS	CMC	FUSION	-0.48412		0.628		31691811	10.1093/hmg/ddz253	Hall et al Hum Mol Genet	BRAIN
GLIPR1	P48060	17001	CIS	PGC3_SCZ_NoUKB	DECODE_Specific	-,NA		0.241827	0.241827	DECODE	DECODE	0.889713	903.949	SCZ.Clozuk.2018	GLIPR1	Transcriptome	BRAIN	TWAS	PsychENCODE	FUSION	-0.393469		0.694		30545856	10.1126/science.aat8127	Gandal et all science	BRAIN
GLIPR1	P48060	17001	CIS	PGC3_SCZ_NoUKB	DECODE_Specific	-,NA		0.241827	0.241827	DECODE	DECODE	0.889713	903.949	BD.PGC.ruderferCell2018	GLIPR1	Transcriptome	BRAIN	TWAS	PsychENCODE	FUSION	-0.94684		0.343721		30545856	10.1126/science.aat8127	Gandal et all science	BRAIN
GLIPR1	P48060	17001	CIS	PGC3_SCZ_NoUKB	DECODE_Specific	-,NA		0.241827	0.241827	DECODE	DECODE	0.889713	903.949	Depression Howard et all	GLIPR1	Proteiome	BRAIN	PWAS	ROS/MAP	FUSION	-2.61368		0.00896		33846625	10.1038/s41593-021-00832-6	Wingo Nat Neurosci	BRAIN
GLIPR1	P48060	17001	CIS	PGC3_SCZ_NoUKB	DECODE_Specific	-,NA		0.241827	0.241827	DECODE	DECODE	0.889713	903.949	Schizophrenia	GLIPR1	Transcriptome	brain caudate nucleus	TWAS	Gtex	Fusion			0.324292		36319771	10.1038/s41593-022-01182-7	Benjamin KJM	brain caudate nucleus
GLIPR1	P48060	17001	CIS	Cognition_Meta	DECODE_Specific	-,NA		0.78569	0.78569	DECODE	DECODE	1.35654	2936.91	SCZ_PGC3	GLIPR1	Transcriptome	DLPFC	MR	CMC+GTEX	MendelianRandomization			0.632514		35460606	10.1016/j.ajhg.2022.04.004	Jiang eet all Am J Hum Genet	BRAIN
GLIPR1	P48060	17001	CIS	Cognition_Meta	DECODE_Specific	-,NA		0.78569	0.78569	DECODE	DECODE	1.35654	2936.91	SCZ_PGC3	GLIPR1	Transcriptome	DLPFC	MR	CMC+GTEX	MendelianRandomization			0.395785		35460606	10.1016/j.ajhg.2022.04.004	Jiang eet all Am J Hum Genet	BRAIN
GLIPR1	P48060	17001	CIS	Cognition_Meta	DECODE_Specific	-,NA		0.78569	0.78569	DECODE	DECODE	1.35654	2936.91	SCZ_PGC3	GLIPR1	Transcriptome	DLPFC	MR	CMC+GTEX	MendelianRandomization			0.105905		35460606	10.1016/j.ajhg.2022.04.004	Jiang eet all Am J Hum Genet	BRAIN
GLIPR1	P48060	17001	CIS	Cognition_Meta	DECODE_Specific	-,NA		0.78569	0.78569	DECODE	DECODE	1.35654	2936.91	SCZ_PGC3	GLIPR1	Transcriptome	DLPFC	MR	CMC+GTEX	EMIC			0.141081		35460606	10.1016/j.ajhg.2022.04.004	Jiang eet all Am J Hum Genet	BRAIN
GLIPR1	P48060	17001	CIS	Cognition_Meta	DECODE_Specific	-,NA		0.78569	0.78569	DECODE	DECODE	1.35654	2936.91	BIP_2019_Stahl_etall	GLIPR1	Transcriptome	DLPFC	MR	CMC+GTEX	MendelianRandomization			0.260788		35460606	10.1016/j.ajhg.2022.04.004	Jiang eet all Am J Hum Genet	BRAIN
GLIPR1	P48060	17001	CIS	Cognition_Meta	DECODE_Specific	-,NA		0.78569	0.78569	DECODE	DECODE	1.35654	2936.91	BIP_2019_Stahl_etall	GLIPR1	Transcriptome	DLPFC	MR	CMC+GTEX	MendelianRandomization			0.255216		35460606	10.1016/j.ajhg.2022.04.004	Jiang eet all Am J Hum Genet	BRAIN
GLIPR1	P48060	17001	CIS	Cognition_Meta	DECODE_Specific	-,NA		0.78569	0.78569	DECODE	DECODE	1.35654	2936.91	BIP_2019_Stahl_etall	GLIPR1	Transcriptome	DLPFC	MR	CMC+GTEX	MendelianRandomization			0.542805		35460606	10.1016/j.ajhg.2022.04.004	Jiang eet all Am J Hum Genet	BRAIN
GLIPR1	P48060	17001	CIS	Cognition_Meta	DECODE_Specific	-,NA		0.78569	0.78569	DECODE	DECODE	1.35654	2936.91	BIP_2019_Stahl_etall	GLIPR1	Transcriptome	DLPFC	MR	CMC+GTEX	EMIC			0.170319		35460606	10.1016/j.ajhg.2022.04.004	Jiang eet all Am J Hum Genet	BRAIN
GLIPR1	P48060	17001	CIS	Cognition_Meta	DECODE_Specific	-,NA		0.78569	0.78569	DECODE	DECODE	1.35654	2936.91	Deepression_Wray_tall	GLIPR1	Transcriptome	BRAIN DLPFC	MR	PsychENCODE	TwoSampleMR	-0.02	0.01	0.0259		35296807	10.1038/s41380-022-01507-9	Deng et all Mol Psychiatry	BRAIN
GLIPR1	P48060	17001	CIS	Cognition_Meta	DECODE_Specific	-,NA		0.78569	0.78569	DECODE	DECODE	1.35654	2936.91	Deepression_Wray_tall	GLIPR1	Transcriptome	BLOOD	MR	GTEx	TwoSampleMR	-0.07	0.03	0.0375		35296807	10.1038/s41380-022-01507-9	Deng et all Mol Psychiatry	BLOOD
GLIPR1	P48060	17001	CIS	Cognition_Meta	DECODE_Specific	-,NA		0.78569	0.78569	DECODE	DECODE	1.35654	2936.91	SCZ_PGC3	GLIPR1	Transcriptome	DLPFC	SMR	CMC+GTEX	SMR	-0.0284335	0.0205565	0.166608		35460606	10.1016/j.ajhg.2022.04.004	Jiang eet all Am J Hum Genet	BRAIN
GLIPR1	P48060	17001	CIS	Cognition_Meta	DECODE_Specific	-,NA		0.78569	0.78569	DECODE	DECODE	1.35654	2936.91	SCZ_PGC3	GLIPR1	Transcriptome_Transcriptlvel	DLPFC	SMR	CMC+GTEX	SMR	-0.0249511	0.0176869	0.15833		35460606	10.1016/j.ajhg.2022.04.004	Jiang eet all Am J Hum Genet	BRAIN
GLIPR1	P48060	17001	CIS	Cognition_Meta	DECODE_Specific	-,NA		0.78569	0.78569	DECODE	DECODE	1.35654	2936.91	SCZ_PGC3	GLIPR1	Transcriptome_Transcriptlvel	DLPFC	SMR	CMC+GTEX	SMR	-0.0302366	0.0219167	0.167707		35460606	10.1016/j.ajhg.2022.04.004	Jiang eet all Am J Hum Genet	BRAIN
GLIPR1	P48060	17001	CIS	Cognition_Meta	DECODE_Specific	-,NA		0.78569	0.78569	DECODE	DECODE	1.35654	2936.91	SCZ.Clozuk.2018	GLIPR1	Transcriptome	BRAIN	SMR	PsychENCODE	SMR	-0.0086071	0.0205828	0.676		30545856	10.1126/science.aat8127	Gandal et all science	BRAIN
GLIPR1	P48060	17001	CIS	Cognition_Meta	DECODE_Specific	-,NA		0.78569	0.78569	DECODE	DECODE	1.35654	2936.91	BD.PGC.ruderferCell2018	GLIPR1	Transcriptome	BRAIN	SMR	PsychENCODE	SMR	-0.0387033	0.0322609	0.230257		30545856	10.1126/science.aat8127	Gandal et all science	BRAIN
GLIPR1	P48060	17001	CIS	Cognition_Meta	DECODE_Specific	-,NA		0.78569	0.78569	DECODE	DECODE	1.35654	2936.91	SCZ	GLIPR1	Proteiome	BLOOD	SMR	eQTLGen	SMR	-0.00585525	0.0159889	0.71421		37415601	10.3389/fgene.2023.1191264	Gedik et all Front Genet	BLOOD
GLIPR1	P48060	17001	CIS	Cognition_Meta	DECODE_Specific	-,NA		0.78569	0.78569	DECODE	DECODE	1.35654	2936.91	MDD	GLIPR1	Proteiome	BRAIN	SMR	BrainMeta	SMR	-0.018681	0.00911205	0.0403502		37415601	10.3389/fgene.2023.1191264	Gedik et all Front Genet	BRAIN
GLIPR1	P48060	17001	CIS	Cognition_Meta	DECODE_Specific	-,NA		0.78569	0.78569	DECODE	DECODE	1.35654	2936.91	BIP	GLIPR1	Proteiome	BRAIN	SMR	BrainMeta	SMR	-0.00123209	0.0195023	0.949626		37415601	10.3389/fgene.2023.1191264	Gedik et all Front Genet	BRAIN
GLIPR1	P48060	17001	CIS	Cognition_Meta	DECODE_Specific	-,NA		0.78569	0.78569	DECODE	DECODE	1.35654	2936.91	SCZ	GLIPR1	Proteiome	BRAIN	SMR	BrainMeta	SMR	-0.0178631	0.0160534	0.265825		37415601	10.3389/fgene.2023.1191264	Gedik et all Front Genet	BRAIN
GLIPR1	P48060	17001	CIS	Cognition_Meta	DECODE_Specific	-,NA		0.78569	0.78569	DECODE	DECODE	1.35654	2936.91	MDD	GLIPR1	Proteiome	BLOOD	SMR	eQTLGen	SMR	-0.0230481	0.00894479	0.00997476		37415601	10.3389/fgene.2023.1191264	Gedik et all Front Genet	BLOOD
GLIPR1	P48060	17001	CIS	Cognition_Meta	DECODE_Specific	-,NA		0.78569	0.78569	DECODE	DECODE	1.35654	2936.91	BIP	GLIPR1	Proteiome	BLOOD	SMR	eQTLGen	SMR	-0.00603031	0.0195187	0.757359		37415601	10.3389/fgene.2023.1191264	Gedik et all Front Genet	BLOOD
GLIPR1	P48060	17001	CIS	Cognition_Meta	DECODE_Specific	-,NA		0.78569	0.78569	DECODE	DECODE	1.35654	2936.91	SCZ	GLIPR1	Proteiome	BLOOD	SMR	deCODE	SMR	-0.106466	0.0913555	0.243856		37415601	10.3389/fgene.2023.1191264	Gedik et all Front Genet	BLOOD
GLIPR1	P48060	17001	CIS	Cognition_Meta	DECODE_Specific	-,NA		0.78569	0.78569	DECODE	DECODE	1.35654	2936.91	MDD	GLIPR1	Proteiome	BLOOD	SMR	deCODE	SMR	-0.112922	0.0523153	0.0308898		37415601	10.3389/fgene.2023.1191264	Gedik et all Front Genet	BLOOD
GLIPR1	P48060	17001	CIS	Cognition_Meta	DECODE_Specific	-,NA		0.78569	0.78569	DECODE	DECODE	1.35654	2936.91	BIP	GLIPR1	Proteiome	BLOOD	SMR	deCODE	SMR	0.00698277	0.110596	0.949657		37415601	10.3389/fgene.2023.1191264	Gedik et all Front Genet	BLOOD
GLIPR1	P48060	17001	CIS	Cognition_Meta	DECODE_Specific	-,NA		0.78569	0.78569	DECODE	DECODE	1.35654	2936.91	SCZ	GLIPR1	Transcriptome	BRAIN_DLPFC	TWAS	CMC	FUSION	-0.48412		0.628		31691811	10.1093/hmg/ddz253	Hall et al Hum Mol Genet	BRAIN
GLIPR1	P48060	17001	CIS	Cognition_Meta	DECODE_Specific	-,NA		0.78569	0.78569	DECODE	DECODE	1.35654	2936.91	SCZ.Clozuk.2018	GLIPR1	Transcriptome	BRAIN	TWAS	PsychENCODE	FUSION	-0.393469		0.694		30545856	10.1126/science.aat8127	Gandal et all science	BRAIN
GLIPR1	P48060	17001	CIS	Cognition_Meta	DECODE_Specific	-,NA		0.78569	0.78569	DECODE	DECODE	1.35654	2936.91	BD.PGC.ruderferCell2018	GLIPR1	Transcriptome	BRAIN	TWAS	PsychENCODE	FUSION	-0.94684		0.343721		30545856	10.1126/science.aat8127	Gandal et all science	BRAIN
GLIPR1	P48060	17001	CIS	Cognition_Meta	DECODE_Specific	-,NA		0.78569	0.78569	DECODE	DECODE	1.35654	2936.91	Depression Howard et all	GLIPR1	Proteiome	BRAIN	PWAS	ROS/MAP	FUSION	-2.61368		0.00896		33846625	10.1038/s41593-021-00832-6	Wingo Nat Neurosci	BRAIN
GLIPR1	P48060	17001	CIS	Cognition_Meta	DECODE_Specific	-,NA		0.78569	0.78569	DECODE	DECODE	1.35654	2936.91	Schizophrenia	GLIPR1	Transcriptome	brain caudate nucleus	TWAS	Gtex	Fusion			0.324292		36319771	10.1038/s41593-022-01182-7	Benjamin KJM	brain caudate nucleus
GLIPR1	P48060	17001	CIS	BIP_PGC3_noukb	DECODE_Specific	+,NA		0.90059	0.90059	DECODE	DECODE	1.39223	3366.4	SCZ_PGC3	GLIPR1	Transcriptome	DLPFC	MR	CMC+GTEX	MendelianRandomization			0.632514		35460606	10.1016/j.ajhg.2022.04.004	Jiang eet all Am J Hum Genet	BRAIN
GLIPR1	P48060	17001	CIS	BIP_PGC3_noukb	DECODE_Specific	+,NA		0.90059	0.90059	DECODE	DECODE	1.39223	3366.4	SCZ_PGC3	GLIPR1	Transcriptome	DLPFC	MR	CMC+GTEX	MendelianRandomization			0.395785		35460606	10.1016/j.ajhg.2022.04.004	Jiang eet all Am J Hum Genet	BRAIN
GLIPR1	P48060	17001	CIS	BIP_PGC3_noukb	DECODE_Specific	+,NA		0.90059	0.90059	DECODE	DECODE	1.39223	3366.4	SCZ_PGC3	GLIPR1	Transcriptome	DLPFC	MR	CMC+GTEX	MendelianRandomization			0.105905		35460606	10.1016/j.ajhg.2022.04.004	Jiang eet all Am J Hum Genet	BRAIN
GLIPR1	P48060	17001	CIS	BIP_PGC3_noukb	DECODE_Specific	+,NA		0.90059	0.90059	DECODE	DECODE	1.39223	3366.4	SCZ_PGC3	GLIPR1	Transcriptome	DLPFC	MR	CMC+GTEX	EMIC			0.141081		35460606	10.1016/j.ajhg.2022.04.004	Jiang eet all Am J Hum Genet	BRAIN
GLIPR1	P48060	17001	CIS	BIP_PGC3_noukb	DECODE_Specific	+,NA		0.90059	0.90059	DECODE	DECODE	1.39223	3366.4	BIP_2019_Stahl_etall	GLIPR1	Transcriptome	DLPFC	MR	CMC+GTEX	MendelianRandomization			0.260788		35460606	10.1016/j.ajhg.2022.04.004	Jiang eet all Am J Hum Genet	BRAIN
GLIPR1	P48060	17001	CIS	BIP_PGC3_noukb	DECODE_Specific	+,NA		0.90059	0.90059	DECODE	DECODE	1.39223	3366.4	BIP_2019_Stahl_etall	GLIPR1	Transcriptome	DLPFC	MR	CMC+GTEX	MendelianRandomization			0.255216		35460606	10.1016/j.ajhg.2022.04.004	Jiang eet all Am J Hum Genet	BRAIN
GLIPR1	P48060	17001	CIS	BIP_PGC3_noukb	DECODE_Specific	+,NA		0.90059	0.90059	DECODE	DECODE	1.39223	3366.4	BIP_2019_Stahl_etall	GLIPR1	Transcriptome	DLPFC	MR	CMC+GTEX	MendelianRandomization			0.542805		35460606	10.1016/j.ajhg.2022.04.004	Jiang eet all Am J Hum Genet	BRAIN
GLIPR1	P48060	17001	CIS	BIP_PGC3_noukb	DECODE_Specific	+,NA		0.90059	0.90059	DECODE	DECODE	1.39223	3366.4	BIP_2019_Stahl_etall	GLIPR1	Transcriptome	DLPFC	MR	CMC+GTEX	EMIC			0.170319		35460606	10.1016/j.ajhg.2022.04.004	Jiang eet all Am J Hum Genet	BRAIN
GLIPR1	P48060	17001	CIS	BIP_PGC3_noukb	DECODE_Specific	+,NA		0.90059	0.90059	DECODE	DECODE	1.39223	3366.4	Deepression_Wray_tall	GLIPR1	Transcriptome	BRAIN DLPFC	MR	PsychENCODE	TwoSampleMR	-0.02	0.01	0.0259		35296807	10.1038/s41380-022-01507-9	Deng et all Mol Psychiatry	BRAIN
GLIPR1	P48060	17001	CIS	BIP_PGC3_noukb	DECODE_Specific	+,NA		0.90059	0.90059	DECODE	DECODE	1.39223	3366.4	Deepression_Wray_tall	GLIPR1	Transcriptome	BLOOD	MR	GTEx	TwoSampleMR	-0.07	0.03	0.0375		35296807	10.1038/s41380-022-01507-9	Deng et all Mol Psychiatry	BLOOD
GLIPR1	P48060	17001	CIS	BIP_PGC3_noukb	DECODE_Specific	+,NA		0.90059	0.90059	DECODE	DECODE	1.39223	3366.4	SCZ_PGC3	GLIPR1	Transcriptome	DLPFC	SMR	CMC+GTEX	SMR	-0.0284335	0.0205565	0.166608		35460606	10.1016/j.ajhg.2022.04.004	Jiang eet all Am J Hum Genet	BRAIN
GLIPR1	P48060	17001	CIS	BIP_PGC3_noukb	DECODE_Specific	+,NA		0.90059	0.90059	DECODE	DECODE	1.39223	3366.4	SCZ_PGC3	GLIPR1	Transcriptome_Transcriptlvel	DLPFC	SMR	CMC+GTEX	SMR	-0.0249511	0.0176869	0.15833		35460606	10.1016/j.ajhg.2022.04.004	Jiang eet all Am J Hum Genet	BRAIN
GLIPR1	P48060	17001	CIS	BIP_PGC3_noukb	DECODE_Specific	+,NA		0.90059	0.90059	DECODE	DECODE	1.39223	3366.4	SCZ_PGC3	GLIPR1	Transcriptome_Transcriptlvel	DLPFC	SMR	CMC+GTEX	SMR	-0.0302366	0.0219167	0.167707		35460606	10.1016/j.ajhg.2022.04.004	Jiang eet all Am J Hum Genet	BRAIN
GLIPR1	P48060	17001	CIS	BIP_PGC3_noukb	DECODE_Specific	+,NA		0.90059	0.90059	DECODE	DECODE	1.39223	3366.4	SCZ.Clozuk.2018	GLIPR1	Transcriptome	BRAIN	SMR	PsychENCODE	SMR	-0.0086071	0.0205828	0.676		30545856	10.1126/science.aat8127	Gandal et all science	BRAIN
GLIPR1	P48060	17001	CIS	BIP_PGC3_noukb	DECODE_Specific	+,NA		0.90059	0.90059	DECODE	DECODE	1.39223	3366.4	BD.PGC.ruderferCell2018	GLIPR1	Transcriptome	BRAIN	SMR	PsychENCODE	SMR	-0.0387033	0.0322609	0.230257		30545856	10.1126/science.aat8127	Gandal et all science	BRAIN
GLIPR1	P48060	17001	CIS	BIP_PGC3_noukb	DECODE_Specific	+,NA		0.90059	0.90059	DECODE	DECODE	1.39223	3366.4	SCZ	GLIPR1	Proteiome	BLOOD	SMR	eQTLGen	SMR	-0.00585525	0.0159889	0.71421		37415601	10.3389/fgene.2023.1191264	Gedik et all Front Genet	BLOOD
GLIPR1	P48060	17001	CIS	BIP_PGC3_noukb	DECODE_Specific	+,NA		0.90059	0.90059	DECODE	DECODE	1.39223	3366.4	MDD	GLIPR1	Proteiome	BRAIN	SMR	BrainMeta	SMR	-0.018681	0.00911205	0.0403502		37415601	10.3389/fgene.2023.1191264	Gedik et all Front Genet	BRAIN
GLIPR1	P48060	17001	CIS	BIP_PGC3_noukb	DECODE_Specific	+,NA		0.90059	0.90059	DECODE	DECODE	1.39223	3366.4	BIP	GLIPR1	Proteiome	BRAIN	SMR	BrainMeta	SMR	-0.00123209	0.0195023	0.949626		37415601	10.3389/fgene.2023.1191264	Gedik et all Front Genet	BRAIN
GLIPR1	P48060	17001	CIS	BIP_PGC3_noukb	DECODE_Specific	+,NA		0.90059	0.90059	DECODE	DECODE	1.39223	3366.4	SCZ	GLIPR1	Proteiome	BRAIN	SMR	BrainMeta	SMR	-0.0178631	0.0160534	0.265825		37415601	10.3389/fgene.2023.1191264	Gedik et all Front Genet	BRAIN
GLIPR1	P48060	17001	CIS	BIP_PGC3_noukb	DECODE_Specific	+,NA		0.90059	0.90059	DECODE	DECODE	1.39223	3366.4	MDD	GLIPR1	Proteiome	BLOOD	SMR	eQTLGen	SMR	-0.0230481	0.00894479	0.00997476		37415601	10.3389/fgene.2023.1191264	Gedik et all Front Genet	BLOOD
GLIPR1	P48060	17001	CIS	BIP_PGC3_noukb	DECODE_Specific	+,NA		0.90059	0.90059	DECODE	DECODE	1.39223	3366.4	BIP	GLIPR1	Proteiome	BLOOD	SMR	eQTLGen	SMR	-0.00603031	0.0195187	0.757359		37415601	10.3389/fgene.2023.1191264	Gedik et all Front Genet	BLOOD
GLIPR1	P48060	17001	CIS	BIP_PGC3_noukb	DECODE_Specific	+,NA		0.90059	0.90059	DECODE	DECODE	1.39223	3366.4	SCZ	GLIPR1	Proteiome	BLOOD	SMR	deCODE	SMR	-0.106466	0.0913555	0.243856		37415601	10.3389/fgene.2023.1191264	Gedik et all Front Genet	BLOOD
GLIPR1	P48060	17001	CIS	BIP_PGC3_noukb	DECODE_Specific	+,NA		0.90059	0.90059	DECODE	DECODE	1.39223	3366.4	MDD	GLIPR1	Proteiome	BLOOD	SMR	deCODE	SMR	-0.112922	0.0523153	0.0308898		37415601	10.3389/fgene.2023.1191264	Gedik et all Front Genet	BLOOD
GLIPR1	P48060	17001	CIS	BIP_PGC3_noukb	DECODE_Specific	+,NA		0.90059	0.90059	DECODE	DECODE	1.39223	3366.4	BIP	GLIPR1	Proteiome	BLOOD	SMR	deCODE	SMR	0.00698277	0.110596	0.949657		37415601	10.3389/fgene.2023.1191264	Gedik et all Front Genet	BLOOD
GLIPR1	P48060	17001	CIS	BIP_PGC3_noukb	DECODE_Specific	+,NA		0.90059	0.90059	DECODE	DECODE	1.39223	3366.4	SCZ	GLIPR1	Transcriptome	BRAIN_DLPFC	TWAS	CMC	FUSION	-0.48412		0.628		31691811	10.1093/hmg/ddz253	Hall et al Hum Mol Genet	BRAIN
GLIPR1	P48060	17001	CIS	BIP_PGC3_noukb	DECODE_Specific	+,NA		0.90059	0.90059	DECODE	DECODE	1.39223	3366.4	SCZ.Clozuk.2018	GLIPR1	Transcriptome	BRAIN	TWAS	PsychENCODE	FUSION	-0.393469		0.694		30545856	10.1126/science.aat8127	Gandal et all science	BRAIN
GLIPR1	P48060	17001	CIS	BIP_PGC3_noukb	DECODE_Specific	+,NA		0.90059	0.90059	DECODE	DECODE	1.39223	3366.4	BD.PGC.ruderferCell2018	GLIPR1	Transcriptome	BRAIN	TWAS	PsychENCODE	FUSION	-0.94684		0.343721		30545856	10.1126/science.aat8127	Gandal et all science	BRAIN
GLIPR1	P48060	17001	CIS	BIP_PGC3_noukb	DECODE_Specific	+,NA		0.90059	0.90059	DECODE	DECODE	1.39223	3366.4	Depression Howard et all	GLIPR1	Proteiome	BRAIN	PWAS	ROS/MAP	FUSION	-2.61368		0.00896		33846625	10.1038/s41593-021-00832-6	Wingo Nat Neurosci	BRAIN
GLIPR1	P48060	17001	CIS	BIP_PGC3_noukb	DECODE_Specific	+,NA		0.90059	0.90059	DECODE	DECODE	1.39223	3366.4	Schizophrenia	GLIPR1	Transcriptome	brain caudate nucleus	TWAS	Gtex	Fusion			0.324292		36319771	10.1038/s41593-022-01182-7	Benjamin KJM	brain caudate nucleus
GLIPR1	P48060	17001	TRANS	BIP_PGC3_noukb	DECODE_Specific	+,NA		0.0662885	0.0662885	DECODE	DECODE	0.286297	451.491	SCZ_PGC3	GLIPR1	Transcriptome	DLPFC	MR	CMC+GTEX	MendelianRandomization			0.632514		35460606	10.1016/j.ajhg.2022.04.004	Jiang eet all Am J Hum Genet	BRAIN
GLIPR1	P48060	17001	TRANS	BIP_PGC3_noukb	DECODE_Specific	+,NA		0.0662885	0.0662885	DECODE	DECODE	0.286297	451.491	SCZ_PGC3	GLIPR1	Transcriptome	DLPFC	MR	CMC+GTEX	MendelianRandomization			0.395785		35460606	10.1016/j.ajhg.2022.04.004	Jiang eet all Am J Hum Genet	BRAIN
GLIPR1	P48060	17001	TRANS	BIP_PGC3_noukb	DECODE_Specific	+,NA		0.0662885	0.0662885	DECODE	DECODE	0.286297	451.491	SCZ_PGC3	GLIPR1	Transcriptome	DLPFC	MR	CMC+GTEX	MendelianRandomization			0.105905		35460606	10.1016/j.ajhg.2022.04.004	Jiang eet all Am J Hum Genet	BRAIN
GLIPR1	P48060	17001	TRANS	BIP_PGC3_noukb	DECODE_Specific	+,NA		0.0662885	0.0662885	DECODE	DECODE	0.286297	451.491	SCZ_PGC3	GLIPR1	Transcriptome	DLPFC	MR	CMC+GTEX	EMIC			0.141081		35460606	10.1016/j.ajhg.2022.04.004	Jiang eet all Am J Hum Genet	BRAIN
GLIPR1	P48060	17001	TRANS	BIP_PGC3_noukb	DECODE_Specific	+,NA		0.0662885	0.0662885	DECODE	DECODE	0.286297	451.491	BIP_2019_Stahl_etall	GLIPR1	Transcriptome	DLPFC	MR	CMC+GTEX	MendelianRandomization			0.260788		35460606	10.1016/j.ajhg.2022.04.004	Jiang eet all Am J Hum Genet	BRAIN
GLIPR1	P48060	17001	TRANS	BIP_PGC3_noukb	DECODE_Specific	+,NA		0.0662885	0.0662885	DECODE	DECODE	0.286297	451.491	BIP_2019_Stahl_etall	GLIPR1	Transcriptome	DLPFC	MR	CMC+GTEX	MendelianRandomization			0.255216		35460606	10.1016/j.ajhg.2022.04.004	Jiang eet all Am J Hum Genet	BRAIN
GLIPR1	P48060	17001	TRANS	BIP_PGC3_noukb	DECODE_Specific	+,NA		0.0662885	0.0662885	DECODE	DECODE	0.286297	451.491	BIP_2019_Stahl_etall	GLIPR1	Transcriptome	DLPFC	MR	CMC+GTEX	MendelianRandomization			0.542805		35460606	10.1016/j.ajhg.2022.04.004	Jiang eet all Am J Hum Genet	BRAIN
GLIPR1	P48060	17001	TRANS	BIP_PGC3_noukb	DECODE_Specific	+,NA		0.0662885	0.0662885	DECODE	DECODE	0.286297	451.491	BIP_2019_Stahl_etall	GLIPR1	Transcriptome	DLPFC	MR	CMC+GTEX	EMIC			0.170319		35460606	10.1016/j.ajhg.2022.04.004	Jiang eet all Am J Hum Genet	BRAIN
GLIPR1	P48060	17001	TRANS	BIP_PGC3_noukb	DECODE_Specific	+,NA		0.0662885	0.0662885	DECODE	DECODE	0.286297	451.491	Deepression_Wray_tall	GLIPR1	Transcriptome	BRAIN DLPFC	MR	PsychENCODE	TwoSampleMR	-0.02	0.01	0.0259		35296807	10.1038/s41380-022-01507-9	Deng et all Mol Psychiatry	BRAIN
GLIPR1	P48060	17001	TRANS	BIP_PGC3_noukb	DECODE_Specific	+,NA		0.0662885	0.0662885	DECODE	DECODE	0.286297	451.491	Deepression_Wray_tall	GLIPR1	Transcriptome	BLOOD	MR	GTEx	TwoSampleMR	-0.07	0.03	0.0375		35296807	10.1038/s41380-022-01507-9	Deng et all Mol Psychiatry	BLOOD
GLIPR1	P48060	17001	TRANS	BIP_PGC3_noukb	DECODE_Specific	+,NA		0.0662885	0.0662885	DECODE	DECODE	0.286297	451.491	SCZ_PGC3	GLIPR1	Transcriptome	DLPFC	SMR	CMC+GTEX	SMR	-0.0284335	0.0205565	0.166608		35460606	10.1016/j.ajhg.2022.04.004	Jiang eet all Am J Hum Genet	BRAIN
GLIPR1	P48060	17001	TRANS	BIP_PGC3_noukb	DECODE_Specific	+,NA		0.0662885	0.0662885	DECODE	DECODE	0.286297	451.491	SCZ_PGC3	GLIPR1	Transcriptome_Transcriptlvel	DLPFC	SMR	CMC+GTEX	SMR	-0.0249511	0.0176869	0.15833		35460606	10.1016/j.ajhg.2022.04.004	Jiang eet all Am J Hum Genet	BRAIN
GLIPR1	P48060	17001	TRANS	BIP_PGC3_noukb	DECODE_Specific	+,NA		0.0662885	0.0662885	DECODE	DECODE	0.286297	451.491	SCZ_PGC3	GLIPR1	Transcriptome_Transcriptlvel	DLPFC	SMR	CMC+GTEX	SMR	-0.0302366	0.0219167	0.167707		35460606	10.1016/j.ajhg.2022.04.004	Jiang eet all Am J Hum Genet	BRAIN
GLIPR1	P48060	17001	TRANS	BIP_PGC3_noukb	DECODE_Specific	+,NA		0.0662885	0.0662885	DECODE	DECODE	0.286297	451.491	SCZ.Clozuk.2018	GLIPR1	Transcriptome	BRAIN	SMR	PsychENCODE	SMR	-0.0086071	0.0205828	0.676		30545856	10.1126/science.aat8127	Gandal et all science	BRAIN
GLIPR1	P48060	17001	TRANS	BIP_PGC3_noukb	DECODE_Specific	+,NA		0.0662885	0.0662885	DECODE	DECODE	0.286297	451.491	BD.PGC.ruderferCell2018	GLIPR1	Transcriptome	BRAIN	SMR	PsychENCODE	SMR	-0.0387033	0.0322609	0.230257		30545856	10.1126/science.aat8127	Gandal et all science	BRAIN
GLIPR1	P48060	17001	TRANS	BIP_PGC3_noukb	DECODE_Specific	+,NA		0.0662885	0.0662885	DECODE	DECODE	0.286297	451.491	SCZ	GLIPR1	Proteiome	BLOOD	SMR	eQTLGen	SMR	-0.00585525	0.0159889	0.71421		37415601	10.3389/fgene.2023.1191264	Gedik et all Front Genet	BLOOD
GLIPR1	P48060	17001	TRANS	BIP_PGC3_noukb	DECODE_Specific	+,NA		0.0662885	0.0662885	DECODE	DECODE	0.286297	451.491	MDD	GLIPR1	Proteiome	BRAIN	SMR	BrainMeta	SMR	-0.018681	0.00911205	0.0403502		37415601	10.3389/fgene.2023.1191264	Gedik et all Front Genet	BRAIN
GLIPR1	P48060	17001	TRANS	BIP_PGC3_noukb	DECODE_Specific	+,NA		0.0662885	0.0662885	DECODE	DECODE	0.286297	451.491	BIP	GLIPR1	Proteiome	BRAIN	SMR	BrainMeta	SMR	-0.00123209	0.0195023	0.949626		37415601	10.3389/fgene.2023.1191264	Gedik et all Front Genet	BRAIN
GLIPR1	P48060	17001	TRANS	BIP_PGC3_noukb	DECODE_Specific	+,NA		0.0662885	0.0662885	DECODE	DECODE	0.286297	451.491	SCZ	GLIPR1	Proteiome	BRAIN	SMR	BrainMeta	SMR	-0.0178631	0.0160534	0.265825		37415601	10.3389/fgene.2023.1191264	Gedik et all Front Genet	BRAIN
GLIPR1	P48060	17001	TRANS	BIP_PGC3_noukb	DECODE_Specific	+,NA		0.0662885	0.0662885	DECODE	DECODE	0.286297	451.491	MDD	GLIPR1	Proteiome	BLOOD	SMR	eQTLGen	SMR	-0.0230481	0.00894479	0.00997476		37415601	10.3389/fgene.2023.1191264	Gedik et all Front Genet	BLOOD
GLIPR1	P48060	17001	TRANS	BIP_PGC3_noukb	DECODE_Specific	+,NA		0.0662885	0.0662885	DECODE	DECODE	0.286297	451.491	BIP	GLIPR1	Proteiome	BLOOD	SMR	eQTLGen	SMR	-0.00603031	0.0195187	0.757359		37415601	10.3389/fgene.2023.1191264	Gedik et all Front Genet	BLOOD
GLIPR1	P48060	17001	TRANS	BIP_PGC3_noukb	DECODE_Specific	+,NA		0.0662885	0.0662885	DECODE	DECODE	0.286297	451.491	SCZ	GLIPR1	Proteiome	BLOOD	SMR	deCODE	SMR	-0.106466	0.0913555	0.243856		37415601	10.3389/fgene.2023.1191264	Gedik et all Front Genet	BLOOD
GLIPR1	P48060	17001	TRANS	BIP_PGC3_noukb	DECODE_Specific	+,NA		0.0662885	0.0662885	DECODE	DECODE	0.286297	451.491	MDD	GLIPR1	Proteiome	BLOOD	SMR	deCODE	SMR	-0.112922	0.0523153	0.0308898		37415601	10.3389/fgene.2023.1191264	Gedik et all Front Genet	BLOOD
GLIPR1	P48060	17001	TRANS	BIP_PGC3_noukb	DECODE_Specific	+,NA		0.0662885	0.0662885	DECODE	DECODE	0.286297	451.491	BIP	GLIPR1	Proteiome	BLOOD	SMR	deCODE	SMR	0.00698277	0.110596	0.949657		37415601	10.3389/fgene.2023.1191264	Gedik et all Front Genet	BLOOD
GLIPR1	P48060	17001	TRANS	BIP_PGC3_noukb	DECODE_Specific	+,NA		0.0662885	0.0662885	DECODE	DECODE	0.286297	451.491	SCZ	GLIPR1	Transcriptome	BRAIN_DLPFC	TWAS	CMC	FUSION	-0.48412		0.628		31691811	10.1093/hmg/ddz253	Hall et al Hum Mol Genet	BRAIN
GLIPR1	P48060	17001	TRANS	BIP_PGC3_noukb	DECODE_Specific	+,NA		0.0662885	0.0662885	DECODE	DECODE	0.286297	451.491	SCZ.Clozuk.2018	GLIPR1	Transcriptome	BRAIN	TWAS	PsychENCODE	FUSION	-0.393469		0.694		30545856	10.1126/science.aat8127	Gandal et all science	BRAIN
GLIPR1	P48060	17001	TRANS	BIP_PGC3_noukb	DECODE_Specific	+,NA		0.0662885	0.0662885	DECODE	DECODE	0.286297	451.491	BD.PGC.ruderferCell2018	GLIPR1	Transcriptome	BRAIN	TWAS	PsychENCODE	FUSION	-0.94684		0.343721		30545856	10.1126/science.aat8127	Gandal et all science	BRAIN
GLIPR1	P48060	17001	TRANS	BIP_PGC3_noukb	DECODE_Specific	+,NA		0.0662885	0.0662885	DECODE	DECODE	0.286297	451.491	Depression Howard et all	GLIPR1	Proteiome	BRAIN	PWAS	ROS/MAP	FUSION	-2.61368		0.00896		33846625	10.1038/s41593-021-00832-6	Wingo Nat Neurosci	BRAIN
GLIPR1	P48060	17001	TRANS	BIP_PGC3_noukb	DECODE_Specific	+,NA		0.0662885	0.0662885	DECODE	DECODE	0.286297	451.491	Schizophrenia	GLIPR1	Transcriptome	brain caudate nucleus	TWAS	Gtex	Fusion			0.324292		36319771	10.1038/s41593-022-01182-7	Benjamin KJM	brain caudate nucleus
GLIPR1	P48060	17001	TRANS	Cognition_Meta	DECODE_Specific	+,NA		0.206591	0.206591	DECODE	DECODE	0.733624	1407.09	SCZ_PGC3	GLIPR1	Transcriptome	DLPFC	MR	CMC+GTEX	MendelianRandomization			0.632514		35460606	10.1016/j.ajhg.2022.04.004	Jiang eet all Am J Hum Genet	BRAIN
GLIPR1	P48060	17001	TRANS	Cognition_Meta	DECODE_Specific	+,NA		0.206591	0.206591	DECODE	DECODE	0.733624	1407.09	SCZ_PGC3	GLIPR1	Transcriptome	DLPFC	MR	CMC+GTEX	MendelianRandomization			0.395785		35460606	10.1016/j.ajhg.2022.04.004	Jiang eet all Am J Hum Genet	BRAIN
GLIPR1	P48060	17001	TRANS	Cognition_Meta	DECODE_Specific	+,NA		0.206591	0.206591	DECODE	DECODE	0.733624	1407.09	SCZ_PGC3	GLIPR1	Transcriptome	DLPFC	MR	CMC+GTEX	MendelianRandomization			0.105905		35460606	10.1016/j.ajhg.2022.04.004	Jiang eet all Am J Hum Genet	BRAIN
GLIPR1	P48060	17001	TRANS	Cognition_Meta	DECODE_Specific	+,NA		0.206591	0.206591	DECODE	DECODE	0.733624	1407.09	SCZ_PGC3	GLIPR1	Transcriptome	DLPFC	MR	CMC+GTEX	EMIC			0.141081		35460606	10.1016/j.ajhg.2022.04.004	Jiang eet all Am J Hum Genet	BRAIN
GLIPR1	P48060	17001	TRANS	Cognition_Meta	DECODE_Specific	+,NA		0.206591	0.206591	DECODE	DECODE	0.733624	1407.09	BIP_2019_Stahl_etall	GLIPR1	Transcriptome	DLPFC	MR	CMC+GTEX	MendelianRandomization			0.260788		35460606	10.1016/j.ajhg.2022.04.004	Jiang eet all Am J Hum Genet	BRAIN
GLIPR1	P48060	17001	TRANS	Cognition_Meta	DECODE_Specific	+,NA		0.206591	0.206591	DECODE	DECODE	0.733624	1407.09	BIP_2019_Stahl_etall	GLIPR1	Transcriptome	DLPFC	MR	CMC+GTEX	MendelianRandomization			0.255216		35460606	10.1016/j.ajhg.2022.04.004	Jiang eet all Am J Hum Genet	BRAIN
GLIPR1	P48060	17001	TRANS	Cognition_Meta	DECODE_Specific	+,NA		0.206591	0.206591	DECODE	DECODE	0.733624	1407.09	BIP_2019_Stahl_etall	GLIPR1	Transcriptome	DLPFC	MR	CMC+GTEX	MendelianRandomization			0.542805		35460606	10.1016/j.ajhg.2022.04.004	Jiang eet all Am J Hum Genet	BRAIN
GLIPR1	P48060	17001	TRANS	Cognition_Meta	DECODE_Specific	+,NA		0.206591	0.206591	DECODE	DECODE	0.733624	1407.09	BIP_2019_Stahl_etall	GLIPR1	Transcriptome	DLPFC	MR	CMC+GTEX	EMIC			0.170319		35460606	10.1016/j.ajhg.2022.04.004	Jiang eet all Am J Hum Genet	BRAIN
GLIPR1	P48060	17001	TRANS	Cognition_Meta	DECODE_Specific	+,NA		0.206591	0.206591	DECODE	DECODE	0.733624	1407.09	Deepression_Wray_tall	GLIPR1	Transcriptome	BRAIN DLPFC	MR	PsychENCODE	TwoSampleMR	-0.02	0.01	0.0259		35296807	10.1038/s41380-022-01507-9	Deng et all Mol Psychiatry	BRAIN
GLIPR1	P48060	17001	TRANS	Cognition_Meta	DECODE_Specific	+,NA		0.206591	0.206591	DECODE	DECODE	0.733624	1407.09	Deepression_Wray_tall	GLIPR1	Transcriptome	BLOOD	MR	GTEx	TwoSampleMR	-0.07	0.03	0.0375		35296807	10.1038/s41380-022-01507-9	Deng et all Mol Psychiatry	BLOOD
GLIPR1	P48060	17001	TRANS	Cognition_Meta	DECODE_Specific	+,NA		0.206591	0.206591	DECODE	DECODE	0.733624	1407.09	SCZ_PGC3	GLIPR1	Transcriptome	DLPFC	SMR	CMC+GTEX	SMR	-0.0284335	0.0205565	0.166608		35460606	10.1016/j.ajhg.2022.04.004	Jiang eet all Am J Hum Genet	BRAIN
GLIPR1	P48060	17001	TRANS	Cognition_Meta	DECODE_Specific	+,NA		0.206591	0.206591	DECODE	DECODE	0.733624	1407.09	SCZ_PGC3	GLIPR1	Transcriptome_Transcriptlvel	DLPFC	SMR	CMC+GTEX	SMR	-0.0249511	0.0176869	0.15833		35460606	10.1016/j.ajhg.2022.04.004	Jiang eet all Am J Hum Genet	BRAIN
GLIPR1	P48060	17001	TRANS	Cognition_Meta	DECODE_Specific	+,NA		0.206591	0.206591	DECODE	DECODE	0.733624	1407.09	SCZ_PGC3	GLIPR1	Transcriptome_Transcriptlvel	DLPFC	SMR	CMC+GTEX	SMR	-0.0302366	0.0219167	0.167707		35460606	10.1016/j.ajhg.2022.04.004	Jiang eet all Am J Hum Genet	BRAIN
GLIPR1	P48060	17001	TRANS	Cognition_Meta	DECODE_Specific	+,NA		0.206591	0.206591	DECODE	DECODE	0.733624	1407.09	SCZ.Clozuk.2018	GLIPR1	Transcriptome	BRAIN	SMR	PsychENCODE	SMR	-0.0086071	0.0205828	0.676		30545856	10.1126/science.aat8127	Gandal et all science	BRAIN
GLIPR1	P48060	17001	TRANS	Cognition_Meta	DECODE_Specific	+,NA		0.206591	0.206591	DECODE	DECODE	0.733624	1407.09	BD.PGC.ruderferCell2018	GLIPR1	Transcriptome	BRAIN	SMR	PsychENCODE	SMR	-0.0387033	0.0322609	0.230257		30545856	10.1126/science.aat8127	Gandal et all science	BRAIN
GLIPR1	P48060	17001	TRANS	Cognition_Meta	DECODE_Specific	+,NA		0.206591	0.206591	DECODE	DECODE	0.733624	1407.09	SCZ	GLIPR1	Proteiome	BLOOD	SMR	eQTLGen	SMR	-0.00585525	0.0159889	0.71421		37415601	10.3389/fgene.2023.1191264	Gedik et all Front Genet	BLOOD
GLIPR1	P48060	17001	TRANS	Cognition_Meta	DECODE_Specific	+,NA		0.206591	0.206591	DECODE	DECODE	0.733624	1407.09	MDD	GLIPR1	Proteiome	BRAIN	SMR	BrainMeta	SMR	-0.018681	0.00911205	0.0403502		37415601	10.3389/fgene.2023.1191264	Gedik et all Front Genet	BRAIN
GLIPR1	P48060	17001	TRANS	Cognition_Meta	DECODE_Specific	+,NA		0.206591	0.206591	DECODE	DECODE	0.733624	1407.09	BIP	GLIPR1	Proteiome	BRAIN	SMR	BrainMeta	SMR	-0.00123209	0.0195023	0.949626		37415601	10.3389/fgene.2023.1191264	Gedik et all Front Genet	BRAIN
GLIPR1	P48060	17001	TRANS	Cognition_Meta	DECODE_Specific	+,NA		0.206591	0.206591	DECODE	DECODE	0.733624	1407.09	SCZ	GLIPR1	Proteiome	BRAIN	SMR	BrainMeta	SMR	-0.0178631	0.0160534	0.265825		37415601	10.3389/fgene.2023.1191264	Gedik et all Front Genet	BRAIN
GLIPR1	P48060	17001	TRANS	Cognition_Meta	DECODE_Specific	+,NA		0.206591	0.206591	DECODE	DECODE	0.733624	1407.09	MDD	GLIPR1	Proteiome	BLOOD	SMR	eQTLGen	SMR	-0.0230481	0.00894479	0.00997476		37415601	10.3389/fgene.2023.1191264	Gedik et all Front Genet	BLOOD
GLIPR1	P48060	17001	TRANS	Cognition_Meta	DECODE_Specific	+,NA		0.206591	0.206591	DECODE	DECODE	0.733624	1407.09	BIP	GLIPR1	Proteiome	BLOOD	SMR	eQTLGen	SMR	-0.00603031	0.0195187	0.757359		37415601	10.3389/fgene.2023.1191264	Gedik et all Front Genet	BLOOD
GLIPR1	P48060	17001	TRANS	Cognition_Meta	DECODE_Specific	+,NA		0.206591	0.206591	DECODE	DECODE	0.733624	1407.09	SCZ	GLIPR1	Proteiome	BLOOD	SMR	deCODE	SMR	-0.106466	0.0913555	0.243856		37415601	10.3389/fgene.2023.1191264	Gedik et all Front Genet	BLOOD
GLIPR1	P48060	17001	TRANS	Cognition_Meta	DECODE_Specific	+,NA		0.206591	0.206591	DECODE	DECODE	0.733624	1407.09	MDD	GLIPR1	Proteiome	BLOOD	SMR	deCODE	SMR	-0.112922	0.0523153	0.0308898		37415601	10.3389/fgene.2023.1191264	Gedik et all Front Genet	BLOOD
GLIPR1	P48060	17001	TRANS	Cognition_Meta	DECODE_Specific	+,NA		0.206591	0.206591	DECODE	DECODE	0.733624	1407.09	BIP	GLIPR1	Proteiome	BLOOD	SMR	deCODE	SMR	0.00698277	0.110596	0.949657		37415601	10.3389/fgene.2023.1191264	Gedik et all Front Genet	BLOOD
GLIPR1	P48060	17001	TRANS	Cognition_Meta	DECODE_Specific	+,NA		0.206591	0.206591	DECODE	DECODE	0.733624	1407.09	SCZ	GLIPR1	Transcriptome	BRAIN_DLPFC	TWAS	CMC	FUSION	-0.48412		0.628		31691811	10.1093/hmg/ddz253	Hall et al Hum Mol Genet	BRAIN
GLIPR1	P48060	17001	TRANS	Cognition_Meta	DECODE_Specific	+,NA		0.206591	0.206591	DECODE	DECODE	0.733624	1407.09	SCZ.Clozuk.2018	GLIPR1	Transcriptome	BRAIN	TWAS	PsychENCODE	FUSION	-0.393469		0.694		30545856	10.1126/science.aat8127	Gandal et all science	BRAIN
GLIPR1	P48060	17001	TRANS	Cognition_Meta	DECODE_Specific	+,NA		0.206591	0.206591	DECODE	DECODE	0.733624	1407.09	BD.PGC.ruderferCell2018	GLIPR1	Transcriptome	BRAIN	TWAS	PsychENCODE	FUSION	-0.94684		0.343721		30545856	10.1126/science.aat8127	Gandal et all science	BRAIN
GLIPR1	P48060	17001	TRANS	Cognition_Meta	DECODE_Specific	+,NA		0.206591	0.206591	DECODE	DECODE	0.733624	1407.09	Depression Howard et all	GLIPR1	Proteiome	BRAIN	PWAS	ROS/MAP	FUSION	-2.61368		0.00896		33846625	10.1038/s41593-021-00832-6	Wingo Nat Neurosci	BRAIN
GLIPR1	P48060	17001	TRANS	Cognition_Meta	DECODE_Specific	+,NA		0.206591	0.206591	DECODE	DECODE	0.733624	1407.09	Schizophrenia	GLIPR1	Transcriptome	brain caudate nucleus	TWAS	Gtex	Fusion			0.324292		36319771	10.1038/s41593-022-01182-7	Benjamin KJM	brain caudate nucleus
GLIPR1	P48060	17001	TRANS	Depression_iPSYCH_2023	DECODE_Specific	-,NA		0.502061	0.502061	DECODE	DECODE	1.44041	3419.53	SCZ_PGC3	GLIPR1	Transcriptome	DLPFC	MR	CMC+GTEX	MendelianRandomization			0.632514		35460606	10.1016/j.ajhg.2022.04.004	Jiang eet all Am J Hum Genet	BRAIN
GLIPR1	P48060	17001	TRANS	Depression_iPSYCH_2023	DECODE_Specific	-,NA		0.502061	0.502061	DECODE	DECODE	1.44041	3419.53	SCZ_PGC3	GLIPR1	Transcriptome	DLPFC	MR	CMC+GTEX	MendelianRandomization			0.395785		35460606	10.1016/j.ajhg.2022.04.004	Jiang eet all Am J Hum Genet	BRAIN
GLIPR1	P48060	17001	TRANS	Depression_iPSYCH_2023	DECODE_Specific	-,NA		0.502061	0.502061	DECODE	DECODE	1.44041	3419.53	SCZ_PGC3	GLIPR1	Transcriptome	DLPFC	MR	CMC+GTEX	MendelianRandomization			0.105905		35460606	10.1016/j.ajhg.2022.04.004	Jiang eet all Am J Hum Genet	BRAIN
GLIPR1	P48060	17001	TRANS	Depression_iPSYCH_2023	DECODE_Specific	-,NA		0.502061	0.502061	DECODE	DECODE	1.44041	3419.53	SCZ_PGC3	GLIPR1	Transcriptome	DLPFC	MR	CMC+GTEX	EMIC			0.141081		35460606	10.1016/j.ajhg.2022.04.004	Jiang eet all Am J Hum Genet	BRAIN
GLIPR1	P48060	17001	TRANS	Depression_iPSYCH_2023	DECODE_Specific	-,NA		0.502061	0.502061	DECODE	DECODE	1.44041	3419.53	BIP_2019_Stahl_etall	GLIPR1	Transcriptome	DLPFC	MR	CMC+GTEX	MendelianRandomization			0.260788		35460606	10.1016/j.ajhg.2022.04.004	Jiang eet all Am J Hum Genet	BRAIN
GLIPR1	P48060	17001	TRANS	Depression_iPSYCH_2023	DECODE_Specific	-,NA		0.502061	0.502061	DECODE	DECODE	1.44041	3419.53	BIP_2019_Stahl_etall	GLIPR1	Transcriptome	DLPFC	MR	CMC+GTEX	MendelianRandomization			0.255216		35460606	10.1016/j.ajhg.2022.04.004	Jiang eet all Am J Hum Genet	BRAIN
GLIPR1	P48060	17001	TRANS	Depression_iPSYCH_2023	DECODE_Specific	-,NA		0.502061	0.502061	DECODE	DECODE	1.44041	3419.53	BIP_2019_Stahl_etall	GLIPR1	Transcriptome	DLPFC	MR	CMC+GTEX	MendelianRandomization			0.542805		35460606	10.1016/j.ajhg.2022.04.004	Jiang eet all Am J Hum Genet	BRAIN
GLIPR1	P48060	17001	TRANS	Depression_iPSYCH_2023	DECODE_Specific	-,NA		0.502061	0.502061	DECODE	DECODE	1.44041	3419.53	BIP_2019_Stahl_etall	GLIPR1	Transcriptome	DLPFC	MR	CMC+GTEX	EMIC			0.170319		35460606	10.1016/j.ajhg.2022.04.004	Jiang eet all Am J Hum Genet	BRAIN
GLIPR1	P48060	17001	TRANS	Depression_iPSYCH_2023	DECODE_Specific	-,NA		0.502061	0.502061	DECODE	DECODE	1.44041	3419.53	Deepression_Wray_tall	GLIPR1	Transcriptome	BRAIN DLPFC	MR	PsychENCODE	TwoSampleMR	-0.02	0.01	0.0259		35296807	10.1038/s41380-022-01507-9	Deng et all Mol Psychiatry	BRAIN
GLIPR1	P48060	17001	TRANS	Depression_iPSYCH_2023	DECODE_Specific	-,NA		0.502061	0.502061	DECODE	DECODE	1.44041	3419.53	Deepression_Wray_tall	GLIPR1	Transcriptome	BLOOD	MR	GTEx	TwoSampleMR	-0.07	0.03	0.0375		35296807	10.1038/s41380-022-01507-9	Deng et all Mol Psychiatry	BLOOD
GLIPR1	P48060	17001	TRANS	Depression_iPSYCH_2023	DECODE_Specific	-,NA		0.502061	0.502061	DECODE	DECODE	1.44041	3419.53	SCZ_PGC3	GLIPR1	Transcriptome	DLPFC	SMR	CMC+GTEX	SMR	-0.0284335	0.0205565	0.166608		35460606	10.1016/j.ajhg.2022.04.004	Jiang eet all Am J Hum Genet	BRAIN
GLIPR1	P48060	17001	TRANS	Depression_iPSYCH_2023	DECODE_Specific	-,NA		0.502061	0.502061	DECODE	DECODE	1.44041	3419.53	SCZ_PGC3	GLIPR1	Transcriptome_Transcriptlvel	DLPFC	SMR	CMC+GTEX	SMR	-0.0249511	0.0176869	0.15833		35460606	10.1016/j.ajhg.2022.04.004	Jiang eet all Am J Hum Genet	BRAIN
GLIPR1	P48060	17001	TRANS	Depression_iPSYCH_2023	DECODE_Specific	-,NA		0.502061	0.502061	DECODE	DECODE	1.44041	3419.53	SCZ_PGC3	GLIPR1	Transcriptome_Transcriptlvel	DLPFC	SMR	CMC+GTEX	SMR	-0.0302366	0.0219167	0.167707		35460606	10.1016/j.ajhg.2022.04.004	Jiang eet all Am J Hum Genet	BRAIN
GLIPR1	P48060	17001	TRANS	Depression_iPSYCH_2023	DECODE_Specific	-,NA		0.502061	0.502061	DECODE	DECODE	1.44041	3419.53	SCZ.Clozuk.2018	GLIPR1	Transcriptome	BRAIN	SMR	PsychENCODE	SMR	-0.0086071	0.0205828	0.676		30545856	10.1126/science.aat8127	Gandal et all science	BRAIN
GLIPR1	P48060	17001	TRANS	Depression_iPSYCH_2023	DECODE_Specific	-,NA		0.502061	0.502061	DECODE	DECODE	1.44041	3419.53	BD.PGC.ruderferCell2018	GLIPR1	Transcriptome	BRAIN	SMR	PsychENCODE	SMR	-0.0387033	0.0322609	0.230257		30545856	10.1126/science.aat8127	Gandal et all science	BRAIN
GLIPR1	P48060	17001	TRANS	Depression_iPSYCH_2023	DECODE_Specific	-,NA		0.502061	0.502061	DECODE	DECODE	1.44041	3419.53	SCZ	GLIPR1	Proteiome	BLOOD	SMR	eQTLGen	SMR	-0.00585525	0.0159889	0.71421		37415601	10.3389/fgene.2023.1191264	Gedik et all Front Genet	BLOOD
GLIPR1	P48060	17001	TRANS	Depression_iPSYCH_2023	DECODE_Specific	-,NA		0.502061	0.502061	DECODE	DECODE	1.44041	3419.53	MDD	GLIPR1	Proteiome	BRAIN	SMR	BrainMeta	SMR	-0.018681	0.00911205	0.0403502		37415601	10.3389/fgene.2023.1191264	Gedik et all Front Genet	BRAIN
GLIPR1	P48060	17001	TRANS	Depression_iPSYCH_2023	DECODE_Specific	-,NA		0.502061	0.502061	DECODE	DECODE	1.44041	3419.53	BIP	GLIPR1	Proteiome	BRAIN	SMR	BrainMeta	SMR	-0.00123209	0.0195023	0.949626		37415601	10.3389/fgene.2023.1191264	Gedik et all Front Genet	BRAIN
GLIPR1	P48060	17001	TRANS	Depression_iPSYCH_2023	DECODE_Specific	-,NA		0.502061	0.502061	DECODE	DECODE	1.44041	3419.53	SCZ	GLIPR1	Proteiome	BRAIN	SMR	BrainMeta	SMR	-0.0178631	0.0160534	0.265825		37415601	10.3389/fgene.2023.1191264	Gedik et all Front Genet	BRAIN
GLIPR1	P48060	17001	TRANS	Depression_iPSYCH_2023	DECODE_Specific	-,NA		0.502061	0.502061	DECODE	DECODE	1.44041	3419.53	MDD	GLIPR1	Proteiome	BLOOD	SMR	eQTLGen	SMR	-0.0230481	0.00894479	0.00997476		37415601	10.3389/fgene.2023.1191264	Gedik et all Front Genet	BLOOD
GLIPR1	P48060	17001	TRANS	Depression_iPSYCH_2023	DECODE_Specific	-,NA		0.502061	0.502061	DECODE	DECODE	1.44041	3419.53	BIP	GLIPR1	Proteiome	BLOOD	SMR	eQTLGen	SMR	-0.00603031	0.0195187	0.757359		37415601	10.3389/fgene.2023.1191264	Gedik et all Front Genet	BLOOD
GLIPR1	P48060	17001	TRANS	Depression_iPSYCH_2023	DECODE_Specific	-,NA		0.502061	0.502061	DECODE	DECODE	1.44041	3419.53	SCZ	GLIPR1	Proteiome	BLOOD	SMR	deCODE	SMR	-0.106466	0.0913555	0.243856		37415601	10.3389/fgene.2023.1191264	Gedik et all Front Genet	BLOOD
GLIPR1	P48060	17001	TRANS	Depression_iPSYCH_2023	DECODE_Specific	-,NA		0.502061	0.502061	DECODE	DECODE	1.44041	3419.53	MDD	GLIPR1	Proteiome	BLOOD	SMR	deCODE	SMR	-0.112922	0.0523153	0.0308898		37415601	10.3389/fgene.2023.1191264	Gedik et all Front Genet	BLOOD
GLIPR1	P48060	17001	TRANS	Depression_iPSYCH_2023	DECODE_Specific	-,NA		0.502061	0.502061	DECODE	DECODE	1.44041	3419.53	BIP	GLIPR1	Proteiome	BLOOD	SMR	deCODE	SMR	0.00698277	0.110596	0.949657		37415601	10.3389/fgene.2023.1191264	Gedik et all Front Genet	BLOOD
GLIPR1	P48060	17001	TRANS	Depression_iPSYCH_2023	DECODE_Specific	-,NA		0.502061	0.502061	DECODE	DECODE	1.44041	3419.53	SCZ	GLIPR1	Transcriptome	BRAIN_DLPFC	TWAS	CMC	FUSION	-0.48412		0.628		31691811	10.1093/hmg/ddz253	Hall et al Hum Mol Genet	BRAIN
GLIPR1	P48060	17001	TRANS	Depression_iPSYCH_2023	DECODE_Specific	-,NA		0.502061	0.502061	DECODE	DECODE	1.44041	3419.53	SCZ.Clozuk.2018	GLIPR1	Transcriptome	BRAIN	TWAS	PsychENCODE	FUSION	-0.393469		0.694		30545856	10.1126/science.aat8127	Gandal et all science	BRAIN
GLIPR1	P48060	17001	TRANS	Depression_iPSYCH_2023	DECODE_Specific	-,NA		0.502061	0.502061	DECODE	DECODE	1.44041	3419.53	BD.PGC.ruderferCell2018	GLIPR1	Transcriptome	BRAIN	TWAS	PsychENCODE	FUSION	-0.94684		0.343721		30545856	10.1126/science.aat8127	Gandal et all science	BRAIN
GLIPR1	P48060	17001	TRANS	Depression_iPSYCH_2023	DECODE_Specific	-,NA		0.502061	0.502061	DECODE	DECODE	1.44041	3419.53	Depression Howard et all	GLIPR1	Proteiome	BRAIN	PWAS	ROS/MAP	FUSION	-2.61368		0.00896		33846625	10.1038/s41593-021-00832-6	Wingo Nat Neurosci	BRAIN
GLIPR1	P48060	17001	TRANS	Depression_iPSYCH_2023	DECODE_Specific	-,NA		0.502061	0.502061	DECODE	DECODE	1.44041	3419.53	Schizophrenia	GLIPR1	Transcriptome	brain caudate nucleus	TWAS	Gtex	Fusion			0.324292		36319771	10.1038/s41593-022-01182-7	Benjamin KJM	brain caudate nucleus
GLIPR1	P48060	17001	TRANS	PGC3_SCZ_NoUKB	DECODE_Specific	+,NA		0.125704	0.125704	DECODE	DECODE	0.461048	856.167	SCZ_PGC3	GLIPR1	Transcriptome	DLPFC	MR	CMC+GTEX	MendelianRandomization			0.632514		35460606	10.1016/j.ajhg.2022.04.004	Jiang eet all Am J Hum Genet	BRAIN
GLIPR1	P48060	17001	TRANS	PGC3_SCZ_NoUKB	DECODE_Specific	+,NA		0.125704	0.125704	DECODE	DECODE	0.461048	856.167	SCZ_PGC3	GLIPR1	Transcriptome	DLPFC	MR	CMC+GTEX	MendelianRandomization			0.395785		35460606	10.1016/j.ajhg.2022.04.004	Jiang eet all Am J Hum Genet	BRAIN
GLIPR1	P48060	17001	TRANS	PGC3_SCZ_NoUKB	DECODE_Specific	+,NA		0.125704	0.125704	DECODE	DECODE	0.461048	856.167	SCZ_PGC3	GLIPR1	Transcriptome	DLPFC	MR	CMC+GTEX	MendelianRandomization			0.105905		35460606	10.1016/j.ajhg.2022.04.004	Jiang eet all Am J Hum Genet	BRAIN
GLIPR1	P48060	17001	TRANS	PGC3_SCZ_NoUKB	DECODE_Specific	+,NA		0.125704	0.125704	DECODE	DECODE	0.461048	856.167	SCZ_PGC3	GLIPR1	Transcriptome	DLPFC	MR	CMC+GTEX	EMIC			0.141081		35460606	10.1016/j.ajhg.2022.04.004	Jiang eet all Am J Hum Genet	BRAIN
GLIPR1	P48060	17001	TRANS	PGC3_SCZ_NoUKB	DECODE_Specific	+,NA		0.125704	0.125704	DECODE	DECODE	0.461048	856.167	BIP_2019_Stahl_etall	GLIPR1	Transcriptome	DLPFC	MR	CMC+GTEX	MendelianRandomization			0.260788		35460606	10.1016/j.ajhg.2022.04.004	Jiang eet all Am J Hum Genet	BRAIN
GLIPR1	P48060	17001	TRANS	PGC3_SCZ_NoUKB	DECODE_Specific	+,NA		0.125704	0.125704	DECODE	DECODE	0.461048	856.167	BIP_2019_Stahl_etall	GLIPR1	Transcriptome	DLPFC	MR	CMC+GTEX	MendelianRandomization			0.255216		35460606	10.1016/j.ajhg.2022.04.004	Jiang eet all Am J Hum Genet	BRAIN
GLIPR1	P48060	17001	TRANS	PGC3_SCZ_NoUKB	DECODE_Specific	+,NA		0.125704	0.125704	DECODE	DECODE	0.461048	856.167	BIP_2019_Stahl_etall	GLIPR1	Transcriptome	DLPFC	MR	CMC+GTEX	MendelianRandomization			0.542805		35460606	10.1016/j.ajhg.2022.04.004	Jiang eet all Am J Hum Genet	BRAIN
GLIPR1	P48060	17001	TRANS	PGC3_SCZ_NoUKB	DECODE_Specific	+,NA		0.125704	0.125704	DECODE	DECODE	0.461048	856.167	BIP_2019_Stahl_etall	GLIPR1	Transcriptome	DLPFC	MR	CMC+GTEX	EMIC			0.170319		35460606	10.1016/j.ajhg.2022.04.004	Jiang eet all Am J Hum Genet	BRAIN
GLIPR1	P48060	17001	TRANS	PGC3_SCZ_NoUKB	DECODE_Specific	+,NA		0.125704	0.125704	DECODE	DECODE	0.461048	856.167	Deepression_Wray_tall	GLIPR1	Transcriptome	BRAIN DLPFC	MR	PsychENCODE	TwoSampleMR	-0.02	0.01	0.0259		35296807	10.1038/s41380-022-01507-9	Deng et all Mol Psychiatry	BRAIN
GLIPR1	P48060	17001	TRANS	PGC3_SCZ_NoUKB	DECODE_Specific	+,NA		0.125704	0.125704	DECODE	DECODE	0.461048	856.167	Deepression_Wray_tall	GLIPR1	Transcriptome	BLOOD	MR	GTEx	TwoSampleMR	-0.07	0.03	0.0375		35296807	10.1038/s41380-022-01507-9	Deng et all Mol Psychiatry	BLOOD
GLIPR1	P48060	17001	TRANS	PGC3_SCZ_NoUKB	DECODE_Specific	+,NA		0.125704	0.125704	DECODE	DECODE	0.461048	856.167	SCZ_PGC3	GLIPR1	Transcriptome	DLPFC	SMR	CMC+GTEX	SMR	-0.0284335	0.0205565	0.166608		35460606	10.1016/j.ajhg.2022.04.004	Jiang eet all Am J Hum Genet	BRAIN
GLIPR1	P48060	17001	TRANS	PGC3_SCZ_NoUKB	DECODE_Specific	+,NA		0.125704	0.125704	DECODE	DECODE	0.461048	856.167	SCZ_PGC3	GLIPR1	Transcriptome_Transcriptlvel	DLPFC	SMR	CMC+GTEX	SMR	-0.0249511	0.0176869	0.15833		35460606	10.1016/j.ajhg.2022.04.004	Jiang eet all Am J Hum Genet	BRAIN
GLIPR1	P48060	17001	TRANS	PGC3_SCZ_NoUKB	DECODE_Specific	+,NA		0.125704	0.125704	DECODE	DECODE	0.461048	856.167	SCZ_PGC3	GLIPR1	Transcriptome_Transcriptlvel	DLPFC	SMR	CMC+GTEX	SMR	-0.0302366	0.0219167	0.167707		35460606	10.1016/j.ajhg.2022.04.004	Jiang eet all Am J Hum Genet	BRAIN
GLIPR1	P48060	17001	TRANS	PGC3_SCZ_NoUKB	DECODE_Specific	+,NA		0.125704	0.125704	DECODE	DECODE	0.461048	856.167	SCZ.Clozuk.2018	GLIPR1	Transcriptome	BRAIN	SMR	PsychENCODE	SMR	-0.0086071	0.0205828	0.676		30545856	10.1126/science.aat8127	Gandal et all science	BRAIN
GLIPR1	P48060	17001	TRANS	PGC3_SCZ_NoUKB	DECODE_Specific	+,NA		0.125704	0.125704	DECODE	DECODE	0.461048	856.167	BD.PGC.ruderferCell2018	GLIPR1	Transcriptome	BRAIN	SMR	PsychENCODE	SMR	-0.0387033	0.0322609	0.230257		30545856	10.1126/science.aat8127	Gandal et all science	BRAIN
GLIPR1	P48060	17001	TRANS	PGC3_SCZ_NoUKB	DECODE_Specific	+,NA		0.125704	0.125704	DECODE	DECODE	0.461048	856.167	SCZ	GLIPR1	Proteiome	BLOOD	SMR	eQTLGen	SMR	-0.00585525	0.0159889	0.71421		37415601	10.3389/fgene.2023.1191264	Gedik et all Front Genet	BLOOD
GLIPR1	P48060	17001	TRANS	PGC3_SCZ_NoUKB	DECODE_Specific	+,NA		0.125704	0.125704	DECODE	DECODE	0.461048	856.167	MDD	GLIPR1	Proteiome	BRAIN	SMR	BrainMeta	SMR	-0.018681	0.00911205	0.0403502		37415601	10.3389/fgene.2023.1191264	Gedik et all Front Genet	BRAIN
GLIPR1	P48060	17001	TRANS	PGC3_SCZ_NoUKB	DECODE_Specific	+,NA		0.125704	0.125704	DECODE	DECODE	0.461048	856.167	BIP	GLIPR1	Proteiome	BRAIN	SMR	BrainMeta	SMR	-0.00123209	0.0195023	0.949626		37415601	10.3389/fgene.2023.1191264	Gedik et all Front Genet	BRAIN
GLIPR1	P48060	17001	TRANS	PGC3_SCZ_NoUKB	DECODE_Specific	+,NA		0.125704	0.125704	DECODE	DECODE	0.461048	856.167	SCZ	GLIPR1	Proteiome	BRAIN	SMR	BrainMeta	SMR	-0.0178631	0.0160534	0.265825		37415601	10.3389/fgene.2023.1191264	Gedik et all Front Genet	BRAIN
GLIPR1	P48060	17001	TRANS	PGC3_SCZ_NoUKB	DECODE_Specific	+,NA		0.125704	0.125704	DECODE	DECODE	0.461048	856.167	MDD	GLIPR1	Proteiome	BLOOD	SMR	eQTLGen	SMR	-0.0230481	0.00894479	0.00997476		37415601	10.3389/fgene.2023.1191264	Gedik et all Front Genet	BLOOD
GLIPR1	P48060	17001	TRANS	PGC3_SCZ_NoUKB	DECODE_Specific	+,NA		0.125704	0.125704	DECODE	DECODE	0.461048	856.167	BIP	GLIPR1	Proteiome	BLOOD	SMR	eQTLGen	SMR	-0.00603031	0.0195187	0.757359		37415601	10.3389/fgene.2023.1191264	Gedik et all Front Genet	BLOOD
GLIPR1	P48060	17001	TRANS	PGC3_SCZ_NoUKB	DECODE_Specific	+,NA		0.125704	0.125704	DECODE	DECODE	0.461048	856.167	SCZ	GLIPR1	Proteiome	BLOOD	SMR	deCODE	SMR	-0.106466	0.0913555	0.243856		37415601	10.3389/fgene.2023.1191264	Gedik et all Front Genet	BLOOD
GLIPR1	P48060	17001	TRANS	PGC3_SCZ_NoUKB	DECODE_Specific	+,NA		0.125704	0.125704	DECODE	DECODE	0.461048	856.167	MDD	GLIPR1	Proteiome	BLOOD	SMR	deCODE	SMR	-0.112922	0.0523153	0.0308898		37415601	10.3389/fgene.2023.1191264	Gedik et all Front Genet	BLOOD
GLIPR1	P48060	17001	TRANS	PGC3_SCZ_NoUKB	DECODE_Specific	+,NA		0.125704	0.125704	DECODE	DECODE	0.461048	856.167	BIP	GLIPR1	Proteiome	BLOOD	SMR	deCODE	SMR	0.00698277	0.110596	0.949657		37415601	10.3389/fgene.2023.1191264	Gedik et all Front Genet	BLOOD
GLIPR1	P48060	17001	TRANS	PGC3_SCZ_NoUKB	DECODE_Specific	+,NA		0.125704	0.125704	DECODE	DECODE	0.461048	856.167	SCZ	GLIPR1	Transcriptome	BRAIN_DLPFC	TWAS	CMC	FUSION	-0.48412		0.628		31691811	10.1093/hmg/ddz253	Hall et al Hum Mol Genet	BRAIN
GLIPR1	P48060	17001	TRANS	PGC3_SCZ_NoUKB	DECODE_Specific	+,NA		0.125704	0.125704	DECODE	DECODE	0.461048	856.167	SCZ.Clozuk.2018	GLIPR1	Transcriptome	BRAIN	TWAS	PsychENCODE	FUSION	-0.393469		0.694		30545856	10.1126/science.aat8127	Gandal et all science	BRAIN
GLIPR1	P48060	17001	TRANS	PGC3_SCZ_NoUKB	DECODE_Specific	+,NA		0.125704	0.125704	DECODE	DECODE	0.461048	856.167	BD.PGC.ruderferCell2018	GLIPR1	Transcriptome	BRAIN	TWAS	PsychENCODE	FUSION	-0.94684		0.343721		30545856	10.1126/science.aat8127	Gandal et all science	BRAIN
GLIPR1	P48060	17001	TRANS	PGC3_SCZ_NoUKB	DECODE_Specific	+,NA		0.125704	0.125704	DECODE	DECODE	0.461048	856.167	Depression Howard et all	GLIPR1	Proteiome	BRAIN	PWAS	ROS/MAP	FUSION	-2.61368		0.00896		33846625	10.1038/s41593-021-00832-6	Wingo Nat Neurosci	BRAIN
GLIPR1	P48060	17001	TRANS	PGC3_SCZ_NoUKB	DECODE_Specific	+,NA		0.125704	0.125704	DECODE	DECODE	0.461048	856.167	Schizophrenia	GLIPR1	Transcriptome	brain caudate nucleus	TWAS	Gtex	Fusion			0.324292		36319771	10.1038/s41593-022-01182-7	Benjamin KJM	brain caudate nucleus
GLIPR2	Q9H4G4	18007	CIS	Depression_iPSYCH_2023	DECODE_Specific	-,NA		0.0222523	0.0222523	DECODE	DECODE	0.462105	83.1789	Bipolar disorder	GLIPR2	Proteome	PLASMA	MR	FENLAND	TwoSampleMR	0.00907398	0.0329249	0.782858		36280454	https://doi.org/10.1016/j.biopsych.2022.08.015	Lu et al Biol Psychiatry	BLOOD
GLIPR2	Q9H4G4	18007	CIS	Depression_iPSYCH_2023	DECODE_Specific	-,NA		0.0222523	0.0222523	DECODE	DECODE	0.462105	83.1789	Major depressive disorder	GLIPR2	Proteome	PLASMA	MR	FENLAND	TwoSampleMR	0.0031198	0.0226173	0.890289		36280454	https://doi.org/10.1016/j.biopsych.2022.08.015	Lu et al Biol Psychiatry	BLOOD
GLIPR2	Q9H4G4	18007	CIS	Depression_iPSYCH_2023	DECODE_Specific	-,NA		0.0222523	0.0222523	DECODE	DECODE	0.462105	83.1789	Schizophrenia	GLIPR2	Proteome	PLASMA	MR	FENLAND	TwoSampleMR	0.0347691	0.0414844	0.401961		36280454	https://doi.org/10.1016/j.biopsych.2022.08.015	Lu et al Biol Psychiatry	BLOOD
GLIPR2	Q9H4G4	18007	CIS	Depression_iPSYCH_2023	DECODE_Specific	-,NA		0.0222523	0.0222523	DECODE	DECODE	0.462105	83.1789	SCZ_PGC3	GLIPR2	Transcriptome	DLPFC	MR	CMC+GTEX	MendelianRandomization			0.0244755		35460606	10.1016/j.ajhg.2022.04.004	Jiang eet all Am J Hum Genet	BRAIN
GLIPR2	Q9H4G4	18007	CIS	Depression_iPSYCH_2023	DECODE_Specific	-,NA		0.0222523	0.0222523	DECODE	DECODE	0.462105	83.1789	SCZ_PGC3	GLIPR2	Transcriptome	DLPFC	MR	CMC+GTEX	MendelianRandomization			0.0208916		35460606	10.1016/j.ajhg.2022.04.004	Jiang eet all Am J Hum Genet	BRAIN
GLIPR2	Q9H4G4	18007	CIS	Depression_iPSYCH_2023	DECODE_Specific	-,NA		0.0222523	0.0222523	DECODE	DECODE	0.462105	83.1789	SCZ_PGC3	GLIPR2	Transcriptome	DLPFC	MR	CMC+GTEX	MendelianRandomization			0.241629		35460606	10.1016/j.ajhg.2022.04.004	Jiang eet all Am J Hum Genet	BRAIN
GLIPR2	Q9H4G4	18007	CIS	Depression_iPSYCH_2023	DECODE_Specific	-,NA		0.0222523	0.0222523	DECODE	DECODE	0.462105	83.1789	SCZ_PGC3	GLIPR2	Transcriptome	DLPFC	MR	CMC+GTEX	EMIC			0.00627588		35460606	10.1016/j.ajhg.2022.04.004	Jiang eet all Am J Hum Genet	BRAIN
GLIPR2	Q9H4G4	18007	CIS	Depression_iPSYCH_2023	DECODE_Specific	-,NA		0.0222523	0.0222523	DECODE	DECODE	0.462105	83.1789	BIP_2019_Stahl_etall	GLIPR2	Transcriptome	DLPFC	MR	CMC+GTEX	MendelianRandomization			0.547578		35460606	10.1016/j.ajhg.2022.04.004	Jiang eet all Am J Hum Genet	BRAIN
GLIPR2	Q9H4G4	18007	CIS	Depression_iPSYCH_2023	DECODE_Specific	-,NA		0.0222523	0.0222523	DECODE	DECODE	0.462105	83.1789	BIP_2019_Stahl_etall	GLIPR2	Transcriptome	DLPFC	MR	CMC+GTEX	MendelianRandomization			0.540482		35460606	10.1016/j.ajhg.2022.04.004	Jiang eet all Am J Hum Genet	BRAIN
GLIPR2	Q9H4G4	18007	CIS	Depression_iPSYCH_2023	DECODE_Specific	-,NA		0.0222523	0.0222523	DECODE	DECODE	0.462105	83.1789	BIP_2019_Stahl_etall	GLIPR2	Transcriptome	DLPFC	MR	CMC+GTEX	MendelianRandomization			0.224949		35460606	10.1016/j.ajhg.2022.04.004	Jiang eet all Am J Hum Genet	BRAIN
GLIPR2	Q9H4G4	18007	CIS	Depression_iPSYCH_2023	DECODE_Specific	-,NA		0.0222523	0.0222523	DECODE	DECODE	0.462105	83.1789	BIP_2019_Stahl_etall	GLIPR2	Transcriptome	DLPFC	MR	CMC+GTEX	EMIC			0.910172		35460606	10.1016/j.ajhg.2022.04.004	Jiang eet all Am J Hum Genet	BRAIN
GLIPR2	Q9H4G4	18007	CIS	Depression_iPSYCH_2023	DECODE_Specific	-,NA		0.0222523	0.0222523	DECODE	DECODE	0.462105	83.1789	Deepression_Wray_tall	GLIPR2	Transcriptome	BRAIN DLPFC	MR	PsychENCODE	TwoSampleMR	0.01	0.01	0.465		35296807	10.1038/s41380-022-01507-9	Deng et all Mol Psychiatry	BRAIN
GLIPR2	Q9H4G4	18007	CIS	Depression_iPSYCH_2023	DECODE_Specific	-,NA		0.0222523	0.0222523	DECODE	DECODE	0.462105	83.1789	SCZ_PGC3	GLIPR2	Transcriptome	DLPFC	SMR	CMC+GTEX	SMR	0.036494	0.0182364	0.0453749		35460606	10.1016/j.ajhg.2022.04.004	Jiang eet all Am J Hum Genet	BRAIN
GLIPR2	Q9H4G4	18007	CIS	Depression_iPSYCH_2023	DECODE_Specific	-,NA		0.0222523	0.0222523	DECODE	DECODE	0.462105	83.1789	SCZ_PGC3	GLIPR2	Transcriptome_Transcriptlvel	DLPFC	SMR	CMC+GTEX	SMR	0.034034	0.0172543	0.048553		35460606	10.1016/j.ajhg.2022.04.004	Jiang eet all Am J Hum Genet	BRAIN
GLIPR2	Q9H4G4	18007	CIS	Depression_iPSYCH_2023	DECODE_Specific	-,NA		0.0222523	0.0222523	DECODE	DECODE	0.462105	83.1789	SCZ.Clozuk.2018	GLIPR2	Transcriptome	BRAIN	SMR	PsychENCODE	SMR	0.0239594	0.0175732	0.173		30545856	10.1126/science.aat8127	Gandal et all science	BRAIN
GLIPR2	Q9H4G4	18007	CIS	Depression_iPSYCH_2023	DECODE_Specific	-,NA		0.0222523	0.0222523	DECODE	DECODE	0.462105	83.1789	BD.PGC.ruderferCell2018	GLIPR2	Transcriptome	BRAIN	SMR	PsychENCODE	SMR	0.00107891	0.0275798	0.968795		30545856	10.1126/science.aat8127	Gandal et all science	BRAIN
GLIPR2	Q9H4G4	18007	CIS	Depression_iPSYCH_2023	DECODE_Specific	-,NA		0.0222523	0.0222523	DECODE	DECODE	0.462105	83.1789	SCZ	GLIPR2	Proteiome	BLOOD	SMR	eQTLGen	SMR	0.0105621	0.0431684	0.80671		37415601	10.3389/fgene.2023.1191264	Gedik et all Front Genet	BLOOD
GLIPR2	Q9H4G4	18007	CIS	Depression_iPSYCH_2023	DECODE_Specific	-,NA		0.0222523	0.0222523	DECODE	DECODE	0.462105	83.1789	MDD	GLIPR2	Proteiome	BRAIN	SMR	BrainMeta	SMR	0.00662273	0.00861965	0.442292		37415601	10.3389/fgene.2023.1191264	Gedik et all Front Genet	BRAIN
GLIPR2	Q9H4G4	18007	CIS	Depression_iPSYCH_2023	DECODE_Specific	-,NA		0.0222523	0.0222523	DECODE	DECODE	0.462105	83.1789	BIP	GLIPR2	Proteiome	BRAIN	SMR	BrainMeta	SMR	0.00695188	0.0183833	0.705309		37415601	10.3389/fgene.2023.1191264	Gedik et all Front Genet	BRAIN
GLIPR2	Q9H4G4	18007	CIS	Depression_iPSYCH_2023	DECODE_Specific	-,NA		0.0222523	0.0222523	DECODE	DECODE	0.462105	83.1789	SCZ	GLIPR2	Proteiome	BRAIN	SMR	BrainMeta	SMR	0.0136571	0.0150912	0.365481		37415601	10.3389/fgene.2023.1191264	Gedik et all Front Genet	BRAIN
GLIPR2	Q9H4G4	18007	CIS	Depression_iPSYCH_2023	DECODE_Specific	-,NA		0.0222523	0.0222523	DECODE	DECODE	0.462105	83.1789	MDD	GLIPR2	Proteiome	BLOOD	SMR	eQTLGen	SMR	0.0151793	0.0223036	0.496141		37415601	10.3389/fgene.2023.1191264	Gedik et all Front Genet	BLOOD
GLIPR2	Q9H4G4	18007	CIS	Depression_iPSYCH_2023	DECODE_Specific	-,NA		0.0222523	0.0222523	DECODE	DECODE	0.462105	83.1789	BIP	GLIPR2	Proteiome	BLOOD	SMR	eQTLGen	SMR	-0.00237236	0.0512302	0.963065		37415601	10.3389/fgene.2023.1191264	Gedik et all Front Genet	BLOOD
GLIPR2	Q9H4G4	18007	CIS	Depression_iPSYCH_2023	DECODE_Specific	-,NA		0.0222523	0.0222523	DECODE	DECODE	0.462105	83.1789	SCZ	GLIPR2	Proteiome	BLOOD	SMR	deCODE	SMR	0.0134251	0.0325409	0.679928		37415601	10.3389/fgene.2023.1191264	Gedik et all Front Genet	BLOOD
GLIPR2	Q9H4G4	18007	CIS	Depression_iPSYCH_2023	DECODE_Specific	-,NA		0.0222523	0.0222523	DECODE	DECODE	0.462105	83.1789	MDD	GLIPR2	Proteiome	BRAIN	SMR	Wingo et al., 2022, in 722 samples	SMR	0.0135253	0.0205445	0.510318		37415601	10.3389/fgene.2023.1191264	Gedik et all Front Genet	BRAIN
GLIPR2	Q9H4G4	18007	CIS	Depression_iPSYCH_2023	DECODE_Specific	-,NA		0.0222523	0.0222523	DECODE	DECODE	0.462105	83.1789	BIP	GLIPR2	Proteiome	BRAIN	SMR	Wingo et al., 2022, in 722 samples	SMR	0.0397089	0.04422	0.369193		37415601	10.3389/fgene.2023.1191264	Gedik et all Front Genet	BRAIN
GLIPR2	Q9H4G4	18007	CIS	Depression_iPSYCH_2023	DECODE_Specific	-,NA		0.0222523	0.0222523	DECODE	DECODE	0.462105	83.1789	SCZ	GLIPR2	Proteiome	BRAIN	SMR	Wingo et al., 2022, in 722 samples	SMR	0.0293517	0.0367502	0.424476		37415601	10.3389/fgene.2023.1191264	Gedik et all Front Genet	BRAIN
GLIPR2	Q9H4G4	18007	CIS	Depression_iPSYCH_2023	DECODE_Specific	-,NA		0.0222523	0.0222523	DECODE	DECODE	0.462105	83.1789	MDD	GLIPR2	Proteiome	BLOOD	SMR	deCODE	SMR	0.0155459	0.0169997	0.360463		37415601	10.3389/fgene.2023.1191264	Gedik et all Front Genet	BLOOD
GLIPR2	Q9H4G4	18007	CIS	Depression_iPSYCH_2023	DECODE_Specific	-,NA		0.0222523	0.0222523	DECODE	DECODE	0.462105	83.1789	BIP	GLIPR2	Proteiome	BLOOD	SMR	deCODE	SMR	0.00541893	0.0375998	0.885405		37415601	10.3389/fgene.2023.1191264	Gedik et all Front Genet	BLOOD
GLIPR2	Q9H4G4	18007	CIS	Depression_iPSYCH_2023	DECODE_Specific	-,NA		0.0222523	0.0222523	DECODE	DECODE	0.462105	83.1789	SCZ	GLIPR2	Transcriptome	BRAIN_DLPFC	TWAS	CMC	FUSION	1.2178		0.223		31691811	10.1093/hmg/ddz253	Hall et al Hum Mol Genet	BRAIN
GLIPR2	Q9H4G4	18007	CIS	Depression_iPSYCH_2023	DECODE_Specific	-,NA		0.0222523	0.0222523	DECODE	DECODE	0.462105	83.1789	SCZ.Clozuk.2018	GLIPR2	Transcriptome	BRAIN	TWAS	PsychENCODE	FUSION	0.54335		0.587		30545856	10.1126/science.aat8127	Gandal et all science	BRAIN
GLIPR2	Q9H4G4	18007	CIS	Depression_iPSYCH_2023	DECODE_Specific	-,NA		0.0222523	0.0222523	DECODE	DECODE	0.462105	83.1789	BD.PGC.ruderferCell2018	GLIPR2	Transcriptome	BRAIN	TWAS	PsychENCODE	FUSION	-0.26265		0.792818		30545856	10.1126/science.aat8127	Gandal et all science	BRAIN
GLIPR2	Q9H4G4	18007	CIS	Depression_iPSYCH_2023	DECODE_Specific	-,NA		0.0222523	0.0222523	DECODE	DECODE	0.462105	83.1789	Depression Howard et all	GLIPR2	Proteiome	BRAIN	PWAS	ROS/MAP	FUSION	0.56025		0.575		33846625	10.1038/s41593-021-00832-6	Wingo Nat Neurosci	BRAIN
GLIPR2	Q9H4G4	18007	CIS	Depression_iPSYCH_2023	DECODE_Specific	-,NA		0.0222523	0.0222523	DECODE	DECODE	0.462105	83.1789	Schizophrenia	GLIPR2	Transcriptome	brain caudate nucleus	SMR	Gtex	SMR	0.0859392	0.047167	0.0684521		36319771	10.1038/s41593-022-01182-7	Benjamin KJM	brain caudate nucleus
GLIPR2	Q9H4G4	18007	CIS	PGC3_SCZ_NoUKB	DECODE_Specific	-,NA		0.830187	0.830187	DECODE	DECODE	1.37069	3103.24	Bipolar disorder	GLIPR2	Proteome	PLASMA	MR	FENLAND	TwoSampleMR	0.00907398	0.0329249	0.782858		36280454	https://doi.org/10.1016/j.biopsych.2022.08.015	Lu et al Biol Psychiatry	BLOOD
GLIPR2	Q9H4G4	18007	CIS	PGC3_SCZ_NoUKB	DECODE_Specific	-,NA		0.830187	0.830187	DECODE	DECODE	1.37069	3103.24	Major depressive disorder	GLIPR2	Proteome	PLASMA	MR	FENLAND	TwoSampleMR	0.0031198	0.0226173	0.890289		36280454	https://doi.org/10.1016/j.biopsych.2022.08.015	Lu et al Biol Psychiatry	BLOOD
GLIPR2	Q9H4G4	18007	CIS	PGC3_SCZ_NoUKB	DECODE_Specific	-,NA		0.830187	0.830187	DECODE	DECODE	1.37069	3103.24	Schizophrenia	GLIPR2	Proteome	PLASMA	MR	FENLAND	TwoSampleMR	0.0347691	0.0414844	0.401961		36280454	https://doi.org/10.1016/j.biopsych.2022.08.015	Lu et al Biol Psychiatry	BLOOD
GLIPR2	Q9H4G4	18007	CIS	PGC3_SCZ_NoUKB	DECODE_Specific	-,NA		0.830187	0.830187	DECODE	DECODE	1.37069	3103.24	SCZ_PGC3	GLIPR2	Transcriptome	DLPFC	MR	CMC+GTEX	MendelianRandomization			0.0244755		35460606	10.1016/j.ajhg.2022.04.004	Jiang eet all Am J Hum Genet	BRAIN
GLIPR2	Q9H4G4	18007	CIS	PGC3_SCZ_NoUKB	DECODE_Specific	-,NA		0.830187	0.830187	DECODE	DECODE	1.37069	3103.24	SCZ_PGC3	GLIPR2	Transcriptome	DLPFC	MR	CMC+GTEX	MendelianRandomization			0.0208916		35460606	10.1016/j.ajhg.2022.04.004	Jiang eet all Am J Hum Genet	BRAIN
GLIPR2	Q9H4G4	18007	CIS	PGC3_SCZ_NoUKB	DECODE_Specific	-,NA		0.830187	0.830187	DECODE	DECODE	1.37069	3103.24	SCZ_PGC3	GLIPR2	Transcriptome	DLPFC	MR	CMC+GTEX	MendelianRandomization			0.241629		35460606	10.1016/j.ajhg.2022.04.004	Jiang eet all Am J Hum Genet	BRAIN
GLIPR2	Q9H4G4	18007	CIS	PGC3_SCZ_NoUKB	DECODE_Specific	-,NA		0.830187	0.830187	DECODE	DECODE	1.37069	3103.24	SCZ_PGC3	GLIPR2	Transcriptome	DLPFC	MR	CMC+GTEX	EMIC			0.00627588		35460606	10.1016/j.ajhg.2022.04.004	Jiang eet all Am J Hum Genet	BRAIN
GLIPR2	Q9H4G4	18007	CIS	PGC3_SCZ_NoUKB	DECODE_Specific	-,NA		0.830187	0.830187	DECODE	DECODE	1.37069	3103.24	BIP_2019_Stahl_etall	GLIPR2	Transcriptome	DLPFC	MR	CMC+GTEX	MendelianRandomization			0.547578		35460606	10.1016/j.ajhg.2022.04.004	Jiang eet all Am J Hum Genet	BRAIN
GLIPR2	Q9H4G4	18007	CIS	PGC3_SCZ_NoUKB	DECODE_Specific	-,NA		0.830187	0.830187	DECODE	DECODE	1.37069	3103.24	BIP_2019_Stahl_etall	GLIPR2	Transcriptome	DLPFC	MR	CMC+GTEX	MendelianRandomization			0.540482		35460606	10.1016/j.ajhg.2022.04.004	Jiang eet all Am J Hum Genet	BRAIN
GLIPR2	Q9H4G4	18007	CIS	PGC3_SCZ_NoUKB	DECODE_Specific	-,NA		0.830187	0.830187	DECODE	DECODE	1.37069	3103.24	BIP_2019_Stahl_etall	GLIPR2	Transcriptome	DLPFC	MR	CMC+GTEX	MendelianRandomization			0.224949		35460606	10.1016/j.ajhg.2022.04.004	Jiang eet all Am J Hum Genet	BRAIN
GLIPR2	Q9H4G4	18007	CIS	PGC3_SCZ_NoUKB	DECODE_Specific	-,NA		0.830187	0.830187	DECODE	DECODE	1.37069	3103.24	BIP_2019_Stahl_etall	GLIPR2	Transcriptome	DLPFC	MR	CMC+GTEX	EMIC			0.910172		35460606	10.1016/j.ajhg.2022.04.004	Jiang eet all Am J Hum Genet	BRAIN
GLIPR2	Q9H4G4	18007	CIS	PGC3_SCZ_NoUKB	DECODE_Specific	-,NA		0.830187	0.830187	DECODE	DECODE	1.37069	3103.24	Deepression_Wray_tall	GLIPR2	Transcriptome	BRAIN DLPFC	MR	PsychENCODE	TwoSampleMR	0.01	0.01	0.465		35296807	10.1038/s41380-022-01507-9	Deng et all Mol Psychiatry	BRAIN
GLIPR2	Q9H4G4	18007	CIS	PGC3_SCZ_NoUKB	DECODE_Specific	-,NA		0.830187	0.830187	DECODE	DECODE	1.37069	3103.24	SCZ_PGC3	GLIPR2	Transcriptome	DLPFC	SMR	CMC+GTEX	SMR	0.036494	0.0182364	0.0453749		35460606	10.1016/j.ajhg.2022.04.004	Jiang eet all Am J Hum Genet	BRAIN
GLIPR2	Q9H4G4	18007	CIS	PGC3_SCZ_NoUKB	DECODE_Specific	-,NA		0.830187	0.830187	DECODE	DECODE	1.37069	3103.24	SCZ_PGC3	GLIPR2	Transcriptome_Transcriptlvel	DLPFC	SMR	CMC+GTEX	SMR	0.034034	0.0172543	0.048553		35460606	10.1016/j.ajhg.2022.04.004	Jiang eet all Am J Hum Genet	BRAIN
GLIPR2	Q9H4G4	18007	CIS	PGC3_SCZ_NoUKB	DECODE_Specific	-,NA		0.830187	0.830187	DECODE	DECODE	1.37069	3103.24	SCZ.Clozuk.2018	GLIPR2	Transcriptome	BRAIN	SMR	PsychENCODE	SMR	0.0239594	0.0175732	0.173		30545856	10.1126/science.aat8127	Gandal et all science	BRAIN
GLIPR2	Q9H4G4	18007	CIS	PGC3_SCZ_NoUKB	DECODE_Specific	-,NA		0.830187	0.830187	DECODE	DECODE	1.37069	3103.24	BD.PGC.ruderferCell2018	GLIPR2	Transcriptome	BRAIN	SMR	PsychENCODE	SMR	0.00107891	0.0275798	0.968795		30545856	10.1126/science.aat8127	Gandal et all science	BRAIN
GLIPR2	Q9H4G4	18007	CIS	PGC3_SCZ_NoUKB	DECODE_Specific	-,NA		0.830187	0.830187	DECODE	DECODE	1.37069	3103.24	SCZ	GLIPR2	Proteiome	BLOOD	SMR	eQTLGen	SMR	0.0105621	0.0431684	0.80671		37415601	10.3389/fgene.2023.1191264	Gedik et all Front Genet	BLOOD
GLIPR2	Q9H4G4	18007	CIS	PGC3_SCZ_NoUKB	DECODE_Specific	-,NA		0.830187	0.830187	DECODE	DECODE	1.37069	3103.24	MDD	GLIPR2	Proteiome	BRAIN	SMR	BrainMeta	SMR	0.00662273	0.00861965	0.442292		37415601	10.3389/fgene.2023.1191264	Gedik et all Front Genet	BRAIN
GLIPR2	Q9H4G4	18007	CIS	PGC3_SCZ_NoUKB	DECODE_Specific	-,NA		0.830187	0.830187	DECODE	DECODE	1.37069	3103.24	BIP	GLIPR2	Proteiome	BRAIN	SMR	BrainMeta	SMR	0.00695188	0.0183833	0.705309		37415601	10.3389/fgene.2023.1191264	Gedik et all Front Genet	BRAIN
GLIPR2	Q9H4G4	18007	CIS	PGC3_SCZ_NoUKB	DECODE_Specific	-,NA		0.830187	0.830187	DECODE	DECODE	1.37069	3103.24	SCZ	GLIPR2	Proteiome	BRAIN	SMR	BrainMeta	SMR	0.0136571	0.0150912	0.365481		37415601	10.3389/fgene.2023.1191264	Gedik et all Front Genet	BRAIN
GLIPR2	Q9H4G4	18007	CIS	PGC3_SCZ_NoUKB	DECODE_Specific	-,NA		0.830187	0.830187	DECODE	DECODE	1.37069	3103.24	MDD	GLIPR2	Proteiome	BLOOD	SMR	eQTLGen	SMR	0.0151793	0.0223036	0.496141		37415601	10.3389/fgene.2023.1191264	Gedik et all Front Genet	BLOOD
GLIPR2	Q9H4G4	18007	CIS	PGC3_SCZ_NoUKB	DECODE_Specific	-,NA		0.830187	0.830187	DECODE	DECODE	1.37069	3103.24	BIP	GLIPR2	Proteiome	BLOOD	SMR	eQTLGen	SMR	-0.00237236	0.0512302	0.963065		37415601	10.3389/fgene.2023.1191264	Gedik et all Front Genet	BLOOD
GLIPR2	Q9H4G4	18007	CIS	PGC3_SCZ_NoUKB	DECODE_Specific	-,NA		0.830187	0.830187	DECODE	DECODE	1.37069	3103.24	SCZ	GLIPR2	Proteiome	BLOOD	SMR	deCODE	SMR	0.0134251	0.0325409	0.679928		37415601	10.3389/fgene.2023.1191264	Gedik et all Front Genet	BLOOD
GLIPR2	Q9H4G4	18007	CIS	PGC3_SCZ_NoUKB	DECODE_Specific	-,NA		0.830187	0.830187	DECODE	DECODE	1.37069	3103.24	MDD	GLIPR2	Proteiome	BRAIN	SMR	Wingo et al., 2022, in 722 samples	SMR	0.0135253	0.0205445	0.510318		37415601	10.3389/fgene.2023.1191264	Gedik et all Front Genet	BRAIN
GLIPR2	Q9H4G4	18007	CIS	PGC3_SCZ_NoUKB	DECODE_Specific	-,NA		0.830187	0.830187	DECODE	DECODE	1.37069	3103.24	BIP	GLIPR2	Proteiome	BRAIN	SMR	Wingo et al., 2022, in 722 samples	SMR	0.0397089	0.04422	0.369193		37415601	10.3389/fgene.2023.1191264	Gedik et all Front Genet	BRAIN
GLIPR2	Q9H4G4	18007	CIS	PGC3_SCZ_NoUKB	DECODE_Specific	-,NA		0.830187	0.830187	DECODE	DECODE	1.37069	3103.24	SCZ	GLIPR2	Proteiome	BRAIN	SMR	Wingo et al., 2022, in 722 samples	SMR	0.0293517	0.0367502	0.424476		37415601	10.3389/fgene.2023.1191264	Gedik et all Front Genet	BRAIN
GLIPR2	Q9H4G4	18007	CIS	PGC3_SCZ_NoUKB	DECODE_Specific	-,NA		0.830187	0.830187	DECODE	DECODE	1.37069	3103.24	MDD	GLIPR2	Proteiome	BLOOD	SMR	deCODE	SMR	0.0155459	0.0169997	0.360463		37415601	10.3389/fgene.2023.1191264	Gedik et all Front Genet	BLOOD
GLIPR2	Q9H4G4	18007	CIS	PGC3_SCZ_NoUKB	DECODE_Specific	-,NA		0.830187	0.830187	DECODE	DECODE	1.37069	3103.24	BIP	GLIPR2	Proteiome	BLOOD	SMR	deCODE	SMR	0.00541893	0.0375998	0.885405		37415601	10.3389/fgene.2023.1191264	Gedik et all Front Genet	BLOOD
GLIPR2	Q9H4G4	18007	CIS	PGC3_SCZ_NoUKB	DECODE_Specific	-,NA		0.830187	0.830187	DECODE	DECODE	1.37069	3103.24	SCZ	GLIPR2	Transcriptome	BRAIN_DLPFC	TWAS	CMC	FUSION	1.2178		0.223		31691811	10.1093/hmg/ddz253	Hall et al Hum Mol Genet	BRAIN
GLIPR2	Q9H4G4	18007	CIS	PGC3_SCZ_NoUKB	DECODE_Specific	-,NA		0.830187	0.830187	DECODE	DECODE	1.37069	3103.24	SCZ.Clozuk.2018	GLIPR2	Transcriptome	BRAIN	TWAS	PsychENCODE	FUSION	0.54335		0.587		30545856	10.1126/science.aat8127	Gandal et all science	BRAIN
GLIPR2	Q9H4G4	18007	CIS	PGC3_SCZ_NoUKB	DECODE_Specific	-,NA		0.830187	0.830187	DECODE	DECODE	1.37069	3103.24	BD.PGC.ruderferCell2018	GLIPR2	Transcriptome	BRAIN	TWAS	PsychENCODE	FUSION	-0.26265		0.792818		30545856	10.1126/science.aat8127	Gandal et all science	BRAIN
GLIPR2	Q9H4G4	18007	CIS	PGC3_SCZ_NoUKB	DECODE_Specific	-,NA		0.830187	0.830187	DECODE	DECODE	1.37069	3103.24	Depression Howard et all	GLIPR2	Proteiome	BRAIN	PWAS	ROS/MAP	FUSION	0.56025		0.575		33846625	10.1038/s41593-021-00832-6	Wingo Nat Neurosci	BRAIN
GLIPR2	Q9H4G4	18007	CIS	PGC3_SCZ_NoUKB	DECODE_Specific	-,NA		0.830187	0.830187	DECODE	DECODE	1.37069	3103.24	Schizophrenia	GLIPR2	Transcriptome	brain caudate nucleus	SMR	Gtex	SMR	0.0859392	0.047167	0.0684521		36319771	10.1038/s41593-022-01182-7	Benjamin KJM	brain caudate nucleus
GLIPR2	Q9H4G4	18007	CIS	BIP_PGC3_noukb	DECODE_Specific	+,NA		0.891891	0.891891	DECODE	DECODE	1.38912	3333.89	Bipolar disorder	GLIPR2	Proteome	PLASMA	MR	FENLAND	TwoSampleMR	0.00907398	0.0329249	0.782858		36280454	https://doi.org/10.1016/j.biopsych.2022.08.015	Lu et al Biol Psychiatry	BLOOD
GLIPR2	Q9H4G4	18007	CIS	BIP_PGC3_noukb	DECODE_Specific	+,NA		0.891891	0.891891	DECODE	DECODE	1.38912	3333.89	Major depressive disorder	GLIPR2	Proteome	PLASMA	MR	FENLAND	TwoSampleMR	0.0031198	0.0226173	0.890289		36280454	https://doi.org/10.1016/j.biopsych.2022.08.015	Lu et al Biol Psychiatry	BLOOD
GLIPR2	Q9H4G4	18007	CIS	BIP_PGC3_noukb	DECODE_Specific	+,NA		0.891891	0.891891	DECODE	DECODE	1.38912	3333.89	Schizophrenia	GLIPR2	Proteome	PLASMA	MR	FENLAND	TwoSampleMR	0.0347691	0.0414844	0.401961		36280454	https://doi.org/10.1016/j.biopsych.2022.08.015	Lu et al Biol Psychiatry	BLOOD
GLIPR2	Q9H4G4	18007	CIS	BIP_PGC3_noukb	DECODE_Specific	+,NA		0.891891	0.891891	DECODE	DECODE	1.38912	3333.89	SCZ_PGC3	GLIPR2	Transcriptome	DLPFC	MR	CMC+GTEX	MendelianRandomization			0.0244755		35460606	10.1016/j.ajhg.2022.04.004	Jiang eet all Am J Hum Genet	BRAIN
GLIPR2	Q9H4G4	18007	CIS	BIP_PGC3_noukb	DECODE_Specific	+,NA		0.891891	0.891891	DECODE	DECODE	1.38912	3333.89	SCZ_PGC3	GLIPR2	Transcriptome	DLPFC	MR	CMC+GTEX	MendelianRandomization			0.0208916		35460606	10.1016/j.ajhg.2022.04.004	Jiang eet all Am J Hum Genet	BRAIN
GLIPR2	Q9H4G4	18007	CIS	BIP_PGC3_noukb	DECODE_Specific	+,NA		0.891891	0.891891	DECODE	DECODE	1.38912	3333.89	SCZ_PGC3	GLIPR2	Transcriptome	DLPFC	MR	CMC+GTEX	MendelianRandomization			0.241629		35460606	10.1016/j.ajhg.2022.04.004	Jiang eet all Am J Hum Genet	BRAIN
GLIPR2	Q9H4G4	18007	CIS	BIP_PGC3_noukb	DECODE_Specific	+,NA		0.891891	0.891891	DECODE	DECODE	1.38912	3333.89	SCZ_PGC3	GLIPR2	Transcriptome	DLPFC	MR	CMC+GTEX	EMIC			0.00627588		35460606	10.1016/j.ajhg.2022.04.004	Jiang eet all Am J Hum Genet	BRAIN
GLIPR2	Q9H4G4	18007	CIS	BIP_PGC3_noukb	DECODE_Specific	+,NA		0.891891	0.891891	DECODE	DECODE	1.38912	3333.89	BIP_2019_Stahl_etall	GLIPR2	Transcriptome	DLPFC	MR	CMC+GTEX	MendelianRandomization			0.547578		35460606	10.1016/j.ajhg.2022.04.004	Jiang eet all Am J Hum Genet	BRAIN
GLIPR2	Q9H4G4	18007	CIS	BIP_PGC3_noukb	DECODE_Specific	+,NA		0.891891	0.891891	DECODE	DECODE	1.38912	3333.89	BIP_2019_Stahl_etall	GLIPR2	Transcriptome	DLPFC	MR	CMC+GTEX	MendelianRandomization			0.540482		35460606	10.1016/j.ajhg.2022.04.004	Jiang eet all Am J Hum Genet	BRAIN
GLIPR2	Q9H4G4	18007	CIS	BIP_PGC3_noukb	DECODE_Specific	+,NA		0.891891	0.891891	DECODE	DECODE	1.38912	3333.89	BIP_2019_Stahl_etall	GLIPR2	Transcriptome	DLPFC	MR	CMC+GTEX	MendelianRandomization			0.224949		35460606	10.1016/j.ajhg.2022.04.004	Jiang eet all Am J Hum Genet	BRAIN
GLIPR2	Q9H4G4	18007	CIS	BIP_PGC3_noukb	DECODE_Specific	+,NA		0.891891	0.891891	DECODE	DECODE	1.38912	3333.89	BIP_2019_Stahl_etall	GLIPR2	Transcriptome	DLPFC	MR	CMC+GTEX	EMIC			0.910172		35460606	10.1016/j.ajhg.2022.04.004	Jiang eet all Am J Hum Genet	BRAIN
GLIPR2	Q9H4G4	18007	CIS	BIP_PGC3_noukb	DECODE_Specific	+,NA		0.891891	0.891891	DECODE	DECODE	1.38912	3333.89	Deepression_Wray_tall	GLIPR2	Transcriptome	BRAIN DLPFC	MR	PsychENCODE	TwoSampleMR	0.01	0.01	0.465		35296807	10.1038/s41380-022-01507-9	Deng et all Mol Psychiatry	BRAIN
GLIPR2	Q9H4G4	18007	CIS	BIP_PGC3_noukb	DECODE_Specific	+,NA		0.891891	0.891891	DECODE	DECODE	1.38912	3333.89	SCZ_PGC3	GLIPR2	Transcriptome	DLPFC	SMR	CMC+GTEX	SMR	0.036494	0.0182364	0.0453749		35460606	10.1016/j.ajhg.2022.04.004	Jiang eet all Am J Hum Genet	BRAIN
GLIPR2	Q9H4G4	18007	CIS	BIP_PGC3_noukb	DECODE_Specific	+,NA		0.891891	0.891891	DECODE	DECODE	1.38912	3333.89	SCZ_PGC3	GLIPR2	Transcriptome_Transcriptlvel	DLPFC	SMR	CMC+GTEX	SMR	0.034034	0.0172543	0.048553		35460606	10.1016/j.ajhg.2022.04.004	Jiang eet all Am J Hum Genet	BRAIN
GLIPR2	Q9H4G4	18007	CIS	BIP_PGC3_noukb	DECODE_Specific	+,NA		0.891891	0.891891	DECODE	DECODE	1.38912	3333.89	SCZ.Clozuk.2018	GLIPR2	Transcriptome	BRAIN	SMR	PsychENCODE	SMR	0.0239594	0.0175732	0.173		30545856	10.1126/science.aat8127	Gandal et all science	BRAIN
GLIPR2	Q9H4G4	18007	CIS	BIP_PGC3_noukb	DECODE_Specific	+,NA		0.891891	0.891891	DECODE	DECODE	1.38912	3333.89	BD.PGC.ruderferCell2018	GLIPR2	Transcriptome	BRAIN	SMR	PsychENCODE	SMR	0.00107891	0.0275798	0.968795		30545856	10.1126/science.aat8127	Gandal et all science	BRAIN
GLIPR2	Q9H4G4	18007	CIS	BIP_PGC3_noukb	DECODE_Specific	+,NA		0.891891	0.891891	DECODE	DECODE	1.38912	3333.89	SCZ	GLIPR2	Proteiome	BLOOD	SMR	eQTLGen	SMR	0.0105621	0.0431684	0.80671		37415601	10.3389/fgene.2023.1191264	Gedik et all Front Genet	BLOOD
GLIPR2	Q9H4G4	18007	CIS	BIP_PGC3_noukb	DECODE_Specific	+,NA		0.891891	0.891891	DECODE	DECODE	1.38912	3333.89	MDD	GLIPR2	Proteiome	BRAIN	SMR	BrainMeta	SMR	0.00662273	0.00861965	0.442292		37415601	10.3389/fgene.2023.1191264	Gedik et all Front Genet	BRAIN
GLIPR2	Q9H4G4	18007	CIS	BIP_PGC3_noukb	DECODE_Specific	+,NA		0.891891	0.891891	DECODE	DECODE	1.38912	3333.89	BIP	GLIPR2	Proteiome	BRAIN	SMR	BrainMeta	SMR	0.00695188	0.0183833	0.705309		37415601	10.3389/fgene.2023.1191264	Gedik et all Front Genet	BRAIN
GLIPR2	Q9H4G4	18007	CIS	BIP_PGC3_noukb	DECODE_Specific	+,NA		0.891891	0.891891	DECODE	DECODE	1.38912	3333.89	SCZ	GLIPR2	Proteiome	BRAIN	SMR	BrainMeta	SMR	0.0136571	0.0150912	0.365481		37415601	10.3389/fgene.2023.1191264	Gedik et all Front Genet	BRAIN
GLIPR2	Q9H4G4	18007	CIS	BIP_PGC3_noukb	DECODE_Specific	+,NA		0.891891	0.891891	DECODE	DECODE	1.38912	3333.89	MDD	GLIPR2	Proteiome	BLOOD	SMR	eQTLGen	SMR	0.0151793	0.0223036	0.496141		37415601	10.3389/fgene.2023.1191264	Gedik et all Front Genet	BLOOD
GLIPR2	Q9H4G4	18007	CIS	BIP_PGC3_noukb	DECODE_Specific	+,NA		0.891891	0.891891	DECODE	DECODE	1.38912	3333.89	BIP	GLIPR2	Proteiome	BLOOD	SMR	eQTLGen	SMR	-0.00237236	0.0512302	0.963065		37415601	10.3389/fgene.2023.1191264	Gedik et all Front Genet	BLOOD
GLIPR2	Q9H4G4	18007	CIS	BIP_PGC3_noukb	DECODE_Specific	+,NA		0.891891	0.891891	DECODE	DECODE	1.38912	3333.89	SCZ	GLIPR2	Proteiome	BLOOD	SMR	deCODE	SMR	0.0134251	0.0325409	0.679928		37415601	10.3389/fgene.2023.1191264	Gedik et all Front Genet	BLOOD
GLIPR2	Q9H4G4	18007	CIS	BIP_PGC3_noukb	DECODE_Specific	+,NA		0.891891	0.891891	DECODE	DECODE	1.38912	3333.89	MDD	GLIPR2	Proteiome	BRAIN	SMR	Wingo et al., 2022, in 722 samples	SMR	0.0135253	0.0205445	0.510318		37415601	10.3389/fgene.2023.1191264	Gedik et all Front Genet	BRAIN
GLIPR2	Q9H4G4	18007	CIS	BIP_PGC3_noukb	DECODE_Specific	+,NA		0.891891	0.891891	DECODE	DECODE	1.38912	3333.89	BIP	GLIPR2	Proteiome	BRAIN	SMR	Wingo et al., 2022, in 722 samples	SMR	0.0397089	0.04422	0.369193		37415601	10.3389/fgene.2023.1191264	Gedik et all Front Genet	BRAIN
GLIPR2	Q9H4G4	18007	CIS	BIP_PGC3_noukb	DECODE_Specific	+,NA		0.891891	0.891891	DECODE	DECODE	1.38912	3333.89	SCZ	GLIPR2	Proteiome	BRAIN	SMR	Wingo et al., 2022, in 722 samples	SMR	0.0293517	0.0367502	0.424476		37415601	10.3389/fgene.2023.1191264	Gedik et all Front Genet	BRAIN
GLIPR2	Q9H4G4	18007	CIS	BIP_PGC3_noukb	DECODE_Specific	+,NA		0.891891	0.891891	DECODE	DECODE	1.38912	3333.89	MDD	GLIPR2	Proteiome	BLOOD	SMR	deCODE	SMR	0.0155459	0.0169997	0.360463		37415601	10.3389/fgene.2023.1191264	Gedik et all Front Genet	BLOOD
GLIPR2	Q9H4G4	18007	CIS	BIP_PGC3_noukb	DECODE_Specific	+,NA		0.891891	0.891891	DECODE	DECODE	1.38912	3333.89	BIP	GLIPR2	Proteiome	BLOOD	SMR	deCODE	SMR	0.00541893	0.0375998	0.885405		37415601	10.3389/fgene.2023.1191264	Gedik et all Front Genet	BLOOD
GLIPR2	Q9H4G4	18007	CIS	BIP_PGC3_noukb	DECODE_Specific	+,NA		0.891891	0.891891	DECODE	DECODE	1.38912	3333.89	SCZ	GLIPR2	Transcriptome	BRAIN_DLPFC	TWAS	CMC	FUSION	1.2178		0.223		31691811	10.1093/hmg/ddz253	Hall et al Hum Mol Genet	BRAIN
GLIPR2	Q9H4G4	18007	CIS	BIP_PGC3_noukb	DECODE_Specific	+,NA		0.891891	0.891891	DECODE	DECODE	1.38912	3333.89	SCZ.Clozuk.2018	GLIPR2	Transcriptome	BRAIN	TWAS	PsychENCODE	FUSION	0.54335		0.587		30545856	10.1126/science.aat8127	Gandal et all science	BRAIN
GLIPR2	Q9H4G4	18007	CIS	BIP_PGC3_noukb	DECODE_Specific	+,NA		0.891891	0.891891	DECODE	DECODE	1.38912	3333.89	BD.PGC.ruderferCell2018	GLIPR2	Transcriptome	BRAIN	TWAS	PsychENCODE	FUSION	-0.26265		0.792818		30545856	10.1126/science.aat8127	Gandal et all science	BRAIN
GLIPR2	Q9H4G4	18007	CIS	BIP_PGC3_noukb	DECODE_Specific	+,NA		0.891891	0.891891	DECODE	DECODE	1.38912	3333.89	Depression Howard et all	GLIPR2	Proteiome	BRAIN	PWAS	ROS/MAP	FUSION	0.56025		0.575		33846625	10.1038/s41593-021-00832-6	Wingo Nat Neurosci	BRAIN
GLIPR2	Q9H4G4	18007	CIS	BIP_PGC3_noukb	DECODE_Specific	+,NA		0.891891	0.891891	DECODE	DECODE	1.38912	3333.89	Schizophrenia	GLIPR2	Transcriptome	brain caudate nucleus	SMR	Gtex	SMR	0.0859392	0.047167	0.0684521		36319771	10.1038/s41593-022-01182-7	Benjamin KJM	brain caudate nucleus
GLIPR2	Q9H4G4	18007	TRANS	BIP_PGC3_noukb	DECODE_Specific	+,NA		0.707004	0.707004	DECODE	DECODE	1.18958	4815.41	Bipolar disorder	GLIPR2	Proteome	PLASMA	MR	FENLAND	TwoSampleMR	0.00907398	0.0329249	0.782858		36280454	https://doi.org/10.1016/j.biopsych.2022.08.015	Lu et al Biol Psychiatry	BLOOD
GLIPR2	Q9H4G4	18007	TRANS	BIP_PGC3_noukb	DECODE_Specific	+,NA		0.707004	0.707004	DECODE	DECODE	1.18958	4815.41	Major depressive disorder	GLIPR2	Proteome	PLASMA	MR	FENLAND	TwoSampleMR	0.0031198	0.0226173	0.890289		36280454	https://doi.org/10.1016/j.biopsych.2022.08.015	Lu et al Biol Psychiatry	BLOOD
GLIPR2	Q9H4G4	18007	TRANS	BIP_PGC3_noukb	DECODE_Specific	+,NA		0.707004	0.707004	DECODE	DECODE	1.18958	4815.41	Schizophrenia	GLIPR2	Proteome	PLASMA	MR	FENLAND	TwoSampleMR	0.0347691	0.0414844	0.401961		36280454	https://doi.org/10.1016/j.biopsych.2022.08.015	Lu et al Biol Psychiatry	BLOOD
GLIPR2	Q9H4G4	18007	TRANS	BIP_PGC3_noukb	DECODE_Specific	+,NA		0.707004	0.707004	DECODE	DECODE	1.18958	4815.41	SCZ_PGC3	GLIPR2	Transcriptome	DLPFC	MR	CMC+GTEX	MendelianRandomization			0.0244755		35460606	10.1016/j.ajhg.2022.04.004	Jiang eet all Am J Hum Genet	BRAIN
GLIPR2	Q9H4G4	18007	TRANS	BIP_PGC3_noukb	DECODE_Specific	+,NA		0.707004	0.707004	DECODE	DECODE	1.18958	4815.41	SCZ_PGC3	GLIPR2	Transcriptome	DLPFC	MR	CMC+GTEX	MendelianRandomization			0.0208916		35460606	10.1016/j.ajhg.2022.04.004	Jiang eet all Am J Hum Genet	BRAIN
GLIPR2	Q9H4G4	18007	TRANS	BIP_PGC3_noukb	DECODE_Specific	+,NA		0.707004	0.707004	DECODE	DECODE	1.18958	4815.41	SCZ_PGC3	GLIPR2	Transcriptome	DLPFC	MR	CMC+GTEX	MendelianRandomization			0.241629		35460606	10.1016/j.ajhg.2022.04.004	Jiang eet all Am J Hum Genet	BRAIN
GLIPR2	Q9H4G4	18007	TRANS	BIP_PGC3_noukb	DECODE_Specific	+,NA		0.707004	0.707004	DECODE	DECODE	1.18958	4815.41	SCZ_PGC3	GLIPR2	Transcriptome	DLPFC	MR	CMC+GTEX	EMIC			0.00627588		35460606	10.1016/j.ajhg.2022.04.004	Jiang eet all Am J Hum Genet	BRAIN
GLIPR2	Q9H4G4	18007	TRANS	BIP_PGC3_noukb	DECODE_Specific	+,NA		0.707004	0.707004	DECODE	DECODE	1.18958	4815.41	BIP_2019_Stahl_etall	GLIPR2	Transcriptome	DLPFC	MR	CMC+GTEX	MendelianRandomization			0.547578		35460606	10.1016/j.ajhg.2022.04.004	Jiang eet all Am J Hum Genet	BRAIN
GLIPR2	Q9H4G4	18007	TRANS	BIP_PGC3_noukb	DECODE_Specific	+,NA		0.707004	0.707004	DECODE	DECODE	1.18958	4815.41	BIP_2019_Stahl_etall	GLIPR2	Transcriptome	DLPFC	MR	CMC+GTEX	MendelianRandomization			0.540482		35460606	10.1016/j.ajhg.2022.04.004	Jiang eet all Am J Hum Genet	BRAIN
GLIPR2	Q9H4G4	18007	TRANS	BIP_PGC3_noukb	DECODE_Specific	+,NA		0.707004	0.707004	DECODE	DECODE	1.18958	4815.41	BIP_2019_Stahl_etall	GLIPR2	Transcriptome	DLPFC	MR	CMC+GTEX	MendelianRandomization			0.224949		35460606	10.1016/j.ajhg.2022.04.004	Jiang eet all Am J Hum Genet	BRAIN
GLIPR2	Q9H4G4	18007	TRANS	BIP_PGC3_noukb	DECODE_Specific	+,NA		0.707004	0.707004	DECODE	DECODE	1.18958	4815.41	BIP_2019_Stahl_etall	GLIPR2	Transcriptome	DLPFC	MR	CMC+GTEX	EMIC			0.910172		35460606	10.1016/j.ajhg.2022.04.004	Jiang eet all Am J Hum Genet	BRAIN
GLIPR2	Q9H4G4	18007	TRANS	BIP_PGC3_noukb	DECODE_Specific	+,NA		0.707004	0.707004	DECODE	DECODE	1.18958	4815.41	Deepression_Wray_tall	GLIPR2	Transcriptome	BRAIN DLPFC	MR	PsychENCODE	TwoSampleMR	0.01	0.01	0.465		35296807	10.1038/s41380-022-01507-9	Deng et all Mol Psychiatry	BRAIN
GLIPR2	Q9H4G4	18007	TRANS	BIP_PGC3_noukb	DECODE_Specific	+,NA		0.707004	0.707004	DECODE	DECODE	1.18958	4815.41	SCZ_PGC3	GLIPR2	Transcriptome	DLPFC	SMR	CMC+GTEX	SMR	0.036494	0.0182364	0.0453749		35460606	10.1016/j.ajhg.2022.04.004	Jiang eet all Am J Hum Genet	BRAIN
GLIPR2	Q9H4G4	18007	TRANS	BIP_PGC3_noukb	DECODE_Specific	+,NA		0.707004	0.707004	DECODE	DECODE	1.18958	4815.41	SCZ_PGC3	GLIPR2	Transcriptome_Transcriptlvel	DLPFC	SMR	CMC+GTEX	SMR	0.034034	0.0172543	0.048553		35460606	10.1016/j.ajhg.2022.04.004	Jiang eet all Am J Hum Genet	BRAIN
GLIPR2	Q9H4G4	18007	TRANS	BIP_PGC3_noukb	DECODE_Specific	+,NA		0.707004	0.707004	DECODE	DECODE	1.18958	4815.41	SCZ.Clozuk.2018	GLIPR2	Transcriptome	BRAIN	SMR	PsychENCODE	SMR	0.0239594	0.0175732	0.173		30545856	10.1126/science.aat8127	Gandal et all science	BRAIN
GLIPR2	Q9H4G4	18007	TRANS	BIP_PGC3_noukb	DECODE_Specific	+,NA		0.707004	0.707004	DECODE	DECODE	1.18958	4815.41	BD.PGC.ruderferCell2018	GLIPR2	Transcriptome	BRAIN	SMR	PsychENCODE	SMR	0.00107891	0.0275798	0.968795		30545856	10.1126/science.aat8127	Gandal et all science	BRAIN
GLIPR2	Q9H4G4	18007	TRANS	BIP_PGC3_noukb	DECODE_Specific	+,NA		0.707004	0.707004	DECODE	DECODE	1.18958	4815.41	SCZ	GLIPR2	Proteiome	BLOOD	SMR	eQTLGen	SMR	0.0105621	0.0431684	0.80671		37415601	10.3389/fgene.2023.1191264	Gedik et all Front Genet	BLOOD
GLIPR2	Q9H4G4	18007	TRANS	BIP_PGC3_noukb	DECODE_Specific	+,NA		0.707004	0.707004	DECODE	DECODE	1.18958	4815.41	MDD	GLIPR2	Proteiome	BRAIN	SMR	BrainMeta	SMR	0.00662273	0.00861965	0.442292		37415601	10.3389/fgene.2023.1191264	Gedik et all Front Genet	BRAIN
GLIPR2	Q9H4G4	18007	TRANS	BIP_PGC3_noukb	DECODE_Specific	+,NA		0.707004	0.707004	DECODE	DECODE	1.18958	4815.41	BIP	GLIPR2	Proteiome	BRAIN	SMR	BrainMeta	SMR	0.00695188	0.0183833	0.705309		37415601	10.3389/fgene.2023.1191264	Gedik et all Front Genet	BRAIN
GLIPR2	Q9H4G4	18007	TRANS	BIP_PGC3_noukb	DECODE_Specific	+,NA		0.707004	0.707004	DECODE	DECODE	1.18958	4815.41	SCZ	GLIPR2	Proteiome	BRAIN	SMR	BrainMeta	SMR	0.0136571	0.0150912	0.365481		37415601	10.3389/fgene.2023.1191264	Gedik et all Front Genet	BRAIN
GLIPR2	Q9H4G4	18007	TRANS	BIP_PGC3_noukb	DECODE_Specific	+,NA		0.707004	0.707004	DECODE	DECODE	1.18958	4815.41	MDD	GLIPR2	Proteiome	BLOOD	SMR	eQTLGen	SMR	0.0151793	0.0223036	0.496141		37415601	10.3389/fgene.2023.1191264	Gedik et all Front Genet	BLOOD
GLIPR2	Q9H4G4	18007	TRANS	BIP_PGC3_noukb	DECODE_Specific	+,NA		0.707004	0.707004	DECODE	DECODE	1.18958	4815.41	BIP	GLIPR2	Proteiome	BLOOD	SMR	eQTLGen	SMR	-0.00237236	0.0512302	0.963065		37415601	10.3389/fgene.2023.1191264	Gedik et all Front Genet	BLOOD
GLIPR2	Q9H4G4	18007	TRANS	BIP_PGC3_noukb	DECODE_Specific	+,NA		0.707004	0.707004	DECODE	DECODE	1.18958	4815.41	SCZ	GLIPR2	Proteiome	BLOOD	SMR	deCODE	SMR	0.0134251	0.0325409	0.679928		37415601	10.3389/fgene.2023.1191264	Gedik et all Front Genet	BLOOD
GLIPR2	Q9H4G4	18007	TRANS	BIP_PGC3_noukb	DECODE_Specific	+,NA		0.707004	0.707004	DECODE	DECODE	1.18958	4815.41	MDD	GLIPR2	Proteiome	BRAIN	SMR	Wingo et al., 2022, in 722 samples	SMR	0.0135253	0.0205445	0.510318		37415601	10.3389/fgene.2023.1191264	Gedik et all Front Genet	BRAIN
GLIPR2	Q9H4G4	18007	TRANS	BIP_PGC3_noukb	DECODE_Specific	+,NA		0.707004	0.707004	DECODE	DECODE	1.18958	4815.41	BIP	GLIPR2	Proteiome	BRAIN	SMR	Wingo et al., 2022, in 722 samples	SMR	0.0397089	0.04422	0.369193		37415601	10.3389/fgene.2023.1191264	Gedik et all Front Genet	BRAIN
GLIPR2	Q9H4G4	18007	TRANS	BIP_PGC3_noukb	DECODE_Specific	+,NA		0.707004	0.707004	DECODE	DECODE	1.18958	4815.41	SCZ	GLIPR2	Proteiome	BRAIN	SMR	Wingo et al., 2022, in 722 samples	SMR	0.0293517	0.0367502	0.424476		37415601	10.3389/fgene.2023.1191264	Gedik et all Front Genet	BRAIN
GLIPR2	Q9H4G4	18007	TRANS	BIP_PGC3_noukb	DECODE_Specific	+,NA		0.707004	0.707004	DECODE	DECODE	1.18958	4815.41	MDD	GLIPR2	Proteiome	BLOOD	SMR	deCODE	SMR	0.0155459	0.0169997	0.360463		37415601	10.3389/fgene.2023.1191264	Gedik et all Front Genet	BLOOD
GLIPR2	Q9H4G4	18007	TRANS	BIP_PGC3_noukb	DECODE_Specific	+,NA		0.707004	0.707004	DECODE	DECODE	1.18958	4815.41	BIP	GLIPR2	Proteiome	BLOOD	SMR	deCODE	SMR	0.00541893	0.0375998	0.885405		37415601	10.3389/fgene.2023.1191264	Gedik et all Front Genet	BLOOD
GLIPR2	Q9H4G4	18007	TRANS	BIP_PGC3_noukb	DECODE_Specific	+,NA		0.707004	0.707004	DECODE	DECODE	1.18958	4815.41	SCZ	GLIPR2	Transcriptome	BRAIN_DLPFC	TWAS	CMC	FUSION	1.2178		0.223		31691811	10.1093/hmg/ddz253	Hall et al Hum Mol Genet	BRAIN
GLIPR2	Q9H4G4	18007	TRANS	BIP_PGC3_noukb	DECODE_Specific	+,NA		0.707004	0.707004	DECODE	DECODE	1.18958	4815.41	SCZ.Clozuk.2018	GLIPR2	Transcriptome	BRAIN	TWAS	PsychENCODE	FUSION	0.54335		0.587		30545856	10.1126/science.aat8127	Gandal et all science	BRAIN
GLIPR2	Q9H4G4	18007	TRANS	BIP_PGC3_noukb	DECODE_Specific	+,NA		0.707004	0.707004	DECODE	DECODE	1.18958	4815.41	BD.PGC.ruderferCell2018	GLIPR2	Transcriptome	BRAIN	TWAS	PsychENCODE	FUSION	-0.26265		0.792818		30545856	10.1126/science.aat8127	Gandal et all science	BRAIN
GLIPR2	Q9H4G4	18007	TRANS	BIP_PGC3_noukb	DECODE_Specific	+,NA		0.707004	0.707004	DECODE	DECODE	1.18958	4815.41	Depression Howard et all	GLIPR2	Proteiome	BRAIN	PWAS	ROS/MAP	FUSION	0.56025		0.575		33846625	10.1038/s41593-021-00832-6	Wingo Nat Neurosci	BRAIN
GLIPR2	Q9H4G4	18007	TRANS	BIP_PGC3_noukb	DECODE_Specific	+,NA		0.707004	0.707004	DECODE	DECODE	1.18958	4815.41	Schizophrenia	GLIPR2	Transcriptome	brain caudate nucleus	SMR	Gtex	SMR	0.0859392	0.047167	0.0684521		36319771	10.1038/s41593-022-01182-7	Benjamin KJM	brain caudate nucleus
GLIPR2	Q9H4G4	18007	TRANS	Cognition_Meta	DECODE_Specific	+,NA		0.0966976	0.0966976	DECODE	DECODE	0.505843	658.607	Bipolar disorder	GLIPR2	Proteome	PLASMA	MR	FENLAND	TwoSampleMR	0.00907398	0.0329249	0.782858		36280454	https://doi.org/10.1016/j.biopsych.2022.08.015	Lu et al Biol Psychiatry	BLOOD
GLIPR2	Q9H4G4	18007	TRANS	Cognition_Meta	DECODE_Specific	+,NA		0.0966976	0.0966976	DECODE	DECODE	0.505843	658.607	Major depressive disorder	GLIPR2	Proteome	PLASMA	MR	FENLAND	TwoSampleMR	0.0031198	0.0226173	0.890289		36280454	https://doi.org/10.1016/j.biopsych.2022.08.015	Lu et al Biol Psychiatry	BLOOD
GLIPR2	Q9H4G4	18007	TRANS	Cognition_Meta	DECODE_Specific	+,NA		0.0966976	0.0966976	DECODE	DECODE	0.505843	658.607	Schizophrenia	GLIPR2	Proteome	PLASMA	MR	FENLAND	TwoSampleMR	0.0347691	0.0414844	0.401961		36280454	https://doi.org/10.1016/j.biopsych.2022.08.015	Lu et al Biol Psychiatry	BLOOD
GLIPR2	Q9H4G4	18007	TRANS	Cognition_Meta	DECODE_Specific	+,NA		0.0966976	0.0966976	DECODE	DECODE	0.505843	658.607	SCZ_PGC3	GLIPR2	Transcriptome	DLPFC	MR	CMC+GTEX	MendelianRandomization			0.0244755		35460606	10.1016/j.ajhg.2022.04.004	Jiang eet all Am J Hum Genet	BRAIN
GLIPR2	Q9H4G4	18007	TRANS	Cognition_Meta	DECODE_Specific	+,NA		0.0966976	0.0966976	DECODE	DECODE	0.505843	658.607	SCZ_PGC3	GLIPR2	Transcriptome	DLPFC	MR	CMC+GTEX	MendelianRandomization			0.0208916		35460606	10.1016/j.ajhg.2022.04.004	Jiang eet all Am J Hum Genet	BRAIN
GLIPR2	Q9H4G4	18007	TRANS	Cognition_Meta	DECODE_Specific	+,NA		0.0966976	0.0966976	DECODE	DECODE	0.505843	658.607	SCZ_PGC3	GLIPR2	Transcriptome	DLPFC	MR	CMC+GTEX	MendelianRandomization			0.241629		35460606	10.1016/j.ajhg.2022.04.004	Jiang eet all Am J Hum Genet	BRAIN
GLIPR2	Q9H4G4	18007	TRANS	Cognition_Meta	DECODE_Specific	+,NA		0.0966976	0.0966976	DECODE	DECODE	0.505843	658.607	SCZ_PGC3	GLIPR2	Transcriptome	DLPFC	MR	CMC+GTEX	EMIC			0.00627588		35460606	10.1016/j.ajhg.2022.04.004	Jiang eet all Am J Hum Genet	BRAIN
GLIPR2	Q9H4G4	18007	TRANS	Cognition_Meta	DECODE_Specific	+,NA		0.0966976	0.0966976	DECODE	DECODE	0.505843	658.607	BIP_2019_Stahl_etall	GLIPR2	Transcriptome	DLPFC	MR	CMC+GTEX	MendelianRandomization			0.547578		35460606	10.1016/j.ajhg.2022.04.004	Jiang eet all Am J Hum Genet	BRAIN
GLIPR2	Q9H4G4	18007	TRANS	Cognition_Meta	DECODE_Specific	+,NA		0.0966976	0.0966976	DECODE	DECODE	0.505843	658.607	BIP_2019_Stahl_etall	GLIPR2	Transcriptome	DLPFC	MR	CMC+GTEX	MendelianRandomization			0.540482		35460606	10.1016/j.ajhg.2022.04.004	Jiang eet all Am J Hum Genet	BRAIN
GLIPR2	Q9H4G4	18007	TRANS	Cognition_Meta	DECODE_Specific	+,NA		0.0966976	0.0966976	DECODE	DECODE	0.505843	658.607	BIP_2019_Stahl_etall	GLIPR2	Transcriptome	DLPFC	MR	CMC+GTEX	MendelianRandomization			0.224949		35460606	10.1016/j.ajhg.2022.04.004	Jiang eet all Am J Hum Genet	BRAIN
GLIPR2	Q9H4G4	18007	TRANS	Cognition_Meta	DECODE_Specific	+,NA		0.0966976	0.0966976	DECODE	DECODE	0.505843	658.607	BIP_2019_Stahl_etall	GLIPR2	Transcriptome	DLPFC	MR	CMC+GTEX	EMIC			0.910172		35460606	10.1016/j.ajhg.2022.04.004	Jiang eet all Am J Hum Genet	BRAIN
GLIPR2	Q9H4G4	18007	TRANS	Cognition_Meta	DECODE_Specific	+,NA		0.0966976	0.0966976	DECODE	DECODE	0.505843	658.607	Deepression_Wray_tall	GLIPR2	Transcriptome	BRAIN DLPFC	MR	PsychENCODE	TwoSampleMR	0.01	0.01	0.465		35296807	10.1038/s41380-022-01507-9	Deng et all Mol Psychiatry	BRAIN
GLIPR2	Q9H4G4	18007	TRANS	Cognition_Meta	DECODE_Specific	+,NA		0.0966976	0.0966976	DECODE	DECODE	0.505843	658.607	SCZ_PGC3	GLIPR2	Transcriptome	DLPFC	SMR	CMC+GTEX	SMR	0.036494	0.0182364	0.0453749		35460606	10.1016/j.ajhg.2022.04.004	Jiang eet all Am J Hum Genet	BRAIN
GLIPR2	Q9H4G4	18007	TRANS	Cognition_Meta	DECODE_Specific	+,NA		0.0966976	0.0966976	DECODE	DECODE	0.505843	658.607	SCZ_PGC3	GLIPR2	Transcriptome_Transcriptlvel	DLPFC	SMR	CMC+GTEX	SMR	0.034034	0.0172543	0.048553		35460606	10.1016/j.ajhg.2022.04.004	Jiang eet all Am J Hum Genet	BRAIN
GLIPR2	Q9H4G4	18007	TRANS	Cognition_Meta	DECODE_Specific	+,NA		0.0966976	0.0966976	DECODE	DECODE	0.505843	658.607	SCZ.Clozuk.2018	GLIPR2	Transcriptome	BRAIN	SMR	PsychENCODE	SMR	0.0239594	0.0175732	0.173		30545856	10.1126/science.aat8127	Gandal et all science	BRAIN
GLIPR2	Q9H4G4	18007	TRANS	Cognition_Meta	DECODE_Specific	+,NA		0.0966976	0.0966976	DECODE	DECODE	0.505843	658.607	BD.PGC.ruderferCell2018	GLIPR2	Transcriptome	BRAIN	SMR	PsychENCODE	SMR	0.00107891	0.0275798	0.968795		30545856	10.1126/science.aat8127	Gandal et all science	BRAIN
GLIPR2	Q9H4G4	18007	TRANS	Cognition_Meta	DECODE_Specific	+,NA		0.0966976	0.0966976	DECODE	DECODE	0.505843	658.607	SCZ	GLIPR2	Proteiome	BLOOD	SMR	eQTLGen	SMR	0.0105621	0.0431684	0.80671		37415601	10.3389/fgene.2023.1191264	Gedik et all Front Genet	BLOOD
GLIPR2	Q9H4G4	18007	TRANS	Cognition_Meta	DECODE_Specific	+,NA		0.0966976	0.0966976	DECODE	DECODE	0.505843	658.607	MDD	GLIPR2	Proteiome	BRAIN	SMR	BrainMeta	SMR	0.00662273	0.00861965	0.442292		37415601	10.3389/fgene.2023.1191264	Gedik et all Front Genet	BRAIN
GLIPR2	Q9H4G4	18007	TRANS	Cognition_Meta	DECODE_Specific	+,NA		0.0966976	0.0966976	DECODE	DECODE	0.505843	658.607	BIP	GLIPR2	Proteiome	BRAIN	SMR	BrainMeta	SMR	0.00695188	0.0183833	0.705309		37415601	10.3389/fgene.2023.1191264	Gedik et all Front Genet	BRAIN
GLIPR2	Q9H4G4	18007	TRANS	Cognition_Meta	DECODE_Specific	+,NA		0.0966976	0.0966976	DECODE	DECODE	0.505843	658.607	SCZ	GLIPR2	Proteiome	BRAIN	SMR	BrainMeta	SMR	0.0136571	0.0150912	0.365481		37415601	10.3389/fgene.2023.1191264	Gedik et all Front Genet	BRAIN
GLIPR2	Q9H4G4	18007	TRANS	Cognition_Meta	DECODE_Specific	+,NA		0.0966976	0.0966976	DECODE	DECODE	0.505843	658.607	MDD	GLIPR2	Proteiome	BLOOD	SMR	eQTLGen	SMR	0.0151793	0.0223036	0.496141		37415601	10.3389/fgene.2023.1191264	Gedik et all Front Genet	BLOOD
GLIPR2	Q9H4G4	18007	TRANS	Cognition_Meta	DECODE_Specific	+,NA		0.0966976	0.0966976	DECODE	DECODE	0.505843	658.607	BIP	GLIPR2	Proteiome	BLOOD	SMR	eQTLGen	SMR	-0.00237236	0.0512302	0.963065		37415601	10.3389/fgene.2023.1191264	Gedik et all Front Genet	BLOOD
GLIPR2	Q9H4G4	18007	TRANS	Cognition_Meta	DECODE_Specific	+,NA		0.0966976	0.0966976	DECODE	DECODE	0.505843	658.607	SCZ	GLIPR2	Proteiome	BLOOD	SMR	deCODE	SMR	0.0134251	0.0325409	0.679928		37415601	10.3389/fgene.2023.1191264	Gedik et all Front Genet	BLOOD
GLIPR2	Q9H4G4	18007	TRANS	Cognition_Meta	DECODE_Specific	+,NA		0.0966976	0.0966976	DECODE	DECODE	0.505843	658.607	MDD	GLIPR2	Proteiome	BRAIN	SMR	Wingo et al., 2022, in 722 samples	SMR	0.0135253	0.0205445	0.510318		37415601	10.3389/fgene.2023.1191264	Gedik et all Front Genet	BRAIN
GLIPR2	Q9H4G4	18007	TRANS	Cognition_Meta	DECODE_Specific	+,NA		0.0966976	0.0966976	DECODE	DECODE	0.505843	658.607	BIP	GLIPR2	Proteiome	BRAIN	SMR	Wingo et al., 2022, in 722 samples	SMR	0.0397089	0.04422	0.369193		37415601	10.3389/fgene.2023.1191264	Gedik et all Front Genet	BRAIN
GLIPR2	Q9H4G4	18007	TRANS	Cognition_Meta	DECODE_Specific	+,NA		0.0966976	0.0966976	DECODE	DECODE	0.505843	658.607	SCZ	GLIPR2	Proteiome	BRAIN	SMR	Wingo et al., 2022, in 722 samples	SMR	0.0293517	0.0367502	0.424476		37415601	10.3389/fgene.2023.1191264	Gedik et all Front Genet	BRAIN
GLIPR2	Q9H4G4	18007	TRANS	Cognition_Meta	DECODE_Specific	+,NA		0.0966976	0.0966976	DECODE	DECODE	0.505843	658.607	MDD	GLIPR2	Proteiome	BLOOD	SMR	deCODE	SMR	0.0155459	0.0169997	0.360463		37415601	10.3389/fgene.2023.1191264	Gedik et all Front Genet	BLOOD
GLIPR2	Q9H4G4	18007	TRANS	Cognition_Meta	DECODE_Specific	+,NA		0.0966976	0.0966976	DECODE	DECODE	0.505843	658.607	BIP	GLIPR2	Proteiome	BLOOD	SMR	deCODE	SMR	0.00541893	0.0375998	0.885405		37415601	10.3389/fgene.2023.1191264	Gedik et all Front Genet	BLOOD
GLIPR2	Q9H4G4	18007	TRANS	Cognition_Meta	DECODE_Specific	+,NA		0.0966976	0.0966976	DECODE	DECODE	0.505843	658.607	SCZ	GLIPR2	Transcriptome	BRAIN_DLPFC	TWAS	CMC	FUSION	1.2178		0.223		31691811	10.1093/hmg/ddz253	Hall et al Hum Mol Genet	BRAIN
GLIPR2	Q9H4G4	18007	TRANS	Cognition_Meta	DECODE_Specific	+,NA		0.0966976	0.0966976	DECODE	DECODE	0.505843	658.607	SCZ.Clozuk.2018	GLIPR2	Transcriptome	BRAIN	TWAS	PsychENCODE	FUSION	0.54335		0.587		30545856	10.1126/science.aat8127	Gandal et all science	BRAIN
GLIPR2	Q9H4G4	18007	TRANS	Cognition_Meta	DECODE_Specific	+,NA		0.0966976	0.0966976	DECODE	DECODE	0.505843	658.607	BD.PGC.ruderferCell2018	GLIPR2	Transcriptome	BRAIN	TWAS	PsychENCODE	FUSION	-0.26265		0.792818		30545856	10.1126/science.aat8127	Gandal et all science	BRAIN
GLIPR2	Q9H4G4	18007	TRANS	Cognition_Meta	DECODE_Specific	+,NA		0.0966976	0.0966976	DECODE	DECODE	0.505843	658.607	Depression Howard et all	GLIPR2	Proteiome	BRAIN	PWAS	ROS/MAP	FUSION	0.56025		0.575		33846625	10.1038/s41593-021-00832-6	Wingo Nat Neurosci	BRAIN
GLIPR2	Q9H4G4	18007	TRANS	Cognition_Meta	DECODE_Specific	+,NA		0.0966976	0.0966976	DECODE	DECODE	0.505843	658.607	Schizophrenia	GLIPR2	Transcriptome	brain caudate nucleus	SMR	Gtex	SMR	0.0859392	0.047167	0.0684521		36319771	10.1038/s41593-022-01182-7	Benjamin KJM	brain caudate nucleus
GLIPR2	Q9H4G4	18007	TRANS	Depression_iPSYCH_2023	DECODE_Specific	+,NA		0.579625	0.579625	DECODE	DECODE	1.42469	3947.83	Bipolar disorder	GLIPR2	Proteome	PLASMA	MR	FENLAND	TwoSampleMR	0.00907398	0.0329249	0.782858		36280454	https://doi.org/10.1016/j.biopsych.2022.08.015	Lu et al Biol Psychiatry	BLOOD
GLIPR2	Q9H4G4	18007	TRANS	Depression_iPSYCH_2023	DECODE_Specific	+,NA		0.579625	0.579625	DECODE	DECODE	1.42469	3947.83	Major depressive disorder	GLIPR2	Proteome	PLASMA	MR	FENLAND	TwoSampleMR	0.0031198	0.0226173	0.890289		36280454	https://doi.org/10.1016/j.biopsych.2022.08.015	Lu et al Biol Psychiatry	BLOOD
GLIPR2	Q9H4G4	18007	TRANS	Depression_iPSYCH_2023	DECODE_Specific	+,NA		0.579625	0.579625	DECODE	DECODE	1.42469	3947.83	Schizophrenia	GLIPR2	Proteome	PLASMA	MR	FENLAND	TwoSampleMR	0.0347691	0.0414844	0.401961		36280454	https://doi.org/10.1016/j.biopsych.2022.08.015	Lu et al Biol Psychiatry	BLOOD
GLIPR2	Q9H4G4	18007	TRANS	Depression_iPSYCH_2023	DECODE_Specific	+,NA		0.579625	0.579625	DECODE	DECODE	1.42469	3947.83	SCZ_PGC3	GLIPR2	Transcriptome	DLPFC	MR	CMC+GTEX	MendelianRandomization			0.0244755		35460606	10.1016/j.ajhg.2022.04.004	Jiang eet all Am J Hum Genet	BRAIN
GLIPR2	Q9H4G4	18007	TRANS	Depression_iPSYCH_2023	DECODE_Specific	+,NA		0.579625	0.579625	DECODE	DECODE	1.42469	3947.83	SCZ_PGC3	GLIPR2	Transcriptome	DLPFC	MR	CMC+GTEX	MendelianRandomization			0.0208916		35460606	10.1016/j.ajhg.2022.04.004	Jiang eet all Am J Hum Genet	BRAIN
GLIPR2	Q9H4G4	18007	TRANS	Depression_iPSYCH_2023	DECODE_Specific	+,NA		0.579625	0.579625	DECODE	DECODE	1.42469	3947.83	SCZ_PGC3	GLIPR2	Transcriptome	DLPFC	MR	CMC+GTEX	MendelianRandomization			0.241629		35460606	10.1016/j.ajhg.2022.04.004	Jiang eet all Am J Hum Genet	BRAIN
GLIPR2	Q9H4G4	18007	TRANS	Depression_iPSYCH_2023	DECODE_Specific	+,NA		0.579625	0.579625	DECODE	DECODE	1.42469	3947.83	SCZ_PGC3	GLIPR2	Transcriptome	DLPFC	MR	CMC+GTEX	EMIC			0.00627588		35460606	10.1016/j.ajhg.2022.04.004	Jiang eet all Am J Hum Genet	BRAIN
GLIPR2	Q9H4G4	18007	TRANS	Depression_iPSYCH_2023	DECODE_Specific	+,NA		0.579625	0.579625	DECODE	DECODE	1.42469	3947.83	BIP_2019_Stahl_etall	GLIPR2	Transcriptome	DLPFC	MR	CMC+GTEX	MendelianRandomization			0.547578		35460606	10.1016/j.ajhg.2022.04.004	Jiang eet all Am J Hum Genet	BRAIN
GLIPR2	Q9H4G4	18007	TRANS	Depression_iPSYCH_2023	DECODE_Specific	+,NA		0.579625	0.579625	DECODE	DECODE	1.42469	3947.83	BIP_2019_Stahl_etall	GLIPR2	Transcriptome	DLPFC	MR	CMC+GTEX	MendelianRandomization			0.540482		35460606	10.1016/j.ajhg.2022.04.004	Jiang eet all Am J Hum Genet	BRAIN
GLIPR2	Q9H4G4	18007	TRANS	Depression_iPSYCH_2023	DECODE_Specific	+,NA		0.579625	0.579625	DECODE	DECODE	1.42469	3947.83	BIP_2019_Stahl_etall	GLIPR2	Transcriptome	DLPFC	MR	CMC+GTEX	MendelianRandomization			0.224949		35460606	10.1016/j.ajhg.2022.04.004	Jiang eet all Am J Hum Genet	BRAIN
GLIPR2	Q9H4G4	18007	TRANS	Depression_iPSYCH_2023	DECODE_Specific	+,NA		0.579625	0.579625	DECODE	DECODE	1.42469	3947.83	BIP_2019_Stahl_etall	GLIPR2	Transcriptome	DLPFC	MR	CMC+GTEX	EMIC			0.910172		35460606	10.1016/j.ajhg.2022.04.004	Jiang eet all Am J Hum Genet	BRAIN
GLIPR2	Q9H4G4	18007	TRANS	Depression_iPSYCH_2023	DECODE_Specific	+,NA		0.579625	0.579625	DECODE	DECODE	1.42469	3947.83	Deepression_Wray_tall	GLIPR2	Transcriptome	BRAIN DLPFC	MR	PsychENCODE	TwoSampleMR	0.01	0.01	0.465		35296807	10.1038/s41380-022-01507-9	Deng et all Mol Psychiatry	BRAIN
GLIPR2	Q9H4G4	18007	TRANS	Depression_iPSYCH_2023	DECODE_Specific	+,NA		0.579625	0.579625	DECODE	DECODE	1.42469	3947.83	SCZ_PGC3	GLIPR2	Transcriptome	DLPFC	SMR	CMC+GTEX	SMR	0.036494	0.0182364	0.0453749		35460606	10.1016/j.ajhg.2022.04.004	Jiang eet all Am J Hum Genet	BRAIN
GLIPR2	Q9H4G4	18007	TRANS	Depression_iPSYCH_2023	DECODE_Specific	+,NA		0.579625	0.579625	DECODE	DECODE	1.42469	3947.83	SCZ_PGC3	GLIPR2	Transcriptome_Transcriptlvel	DLPFC	SMR	CMC+GTEX	SMR	0.034034	0.0172543	0.048553		35460606	10.1016/j.ajhg.2022.04.004	Jiang eet all Am J Hum Genet	BRAIN
GLIPR2	Q9H4G4	18007	TRANS	Depression_iPSYCH_2023	DECODE_Specific	+,NA		0.579625	0.579625	DECODE	DECODE	1.42469	3947.83	SCZ.Clozuk.2018	GLIPR2	Transcriptome	BRAIN	SMR	PsychENCODE	SMR	0.0239594	0.0175732	0.173		30545856	10.1126/science.aat8127	Gandal et all science	BRAIN
GLIPR2	Q9H4G4	18007	TRANS	Depression_iPSYCH_2023	DECODE_Specific	+,NA		0.579625	0.579625	DECODE	DECODE	1.42469	3947.83	BD.PGC.ruderferCell2018	GLIPR2	Transcriptome	BRAIN	SMR	PsychENCODE	SMR	0.00107891	0.0275798	0.968795		30545856	10.1126/science.aat8127	Gandal et all science	BRAIN
GLIPR2	Q9H4G4	18007	TRANS	Depression_iPSYCH_2023	DECODE_Specific	+,NA		0.579625	0.579625	DECODE	DECODE	1.42469	3947.83	SCZ	GLIPR2	Proteiome	BLOOD	SMR	eQTLGen	SMR	0.0105621	0.0431684	0.80671		37415601	10.3389/fgene.2023.1191264	Gedik et all Front Genet	BLOOD
GLIPR2	Q9H4G4	18007	TRANS	Depression_iPSYCH_2023	DECODE_Specific	+,NA		0.579625	0.579625	DECODE	DECODE	1.42469	3947.83	MDD	GLIPR2	Proteiome	BRAIN	SMR	BrainMeta	SMR	0.00662273	0.00861965	0.442292		37415601	10.3389/fgene.2023.1191264	Gedik et all Front Genet	BRAIN
GLIPR2	Q9H4G4	18007	TRANS	Depression_iPSYCH_2023	DECODE_Specific	+,NA		0.579625	0.579625	DECODE	DECODE	1.42469	3947.83	BIP	GLIPR2	Proteiome	BRAIN	SMR	BrainMeta	SMR	0.00695188	0.0183833	0.705309		37415601	10.3389/fgene.2023.1191264	Gedik et all Front Genet	BRAIN
GLIPR2	Q9H4G4	18007	TRANS	Depression_iPSYCH_2023	DECODE_Specific	+,NA		0.579625	0.579625	DECODE	DECODE	1.42469	3947.83	SCZ	GLIPR2	Proteiome	BRAIN	SMR	BrainMeta	SMR	0.0136571	0.0150912	0.365481		37415601	10.3389/fgene.2023.1191264	Gedik et all Front Genet	BRAIN
GLIPR2	Q9H4G4	18007	TRANS	Depression_iPSYCH_2023	DECODE_Specific	+,NA		0.579625	0.579625	DECODE	DECODE	1.42469	3947.83	MDD	GLIPR2	Proteiome	BLOOD	SMR	eQTLGen	SMR	0.0151793	0.0223036	0.496141		37415601	10.3389/fgene.2023.1191264	Gedik et all Front Genet	BLOOD
GLIPR2	Q9H4G4	18007	TRANS	Depression_iPSYCH_2023	DECODE_Specific	+,NA		0.579625	0.579625	DECODE	DECODE	1.42469	3947.83	BIP	GLIPR2	Proteiome	BLOOD	SMR	eQTLGen	SMR	-0.00237236	0.0512302	0.963065		37415601	10.3389/fgene.2023.1191264	Gedik et all Front Genet	BLOOD
GLIPR2	Q9H4G4	18007	TRANS	Depression_iPSYCH_2023	DECODE_Specific	+,NA		0.579625	0.579625	DECODE	DECODE	1.42469	3947.83	SCZ	GLIPR2	Proteiome	BLOOD	SMR	deCODE	SMR	0.0134251	0.0325409	0.679928		37415601	10.3389/fgene.2023.1191264	Gedik et all Front Genet	BLOOD
GLIPR2	Q9H4G4	18007	TRANS	Depression_iPSYCH_2023	DECODE_Specific	+,NA		0.579625	0.579625	DECODE	DECODE	1.42469	3947.83	MDD	GLIPR2	Proteiome	BRAIN	SMR	Wingo et al., 2022, in 722 samples	SMR	0.0135253	0.0205445	0.510318		37415601	10.3389/fgene.2023.1191264	Gedik et all Front Genet	BRAIN
GLIPR2	Q9H4G4	18007	TRANS	Depression_iPSYCH_2023	DECODE_Specific	+,NA		0.579625	0.579625	DECODE	DECODE	1.42469	3947.83	BIP	GLIPR2	Proteiome	BRAIN	SMR	Wingo et al., 2022, in 722 samples	SMR	0.0397089	0.04422	0.369193		37415601	10.3389/fgene.2023.1191264	Gedik et all Front Genet	BRAIN
GLIPR2	Q9H4G4	18007	TRANS	Depression_iPSYCH_2023	DECODE_Specific	+,NA		0.579625	0.579625	DECODE	DECODE	1.42469	3947.83	SCZ	GLIPR2	Proteiome	BRAIN	SMR	Wingo et al., 2022, in 722 samples	SMR	0.0293517	0.0367502	0.424476		37415601	10.3389/fgene.2023.1191264	Gedik et all Front Genet	BRAIN
GLIPR2	Q9H4G4	18007	TRANS	Depression_iPSYCH_2023	DECODE_Specific	+,NA		0.579625	0.579625	DECODE	DECODE	1.42469	3947.83	MDD	GLIPR2	Proteiome	BLOOD	SMR	deCODE	SMR	0.0155459	0.0169997	0.360463		37415601	10.3389/fgene.2023.1191264	Gedik et all Front Genet	BLOOD
GLIPR2	Q9H4G4	18007	TRANS	Depression_iPSYCH_2023	DECODE_Specific	+,NA		0.579625	0.579625	DECODE	DECODE	1.42469	3947.83	BIP	GLIPR2	Proteiome	BLOOD	SMR	deCODE	SMR	0.00541893	0.0375998	0.885405		37415601	10.3389/fgene.2023.1191264	Gedik et all Front Genet	BLOOD
GLIPR2	Q9H4G4	18007	TRANS	Depression_iPSYCH_2023	DECODE_Specific	+,NA		0.579625	0.579625	DECODE	DECODE	1.42469	3947.83	SCZ	GLIPR2	Transcriptome	BRAIN_DLPFC	TWAS	CMC	FUSION	1.2178		0.223		31691811	10.1093/hmg/ddz253	Hall et al Hum Mol Genet	BRAIN
GLIPR2	Q9H4G4	18007	TRANS	Depression_iPSYCH_2023	DECODE_Specific	+,NA		0.579625	0.579625	DECODE	DECODE	1.42469	3947.83	SCZ.Clozuk.2018	GLIPR2	Transcriptome	BRAIN	TWAS	PsychENCODE	FUSION	0.54335		0.587		30545856	10.1126/science.aat8127	Gandal et all science	BRAIN
GLIPR2	Q9H4G4	18007	TRANS	Depression_iPSYCH_2023	DECODE_Specific	+,NA		0.579625	0.579625	DECODE	DECODE	1.42469	3947.83	BD.PGC.ruderferCell2018	GLIPR2	Transcriptome	BRAIN	TWAS	PsychENCODE	FUSION	-0.26265		0.792818		30545856	10.1126/science.aat8127	Gandal et all science	BRAIN
GLIPR2	Q9H4G4	18007	TRANS	Depression_iPSYCH_2023	DECODE_Specific	+,NA		0.579625	0.579625	DECODE	DECODE	1.42469	3947.83	Depression Howard et all	GLIPR2	Proteiome	BRAIN	PWAS	ROS/MAP	FUSION	0.56025		0.575		33846625	10.1038/s41593-021-00832-6	Wingo Nat Neurosci	BRAIN
GLIPR2	Q9H4G4	18007	TRANS	Depression_iPSYCH_2023	DECODE_Specific	+,NA		0.579625	0.579625	DECODE	DECODE	1.42469	3947.83	Schizophrenia	GLIPR2	Transcriptome	brain caudate nucleus	SMR	Gtex	SMR	0.0859392	0.047167	0.0684521		36319771	10.1038/s41593-022-01182-7	Benjamin KJM	brain caudate nucleus
GLIPR2	Q9H4G4	18007	TRANS	PGC3_SCZ_NoUKB	DECODE_Specific	+,NA		0.520352	0.520352	DECODE	DECODE	1.01058	3544.11	Bipolar disorder	GLIPR2	Proteome	PLASMA	MR	FENLAND	TwoSampleMR	0.00907398	0.0329249	0.782858		36280454	https://doi.org/10.1016/j.biopsych.2022.08.015	Lu et al Biol Psychiatry	BLOOD
GLIPR2	Q9H4G4	18007	TRANS	PGC3_SCZ_NoUKB	DECODE_Specific	+,NA		0.520352	0.520352	DECODE	DECODE	1.01058	3544.11	Major depressive disorder	GLIPR2	Proteome	PLASMA	MR	FENLAND	TwoSampleMR	0.0031198	0.0226173	0.890289		36280454	https://doi.org/10.1016/j.biopsych.2022.08.015	Lu et al Biol Psychiatry	BLOOD
GLIPR2	Q9H4G4	18007	TRANS	PGC3_SCZ_NoUKB	DECODE_Specific	+,NA		0.520352	0.520352	DECODE	DECODE	1.01058	3544.11	Schizophrenia	GLIPR2	Proteome	PLASMA	MR	FENLAND	TwoSampleMR	0.0347691	0.0414844	0.401961		36280454	https://doi.org/10.1016/j.biopsych.2022.08.015	Lu et al Biol Psychiatry	BLOOD
GLIPR2	Q9H4G4	18007	TRANS	PGC3_SCZ_NoUKB	DECODE_Specific	+,NA		0.520352	0.520352	DECODE	DECODE	1.01058	3544.11	SCZ_PGC3	GLIPR2	Transcriptome	DLPFC	MR	CMC+GTEX	MendelianRandomization			0.0244755		35460606	10.1016/j.ajhg.2022.04.004	Jiang eet all Am J Hum Genet	BRAIN
GLIPR2	Q9H4G4	18007	TRANS	PGC3_SCZ_NoUKB	DECODE_Specific	+,NA		0.520352	0.520352	DECODE	DECODE	1.01058	3544.11	SCZ_PGC3	GLIPR2	Transcriptome	DLPFC	MR	CMC+GTEX	MendelianRandomization			0.0208916		35460606	10.1016/j.ajhg.2022.04.004	Jiang eet all Am J Hum Genet	BRAIN
GLIPR2	Q9H4G4	18007	TRANS	PGC3_SCZ_NoUKB	DECODE_Specific	+,NA		0.520352	0.520352	DECODE	DECODE	1.01058	3544.11	SCZ_PGC3	GLIPR2	Transcriptome	DLPFC	MR	CMC+GTEX	MendelianRandomization			0.241629		35460606	10.1016/j.ajhg.2022.04.004	Jiang eet all Am J Hum Genet	BRAIN
GLIPR2	Q9H4G4	18007	TRANS	PGC3_SCZ_NoUKB	DECODE_Specific	+,NA		0.520352	0.520352	DECODE	DECODE	1.01058	3544.11	SCZ_PGC3	GLIPR2	Transcriptome	DLPFC	MR	CMC+GTEX	EMIC			0.00627588		35460606	10.1016/j.ajhg.2022.04.004	Jiang eet all Am J Hum Genet	BRAIN
GLIPR2	Q9H4G4	18007	TRANS	PGC3_SCZ_NoUKB	DECODE_Specific	+,NA		0.520352	0.520352	DECODE	DECODE	1.01058	3544.11	BIP_2019_Stahl_etall	GLIPR2	Transcriptome	DLPFC	MR	CMC+GTEX	MendelianRandomization			0.547578		35460606	10.1016/j.ajhg.2022.04.004	Jiang eet all Am J Hum Genet	BRAIN
GLIPR2	Q9H4G4	18007	TRANS	PGC3_SCZ_NoUKB	DECODE_Specific	+,NA		0.520352	0.520352	DECODE	DECODE	1.01058	3544.11	BIP_2019_Stahl_etall	GLIPR2	Transcriptome	DLPFC	MR	CMC+GTEX	MendelianRandomization			0.540482		35460606	10.1016/j.ajhg.2022.04.004	Jiang eet all Am J Hum Genet	BRAIN
GLIPR2	Q9H4G4	18007	TRANS	PGC3_SCZ_NoUKB	DECODE_Specific	+,NA		0.520352	0.520352	DECODE	DECODE	1.01058	3544.11	BIP_2019_Stahl_etall	GLIPR2	Transcriptome	DLPFC	MR	CMC+GTEX	MendelianRandomization			0.224949		35460606	10.1016/j.ajhg.2022.04.004	Jiang eet all Am J Hum Genet	BRAIN
GLIPR2	Q9H4G4	18007	TRANS	PGC3_SCZ_NoUKB	DECODE_Specific	+,NA		0.520352	0.520352	DECODE	DECODE	1.01058	3544.11	BIP_2019_Stahl_etall	GLIPR2	Transcriptome	DLPFC	MR	CMC+GTEX	EMIC			0.910172		35460606	10.1016/j.ajhg.2022.04.004	Jiang eet all Am J Hum Genet	BRAIN
GLIPR2	Q9H4G4	18007	TRANS	PGC3_SCZ_NoUKB	DECODE_Specific	+,NA		0.520352	0.520352	DECODE	DECODE	1.01058	3544.11	Deepression_Wray_tall	GLIPR2	Transcriptome	BRAIN DLPFC	MR	PsychENCODE	TwoSampleMR	0.01	0.01	0.465		35296807	10.1038/s41380-022-01507-9	Deng et all Mol Psychiatry	BRAIN
GLIPR2	Q9H4G4	18007	TRANS	PGC3_SCZ_NoUKB	DECODE_Specific	+,NA		0.520352	0.520352	DECODE	DECODE	1.01058	3544.11	SCZ_PGC3	GLIPR2	Transcriptome	DLPFC	SMR	CMC+GTEX	SMR	0.036494	0.0182364	0.0453749		35460606	10.1016/j.ajhg.2022.04.004	Jiang eet all Am J Hum Genet	BRAIN
GLIPR2	Q9H4G4	18007	TRANS	PGC3_SCZ_NoUKB	DECODE_Specific	+,NA		0.520352	0.520352	DECODE	DECODE	1.01058	3544.11	SCZ_PGC3	GLIPR2	Transcriptome_Transcriptlvel	DLPFC	SMR	CMC+GTEX	SMR	0.034034	0.0172543	0.048553		35460606	10.1016/j.ajhg.2022.04.004	Jiang eet all Am J Hum Genet	BRAIN
GLIPR2	Q9H4G4	18007	TRANS	PGC3_SCZ_NoUKB	DECODE_Specific	+,NA		0.520352	0.520352	DECODE	DECODE	1.01058	3544.11	SCZ.Clozuk.2018	GLIPR2	Transcriptome	BRAIN	SMR	PsychENCODE	SMR	0.0239594	0.0175732	0.173		30545856	10.1126/science.aat8127	Gandal et all science	BRAIN
GLIPR2	Q9H4G4	18007	TRANS	PGC3_SCZ_NoUKB	DECODE_Specific	+,NA		0.520352	0.520352	DECODE	DECODE	1.01058	3544.11	BD.PGC.ruderferCell2018	GLIPR2	Transcriptome	BRAIN	SMR	PsychENCODE	SMR	0.00107891	0.0275798	0.968795		30545856	10.1126/science.aat8127	Gandal et all science	BRAIN
GLIPR2	Q9H4G4	18007	TRANS	PGC3_SCZ_NoUKB	DECODE_Specific	+,NA		0.520352	0.520352	DECODE	DECODE	1.01058	3544.11	SCZ	GLIPR2	Proteiome	BLOOD	SMR	eQTLGen	SMR	0.0105621	0.0431684	0.80671		37415601	10.3389/fgene.2023.1191264	Gedik et all Front Genet	BLOOD
GLIPR2	Q9H4G4	18007	TRANS	PGC3_SCZ_NoUKB	DECODE_Specific	+,NA		0.520352	0.520352	DECODE	DECODE	1.01058	3544.11	MDD	GLIPR2	Proteiome	BRAIN	SMR	BrainMeta	SMR	0.00662273	0.00861965	0.442292		37415601	10.3389/fgene.2023.1191264	Gedik et all Front Genet	BRAIN
GLIPR2	Q9H4G4	18007	TRANS	PGC3_SCZ_NoUKB	DECODE_Specific	+,NA		0.520352	0.520352	DECODE	DECODE	1.01058	3544.11	BIP	GLIPR2	Proteiome	BRAIN	SMR	BrainMeta	SMR	0.00695188	0.0183833	0.705309		37415601	10.3389/fgene.2023.1191264	Gedik et all Front Genet	BRAIN
GLIPR2	Q9H4G4	18007	TRANS	PGC3_SCZ_NoUKB	DECODE_Specific	+,NA		0.520352	0.520352	DECODE	DECODE	1.01058	3544.11	SCZ	GLIPR2	Proteiome	BRAIN	SMR	BrainMeta	SMR	0.0136571	0.0150912	0.365481		37415601	10.3389/fgene.2023.1191264	Gedik et all Front Genet	BRAIN
GLIPR2	Q9H4G4	18007	TRANS	PGC3_SCZ_NoUKB	DECODE_Specific	+,NA		0.520352	0.520352	DECODE	DECODE	1.01058	3544.11	MDD	GLIPR2	Proteiome	BLOOD	SMR	eQTLGen	SMR	0.0151793	0.0223036	0.496141		37415601	10.3389/fgene.2023.1191264	Gedik et all Front Genet	BLOOD
GLIPR2	Q9H4G4	18007	TRANS	PGC3_SCZ_NoUKB	DECODE_Specific	+,NA		0.520352	0.520352	DECODE	DECODE	1.01058	3544.11	BIP	GLIPR2	Proteiome	BLOOD	SMR	eQTLGen	SMR	-0.00237236	0.0512302	0.963065		37415601	10.3389/fgene.2023.1191264	Gedik et all Front Genet	BLOOD
GLIPR2	Q9H4G4	18007	TRANS	PGC3_SCZ_NoUKB	DECODE_Specific	+,NA		0.520352	0.520352	DECODE	DECODE	1.01058	3544.11	SCZ	GLIPR2	Proteiome	BLOOD	SMR	deCODE	SMR	0.0134251	0.0325409	0.679928		37415601	10.3389/fgene.2023.1191264	Gedik et all Front Genet	BLOOD
GLIPR2	Q9H4G4	18007	TRANS	PGC3_SCZ_NoUKB	DECODE_Specific	+,NA		0.520352	0.520352	DECODE	DECODE	1.01058	3544.11	MDD	GLIPR2	Proteiome	BRAIN	SMR	Wingo et al., 2022, in 722 samples	SMR	0.0135253	0.0205445	0.510318		37415601	10.3389/fgene.2023.1191264	Gedik et all Front Genet	BRAIN
GLIPR2	Q9H4G4	18007	TRANS	PGC3_SCZ_NoUKB	DECODE_Specific	+,NA		0.520352	0.520352	DECODE	DECODE	1.01058	3544.11	BIP	GLIPR2	Proteiome	BRAIN	SMR	Wingo et al., 2022, in 722 samples	SMR	0.0397089	0.04422	0.369193		37415601	10.3389/fgene.2023.1191264	Gedik et all Front Genet	BRAIN
GLIPR2	Q9H4G4	18007	TRANS	PGC3_SCZ_NoUKB	DECODE_Specific	+,NA		0.520352	0.520352	DECODE	DECODE	1.01058	3544.11	SCZ	GLIPR2	Proteiome	BRAIN	SMR	Wingo et al., 2022, in 722 samples	SMR	0.0293517	0.0367502	0.424476		37415601	10.3389/fgene.2023.1191264	Gedik et all Front Genet	BRAIN
GLIPR2	Q9H4G4	18007	TRANS	PGC3_SCZ_NoUKB	DECODE_Specific	+,NA		0.520352	0.520352	DECODE	DECODE	1.01058	3544.11	MDD	GLIPR2	Proteiome	BLOOD	SMR	deCODE	SMR	0.0155459	0.0169997	0.360463		37415601	10.3389/fgene.2023.1191264	Gedik et all Front Genet	BLOOD
GLIPR2	Q9H4G4	18007	TRANS	PGC3_SCZ_NoUKB	DECODE_Specific	+,NA		0.520352	0.520352	DECODE	DECODE	1.01058	3544.11	BIP	GLIPR2	Proteiome	BLOOD	SMR	deCODE	SMR	0.00541893	0.0375998	0.885405		37415601	10.3389/fgene.2023.1191264	Gedik et all Front Genet	BLOOD
GLIPR2	Q9H4G4	18007	TRANS	PGC3_SCZ_NoUKB	DECODE_Specific	+,NA		0.520352	0.520352	DECODE	DECODE	1.01058	3544.11	SCZ	GLIPR2	Transcriptome	BRAIN_DLPFC	TWAS	CMC	FUSION	1.2178		0.223		31691811	10.1093/hmg/ddz253	Hall et al Hum Mol Genet	BRAIN
GLIPR2	Q9H4G4	18007	TRANS	PGC3_SCZ_NoUKB	DECODE_Specific	+,NA		0.520352	0.520352	DECODE	DECODE	1.01058	3544.11	SCZ.Clozuk.2018	GLIPR2	Transcriptome	BRAIN	TWAS	PsychENCODE	FUSION	0.54335		0.587		30545856	10.1126/science.aat8127	Gandal et all science	BRAIN
GLIPR2	Q9H4G4	18007	TRANS	PGC3_SCZ_NoUKB	DECODE_Specific	+,NA		0.520352	0.520352	DECODE	DECODE	1.01058	3544.11	BD.PGC.ruderferCell2018	GLIPR2	Transcriptome	BRAIN	TWAS	PsychENCODE	FUSION	-0.26265		0.792818		30545856	10.1126/science.aat8127	Gandal et all science	BRAIN
GLIPR2	Q9H4G4	18007	TRANS	PGC3_SCZ_NoUKB	DECODE_Specific	+,NA		0.520352	0.520352	DECODE	DECODE	1.01058	3544.11	Depression Howard et all	GLIPR2	Proteiome	BRAIN	PWAS	ROS/MAP	FUSION	0.56025		0.575		33846625	10.1038/s41593-021-00832-6	Wingo Nat Neurosci	BRAIN
GLIPR2	Q9H4G4	18007	TRANS	PGC3_SCZ_NoUKB	DECODE_Specific	+,NA		0.520352	0.520352	DECODE	DECODE	1.01058	3544.11	Schizophrenia	GLIPR2	Transcriptome	brain caudate nucleus	SMR	Gtex	SMR	0.0859392	0.047167	0.0684521		36319771	10.1038/s41593-022-01182-7	Benjamin KJM	brain caudate nucleus
GLO1	Q04760	4323	CIS	Cognition_Meta	BOTH	+,+	0.0881591	0.0252395	0.692005	UKBB_PPP	DECODE	0.360097	94.3453	Bipolar disorder	GLO1	Proteome	PLASMA	MR	AGES	TwoSampleMR	0.101803	0.0571429	0.0748222		36280454	https://doi.org/10.1016/j.biopsych.2022.08.015	Lu et al Biol Psychiatry	BLOOD
GLO1	Q04760	4323	CIS	Cognition_Meta	BOTH	+,+	0.0881591	0.0252395	0.692005	UKBB_PPP	DECODE	0.360097	94.3453	Bipolar disorder	GLO1	Proteome	PLASMA	MR	FENLAND	TwoSampleMR	0.161261	0.0780105	0.0387187		36280454	https://doi.org/10.1016/j.biopsych.2022.08.015	Lu et al Biol Psychiatry	BLOOD
GLO1	Q04760	4323	CIS	Cognition_Meta	BOTH	+,+	0.0881591	0.0252395	0.692005	UKBB_PPP	DECODE	0.360097	94.3453	Major depressive disorder	GLO1	Proteome	PLASMA	MR	AGES	TwoSampleMR	0.0130952	0.0267857	0.62492		36280454	https://doi.org/10.1016/j.biopsych.2022.08.015	Lu et al Biol Psychiatry	BLOOD
GLO1	Q04760	4323	CIS	Cognition_Meta	BOTH	+,+	0.0881591	0.0252395	0.692005	UKBB_PPP	DECODE	0.360097	94.3453	Major depressive disorder	GLO1	Proteome	PLASMA	MR	FENLAND	TwoSampleMR	0.0455497	0.0366492	0.213921		36280454	https://doi.org/10.1016/j.biopsych.2022.08.015	Lu et al Biol Psychiatry	BLOOD
GLO1	Q04760	4323	CIS	Cognition_Meta	BOTH	+,+	0.0881591	0.0252395	0.692005	UKBB_PPP	DECODE	0.360097	94.3453	Schizophrenia	GLO1	Proteome	PLASMA	MR	AGES	TwoSampleMR	-0.0458308	0.0505952	0.365025		36280454	https://doi.org/10.1016/j.biopsych.2022.08.015	Lu et al Biol Psychiatry	BLOOD
GLO1	Q04760	4323	CIS	Cognition_Meta	BOTH	+,+	0.0881591	0.0252395	0.692005	UKBB_PPP	DECODE	0.360097	94.3453	Schizophrenia	GLO1	Proteome	PLASMA	MR	FENLAND	TwoSampleMR	-0.0403119	0.0712042	0.571295		36280454	https://doi.org/10.1016/j.biopsych.2022.08.015	Lu et al Biol Psychiatry	BLOOD
GLO1	Q04760	4323	CIS	Cognition_Meta	BOTH	+,+	0.0881591	0.0252395	0.692005	UKBB_PPP	DECODE	0.360097	94.3453	SCZ_PGC3	GLO1	Transcriptome	DLPFC	MR	CMC+GTEX	MendelianRandomization			0.61325		35460606	10.1016/j.ajhg.2022.04.004	Jiang eet all Am J Hum Genet	BRAIN
GLO1	Q04760	4323	CIS	Cognition_Meta	BOTH	+,+	0.0881591	0.0252395	0.692005	UKBB_PPP	DECODE	0.360097	94.3453	SCZ_PGC3	GLO1	Transcriptome	DLPFC	MR	CMC+GTEX	MendelianRandomization			0.582279		35460606	10.1016/j.ajhg.2022.04.004	Jiang eet all Am J Hum Genet	BRAIN
GLO1	Q04760	4323	CIS	Cognition_Meta	BOTH	+,+	0.0881591	0.0252395	0.692005	UKBB_PPP	DECODE	0.360097	94.3453	SCZ_PGC3	GLO1	Transcriptome	DLPFC	MR	CMC+GTEX	MendelianRandomization			0.655993		35460606	10.1016/j.ajhg.2022.04.004	Jiang eet all Am J Hum Genet	BRAIN
GLO1	Q04760	4323	CIS	Cognition_Meta	BOTH	+,+	0.0881591	0.0252395	0.692005	UKBB_PPP	DECODE	0.360097	94.3453	SCZ_PGC3	GLO1	Transcriptome	DLPFC	MR	CMC+GTEX	EMIC			0.795582		35460606	10.1016/j.ajhg.2022.04.004	Jiang eet all Am J Hum Genet	BRAIN
GLO1	Q04760	4323	CIS	Cognition_Meta	BOTH	+,+	0.0881591	0.0252395	0.692005	UKBB_PPP	DECODE	0.360097	94.3453	BIP_2019_Stahl_etall	GLO1	Transcriptome	DLPFC	MR	CMC+GTEX	MendelianRandomization			0.124298		35460606	10.1016/j.ajhg.2022.04.004	Jiang eet all Am J Hum Genet	BRAIN
GLO1	Q04760	4323	CIS	Cognition_Meta	BOTH	+,+	0.0881591	0.0252395	0.692005	UKBB_PPP	DECODE	0.360097	94.3453	BIP_2019_Stahl_etall	GLO1	Transcriptome	DLPFC	MR	CMC+GTEX	MendelianRandomization			0.0879819		35460606	10.1016/j.ajhg.2022.04.004	Jiang eet all Am J Hum Genet	BRAIN
GLO1	Q04760	4323	CIS	Cognition_Meta	BOTH	+,+	0.0881591	0.0252395	0.692005	UKBB_PPP	DECODE	0.360097	94.3453	BIP_2019_Stahl_etall	GLO1	Transcriptome	DLPFC	MR	CMC+GTEX	MendelianRandomization			0.715247		35460606	10.1016/j.ajhg.2022.04.004	Jiang eet all Am J Hum Genet	BRAIN
GLO1	Q04760	4323	CIS	Cognition_Meta	BOTH	+,+	0.0881591	0.0252395	0.692005	UKBB_PPP	DECODE	0.360097	94.3453	BIP_2019_Stahl_etall	GLO1	Transcriptome	DLPFC	MR	CMC+GTEX	EMIC			0.0362032		35460606	10.1016/j.ajhg.2022.04.004	Jiang eet all Am J Hum Genet	BRAIN
GLO1	Q04760	4323	CIS	Cognition_Meta	BOTH	+,+	0.0881591	0.0252395	0.692005	UKBB_PPP	DECODE	0.360097	94.3453	Deepression_Wray_tall	GLO1	Proteiome	BLOOD	MR	AGES	TwoSampleMR	0.01	0.03	0.625		35296807	10.1038/s41380-022-01507-9	Deng et all Mol Psychiatry	BLOOD
GLO1	Q04760	4323	CIS	Cognition_Meta	BOTH	+,+	0.0881591	0.0252395	0.692005	UKBB_PPP	DECODE	0.360097	94.3453	Deepression_Wray_tall	GLO1	Transcriptome	BLOOD	MR	GTEx	TwoSampleMR	0.03	0.02	0.246		35296807	10.1038/s41380-022-01507-9	Deng et all Mol Psychiatry	BLOOD
GLO1	Q04760	4323	CIS	Cognition_Meta	BOTH	+,+	0.0881591	0.0252395	0.692005	UKBB_PPP	DECODE	0.360097	94.3453	SCZ_PGC3	GLO1	Transcriptome	DLPFC	SMR	CMC+GTEX	SMR	-0.0245771	0.0243512	0.312841		35460606	10.1016/j.ajhg.2022.04.004	Jiang eet all Am J Hum Genet	BRAIN
GLO1	Q04760	4323	CIS	Cognition_Meta	BOTH	+,+	0.0881591	0.0252395	0.692005	UKBB_PPP	DECODE	0.360097	94.3453	SCZ_PGC3	GLO1	Transcriptome_Transcriptlvel	DLPFC	SMR	CMC+GTEX	SMR	-0.0234629	0.0232179	0.31223		35460606	10.1016/j.ajhg.2022.04.004	Jiang eet all Am J Hum Genet	BRAIN
GLO1	Q04760	4323	CIS	Cognition_Meta	BOTH	+,+	0.0881591	0.0252395	0.692005	UKBB_PPP	DECODE	0.360097	94.3453	SCZ.Clozuk.2018	GLO1	Transcriptome	BRAIN	SMR	PsychENCODE	SMR	0.00599625	0.0198089	0.762		30545856	10.1126/science.aat8127	Gandal et all science	BRAIN
GLO1	Q04760	4323	CIS	Cognition_Meta	BOTH	+,+	0.0881591	0.0252395	0.692005	UKBB_PPP	DECODE	0.360097	94.3453	BD.PGC.ruderferCell2018	GLO1	Transcriptome	BRAIN	SMR	PsychENCODE	SMR	0.0561235	0.0309499	0.0697756		30545856	10.1126/science.aat8127	Gandal et all science	BRAIN
GLO1	Q04760	4323	CIS	Cognition_Meta	BOTH	+,+	0.0881591	0.0252395	0.692005	UKBB_PPP	DECODE	0.360097	94.3453	Depression Howard et all	GLO1	Proteiome	BRAIN DPFC	SMR	ROS/MAP	SMR	0.208566	0.165724	0.208206		33846625	10.1038/s41593-021-00832-6	Wingo Nat Neurosci	BRAIN
GLO1	Q04760	4323	CIS	Cognition_Meta	BOTH	+,+	0.0881591	0.0252395	0.692005	UKBB_PPP	DECODE	0.360097	94.3453	SCZ	GLO1	Proteiome	BLOOD	SMR	eQTLGen	SMR	-0.016953	0.0236492	0.473464		37415601	10.3389/fgene.2023.1191264	Gedik et all Front Genet	BLOOD
GLO1	Q04760	4323	CIS	Cognition_Meta	BOTH	+,+	0.0881591	0.0252395	0.692005	UKBB_PPP	DECODE	0.360097	94.3453	MDD	GLO1	Proteiome	BRAIN	SMR	BrainMeta	SMR	0.0112416	0.00865737	0.194114		37415601	10.3389/fgene.2023.1191264	Gedik et all Front Genet	BRAIN
GLO1	Q04760	4323	CIS	Cognition_Meta	BOTH	+,+	0.0881591	0.0252395	0.692005	UKBB_PPP	DECODE	0.360097	94.3453	BIP	GLO1	Proteiome	BRAIN	SMR	BrainMeta	SMR	0.040146	0.0188185	0.0328983		37415601	10.3389/fgene.2023.1191264	Gedik et all Front Genet	BRAIN
GLO1	Q04760	4323	CIS	Cognition_Meta	BOTH	+,+	0.0881591	0.0252395	0.692005	UKBB_PPP	DECODE	0.360097	94.3453	SCZ	GLO1	Proteiome	BRAIN	SMR	BrainMeta	SMR	-0.0110822	0.015471	0.473795		37415601	10.3389/fgene.2023.1191264	Gedik et all Front Genet	BRAIN
GLO1	Q04760	4323	CIS	Cognition_Meta	BOTH	+,+	0.0881591	0.0252395	0.692005	UKBB_PPP	DECODE	0.360097	94.3453	MDD	GLO1	Proteiome	BLOOD	SMR	eQTLGen	SMR	0.0171969	0.0132111	0.193018		37415601	10.3389/fgene.2023.1191264	Gedik et all Front Genet	BLOOD
GLO1	Q04760	4323	CIS	Cognition_Meta	BOTH	+,+	0.0881591	0.0252395	0.692005	UKBB_PPP	DECODE	0.360097	94.3453	BIP	GLO1	Proteiome	BLOOD	SMR	eQTLGen	SMR	0.0614136	0.0285964	0.0317458		37415601	10.3389/fgene.2023.1191264	Gedik et all Front Genet	BLOOD
GLO1	Q04760	4323	CIS	Cognition_Meta	BOTH	+,+	0.0881591	0.0252395	0.692005	UKBB_PPP	DECODE	0.360097	94.3453	SCZ	GLO1	Proteiome	BLOOD	SMR	deCODE	SMR	-0.0118657	0.0681198	0.861717		37415601	10.3389/fgene.2023.1191264	Gedik et all Front Genet	BLOOD
GLO1	Q04760	4323	CIS	Cognition_Meta	BOTH	+,+	0.0881591	0.0252395	0.692005	UKBB_PPP	DECODE	0.360097	94.3453	MDD	GLO1	Proteiome	BRAIN	SMR	Wingo et al., 2022, in 722 samples	SMR	0.0150974	0.0118919	0.204241		37415601	10.3389/fgene.2023.1191264	Gedik et all Front Genet	BRAIN
GLO1	Q04760	4323	CIS	Cognition_Meta	BOTH	+,+	0.0881591	0.0252395	0.692005	UKBB_PPP	DECODE	0.360097	94.3453	BIP	GLO1	Proteiome	BRAIN	SMR	Wingo et al., 2022, in 722 samples	SMR	0.054358	0.0260548	0.0369521		37415601	10.3389/fgene.2023.1191264	Gedik et all Front Genet	BRAIN
GLO1	Q04760	4323	CIS	Cognition_Meta	BOTH	+,+	0.0881591	0.0252395	0.692005	UKBB_PPP	DECODE	0.360097	94.3453	SCZ	GLO1	Proteiome	BRAIN	SMR	Wingo et al., 2022, in 722 samples	SMR	-0.0165724	0.021196	0.434295		37415601	10.3389/fgene.2023.1191264	Gedik et all Front Genet	BRAIN
GLO1	Q04760	4323	CIS	Cognition_Meta	BOTH	+,+	0.0881591	0.0252395	0.692005	UKBB_PPP	DECODE	0.360097	94.3453	MDD	GLO1	Proteiome	BLOOD	SMR	deCODE	SMR	0.0637771	0.0437197	0.144627		37415601	10.3389/fgene.2023.1191264	Gedik et all Front Genet	BLOOD
GLO1	Q04760	4323	CIS	Cognition_Meta	BOTH	+,+	0.0881591	0.0252395	0.692005	UKBB_PPP	DECODE	0.360097	94.3453	BIP	GLO1	Proteiome	BLOOD	SMR	deCODE	SMR	0.110829	0.0921787	0.229237		37415601	10.3389/fgene.2023.1191264	Gedik et all Front Genet	BLOOD
GLO1	Q04760	4323	CIS	Cognition_Meta	BOTH	+,+	0.0881591	0.0252395	0.692005	UKBB_PPP	DECODE	0.360097	94.3453	SCZ	GLO1	Transcriptome	BRAIN_DLPFC	TWAS	CMC	FUSION	0.079		0.937		31691811	10.1093/hmg/ddz253	Hall et al Hum Mol Genet	BRAIN
GLO1	Q04760	4323	CIS	Cognition_Meta	BOTH	+,+	0.0881591	0.0252395	0.692005	UKBB_PPP	DECODE	0.360097	94.3453	SCZ.Clozuk.2018	GLO1	Transcriptome	BRAIN	TWAS	PsychENCODE	FUSION	0.30439		0.761		30545856	10.1126/science.aat8127	Gandal et all science	BRAIN
GLO1	Q04760	4323	CIS	Cognition_Meta	BOTH	+,+	0.0881591	0.0252395	0.692005	UKBB_PPP	DECODE	0.360097	94.3453	BD.PGC.ruderferCell2018	GLO1	Transcriptome	BRAIN	TWAS	PsychENCODE	FUSION	1.95507		0.0506		30545856	10.1126/science.aat8127	Gandal et all science	BRAIN
GLO1	Q04760	4323	CIS	Cognition_Meta	BOTH	+,+	0.0881591	0.0252395	0.692005	UKBB_PPP	DECODE	0.360097	94.3453	Depression Howard et all	GLO1	Proteiome	BRAIN DPFC	PWAS	ROS/MAP	FUSION	1.3393		0.180472		33846625	10.1038/s41593-021-00832-6	Wingo Nat Neurosci	BRAIN
GLO1	Q04760	4323	CIS	Cognition_Meta	BOTH	+,+	0.0881591	0.0252395	0.692005	UKBB_PPP	DECODE	0.360097	94.3453	Depression Howard et all	GLO1	Transcriptome	BRAIN DPFC	TWAS	dPFC of 152 participants of European descent	FUSION	0.094		0.92508		33846625	10.1038/s41593-021-00832-6	Wingo Nat Neurosci	BRAIN
GLO1	Q04760	4323	CIS	Cognition_Meta	BOTH	+,+	0.0881591	0.0252395	0.692005	UKBB_PPP	DECODE	0.360097	94.3453	Depression Howard et all	GLO1	Proteiome	BRAIN	PWAS	ROS/MAP	FUSION	-0.14829		0.882117		33846625	10.1038/s41593-021-00832-6	Wingo Nat Neurosci	BRAIN
GLO1	Q04760	4323	CIS	Cognition_Meta	BOTH	+,+	0.0881591	0.0252395	0.692005	UKBB_PPP	DECODE	0.360097	94.3453	Schizophrenia	GLO1	Transcriptome	brain caudate nucleus	TWAS	Gtex	Fusion			0.0683992		36319771	10.1038/s41593-022-01182-7	Benjamin KJM	brain caudate nucleus
GLO1	Q04760	4323	CIS	BIP_PGC3_noukb	BOTH	+,+	0.100158	0.079171	0.258827	UKBB_PPP	DECODE	0.555237	295.941	Bipolar disorder	GLO1	Proteome	PLASMA	MR	AGES	TwoSampleMR	0.101803	0.0571429	0.0748222		36280454	https://doi.org/10.1016/j.biopsych.2022.08.015	Lu et al Biol Psychiatry	BLOOD
GLO1	Q04760	4323	CIS	BIP_PGC3_noukb	BOTH	+,+	0.100158	0.079171	0.258827	UKBB_PPP	DECODE	0.555237	295.941	Bipolar disorder	GLO1	Proteome	PLASMA	MR	FENLAND	TwoSampleMR	0.161261	0.0780105	0.0387187		36280454	https://doi.org/10.1016/j.biopsych.2022.08.015	Lu et al Biol Psychiatry	BLOOD
GLO1	Q04760	4323	CIS	BIP_PGC3_noukb	BOTH	+,+	0.100158	0.079171	0.258827	UKBB_PPP	DECODE	0.555237	295.941	Major depressive disorder	GLO1	Proteome	PLASMA	MR	AGES	TwoSampleMR	0.0130952	0.0267857	0.62492		36280454	https://doi.org/10.1016/j.biopsych.2022.08.015	Lu et al Biol Psychiatry	BLOOD
GLO1	Q04760	4323	CIS	BIP_PGC3_noukb	BOTH	+,+	0.100158	0.079171	0.258827	UKBB_PPP	DECODE	0.555237	295.941	Major depressive disorder	GLO1	Proteome	PLASMA	MR	FENLAND	TwoSampleMR	0.0455497	0.0366492	0.213921		36280454	https://doi.org/10.1016/j.biopsych.2022.08.015	Lu et al Biol Psychiatry	BLOOD
GLO1	Q04760	4323	CIS	BIP_PGC3_noukb	BOTH	+,+	0.100158	0.079171	0.258827	UKBB_PPP	DECODE	0.555237	295.941	Schizophrenia	GLO1	Proteome	PLASMA	MR	AGES	TwoSampleMR	-0.0458308	0.0505952	0.365025		36280454	https://doi.org/10.1016/j.biopsych.2022.08.015	Lu et al Biol Psychiatry	BLOOD
GLO1	Q04760	4323	CIS	BIP_PGC3_noukb	BOTH	+,+	0.100158	0.079171	0.258827	UKBB_PPP	DECODE	0.555237	295.941	Schizophrenia	GLO1	Proteome	PLASMA	MR	FENLAND	TwoSampleMR	-0.0403119	0.0712042	0.571295		36280454	https://doi.org/10.1016/j.biopsych.2022.08.015	Lu et al Biol Psychiatry	BLOOD
GLO1	Q04760	4323	CIS	BIP_PGC3_noukb	BOTH	+,+	0.100158	0.079171	0.258827	UKBB_PPP	DECODE	0.555237	295.941	SCZ_PGC3	GLO1	Transcriptome	DLPFC	MR	CMC+GTEX	MendelianRandomization			0.61325		35460606	10.1016/j.ajhg.2022.04.004	Jiang eet all Am J Hum Genet	BRAIN
GLO1	Q04760	4323	CIS	BIP_PGC3_noukb	BOTH	+,+	0.100158	0.079171	0.258827	UKBB_PPP	DECODE	0.555237	295.941	SCZ_PGC3	GLO1	Transcriptome	DLPFC	MR	CMC+GTEX	MendelianRandomization			0.582279		35460606	10.1016/j.ajhg.2022.04.004	Jiang eet all Am J Hum Genet	BRAIN
GLO1	Q04760	4323	CIS	BIP_PGC3_noukb	BOTH	+,+	0.100158	0.079171	0.258827	UKBB_PPP	DECODE	0.555237	295.941	SCZ_PGC3	GLO1	Transcriptome	DLPFC	MR	CMC+GTEX	MendelianRandomization			0.655993		35460606	10.1016/j.ajhg.2022.04.004	Jiang eet all Am J Hum Genet	BRAIN
GLO1	Q04760	4323	CIS	BIP_PGC3_noukb	BOTH	+,+	0.100158	0.079171	0.258827	UKBB_PPP	DECODE	0.555237	295.941	SCZ_PGC3	GLO1	Transcriptome	DLPFC	MR	CMC+GTEX	EMIC			0.795582		35460606	10.1016/j.ajhg.2022.04.004	Jiang eet all Am J Hum Genet	BRAIN
GLO1	Q04760	4323	CIS	BIP_PGC3_noukb	BOTH	+,+	0.100158	0.079171	0.258827	UKBB_PPP	DECODE	0.555237	295.941	BIP_2019_Stahl_etall	GLO1	Transcriptome	DLPFC	MR	CMC+GTEX	MendelianRandomization			0.124298		35460606	10.1016/j.ajhg.2022.04.004	Jiang eet all Am J Hum Genet	BRAIN
GLO1	Q04760	4323	CIS	BIP_PGC3_noukb	BOTH	+,+	0.100158	0.079171	0.258827	UKBB_PPP	DECODE	0.555237	295.941	BIP_2019_Stahl_etall	GLO1	Transcriptome	DLPFC	MR	CMC+GTEX	MendelianRandomization			0.0879819		35460606	10.1016/j.ajhg.2022.04.004	Jiang eet all Am J Hum Genet	BRAIN
GLO1	Q04760	4323	CIS	BIP_PGC3_noukb	BOTH	+,+	0.100158	0.079171	0.258827	UKBB_PPP	DECODE	0.555237	295.941	BIP_2019_Stahl_etall	GLO1	Transcriptome	DLPFC	MR	CMC+GTEX	MendelianRandomization			0.715247		35460606	10.1016/j.ajhg.2022.04.004	Jiang eet all Am J Hum Genet	BRAIN
GLO1	Q04760	4323	CIS	BIP_PGC3_noukb	BOTH	+,+	0.100158	0.079171	0.258827	UKBB_PPP	DECODE	0.555237	295.941	BIP_2019_Stahl_etall	GLO1	Transcriptome	DLPFC	MR	CMC+GTEX	EMIC			0.0362032		35460606	10.1016/j.ajhg.2022.04.004	Jiang eet all Am J Hum Genet	BRAIN
GLO1	Q04760	4323	CIS	BIP_PGC3_noukb	BOTH	+,+	0.100158	0.079171	0.258827	UKBB_PPP	DECODE	0.555237	295.941	Deepression_Wray_tall	GLO1	Proteiome	BLOOD	MR	AGES	TwoSampleMR	0.01	0.03	0.625		35296807	10.1038/s41380-022-01507-9	Deng et all Mol Psychiatry	BLOOD
GLO1	Q04760	4323	CIS	BIP_PGC3_noukb	BOTH	+,+	0.100158	0.079171	0.258827	UKBB_PPP	DECODE	0.555237	295.941	Deepression_Wray_tall	GLO1	Transcriptome	BLOOD	MR	GTEx	TwoSampleMR	0.03	0.02	0.246		35296807	10.1038/s41380-022-01507-9	Deng et all Mol Psychiatry	BLOOD
GLO1	Q04760	4323	CIS	BIP_PGC3_noukb	BOTH	+,+	0.100158	0.079171	0.258827	UKBB_PPP	DECODE	0.555237	295.941	SCZ_PGC3	GLO1	Transcriptome	DLPFC	SMR	CMC+GTEX	SMR	-0.0245771	0.0243512	0.312841		35460606	10.1016/j.ajhg.2022.04.004	Jiang eet all Am J Hum Genet	BRAIN
GLO1	Q04760	4323	CIS	BIP_PGC3_noukb	BOTH	+,+	0.100158	0.079171	0.258827	UKBB_PPP	DECODE	0.555237	295.941	SCZ_PGC3	GLO1	Transcriptome_Transcriptlvel	DLPFC	SMR	CMC+GTEX	SMR	-0.0234629	0.0232179	0.31223		35460606	10.1016/j.ajhg.2022.04.004	Jiang eet all Am J Hum Genet	BRAIN
GLO1	Q04760	4323	CIS	BIP_PGC3_noukb	BOTH	+,+	0.100158	0.079171	0.258827	UKBB_PPP	DECODE	0.555237	295.941	SCZ.Clozuk.2018	GLO1	Transcriptome	BRAIN	SMR	PsychENCODE	SMR	0.00599625	0.0198089	0.762		30545856	10.1126/science.aat8127	Gandal et all science	BRAIN
GLO1	Q04760	4323	CIS	BIP_PGC3_noukb	BOTH	+,+	0.100158	0.079171	0.258827	UKBB_PPP	DECODE	0.555237	295.941	BD.PGC.ruderferCell2018	GLO1	Transcriptome	BRAIN	SMR	PsychENCODE	SMR	0.0561235	0.0309499	0.0697756		30545856	10.1126/science.aat8127	Gandal et all science	BRAIN
GLO1	Q04760	4323	CIS	BIP_PGC3_noukb	BOTH	+,+	0.100158	0.079171	0.258827	UKBB_PPP	DECODE	0.555237	295.941	Depression Howard et all	GLO1	Proteiome	BRAIN DPFC	SMR	ROS/MAP	SMR	0.208566	0.165724	0.208206		33846625	10.1038/s41593-021-00832-6	Wingo Nat Neurosci	BRAIN
GLO1	Q04760	4323	CIS	BIP_PGC3_noukb	BOTH	+,+	0.100158	0.079171	0.258827	UKBB_PPP	DECODE	0.555237	295.941	SCZ	GLO1	Proteiome	BLOOD	SMR	eQTLGen	SMR	-0.016953	0.0236492	0.473464		37415601	10.3389/fgene.2023.1191264	Gedik et all Front Genet	BLOOD
GLO1	Q04760	4323	CIS	BIP_PGC3_noukb	BOTH	+,+	0.100158	0.079171	0.258827	UKBB_PPP	DECODE	0.555237	295.941	MDD	GLO1	Proteiome	BRAIN	SMR	BrainMeta	SMR	0.0112416	0.00865737	0.194114		37415601	10.3389/fgene.2023.1191264	Gedik et all Front Genet	BRAIN
GLO1	Q04760	4323	CIS	BIP_PGC3_noukb	BOTH	+,+	0.100158	0.079171	0.258827	UKBB_PPP	DECODE	0.555237	295.941	BIP	GLO1	Proteiome	BRAIN	SMR	BrainMeta	SMR	0.040146	0.0188185	0.0328983		37415601	10.3389/fgene.2023.1191264	Gedik et all Front Genet	BRAIN
GLO1	Q04760	4323	CIS	BIP_PGC3_noukb	BOTH	+,+	0.100158	0.079171	0.258827	UKBB_PPP	DECODE	0.555237	295.941	SCZ	GLO1	Proteiome	BRAIN	SMR	BrainMeta	SMR	-0.0110822	0.015471	0.473795		37415601	10.3389/fgene.2023.1191264	Gedik et all Front Genet	BRAIN
GLO1	Q04760	4323	CIS	BIP_PGC3_noukb	BOTH	+,+	0.100158	0.079171	0.258827	UKBB_PPP	DECODE	0.555237	295.941	MDD	GLO1	Proteiome	BLOOD	SMR	eQTLGen	SMR	0.0171969	0.0132111	0.193018		37415601	10.3389/fgene.2023.1191264	Gedik et all Front Genet	BLOOD
GLO1	Q04760	4323	CIS	BIP_PGC3_noukb	BOTH	+,+	0.100158	0.079171	0.258827	UKBB_PPP	DECODE	0.555237	295.941	BIP	GLO1	Proteiome	BLOOD	SMR	eQTLGen	SMR	0.0614136	0.0285964	0.0317458		37415601	10.3389/fgene.2023.1191264	Gedik et all Front Genet	BLOOD
GLO1	Q04760	4323	CIS	BIP_PGC3_noukb	BOTH	+,+	0.100158	0.079171	0.258827	UKBB_PPP	DECODE	0.555237	295.941	SCZ	GLO1	Proteiome	BLOOD	SMR	deCODE	SMR	-0.0118657	0.0681198	0.861717		37415601	10.3389/fgene.2023.1191264	Gedik et all Front Genet	BLOOD
GLO1	Q04760	4323	CIS	BIP_PGC3_noukb	BOTH	+,+	0.100158	0.079171	0.258827	UKBB_PPP	DECODE	0.555237	295.941	MDD	GLO1	Proteiome	BRAIN	SMR	Wingo et al., 2022, in 722 samples	SMR	0.0150974	0.0118919	0.204241		37415601	10.3389/fgene.2023.1191264	Gedik et all Front Genet	BRAIN
GLO1	Q04760	4323	CIS	BIP_PGC3_noukb	BOTH	+,+	0.100158	0.079171	0.258827	UKBB_PPP	DECODE	0.555237	295.941	BIP	GLO1	Proteiome	BRAIN	SMR	Wingo et al., 2022, in 722 samples	SMR	0.054358	0.0260548	0.0369521		37415601	10.3389/fgene.2023.1191264	Gedik et all Front Genet	BRAIN
GLO1	Q04760	4323	CIS	BIP_PGC3_noukb	BOTH	+,+	0.100158	0.079171	0.258827	UKBB_PPP	DECODE	0.555237	295.941	SCZ	GLO1	Proteiome	BRAIN	SMR	Wingo et al., 2022, in 722 samples	SMR	-0.0165724	0.021196	0.434295		37415601	10.3389/fgene.2023.1191264	Gedik et all Front Genet	BRAIN
GLO1	Q04760	4323	CIS	BIP_PGC3_noukb	BOTH	+,+	0.100158	0.079171	0.258827	UKBB_PPP	DECODE	0.555237	295.941	MDD	GLO1	Proteiome	BLOOD	SMR	deCODE	SMR	0.0637771	0.0437197	0.144627		37415601	10.3389/fgene.2023.1191264	Gedik et all Front Genet	BLOOD
GLO1	Q04760	4323	CIS	BIP_PGC3_noukb	BOTH	+,+	0.100158	0.079171	0.258827	UKBB_PPP	DECODE	0.555237	295.941	BIP	GLO1	Proteiome	BLOOD	SMR	deCODE	SMR	0.110829	0.0921787	0.229237		37415601	10.3389/fgene.2023.1191264	Gedik et all Front Genet	BLOOD
GLO1	Q04760	4323	CIS	BIP_PGC3_noukb	BOTH	+,+	0.100158	0.079171	0.258827	UKBB_PPP	DECODE	0.555237	295.941	SCZ	GLO1	Transcriptome	BRAIN_DLPFC	TWAS	CMC	FUSION	0.079		0.937		31691811	10.1093/hmg/ddz253	Hall et al Hum Mol Genet	BRAIN
GLO1	Q04760	4323	CIS	BIP_PGC3_noukb	BOTH	+,+	0.100158	0.079171	0.258827	UKBB_PPP	DECODE	0.555237	295.941	SCZ.Clozuk.2018	GLO1	Transcriptome	BRAIN	TWAS	PsychENCODE	FUSION	0.30439		0.761		30545856	10.1126/science.aat8127	Gandal et all science	BRAIN
GLO1	Q04760	4323	CIS	BIP_PGC3_noukb	BOTH	+,+	0.100158	0.079171	0.258827	UKBB_PPP	DECODE	0.555237	295.941	BD.PGC.ruderferCell2018	GLO1	Transcriptome	BRAIN	TWAS	PsychENCODE	FUSION	1.95507		0.0506		30545856	10.1126/science.aat8127	Gandal et all science	BRAIN
GLO1	Q04760	4323	CIS	BIP_PGC3_noukb	BOTH	+,+	0.100158	0.079171	0.258827	UKBB_PPP	DECODE	0.555237	295.941	Depression Howard et all	GLO1	Proteiome	BRAIN DPFC	PWAS	ROS/MAP	FUSION	1.3393		0.180472		33846625	10.1038/s41593-021-00832-6	Wingo Nat Neurosci	BRAIN
GLO1	Q04760	4323	CIS	BIP_PGC3_noukb	BOTH	+,+	0.100158	0.079171	0.258827	UKBB_PPP	DECODE	0.555237	295.941	Depression Howard et all	GLO1	Transcriptome	BRAIN DPFC	TWAS	dPFC of 152 participants of European descent	FUSION	0.094		0.92508		33846625	10.1038/s41593-021-00832-6	Wingo Nat Neurosci	BRAIN
GLO1	Q04760	4323	CIS	BIP_PGC3_noukb	BOTH	+,+	0.100158	0.079171	0.258827	UKBB_PPP	DECODE	0.555237	295.941	Depression Howard et all	GLO1	Proteiome	BRAIN	PWAS	ROS/MAP	FUSION	-0.14829		0.882117		33846625	10.1038/s41593-021-00832-6	Wingo Nat Neurosci	BRAIN
GLO1	Q04760	4323	CIS	BIP_PGC3_noukb	BOTH	+,+	0.100158	0.079171	0.258827	UKBB_PPP	DECODE	0.555237	295.941	Schizophrenia	GLO1	Transcriptome	brain caudate nucleus	TWAS	Gtex	Fusion			0.0683992		36319771	10.1038/s41593-022-01182-7	Benjamin KJM	brain caudate nucleus
GLO1	Q04760	4323	CIS	Depression_iPSYCH_2023	BOTH	-,-	0.908713	0.70457	0.908713	UKBB_PPP	metap	1.3038	2633.68	Bipolar disorder	GLO1	Proteome	PLASMA	MR	AGES	TwoSampleMR	0.101803	0.0571429	0.0748222		36280454	https://doi.org/10.1016/j.biopsych.2022.08.015	Lu et al Biol Psychiatry	BLOOD
GLO1	Q04760	4323	CIS	Depression_iPSYCH_2023	BOTH	-,-	0.908713	0.70457	0.908713	UKBB_PPP	metap	1.3038	2633.68	Bipolar disorder	GLO1	Proteome	PLASMA	MR	FENLAND	TwoSampleMR	0.161261	0.0780105	0.0387187		36280454	https://doi.org/10.1016/j.biopsych.2022.08.015	Lu et al Biol Psychiatry	BLOOD
GLO1	Q04760	4323	CIS	Depression_iPSYCH_2023	BOTH	-,-	0.908713	0.70457	0.908713	UKBB_PPP	metap	1.3038	2633.68	Major depressive disorder	GLO1	Proteome	PLASMA	MR	AGES	TwoSampleMR	0.0130952	0.0267857	0.62492		36280454	https://doi.org/10.1016/j.biopsych.2022.08.015	Lu et al Biol Psychiatry	BLOOD
GLO1	Q04760	4323	CIS	Depression_iPSYCH_2023	BOTH	-,-	0.908713	0.70457	0.908713	UKBB_PPP	metap	1.3038	2633.68	Major depressive disorder	GLO1	Proteome	PLASMA	MR	FENLAND	TwoSampleMR	0.0455497	0.0366492	0.213921		36280454	https://doi.org/10.1016/j.biopsych.2022.08.015	Lu et al Biol Psychiatry	BLOOD
GLO1	Q04760	4323	CIS	Depression_iPSYCH_2023	BOTH	-,-	0.908713	0.70457	0.908713	UKBB_PPP	metap	1.3038	2633.68	Schizophrenia	GLO1	Proteome	PLASMA	MR	AGES	TwoSampleMR	-0.0458308	0.0505952	0.365025		36280454	https://doi.org/10.1016/j.biopsych.2022.08.015	Lu et al Biol Psychiatry	BLOOD
GLO1	Q04760	4323	CIS	Depression_iPSYCH_2023	BOTH	-,-	0.908713	0.70457	0.908713	UKBB_PPP	metap	1.3038	2633.68	Schizophrenia	GLO1	Proteome	PLASMA	MR	FENLAND	TwoSampleMR	-0.0403119	0.0712042	0.571295		36280454	https://doi.org/10.1016/j.biopsych.2022.08.015	Lu et al Biol Psychiatry	BLOOD
GLO1	Q04760	4323	CIS	Depression_iPSYCH_2023	BOTH	-,-	0.908713	0.70457	0.908713	UKBB_PPP	metap	1.3038	2633.68	SCZ_PGC3	GLO1	Transcriptome	DLPFC	MR	CMC+GTEX	MendelianRandomization			0.61325		35460606	10.1016/j.ajhg.2022.04.004	Jiang eet all Am J Hum Genet	BRAIN
GLO1	Q04760	4323	CIS	Depression_iPSYCH_2023	BOTH	-,-	0.908713	0.70457	0.908713	UKBB_PPP	metap	1.3038	2633.68	SCZ_PGC3	GLO1	Transcriptome	DLPFC	MR	CMC+GTEX	MendelianRandomization			0.582279		35460606	10.1016/j.ajhg.2022.04.004	Jiang eet all Am J Hum Genet	BRAIN
GLO1	Q04760	4323	CIS	Depression_iPSYCH_2023	BOTH	-,-	0.908713	0.70457	0.908713	UKBB_PPP	metap	1.3038	2633.68	SCZ_PGC3	GLO1	Transcriptome	DLPFC	MR	CMC+GTEX	MendelianRandomization			0.655993		35460606	10.1016/j.ajhg.2022.04.004	Jiang eet all Am J Hum Genet	BRAIN
GLO1	Q04760	4323	CIS	Depression_iPSYCH_2023	BOTH	-,-	0.908713	0.70457	0.908713	UKBB_PPP	metap	1.3038	2633.68	SCZ_PGC3	GLO1	Transcriptome	DLPFC	MR	CMC+GTEX	EMIC			0.795582		35460606	10.1016/j.ajhg.2022.04.004	Jiang eet all Am J Hum Genet	BRAIN
GLO1	Q04760	4323	CIS	Depression_iPSYCH_2023	BOTH	-,-	0.908713	0.70457	0.908713	UKBB_PPP	metap	1.3038	2633.68	BIP_2019_Stahl_etall	GLO1	Transcriptome	DLPFC	MR	CMC+GTEX	MendelianRandomization			0.124298		35460606	10.1016/j.ajhg.2022.04.004	Jiang eet all Am J Hum Genet	BRAIN
GLO1	Q04760	4323	CIS	Depression_iPSYCH_2023	BOTH	-,-	0.908713	0.70457	0.908713	UKBB_PPP	metap	1.3038	2633.68	BIP_2019_Stahl_etall	GLO1	Transcriptome	DLPFC	MR	CMC+GTEX	MendelianRandomization			0.0879819		35460606	10.1016/j.ajhg.2022.04.004	Jiang eet all Am J Hum Genet	BRAIN
GLO1	Q04760	4323	CIS	Depression_iPSYCH_2023	BOTH	-,-	0.908713	0.70457	0.908713	UKBB_PPP	metap	1.3038	2633.68	BIP_2019_Stahl_etall	GLO1	Transcriptome	DLPFC	MR	CMC+GTEX	MendelianRandomization			0.715247		35460606	10.1016/j.ajhg.2022.04.004	Jiang eet all Am J Hum Genet	BRAIN
GLO1	Q04760	4323	CIS	Depression_iPSYCH_2023	BOTH	-,-	0.908713	0.70457	0.908713	UKBB_PPP	metap	1.3038	2633.68	BIP_2019_Stahl_etall	GLO1	Transcriptome	DLPFC	MR	CMC+GTEX	EMIC			0.0362032		35460606	10.1016/j.ajhg.2022.04.004	Jiang eet all Am J Hum Genet	BRAIN
GLO1	Q04760	4323	CIS	Depression_iPSYCH_2023	BOTH	-,-	0.908713	0.70457	0.908713	UKBB_PPP	metap	1.3038	2633.68	Deepression_Wray_tall	GLO1	Proteiome	BLOOD	MR	AGES	TwoSampleMR	0.01	0.03	0.625		35296807	10.1038/s41380-022-01507-9	Deng et all Mol Psychiatry	BLOOD
GLO1	Q04760	4323	CIS	Depression_iPSYCH_2023	BOTH	-,-	0.908713	0.70457	0.908713	UKBB_PPP	metap	1.3038	2633.68	Deepression_Wray_tall	GLO1	Transcriptome	BLOOD	MR	GTEx	TwoSampleMR	0.03	0.02	0.246		35296807	10.1038/s41380-022-01507-9	Deng et all Mol Psychiatry	BLOOD
GLO1	Q04760	4323	CIS	Depression_iPSYCH_2023	BOTH	-,-	0.908713	0.70457	0.908713	UKBB_PPP	metap	1.3038	2633.68	SCZ_PGC3	GLO1	Transcriptome	DLPFC	SMR	CMC+GTEX	SMR	-0.0245771	0.0243512	0.312841		35460606	10.1016/j.ajhg.2022.04.004	Jiang eet all Am J Hum Genet	BRAIN
GLO1	Q04760	4323	CIS	Depression_iPSYCH_2023	BOTH	-,-	0.908713	0.70457	0.908713	UKBB_PPP	metap	1.3038	2633.68	SCZ_PGC3	GLO1	Transcriptome_Transcriptlvel	DLPFC	SMR	CMC+GTEX	SMR	-0.0234629	0.0232179	0.31223		35460606	10.1016/j.ajhg.2022.04.004	Jiang eet all Am J Hum Genet	BRAIN
GLO1	Q04760	4323	CIS	Depression_iPSYCH_2023	BOTH	-,-	0.908713	0.70457	0.908713	UKBB_PPP	metap	1.3038	2633.68	SCZ.Clozuk.2018	GLO1	Transcriptome	BRAIN	SMR	PsychENCODE	SMR	0.00599625	0.0198089	0.762		30545856	10.1126/science.aat8127	Gandal et all science	BRAIN
GLO1	Q04760	4323	CIS	Depression_iPSYCH_2023	BOTH	-,-	0.908713	0.70457	0.908713	UKBB_PPP	metap	1.3038	2633.68	BD.PGC.ruderferCell2018	GLO1	Transcriptome	BRAIN	SMR	PsychENCODE	SMR	0.0561235	0.0309499	0.0697756		30545856	10.1126/science.aat8127	Gandal et all science	BRAIN
GLO1	Q04760	4323	CIS	Depression_iPSYCH_2023	BOTH	-,-	0.908713	0.70457	0.908713	UKBB_PPP	metap	1.3038	2633.68	Depression Howard et all	GLO1	Proteiome	BRAIN DPFC	SMR	ROS/MAP	SMR	0.208566	0.165724	0.208206		33846625	10.1038/s41593-021-00832-6	Wingo Nat Neurosci	BRAIN
GLO1	Q04760	4323	CIS	Depression_iPSYCH_2023	BOTH	-,-	0.908713	0.70457	0.908713	UKBB_PPP	metap	1.3038	2633.68	SCZ	GLO1	Proteiome	BLOOD	SMR	eQTLGen	SMR	-0.016953	0.0236492	0.473464		37415601	10.3389/fgene.2023.1191264	Gedik et all Front Genet	BLOOD
GLO1	Q04760	4323	CIS	Depression_iPSYCH_2023	BOTH	-,-	0.908713	0.70457	0.908713	UKBB_PPP	metap	1.3038	2633.68	MDD	GLO1	Proteiome	BRAIN	SMR	BrainMeta	SMR	0.0112416	0.00865737	0.194114		37415601	10.3389/fgene.2023.1191264	Gedik et all Front Genet	BRAIN
GLO1	Q04760	4323	CIS	Depression_iPSYCH_2023	BOTH	-,-	0.908713	0.70457	0.908713	UKBB_PPP	metap	1.3038	2633.68	BIP	GLO1	Proteiome	BRAIN	SMR	BrainMeta	SMR	0.040146	0.0188185	0.0328983		37415601	10.3389/fgene.2023.1191264	Gedik et all Front Genet	BRAIN
GLO1	Q04760	4323	CIS	Depression_iPSYCH_2023	BOTH	-,-	0.908713	0.70457	0.908713	UKBB_PPP	metap	1.3038	2633.68	SCZ	GLO1	Proteiome	BRAIN	SMR	BrainMeta	SMR	-0.0110822	0.015471	0.473795		37415601	10.3389/fgene.2023.1191264	Gedik et all Front Genet	BRAIN
GLO1	Q04760	4323	CIS	Depression_iPSYCH_2023	BOTH	-,-	0.908713	0.70457	0.908713	UKBB_PPP	metap	1.3038	2633.68	MDD	GLO1	Proteiome	BLOOD	SMR	eQTLGen	SMR	0.0171969	0.0132111	0.193018		37415601	10.3389/fgene.2023.1191264	Gedik et all Front Genet	BLOOD
GLO1	Q04760	4323	CIS	Depression_iPSYCH_2023	BOTH	-,-	0.908713	0.70457	0.908713	UKBB_PPP	metap	1.3038	2633.68	BIP	GLO1	Proteiome	BLOOD	SMR	eQTLGen	SMR	0.0614136	0.0285964	0.0317458		37415601	10.3389/fgene.2023.1191264	Gedik et all Front Genet	BLOOD
GLO1	Q04760	4323	CIS	Depression_iPSYCH_2023	BOTH	-,-	0.908713	0.70457	0.908713	UKBB_PPP	metap	1.3038	2633.68	SCZ	GLO1	Proteiome	BLOOD	SMR	deCODE	SMR	-0.0118657	0.0681198	0.861717		37415601	10.3389/fgene.2023.1191264	Gedik et all Front Genet	BLOOD
GLO1	Q04760	4323	CIS	Depression_iPSYCH_2023	BOTH	-,-	0.908713	0.70457	0.908713	UKBB_PPP	metap	1.3038	2633.68	MDD	GLO1	Proteiome	BRAIN	SMR	Wingo et al., 2022, in 722 samples	SMR	0.0150974	0.0118919	0.204241		37415601	10.3389/fgene.2023.1191264	Gedik et all Front Genet	BRAIN
GLO1	Q04760	4323	CIS	Depression_iPSYCH_2023	BOTH	-,-	0.908713	0.70457	0.908713	UKBB_PPP	metap	1.3038	2633.68	BIP	GLO1	Proteiome	BRAIN	SMR	Wingo et al., 2022, in 722 samples	SMR	0.054358	0.0260548	0.0369521		37415601	10.3389/fgene.2023.1191264	Gedik et all Front Genet	BRAIN
GLO1	Q04760	4323	CIS	Depression_iPSYCH_2023	BOTH	-,-	0.908713	0.70457	0.908713	UKBB_PPP	metap	1.3038	2633.68	SCZ	GLO1	Proteiome	BRAIN	SMR	Wingo et al., 2022, in 722 samples	SMR	-0.0165724	0.021196	0.434295		37415601	10.3389/fgene.2023.1191264	Gedik et all Front Genet	BRAIN
GLO1	Q04760	4323	CIS	Depression_iPSYCH_2023	BOTH	-,-	0.908713	0.70457	0.908713	UKBB_PPP	metap	1.3038	2633.68	MDD	GLO1	Proteiome	BLOOD	SMR	deCODE	SMR	0.0637771	0.0437197	0.144627		37415601	10.3389/fgene.2023.1191264	Gedik et all Front Genet	BLOOD
GLO1	Q04760	4323	CIS	Depression_iPSYCH_2023	BOTH	-,-	0.908713	0.70457	0.908713	UKBB_PPP	metap	1.3038	2633.68	BIP	GLO1	Proteiome	BLOOD	SMR	deCODE	SMR	0.110829	0.0921787	0.229237		37415601	10.3389/fgene.2023.1191264	Gedik et all Front Genet	BLOOD
GLO1	Q04760	4323	CIS	Depression_iPSYCH_2023	BOTH	-,-	0.908713	0.70457	0.908713	UKBB_PPP	metap	1.3038	2633.68	SCZ	GLO1	Transcriptome	BRAIN_DLPFC	TWAS	CMC	FUSION	0.079		0.937		31691811	10.1093/hmg/ddz253	Hall et al Hum Mol Genet	BRAIN
GLO1	Q04760	4323	CIS	Depression_iPSYCH_2023	BOTH	-,-	0.908713	0.70457	0.908713	UKBB_PPP	metap	1.3038	2633.68	SCZ.Clozuk.2018	GLO1	Transcriptome	BRAIN	TWAS	PsychENCODE	FUSION	0.30439		0.761		30545856	10.1126/science.aat8127	Gandal et all science	BRAIN
GLO1	Q04760	4323	CIS	Depression_iPSYCH_2023	BOTH	-,-	0.908713	0.70457	0.908713	UKBB_PPP	metap	1.3038	2633.68	BD.PGC.ruderferCell2018	GLO1	Transcriptome	BRAIN	TWAS	PsychENCODE	FUSION	1.95507		0.0506		30545856	10.1126/science.aat8127	Gandal et all science	BRAIN
GLO1	Q04760	4323	CIS	Depression_iPSYCH_2023	BOTH	-,-	0.908713	0.70457	0.908713	UKBB_PPP	metap	1.3038	2633.68	Depression Howard et all	GLO1	Proteiome	BRAIN DPFC	PWAS	ROS/MAP	FUSION	1.3393		0.180472		33846625	10.1038/s41593-021-00832-6	Wingo Nat Neurosci	BRAIN
GLO1	Q04760	4323	CIS	Depression_iPSYCH_2023	BOTH	-,-	0.908713	0.70457	0.908713	UKBB_PPP	metap	1.3038	2633.68	Depression Howard et all	GLO1	Transcriptome	BRAIN DPFC	TWAS	dPFC of 152 participants of European descent	FUSION	0.094		0.92508		33846625	10.1038/s41593-021-00832-6	Wingo Nat Neurosci	BRAIN
GLO1	Q04760	4323	CIS	Depression_iPSYCH_2023	BOTH	-,-	0.908713	0.70457	0.908713	UKBB_PPP	metap	1.3038	2633.68	Depression Howard et all	GLO1	Proteiome	BRAIN	PWAS	ROS/MAP	FUSION	-0.14829		0.882117		33846625	10.1038/s41593-021-00832-6	Wingo Nat Neurosci	BRAIN
GLO1	Q04760	4323	CIS	Depression_iPSYCH_2023	BOTH	-,-	0.908713	0.70457	0.908713	UKBB_PPP	metap	1.3038	2633.68	Schizophrenia	GLO1	Transcriptome	brain caudate nucleus	TWAS	Gtex	Fusion			0.0683992		36319771	10.1038/s41593-022-01182-7	Benjamin KJM	brain caudate nucleus
GLOD4	Q9HC38	14111	TRANS	BIP_PGC3_noukb	UKBB-PPP_Specific	NA,-		0.0305368	0.0305368	UKBB_PPP	UKBB_PPP	0.235278	207.986	Deepression_Wray_tall	GLOD4	Transcriptome	BRAIN DLPFC	MR	PsychENCODE	TwoSampleMR	0	0.01	0.757		35296807	10.1038/s41380-022-01507-9	Deng et all Mol Psychiatry	BRAIN
GLOD4	Q9HC38	14111	TRANS	BIP_PGC3_noukb	UKBB-PPP_Specific	NA,-		0.0305368	0.0305368	UKBB_PPP	UKBB_PPP	0.235278	207.986	SCZ_PGC3	GLOD4	Transcriptome	DLPFC	SMR	CMC+GTEX	SMR	-0.0451603	0.0387517	0.243866		35460606	10.1016/j.ajhg.2022.04.004	Jiang eet all Am J Hum Genet	BRAIN
GLOD4	Q9HC38	14111	TRANS	BIP_PGC3_noukb	UKBB-PPP_Specific	NA,-		0.0305368	0.0305368	UKBB_PPP	UKBB_PPP	0.235278	207.986	SCZ_PGC3	GLOD4	Transcriptome_Transcriptlvel	DLPFC	SMR	CMC+GTEX	SMR	-0.0691404	0.0409387	0.0912437		35460606	10.1016/j.ajhg.2022.04.004	Jiang eet all Am J Hum Genet	BRAIN
GLOD4	Q9HC38	14111	TRANS	BIP_PGC3_noukb	UKBB-PPP_Specific	NA,-		0.0305368	0.0305368	UKBB_PPP	UKBB_PPP	0.235278	207.986	SCZ.Clozuk.2018	GLOD4	Transcriptome	BRAIN	SMR	PsychENCODE	SMR	0.0289117	0.0286164	0.312		30545856	10.1126/science.aat8127	Gandal et all science	BRAIN
GLOD4	Q9HC38	14111	TRANS	BIP_PGC3_noukb	UKBB-PPP_Specific	NA,-		0.0305368	0.0305368	UKBB_PPP	UKBB_PPP	0.235278	207.986	BD.PGC.ruderferCell2018	GLOD4	Transcriptome	BRAIN	SMR	PsychENCODE	SMR	0.0268911	0.0477147	0.573039		30545856	10.1126/science.aat8127	Gandal et all science	BRAIN
GLOD4	Q9HC38	14111	TRANS	BIP_PGC3_noukb	UKBB-PPP_Specific	NA,-		0.0305368	0.0305368	UKBB_PPP	UKBB_PPP	0.235278	207.986	SCZ	GLOD4	Proteiome	BLOOD	SMR	eQTLGen	SMR	-0.100847	0.0442725	0.0227336		37415601	10.3389/fgene.2023.1191264	Gedik et all Front Genet	BLOOD
GLOD4	Q9HC38	14111	TRANS	BIP_PGC3_noukb	UKBB-PPP_Specific	NA,-		0.0305368	0.0305368	UKBB_PPP	UKBB_PPP	0.235278	207.986	MDD	GLOD4	Proteiome	BRAIN	SMR	BrainMeta	SMR	-0.0044257	0.0129727	0.732987		37415601	10.3389/fgene.2023.1191264	Gedik et all Front Genet	BRAIN
GLOD4	Q9HC38	14111	TRANS	BIP_PGC3_noukb	UKBB-PPP_Specific	NA,-		0.0305368	0.0305368	UKBB_PPP	UKBB_PPP	0.235278	207.986	BIP	GLOD4	Proteiome	BRAIN	SMR	BrainMeta	SMR	0.0147518	0.0288368	0.608956		37415601	10.3389/fgene.2023.1191264	Gedik et all Front Genet	BRAIN
GLOD4	Q9HC38	14111	TRANS	BIP_PGC3_noukb	UKBB-PPP_Specific	NA,-		0.0305368	0.0305368	UKBB_PPP	UKBB_PPP	0.235278	207.986	SCZ	GLOD4	Proteiome	BRAIN	SMR	BrainMeta	SMR	0.0194585	0.0197225	0.323833		37415601	10.3389/fgene.2023.1191264	Gedik et all Front Genet	BRAIN
GLOD4	Q9HC38	14111	TRANS	BIP_PGC3_noukb	UKBB-PPP_Specific	NA,-		0.0305368	0.0305368	UKBB_PPP	UKBB_PPP	0.235278	207.986	MDD	GLOD4	Proteiome	BLOOD	SMR	eQTLGen	SMR	-0.0284072	0.0251267	0.258241		37415601	10.3389/fgene.2023.1191264	Gedik et all Front Genet	BLOOD
GLOD4	Q9HC38	14111	TRANS	BIP_PGC3_noukb	UKBB-PPP_Specific	NA,-		0.0305368	0.0305368	UKBB_PPP	UKBB_PPP	0.235278	207.986	BIP	GLOD4	Proteiome	BLOOD	SMR	eQTLGen	SMR	-0.0426126	0.0559015	0.445893		37415601	10.3389/fgene.2023.1191264	Gedik et all Front Genet	BLOOD
GLOD4	Q9HC38	14111	TRANS	BIP_PGC3_noukb	UKBB-PPP_Specific	NA,-		0.0305368	0.0305368	UKBB_PPP	UKBB_PPP	0.235278	207.986	MDD	GLOD4	Proteiome	BRAIN	SMR	Wingo et al., 2022, in 722 samples	SMR	-0.0261375	0.0259523	0.31387		37415601	10.3389/fgene.2023.1191264	Gedik et all Front Genet	BRAIN
GLOD4	Q9HC38	14111	TRANS	BIP_PGC3_noukb	UKBB-PPP_Specific	NA,-		0.0305368	0.0305368	UKBB_PPP	UKBB_PPP	0.235278	207.986	BIP	GLOD4	Proteiome	BRAIN	SMR	Wingo et al., 2022, in 722 samples	SMR	-0.0411229	0.0574484	0.474101		37415601	10.3389/fgene.2023.1191264	Gedik et all Front Genet	BRAIN
GLOD4	Q9HC38	14111	TRANS	BIP_PGC3_noukb	UKBB-PPP_Specific	NA,-		0.0305368	0.0305368	UKBB_PPP	UKBB_PPP	0.235278	207.986	SCZ	GLOD4	Proteiome	BRAIN	SMR	Wingo et al., 2022, in 722 samples	SMR	-0.107741	0.0478369	0.0243062		37415601	10.3389/fgene.2023.1191264	Gedik et all Front Genet	BRAIN
GLOD4	Q9HC38	14111	TRANS	BIP_PGC3_noukb	UKBB-PPP_Specific	NA,-		0.0305368	0.0305368	UKBB_PPP	UKBB_PPP	0.235278	207.986	SCZ	GLOD4	Transcriptome	BRAIN_DLPFC	TWAS	CMC	FUSION	0.93511		0.35		31691811	10.1093/hmg/ddz253	Hall et al Hum Mol Genet	BRAIN
GLOD4	Q9HC38	14111	TRANS	BIP_PGC3_noukb	UKBB-PPP_Specific	NA,-		0.0305368	0.0305368	UKBB_PPP	UKBB_PPP	0.235278	207.986	SCZ.Clozuk.2018	GLOD4	Transcriptome	BRAIN	TWAS	PsychENCODE	FUSION	0.854002		0.393		30545856	10.1126/science.aat8127	Gandal et all science	BRAIN
GLOD4	Q9HC38	14111	TRANS	Cognition_Meta	UKBB-PPP_Specific	NA,+		0.507889	0.507889	UKBB_PPP	UKBB_PPP	1.09159	3459.23	Deepression_Wray_tall	GLOD4	Transcriptome	BRAIN DLPFC	MR	PsychENCODE	TwoSampleMR	0	0.01	0.757		35296807	10.1038/s41380-022-01507-9	Deng et all Mol Psychiatry	BRAIN
GLOD4	Q9HC38	14111	TRANS	Cognition_Meta	UKBB-PPP_Specific	NA,+		0.507889	0.507889	UKBB_PPP	UKBB_PPP	1.09159	3459.23	SCZ_PGC3	GLOD4	Transcriptome	DLPFC	SMR	CMC+GTEX	SMR	-0.0451603	0.0387517	0.243866		35460606	10.1016/j.ajhg.2022.04.004	Jiang eet all Am J Hum Genet	BRAIN
GLOD4	Q9HC38	14111	TRANS	Cognition_Meta	UKBB-PPP_Specific	NA,+		0.507889	0.507889	UKBB_PPP	UKBB_PPP	1.09159	3459.23	SCZ_PGC3	GLOD4	Transcriptome_Transcriptlvel	DLPFC	SMR	CMC+GTEX	SMR	-0.0691404	0.0409387	0.0912437		35460606	10.1016/j.ajhg.2022.04.004	Jiang eet all Am J Hum Genet	BRAIN
GLOD4	Q9HC38	14111	TRANS	Cognition_Meta	UKBB-PPP_Specific	NA,+		0.507889	0.507889	UKBB_PPP	UKBB_PPP	1.09159	3459.23	SCZ.Clozuk.2018	GLOD4	Transcriptome	BRAIN	SMR	PsychENCODE	SMR	0.0289117	0.0286164	0.312		30545856	10.1126/science.aat8127	Gandal et all science	BRAIN
GLOD4	Q9HC38	14111	TRANS	Cognition_Meta	UKBB-PPP_Specific	NA,+		0.507889	0.507889	UKBB_PPP	UKBB_PPP	1.09159	3459.23	BD.PGC.ruderferCell2018	GLOD4	Transcriptome	BRAIN	SMR	PsychENCODE	SMR	0.0268911	0.0477147	0.573039		30545856	10.1126/science.aat8127	Gandal et all science	BRAIN
GLOD4	Q9HC38	14111	TRANS	Cognition_Meta	UKBB-PPP_Specific	NA,+		0.507889	0.507889	UKBB_PPP	UKBB_PPP	1.09159	3459.23	SCZ	GLOD4	Proteiome	BLOOD	SMR	eQTLGen	SMR	-0.100847	0.0442725	0.0227336		37415601	10.3389/fgene.2023.1191264	Gedik et all Front Genet	BLOOD
GLOD4	Q9HC38	14111	TRANS	Cognition_Meta	UKBB-PPP_Specific	NA,+		0.507889	0.507889	UKBB_PPP	UKBB_PPP	1.09159	3459.23	MDD	GLOD4	Proteiome	BRAIN	SMR	BrainMeta	SMR	-0.0044257	0.0129727	0.732987		37415601	10.3389/fgene.2023.1191264	Gedik et all Front Genet	BRAIN
GLOD4	Q9HC38	14111	TRANS	Cognition_Meta	UKBB-PPP_Specific	NA,+		0.507889	0.507889	UKBB_PPP	UKBB_PPP	1.09159	3459.23	BIP	GLOD4	Proteiome	BRAIN	SMR	BrainMeta	SMR	0.0147518	0.0288368	0.608956		37415601	10.3389/fgene.2023.1191264	Gedik et all Front Genet	BRAIN
GLOD4	Q9HC38	14111	TRANS	Cognition_Meta	UKBB-PPP_Specific	NA,+		0.507889	0.507889	UKBB_PPP	UKBB_PPP	1.09159	3459.23	SCZ	GLOD4	Proteiome	BRAIN	SMR	BrainMeta	SMR	0.0194585	0.0197225	0.323833		37415601	10.3389/fgene.2023.1191264	Gedik et all Front Genet	BRAIN
GLOD4	Q9HC38	14111	TRANS	Cognition_Meta	UKBB-PPP_Specific	NA,+		0.507889	0.507889	UKBB_PPP	UKBB_PPP	1.09159	3459.23	MDD	GLOD4	Proteiome	BLOOD	SMR	eQTLGen	SMR	-0.0284072	0.0251267	0.258241		37415601	10.3389/fgene.2023.1191264	Gedik et all Front Genet	BLOOD
GLOD4	Q9HC38	14111	TRANS	Cognition_Meta	UKBB-PPP_Specific	NA,+		0.507889	0.507889	UKBB_PPP	UKBB_PPP	1.09159	3459.23	BIP	GLOD4	Proteiome	BLOOD	SMR	eQTLGen	SMR	-0.0426126	0.0559015	0.445893		37415601	10.3389/fgene.2023.1191264	Gedik et all Front Genet	BLOOD
GLOD4	Q9HC38	14111	TRANS	Cognition_Meta	UKBB-PPP_Specific	NA,+		0.507889	0.507889	UKBB_PPP	UKBB_PPP	1.09159	3459.23	MDD	GLOD4	Proteiome	BRAIN	SMR	Wingo et al., 2022, in 722 samples	SMR	-0.0261375	0.0259523	0.31387		37415601	10.3389/fgene.2023.1191264	Gedik et all Front Genet	BRAIN
GLOD4	Q9HC38	14111	TRANS	Cognition_Meta	UKBB-PPP_Specific	NA,+		0.507889	0.507889	UKBB_PPP	UKBB_PPP	1.09159	3459.23	BIP	GLOD4	Proteiome	BRAIN	SMR	Wingo et al., 2022, in 722 samples	SMR	-0.0411229	0.0574484	0.474101		37415601	10.3389/fgene.2023.1191264	Gedik et all Front Genet	BRAIN
GLOD4	Q9HC38	14111	TRANS	Cognition_Meta	UKBB-PPP_Specific	NA,+		0.507889	0.507889	UKBB_PPP	UKBB_PPP	1.09159	3459.23	SCZ	GLOD4	Proteiome	BRAIN	SMR	Wingo et al., 2022, in 722 samples	SMR	-0.107741	0.0478369	0.0243062		37415601	10.3389/fgene.2023.1191264	Gedik et all Front Genet	BRAIN
GLOD4	Q9HC38	14111	TRANS	Cognition_Meta	UKBB-PPP_Specific	NA,+		0.507889	0.507889	UKBB_PPP	UKBB_PPP	1.09159	3459.23	SCZ	GLOD4	Transcriptome	BRAIN_DLPFC	TWAS	CMC	FUSION	0.93511		0.35		31691811	10.1093/hmg/ddz253	Hall et al Hum Mol Genet	BRAIN
GLOD4	Q9HC38	14111	TRANS	Cognition_Meta	UKBB-PPP_Specific	NA,+		0.507889	0.507889	UKBB_PPP	UKBB_PPP	1.09159	3459.23	SCZ.Clozuk.2018	GLOD4	Transcriptome	BRAIN	TWAS	PsychENCODE	FUSION	0.854002		0.393		30545856	10.1126/science.aat8127	Gandal et all science	BRAIN
GLOD4	Q9HC38	14111	TRANS	Depression_iPSYCH_2023	UKBB-PPP_Specific	NA,-		0.831829	0.831829	UKBB_PPP	UKBB_PPP	1.41711	5665.59	Deepression_Wray_tall	GLOD4	Transcriptome	BRAIN DLPFC	MR	PsychENCODE	TwoSampleMR	0	0.01	0.757		35296807	10.1038/s41380-022-01507-9	Deng et all Mol Psychiatry	BRAIN
GLOD4	Q9HC38	14111	TRANS	Depression_iPSYCH_2023	UKBB-PPP_Specific	NA,-		0.831829	0.831829	UKBB_PPP	UKBB_PPP	1.41711	5665.59	SCZ_PGC3	GLOD4	Transcriptome	DLPFC	SMR	CMC+GTEX	SMR	-0.0451603	0.0387517	0.243866		35460606	10.1016/j.ajhg.2022.04.004	Jiang eet all Am J Hum Genet	BRAIN
GLOD4	Q9HC38	14111	TRANS	Depression_iPSYCH_2023	UKBB-PPP_Specific	NA,-		0.831829	0.831829	UKBB_PPP	UKBB_PPP	1.41711	5665.59	SCZ_PGC3	GLOD4	Transcriptome_Transcriptlvel	DLPFC	SMR	CMC+GTEX	SMR	-0.0691404	0.0409387	0.0912437		35460606	10.1016/j.ajhg.2022.04.004	Jiang eet all Am J Hum Genet	BRAIN
GLOD4	Q9HC38	14111	TRANS	Depression_iPSYCH_2023	UKBB-PPP_Specific	NA,-		0.831829	0.831829	UKBB_PPP	UKBB_PPP	1.41711	5665.59	SCZ.Clozuk.2018	GLOD4	Transcriptome	BRAIN	SMR	PsychENCODE	SMR	0.0289117	0.0286164	0.312		30545856	10.1126/science.aat8127	Gandal et all science	BRAIN
GLOD4	Q9HC38	14111	TRANS	Depression_iPSYCH_2023	UKBB-PPP_Specific	NA,-		0.831829	0.831829	UKBB_PPP	UKBB_PPP	1.41711	5665.59	BD.PGC.ruderferCell2018	GLOD4	Transcriptome	BRAIN	SMR	PsychENCODE	SMR	0.0268911	0.0477147	0.573039		30545856	10.1126/science.aat8127	Gandal et all science	BRAIN
GLOD4	Q9HC38	14111	TRANS	Depression_iPSYCH_2023	UKBB-PPP_Specific	NA,-		0.831829	0.831829	UKBB_PPP	UKBB_PPP	1.41711	5665.59	SCZ	GLOD4	Proteiome	BLOOD	SMR	eQTLGen	SMR	-0.100847	0.0442725	0.0227336		37415601	10.3389/fgene.2023.1191264	Gedik et all Front Genet	BLOOD
GLOD4	Q9HC38	14111	TRANS	Depression_iPSYCH_2023	UKBB-PPP_Specific	NA,-		0.831829	0.831829	UKBB_PPP	UKBB_PPP	1.41711	5665.59	MDD	GLOD4	Proteiome	BRAIN	SMR	BrainMeta	SMR	-0.0044257	0.0129727	0.732987		37415601	10.3389/fgene.2023.1191264	Gedik et all Front Genet	BRAIN
GLOD4	Q9HC38	14111	TRANS	Depression_iPSYCH_2023	UKBB-PPP_Specific	NA,-		0.831829	0.831829	UKBB_PPP	UKBB_PPP	1.41711	5665.59	BIP	GLOD4	Proteiome	BRAIN	SMR	BrainMeta	SMR	0.0147518	0.0288368	0.608956		37415601	10.3389/fgene.2023.1191264	Gedik et all Front Genet	BRAIN
GLOD4	Q9HC38	14111	TRANS	Depression_iPSYCH_2023	UKBB-PPP_Specific	NA,-		0.831829	0.831829	UKBB_PPP	UKBB_PPP	1.41711	5665.59	SCZ	GLOD4	Proteiome	BRAIN	SMR	BrainMeta	SMR	0.0194585	0.0197225	0.323833		37415601	10.3389/fgene.2023.1191264	Gedik et all Front Genet	BRAIN
GLOD4	Q9HC38	14111	TRANS	Depression_iPSYCH_2023	UKBB-PPP_Specific	NA,-		0.831829	0.831829	UKBB_PPP	UKBB_PPP	1.41711	5665.59	MDD	GLOD4	Proteiome	BLOOD	SMR	eQTLGen	SMR	-0.0284072	0.0251267	0.258241		37415601	10.3389/fgene.2023.1191264	Gedik et all Front Genet	BLOOD
GLOD4	Q9HC38	14111	TRANS	Depression_iPSYCH_2023	UKBB-PPP_Specific	NA,-		0.831829	0.831829	UKBB_PPP	UKBB_PPP	1.41711	5665.59	BIP	GLOD4	Proteiome	BLOOD	SMR	eQTLGen	SMR	-0.0426126	0.0559015	0.445893		37415601	10.3389/fgene.2023.1191264	Gedik et all Front Genet	BLOOD
GLOD4	Q9HC38	14111	TRANS	Depression_iPSYCH_2023	UKBB-PPP_Specific	NA,-		0.831829	0.831829	UKBB_PPP	UKBB_PPP	1.41711	5665.59	MDD	GLOD4	Proteiome	BRAIN	SMR	Wingo et al., 2022, in 722 samples	SMR	-0.0261375	0.0259523	0.31387		37415601	10.3389/fgene.2023.1191264	Gedik et all Front Genet	BRAIN
GLOD4	Q9HC38	14111	TRANS	Depression_iPSYCH_2023	UKBB-PPP_Specific	NA,-		0.831829	0.831829	UKBB_PPP	UKBB_PPP	1.41711	5665.59	BIP	GLOD4	Proteiome	BRAIN	SMR	Wingo et al., 2022, in 722 samples	SMR	-0.0411229	0.0574484	0.474101		37415601	10.3389/fgene.2023.1191264	Gedik et all Front Genet	BRAIN
GLOD4	Q9HC38	14111	TRANS	Depression_iPSYCH_2023	UKBB-PPP_Specific	NA,-		0.831829	0.831829	UKBB_PPP	UKBB_PPP	1.41711	5665.59	SCZ	GLOD4	Proteiome	BRAIN	SMR	Wingo et al., 2022, in 722 samples	SMR	-0.107741	0.0478369	0.0243062		37415601	10.3389/fgene.2023.1191264	Gedik et all Front Genet	BRAIN
GLOD4	Q9HC38	14111	TRANS	Depression_iPSYCH_2023	UKBB-PPP_Specific	NA,-		0.831829	0.831829	UKBB_PPP	UKBB_PPP	1.41711	5665.59	SCZ	GLOD4	Transcriptome	BRAIN_DLPFC	TWAS	CMC	FUSION	0.93511		0.35		31691811	10.1093/hmg/ddz253	Hall et al Hum Mol Genet	BRAIN
GLOD4	Q9HC38	14111	TRANS	Depression_iPSYCH_2023	UKBB-PPP_Specific	NA,-		0.831829	0.831829	UKBB_PPP	UKBB_PPP	1.41711	5665.59	SCZ.Clozuk.2018	GLOD4	Transcriptome	BRAIN	TWAS	PsychENCODE	FUSION	0.854002		0.393		30545856	10.1126/science.aat8127	Gandal et all science	BRAIN
GLOD4	Q9HC38	14111	TRANS	PGC3_SCZ_NoUKB	UKBB-PPP_Specific	NA,-		0.305994	0.305994	UKBB_PPP	UKBB_PPP	0.768482	2084.12	Deepression_Wray_tall	GLOD4	Transcriptome	BRAIN DLPFC	MR	PsychENCODE	TwoSampleMR	0	0.01	0.757		35296807	10.1038/s41380-022-01507-9	Deng et all Mol Psychiatry	BRAIN
GLOD4	Q9HC38	14111	TRANS	PGC3_SCZ_NoUKB	UKBB-PPP_Specific	NA,-		0.305994	0.305994	UKBB_PPP	UKBB_PPP	0.768482	2084.12	SCZ_PGC3	GLOD4	Transcriptome	DLPFC	SMR	CMC+GTEX	SMR	-0.0451603	0.0387517	0.243866		35460606	10.1016/j.ajhg.2022.04.004	Jiang eet all Am J Hum Genet	BRAIN
GLOD4	Q9HC38	14111	TRANS	PGC3_SCZ_NoUKB	UKBB-PPP_Specific	NA,-		0.305994	0.305994	UKBB_PPP	UKBB_PPP	0.768482	2084.12	SCZ_PGC3	GLOD4	Transcriptome_Transcriptlvel	DLPFC	SMR	CMC+GTEX	SMR	-0.0691404	0.0409387	0.0912437		35460606	10.1016/j.ajhg.2022.04.004	Jiang eet all Am J Hum Genet	BRAIN
GLOD4	Q9HC38	14111	TRANS	PGC3_SCZ_NoUKB	UKBB-PPP_Specific	NA,-		0.305994	0.305994	UKBB_PPP	UKBB_PPP	0.768482	2084.12	SCZ.Clozuk.2018	GLOD4	Transcriptome	BRAIN	SMR	PsychENCODE	SMR	0.0289117	0.0286164	0.312		30545856	10.1126/science.aat8127	Gandal et all science	BRAIN
GLOD4	Q9HC38	14111	TRANS	PGC3_SCZ_NoUKB	UKBB-PPP_Specific	NA,-		0.305994	0.305994	UKBB_PPP	UKBB_PPP	0.768482	2084.12	BD.PGC.ruderferCell2018	GLOD4	Transcriptome	BRAIN	SMR	PsychENCODE	SMR	0.0268911	0.0477147	0.573039		30545856	10.1126/science.aat8127	Gandal et all science	BRAIN
GLOD4	Q9HC38	14111	TRANS	PGC3_SCZ_NoUKB	UKBB-PPP_Specific	NA,-		0.305994	0.305994	UKBB_PPP	UKBB_PPP	0.768482	2084.12	SCZ	GLOD4	Proteiome	BLOOD	SMR	eQTLGen	SMR	-0.100847	0.0442725	0.0227336		37415601	10.3389/fgene.2023.1191264	Gedik et all Front Genet	BLOOD
GLOD4	Q9HC38	14111	TRANS	PGC3_SCZ_NoUKB	UKBB-PPP_Specific	NA,-		0.305994	0.305994	UKBB_PPP	UKBB_PPP	0.768482	2084.12	MDD	GLOD4	Proteiome	BRAIN	SMR	BrainMeta	SMR	-0.0044257	0.0129727	0.732987		37415601	10.3389/fgene.2023.1191264	Gedik et all Front Genet	BRAIN
GLOD4	Q9HC38	14111	TRANS	PGC3_SCZ_NoUKB	UKBB-PPP_Specific	NA,-		0.305994	0.305994	UKBB_PPP	UKBB_PPP	0.768482	2084.12	BIP	GLOD4	Proteiome	BRAIN	SMR	BrainMeta	SMR	0.0147518	0.0288368	0.608956		37415601	10.3389/fgene.2023.1191264	Gedik et all Front Genet	BRAIN
GLOD4	Q9HC38	14111	TRANS	PGC3_SCZ_NoUKB	UKBB-PPP_Specific	NA,-		0.305994	0.305994	UKBB_PPP	UKBB_PPP	0.768482	2084.12	SCZ	GLOD4	Proteiome	BRAIN	SMR	BrainMeta	SMR	0.0194585	0.0197225	0.323833		37415601	10.3389/fgene.2023.1191264	Gedik et all Front Genet	BRAIN
GLOD4	Q9HC38	14111	TRANS	PGC3_SCZ_NoUKB	UKBB-PPP_Specific	NA,-		0.305994	0.305994	UKBB_PPP	UKBB_PPP	0.768482	2084.12	MDD	GLOD4	Proteiome	BLOOD	SMR	eQTLGen	SMR	-0.0284072	0.0251267	0.258241		37415601	10.3389/fgene.2023.1191264	Gedik et all Front Genet	BLOOD
GLOD4	Q9HC38	14111	TRANS	PGC3_SCZ_NoUKB	UKBB-PPP_Specific	NA,-		0.305994	0.305994	UKBB_PPP	UKBB_PPP	0.768482	2084.12	BIP	GLOD4	Proteiome	BLOOD	SMR	eQTLGen	SMR	-0.0426126	0.0559015	0.445893		37415601	10.3389/fgene.2023.1191264	Gedik et all Front Genet	BLOOD
GLOD4	Q9HC38	14111	TRANS	PGC3_SCZ_NoUKB	UKBB-PPP_Specific	NA,-		0.305994	0.305994	UKBB_PPP	UKBB_PPP	0.768482	2084.12	MDD	GLOD4	Proteiome	BRAIN	SMR	Wingo et al., 2022, in 722 samples	SMR	-0.0261375	0.0259523	0.31387		37415601	10.3389/fgene.2023.1191264	Gedik et all Front Genet	BRAIN
GLOD4	Q9HC38	14111	TRANS	PGC3_SCZ_NoUKB	UKBB-PPP_Specific	NA,-		0.305994	0.305994	UKBB_PPP	UKBB_PPP	0.768482	2084.12	BIP	GLOD4	Proteiome	BRAIN	SMR	Wingo et al., 2022, in 722 samples	SMR	-0.0411229	0.0574484	0.474101		37415601	10.3389/fgene.2023.1191264	Gedik et all Front Genet	BRAIN
GLOD4	Q9HC38	14111	TRANS	PGC3_SCZ_NoUKB	UKBB-PPP_Specific	NA,-		0.305994	0.305994	UKBB_PPP	UKBB_PPP	0.768482	2084.12	SCZ	GLOD4	Proteiome	BRAIN	SMR	Wingo et al., 2022, in 722 samples	SMR	-0.107741	0.0478369	0.0243062		37415601	10.3389/fgene.2023.1191264	Gedik et all Front Genet	BRAIN
GLOD4	Q9HC38	14111	TRANS	PGC3_SCZ_NoUKB	UKBB-PPP_Specific	NA,-		0.305994	0.305994	UKBB_PPP	UKBB_PPP	0.768482	2084.12	SCZ	GLOD4	Transcriptome	BRAIN_DLPFC	TWAS	CMC	FUSION	0.93511		0.35		31691811	10.1093/hmg/ddz253	Hall et al Hum Mol Genet	BRAIN
GLOD4	Q9HC38	14111	TRANS	PGC3_SCZ_NoUKB	UKBB-PPP_Specific	NA,-		0.305994	0.305994	UKBB_PPP	UKBB_PPP	0.768482	2084.12	SCZ.Clozuk.2018	GLOD4	Transcriptome	BRAIN	TWAS	PsychENCODE	FUSION	0.854002		0.393		30545856	10.1126/science.aat8127	Gandal et all science	BRAIN
GLP1R	P43220	4324	TRANS	BIP_PGC3_noukb	DECODE_Specific	+,NA		0.0568718	0.0568718	DECODE	DECODE	0.304284	387.354	SCZ	GLP1R	Proteiome	BLOOD	SMR	eQTLGen	SMR	0.0903002	0.113948	0.428087		37415601	10.3389/fgene.2023.1191264	Gedik et all Front Genet	BLOOD
GLP1R	P43220	4324	TRANS	BIP_PGC3_noukb	DECODE_Specific	+,NA		0.0568718	0.0568718	DECODE	DECODE	0.304284	387.354	MDD	GLP1R	Proteiome	BLOOD	SMR	eQTLGen	SMR	0.0572353	0.0615282	0.352253		37415601	10.3389/fgene.2023.1191264	Gedik et all Front Genet	BLOOD
GLP1R	P43220	4324	TRANS	BIP_PGC3_noukb	DECODE_Specific	+,NA		0.0568718	0.0568718	DECODE	DECODE	0.304284	387.354	BIP	GLP1R	Proteiome	BLOOD	SMR	eQTLGen	SMR	0.0582472	0.130428	0.655175		37415601	10.3389/fgene.2023.1191264	Gedik et all Front Genet	BLOOD
GLP1R	P43220	4324	TRANS	BIP_PGC3_noukb	DECODE_Specific	+,NA		0.0568718	0.0568718	DECODE	DECODE	0.304284	387.354	Schizophrenia	GLP1R	Transcriptome	brain caudate nucleus	TWAS	Gtex	Fusion			0.614727		36319771	10.1038/s41593-022-01182-7	Benjamin KJM	brain caudate nucleus
GLP1R	P43220	4324	TRANS	Depression_iPSYCH_2023	DECODE_Specific	-,NA		0.50005	0.50005	DECODE	DECODE	1.56879	3405.84	SCZ	GLP1R	Proteiome	BLOOD	SMR	eQTLGen	SMR	0.0903002	0.113948	0.428087		37415601	10.3389/fgene.2023.1191264	Gedik et all Front Genet	BLOOD
GLP1R	P43220	4324	TRANS	Depression_iPSYCH_2023	DECODE_Specific	-,NA		0.50005	0.50005	DECODE	DECODE	1.56879	3405.84	MDD	GLP1R	Proteiome	BLOOD	SMR	eQTLGen	SMR	0.0572353	0.0615282	0.352253		37415601	10.3389/fgene.2023.1191264	Gedik et all Front Genet	BLOOD
GLP1R	P43220	4324	TRANS	Depression_iPSYCH_2023	DECODE_Specific	-,NA		0.50005	0.50005	DECODE	DECODE	1.56879	3405.84	BIP	GLP1R	Proteiome	BLOOD	SMR	eQTLGen	SMR	0.0582472	0.130428	0.655175		37415601	10.3389/fgene.2023.1191264	Gedik et all Front Genet	BLOOD
GLP1R	P43220	4324	TRANS	Depression_iPSYCH_2023	DECODE_Specific	-,NA		0.50005	0.50005	DECODE	DECODE	1.56879	3405.84	Schizophrenia	GLP1R	Transcriptome	brain caudate nucleus	TWAS	Gtex	Fusion			0.614727		36319771	10.1038/s41593-022-01182-7	Benjamin KJM	brain caudate nucleus
GLP1R	P43220	4324	TRANS	PGC3_SCZ_NoUKB	DECODE_Specific	+,NA		0.0433845	0.0433845	DECODE	DECODE	0.292276	295.492	SCZ	GLP1R	Proteiome	BLOOD	SMR	eQTLGen	SMR	0.0903002	0.113948	0.428087		37415601	10.3389/fgene.2023.1191264	Gedik et all Front Genet	BLOOD
GLP1R	P43220	4324	TRANS	PGC3_SCZ_NoUKB	DECODE_Specific	+,NA		0.0433845	0.0433845	DECODE	DECODE	0.292276	295.492	MDD	GLP1R	Proteiome	BLOOD	SMR	eQTLGen	SMR	0.0572353	0.0615282	0.352253		37415601	10.3389/fgene.2023.1191264	Gedik et all Front Genet	BLOOD
GLP1R	P43220	4324	TRANS	PGC3_SCZ_NoUKB	DECODE_Specific	+,NA		0.0433845	0.0433845	DECODE	DECODE	0.292276	295.492	BIP	GLP1R	Proteiome	BLOOD	SMR	eQTLGen	SMR	0.0582472	0.130428	0.655175		37415601	10.3389/fgene.2023.1191264	Gedik et all Front Genet	BLOOD
GLP1R	P43220	4324	TRANS	PGC3_SCZ_NoUKB	DECODE_Specific	+,NA		0.0433845	0.0433845	DECODE	DECODE	0.292276	295.492	Schizophrenia	GLP1R	Transcriptome	brain caudate nucleus	TWAS	Gtex	Fusion			0.614727		36319771	10.1038/s41593-022-01182-7	Benjamin KJM	brain caudate nucleus
GLRX	P35754	4330	CIS	Cognition_Meta	UKBB-PPP_Specific	NA,+		0.00864408	0.00864408	UKBB_PPP	UKBB_PPP	0.195828	32.3116	SCZ	GLRX	Proteome	PLASMA	MR	deCODE	TwoSampleMR	0.137307	0.108876	0.207261		37085628	10.1007/s00439-023-02562-0	Dang et al Human Genetics	BLOOD
GLRX	P35754	4330	CIS	Cognition_Meta	UKBB-PPP_Specific	NA,+		0.00864408	0.00864408	UKBB_PPP	UKBB_PPP	0.195828	32.3116	BIP	GLRX	Proteome	PLASMA	MR	deCODE	TwoSampleMR	-0.0355563	0.128994	0.782822		37085628	10.1007/s00439-023-02562-0	Dang et al Human Genetics	BLOOD
GLRX	P35754	4330	CIS	Cognition_Meta	UKBB-PPP_Specific	NA,+		0.00864408	0.00864408	UKBB_PPP	UKBB_PPP	0.195828	32.3116	MDD	GLRX	Proteome	PLASMA	MR	deCODE	TwoSampleMR	0.0153746	0.0497304	0.7572		37085628	10.1007/s00439-023-02562-0	Dang et al Human Genetics	BLOOD
GLRX	P35754	4330	CIS	Cognition_Meta	UKBB-PPP_Specific	NA,+		0.00864408	0.00864408	UKBB_PPP	UKBB_PPP	0.195828	32.3116	Bipolar disorder	GLRX	Proteome	PLASMA	MR	FENLAND	TwoSampleMR	-0.00820097	0.0372014	0.825522		36280454	https://doi.org/10.1016/j.biopsych.2022.08.015	Lu et al Biol Psychiatry	BLOOD
GLRX	P35754	4330	CIS	Cognition_Meta	UKBB-PPP_Specific	NA,+		0.00864408	0.00864408	UKBB_PPP	UKBB_PPP	0.195828	32.3116	Major depressive disorder	GLRX	Proteome	PLASMA	MR	FENLAND	TwoSampleMR	0.00887372	0.0170648	0.603064		36280454	https://doi.org/10.1016/j.biopsych.2022.08.015	Lu et al Biol Psychiatry	BLOOD
GLRX	P35754	4330	CIS	Cognition_Meta	UKBB-PPP_Specific	NA,+		0.00864408	0.00864408	UKBB_PPP	UKBB_PPP	0.195828	32.3116	Schizophrenia	GLRX	Proteome	PLASMA	MR	FENLAND	TwoSampleMR	0.0327773	0.0334471	0.327099		36280454	https://doi.org/10.1016/j.biopsych.2022.08.015	Lu et al Biol Psychiatry	BLOOD
GLRX	P35754	4330	CIS	Cognition_Meta	UKBB-PPP_Specific	NA,+		0.00864408	0.00864408	UKBB_PPP	UKBB_PPP	0.195828	32.3116	Deepression_Wray_tall	GLRX	Transcriptome	BRAIN DLPFC	MR	PsychENCODE	TwoSampleMR	0.01	0.02	0.696		35296807	10.1038/s41380-022-01507-9	Deng et all Mol Psychiatry	BRAIN
GLRX	P35754	4330	CIS	Cognition_Meta	UKBB-PPP_Specific	NA,+		0.00864408	0.00864408	UKBB_PPP	UKBB_PPP	0.195828	32.3116	SCZ_PGC3	GLRX	Transcriptome_Transcriptlvel	DLPFC	SMR	CMC+GTEX	SMR	-0.0179227	0.0253684	0.479878		35460606	10.1016/j.ajhg.2022.04.004	Jiang eet all Am J Hum Genet	BRAIN
GLRX	P35754	4330	CIS	Cognition_Meta	UKBB-PPP_Specific	NA,+		0.00864408	0.00864408	UKBB_PPP	UKBB_PPP	0.195828	32.3116	SCZ_PGC3	GLRX	Transcriptome_Transcriptlvel	DLPFC	SMR	CMC+GTEX	SMR	0.000335554	0.037584	0.992877		35460606	10.1016/j.ajhg.2022.04.004	Jiang eet all Am J Hum Genet	BRAIN
GLRX	P35754	4330	CIS	Cognition_Meta	UKBB-PPP_Specific	NA,+		0.00864408	0.00864408	UKBB_PPP	UKBB_PPP	0.195828	32.3116	SCZ.Clozuk.2018	GLRX	Transcriptome	BRAIN	SMR	PsychENCODE	SMR	0.0416675	0.0380793	0.274		30545856	10.1126/science.aat8127	Gandal et all science	BRAIN
GLRX	P35754	4330	CIS	Cognition_Meta	UKBB-PPP_Specific	NA,+		0.00864408	0.00864408	UKBB_PPP	UKBB_PPP	0.195828	32.3116	BD.PGC.ruderferCell2018	GLRX	Transcriptome	BRAIN	SMR	PsychENCODE	SMR	0.045051	0.0570185	0.429462		30545856	10.1126/science.aat8127	Gandal et all science	BRAIN
GLRX	P35754	4330	CIS	Cognition_Meta	UKBB-PPP_Specific	NA,+		0.00864408	0.00864408	UKBB_PPP	UKBB_PPP	0.195828	32.3116	Depression Howard et all	GLRX	Proteiome	BRAIN DPFC	SMR	ROS/MAP	SMR	0.0456121	0.117179	0.697091		33846625	10.1038/s41593-021-00832-6	Wingo Nat Neurosci	BRAIN
GLRX	P35754	4330	CIS	Cognition_Meta	UKBB-PPP_Specific	NA,+		0.00864408	0.00864408	UKBB_PPP	UKBB_PPP	0.195828	32.3116	MDD	GLRX	Proteiome	BRAIN	SMR	BrainMeta	SMR	0.00225683	0.0145102	0.876401		37415601	10.3389/fgene.2023.1191264	Gedik et all Front Genet	BRAIN
GLRX	P35754	4330	CIS	Cognition_Meta	UKBB-PPP_Specific	NA,+		0.00864408	0.00864408	UKBB_PPP	UKBB_PPP	0.195828	32.3116	BIP	GLRX	Proteiome	BRAIN	SMR	BrainMeta	SMR	0.0138658	0.031953	0.66433		37415601	10.3389/fgene.2023.1191264	Gedik et all Front Genet	BRAIN
GLRX	P35754	4330	CIS	Cognition_Meta	UKBB-PPP_Specific	NA,+		0.00864408	0.00864408	UKBB_PPP	UKBB_PPP	0.195828	32.3116	SCZ	GLRX	Proteiome	BRAIN	SMR	BrainMeta	SMR	0.0402208	0.0290198	0.165754		37415601	10.3389/fgene.2023.1191264	Gedik et all Front Genet	BRAIN
GLRX	P35754	4330	CIS	Cognition_Meta	UKBB-PPP_Specific	NA,+		0.00864408	0.00864408	UKBB_PPP	UKBB_PPP	0.195828	32.3116	MDD	GLRX	Proteiome	BLOOD	SMR	eQTLGen	SMR	0.0104131	0.010202	0.307405		37415601	10.3389/fgene.2023.1191264	Gedik et all Front Genet	BLOOD
GLRX	P35754	4330	CIS	Cognition_Meta	UKBB-PPP_Specific	NA,+		0.00864408	0.00864408	UKBB_PPP	UKBB_PPP	0.195828	32.3116	BIP	GLRX	Proteiome	BLOOD	SMR	eQTLGen	SMR	0.00260483	0.0232126	0.910652		37415601	10.3389/fgene.2023.1191264	Gedik et all Front Genet	BLOOD
GLRX	P35754	4330	CIS	Cognition_Meta	UKBB-PPP_Specific	NA,+		0.00864408	0.00864408	UKBB_PPP	UKBB_PPP	0.195828	32.3116	MDD	GLRX	Proteiome	BRAIN	SMR	Wingo et al., 2022, in 722 samples	SMR	-0.00996867	0.014286	0.485308		37415601	10.3389/fgene.2023.1191264	Gedik et all Front Genet	BRAIN
GLRX	P35754	4330	CIS	Cognition_Meta	UKBB-PPP_Specific	NA,+		0.00864408	0.00864408	UKBB_PPP	UKBB_PPP	0.195828	32.3116	BIP	GLRX	Proteiome	BRAIN	SMR	Wingo et al., 2022, in 722 samples	SMR	0.00767975	0.0313423	0.806434		37415601	10.3389/fgene.2023.1191264	Gedik et all Front Genet	BRAIN
GLRX	P35754	4330	CIS	Cognition_Meta	UKBB-PPP_Specific	NA,+		0.00864408	0.00864408	UKBB_PPP	UKBB_PPP	0.195828	32.3116	SCZ	GLRX	Proteiome	BRAIN	SMR	Wingo et al., 2022, in 722 samples	SMR	0.0249647	0.0269232	0.353794		37415601	10.3389/fgene.2023.1191264	Gedik et all Front Genet	BRAIN
GLRX	P35754	4330	CIS	Cognition_Meta	UKBB-PPP_Specific	NA,+		0.00864408	0.00864408	UKBB_PPP	UKBB_PPP	0.195828	32.3116	MDD	GLRX	Proteiome	BLOOD	SMR	deCODE	SMR	0.035503	0.0592945	0.549335		37415601	10.3389/fgene.2023.1191264	Gedik et all Front Genet	BLOOD
GLRX	P35754	4330	CIS	Cognition_Meta	UKBB-PPP_Specific	NA,+		0.00864408	0.00864408	UKBB_PPP	UKBB_PPP	0.195828	32.3116	BIP	GLRX	Proteiome	BLOOD	SMR	deCODE	SMR	-0.0355563	0.129051	0.782915		37415601	10.3389/fgene.2023.1191264	Gedik et all Front Genet	BLOOD
GLRX	P35754	4330	CIS	Cognition_Meta	UKBB-PPP_Specific	NA,+		0.00864408	0.00864408	UKBB_PPP	UKBB_PPP	0.195828	32.3116	SCZ	GLRX	Transcriptome	BRAIN_DLPFC	TWAS	CMC	FUSION	-0.15003		0.881		31691811	10.1093/hmg/ddz253	Hall et al Hum Mol Genet	BRAIN
GLRX	P35754	4330	CIS	Cognition_Meta	UKBB-PPP_Specific	NA,+		0.00864408	0.00864408	UKBB_PPP	UKBB_PPP	0.195828	32.3116	SCZ.Clozuk.2018	GLRX	Transcriptome	BRAIN	TWAS	PsychENCODE	FUSION	0.72091		0.471		30545856	10.1126/science.aat8127	Gandal et all science	BRAIN
GLRX	P35754	4330	CIS	Cognition_Meta	UKBB-PPP_Specific	NA,+		0.00864408	0.00864408	UKBB_PPP	UKBB_PPP	0.195828	32.3116	BD.PGC.ruderferCell2018	GLRX	Transcriptome	BRAIN	TWAS	PsychENCODE	FUSION	0.59585		0.551		30545856	10.1126/science.aat8127	Gandal et all science	BRAIN
GLRX	P35754	4330	CIS	Cognition_Meta	UKBB-PPP_Specific	NA,+		0.00864408	0.00864408	UKBB_PPP	UKBB_PPP	0.195828	32.3116	Depression Howard et all	GLRX	Proteiome	BRAIN DPFC	PWAS	ROS/MAP	FUSION	-0.4668		0.640634		33846625	10.1038/s41593-021-00832-6	Wingo Nat Neurosci	BRAIN
GLRX	P35754	4330	CIS	Cognition_Meta	UKBB-PPP_Specific	NA,+		0.00864408	0.00864408	UKBB_PPP	UKBB_PPP	0.195828	32.3116	Depression Howard et all	GLRX	Transcriptome	BRAIN DPFC	TWAS	dPFC of 152 participants of European descent	FUSION	0.717		0.47339		33846625	10.1038/s41593-021-00832-6	Wingo Nat Neurosci	BRAIN
GLRX	P35754	4330	CIS	Cognition_Meta	UKBB-PPP_Specific	NA,+		0.00864408	0.00864408	UKBB_PPP	UKBB_PPP	0.195828	32.3116	Depression Howard et all	GLRX	Proteiome	BRAIN	PWAS	ROS/MAP	FUSION	0.5716		0.568		33846625	10.1038/s41593-021-00832-6	Wingo Nat Neurosci	BRAIN
GLRX	P35754	4330	CIS	PGC3_SCZ_NoUKB	UKBB-PPP_Specific	NA,+		0.89298	0.89298	UKBB_PPP	UKBB_PPP	1.4114	3337.96	SCZ	GLRX	Proteome	PLASMA	MR	deCODE	TwoSampleMR	0.137307	0.108876	0.207261		37085628	10.1007/s00439-023-02562-0	Dang et al Human Genetics	BLOOD
GLRX	P35754	4330	CIS	PGC3_SCZ_NoUKB	UKBB-PPP_Specific	NA,+		0.89298	0.89298	UKBB_PPP	UKBB_PPP	1.4114	3337.96	BIP	GLRX	Proteome	PLASMA	MR	deCODE	TwoSampleMR	-0.0355563	0.128994	0.782822		37085628	10.1007/s00439-023-02562-0	Dang et al Human Genetics	BLOOD
GLRX	P35754	4330	CIS	PGC3_SCZ_NoUKB	UKBB-PPP_Specific	NA,+		0.89298	0.89298	UKBB_PPP	UKBB_PPP	1.4114	3337.96	MDD	GLRX	Proteome	PLASMA	MR	deCODE	TwoSampleMR	0.0153746	0.0497304	0.7572		37085628	10.1007/s00439-023-02562-0	Dang et al Human Genetics	BLOOD
GLRX	P35754	4330	CIS	PGC3_SCZ_NoUKB	UKBB-PPP_Specific	NA,+		0.89298	0.89298	UKBB_PPP	UKBB_PPP	1.4114	3337.96	Bipolar disorder	GLRX	Proteome	PLASMA	MR	FENLAND	TwoSampleMR	-0.00820097	0.0372014	0.825522		36280454	https://doi.org/10.1016/j.biopsych.2022.08.015	Lu et al Biol Psychiatry	BLOOD
GLRX	P35754	4330	CIS	PGC3_SCZ_NoUKB	UKBB-PPP_Specific	NA,+		0.89298	0.89298	UKBB_PPP	UKBB_PPP	1.4114	3337.96	Major depressive disorder	GLRX	Proteome	PLASMA	MR	FENLAND	TwoSampleMR	0.00887372	0.0170648	0.603064		36280454	https://doi.org/10.1016/j.biopsych.2022.08.015	Lu et al Biol Psychiatry	BLOOD
GLRX	P35754	4330	CIS	PGC3_SCZ_NoUKB	UKBB-PPP_Specific	NA,+		0.89298	0.89298	UKBB_PPP	UKBB_PPP	1.4114	3337.96	Schizophrenia	GLRX	Proteome	PLASMA	MR	FENLAND	TwoSampleMR	0.0327773	0.0334471	0.327099		36280454	https://doi.org/10.1016/j.biopsych.2022.08.015	Lu et al Biol Psychiatry	BLOOD
GLRX	P35754	4330	CIS	PGC3_SCZ_NoUKB	UKBB-PPP_Specific	NA,+		0.89298	0.89298	UKBB_PPP	UKBB_PPP	1.4114	3337.96	Deepression_Wray_tall	GLRX	Transcriptome	BRAIN DLPFC	MR	PsychENCODE	TwoSampleMR	0.01	0.02	0.696		35296807	10.1038/s41380-022-01507-9	Deng et all Mol Psychiatry	BRAIN
GLRX	P35754	4330	CIS	PGC3_SCZ_NoUKB	UKBB-PPP_Specific	NA,+		0.89298	0.89298	UKBB_PPP	UKBB_PPP	1.4114	3337.96	SCZ_PGC3	GLRX	Transcriptome_Transcriptlvel	DLPFC	SMR	CMC+GTEX	SMR	-0.0179227	0.0253684	0.479878		35460606	10.1016/j.ajhg.2022.04.004	Jiang eet all Am J Hum Genet	BRAIN
GLRX	P35754	4330	CIS	PGC3_SCZ_NoUKB	UKBB-PPP_Specific	NA,+		0.89298	0.89298	UKBB_PPP	UKBB_PPP	1.4114	3337.96	SCZ_PGC3	GLRX	Transcriptome_Transcriptlvel	DLPFC	SMR	CMC+GTEX	SMR	0.000335554	0.037584	0.992877		35460606	10.1016/j.ajhg.2022.04.004	Jiang eet all Am J Hum Genet	BRAIN
GLRX	P35754	4330	CIS	PGC3_SCZ_NoUKB	UKBB-PPP_Specific	NA,+		0.89298	0.89298	UKBB_PPP	UKBB_PPP	1.4114	3337.96	SCZ.Clozuk.2018	GLRX	Transcriptome	BRAIN	SMR	PsychENCODE	SMR	0.0416675	0.0380793	0.274		30545856	10.1126/science.aat8127	Gandal et all science	BRAIN
GLRX	P35754	4330	CIS	PGC3_SCZ_NoUKB	UKBB-PPP_Specific	NA,+		0.89298	0.89298	UKBB_PPP	UKBB_PPP	1.4114	3337.96	BD.PGC.ruderferCell2018	GLRX	Transcriptome	BRAIN	SMR	PsychENCODE	SMR	0.045051	0.0570185	0.429462		30545856	10.1126/science.aat8127	Gandal et all science	BRAIN
GLRX	P35754	4330	CIS	PGC3_SCZ_NoUKB	UKBB-PPP_Specific	NA,+		0.89298	0.89298	UKBB_PPP	UKBB_PPP	1.4114	3337.96	Depression Howard et all	GLRX	Proteiome	BRAIN DPFC	SMR	ROS/MAP	SMR	0.0456121	0.117179	0.697091		33846625	10.1038/s41593-021-00832-6	Wingo Nat Neurosci	BRAIN
GLRX	P35754	4330	CIS	PGC3_SCZ_NoUKB	UKBB-PPP_Specific	NA,+		0.89298	0.89298	UKBB_PPP	UKBB_PPP	1.4114	3337.96	MDD	GLRX	Proteiome	BRAIN	SMR	BrainMeta	SMR	0.00225683	0.0145102	0.876401		37415601	10.3389/fgene.2023.1191264	Gedik et all Front Genet	BRAIN
GLRX	P35754	4330	CIS	PGC3_SCZ_NoUKB	UKBB-PPP_Specific	NA,+		0.89298	0.89298	UKBB_PPP	UKBB_PPP	1.4114	3337.96	BIP	GLRX	Proteiome	BRAIN	SMR	BrainMeta	SMR	0.0138658	0.031953	0.66433		37415601	10.3389/fgene.2023.1191264	Gedik et all Front Genet	BRAIN
GLRX	P35754	4330	CIS	PGC3_SCZ_NoUKB	UKBB-PPP_Specific	NA,+		0.89298	0.89298	UKBB_PPP	UKBB_PPP	1.4114	3337.96	SCZ	GLRX	Proteiome	BRAIN	SMR	BrainMeta	SMR	0.0402208	0.0290198	0.165754		37415601	10.3389/fgene.2023.1191264	Gedik et all Front Genet	BRAIN
GLRX	P35754	4330	CIS	PGC3_SCZ_NoUKB	UKBB-PPP_Specific	NA,+		0.89298	0.89298	UKBB_PPP	UKBB_PPP	1.4114	3337.96	MDD	GLRX	Proteiome	BLOOD	SMR	eQTLGen	SMR	0.0104131	0.010202	0.307405		37415601	10.3389/fgene.2023.1191264	Gedik et all Front Genet	BLOOD
GLRX	P35754	4330	CIS	PGC3_SCZ_NoUKB	UKBB-PPP_Specific	NA,+		0.89298	0.89298	UKBB_PPP	UKBB_PPP	1.4114	3337.96	BIP	GLRX	Proteiome	BLOOD	SMR	eQTLGen	SMR	0.00260483	0.0232126	0.910652		37415601	10.3389/fgene.2023.1191264	Gedik et all Front Genet	BLOOD
GLRX	P35754	4330	CIS	PGC3_SCZ_NoUKB	UKBB-PPP_Specific	NA,+		0.89298	0.89298	UKBB_PPP	UKBB_PPP	1.4114	3337.96	MDD	GLRX	Proteiome	BRAIN	SMR	Wingo et al., 2022, in 722 samples	SMR	-0.00996867	0.014286	0.485308		37415601	10.3389/fgene.2023.1191264	Gedik et all Front Genet	BRAIN
GLRX	P35754	4330	CIS	PGC3_SCZ_NoUKB	UKBB-PPP_Specific	NA,+		0.89298	0.89298	UKBB_PPP	UKBB_PPP	1.4114	3337.96	BIP	GLRX	Proteiome	BRAIN	SMR	Wingo et al., 2022, in 722 samples	SMR	0.00767975	0.0313423	0.806434		37415601	10.3389/fgene.2023.1191264	Gedik et all Front Genet	BRAIN
GLRX	P35754	4330	CIS	PGC3_SCZ_NoUKB	UKBB-PPP_Specific	NA,+		0.89298	0.89298	UKBB_PPP	UKBB_PPP	1.4114	3337.96	SCZ	GLRX	Proteiome	BRAIN	SMR	Wingo et al., 2022, in 722 samples	SMR	0.0249647	0.0269232	0.353794		37415601	10.3389/fgene.2023.1191264	Gedik et all Front Genet	BRAIN
GLRX	P35754	4330	CIS	PGC3_SCZ_NoUKB	UKBB-PPP_Specific	NA,+		0.89298	0.89298	UKBB_PPP	UKBB_PPP	1.4114	3337.96	MDD	GLRX	Proteiome	BLOOD	SMR	deCODE	SMR	0.035503	0.0592945	0.549335		37415601	10.3389/fgene.2023.1191264	Gedik et all Front Genet	BLOOD
GLRX	P35754	4330	CIS	PGC3_SCZ_NoUKB	UKBB-PPP_Specific	NA,+		0.89298	0.89298	UKBB_PPP	UKBB_PPP	1.4114	3337.96	BIP	GLRX	Proteiome	BLOOD	SMR	deCODE	SMR	-0.0355563	0.129051	0.782915		37415601	10.3389/fgene.2023.1191264	Gedik et all Front Genet	BLOOD
GLRX	P35754	4330	CIS	PGC3_SCZ_NoUKB	UKBB-PPP_Specific	NA,+		0.89298	0.89298	UKBB_PPP	UKBB_PPP	1.4114	3337.96	SCZ	GLRX	Transcriptome	BRAIN_DLPFC	TWAS	CMC	FUSION	-0.15003		0.881		31691811	10.1093/hmg/ddz253	Hall et al Hum Mol Genet	BRAIN
GLRX	P35754	4330	CIS	PGC3_SCZ_NoUKB	UKBB-PPP_Specific	NA,+		0.89298	0.89298	UKBB_PPP	UKBB_PPP	1.4114	3337.96	SCZ.Clozuk.2018	GLRX	Transcriptome	BRAIN	TWAS	PsychENCODE	FUSION	0.72091		0.471		30545856	10.1126/science.aat8127	Gandal et all science	BRAIN
GLRX	P35754	4330	CIS	PGC3_SCZ_NoUKB	UKBB-PPP_Specific	NA,+		0.89298	0.89298	UKBB_PPP	UKBB_PPP	1.4114	3337.96	BD.PGC.ruderferCell2018	GLRX	Transcriptome	BRAIN	TWAS	PsychENCODE	FUSION	0.59585		0.551		30545856	10.1126/science.aat8127	Gandal et all science	BRAIN
GLRX	P35754	4330	CIS	PGC3_SCZ_NoUKB	UKBB-PPP_Specific	NA,+		0.89298	0.89298	UKBB_PPP	UKBB_PPP	1.4114	3337.96	Depression Howard et all	GLRX	Proteiome	BRAIN DPFC	PWAS	ROS/MAP	FUSION	-0.4668		0.640634		33846625	10.1038/s41593-021-00832-6	Wingo Nat Neurosci	BRAIN
GLRX	P35754	4330	CIS	PGC3_SCZ_NoUKB	UKBB-PPP_Specific	NA,+		0.89298	0.89298	UKBB_PPP	UKBB_PPP	1.4114	3337.96	Depression Howard et all	GLRX	Transcriptome	BRAIN DPFC	TWAS	dPFC of 152 participants of European descent	FUSION	0.717		0.47339		33846625	10.1038/s41593-021-00832-6	Wingo Nat Neurosci	BRAIN
GLRX	P35754	4330	CIS	PGC3_SCZ_NoUKB	UKBB-PPP_Specific	NA,+		0.89298	0.89298	UKBB_PPP	UKBB_PPP	1.4114	3337.96	Depression Howard et all	GLRX	Proteiome	BRAIN	PWAS	ROS/MAP	FUSION	0.5716		0.568		33846625	10.1038/s41593-021-00832-6	Wingo Nat Neurosci	BRAIN
GLRX	P35754	4330	CIS	BIP_PGC3_noukb	UKBB-PPP_Specific	NA,-		0.950394	0.950394	UKBB_PPP	UKBB_PPP	1.42445	3552.57	SCZ	GLRX	Proteome	PLASMA	MR	deCODE	TwoSampleMR	0.137307	0.108876	0.207261		37085628	10.1007/s00439-023-02562-0	Dang et al Human Genetics	BLOOD
GLRX	P35754	4330	CIS	BIP_PGC3_noukb	UKBB-PPP_Specific	NA,-		0.950394	0.950394	UKBB_PPP	UKBB_PPP	1.42445	3552.57	BIP	GLRX	Proteome	PLASMA	MR	deCODE	TwoSampleMR	-0.0355563	0.128994	0.782822		37085628	10.1007/s00439-023-02562-0	Dang et al Human Genetics	BLOOD
GLRX	P35754	4330	CIS	BIP_PGC3_noukb	UKBB-PPP_Specific	NA,-		0.950394	0.950394	UKBB_PPP	UKBB_PPP	1.42445	3552.57	MDD	GLRX	Proteome	PLASMA	MR	deCODE	TwoSampleMR	0.0153746	0.0497304	0.7572		37085628	10.1007/s00439-023-02562-0	Dang et al Human Genetics	BLOOD
GLRX	P35754	4330	CIS	BIP_PGC3_noukb	UKBB-PPP_Specific	NA,-		0.950394	0.950394	UKBB_PPP	UKBB_PPP	1.42445	3552.57	Bipolar disorder	GLRX	Proteome	PLASMA	MR	FENLAND	TwoSampleMR	-0.00820097	0.0372014	0.825522		36280454	https://doi.org/10.1016/j.biopsych.2022.08.015	Lu et al Biol Psychiatry	BLOOD
GLRX	P35754	4330	CIS	BIP_PGC3_noukb	UKBB-PPP_Specific	NA,-		0.950394	0.950394	UKBB_PPP	UKBB_PPP	1.42445	3552.57	Major depressive disorder	GLRX	Proteome	PLASMA	MR	FENLAND	TwoSampleMR	0.00887372	0.0170648	0.603064		36280454	https://doi.org/10.1016/j.biopsych.2022.08.015	Lu et al Biol Psychiatry	BLOOD
GLRX	P35754	4330	CIS	BIP_PGC3_noukb	UKBB-PPP_Specific	NA,-		0.950394	0.950394	UKBB_PPP	UKBB_PPP	1.42445	3552.57	Schizophrenia	GLRX	Proteome	PLASMA	MR	FENLAND	TwoSampleMR	0.0327773	0.0334471	0.327099		36280454	https://doi.org/10.1016/j.biopsych.2022.08.015	Lu et al Biol Psychiatry	BLOOD
GLRX	P35754	4330	CIS	BIP_PGC3_noukb	UKBB-PPP_Specific	NA,-		0.950394	0.950394	UKBB_PPP	UKBB_PPP	1.42445	3552.57	Deepression_Wray_tall	GLRX	Transcriptome	BRAIN DLPFC	MR	PsychENCODE	TwoSampleMR	0.01	0.02	0.696		35296807	10.1038/s41380-022-01507-9	Deng et all Mol Psychiatry	BRAIN
GLRX	P35754	4330	CIS	BIP_PGC3_noukb	UKBB-PPP_Specific	NA,-		0.950394	0.950394	UKBB_PPP	UKBB_PPP	1.42445	3552.57	SCZ_PGC3	GLRX	Transcriptome_Transcriptlvel	DLPFC	SMR	CMC+GTEX	SMR	-0.0179227	0.0253684	0.479878		35460606	10.1016/j.ajhg.2022.04.004	Jiang eet all Am J Hum Genet	BRAIN
GLRX	P35754	4330	CIS	BIP_PGC3_noukb	UKBB-PPP_Specific	NA,-		0.950394	0.950394	UKBB_PPP	UKBB_PPP	1.42445	3552.57	SCZ_PGC3	GLRX	Transcriptome_Transcriptlvel	DLPFC	SMR	CMC+GTEX	SMR	0.000335554	0.037584	0.992877		35460606	10.1016/j.ajhg.2022.04.004	Jiang eet all Am J Hum Genet	BRAIN
GLRX	P35754	4330	CIS	BIP_PGC3_noukb	UKBB-PPP_Specific	NA,-		0.950394	0.950394	UKBB_PPP	UKBB_PPP	1.42445	3552.57	SCZ.Clozuk.2018	GLRX	Transcriptome	BRAIN	SMR	PsychENCODE	SMR	0.0416675	0.0380793	0.274		30545856	10.1126/science.aat8127	Gandal et all science	BRAIN
GLRX	P35754	4330	CIS	BIP_PGC3_noukb	UKBB-PPP_Specific	NA,-		0.950394	0.950394	UKBB_PPP	UKBB_PPP	1.42445	3552.57	BD.PGC.ruderferCell2018	GLRX	Transcriptome	BRAIN	SMR	PsychENCODE	SMR	0.045051	0.0570185	0.429462		30545856	10.1126/science.aat8127	Gandal et all science	BRAIN
GLRX	P35754	4330	CIS	BIP_PGC3_noukb	UKBB-PPP_Specific	NA,-		0.950394	0.950394	UKBB_PPP	UKBB_PPP	1.42445	3552.57	Depression Howard et all	GLRX	Proteiome	BRAIN DPFC	SMR	ROS/MAP	SMR	0.0456121	0.117179	0.697091		33846625	10.1038/s41593-021-00832-6	Wingo Nat Neurosci	BRAIN
GLRX	P35754	4330	CIS	BIP_PGC3_noukb	UKBB-PPP_Specific	NA,-		0.950394	0.950394	UKBB_PPP	UKBB_PPP	1.42445	3552.57	MDD	GLRX	Proteiome	BRAIN	SMR	BrainMeta	SMR	0.00225683	0.0145102	0.876401		37415601	10.3389/fgene.2023.1191264	Gedik et all Front Genet	BRAIN
GLRX	P35754	4330	CIS	BIP_PGC3_noukb	UKBB-PPP_Specific	NA,-		0.950394	0.950394	UKBB_PPP	UKBB_PPP	1.42445	3552.57	BIP	GLRX	Proteiome	BRAIN	SMR	BrainMeta	SMR	0.0138658	0.031953	0.66433		37415601	10.3389/fgene.2023.1191264	Gedik et all Front Genet	BRAIN
GLRX	P35754	4330	CIS	BIP_PGC3_noukb	UKBB-PPP_Specific	NA,-		0.950394	0.950394	UKBB_PPP	UKBB_PPP	1.42445	3552.57	SCZ	GLRX	Proteiome	BRAIN	SMR	BrainMeta	SMR	0.0402208	0.0290198	0.165754		37415601	10.3389/fgene.2023.1191264	Gedik et all Front Genet	BRAIN
GLRX	P35754	4330	CIS	BIP_PGC3_noukb	UKBB-PPP_Specific	NA,-		0.950394	0.950394	UKBB_PPP	UKBB_PPP	1.42445	3552.57	MDD	GLRX	Proteiome	BLOOD	SMR	eQTLGen	SMR	0.0104131	0.010202	0.307405		37415601	10.3389/fgene.2023.1191264	Gedik et all Front Genet	BLOOD
GLRX	P35754	4330	CIS	BIP_PGC3_noukb	UKBB-PPP_Specific	NA,-		0.950394	0.950394	UKBB_PPP	UKBB_PPP	1.42445	3552.57	BIP	GLRX	Proteiome	BLOOD	SMR	eQTLGen	SMR	0.00260483	0.0232126	0.910652		37415601	10.3389/fgene.2023.1191264	Gedik et all Front Genet	BLOOD
GLRX	P35754	4330	CIS	BIP_PGC3_noukb	UKBB-PPP_Specific	NA,-		0.950394	0.950394	UKBB_PPP	UKBB_PPP	1.42445	3552.57	MDD	GLRX	Proteiome	BRAIN	SMR	Wingo et al., 2022, in 722 samples	SMR	-0.00996867	0.014286	0.485308		37415601	10.3389/fgene.2023.1191264	Gedik et all Front Genet	BRAIN
GLRX	P35754	4330	CIS	BIP_PGC3_noukb	UKBB-PPP_Specific	NA,-		0.950394	0.950394	UKBB_PPP	UKBB_PPP	1.42445	3552.57	BIP	GLRX	Proteiome	BRAIN	SMR	Wingo et al., 2022, in 722 samples	SMR	0.00767975	0.0313423	0.806434		37415601	10.3389/fgene.2023.1191264	Gedik et all Front Genet	BRAIN
GLRX	P35754	4330	CIS	BIP_PGC3_noukb	UKBB-PPP_Specific	NA,-		0.950394	0.950394	UKBB_PPP	UKBB_PPP	1.42445	3552.57	SCZ	GLRX	Proteiome	BRAIN	SMR	Wingo et al., 2022, in 722 samples	SMR	0.0249647	0.0269232	0.353794		37415601	10.3389/fgene.2023.1191264	Gedik et all Front Genet	BRAIN
GLRX	P35754	4330	CIS	BIP_PGC3_noukb	UKBB-PPP_Specific	NA,-		0.950394	0.950394	UKBB_PPP	UKBB_PPP	1.42445	3552.57	MDD	GLRX	Proteiome	BLOOD	SMR	deCODE	SMR	0.035503	0.0592945	0.549335		37415601	10.3389/fgene.2023.1191264	Gedik et all Front Genet	BLOOD
GLRX	P35754	4330	CIS	BIP_PGC3_noukb	UKBB-PPP_Specific	NA,-		0.950394	0.950394	UKBB_PPP	UKBB_PPP	1.42445	3552.57	BIP	GLRX	Proteiome	BLOOD	SMR	deCODE	SMR	-0.0355563	0.129051	0.782915		37415601	10.3389/fgene.2023.1191264	Gedik et all Front Genet	BLOOD
GLRX	P35754	4330	CIS	BIP_PGC3_noukb	UKBB-PPP_Specific	NA,-		0.950394	0.950394	UKBB_PPP	UKBB_PPP	1.42445	3552.57	SCZ	GLRX	Transcriptome	BRAIN_DLPFC	TWAS	CMC	FUSION	-0.15003		0.881		31691811	10.1093/hmg/ddz253	Hall et al Hum Mol Genet	BRAIN
GLRX	P35754	4330	CIS	BIP_PGC3_noukb	UKBB-PPP_Specific	NA,-		0.950394	0.950394	UKBB_PPP	UKBB_PPP	1.42445	3552.57	SCZ.Clozuk.2018	GLRX	Transcriptome	BRAIN	TWAS	PsychENCODE	FUSION	0.72091		0.471		30545856	10.1126/science.aat8127	Gandal et all science	BRAIN
GLRX	P35754	4330	CIS	BIP_PGC3_noukb	UKBB-PPP_Specific	NA,-		0.950394	0.950394	UKBB_PPP	UKBB_PPP	1.42445	3552.57	BD.PGC.ruderferCell2018	GLRX	Transcriptome	BRAIN	TWAS	PsychENCODE	FUSION	0.59585		0.551		30545856	10.1126/science.aat8127	Gandal et all science	BRAIN
GLRX	P35754	4330	CIS	BIP_PGC3_noukb	UKBB-PPP_Specific	NA,-		0.950394	0.950394	UKBB_PPP	UKBB_PPP	1.42445	3552.57	Depression Howard et all	GLRX	Proteiome	BRAIN DPFC	PWAS	ROS/MAP	FUSION	-0.4668		0.640634		33846625	10.1038/s41593-021-00832-6	Wingo Nat Neurosci	BRAIN
GLRX	P35754	4330	CIS	BIP_PGC3_noukb	UKBB-PPP_Specific	NA,-		0.950394	0.950394	UKBB_PPP	UKBB_PPP	1.42445	3552.57	Depression Howard et all	GLRX	Transcriptome	BRAIN DPFC	TWAS	dPFC of 152 participants of European descent	FUSION	0.717		0.47339		33846625	10.1038/s41593-021-00832-6	Wingo Nat Neurosci	BRAIN
GLRX	P35754	4330	CIS	BIP_PGC3_noukb	UKBB-PPP_Specific	NA,-		0.950394	0.950394	UKBB_PPP	UKBB_PPP	1.42445	3552.57	Depression Howard et all	GLRX	Proteiome	BRAIN	PWAS	ROS/MAP	FUSION	0.5716		0.568		33846625	10.1038/s41593-021-00832-6	Wingo Nat Neurosci	BRAIN
GLRX	P35754	4330	CIS	Depression_iPSYCH_2023	UKBB-PPP_Specific	NA,-		0.984086	0.984086	UKBB_PPP	UKBB_PPP	1.45915	3678.51	SCZ	GLRX	Proteome	PLASMA	MR	deCODE	TwoSampleMR	0.137307	0.108876	0.207261		37085628	10.1007/s00439-023-02562-0	Dang et al Human Genetics	BLOOD
GLRX	P35754	4330	CIS	Depression_iPSYCH_2023	UKBB-PPP_Specific	NA,-		0.984086	0.984086	UKBB_PPP	UKBB_PPP	1.45915	3678.51	BIP	GLRX	Proteome	PLASMA	MR	deCODE	TwoSampleMR	-0.0355563	0.128994	0.782822		37085628	10.1007/s00439-023-02562-0	Dang et al Human Genetics	BLOOD
GLRX	P35754	4330	CIS	Depression_iPSYCH_2023	UKBB-PPP_Specific	NA,-		0.984086	0.984086	UKBB_PPP	UKBB_PPP	1.45915	3678.51	MDD	GLRX	Proteome	PLASMA	MR	deCODE	TwoSampleMR	0.0153746	0.0497304	0.7572		37085628	10.1007/s00439-023-02562-0	Dang et al Human Genetics	BLOOD
GLRX	P35754	4330	CIS	Depression_iPSYCH_2023	UKBB-PPP_Specific	NA,-		0.984086	0.984086	UKBB_PPP	UKBB_PPP	1.45915	3678.51	Bipolar disorder	GLRX	Proteome	PLASMA	MR	FENLAND	TwoSampleMR	-0.00820097	0.0372014	0.825522		36280454	https://doi.org/10.1016/j.biopsych.2022.08.015	Lu et al Biol Psychiatry	BLOOD
GLRX	P35754	4330	CIS	Depression_iPSYCH_2023	UKBB-PPP_Specific	NA,-		0.984086	0.984086	UKBB_PPP	UKBB_PPP	1.45915	3678.51	Major depressive disorder	GLRX	Proteome	PLASMA	MR	FENLAND	TwoSampleMR	0.00887372	0.0170648	0.603064		36280454	https://doi.org/10.1016/j.biopsych.2022.08.015	Lu et al Biol Psychiatry	BLOOD
GLRX	P35754	4330	CIS	Depression_iPSYCH_2023	UKBB-PPP_Specific	NA,-		0.984086	0.984086	UKBB_PPP	UKBB_PPP	1.45915	3678.51	Schizophrenia	GLRX	Proteome	PLASMA	MR	FENLAND	TwoSampleMR	0.0327773	0.0334471	0.327099		36280454	https://doi.org/10.1016/j.biopsych.2022.08.015	Lu et al Biol Psychiatry	BLOOD
GLRX	P35754	4330	CIS	Depression_iPSYCH_2023	UKBB-PPP_Specific	NA,-		0.984086	0.984086	UKBB_PPP	UKBB_PPP	1.45915	3678.51	Deepression_Wray_tall	GLRX	Transcriptome	BRAIN DLPFC	MR	PsychENCODE	TwoSampleMR	0.01	0.02	0.696		35296807	10.1038/s41380-022-01507-9	Deng et all Mol Psychiatry	BRAIN
GLRX	P35754	4330	CIS	Depression_iPSYCH_2023	UKBB-PPP_Specific	NA,-		0.984086	0.984086	UKBB_PPP	UKBB_PPP	1.45915	3678.51	SCZ_PGC3	GLRX	Transcriptome_Transcriptlvel	DLPFC	SMR	CMC+GTEX	SMR	-0.0179227	0.0253684	0.479878		35460606	10.1016/j.ajhg.2022.04.004	Jiang eet all Am J Hum Genet	BRAIN
GLRX	P35754	4330	CIS	Depression_iPSYCH_2023	UKBB-PPP_Specific	NA,-		0.984086	0.984086	UKBB_PPP	UKBB_PPP	1.45915	3678.51	SCZ_PGC3	GLRX	Transcriptome_Transcriptlvel	DLPFC	SMR	CMC+GTEX	SMR	0.000335554	0.037584	0.992877		35460606	10.1016/j.ajhg.2022.04.004	Jiang eet all Am J Hum Genet	BRAIN
GLRX	P35754	4330	CIS	Depression_iPSYCH_2023	UKBB-PPP_Specific	NA,-		0.984086	0.984086	UKBB_PPP	UKBB_PPP	1.45915	3678.51	SCZ.Clozuk.2018	GLRX	Transcriptome	BRAIN	SMR	PsychENCODE	SMR	0.0416675	0.0380793	0.274		30545856	10.1126/science.aat8127	Gandal et all science	BRAIN
GLRX	P35754	4330	CIS	Depression_iPSYCH_2023	UKBB-PPP_Specific	NA,-		0.984086	0.984086	UKBB_PPP	UKBB_PPP	1.45915	3678.51	BD.PGC.ruderferCell2018	GLRX	Transcriptome	BRAIN	SMR	PsychENCODE	SMR	0.045051	0.0570185	0.429462		30545856	10.1126/science.aat8127	Gandal et all science	BRAIN
GLRX	P35754	4330	CIS	Depression_iPSYCH_2023	UKBB-PPP_Specific	NA,-		0.984086	0.984086	UKBB_PPP	UKBB_PPP	1.45915	3678.51	Depression Howard et all	GLRX	Proteiome	BRAIN DPFC	SMR	ROS/MAP	SMR	0.0456121	0.117179	0.697091		33846625	10.1038/s41593-021-00832-6	Wingo Nat Neurosci	BRAIN
GLRX	P35754	4330	CIS	Depression_iPSYCH_2023	UKBB-PPP_Specific	NA,-		0.984086	0.984086	UKBB_PPP	UKBB_PPP	1.45915	3678.51	MDD	GLRX	Proteiome	BRAIN	SMR	BrainMeta	SMR	0.00225683	0.0145102	0.876401		37415601	10.3389/fgene.2023.1191264	Gedik et all Front Genet	BRAIN
GLRX	P35754	4330	CIS	Depression_iPSYCH_2023	UKBB-PPP_Specific	NA,-		0.984086	0.984086	UKBB_PPP	UKBB_PPP	1.45915	3678.51	BIP	GLRX	Proteiome	BRAIN	SMR	BrainMeta	SMR	0.0138658	0.031953	0.66433		37415601	10.3389/fgene.2023.1191264	Gedik et all Front Genet	BRAIN
GLRX	P35754	4330	CIS	Depression_iPSYCH_2023	UKBB-PPP_Specific	NA,-		0.984086	0.984086	UKBB_PPP	UKBB_PPP	1.45915	3678.51	SCZ	GLRX	Proteiome	BRAIN	SMR	BrainMeta	SMR	0.0402208	0.0290198	0.165754		37415601	10.3389/fgene.2023.1191264	Gedik et all Front Genet	BRAIN
GLRX	P35754	4330	CIS	Depression_iPSYCH_2023	UKBB-PPP_Specific	NA,-		0.984086	0.984086	UKBB_PPP	UKBB_PPP	1.45915	3678.51	MDD	GLRX	Proteiome	BLOOD	SMR	eQTLGen	SMR	0.0104131	0.010202	0.307405		37415601	10.3389/fgene.2023.1191264	Gedik et all Front Genet	BLOOD
GLRX	P35754	4330	CIS	Depression_iPSYCH_2023	UKBB-PPP_Specific	NA,-		0.984086	0.984086	UKBB_PPP	UKBB_PPP	1.45915	3678.51	BIP	GLRX	Proteiome	BLOOD	SMR	eQTLGen	SMR	0.00260483	0.0232126	0.910652		37415601	10.3389/fgene.2023.1191264	Gedik et all Front Genet	BLOOD
GLRX	P35754	4330	CIS	Depression_iPSYCH_2023	UKBB-PPP_Specific	NA,-		0.984086	0.984086	UKBB_PPP	UKBB_PPP	1.45915	3678.51	MDD	GLRX	Proteiome	BRAIN	SMR	Wingo et al., 2022, in 722 samples	SMR	-0.00996867	0.014286	0.485308		37415601	10.3389/fgene.2023.1191264	Gedik et all Front Genet	BRAIN
GLRX	P35754	4330	CIS	Depression_iPSYCH_2023	UKBB-PPP_Specific	NA,-		0.984086	0.984086	UKBB_PPP	UKBB_PPP	1.45915	3678.51	BIP	GLRX	Proteiome	BRAIN	SMR	Wingo et al., 2022, in 722 samples	SMR	0.00767975	0.0313423	0.806434		37415601	10.3389/fgene.2023.1191264	Gedik et all Front Genet	BRAIN
GLRX	P35754	4330	CIS	Depression_iPSYCH_2023	UKBB-PPP_Specific	NA,-		0.984086	0.984086	UKBB_PPP	UKBB_PPP	1.45915	3678.51	SCZ	GLRX	Proteiome	BRAIN	SMR	Wingo et al., 2022, in 722 samples	SMR	0.0249647	0.0269232	0.353794		37415601	10.3389/fgene.2023.1191264	Gedik et all Front Genet	BRAIN
GLRX	P35754	4330	CIS	Depression_iPSYCH_2023	UKBB-PPP_Specific	NA,-		0.984086	0.984086	UKBB_PPP	UKBB_PPP	1.45915	3678.51	MDD	GLRX	Proteiome	BLOOD	SMR	deCODE	SMR	0.035503	0.0592945	0.549335		37415601	10.3389/fgene.2023.1191264	Gedik et all Front Genet	BLOOD
GLRX	P35754	4330	CIS	Depression_iPSYCH_2023	UKBB-PPP_Specific	NA,-		0.984086	0.984086	UKBB_PPP	UKBB_PPP	1.45915	3678.51	BIP	GLRX	Proteiome	BLOOD	SMR	deCODE	SMR	-0.0355563	0.129051	0.782915		37415601	10.3389/fgene.2023.1191264	Gedik et all Front Genet	BLOOD
GLRX	P35754	4330	CIS	Depression_iPSYCH_2023	UKBB-PPP_Specific	NA,-		0.984086	0.984086	UKBB_PPP	UKBB_PPP	1.45915	3678.51	SCZ	GLRX	Transcriptome	BRAIN_DLPFC	TWAS	CMC	FUSION	-0.15003		0.881		31691811	10.1093/hmg/ddz253	Hall et al Hum Mol Genet	BRAIN
GLRX	P35754	4330	CIS	Depression_iPSYCH_2023	UKBB-PPP_Specific	NA,-		0.984086	0.984086	UKBB_PPP	UKBB_PPP	1.45915	3678.51	SCZ.Clozuk.2018	GLRX	Transcriptome	BRAIN	TWAS	PsychENCODE	FUSION	0.72091		0.471		30545856	10.1126/science.aat8127	Gandal et all science	BRAIN
GLRX	P35754	4330	CIS	Depression_iPSYCH_2023	UKBB-PPP_Specific	NA,-		0.984086	0.984086	UKBB_PPP	UKBB_PPP	1.45915	3678.51	BD.PGC.ruderferCell2018	GLRX	Transcriptome	BRAIN	TWAS	PsychENCODE	FUSION	0.59585		0.551		30545856	10.1126/science.aat8127	Gandal et all science	BRAIN
GLRX	P35754	4330	CIS	Depression_iPSYCH_2023	UKBB-PPP_Specific	NA,-		0.984086	0.984086	UKBB_PPP	UKBB_PPP	1.45915	3678.51	Depression Howard et all	GLRX	Proteiome	BRAIN DPFC	PWAS	ROS/MAP	FUSION	-0.4668		0.640634		33846625	10.1038/s41593-021-00832-6	Wingo Nat Neurosci	BRAIN
GLRX	P35754	4330	CIS	Depression_iPSYCH_2023	UKBB-PPP_Specific	NA,-		0.984086	0.984086	UKBB_PPP	UKBB_PPP	1.45915	3678.51	Depression Howard et all	GLRX	Transcriptome	BRAIN DPFC	TWAS	dPFC of 152 participants of European descent	FUSION	0.717		0.47339		33846625	10.1038/s41593-021-00832-6	Wingo Nat Neurosci	BRAIN
GLRX	P35754	4330	CIS	Depression_iPSYCH_2023	UKBB-PPP_Specific	NA,-		0.984086	0.984086	UKBB_PPP	UKBB_PPP	1.45915	3678.51	Depression Howard et all	GLRX	Proteiome	BRAIN	PWAS	ROS/MAP	FUSION	0.5716		0.568		33846625	10.1038/s41593-021-00832-6	Wingo Nat Neurosci	BRAIN
GLRX	P35754	4330	TRANS	BIP_PGC3_noukb	UKBB-PPP_Specific	NA,-		0.575177	0.575177	UKBB_PPP	UKBB_PPP	1.04607	3917.53	SCZ	GLRX	Proteome	PLASMA	MR	deCODE	TwoSampleMR	0.137307	0.108876	0.207261		37085628	10.1007/s00439-023-02562-0	Dang et al Human Genetics	BLOOD
GLRX	P35754	4330	TRANS	BIP_PGC3_noukb	UKBB-PPP_Specific	NA,-		0.575177	0.575177	UKBB_PPP	UKBB_PPP	1.04607	3917.53	BIP	GLRX	Proteome	PLASMA	MR	deCODE	TwoSampleMR	-0.0355563	0.128994	0.782822		37085628	10.1007/s00439-023-02562-0	Dang et al Human Genetics	BLOOD
GLRX	P35754	4330	TRANS	BIP_PGC3_noukb	UKBB-PPP_Specific	NA,-		0.575177	0.575177	UKBB_PPP	UKBB_PPP	1.04607	3917.53	MDD	GLRX	Proteome	PLASMA	MR	deCODE	TwoSampleMR	0.0153746	0.0497304	0.7572		37085628	10.1007/s00439-023-02562-0	Dang et al Human Genetics	BLOOD
GLRX	P35754	4330	TRANS	BIP_PGC3_noukb	UKBB-PPP_Specific	NA,-		0.575177	0.575177	UKBB_PPP	UKBB_PPP	1.04607	3917.53	Bipolar disorder	GLRX	Proteome	PLASMA	MR	FENLAND	TwoSampleMR	-0.00820097	0.0372014	0.825522		36280454	https://doi.org/10.1016/j.biopsych.2022.08.015	Lu et al Biol Psychiatry	BLOOD
GLRX	P35754	4330	TRANS	BIP_PGC3_noukb	UKBB-PPP_Specific	NA,-		0.575177	0.575177	UKBB_PPP	UKBB_PPP	1.04607	3917.53	Major depressive disorder	GLRX	Proteome	PLASMA	MR	FENLAND	TwoSampleMR	0.00887372	0.0170648	0.603064		36280454	https://doi.org/10.1016/j.biopsych.2022.08.015	Lu et al Biol Psychiatry	BLOOD
GLRX	P35754	4330	TRANS	BIP_PGC3_noukb	UKBB-PPP_Specific	NA,-		0.575177	0.575177	UKBB_PPP	UKBB_PPP	1.04607	3917.53	Schizophrenia	GLRX	Proteome	PLASMA	MR	FENLAND	TwoSampleMR	0.0327773	0.0334471	0.327099		36280454	https://doi.org/10.1016/j.biopsych.2022.08.015	Lu et al Biol Psychiatry	BLOOD
GLRX	P35754	4330	TRANS	BIP_PGC3_noukb	UKBB-PPP_Specific	NA,-		0.575177	0.575177	UKBB_PPP	UKBB_PPP	1.04607	3917.53	Deepression_Wray_tall	GLRX	Transcriptome	BRAIN DLPFC	MR	PsychENCODE	TwoSampleMR	0.01	0.02	0.696		35296807	10.1038/s41380-022-01507-9	Deng et all Mol Psychiatry	BRAIN
GLRX	P35754	4330	TRANS	BIP_PGC3_noukb	UKBB-PPP_Specific	NA,-		0.575177	0.575177	UKBB_PPP	UKBB_PPP	1.04607	3917.53	SCZ_PGC3	GLRX	Transcriptome_Transcriptlvel	DLPFC	SMR	CMC+GTEX	SMR	-0.0179227	0.0253684	0.479878		35460606	10.1016/j.ajhg.2022.04.004	Jiang eet all Am J Hum Genet	BRAIN
GLRX	P35754	4330	TRANS	BIP_PGC3_noukb	UKBB-PPP_Specific	NA,-		0.575177	0.575177	UKBB_PPP	UKBB_PPP	1.04607	3917.53	SCZ_PGC3	GLRX	Transcriptome_Transcriptlvel	DLPFC	SMR	CMC+GTEX	SMR	0.000335554	0.037584	0.992877		35460606	10.1016/j.ajhg.2022.04.004	Jiang eet all Am J Hum Genet	BRAIN
GLRX	P35754	4330	TRANS	BIP_PGC3_noukb	UKBB-PPP_Specific	NA,-		0.575177	0.575177	UKBB_PPP	UKBB_PPP	1.04607	3917.53	SCZ.Clozuk.2018	GLRX	Transcriptome	BRAIN	SMR	PsychENCODE	SMR	0.0416675	0.0380793	0.274		30545856	10.1126/science.aat8127	Gandal et all science	BRAIN
GLRX	P35754	4330	TRANS	BIP_PGC3_noukb	UKBB-PPP_Specific	NA,-		0.575177	0.575177	UKBB_PPP	UKBB_PPP	1.04607	3917.53	BD.PGC.ruderferCell2018	GLRX	Transcriptome	BRAIN	SMR	PsychENCODE	SMR	0.045051	0.0570185	0.429462		30545856	10.1126/science.aat8127	Gandal et all science	BRAIN
GLRX	P35754	4330	TRANS	BIP_PGC3_noukb	UKBB-PPP_Specific	NA,-		0.575177	0.575177	UKBB_PPP	UKBB_PPP	1.04607	3917.53	Depression Howard et all	GLRX	Proteiome	BRAIN DPFC	SMR	ROS/MAP	SMR	0.0456121	0.117179	0.697091		33846625	10.1038/s41593-021-00832-6	Wingo Nat Neurosci	BRAIN
GLRX	P35754	4330	TRANS	BIP_PGC3_noukb	UKBB-PPP_Specific	NA,-		0.575177	0.575177	UKBB_PPP	UKBB_PPP	1.04607	3917.53	MDD	GLRX	Proteiome	BRAIN	SMR	BrainMeta	SMR	0.00225683	0.0145102	0.876401		37415601	10.3389/fgene.2023.1191264	Gedik et all Front Genet	BRAIN
GLRX	P35754	4330	TRANS	BIP_PGC3_noukb	UKBB-PPP_Specific	NA,-		0.575177	0.575177	UKBB_PPP	UKBB_PPP	1.04607	3917.53	BIP	GLRX	Proteiome	BRAIN	SMR	BrainMeta	SMR	0.0138658	0.031953	0.66433		37415601	10.3389/fgene.2023.1191264	Gedik et all Front Genet	BRAIN
GLRX	P35754	4330	TRANS	BIP_PGC3_noukb	UKBB-PPP_Specific	NA,-		0.575177	0.575177	UKBB_PPP	UKBB_PPP	1.04607	3917.53	SCZ	GLRX	Proteiome	BRAIN	SMR	BrainMeta	SMR	0.0402208	0.0290198	0.165754		37415601	10.3389/fgene.2023.1191264	Gedik et all Front Genet	BRAIN
GLRX	P35754	4330	TRANS	BIP_PGC3_noukb	UKBB-PPP_Specific	NA,-		0.575177	0.575177	UKBB_PPP	UKBB_PPP	1.04607	3917.53	MDD	GLRX	Proteiome	BLOOD	SMR	eQTLGen	SMR	0.0104131	0.010202	0.307405		37415601	10.3389/fgene.2023.1191264	Gedik et all Front Genet	BLOOD
GLRX	P35754	4330	TRANS	BIP_PGC3_noukb	UKBB-PPP_Specific	NA,-		0.575177	0.575177	UKBB_PPP	UKBB_PPP	1.04607	3917.53	BIP	GLRX	Proteiome	BLOOD	SMR	eQTLGen	SMR	0.00260483	0.0232126	0.910652		37415601	10.3389/fgene.2023.1191264	Gedik et all Front Genet	BLOOD
GLRX	P35754	4330	TRANS	BIP_PGC3_noukb	UKBB-PPP_Specific	NA,-		0.575177	0.575177	UKBB_PPP	UKBB_PPP	1.04607	3917.53	MDD	GLRX	Proteiome	BRAIN	SMR	Wingo et al., 2022, in 722 samples	SMR	-0.00996867	0.014286	0.485308		37415601	10.3389/fgene.2023.1191264	Gedik et all Front Genet	BRAIN
GLRX	P35754	4330	TRANS	BIP_PGC3_noukb	UKBB-PPP_Specific	NA,-		0.575177	0.575177	UKBB_PPP	UKBB_PPP	1.04607	3917.53	BIP	GLRX	Proteiome	BRAIN	SMR	Wingo et al., 2022, in 722 samples	SMR	0.00767975	0.0313423	0.806434		37415601	10.3389/fgene.2023.1191264	Gedik et all Front Genet	BRAIN
GLRX	P35754	4330	TRANS	BIP_PGC3_noukb	UKBB-PPP_Specific	NA,-		0.575177	0.575177	UKBB_PPP	UKBB_PPP	1.04607	3917.53	SCZ	GLRX	Proteiome	BRAIN	SMR	Wingo et al., 2022, in 722 samples	SMR	0.0249647	0.0269232	0.353794		37415601	10.3389/fgene.2023.1191264	Gedik et all Front Genet	BRAIN
GLRX	P35754	4330	TRANS	BIP_PGC3_noukb	UKBB-PPP_Specific	NA,-		0.575177	0.575177	UKBB_PPP	UKBB_PPP	1.04607	3917.53	MDD	GLRX	Proteiome	BLOOD	SMR	deCODE	SMR	0.035503	0.0592945	0.549335		37415601	10.3389/fgene.2023.1191264	Gedik et all Front Genet	BLOOD
GLRX	P35754	4330	TRANS	BIP_PGC3_noukb	UKBB-PPP_Specific	NA,-		0.575177	0.575177	UKBB_PPP	UKBB_PPP	1.04607	3917.53	BIP	GLRX	Proteiome	BLOOD	SMR	deCODE	SMR	-0.0355563	0.129051	0.782915		37415601	10.3389/fgene.2023.1191264	Gedik et all Front Genet	BLOOD
GLRX	P35754	4330	TRANS	BIP_PGC3_noukb	UKBB-PPP_Specific	NA,-		0.575177	0.575177	UKBB_PPP	UKBB_PPP	1.04607	3917.53	SCZ	GLRX	Transcriptome	BRAIN_DLPFC	TWAS	CMC	FUSION	-0.15003		0.881		31691811	10.1093/hmg/ddz253	Hall et al Hum Mol Genet	BRAIN
GLRX	P35754	4330	TRANS	BIP_PGC3_noukb	UKBB-PPP_Specific	NA,-		0.575177	0.575177	UKBB_PPP	UKBB_PPP	1.04607	3917.53	SCZ.Clozuk.2018	GLRX	Transcriptome	BRAIN	TWAS	PsychENCODE	FUSION	0.72091		0.471		30545856	10.1126/science.aat8127	Gandal et all science	BRAIN
GLRX	P35754	4330	TRANS	BIP_PGC3_noukb	UKBB-PPP_Specific	NA,-		0.575177	0.575177	UKBB_PPP	UKBB_PPP	1.04607	3917.53	BD.PGC.ruderferCell2018	GLRX	Transcriptome	BRAIN	TWAS	PsychENCODE	FUSION	0.59585		0.551		30545856	10.1126/science.aat8127	Gandal et all science	BRAIN
GLRX	P35754	4330	TRANS	BIP_PGC3_noukb	UKBB-PPP_Specific	NA,-		0.575177	0.575177	UKBB_PPP	UKBB_PPP	1.04607	3917.53	Depression Howard et all	GLRX	Proteiome	BRAIN DPFC	PWAS	ROS/MAP	FUSION	-0.4668		0.640634		33846625	10.1038/s41593-021-00832-6	Wingo Nat Neurosci	BRAIN
GLRX	P35754	4330	TRANS	BIP_PGC3_noukb	UKBB-PPP_Specific	NA,-		0.575177	0.575177	UKBB_PPP	UKBB_PPP	1.04607	3917.53	Depression Howard et all	GLRX	Transcriptome	BRAIN DPFC	TWAS	dPFC of 152 participants of European descent	FUSION	0.717		0.47339		33846625	10.1038/s41593-021-00832-6	Wingo Nat Neurosci	BRAIN
GLRX	P35754	4330	TRANS	BIP_PGC3_noukb	UKBB-PPP_Specific	NA,-		0.575177	0.575177	UKBB_PPP	UKBB_PPP	1.04607	3917.53	Depression Howard et all	GLRX	Proteiome	BRAIN	PWAS	ROS/MAP	FUSION	0.5716		0.568		33846625	10.1038/s41593-021-00832-6	Wingo Nat Neurosci	BRAIN
GLRX	P35754	4330	TRANS	Cognition_Meta	UKBB-PPP_Specific	NA,+		0.776973	0.776973	UKBB_PPP	UKBB_PPP	1.32068	5291.96	SCZ	GLRX	Proteome	PLASMA	MR	deCODE	TwoSampleMR	0.137307	0.108876	0.207261		37085628	10.1007/s00439-023-02562-0	Dang et al Human Genetics	BLOOD
GLRX	P35754	4330	TRANS	Cognition_Meta	UKBB-PPP_Specific	NA,+		0.776973	0.776973	UKBB_PPP	UKBB_PPP	1.32068	5291.96	BIP	GLRX	Proteome	PLASMA	MR	deCODE	TwoSampleMR	-0.0355563	0.128994	0.782822		37085628	10.1007/s00439-023-02562-0	Dang et al Human Genetics	BLOOD
GLRX	P35754	4330	TRANS	Cognition_Meta	UKBB-PPP_Specific	NA,+		0.776973	0.776973	UKBB_PPP	UKBB_PPP	1.32068	5291.96	MDD	GLRX	Proteome	PLASMA	MR	deCODE	TwoSampleMR	0.0153746	0.0497304	0.7572		37085628	10.1007/s00439-023-02562-0	Dang et al Human Genetics	BLOOD
GLRX	P35754	4330	TRANS	Cognition_Meta	UKBB-PPP_Specific	NA,+		0.776973	0.776973	UKBB_PPP	UKBB_PPP	1.32068	5291.96	Bipolar disorder	GLRX	Proteome	PLASMA	MR	FENLAND	TwoSampleMR	-0.00820097	0.0372014	0.825522		36280454	https://doi.org/10.1016/j.biopsych.2022.08.015	Lu et al Biol Psychiatry	BLOOD
GLRX	P35754	4330	TRANS	Cognition_Meta	UKBB-PPP_Specific	NA,+		0.776973	0.776973	UKBB_PPP	UKBB_PPP	1.32068	5291.96	Major depressive disorder	GLRX	Proteome	PLASMA	MR	FENLAND	TwoSampleMR	0.00887372	0.0170648	0.603064		36280454	https://doi.org/10.1016/j.biopsych.2022.08.015	Lu et al Biol Psychiatry	BLOOD
GLRX	P35754	4330	TRANS	Cognition_Meta	UKBB-PPP_Specific	NA,+		0.776973	0.776973	UKBB_PPP	UKBB_PPP	1.32068	5291.96	Schizophrenia	GLRX	Proteome	PLASMA	MR	FENLAND	TwoSampleMR	0.0327773	0.0334471	0.327099		36280454	https://doi.org/10.1016/j.biopsych.2022.08.015	Lu et al Biol Psychiatry	BLOOD
GLRX	P35754	4330	TRANS	Cognition_Meta	UKBB-PPP_Specific	NA,+		0.776973	0.776973	UKBB_PPP	UKBB_PPP	1.32068	5291.96	Deepression_Wray_tall	GLRX	Transcriptome	BRAIN DLPFC	MR	PsychENCODE	TwoSampleMR	0.01	0.02	0.696		35296807	10.1038/s41380-022-01507-9	Deng et all Mol Psychiatry	BRAIN
GLRX	P35754	4330	TRANS	Cognition_Meta	UKBB-PPP_Specific	NA,+		0.776973	0.776973	UKBB_PPP	UKBB_PPP	1.32068	5291.96	SCZ_PGC3	GLRX	Transcriptome_Transcriptlvel	DLPFC	SMR	CMC+GTEX	SMR	-0.0179227	0.0253684	0.479878		35460606	10.1016/j.ajhg.2022.04.004	Jiang eet all Am J Hum Genet	BRAIN
GLRX	P35754	4330	TRANS	Cognition_Meta	UKBB-PPP_Specific	NA,+		0.776973	0.776973	UKBB_PPP	UKBB_PPP	1.32068	5291.96	SCZ_PGC3	GLRX	Transcriptome_Transcriptlvel	DLPFC	SMR	CMC+GTEX	SMR	0.000335554	0.037584	0.992877		35460606	10.1016/j.ajhg.2022.04.004	Jiang eet all Am J Hum Genet	BRAIN
GLRX	P35754	4330	TRANS	Cognition_Meta	UKBB-PPP_Specific	NA,+		0.776973	0.776973	UKBB_PPP	UKBB_PPP	1.32068	5291.96	SCZ.Clozuk.2018	GLRX	Transcriptome	BRAIN	SMR	PsychENCODE	SMR	0.0416675	0.0380793	0.274		30545856	10.1126/science.aat8127	Gandal et all science	BRAIN
GLRX	P35754	4330	TRANS	Cognition_Meta	UKBB-PPP_Specific	NA,+		0.776973	0.776973	UKBB_PPP	UKBB_PPP	1.32068	5291.96	BD.PGC.ruderferCell2018	GLRX	Transcriptome	BRAIN	SMR	PsychENCODE	SMR	0.045051	0.0570185	0.429462		30545856	10.1126/science.aat8127	Gandal et all science	BRAIN
GLRX	P35754	4330	TRANS	Cognition_Meta	UKBB-PPP_Specific	NA,+		0.776973	0.776973	UKBB_PPP	UKBB_PPP	1.32068	5291.96	Depression Howard et all	GLRX	Proteiome	BRAIN DPFC	SMR	ROS/MAP	SMR	0.0456121	0.117179	0.697091		33846625	10.1038/s41593-021-00832-6	Wingo Nat Neurosci	BRAIN
GLRX	P35754	4330	TRANS	Cognition_Meta	UKBB-PPP_Specific	NA,+		0.776973	0.776973	UKBB_PPP	UKBB_PPP	1.32068	5291.96	MDD	GLRX	Proteiome	BRAIN	SMR	BrainMeta	SMR	0.00225683	0.0145102	0.876401		37415601	10.3389/fgene.2023.1191264	Gedik et all Front Genet	BRAIN
GLRX	P35754	4330	TRANS	Cognition_Meta	UKBB-PPP_Specific	NA,+		0.776973	0.776973	UKBB_PPP	UKBB_PPP	1.32068	5291.96	BIP	GLRX	Proteiome	BRAIN	SMR	BrainMeta	SMR	0.0138658	0.031953	0.66433		37415601	10.3389/fgene.2023.1191264	Gedik et all Front Genet	BRAIN
GLRX	P35754	4330	TRANS	Cognition_Meta	UKBB-PPP_Specific	NA,+		0.776973	0.776973	UKBB_PPP	UKBB_PPP	1.32068	5291.96	SCZ	GLRX	Proteiome	BRAIN	SMR	BrainMeta	SMR	0.0402208	0.0290198	0.165754		37415601	10.3389/fgene.2023.1191264	Gedik et all Front Genet	BRAIN
GLRX	P35754	4330	TRANS	Cognition_Meta	UKBB-PPP_Specific	NA,+		0.776973	0.776973	UKBB_PPP	UKBB_PPP	1.32068	5291.96	MDD	GLRX	Proteiome	BLOOD	SMR	eQTLGen	SMR	0.0104131	0.010202	0.307405		37415601	10.3389/fgene.2023.1191264	Gedik et all Front Genet	BLOOD
GLRX	P35754	4330	TRANS	Cognition_Meta	UKBB-PPP_Specific	NA,+		0.776973	0.776973	UKBB_PPP	UKBB_PPP	1.32068	5291.96	BIP	GLRX	Proteiome	BLOOD	SMR	eQTLGen	SMR	0.00260483	0.0232126	0.910652		37415601	10.3389/fgene.2023.1191264	Gedik et all Front Genet	BLOOD
GLRX	P35754	4330	TRANS	Cognition_Meta	UKBB-PPP_Specific	NA,+		0.776973	0.776973	UKBB_PPP	UKBB_PPP	1.32068	5291.96	MDD	GLRX	Proteiome	BRAIN	SMR	Wingo et al., 2022, in 722 samples	SMR	-0.00996867	0.014286	0.485308		37415601	10.3389/fgene.2023.1191264	Gedik et all Front Genet	BRAIN
GLRX	P35754	4330	TRANS	Cognition_Meta	UKBB-PPP_Specific	NA,+		0.776973	0.776973	UKBB_PPP	UKBB_PPP	1.32068	5291.96	BIP	GLRX	Proteiome	BRAIN	SMR	Wingo et al., 2022, in 722 samples	SMR	0.00767975	0.0313423	0.806434		37415601	10.3389/fgene.2023.1191264	Gedik et all Front Genet	BRAIN
GLRX	P35754	4330	TRANS	Cognition_Meta	UKBB-PPP_Specific	NA,+		0.776973	0.776973	UKBB_PPP	UKBB_PPP	1.32068	5291.96	SCZ	GLRX	Proteiome	BRAIN	SMR	Wingo et al., 2022, in 722 samples	SMR	0.0249647	0.0269232	0.353794		37415601	10.3389/fgene.2023.1191264	Gedik et all Front Genet	BRAIN
GLRX	P35754	4330	TRANS	Cognition_Meta	UKBB-PPP_Specific	NA,+		0.776973	0.776973	UKBB_PPP	UKBB_PPP	1.32068	5291.96	MDD	GLRX	Proteiome	BLOOD	SMR	deCODE	SMR	0.035503	0.0592945	0.549335		37415601	10.3389/fgene.2023.1191264	Gedik et all Front Genet	BLOOD
GLRX	P35754	4330	TRANS	Cognition_Meta	UKBB-PPP_Specific	NA,+		0.776973	0.776973	UKBB_PPP	UKBB_PPP	1.32068	5291.96	BIP	GLRX	Proteiome	BLOOD	SMR	deCODE	SMR	-0.0355563	0.129051	0.782915		37415601	10.3389/fgene.2023.1191264	Gedik et all Front Genet	BLOOD
GLRX	P35754	4330	TRANS	Cognition_Meta	UKBB-PPP_Specific	NA,+		0.776973	0.776973	UKBB_PPP	UKBB_PPP	1.32068	5291.96	SCZ	GLRX	Transcriptome	BRAIN_DLPFC	TWAS	CMC	FUSION	-0.15003		0.881		31691811	10.1093/hmg/ddz253	Hall et al Hum Mol Genet	BRAIN
GLRX	P35754	4330	TRANS	Cognition_Meta	UKBB-PPP_Specific	NA,+		0.776973	0.776973	UKBB_PPP	UKBB_PPP	1.32068	5291.96	SCZ.Clozuk.2018	GLRX	Transcriptome	BRAIN	TWAS	PsychENCODE	FUSION	0.72091		0.471		30545856	10.1126/science.aat8127	Gandal et all science	BRAIN
GLRX	P35754	4330	TRANS	Cognition_Meta	UKBB-PPP_Specific	NA,+		0.776973	0.776973	UKBB_PPP	UKBB_PPP	1.32068	5291.96	BD.PGC.ruderferCell2018	GLRX	Transcriptome	BRAIN	TWAS	PsychENCODE	FUSION	0.59585		0.551		30545856	10.1126/science.aat8127	Gandal et all science	BRAIN
GLRX	P35754	4330	TRANS	Cognition_Meta	UKBB-PPP_Specific	NA,+		0.776973	0.776973	UKBB_PPP	UKBB_PPP	1.32068	5291.96	Depression Howard et all	GLRX	Proteiome	BRAIN DPFC	PWAS	ROS/MAP	FUSION	-0.4668		0.640634		33846625	10.1038/s41593-021-00832-6	Wingo Nat Neurosci	BRAIN
GLRX	P35754	4330	TRANS	Cognition_Meta	UKBB-PPP_Specific	NA,+		0.776973	0.776973	UKBB_PPP	UKBB_PPP	1.32068	5291.96	Depression Howard et all	GLRX	Transcriptome	BRAIN DPFC	TWAS	dPFC of 152 participants of European descent	FUSION	0.717		0.47339		33846625	10.1038/s41593-021-00832-6	Wingo Nat Neurosci	BRAIN
GLRX	P35754	4330	TRANS	Cognition_Meta	UKBB-PPP_Specific	NA,+		0.776973	0.776973	UKBB_PPP	UKBB_PPP	1.32068	5291.96	Depression Howard et all	GLRX	Proteiome	BRAIN	PWAS	ROS/MAP	FUSION	0.5716		0.568		33846625	10.1038/s41593-021-00832-6	Wingo Nat Neurosci	BRAIN
GLRX	P35754	4330	TRANS	Depression_iPSYCH_2023	UKBB-PPP_Specific	NA,+		0.182882	0.182882	UKBB_PPP	UKBB_PPP	1.34515	1245.61	SCZ	GLRX	Proteome	PLASMA	MR	deCODE	TwoSampleMR	0.137307	0.108876	0.207261		37085628	10.1007/s00439-023-02562-0	Dang et al Human Genetics	BLOOD
GLRX	P35754	4330	TRANS	Depression_iPSYCH_2023	UKBB-PPP_Specific	NA,+		0.182882	0.182882	UKBB_PPP	UKBB_PPP	1.34515	1245.61	BIP	GLRX	Proteome	PLASMA	MR	deCODE	TwoSampleMR	-0.0355563	0.128994	0.782822		37085628	10.1007/s00439-023-02562-0	Dang et al Human Genetics	BLOOD
GLRX	P35754	4330	TRANS	Depression_iPSYCH_2023	UKBB-PPP_Specific	NA,+		0.182882	0.182882	UKBB_PPP	UKBB_PPP	1.34515	1245.61	MDD	GLRX	Proteome	PLASMA	MR	deCODE	TwoSampleMR	0.0153746	0.0497304	0.7572		37085628	10.1007/s00439-023-02562-0	Dang et al Human Genetics	BLOOD
GLRX	P35754	4330	TRANS	Depression_iPSYCH_2023	UKBB-PPP_Specific	NA,+		0.182882	0.182882	UKBB_PPP	UKBB_PPP	1.34515	1245.61	Bipolar disorder	GLRX	Proteome	PLASMA	MR	FENLAND	TwoSampleMR	-0.00820097	0.0372014	0.825522		36280454	https://doi.org/10.1016/j.biopsych.2022.08.015	Lu et al Biol Psychiatry	BLOOD
GLRX	P35754	4330	TRANS	Depression_iPSYCH_2023	UKBB-PPP_Specific	NA,+		0.182882	0.182882	UKBB_PPP	UKBB_PPP	1.34515	1245.61	Major depressive disorder	GLRX	Proteome	PLASMA	MR	FENLAND	TwoSampleMR	0.00887372	0.0170648	0.603064		36280454	https://doi.org/10.1016/j.biopsych.2022.08.015	Lu et al Biol Psychiatry	BLOOD
GLRX	P35754	4330	TRANS	Depression_iPSYCH_2023	UKBB-PPP_Specific	NA,+		0.182882	0.182882	UKBB_PPP	UKBB_PPP	1.34515	1245.61	Schizophrenia	GLRX	Proteome	PLASMA	MR	FENLAND	TwoSampleMR	0.0327773	0.0334471	0.327099		36280454	https://doi.org/10.1016/j.biopsych.2022.08.015	Lu et al Biol Psychiatry	BLOOD
GLRX	P35754	4330	TRANS	Depression_iPSYCH_2023	UKBB-PPP_Specific	NA,+		0.182882	0.182882	UKBB_PPP	UKBB_PPP	1.34515	1245.61	Deepression_Wray_tall	GLRX	Transcriptome	BRAIN DLPFC	MR	PsychENCODE	TwoSampleMR	0.01	0.02	0.696		35296807	10.1038/s41380-022-01507-9	Deng et all Mol Psychiatry	BRAIN
GLRX	P35754	4330	TRANS	Depression_iPSYCH_2023	UKBB-PPP_Specific	NA,+		0.182882	0.182882	UKBB_PPP	UKBB_PPP	1.34515	1245.61	SCZ_PGC3	GLRX	Transcriptome_Transcriptlvel	DLPFC	SMR	CMC+GTEX	SMR	-0.0179227	0.0253684	0.479878		35460606	10.1016/j.ajhg.2022.04.004	Jiang eet all Am J Hum Genet	BRAIN
GLRX	P35754	4330	TRANS	Depression_iPSYCH_2023	UKBB-PPP_Specific	NA,+		0.182882	0.182882	UKBB_PPP	UKBB_PPP	1.34515	1245.61	SCZ_PGC3	GLRX	Transcriptome_Transcriptlvel	DLPFC	SMR	CMC+GTEX	SMR	0.000335554	0.037584	0.992877		35460606	10.1016/j.ajhg.2022.04.004	Jiang eet all Am J Hum Genet	BRAIN
GLRX	P35754	4330	TRANS	Depression_iPSYCH_2023	UKBB-PPP_Specific	NA,+		0.182882	0.182882	UKBB_PPP	UKBB_PPP	1.34515	1245.61	SCZ.Clozuk.2018	GLRX	Transcriptome	BRAIN	SMR	PsychENCODE	SMR	0.0416675	0.0380793	0.274		30545856	10.1126/science.aat8127	Gandal et all science	BRAIN
GLRX	P35754	4330	TRANS	Depression_iPSYCH_2023	UKBB-PPP_Specific	NA,+		0.182882	0.182882	UKBB_PPP	UKBB_PPP	1.34515	1245.61	BD.PGC.ruderferCell2018	GLRX	Transcriptome	BRAIN	SMR	PsychENCODE	SMR	0.045051	0.0570185	0.429462		30545856	10.1126/science.aat8127	Gandal et all science	BRAIN
GLRX	P35754	4330	TRANS	Depression_iPSYCH_2023	UKBB-PPP_Specific	NA,+		0.182882	0.182882	UKBB_PPP	UKBB_PPP	1.34515	1245.61	Depression Howard et all	GLRX	Proteiome	BRAIN DPFC	SMR	ROS/MAP	SMR	0.0456121	0.117179	0.697091		33846625	10.1038/s41593-021-00832-6	Wingo Nat Neurosci	BRAIN
GLRX	P35754	4330	TRANS	Depression_iPSYCH_2023	UKBB-PPP_Specific	NA,+		0.182882	0.182882	UKBB_PPP	UKBB_PPP	1.34515	1245.61	MDD	GLRX	Proteiome	BRAIN	SMR	BrainMeta	SMR	0.00225683	0.0145102	0.876401		37415601	10.3389/fgene.2023.1191264	Gedik et all Front Genet	BRAIN
GLRX	P35754	4330	TRANS	Depression_iPSYCH_2023	UKBB-PPP_Specific	NA,+		0.182882	0.182882	UKBB_PPP	UKBB_PPP	1.34515	1245.61	BIP	GLRX	Proteiome	BRAIN	SMR	BrainMeta	SMR	0.0138658	0.031953	0.66433		37415601	10.3389/fgene.2023.1191264	Gedik et all Front Genet	BRAIN
GLRX	P35754	4330	TRANS	Depression_iPSYCH_2023	UKBB-PPP_Specific	NA,+		0.182882	0.182882	UKBB_PPP	UKBB_PPP	1.34515	1245.61	SCZ	GLRX	Proteiome	BRAIN	SMR	BrainMeta	SMR	0.0402208	0.0290198	0.165754		37415601	10.3389/fgene.2023.1191264	Gedik et all Front Genet	BRAIN
GLRX	P35754	4330	TRANS	Depression_iPSYCH_2023	UKBB-PPP_Specific	NA,+		0.182882	0.182882	UKBB_PPP	UKBB_PPP	1.34515	1245.61	MDD	GLRX	Proteiome	BLOOD	SMR	eQTLGen	SMR	0.0104131	0.010202	0.307405		37415601	10.3389/fgene.2023.1191264	Gedik et all Front Genet	BLOOD
GLRX	P35754	4330	TRANS	Depression_iPSYCH_2023	UKBB-PPP_Specific	NA,+		0.182882	0.182882	UKBB_PPP	UKBB_PPP	1.34515	1245.61	BIP	GLRX	Proteiome	BLOOD	SMR	eQTLGen	SMR	0.00260483	0.0232126	0.910652		37415601	10.3389/fgene.2023.1191264	Gedik et all Front Genet	BLOOD
GLRX	P35754	4330	TRANS	Depression_iPSYCH_2023	UKBB-PPP_Specific	NA,+		0.182882	0.182882	UKBB_PPP	UKBB_PPP	1.34515	1245.61	MDD	GLRX	Proteiome	BRAIN	SMR	Wingo et al., 2022, in 722 samples	SMR	-0.00996867	0.014286	0.485308		37415601	10.3389/fgene.2023.1191264	Gedik et all Front Genet	BRAIN
GLRX	P35754	4330	TRANS	Depression_iPSYCH_2023	UKBB-PPP_Specific	NA,+		0.182882	0.182882	UKBB_PPP	UKBB_PPP	1.34515	1245.61	BIP	GLRX	Proteiome	BRAIN	SMR	Wingo et al., 2022, in 722 samples	SMR	0.00767975	0.0313423	0.806434		37415601	10.3389/fgene.2023.1191264	Gedik et all Front Genet	BRAIN
GLRX	P35754	4330	TRANS	Depression_iPSYCH_2023	UKBB-PPP_Specific	NA,+		0.182882	0.182882	UKBB_PPP	UKBB_PPP	1.34515	1245.61	SCZ	GLRX	Proteiome	BRAIN	SMR	Wingo et al., 2022, in 722 samples	SMR	0.0249647	0.0269232	0.353794		37415601	10.3389/fgene.2023.1191264	Gedik et all Front Genet	BRAIN
GLRX	P35754	4330	TRANS	Depression_iPSYCH_2023	UKBB-PPP_Specific	NA,+		0.182882	0.182882	UKBB_PPP	UKBB_PPP	1.34515	1245.61	MDD	GLRX	Proteiome	BLOOD	SMR	deCODE	SMR	0.035503	0.0592945	0.549335		37415601	10.3389/fgene.2023.1191264	Gedik et all Front Genet	BLOOD
GLRX	P35754	4330	TRANS	Depression_iPSYCH_2023	UKBB-PPP_Specific	NA,+		0.182882	0.182882	UKBB_PPP	UKBB_PPP	1.34515	1245.61	BIP	GLRX	Proteiome	BLOOD	SMR	deCODE	SMR	-0.0355563	0.129051	0.782915		37415601	10.3389/fgene.2023.1191264	Gedik et all Front Genet	BLOOD
GLRX	P35754	4330	TRANS	Depression_iPSYCH_2023	UKBB-PPP_Specific	NA,+		0.182882	0.182882	UKBB_PPP	UKBB_PPP	1.34515	1245.61	SCZ	GLRX	Transcriptome	BRAIN_DLPFC	TWAS	CMC	FUSION	-0.15003		0.881		31691811	10.1093/hmg/ddz253	Hall et al Hum Mol Genet	BRAIN
GLRX	P35754	4330	TRANS	Depression_iPSYCH_2023	UKBB-PPP_Specific	NA,+		0.182882	0.182882	UKBB_PPP	UKBB_PPP	1.34515	1245.61	SCZ.Clozuk.2018	GLRX	Transcriptome	BRAIN	TWAS	PsychENCODE	FUSION	0.72091		0.471		30545856	10.1126/science.aat8127	Gandal et all science	BRAIN
GLRX	P35754	4330	TRANS	Depression_iPSYCH_2023	UKBB-PPP_Specific	NA,+		0.182882	0.182882	UKBB_PPP	UKBB_PPP	1.34515	1245.61	BD.PGC.ruderferCell2018	GLRX	Transcriptome	BRAIN	TWAS	PsychENCODE	FUSION	0.59585		0.551		30545856	10.1126/science.aat8127	Gandal et all science	BRAIN
GLRX	P35754	4330	TRANS	Depression_iPSYCH_2023	UKBB-PPP_Specific	NA,+		0.182882	0.182882	UKBB_PPP	UKBB_PPP	1.34515	1245.61	Depression Howard et all	GLRX	Proteiome	BRAIN DPFC	PWAS	ROS/MAP	FUSION	-0.4668		0.640634		33846625	10.1038/s41593-021-00832-6	Wingo Nat Neurosci	BRAIN
GLRX	P35754	4330	TRANS	Depression_iPSYCH_2023	UKBB-PPP_Specific	NA,+		0.182882	0.182882	UKBB_PPP	UKBB_PPP	1.34515	1245.61	Depression Howard et all	GLRX	Transcriptome	BRAIN DPFC	TWAS	dPFC of 152 participants of European descent	FUSION	0.717		0.47339		33846625	10.1038/s41593-021-00832-6	Wingo Nat Neurosci	BRAIN
GLRX	P35754	4330	TRANS	Depression_iPSYCH_2023	UKBB-PPP_Specific	NA,+		0.182882	0.182882	UKBB_PPP	UKBB_PPP	1.34515	1245.61	Depression Howard et all	GLRX	Proteiome	BRAIN	PWAS	ROS/MAP	FUSION	0.5716		0.568		33846625	10.1038/s41593-021-00832-6	Wingo Nat Neurosci	BRAIN
GLRX	P35754	4330	TRANS	PGC3_SCZ_NoUKB	UKBB-PPP_Specific	NA,+		0.0678033	0.0678033	UKBB_PPP	UKBB_PPP	0.315013	461.809	SCZ	GLRX	Proteome	PLASMA	MR	deCODE	TwoSampleMR	0.137307	0.108876	0.207261		37085628	10.1007/s00439-023-02562-0	Dang et al Human Genetics	BLOOD
GLRX	P35754	4330	TRANS	PGC3_SCZ_NoUKB	UKBB-PPP_Specific	NA,+		0.0678033	0.0678033	UKBB_PPP	UKBB_PPP	0.315013	461.809	BIP	GLRX	Proteome	PLASMA	MR	deCODE	TwoSampleMR	-0.0355563	0.128994	0.782822		37085628	10.1007/s00439-023-02562-0	Dang et al Human Genetics	BLOOD
GLRX	P35754	4330	TRANS	PGC3_SCZ_NoUKB	UKBB-PPP_Specific	NA,+		0.0678033	0.0678033	UKBB_PPP	UKBB_PPP	0.315013	461.809	MDD	GLRX	Proteome	PLASMA	MR	deCODE	TwoSampleMR	0.0153746	0.0497304	0.7572		37085628	10.1007/s00439-023-02562-0	Dang et al Human Genetics	BLOOD
GLRX	P35754	4330	TRANS	PGC3_SCZ_NoUKB	UKBB-PPP_Specific	NA,+		0.0678033	0.0678033	UKBB_PPP	UKBB_PPP	0.315013	461.809	Bipolar disorder	GLRX	Proteome	PLASMA	MR	FENLAND	TwoSampleMR	-0.00820097	0.0372014	0.825522		36280454	https://doi.org/10.1016/j.biopsych.2022.08.015	Lu et al Biol Psychiatry	BLOOD
GLRX	P35754	4330	TRANS	PGC3_SCZ_NoUKB	UKBB-PPP_Specific	NA,+		0.0678033	0.0678033	UKBB_PPP	UKBB_PPP	0.315013	461.809	Major depressive disorder	GLRX	Proteome	PLASMA	MR	FENLAND	TwoSampleMR	0.00887372	0.0170648	0.603064		36280454	https://doi.org/10.1016/j.biopsych.2022.08.015	Lu et al Biol Psychiatry	BLOOD
GLRX	P35754	4330	TRANS	PGC3_SCZ_NoUKB	UKBB-PPP_Specific	NA,+		0.0678033	0.0678033	UKBB_PPP	UKBB_PPP	0.315013	461.809	Schizophrenia	GLRX	Proteome	PLASMA	MR	FENLAND	TwoSampleMR	0.0327773	0.0334471	0.327099		36280454	https://doi.org/10.1016/j.biopsych.2022.08.015	Lu et al Biol Psychiatry	BLOOD
GLRX	P35754	4330	TRANS	PGC3_SCZ_NoUKB	UKBB-PPP_Specific	NA,+		0.0678033	0.0678033	UKBB_PPP	UKBB_PPP	0.315013	461.809	Deepression_Wray_tall	GLRX	Transcriptome	BRAIN DLPFC	MR	PsychENCODE	TwoSampleMR	0.01	0.02	0.696		35296807	10.1038/s41380-022-01507-9	Deng et all Mol Psychiatry	BRAIN
GLRX	P35754	4330	TRANS	PGC3_SCZ_NoUKB	UKBB-PPP_Specific	NA,+		0.0678033	0.0678033	UKBB_PPP	UKBB_PPP	0.315013	461.809	SCZ_PGC3	GLRX	Transcriptome_Transcriptlvel	DLPFC	SMR	CMC+GTEX	SMR	-0.0179227	0.0253684	0.479878		35460606	10.1016/j.ajhg.2022.04.004	Jiang eet all Am J Hum Genet	BRAIN
GLRX	P35754	4330	TRANS	PGC3_SCZ_NoUKB	UKBB-PPP_Specific	NA,+		0.0678033	0.0678033	UKBB_PPP	UKBB_PPP	0.315013	461.809	SCZ_PGC3	GLRX	Transcriptome_Transcriptlvel	DLPFC	SMR	CMC+GTEX	SMR	0.000335554	0.037584	0.992877		35460606	10.1016/j.ajhg.2022.04.004	Jiang eet all Am J Hum Genet	BRAIN
GLRX	P35754	4330	TRANS	PGC3_SCZ_NoUKB	UKBB-PPP_Specific	NA,+		0.0678033	0.0678033	UKBB_PPP	UKBB_PPP	0.315013	461.809	SCZ.Clozuk.2018	GLRX	Transcriptome	BRAIN	SMR	PsychENCODE	SMR	0.0416675	0.0380793	0.274		30545856	10.1126/science.aat8127	Gandal et all science	BRAIN
GLRX	P35754	4330	TRANS	PGC3_SCZ_NoUKB	UKBB-PPP_Specific	NA,+		0.0678033	0.0678033	UKBB_PPP	UKBB_PPP	0.315013	461.809	BD.PGC.ruderferCell2018	GLRX	Transcriptome	BRAIN	SMR	PsychENCODE	SMR	0.045051	0.0570185	0.429462		30545856	10.1126/science.aat8127	Gandal et all science	BRAIN
GLRX	P35754	4330	TRANS	PGC3_SCZ_NoUKB	UKBB-PPP_Specific	NA,+		0.0678033	0.0678033	UKBB_PPP	UKBB_PPP	0.315013	461.809	Depression Howard et all	GLRX	Proteiome	BRAIN DPFC	SMR	ROS/MAP	SMR	0.0456121	0.117179	0.697091		33846625	10.1038/s41593-021-00832-6	Wingo Nat Neurosci	BRAIN
GLRX	P35754	4330	TRANS	PGC3_SCZ_NoUKB	UKBB-PPP_Specific	NA,+		0.0678033	0.0678033	UKBB_PPP	UKBB_PPP	0.315013	461.809	MDD	GLRX	Proteiome	BRAIN	SMR	BrainMeta	SMR	0.00225683	0.0145102	0.876401		37415601	10.3389/fgene.2023.1191264	Gedik et all Front Genet	BRAIN
GLRX	P35754	4330	TRANS	PGC3_SCZ_NoUKB	UKBB-PPP_Specific	NA,+		0.0678033	0.0678033	UKBB_PPP	UKBB_PPP	0.315013	461.809	BIP	GLRX	Proteiome	BRAIN	SMR	BrainMeta	SMR	0.0138658	0.031953	0.66433		37415601	10.3389/fgene.2023.1191264	Gedik et all Front Genet	BRAIN
GLRX	P35754	4330	TRANS	PGC3_SCZ_NoUKB	UKBB-PPP_Specific	NA,+		0.0678033	0.0678033	UKBB_PPP	UKBB_PPP	0.315013	461.809	SCZ	GLRX	Proteiome	BRAIN	SMR	BrainMeta	SMR	0.0402208	0.0290198	0.165754		37415601	10.3389/fgene.2023.1191264	Gedik et all Front Genet	BRAIN
GLRX	P35754	4330	TRANS	PGC3_SCZ_NoUKB	UKBB-PPP_Specific	NA,+		0.0678033	0.0678033	UKBB_PPP	UKBB_PPP	0.315013	461.809	MDD	GLRX	Proteiome	BLOOD	SMR	eQTLGen	SMR	0.0104131	0.010202	0.307405		37415601	10.3389/fgene.2023.1191264	Gedik et all Front Genet	BLOOD
GLRX	P35754	4330	TRANS	PGC3_SCZ_NoUKB	UKBB-PPP_Specific	NA,+		0.0678033	0.0678033	UKBB_PPP	UKBB_PPP	0.315013	461.809	BIP	GLRX	Proteiome	BLOOD	SMR	eQTLGen	SMR	0.00260483	0.0232126	0.910652		37415601	10.3389/fgene.2023.1191264	Gedik et all Front Genet	BLOOD
GLRX	P35754	4330	TRANS	PGC3_SCZ_NoUKB	UKBB-PPP_Specific	NA,+		0.0678033	0.0678033	UKBB_PPP	UKBB_PPP	0.315013	461.809	MDD	GLRX	Proteiome	BRAIN	SMR	Wingo et al., 2022, in 722 samples	SMR	-0.00996867	0.014286	0.485308		37415601	10.3389/fgene.2023.1191264	Gedik et all Front Genet	BRAIN
GLRX	P35754	4330	TRANS	PGC3_SCZ_NoUKB	UKBB-PPP_Specific	NA,+		0.0678033	0.0678033	UKBB_PPP	UKBB_PPP	0.315013	461.809	BIP	GLRX	Proteiome	BRAIN	SMR	Wingo et al., 2022, in 722 samples	SMR	0.00767975	0.0313423	0.806434		37415601	10.3389/fgene.2023.1191264	Gedik et all Front Genet	BRAIN
GLRX	P35754	4330	TRANS	PGC3_SCZ_NoUKB	UKBB-PPP_Specific	NA,+		0.0678033	0.0678033	UKBB_PPP	UKBB_PPP	0.315013	461.809	SCZ	GLRX	Proteiome	BRAIN	SMR	Wingo et al., 2022, in 722 samples	SMR	0.0249647	0.0269232	0.353794		37415601	10.3389/fgene.2023.1191264	Gedik et all Front Genet	BRAIN
GLRX	P35754	4330	TRANS	PGC3_SCZ_NoUKB	UKBB-PPP_Specific	NA,+		0.0678033	0.0678033	UKBB_PPP	UKBB_PPP	0.315013	461.809	MDD	GLRX	Proteiome	BLOOD	SMR	deCODE	SMR	0.035503	0.0592945	0.549335		37415601	10.3389/fgene.2023.1191264	Gedik et all Front Genet	BLOOD
GLRX	P35754	4330	TRANS	PGC3_SCZ_NoUKB	UKBB-PPP_Specific	NA,+		0.0678033	0.0678033	UKBB_PPP	UKBB_PPP	0.315013	461.809	BIP	GLRX	Proteiome	BLOOD	SMR	deCODE	SMR	-0.0355563	0.129051	0.782915		37415601	10.3389/fgene.2023.1191264	Gedik et all Front Genet	BLOOD
GLRX	P35754	4330	TRANS	PGC3_SCZ_NoUKB	UKBB-PPP_Specific	NA,+		0.0678033	0.0678033	UKBB_PPP	UKBB_PPP	0.315013	461.809	SCZ	GLRX	Transcriptome	BRAIN_DLPFC	TWAS	CMC	FUSION	-0.15003		0.881		31691811	10.1093/hmg/ddz253	Hall et al Hum Mol Genet	BRAIN
GLRX	P35754	4330	TRANS	PGC3_SCZ_NoUKB	UKBB-PPP_Specific	NA,+		0.0678033	0.0678033	UKBB_PPP	UKBB_PPP	0.315013	461.809	SCZ.Clozuk.2018	GLRX	Transcriptome	BRAIN	TWAS	PsychENCODE	FUSION	0.72091		0.471		30545856	10.1126/science.aat8127	Gandal et all science	BRAIN
GLRX	P35754	4330	TRANS	PGC3_SCZ_NoUKB	UKBB-PPP_Specific	NA,+		0.0678033	0.0678033	UKBB_PPP	UKBB_PPP	0.315013	461.809	BD.PGC.ruderferCell2018	GLRX	Transcriptome	BRAIN	TWAS	PsychENCODE	FUSION	0.59585		0.551		30545856	10.1126/science.aat8127	Gandal et all science	BRAIN
GLRX	P35754	4330	TRANS	PGC3_SCZ_NoUKB	UKBB-PPP_Specific	NA,+		0.0678033	0.0678033	UKBB_PPP	UKBB_PPP	0.315013	461.809	Depression Howard et all	GLRX	Proteiome	BRAIN DPFC	PWAS	ROS/MAP	FUSION	-0.4668		0.640634		33846625	10.1038/s41593-021-00832-6	Wingo Nat Neurosci	BRAIN
GLRX	P35754	4330	TRANS	PGC3_SCZ_NoUKB	UKBB-PPP_Specific	NA,+		0.0678033	0.0678033	UKBB_PPP	UKBB_PPP	0.315013	461.809	Depression Howard et all	GLRX	Transcriptome	BRAIN DPFC	TWAS	dPFC of 152 participants of European descent	FUSION	0.717		0.47339		33846625	10.1038/s41593-021-00832-6	Wingo Nat Neurosci	BRAIN
GLRX	P35754	4330	TRANS	PGC3_SCZ_NoUKB	UKBB-PPP_Specific	NA,+		0.0678033	0.0678033	UKBB_PPP	UKBB_PPP	0.315013	461.809	Depression Howard et all	GLRX	Proteiome	BRAIN	PWAS	ROS/MAP	FUSION	0.5716		0.568		33846625	10.1038/s41593-021-00832-6	Wingo Nat Neurosci	BRAIN
GLRX2	Q9NS18	16065	CIS	PGC3_SCZ_NoUKB	DECODE_Specific	-,NA		0.37068	0.37068	DECODE	DECODE	1.02713	1385.6	SCZ	GLRX2	Proteome	PLASMA	MR	deCODE	TwoSampleMR	-0.0260366	0.0522067	0.617976		37085628	10.1007/s00439-023-02562-0	Dang et al Human Genetics	BLOOD
GLRX2	Q9NS18	16065	CIS	PGC3_SCZ_NoUKB	DECODE_Specific	-,NA		0.37068	0.37068	DECODE	DECODE	1.02713	1385.6	BIP	GLRX2	Proteome	PLASMA	MR	deCODE	TwoSampleMR	0.0188839	0.0515558	0.714156		37085628	10.1007/s00439-023-02562-0	Dang et al Human Genetics	BLOOD
GLRX2	Q9NS18	16065	CIS	PGC3_SCZ_NoUKB	DECODE_Specific	-,NA		0.37068	0.37068	DECODE	DECODE	1.02713	1385.6	MDD	GLRX2	Proteome	PLASMA	MR	deCODE	TwoSampleMR	0.00415947	0.0186057	0.8231		37085628	10.1007/s00439-023-02562-0	Dang et al Human Genetics	BLOOD
GLRX2	Q9NS18	16065	CIS	PGC3_SCZ_NoUKB	DECODE_Specific	-,NA		0.37068	0.37068	DECODE	DECODE	1.02713	1385.6	Bipolar disorder	GLRX2	Proteome	PLASMA	MR	INTERVAL	TwoSampleMR	0.0122506	0.033446	0.714156		36280454	https://doi.org/10.1016/j.biopsych.2022.08.015	Lu et al Biol Psychiatry	BLOOD
GLRX2	Q9NS18	16065	CIS	PGC3_SCZ_NoUKB	DECODE_Specific	-,NA		0.37068	0.37068	DECODE	DECODE	1.02713	1385.6	Bipolar disorder	GLRX2	Proteome	PLASMA	MR	FENLAND	TwoSampleMR	0.0169658	0.0298083	0.569245		36280454	https://doi.org/10.1016/j.biopsych.2022.08.015	Lu et al Biol Psychiatry	BLOOD
GLRX2	Q9NS18	16065	CIS	PGC3_SCZ_NoUKB	DECODE_Specific	-,NA		0.37068	0.37068	DECODE	DECODE	1.02713	1385.6	Major depressive disorder	GLRX2	Proteome	PLASMA	MR	INTERVAL	TwoSampleMR	0.00658784	0.0132601	0.619319		36280454	https://doi.org/10.1016/j.biopsych.2022.08.015	Lu et al Biol Psychiatry	BLOOD
GLRX2	Q9NS18	16065	CIS	PGC3_SCZ_NoUKB	DECODE_Specific	-,NA		0.37068	0.37068	DECODE	DECODE	1.02713	1385.6	Major depressive disorder	GLRX2	Proteome	PLASMA	MR	FENLAND	TwoSampleMR	0.0112802	0.0130561	0.387601		36280454	https://doi.org/10.1016/j.biopsych.2022.08.015	Lu et al Biol Psychiatry	BLOOD
GLRX2	Q9NS18	16065	CIS	PGC3_SCZ_NoUKB	DECODE_Specific	-,NA		0.37068	0.37068	DECODE	DECODE	1.02713	1385.6	Schizophrenia	GLRX2	Proteome	PLASMA	MR	INTERVAL	TwoSampleMR	-0.0168908	0.0338682	0.617976		36280454	https://doi.org/10.1016/j.biopsych.2022.08.015	Lu et al Biol Psychiatry	BLOOD
GLRX2	Q9NS18	16065	CIS	PGC3_SCZ_NoUKB	DECODE_Specific	-,NA		0.37068	0.37068	DECODE	DECODE	1.02713	1385.6	Schizophrenia	GLRX2	Proteome	PLASMA	MR	FENLAND	TwoSampleMR	-0.0102728	0.0296836	0.729284		36280454	https://doi.org/10.1016/j.biopsych.2022.08.015	Lu et al Biol Psychiatry	BLOOD
GLRX2	Q9NS18	16065	CIS	PGC3_SCZ_NoUKB	DECODE_Specific	-,NA		0.37068	0.37068	DECODE	DECODE	1.02713	1385.6	SCZ_PGC3	GLRX2	Transcriptome	DLPFC	MR	CMC+GTEX	MendelianRandomization			0.0827639		35460606	10.1016/j.ajhg.2022.04.004	Jiang eet all Am J Hum Genet	BRAIN
GLRX2	Q9NS18	16065	CIS	PGC3_SCZ_NoUKB	DECODE_Specific	-,NA		0.37068	0.37068	DECODE	DECODE	1.02713	1385.6	SCZ_PGC3	GLRX2	Transcriptome	DLPFC	MR	CMC+GTEX	MendelianRandomization			0.0625611		35460606	10.1016/j.ajhg.2022.04.004	Jiang eet all Am J Hum Genet	BRAIN
GLRX2	Q9NS18	16065	CIS	PGC3_SCZ_NoUKB	DECODE_Specific	-,NA		0.37068	0.37068	DECODE	DECODE	1.02713	1385.6	SCZ_PGC3	GLRX2	Transcriptome	DLPFC	MR	CMC+GTEX	MendelianRandomization			0.981637		35460606	10.1016/j.ajhg.2022.04.004	Jiang eet all Am J Hum Genet	BRAIN
GLRX2	Q9NS18	16065	CIS	PGC3_SCZ_NoUKB	DECODE_Specific	-,NA		0.37068	0.37068	DECODE	DECODE	1.02713	1385.6	SCZ_PGC3	GLRX2	Transcriptome	DLPFC	MR	CMC+GTEX	EMIC			0.00240103		35460606	10.1016/j.ajhg.2022.04.004	Jiang eet all Am J Hum Genet	BRAIN
GLRX2	Q9NS18	16065	CIS	PGC3_SCZ_NoUKB	DECODE_Specific	-,NA		0.37068	0.37068	DECODE	DECODE	1.02713	1385.6	BIP_2019_Stahl_etall	GLRX2	Transcriptome	DLPFC	MR	CMC+GTEX	MendelianRandomization			1.4389e-05		35460606	10.1016/j.ajhg.2022.04.004	Jiang eet all Am J Hum Genet	BRAIN
GLRX2	Q9NS18	16065	CIS	PGC3_SCZ_NoUKB	DECODE_Specific	-,NA		0.37068	0.37068	DECODE	DECODE	1.02713	1385.6	BIP_2019_Stahl_etall	GLRX2	Transcriptome	DLPFC	MR	CMC+GTEX	MendelianRandomization			1.2773e-05		35460606	10.1016/j.ajhg.2022.04.004	Jiang eet all Am J Hum Genet	BRAIN
GLRX2	Q9NS18	16065	CIS	PGC3_SCZ_NoUKB	DECODE_Specific	-,NA		0.37068	0.37068	DECODE	DECODE	1.02713	1385.6	BIP_2019_Stahl_etall	GLRX2	Transcriptome	DLPFC	MR	CMC+GTEX	MendelianRandomization			0.31507		35460606	10.1016/j.ajhg.2022.04.004	Jiang eet all Am J Hum Genet	BRAIN
GLRX2	Q9NS18	16065	CIS	PGC3_SCZ_NoUKB	DECODE_Specific	-,NA		0.37068	0.37068	DECODE	DECODE	1.02713	1385.6	BIP_2019_Stahl_etall	GLRX2	Transcriptome	DLPFC	MR	CMC+GTEX	EMIC			0.186797		35460606	10.1016/j.ajhg.2022.04.004	Jiang eet all Am J Hum Genet	BRAIN
GLRX2	Q9NS18	16065	CIS	PGC3_SCZ_NoUKB	DECODE_Specific	-,NA		0.37068	0.37068	DECODE	DECODE	1.02713	1385.6	SCZ_PGC3	GLRX2	Transcriptome	DLPFC	SMR	CMC+GTEX	SMR	0.0749875	0.0258682	0.00374555		35460606	10.1016/j.ajhg.2022.04.004	Jiang eet all Am J Hum Genet	BRAIN
GLRX2	Q9NS18	16065	CIS	PGC3_SCZ_NoUKB	DECODE_Specific	-,NA		0.37068	0.37068	DECODE	DECODE	1.02713	1385.6	SCZ_PGC3	GLRX2	Transcriptome_Transcriptlvel	DLPFC	SMR	CMC+GTEX	SMR	0.0710782	0.024232	0.0033545		35460606	10.1016/j.ajhg.2022.04.004	Jiang eet all Am J Hum Genet	BRAIN
GLRX2	Q9NS18	16065	CIS	PGC3_SCZ_NoUKB	DECODE_Specific	-,NA		0.37068	0.37068	DECODE	DECODE	1.02713	1385.6	SCZ.Clozuk.2018	GLRX2	Transcriptome	BRAIN	SMR	PsychENCODE	SMR	0.025048	0.0234795	0.286		30545856	10.1126/science.aat8127	Gandal et all science	BRAIN
GLRX2	Q9NS18	16065	CIS	PGC3_SCZ_NoUKB	DECODE_Specific	-,NA		0.37068	0.37068	DECODE	DECODE	1.02713	1385.6	BD.PGC.ruderferCell2018	GLRX2	Transcriptome	BRAIN	SMR	PsychENCODE	SMR	0.0306469	0.0355113	0.388128		30545856	10.1126/science.aat8127	Gandal et all science	BRAIN
GLRX2	Q9NS18	16065	CIS	PGC3_SCZ_NoUKB	DECODE_Specific	-,NA		0.37068	0.37068	DECODE	DECODE	1.02713	1385.6	SCZ	GLRX2	Proteiome	BLOOD	SMR	eQTLGen	SMR	0.0245802	0.0997487	0.805356		37415601	10.3389/fgene.2023.1191264	Gedik et all Front Genet	BLOOD
GLRX2	Q9NS18	16065	CIS	PGC3_SCZ_NoUKB	DECODE_Specific	-,NA		0.37068	0.37068	DECODE	DECODE	1.02713	1385.6	MDD	GLRX2	Proteiome	BRAIN	SMR	BrainMeta	SMR	0.017855	0.00689676	0.00962842		37415601	10.3389/fgene.2023.1191264	Gedik et all Front Genet	BRAIN
GLRX2	Q9NS18	16065	CIS	PGC3_SCZ_NoUKB	DECODE_Specific	-,NA		0.37068	0.37068	DECODE	DECODE	1.02713	1385.6	BIP	GLRX2	Proteiome	BRAIN	SMR	BrainMeta	SMR	0.0285728	0.0149409	0.0558273		37415601	10.3389/fgene.2023.1191264	Gedik et all Front Genet	BRAIN
GLRX2	Q9NS18	16065	CIS	PGC3_SCZ_NoUKB	DECODE_Specific	-,NA		0.37068	0.37068	DECODE	DECODE	1.02713	1385.6	SCZ	GLRX2	Proteiome	BRAIN	SMR	BrainMeta	SMR	0.0430596	0.0123712	0.000500211		37415601	10.3389/fgene.2023.1191264	Gedik et all Front Genet	BRAIN
GLRX2	Q9NS18	16065	CIS	PGC3_SCZ_NoUKB	DECODE_Specific	-,NA		0.37068	0.37068	DECODE	DECODE	1.02713	1385.6	MDD	GLRX2	Proteiome	BLOOD	SMR	eQTLGen	SMR	0.0663028	0.0497578	0.182692		37415601	10.3389/fgene.2023.1191264	Gedik et all Front Genet	BLOOD
GLRX2	Q9NS18	16065	CIS	PGC3_SCZ_NoUKB	DECODE_Specific	-,NA		0.37068	0.37068	DECODE	DECODE	1.02713	1385.6	BIP	GLRX2	Proteiome	BLOOD	SMR	eQTLGen	SMR	0.0641628	0.108919	0.555804		37415601	10.3389/fgene.2023.1191264	Gedik et all Front Genet	BLOOD
GLRX2	Q9NS18	16065	CIS	PGC3_SCZ_NoUKB	DECODE_Specific	-,NA		0.37068	0.37068	DECODE	DECODE	1.02713	1385.6	SCZ	GLRX2	Proteiome	BLOOD	SMR	deCODE	SMR	-0.0259978	0.0522124	0.618538		37415601	10.3389/fgene.2023.1191264	Gedik et all Front Genet	BLOOD
GLRX2	Q9NS18	16065	CIS	PGC3_SCZ_NoUKB	DECODE_Specific	-,NA		0.37068	0.37068	DECODE	DECODE	1.02713	1385.6	MDD	GLRX2	Proteiome	BLOOD	SMR	deCODE	SMR	0.0101549	0.0204422	0.619357		37415601	10.3389/fgene.2023.1191264	Gedik et all Front Genet	BLOOD
GLRX2	Q9NS18	16065	CIS	PGC3_SCZ_NoUKB	DECODE_Specific	-,NA		0.37068	0.37068	DECODE	DECODE	1.02713	1385.6	BIP	GLRX2	Proteiome	BLOOD	SMR	deCODE	SMR	0.0188839	0.0515588	0.714172		37415601	10.3389/fgene.2023.1191264	Gedik et all Front Genet	BLOOD
GLRX2	Q9NS18	16065	CIS	PGC3_SCZ_NoUKB	DECODE_Specific	-,NA		0.37068	0.37068	DECODE	DECODE	1.02713	1385.6	SCZ	GLRX2	Transcriptome	BRAIN_DLPFC	TWAS	CMC	FUSION	2.44654		0.0144		31691811	10.1093/hmg/ddz253	Hall et al Hum Mol Genet	BRAIN
GLRX2	Q9NS18	16065	CIS	PGC3_SCZ_NoUKB	DECODE_Specific	-,NA		0.37068	0.37068	DECODE	DECODE	1.02713	1385.6	SCZ.Clozuk.2018	GLRX2	Transcriptome	BRAIN	TWAS	PsychENCODE	FUSION	2.91232		0.00359		30545856	10.1126/science.aat8127	Gandal et all science	BRAIN
GLRX2	Q9NS18	16065	CIS	PGC3_SCZ_NoUKB	DECODE_Specific	-,NA		0.37068	0.37068	DECODE	DECODE	1.02713	1385.6	BD.PGC.ruderferCell2018	GLRX2	Transcriptome	BRAIN	TWAS	PsychENCODE	FUSION	1.29182		0.196		30545856	10.1126/science.aat8127	Gandal et all science	BRAIN
GLRX2	Q9NS18	16065	CIS	PGC3_SCZ_NoUKB	DECODE_Specific	-,NA		0.37068	0.37068	DECODE	DECODE	1.02713	1385.6	SCZ_PGC2+CLOZUK	GLRX2	Transcriptome	DLPFC	TWAS	Collado-Torres	FUSION	4.01		6.15e-05		31174959	10.1016/j.neuron.2019.05.013	ColladoTorres_neuron_twas etal. Neuron	BRAIN
GLRX2	Q9NS18	16065	CIS	PGC3_SCZ_NoUKB	DECODE_Specific	-,NA		0.37068	0.37068	DECODE	DECODE	1.02713	1385.6	SCZ_PGC2+CLOZUK	GLRX2	Transcriptome	DLPFC	TWAS	Collado-Torres	FUSION	3.64627		0.000266		31174959	10.1016/j.neuron.2019.05.013	ColladoTorres_neuron_twas etal. Neuron	BRAIN
GLRX2	Q9NS18	16065	CIS	Cognition_Meta	DECODE_Specific	+,NA		0.50581	0.50581	DECODE	DECODE	1.21122	1890.72	SCZ	GLRX2	Proteome	PLASMA	MR	deCODE	TwoSampleMR	-0.0260366	0.0522067	0.617976		37085628	10.1007/s00439-023-02562-0	Dang et al Human Genetics	BLOOD
GLRX2	Q9NS18	16065	CIS	Cognition_Meta	DECODE_Specific	+,NA		0.50581	0.50581	DECODE	DECODE	1.21122	1890.72	BIP	GLRX2	Proteome	PLASMA	MR	deCODE	TwoSampleMR	0.0188839	0.0515558	0.714156		37085628	10.1007/s00439-023-02562-0	Dang et al Human Genetics	BLOOD
GLRX2	Q9NS18	16065	CIS	Cognition_Meta	DECODE_Specific	+,NA		0.50581	0.50581	DECODE	DECODE	1.21122	1890.72	MDD	GLRX2	Proteome	PLASMA	MR	deCODE	TwoSampleMR	0.00415947	0.0186057	0.8231		37085628	10.1007/s00439-023-02562-0	Dang et al Human Genetics	BLOOD
GLRX2	Q9NS18	16065	CIS	Cognition_Meta	DECODE_Specific	+,NA		0.50581	0.50581	DECODE	DECODE	1.21122	1890.72	Bipolar disorder	GLRX2	Proteome	PLASMA	MR	INTERVAL	TwoSampleMR	0.0122506	0.033446	0.714156		36280454	https://doi.org/10.1016/j.biopsych.2022.08.015	Lu et al Biol Psychiatry	BLOOD
GLRX2	Q9NS18	16065	CIS	Cognition_Meta	DECODE_Specific	+,NA		0.50581	0.50581	DECODE	DECODE	1.21122	1890.72	Bipolar disorder	GLRX2	Proteome	PLASMA	MR	FENLAND	TwoSampleMR	0.0169658	0.0298083	0.569245		36280454	https://doi.org/10.1016/j.biopsych.2022.08.015	Lu et al Biol Psychiatry	BLOOD
GLRX2	Q9NS18	16065	CIS	Cognition_Meta	DECODE_Specific	+,NA		0.50581	0.50581	DECODE	DECODE	1.21122	1890.72	Major depressive disorder	GLRX2	Proteome	PLASMA	MR	INTERVAL	TwoSampleMR	0.00658784	0.0132601	0.619319		36280454	https://doi.org/10.1016/j.biopsych.2022.08.015	Lu et al Biol Psychiatry	BLOOD
GLRX2	Q9NS18	16065	CIS	Cognition_Meta	DECODE_Specific	+,NA		0.50581	0.50581	DECODE	DECODE	1.21122	1890.72	Major depressive disorder	GLRX2	Proteome	PLASMA	MR	FENLAND	TwoSampleMR	0.0112802	0.0130561	0.387601		36280454	https://doi.org/10.1016/j.biopsych.2022.08.015	Lu et al Biol Psychiatry	BLOOD
GLRX2	Q9NS18	16065	CIS	Cognition_Meta	DECODE_Specific	+,NA		0.50581	0.50581	DECODE	DECODE	1.21122	1890.72	Schizophrenia	GLRX2	Proteome	PLASMA	MR	INTERVAL	TwoSampleMR	-0.0168908	0.0338682	0.617976		36280454	https://doi.org/10.1016/j.biopsych.2022.08.015	Lu et al Biol Psychiatry	BLOOD
GLRX2	Q9NS18	16065	CIS	Cognition_Meta	DECODE_Specific	+,NA		0.50581	0.50581	DECODE	DECODE	1.21122	1890.72	Schizophrenia	GLRX2	Proteome	PLASMA	MR	FENLAND	TwoSampleMR	-0.0102728	0.0296836	0.729284		36280454	https://doi.org/10.1016/j.biopsych.2022.08.015	Lu et al Biol Psychiatry	BLOOD
GLRX2	Q9NS18	16065	CIS	Cognition_Meta	DECODE_Specific	+,NA		0.50581	0.50581	DECODE	DECODE	1.21122	1890.72	SCZ_PGC3	GLRX2	Transcriptome	DLPFC	MR	CMC+GTEX	MendelianRandomization			0.0827639		35460606	10.1016/j.ajhg.2022.04.004	Jiang eet all Am J Hum Genet	BRAIN
GLRX2	Q9NS18	16065	CIS	Cognition_Meta	DECODE_Specific	+,NA		0.50581	0.50581	DECODE	DECODE	1.21122	1890.72	SCZ_PGC3	GLRX2	Transcriptome	DLPFC	MR	CMC+GTEX	MendelianRandomization			0.0625611		35460606	10.1016/j.ajhg.2022.04.004	Jiang eet all Am J Hum Genet	BRAIN
GLRX2	Q9NS18	16065	CIS	Cognition_Meta	DECODE_Specific	+,NA		0.50581	0.50581	DECODE	DECODE	1.21122	1890.72	SCZ_PGC3	GLRX2	Transcriptome	DLPFC	MR	CMC+GTEX	MendelianRandomization			0.981637		35460606	10.1016/j.ajhg.2022.04.004	Jiang eet all Am J Hum Genet	BRAIN
GLRX2	Q9NS18	16065	CIS	Cognition_Meta	DECODE_Specific	+,NA		0.50581	0.50581	DECODE	DECODE	1.21122	1890.72	SCZ_PGC3	GLRX2	Transcriptome	DLPFC	MR	CMC+GTEX	EMIC			0.00240103		35460606	10.1016/j.ajhg.2022.04.004	Jiang eet all Am J Hum Genet	BRAIN
GLRX2	Q9NS18	16065	CIS	Cognition_Meta	DECODE_Specific	+,NA		0.50581	0.50581	DECODE	DECODE	1.21122	1890.72	BIP_2019_Stahl_etall	GLRX2	Transcriptome	DLPFC	MR	CMC+GTEX	MendelianRandomization			1.4389e-05		35460606	10.1016/j.ajhg.2022.04.004	Jiang eet all Am J Hum Genet	BRAIN
GLRX2	Q9NS18	16065	CIS	Cognition_Meta	DECODE_Specific	+,NA		0.50581	0.50581	DECODE	DECODE	1.21122	1890.72	BIP_2019_Stahl_etall	GLRX2	Transcriptome	DLPFC	MR	CMC+GTEX	MendelianRandomization			1.2773e-05		35460606	10.1016/j.ajhg.2022.04.004	Jiang eet all Am J Hum Genet	BRAIN
GLRX2	Q9NS18	16065	CIS	Cognition_Meta	DECODE_Specific	+,NA		0.50581	0.50581	DECODE	DECODE	1.21122	1890.72	BIP_2019_Stahl_etall	GLRX2	Transcriptome	DLPFC	MR	CMC+GTEX	MendelianRandomization			0.31507		35460606	10.1016/j.ajhg.2022.04.004	Jiang eet all Am J Hum Genet	BRAIN
GLRX2	Q9NS18	16065	CIS	Cognition_Meta	DECODE_Specific	+,NA		0.50581	0.50581	DECODE	DECODE	1.21122	1890.72	BIP_2019_Stahl_etall	GLRX2	Transcriptome	DLPFC	MR	CMC+GTEX	EMIC			0.186797		35460606	10.1016/j.ajhg.2022.04.004	Jiang eet all Am J Hum Genet	BRAIN
GLRX2	Q9NS18	16065	CIS	Cognition_Meta	DECODE_Specific	+,NA		0.50581	0.50581	DECODE	DECODE	1.21122	1890.72	SCZ_PGC3	GLRX2	Transcriptome	DLPFC	SMR	CMC+GTEX	SMR	0.0749875	0.0258682	0.00374555		35460606	10.1016/j.ajhg.2022.04.004	Jiang eet all Am J Hum Genet	BRAIN
GLRX2	Q9NS18	16065	CIS	Cognition_Meta	DECODE_Specific	+,NA		0.50581	0.50581	DECODE	DECODE	1.21122	1890.72	SCZ_PGC3	GLRX2	Transcriptome_Transcriptlvel	DLPFC	SMR	CMC+GTEX	SMR	0.0710782	0.024232	0.0033545		35460606	10.1016/j.ajhg.2022.04.004	Jiang eet all Am J Hum Genet	BRAIN
GLRX2	Q9NS18	16065	CIS	Cognition_Meta	DECODE_Specific	+,NA		0.50581	0.50581	DECODE	DECODE	1.21122	1890.72	SCZ.Clozuk.2018	GLRX2	Transcriptome	BRAIN	SMR	PsychENCODE	SMR	0.025048	0.0234795	0.286		30545856	10.1126/science.aat8127	Gandal et all science	BRAIN
GLRX2	Q9NS18	16065	CIS	Cognition_Meta	DECODE_Specific	+,NA		0.50581	0.50581	DECODE	DECODE	1.21122	1890.72	BD.PGC.ruderferCell2018	GLRX2	Transcriptome	BRAIN	SMR	PsychENCODE	SMR	0.0306469	0.0355113	0.388128		30545856	10.1126/science.aat8127	Gandal et all science	BRAIN
GLRX2	Q9NS18	16065	CIS	Cognition_Meta	DECODE_Specific	+,NA		0.50581	0.50581	DECODE	DECODE	1.21122	1890.72	SCZ	GLRX2	Proteiome	BLOOD	SMR	eQTLGen	SMR	0.0245802	0.0997487	0.805356		37415601	10.3389/fgene.2023.1191264	Gedik et all Front Genet	BLOOD
GLRX2	Q9NS18	16065	CIS	Cognition_Meta	DECODE_Specific	+,NA		0.50581	0.50581	DECODE	DECODE	1.21122	1890.72	MDD	GLRX2	Proteiome	BRAIN	SMR	BrainMeta	SMR	0.017855	0.00689676	0.00962842		37415601	10.3389/fgene.2023.1191264	Gedik et all Front Genet	BRAIN
GLRX2	Q9NS18	16065	CIS	Cognition_Meta	DECODE_Specific	+,NA		0.50581	0.50581	DECODE	DECODE	1.21122	1890.72	BIP	GLRX2	Proteiome	BRAIN	SMR	BrainMeta	SMR	0.0285728	0.0149409	0.0558273		37415601	10.3389/fgene.2023.1191264	Gedik et all Front Genet	BRAIN
GLRX2	Q9NS18	16065	CIS	Cognition_Meta	DECODE_Specific	+,NA		0.50581	0.50581	DECODE	DECODE	1.21122	1890.72	SCZ	GLRX2	Proteiome	BRAIN	SMR	BrainMeta	SMR	0.0430596	0.0123712	0.000500211		37415601	10.3389/fgene.2023.1191264	Gedik et all Front Genet	BRAIN
GLRX2	Q9NS18	16065	CIS	Cognition_Meta	DECODE_Specific	+,NA		0.50581	0.50581	DECODE	DECODE	1.21122	1890.72	MDD	GLRX2	Proteiome	BLOOD	SMR	eQTLGen	SMR	0.0663028	0.0497578	0.182692		37415601	10.3389/fgene.2023.1191264	Gedik et all Front Genet	BLOOD
GLRX2	Q9NS18	16065	CIS	Cognition_Meta	DECODE_Specific	+,NA		0.50581	0.50581	DECODE	DECODE	1.21122	1890.72	BIP	GLRX2	Proteiome	BLOOD	SMR	eQTLGen	SMR	0.0641628	0.108919	0.555804		37415601	10.3389/fgene.2023.1191264	Gedik et all Front Genet	BLOOD
GLRX2	Q9NS18	16065	CIS	Cognition_Meta	DECODE_Specific	+,NA		0.50581	0.50581	DECODE	DECODE	1.21122	1890.72	SCZ	GLRX2	Proteiome	BLOOD	SMR	deCODE	SMR	-0.0259978	0.0522124	0.618538		37415601	10.3389/fgene.2023.1191264	Gedik et all Front Genet	BLOOD
GLRX2	Q9NS18	16065	CIS	Cognition_Meta	DECODE_Specific	+,NA		0.50581	0.50581	DECODE	DECODE	1.21122	1890.72	MDD	GLRX2	Proteiome	BLOOD	SMR	deCODE	SMR	0.0101549	0.0204422	0.619357		37415601	10.3389/fgene.2023.1191264	Gedik et all Front Genet	BLOOD
GLRX2	Q9NS18	16065	CIS	Cognition_Meta	DECODE_Specific	+,NA		0.50581	0.50581	DECODE	DECODE	1.21122	1890.72	BIP	GLRX2	Proteiome	BLOOD	SMR	deCODE	SMR	0.0188839	0.0515588	0.714172		37415601	10.3389/fgene.2023.1191264	Gedik et all Front Genet	BLOOD
GLRX2	Q9NS18	16065	CIS	Cognition_Meta	DECODE_Specific	+,NA		0.50581	0.50581	DECODE	DECODE	1.21122	1890.72	SCZ	GLRX2	Transcriptome	BRAIN_DLPFC	TWAS	CMC	FUSION	2.44654		0.0144		31691811	10.1093/hmg/ddz253	Hall et al Hum Mol Genet	BRAIN
GLRX2	Q9NS18	16065	CIS	Cognition_Meta	DECODE_Specific	+,NA		0.50581	0.50581	DECODE	DECODE	1.21122	1890.72	SCZ.Clozuk.2018	GLRX2	Transcriptome	BRAIN	TWAS	PsychENCODE	FUSION	2.91232		0.00359		30545856	10.1126/science.aat8127	Gandal et all science	BRAIN
GLRX2	Q9NS18	16065	CIS	Cognition_Meta	DECODE_Specific	+,NA		0.50581	0.50581	DECODE	DECODE	1.21122	1890.72	BD.PGC.ruderferCell2018	GLRX2	Transcriptome	BRAIN	TWAS	PsychENCODE	FUSION	1.29182		0.196		30545856	10.1126/science.aat8127	Gandal et all science	BRAIN
GLRX2	Q9NS18	16065	CIS	Cognition_Meta	DECODE_Specific	+,NA		0.50581	0.50581	DECODE	DECODE	1.21122	1890.72	SCZ_PGC2+CLOZUK	GLRX2	Transcriptome	DLPFC	TWAS	Collado-Torres	FUSION	4.01		6.15e-05		31174959	10.1016/j.neuron.2019.05.013	ColladoTorres_neuron_twas etal. Neuron	BRAIN
GLRX2	Q9NS18	16065	CIS	Cognition_Meta	DECODE_Specific	+,NA		0.50581	0.50581	DECODE	DECODE	1.21122	1890.72	SCZ_PGC2+CLOZUK	GLRX2	Transcriptome	DLPFC	TWAS	Collado-Torres	FUSION	3.64627		0.000266		31174959	10.1016/j.neuron.2019.05.013	ColladoTorres_neuron_twas etal. Neuron	BRAIN
GLRX2	Q9NS18	16065	CIS	Depression_iPSYCH_2023	DECODE_Specific	-,NA		0.744937	0.744937	DECODE	DECODE	1.33297	2784.57	SCZ	GLRX2	Proteome	PLASMA	MR	deCODE	TwoSampleMR	-0.0260366	0.0522067	0.617976		37085628	10.1007/s00439-023-02562-0	Dang et al Human Genetics	BLOOD
GLRX2	Q9NS18	16065	CIS	Depression_iPSYCH_2023	DECODE_Specific	-,NA		0.744937	0.744937	DECODE	DECODE	1.33297	2784.57	BIP	GLRX2	Proteome	PLASMA	MR	deCODE	TwoSampleMR	0.0188839	0.0515558	0.714156		37085628	10.1007/s00439-023-02562-0	Dang et al Human Genetics	BLOOD
GLRX2	Q9NS18	16065	CIS	Depression_iPSYCH_2023	DECODE_Specific	-,NA		0.744937	0.744937	DECODE	DECODE	1.33297	2784.57	MDD	GLRX2	Proteome	PLASMA	MR	deCODE	TwoSampleMR	0.00415947	0.0186057	0.8231		37085628	10.1007/s00439-023-02562-0	Dang et al Human Genetics	BLOOD
GLRX2	Q9NS18	16065	CIS	Depression_iPSYCH_2023	DECODE_Specific	-,NA		0.744937	0.744937	DECODE	DECODE	1.33297	2784.57	Bipolar disorder	GLRX2	Proteome	PLASMA	MR	INTERVAL	TwoSampleMR	0.0122506	0.033446	0.714156		36280454	https://doi.org/10.1016/j.biopsych.2022.08.015	Lu et al Biol Psychiatry	BLOOD
GLRX2	Q9NS18	16065	CIS	Depression_iPSYCH_2023	DECODE_Specific	-,NA		0.744937	0.744937	DECODE	DECODE	1.33297	2784.57	Bipolar disorder	GLRX2	Proteome	PLASMA	MR	FENLAND	TwoSampleMR	0.0169658	0.0298083	0.569245		36280454	https://doi.org/10.1016/j.biopsych.2022.08.015	Lu et al Biol Psychiatry	BLOOD
GLRX2	Q9NS18	16065	CIS	Depression_iPSYCH_2023	DECODE_Specific	-,NA		0.744937	0.744937	DECODE	DECODE	1.33297	2784.57	Major depressive disorder	GLRX2	Proteome	PLASMA	MR	INTERVAL	TwoSampleMR	0.00658784	0.0132601	0.619319		36280454	https://doi.org/10.1016/j.biopsych.2022.08.015	Lu et al Biol Psychiatry	BLOOD
GLRX2	Q9NS18	16065	CIS	Depression_iPSYCH_2023	DECODE_Specific	-,NA		0.744937	0.744937	DECODE	DECODE	1.33297	2784.57	Major depressive disorder	GLRX2	Proteome	PLASMA	MR	FENLAND	TwoSampleMR	0.0112802	0.0130561	0.387601		36280454	https://doi.org/10.1016/j.biopsych.2022.08.015	Lu et al Biol Psychiatry	BLOOD
GLRX2	Q9NS18	16065	CIS	Depression_iPSYCH_2023	DECODE_Specific	-,NA		0.744937	0.744937	DECODE	DECODE	1.33297	2784.57	Schizophrenia	GLRX2	Proteome	PLASMA	MR	INTERVAL	TwoSampleMR	-0.0168908	0.0338682	0.617976		36280454	https://doi.org/10.1016/j.biopsych.2022.08.015	Lu et al Biol Psychiatry	BLOOD
GLRX2	Q9NS18	16065	CIS	Depression_iPSYCH_2023	DECODE_Specific	-,NA		0.744937	0.744937	DECODE	DECODE	1.33297	2784.57	Schizophrenia	GLRX2	Proteome	PLASMA	MR	FENLAND	TwoSampleMR	-0.0102728	0.0296836	0.729284		36280454	https://doi.org/10.1016/j.biopsych.2022.08.015	Lu et al Biol Psychiatry	BLOOD
GLRX2	Q9NS18	16065	CIS	Depression_iPSYCH_2023	DECODE_Specific	-,NA		0.744937	0.744937	DECODE	DECODE	1.33297	2784.57	SCZ_PGC3	GLRX2	Transcriptome	DLPFC	MR	CMC+GTEX	MendelianRandomization			0.0827639		35460606	10.1016/j.ajhg.2022.04.004	Jiang eet all Am J Hum Genet	BRAIN
GLRX2	Q9NS18	16065	CIS	Depression_iPSYCH_2023	DECODE_Specific	-,NA		0.744937	0.744937	DECODE	DECODE	1.33297	2784.57	SCZ_PGC3	GLRX2	Transcriptome	DLPFC	MR	CMC+GTEX	MendelianRandomization			0.0625611		35460606	10.1016/j.ajhg.2022.04.004	Jiang eet all Am J Hum Genet	BRAIN
GLRX2	Q9NS18	16065	CIS	Depression_iPSYCH_2023	DECODE_Specific	-,NA		0.744937	0.744937	DECODE	DECODE	1.33297	2784.57	SCZ_PGC3	GLRX2	Transcriptome	DLPFC	MR	CMC+GTEX	MendelianRandomization			0.981637		35460606	10.1016/j.ajhg.2022.04.004	Jiang eet all Am J Hum Genet	BRAIN
GLRX2	Q9NS18	16065	CIS	Depression_iPSYCH_2023	DECODE_Specific	-,NA		0.744937	0.744937	DECODE	DECODE	1.33297	2784.57	SCZ_PGC3	GLRX2	Transcriptome	DLPFC	MR	CMC+GTEX	EMIC			0.00240103		35460606	10.1016/j.ajhg.2022.04.004	Jiang eet all Am J Hum Genet	BRAIN
GLRX2	Q9NS18	16065	CIS	Depression_iPSYCH_2023	DECODE_Specific	-,NA		0.744937	0.744937	DECODE	DECODE	1.33297	2784.57	BIP_2019_Stahl_etall	GLRX2	Transcriptome	DLPFC	MR	CMC+GTEX	MendelianRandomization			1.4389e-05		35460606	10.1016/j.ajhg.2022.04.004	Jiang eet all Am J Hum Genet	BRAIN
GLRX2	Q9NS18	16065	CIS	Depression_iPSYCH_2023	DECODE_Specific	-,NA		0.744937	0.744937	DECODE	DECODE	1.33297	2784.57	BIP_2019_Stahl_etall	GLRX2	Transcriptome	DLPFC	MR	CMC+GTEX	MendelianRandomization			1.2773e-05		35460606	10.1016/j.ajhg.2022.04.004	Jiang eet all Am J Hum Genet	BRAIN
GLRX2	Q9NS18	16065	CIS	Depression_iPSYCH_2023	DECODE_Specific	-,NA		0.744937	0.744937	DECODE	DECODE	1.33297	2784.57	BIP_2019_Stahl_etall	GLRX2	Transcriptome	DLPFC	MR	CMC+GTEX	MendelianRandomization			0.31507		35460606	10.1016/j.ajhg.2022.04.004	Jiang eet all Am J Hum Genet	BRAIN
GLRX2	Q9NS18	16065	CIS	Depression_iPSYCH_2023	DECODE_Specific	-,NA		0.744937	0.744937	DECODE	DECODE	1.33297	2784.57	BIP_2019_Stahl_etall	GLRX2	Transcriptome	DLPFC	MR	CMC+GTEX	EMIC			0.186797		35460606	10.1016/j.ajhg.2022.04.004	Jiang eet all Am J Hum Genet	BRAIN
GLRX2	Q9NS18	16065	CIS	Depression_iPSYCH_2023	DECODE_Specific	-,NA		0.744937	0.744937	DECODE	DECODE	1.33297	2784.57	SCZ_PGC3	GLRX2	Transcriptome	DLPFC	SMR	CMC+GTEX	SMR	0.0749875	0.0258682	0.00374555		35460606	10.1016/j.ajhg.2022.04.004	Jiang eet all Am J Hum Genet	BRAIN
GLRX2	Q9NS18	16065	CIS	Depression_iPSYCH_2023	DECODE_Specific	-,NA		0.744937	0.744937	DECODE	DECODE	1.33297	2784.57	SCZ_PGC3	GLRX2	Transcriptome_Transcriptlvel	DLPFC	SMR	CMC+GTEX	SMR	0.0710782	0.024232	0.0033545		35460606	10.1016/j.ajhg.2022.04.004	Jiang eet all Am J Hum Genet	BRAIN
GLRX2	Q9NS18	16065	CIS	Depression_iPSYCH_2023	DECODE_Specific	-,NA		0.744937	0.744937	DECODE	DECODE	1.33297	2784.57	SCZ.Clozuk.2018	GLRX2	Transcriptome	BRAIN	SMR	PsychENCODE	SMR	0.025048	0.0234795	0.286		30545856	10.1126/science.aat8127	Gandal et all science	BRAIN
GLRX2	Q9NS18	16065	CIS	Depression_iPSYCH_2023	DECODE_Specific	-,NA		0.744937	0.744937	DECODE	DECODE	1.33297	2784.57	BD.PGC.ruderferCell2018	GLRX2	Transcriptome	BRAIN	SMR	PsychENCODE	SMR	0.0306469	0.0355113	0.388128		30545856	10.1126/science.aat8127	Gandal et all science	BRAIN
GLRX2	Q9NS18	16065	CIS	Depression_iPSYCH_2023	DECODE_Specific	-,NA		0.744937	0.744937	DECODE	DECODE	1.33297	2784.57	SCZ	GLRX2	Proteiome	BLOOD	SMR	eQTLGen	SMR	0.0245802	0.0997487	0.805356		37415601	10.3389/fgene.2023.1191264	Gedik et all Front Genet	BLOOD
GLRX2	Q9NS18	16065	CIS	Depression_iPSYCH_2023	DECODE_Specific	-,NA		0.744937	0.744937	DECODE	DECODE	1.33297	2784.57	MDD	GLRX2	Proteiome	BRAIN	SMR	BrainMeta	SMR	0.017855	0.00689676	0.00962842		37415601	10.3389/fgene.2023.1191264	Gedik et all Front Genet	BRAIN
GLRX2	Q9NS18	16065	CIS	Depression_iPSYCH_2023	DECODE_Specific	-,NA		0.744937	0.744937	DECODE	DECODE	1.33297	2784.57	BIP	GLRX2	Proteiome	BRAIN	SMR	BrainMeta	SMR	0.0285728	0.0149409	0.0558273		37415601	10.3389/fgene.2023.1191264	Gedik et all Front Genet	BRAIN
GLRX2	Q9NS18	16065	CIS	Depression_iPSYCH_2023	DECODE_Specific	-,NA		0.744937	0.744937	DECODE	DECODE	1.33297	2784.57	SCZ	GLRX2	Proteiome	BRAIN	SMR	BrainMeta	SMR	0.0430596	0.0123712	0.000500211		37415601	10.3389/fgene.2023.1191264	Gedik et all Front Genet	BRAIN
GLRX2	Q9NS18	16065	CIS	Depression_iPSYCH_2023	DECODE_Specific	-,NA		0.744937	0.744937	DECODE	DECODE	1.33297	2784.57	MDD	GLRX2	Proteiome	BLOOD	SMR	eQTLGen	SMR	0.0663028	0.0497578	0.182692		37415601	10.3389/fgene.2023.1191264	Gedik et all Front Genet	BLOOD
GLRX2	Q9NS18	16065	CIS	Depression_iPSYCH_2023	DECODE_Specific	-,NA		0.744937	0.744937	DECODE	DECODE	1.33297	2784.57	BIP	GLRX2	Proteiome	BLOOD	SMR	eQTLGen	SMR	0.0641628	0.108919	0.555804		37415601	10.3389/fgene.2023.1191264	Gedik et all Front Genet	BLOOD
GLRX2	Q9NS18	16065	CIS	Depression_iPSYCH_2023	DECODE_Specific	-,NA		0.744937	0.744937	DECODE	DECODE	1.33297	2784.57	SCZ	GLRX2	Proteiome	BLOOD	SMR	deCODE	SMR	-0.0259978	0.0522124	0.618538		37415601	10.3389/fgene.2023.1191264	Gedik et all Front Genet	BLOOD
GLRX2	Q9NS18	16065	CIS	Depression_iPSYCH_2023	DECODE_Specific	-,NA		0.744937	0.744937	DECODE	DECODE	1.33297	2784.57	MDD	GLRX2	Proteiome	BLOOD	SMR	deCODE	SMR	0.0101549	0.0204422	0.619357		37415601	10.3389/fgene.2023.1191264	Gedik et all Front Genet	BLOOD
GLRX2	Q9NS18	16065	CIS	Depression_iPSYCH_2023	DECODE_Specific	-,NA		0.744937	0.744937	DECODE	DECODE	1.33297	2784.57	BIP	GLRX2	Proteiome	BLOOD	SMR	deCODE	SMR	0.0188839	0.0515588	0.714172		37415601	10.3389/fgene.2023.1191264	Gedik et all Front Genet	BLOOD
GLRX2	Q9NS18	16065	CIS	Depression_iPSYCH_2023	DECODE_Specific	-,NA		0.744937	0.744937	DECODE	DECODE	1.33297	2784.57	SCZ	GLRX2	Transcriptome	BRAIN_DLPFC	TWAS	CMC	FUSION	2.44654		0.0144		31691811	10.1093/hmg/ddz253	Hall et al Hum Mol Genet	BRAIN
GLRX2	Q9NS18	16065	CIS	Depression_iPSYCH_2023	DECODE_Specific	-,NA		0.744937	0.744937	DECODE	DECODE	1.33297	2784.57	SCZ.Clozuk.2018	GLRX2	Transcriptome	BRAIN	TWAS	PsychENCODE	FUSION	2.91232		0.00359		30545856	10.1126/science.aat8127	Gandal et all science	BRAIN
GLRX2	Q9NS18	16065	CIS	Depression_iPSYCH_2023	DECODE_Specific	-,NA		0.744937	0.744937	DECODE	DECODE	1.33297	2784.57	BD.PGC.ruderferCell2018	GLRX2	Transcriptome	BRAIN	TWAS	PsychENCODE	FUSION	1.29182		0.196		30545856	10.1126/science.aat8127	Gandal et all science	BRAIN
GLRX2	Q9NS18	16065	CIS	Depression_iPSYCH_2023	DECODE_Specific	-,NA		0.744937	0.744937	DECODE	DECODE	1.33297	2784.57	SCZ_PGC2+CLOZUK	GLRX2	Transcriptome	DLPFC	TWAS	Collado-Torres	FUSION	4.01		6.15e-05		31174959	10.1016/j.neuron.2019.05.013	ColladoTorres_neuron_twas etal. Neuron	BRAIN
GLRX2	Q9NS18	16065	CIS	Depression_iPSYCH_2023	DECODE_Specific	-,NA		0.744937	0.744937	DECODE	DECODE	1.33297	2784.57	SCZ_PGC2+CLOZUK	GLRX2	Transcriptome	DLPFC	TWAS	Collado-Torres	FUSION	3.64627		0.000266		31174959	10.1016/j.neuron.2019.05.013	ColladoTorres_neuron_twas etal. Neuron	BRAIN
GLRX2	Q9NS18	16065	CIS	BIP_PGC3_noukb	DECODE_Specific	+,NA		0.966321	0.966321	DECODE	DECODE	1.43566	3612.11	SCZ	GLRX2	Proteome	PLASMA	MR	deCODE	TwoSampleMR	-0.0260366	0.0522067	0.617976		37085628	10.1007/s00439-023-02562-0	Dang et al Human Genetics	BLOOD
GLRX2	Q9NS18	16065	CIS	BIP_PGC3_noukb	DECODE_Specific	+,NA		0.966321	0.966321	DECODE	DECODE	1.43566	3612.11	BIP	GLRX2	Proteome	PLASMA	MR	deCODE	TwoSampleMR	0.0188839	0.0515558	0.714156		37085628	10.1007/s00439-023-02562-0	Dang et al Human Genetics	BLOOD
GLRX2	Q9NS18	16065	CIS	BIP_PGC3_noukb	DECODE_Specific	+,NA		0.966321	0.966321	DECODE	DECODE	1.43566	3612.11	MDD	GLRX2	Proteome	PLASMA	MR	deCODE	TwoSampleMR	0.00415947	0.0186057	0.8231		37085628	10.1007/s00439-023-02562-0	Dang et al Human Genetics	BLOOD
GLRX2	Q9NS18	16065	CIS	BIP_PGC3_noukb	DECODE_Specific	+,NA		0.966321	0.966321	DECODE	DECODE	1.43566	3612.11	Bipolar disorder	GLRX2	Proteome	PLASMA	MR	INTERVAL	TwoSampleMR	0.0122506	0.033446	0.714156		36280454	https://doi.org/10.1016/j.biopsych.2022.08.015	Lu et al Biol Psychiatry	BLOOD
GLRX2	Q9NS18	16065	CIS	BIP_PGC3_noukb	DECODE_Specific	+,NA		0.966321	0.966321	DECODE	DECODE	1.43566	3612.11	Bipolar disorder	GLRX2	Proteome	PLASMA	MR	FENLAND	TwoSampleMR	0.0169658	0.0298083	0.569245		36280454	https://doi.org/10.1016/j.biopsych.2022.08.015	Lu et al Biol Psychiatry	BLOOD
GLRX2	Q9NS18	16065	CIS	BIP_PGC3_noukb	DECODE_Specific	+,NA		0.966321	0.966321	DECODE	DECODE	1.43566	3612.11	Major depressive disorder	GLRX2	Proteome	PLASMA	MR	INTERVAL	TwoSampleMR	0.00658784	0.0132601	0.619319		36280454	https://doi.org/10.1016/j.biopsych.2022.08.015	Lu et al Biol Psychiatry	BLOOD
GLRX2	Q9NS18	16065	CIS	BIP_PGC3_noukb	DECODE_Specific	+,NA		0.966321	0.966321	DECODE	DECODE	1.43566	3612.11	Major depressive disorder	GLRX2	Proteome	PLASMA	MR	FENLAND	TwoSampleMR	0.0112802	0.0130561	0.387601		36280454	https://doi.org/10.1016/j.biopsych.2022.08.015	Lu et al Biol Psychiatry	BLOOD
GLRX2	Q9NS18	16065	CIS	BIP_PGC3_noukb	DECODE_Specific	+,NA		0.966321	0.966321	DECODE	DECODE	1.43566	3612.11	Schizophrenia	GLRX2	Proteome	PLASMA	MR	INTERVAL	TwoSampleMR	-0.0168908	0.0338682	0.617976		36280454	https://doi.org/10.1016/j.biopsych.2022.08.015	Lu et al Biol Psychiatry	BLOOD
GLRX2	Q9NS18	16065	CIS	BIP_PGC3_noukb	DECODE_Specific	+,NA		0.966321	0.966321	DECODE	DECODE	1.43566	3612.11	Schizophrenia	GLRX2	Proteome	PLASMA	MR	FENLAND	TwoSampleMR	-0.0102728	0.0296836	0.729284		36280454	https://doi.org/10.1016/j.biopsych.2022.08.015	Lu et al Biol Psychiatry	BLOOD
GLRX2	Q9NS18	16065	CIS	BIP_PGC3_noukb	DECODE_Specific	+,NA		0.966321	0.966321	DECODE	DECODE	1.43566	3612.11	SCZ_PGC3	GLRX2	Transcriptome	DLPFC	MR	CMC+GTEX	MendelianRandomization			0.0827639		35460606	10.1016/j.ajhg.2022.04.004	Jiang eet all Am J Hum Genet	BRAIN
GLRX2	Q9NS18	16065	CIS	BIP_PGC3_noukb	DECODE_Specific	+,NA		0.966321	0.966321	DECODE	DECODE	1.43566	3612.11	SCZ_PGC3	GLRX2	Transcriptome	DLPFC	MR	CMC+GTEX	MendelianRandomization			0.0625611		35460606	10.1016/j.ajhg.2022.04.004	Jiang eet all Am J Hum Genet	BRAIN
GLRX2	Q9NS18	16065	CIS	BIP_PGC3_noukb	DECODE_Specific	+,NA		0.966321	0.966321	DECODE	DECODE	1.43566	3612.11	SCZ_PGC3	GLRX2	Transcriptome	DLPFC	MR	CMC+GTEX	MendelianRandomization			0.981637		35460606	10.1016/j.ajhg.2022.04.004	Jiang eet all Am J Hum Genet	BRAIN
GLRX2	Q9NS18	16065	CIS	BIP_PGC3_noukb	DECODE_Specific	+,NA		0.966321	0.966321	DECODE	DECODE	1.43566	3612.11	SCZ_PGC3	GLRX2	Transcriptome	DLPFC	MR	CMC+GTEX	EMIC			0.00240103		35460606	10.1016/j.ajhg.2022.04.004	Jiang eet all Am J Hum Genet	BRAIN
GLRX2	Q9NS18	16065	CIS	BIP_PGC3_noukb	DECODE_Specific	+,NA		0.966321	0.966321	DECODE	DECODE	1.43566	3612.11	BIP_2019_Stahl_etall	GLRX2	Transcriptome	DLPFC	MR	CMC+GTEX	MendelianRandomization			1.4389e-05		35460606	10.1016/j.ajhg.2022.04.004	Jiang eet all Am J Hum Genet	BRAIN
GLRX2	Q9NS18	16065	CIS	BIP_PGC3_noukb	DECODE_Specific	+,NA		0.966321	0.966321	DECODE	DECODE	1.43566	3612.11	BIP_2019_Stahl_etall	GLRX2	Transcriptome	DLPFC	MR	CMC+GTEX	MendelianRandomization			1.2773e-05		35460606	10.1016/j.ajhg.2022.04.004	Jiang eet all Am J Hum Genet	BRAIN
GLRX2	Q9NS18	16065	CIS	BIP_PGC3_noukb	DECODE_Specific	+,NA		0.966321	0.966321	DECODE	DECODE	1.43566	3612.11	BIP_2019_Stahl_etall	GLRX2	Transcriptome	DLPFC	MR	CMC+GTEX	MendelianRandomization			0.31507		35460606	10.1016/j.ajhg.2022.04.004	Jiang eet all Am J Hum Genet	BRAIN
GLRX2	Q9NS18	16065	CIS	BIP_PGC3_noukb	DECODE_Specific	+,NA		0.966321	0.966321	DECODE	DECODE	1.43566	3612.11	BIP_2019_Stahl_etall	GLRX2	Transcriptome	DLPFC	MR	CMC+GTEX	EMIC			0.186797		35460606	10.1016/j.ajhg.2022.04.004	Jiang eet all Am J Hum Genet	BRAIN
GLRX2	Q9NS18	16065	CIS	BIP_PGC3_noukb	DECODE_Specific	+,NA		0.966321	0.966321	DECODE	DECODE	1.43566	3612.11	SCZ_PGC3	GLRX2	Transcriptome	DLPFC	SMR	CMC+GTEX	SMR	0.0749875	0.0258682	0.00374555		35460606	10.1016/j.ajhg.2022.04.004	Jiang eet all Am J Hum Genet	BRAIN
GLRX2	Q9NS18	16065	CIS	BIP_PGC3_noukb	DECODE_Specific	+,NA		0.966321	0.966321	DECODE	DECODE	1.43566	3612.11	SCZ_PGC3	GLRX2	Transcriptome_Transcriptlvel	DLPFC	SMR	CMC+GTEX	SMR	0.0710782	0.024232	0.0033545		35460606	10.1016/j.ajhg.2022.04.004	Jiang eet all Am J Hum Genet	BRAIN
GLRX2	Q9NS18	16065	CIS	BIP_PGC3_noukb	DECODE_Specific	+,NA		0.966321	0.966321	DECODE	DECODE	1.43566	3612.11	SCZ.Clozuk.2018	GLRX2	Transcriptome	BRAIN	SMR	PsychENCODE	SMR	0.025048	0.0234795	0.286		30545856	10.1126/science.aat8127	Gandal et all science	BRAIN
GLRX2	Q9NS18	16065	CIS	BIP_PGC3_noukb	DECODE_Specific	+,NA		0.966321	0.966321	DECODE	DECODE	1.43566	3612.11	BD.PGC.ruderferCell2018	GLRX2	Transcriptome	BRAIN	SMR	PsychENCODE	SMR	0.0306469	0.0355113	0.388128		30545856	10.1126/science.aat8127	Gandal et all science	BRAIN
GLRX2	Q9NS18	16065	CIS	BIP_PGC3_noukb	DECODE_Specific	+,NA		0.966321	0.966321	DECODE	DECODE	1.43566	3612.11	SCZ	GLRX2	Proteiome	BLOOD	SMR	eQTLGen	SMR	0.0245802	0.0997487	0.805356		37415601	10.3389/fgene.2023.1191264	Gedik et all Front Genet	BLOOD
GLRX2	Q9NS18	16065	CIS	BIP_PGC3_noukb	DECODE_Specific	+,NA		0.966321	0.966321	DECODE	DECODE	1.43566	3612.11	MDD	GLRX2	Proteiome	BRAIN	SMR	BrainMeta	SMR	0.017855	0.00689676	0.00962842		37415601	10.3389/fgene.2023.1191264	Gedik et all Front Genet	BRAIN
GLRX2	Q9NS18	16065	CIS	BIP_PGC3_noukb	DECODE_Specific	+,NA		0.966321	0.966321	DECODE	DECODE	1.43566	3612.11	BIP	GLRX2	Proteiome	BRAIN	SMR	BrainMeta	SMR	0.0285728	0.0149409	0.0558273		37415601	10.3389/fgene.2023.1191264	Gedik et all Front Genet	BRAIN
GLRX2	Q9NS18	16065	CIS	BIP_PGC3_noukb	DECODE_Specific	+,NA		0.966321	0.966321	DECODE	DECODE	1.43566	3612.11	SCZ	GLRX2	Proteiome	BRAIN	SMR	BrainMeta	SMR	0.0430596	0.0123712	0.000500211		37415601	10.3389/fgene.2023.1191264	Gedik et all Front Genet	BRAIN
GLRX2	Q9NS18	16065	CIS	BIP_PGC3_noukb	DECODE_Specific	+,NA		0.966321	0.966321	DECODE	DECODE	1.43566	3612.11	MDD	GLRX2	Proteiome	BLOOD	SMR	eQTLGen	SMR	0.0663028	0.0497578	0.182692		37415601	10.3389/fgene.2023.1191264	Gedik et all Front Genet	BLOOD
GLRX2	Q9NS18	16065	CIS	BIP_PGC3_noukb	DECODE_Specific	+,NA		0.966321	0.966321	DECODE	DECODE	1.43566	3612.11	BIP	GLRX2	Proteiome	BLOOD	SMR	eQTLGen	SMR	0.0641628	0.108919	0.555804		37415601	10.3389/fgene.2023.1191264	Gedik et all Front Genet	BLOOD
GLRX2	Q9NS18	16065	CIS	BIP_PGC3_noukb	DECODE_Specific	+,NA		0.966321	0.966321	DECODE	DECODE	1.43566	3612.11	SCZ	GLRX2	Proteiome	BLOOD	SMR	deCODE	SMR	-0.0259978	0.0522124	0.618538		37415601	10.3389/fgene.2023.1191264	Gedik et all Front Genet	BLOOD
GLRX2	Q9NS18	16065	CIS	BIP_PGC3_noukb	DECODE_Specific	+,NA		0.966321	0.966321	DECODE	DECODE	1.43566	3612.11	MDD	GLRX2	Proteiome	BLOOD	SMR	deCODE	SMR	0.0101549	0.0204422	0.619357		37415601	10.3389/fgene.2023.1191264	Gedik et all Front Genet	BLOOD
GLRX2	Q9NS18	16065	CIS	BIP_PGC3_noukb	DECODE_Specific	+,NA		0.966321	0.966321	DECODE	DECODE	1.43566	3612.11	BIP	GLRX2	Proteiome	BLOOD	SMR	deCODE	SMR	0.0188839	0.0515588	0.714172		37415601	10.3389/fgene.2023.1191264	Gedik et all Front Genet	BLOOD
GLRX2	Q9NS18	16065	CIS	BIP_PGC3_noukb	DECODE_Specific	+,NA		0.966321	0.966321	DECODE	DECODE	1.43566	3612.11	SCZ	GLRX2	Transcriptome	BRAIN_DLPFC	TWAS	CMC	FUSION	2.44654		0.0144		31691811	10.1093/hmg/ddz253	Hall et al Hum Mol Genet	BRAIN
GLRX2	Q9NS18	16065	CIS	BIP_PGC3_noukb	DECODE_Specific	+,NA		0.966321	0.966321	DECODE	DECODE	1.43566	3612.11	SCZ.Clozuk.2018	GLRX2	Transcriptome	BRAIN	TWAS	PsychENCODE	FUSION	2.91232		0.00359		30545856	10.1126/science.aat8127	Gandal et all science	BRAIN
GLRX2	Q9NS18	16065	CIS	BIP_PGC3_noukb	DECODE_Specific	+,NA		0.966321	0.966321	DECODE	DECODE	1.43566	3612.11	BD.PGC.ruderferCell2018	GLRX2	Transcriptome	BRAIN	TWAS	PsychENCODE	FUSION	1.29182		0.196		30545856	10.1126/science.aat8127	Gandal et all science	BRAIN
GLRX2	Q9NS18	16065	CIS	BIP_PGC3_noukb	DECODE_Specific	+,NA		0.966321	0.966321	DECODE	DECODE	1.43566	3612.11	SCZ_PGC2+CLOZUK	GLRX2	Transcriptome	DLPFC	TWAS	Collado-Torres	FUSION	4.01		6.15e-05		31174959	10.1016/j.neuron.2019.05.013	ColladoTorres_neuron_twas etal. Neuron	BRAIN
GLRX2	Q9NS18	16065	CIS	BIP_PGC3_noukb	DECODE_Specific	+,NA		0.966321	0.966321	DECODE	DECODE	1.43566	3612.11	SCZ_PGC2+CLOZUK	GLRX2	Transcriptome	DLPFC	TWAS	Collado-Torres	FUSION	3.64627		0.000266		31174959	10.1016/j.neuron.2019.05.013	ColladoTorres_neuron_twas etal. Neuron	BRAIN
GLRX2	Q9NS18	16065	TRANS	BIP_PGC3_noukb	DECODE_Specific	-,NA		0.845754	0.845754	DECODE	DECODE	1.3209	5760.43	SCZ	GLRX2	Proteome	PLASMA	MR	deCODE	TwoSampleMR	-0.0260366	0.0522067	0.617976		37085628	10.1007/s00439-023-02562-0	Dang et al Human Genetics	BLOOD
GLRX2	Q9NS18	16065	TRANS	BIP_PGC3_noukb	DECODE_Specific	-,NA		0.845754	0.845754	DECODE	DECODE	1.3209	5760.43	BIP	GLRX2	Proteome	PLASMA	MR	deCODE	TwoSampleMR	0.0188839	0.0515558	0.714156		37085628	10.1007/s00439-023-02562-0	Dang et al Human Genetics	BLOOD
GLRX2	Q9NS18	16065	TRANS	BIP_PGC3_noukb	DECODE_Specific	-,NA		0.845754	0.845754	DECODE	DECODE	1.3209	5760.43	MDD	GLRX2	Proteome	PLASMA	MR	deCODE	TwoSampleMR	0.00415947	0.0186057	0.8231		37085628	10.1007/s00439-023-02562-0	Dang et al Human Genetics	BLOOD
GLRX2	Q9NS18	16065	TRANS	BIP_PGC3_noukb	DECODE_Specific	-,NA		0.845754	0.845754	DECODE	DECODE	1.3209	5760.43	Bipolar disorder	GLRX2	Proteome	PLASMA	MR	INTERVAL	TwoSampleMR	0.0122506	0.033446	0.714156		36280454	https://doi.org/10.1016/j.biopsych.2022.08.015	Lu et al Biol Psychiatry	BLOOD
GLRX2	Q9NS18	16065	TRANS	BIP_PGC3_noukb	DECODE_Specific	-,NA		0.845754	0.845754	DECODE	DECODE	1.3209	5760.43	Bipolar disorder	GLRX2	Proteome	PLASMA	MR	FENLAND	TwoSampleMR	0.0169658	0.0298083	0.569245		36280454	https://doi.org/10.1016/j.biopsych.2022.08.015	Lu et al Biol Psychiatry	BLOOD
GLRX2	Q9NS18	16065	TRANS	BIP_PGC3_noukb	DECODE_Specific	-,NA		0.845754	0.845754	DECODE	DECODE	1.3209	5760.43	Major depressive disorder	GLRX2	Proteome	PLASMA	MR	INTERVAL	TwoSampleMR	0.00658784	0.0132601	0.619319		36280454	https://doi.org/10.1016/j.biopsych.2022.08.015	Lu et al Biol Psychiatry	BLOOD
GLRX2	Q9NS18	16065	TRANS	BIP_PGC3_noukb	DECODE_Specific	-,NA		0.845754	0.845754	DECODE	DECODE	1.3209	5760.43	Major depressive disorder	GLRX2	Proteome	PLASMA	MR	FENLAND	TwoSampleMR	0.0112802	0.0130561	0.387601		36280454	https://doi.org/10.1016/j.biopsych.2022.08.015	Lu et al Biol Psychiatry	BLOOD
GLRX2	Q9NS18	16065	TRANS	BIP_PGC3_noukb	DECODE_Specific	-,NA		0.845754	0.845754	DECODE	DECODE	1.3209	5760.43	Schizophrenia	GLRX2	Proteome	PLASMA	MR	INTERVAL	TwoSampleMR	-0.0168908	0.0338682	0.617976		36280454	https://doi.org/10.1016/j.biopsych.2022.08.015	Lu et al Biol Psychiatry	BLOOD
GLRX2	Q9NS18	16065	TRANS	BIP_PGC3_noukb	DECODE_Specific	-,NA		0.845754	0.845754	DECODE	DECODE	1.3209	5760.43	Schizophrenia	GLRX2	Proteome	PLASMA	MR	FENLAND	TwoSampleMR	-0.0102728	0.0296836	0.729284		36280454	https://doi.org/10.1016/j.biopsych.2022.08.015	Lu et al Biol Psychiatry	BLOOD
GLRX2	Q9NS18	16065	TRANS	BIP_PGC3_noukb	DECODE_Specific	-,NA		0.845754	0.845754	DECODE	DECODE	1.3209	5760.43	SCZ_PGC3	GLRX2	Transcriptome	DLPFC	MR	CMC+GTEX	MendelianRandomization			0.0827639		35460606	10.1016/j.ajhg.2022.04.004	Jiang eet all Am J Hum Genet	BRAIN
GLRX2	Q9NS18	16065	TRANS	BIP_PGC3_noukb	DECODE_Specific	-,NA		0.845754	0.845754	DECODE	DECODE	1.3209	5760.43	SCZ_PGC3	GLRX2	Transcriptome	DLPFC	MR	CMC+GTEX	MendelianRandomization			0.0625611		35460606	10.1016/j.ajhg.2022.04.004	Jiang eet all Am J Hum Genet	BRAIN
GLRX2	Q9NS18	16065	TRANS	BIP_PGC3_noukb	DECODE_Specific	-,NA		0.845754	0.845754	DECODE	DECODE	1.3209	5760.43	SCZ_PGC3	GLRX2	Transcriptome	DLPFC	MR	CMC+GTEX	MendelianRandomization			0.981637		35460606	10.1016/j.ajhg.2022.04.004	Jiang eet all Am J Hum Genet	BRAIN
GLRX2	Q9NS18	16065	TRANS	BIP_PGC3_noukb	DECODE_Specific	-,NA		0.845754	0.845754	DECODE	DECODE	1.3209	5760.43	SCZ_PGC3	GLRX2	Transcriptome	DLPFC	MR	CMC+GTEX	EMIC			0.00240103		35460606	10.1016/j.ajhg.2022.04.004	Jiang eet all Am J Hum Genet	BRAIN
GLRX2	Q9NS18	16065	TRANS	BIP_PGC3_noukb	DECODE_Specific	-,NA		0.845754	0.845754	DECODE	DECODE	1.3209	5760.43	BIP_2019_Stahl_etall	GLRX2	Transcriptome	DLPFC	MR	CMC+GTEX	MendelianRandomization			1.4389e-05		35460606	10.1016/j.ajhg.2022.04.004	Jiang eet all Am J Hum Genet	BRAIN
GLRX2	Q9NS18	16065	TRANS	BIP_PGC3_noukb	DECODE_Specific	-,NA		0.845754	0.845754	DECODE	DECODE	1.3209	5760.43	BIP_2019_Stahl_etall	GLRX2	Transcriptome	DLPFC	MR	CMC+GTEX	MendelianRandomization			1.2773e-05		35460606	10.1016/j.ajhg.2022.04.004	Jiang eet all Am J Hum Genet	BRAIN
GLRX2	Q9NS18	16065	TRANS	BIP_PGC3_noukb	DECODE_Specific	-,NA		0.845754	0.845754	DECODE	DECODE	1.3209	5760.43	BIP_2019_Stahl_etall	GLRX2	Transcriptome	DLPFC	MR	CMC+GTEX	MendelianRandomization			0.31507		35460606	10.1016/j.ajhg.2022.04.004	Jiang eet all Am J Hum Genet	BRAIN
GLRX2	Q9NS18	16065	TRANS	BIP_PGC3_noukb	DECODE_Specific	-,NA		0.845754	0.845754	DECODE	DECODE	1.3209	5760.43	BIP_2019_Stahl_etall	GLRX2	Transcriptome	DLPFC	MR	CMC+GTEX	EMIC			0.186797		35460606	10.1016/j.ajhg.2022.04.004	Jiang eet all Am J Hum Genet	BRAIN
GLRX2	Q9NS18	16065	TRANS	BIP_PGC3_noukb	DECODE_Specific	-,NA		0.845754	0.845754	DECODE	DECODE	1.3209	5760.43	SCZ_PGC3	GLRX2	Transcriptome	DLPFC	SMR	CMC+GTEX	SMR	0.0749875	0.0258682	0.00374555		35460606	10.1016/j.ajhg.2022.04.004	Jiang eet all Am J Hum Genet	BRAIN
GLRX2	Q9NS18	16065	TRANS	BIP_PGC3_noukb	DECODE_Specific	-,NA		0.845754	0.845754	DECODE	DECODE	1.3209	5760.43	SCZ_PGC3	GLRX2	Transcriptome_Transcriptlvel	DLPFC	SMR	CMC+GTEX	SMR	0.0710782	0.024232	0.0033545		35460606	10.1016/j.ajhg.2022.04.004	Jiang eet all Am J Hum Genet	BRAIN
GLRX2	Q9NS18	16065	TRANS	BIP_PGC3_noukb	DECODE_Specific	-,NA		0.845754	0.845754	DECODE	DECODE	1.3209	5760.43	SCZ.Clozuk.2018	GLRX2	Transcriptome	BRAIN	SMR	PsychENCODE	SMR	0.025048	0.0234795	0.286		30545856	10.1126/science.aat8127	Gandal et all science	BRAIN
GLRX2	Q9NS18	16065	TRANS	BIP_PGC3_noukb	DECODE_Specific	-,NA		0.845754	0.845754	DECODE	DECODE	1.3209	5760.43	BD.PGC.ruderferCell2018	GLRX2	Transcriptome	BRAIN	SMR	PsychENCODE	SMR	0.0306469	0.0355113	0.388128		30545856	10.1126/science.aat8127	Gandal et all science	BRAIN
GLRX2	Q9NS18	16065	TRANS	BIP_PGC3_noukb	DECODE_Specific	-,NA		0.845754	0.845754	DECODE	DECODE	1.3209	5760.43	SCZ	GLRX2	Proteiome	BLOOD	SMR	eQTLGen	SMR	0.0245802	0.0997487	0.805356		37415601	10.3389/fgene.2023.1191264	Gedik et all Front Genet	BLOOD
GLRX2	Q9NS18	16065	TRANS	BIP_PGC3_noukb	DECODE_Specific	-,NA		0.845754	0.845754	DECODE	DECODE	1.3209	5760.43	MDD	GLRX2	Proteiome	BRAIN	SMR	BrainMeta	SMR	0.017855	0.00689676	0.00962842		37415601	10.3389/fgene.2023.1191264	Gedik et all Front Genet	BRAIN
GLRX2	Q9NS18	16065	TRANS	BIP_PGC3_noukb	DECODE_Specific	-,NA		0.845754	0.845754	DECODE	DECODE	1.3209	5760.43	BIP	GLRX2	Proteiome	BRAIN	SMR	BrainMeta	SMR	0.0285728	0.0149409	0.0558273		37415601	10.3389/fgene.2023.1191264	Gedik et all Front Genet	BRAIN
GLRX2	Q9NS18	16065	TRANS	BIP_PGC3_noukb	DECODE_Specific	-,NA		0.845754	0.845754	DECODE	DECODE	1.3209	5760.43	SCZ	GLRX2	Proteiome	BRAIN	SMR	BrainMeta	SMR	0.0430596	0.0123712	0.000500211		37415601	10.3389/fgene.2023.1191264	Gedik et all Front Genet	BRAIN
GLRX2	Q9NS18	16065	TRANS	BIP_PGC3_noukb	DECODE_Specific	-,NA		0.845754	0.845754	DECODE	DECODE	1.3209	5760.43	MDD	GLRX2	Proteiome	BLOOD	SMR	eQTLGen	SMR	0.0663028	0.0497578	0.182692		37415601	10.3389/fgene.2023.1191264	Gedik et all Front Genet	BLOOD
GLRX2	Q9NS18	16065	TRANS	BIP_PGC3_noukb	DECODE_Specific	-,NA		0.845754	0.845754	DECODE	DECODE	1.3209	5760.43	BIP	GLRX2	Proteiome	BLOOD	SMR	eQTLGen	SMR	0.0641628	0.108919	0.555804		37415601	10.3389/fgene.2023.1191264	Gedik et all Front Genet	BLOOD
GLRX2	Q9NS18	16065	TRANS	BIP_PGC3_noukb	DECODE_Specific	-,NA		0.845754	0.845754	DECODE	DECODE	1.3209	5760.43	SCZ	GLRX2	Proteiome	BLOOD	SMR	deCODE	SMR	-0.0259978	0.0522124	0.618538		37415601	10.3389/fgene.2023.1191264	Gedik et all Front Genet	BLOOD
GLRX2	Q9NS18	16065	TRANS	BIP_PGC3_noukb	DECODE_Specific	-,NA		0.845754	0.845754	DECODE	DECODE	1.3209	5760.43	MDD	GLRX2	Proteiome	BLOOD	SMR	deCODE	SMR	0.0101549	0.0204422	0.619357		37415601	10.3389/fgene.2023.1191264	Gedik et all Front Genet	BLOOD
GLRX2	Q9NS18	16065	TRANS	BIP_PGC3_noukb	DECODE_Specific	-,NA		0.845754	0.845754	DECODE	DECODE	1.3209	5760.43	BIP	GLRX2	Proteiome	BLOOD	SMR	deCODE	SMR	0.0188839	0.0515588	0.714172		37415601	10.3389/fgene.2023.1191264	Gedik et all Front Genet	BLOOD
GLRX2	Q9NS18	16065	TRANS	BIP_PGC3_noukb	DECODE_Specific	-,NA		0.845754	0.845754	DECODE	DECODE	1.3209	5760.43	SCZ	GLRX2	Transcriptome	BRAIN_DLPFC	TWAS	CMC	FUSION	2.44654		0.0144		31691811	10.1093/hmg/ddz253	Hall et al Hum Mol Genet	BRAIN
GLRX2	Q9NS18	16065	TRANS	BIP_PGC3_noukb	DECODE_Specific	-,NA		0.845754	0.845754	DECODE	DECODE	1.3209	5760.43	SCZ.Clozuk.2018	GLRX2	Transcriptome	BRAIN	TWAS	PsychENCODE	FUSION	2.91232		0.00359		30545856	10.1126/science.aat8127	Gandal et all science	BRAIN
GLRX2	Q9NS18	16065	TRANS	BIP_PGC3_noukb	DECODE_Specific	-,NA		0.845754	0.845754	DECODE	DECODE	1.3209	5760.43	BD.PGC.ruderferCell2018	GLRX2	Transcriptome	BRAIN	TWAS	PsychENCODE	FUSION	1.29182		0.196		30545856	10.1126/science.aat8127	Gandal et all science	BRAIN
GLRX2	Q9NS18	16065	TRANS	BIP_PGC3_noukb	DECODE_Specific	-,NA		0.845754	0.845754	DECODE	DECODE	1.3209	5760.43	SCZ_PGC2+CLOZUK	GLRX2	Transcriptome	DLPFC	TWAS	Collado-Torres	FUSION	4.01		6.15e-05		31174959	10.1016/j.neuron.2019.05.013	ColladoTorres_neuron_twas etal. Neuron	BRAIN
GLRX2	Q9NS18	16065	TRANS	BIP_PGC3_noukb	DECODE_Specific	-,NA		0.845754	0.845754	DECODE	DECODE	1.3209	5760.43	SCZ_PGC2+CLOZUK	GLRX2	Transcriptome	DLPFC	TWAS	Collado-Torres	FUSION	3.64627		0.000266		31174959	10.1016/j.neuron.2019.05.013	ColladoTorres_neuron_twas etal. Neuron	BRAIN
GLRX2	Q9NS18	16065	TRANS	Cognition_Meta	DECODE_Specific	+,NA		0.73174	0.73174	DECODE	DECODE	1.28087	4983.88	SCZ	GLRX2	Proteome	PLASMA	MR	deCODE	TwoSampleMR	-0.0260366	0.0522067	0.617976		37085628	10.1007/s00439-023-02562-0	Dang et al Human Genetics	BLOOD
GLRX2	Q9NS18	16065	TRANS	Cognition_Meta	DECODE_Specific	+,NA		0.73174	0.73174	DECODE	DECODE	1.28087	4983.88	BIP	GLRX2	Proteome	PLASMA	MR	deCODE	TwoSampleMR	0.0188839	0.0515558	0.714156		37085628	10.1007/s00439-023-02562-0	Dang et al Human Genetics	BLOOD
GLRX2	Q9NS18	16065	TRANS	Cognition_Meta	DECODE_Specific	+,NA		0.73174	0.73174	DECODE	DECODE	1.28087	4983.88	MDD	GLRX2	Proteome	PLASMA	MR	deCODE	TwoSampleMR	0.00415947	0.0186057	0.8231		37085628	10.1007/s00439-023-02562-0	Dang et al Human Genetics	BLOOD
GLRX2	Q9NS18	16065	TRANS	Cognition_Meta	DECODE_Specific	+,NA		0.73174	0.73174	DECODE	DECODE	1.28087	4983.88	Bipolar disorder	GLRX2	Proteome	PLASMA	MR	INTERVAL	TwoSampleMR	0.0122506	0.033446	0.714156		36280454	https://doi.org/10.1016/j.biopsych.2022.08.015	Lu et al Biol Psychiatry	BLOOD
GLRX2	Q9NS18	16065	TRANS	Cognition_Meta	DECODE_Specific	+,NA		0.73174	0.73174	DECODE	DECODE	1.28087	4983.88	Bipolar disorder	GLRX2	Proteome	PLASMA	MR	FENLAND	TwoSampleMR	0.0169658	0.0298083	0.569245		36280454	https://doi.org/10.1016/j.biopsych.2022.08.015	Lu et al Biol Psychiatry	BLOOD
GLRX2	Q9NS18	16065	TRANS	Cognition_Meta	DECODE_Specific	+,NA		0.73174	0.73174	DECODE	DECODE	1.28087	4983.88	Major depressive disorder	GLRX2	Proteome	PLASMA	MR	INTERVAL	TwoSampleMR	0.00658784	0.0132601	0.619319		36280454	https://doi.org/10.1016/j.biopsych.2022.08.015	Lu et al Biol Psychiatry	BLOOD
GLRX2	Q9NS18	16065	TRANS	Cognition_Meta	DECODE_Specific	+,NA		0.73174	0.73174	DECODE	DECODE	1.28087	4983.88	Major depressive disorder	GLRX2	Proteome	PLASMA	MR	FENLAND	TwoSampleMR	0.0112802	0.0130561	0.387601		36280454	https://doi.org/10.1016/j.biopsych.2022.08.015	Lu et al Biol Psychiatry	BLOOD
GLRX2	Q9NS18	16065	TRANS	Cognition_Meta	DECODE_Specific	+,NA		0.73174	0.73174	DECODE	DECODE	1.28087	4983.88	Schizophrenia	GLRX2	Proteome	PLASMA	MR	INTERVAL	TwoSampleMR	-0.0168908	0.0338682	0.617976		36280454	https://doi.org/10.1016/j.biopsych.2022.08.015	Lu et al Biol Psychiatry	BLOOD
GLRX2	Q9NS18	16065	TRANS	Cognition_Meta	DECODE_Specific	+,NA		0.73174	0.73174	DECODE	DECODE	1.28087	4983.88	Schizophrenia	GLRX2	Proteome	PLASMA	MR	FENLAND	TwoSampleMR	-0.0102728	0.0296836	0.729284		36280454	https://doi.org/10.1016/j.biopsych.2022.08.015	Lu et al Biol Psychiatry	BLOOD
GLRX2	Q9NS18	16065	TRANS	Cognition_Meta	DECODE_Specific	+,NA		0.73174	0.73174	DECODE	DECODE	1.28087	4983.88	SCZ_PGC3	GLRX2	Transcriptome	DLPFC	MR	CMC+GTEX	MendelianRandomization			0.0827639		35460606	10.1016/j.ajhg.2022.04.004	Jiang eet all Am J Hum Genet	BRAIN
GLRX2	Q9NS18	16065	TRANS	Cognition_Meta	DECODE_Specific	+,NA		0.73174	0.73174	DECODE	DECODE	1.28087	4983.88	SCZ_PGC3	GLRX2	Transcriptome	DLPFC	MR	CMC+GTEX	MendelianRandomization			0.0625611		35460606	10.1016/j.ajhg.2022.04.004	Jiang eet all Am J Hum Genet	BRAIN
GLRX2	Q9NS18	16065	TRANS	Cognition_Meta	DECODE_Specific	+,NA		0.73174	0.73174	DECODE	DECODE	1.28087	4983.88	SCZ_PGC3	GLRX2	Transcriptome	DLPFC	MR	CMC+GTEX	MendelianRandomization			0.981637		35460606	10.1016/j.ajhg.2022.04.004	Jiang eet all Am J Hum Genet	BRAIN
GLRX2	Q9NS18	16065	TRANS	Cognition_Meta	DECODE_Specific	+,NA		0.73174	0.73174	DECODE	DECODE	1.28087	4983.88	SCZ_PGC3	GLRX2	Transcriptome	DLPFC	MR	CMC+GTEX	EMIC			0.00240103		35460606	10.1016/j.ajhg.2022.04.004	Jiang eet all Am J Hum Genet	BRAIN
GLRX2	Q9NS18	16065	TRANS	Cognition_Meta	DECODE_Specific	+,NA		0.73174	0.73174	DECODE	DECODE	1.28087	4983.88	BIP_2019_Stahl_etall	GLRX2	Transcriptome	DLPFC	MR	CMC+GTEX	MendelianRandomization			1.4389e-05		35460606	10.1016/j.ajhg.2022.04.004	Jiang eet all Am J Hum Genet	BRAIN
GLRX2	Q9NS18	16065	TRANS	Cognition_Meta	DECODE_Specific	+,NA		0.73174	0.73174	DECODE	DECODE	1.28087	4983.88	BIP_2019_Stahl_etall	GLRX2	Transcriptome	DLPFC	MR	CMC+GTEX	MendelianRandomization			1.2773e-05		35460606	10.1016/j.ajhg.2022.04.004	Jiang eet all Am J Hum Genet	BRAIN
GLRX2	Q9NS18	16065	TRANS	Cognition_Meta	DECODE_Specific	+,NA		0.73174	0.73174	DECODE	DECODE	1.28087	4983.88	BIP_2019_Stahl_etall	GLRX2	Transcriptome	DLPFC	MR	CMC+GTEX	MendelianRandomization			0.31507		35460606	10.1016/j.ajhg.2022.04.004	Jiang eet all Am J Hum Genet	BRAIN
GLRX2	Q9NS18	16065	TRANS	Cognition_Meta	DECODE_Specific	+,NA		0.73174	0.73174	DECODE	DECODE	1.28087	4983.88	BIP_2019_Stahl_etall	GLRX2	Transcriptome	DLPFC	MR	CMC+GTEX	EMIC			0.186797		35460606	10.1016/j.ajhg.2022.04.004	Jiang eet all Am J Hum Genet	BRAIN
GLRX2	Q9NS18	16065	TRANS	Cognition_Meta	DECODE_Specific	+,NA		0.73174	0.73174	DECODE	DECODE	1.28087	4983.88	SCZ_PGC3	GLRX2	Transcriptome	DLPFC	SMR	CMC+GTEX	SMR	0.0749875	0.0258682	0.00374555		35460606	10.1016/j.ajhg.2022.04.004	Jiang eet all Am J Hum Genet	BRAIN
GLRX2	Q9NS18	16065	TRANS	Cognition_Meta	DECODE_Specific	+,NA		0.73174	0.73174	DECODE	DECODE	1.28087	4983.88	SCZ_PGC3	GLRX2	Transcriptome_Transcriptlvel	DLPFC	SMR	CMC+GTEX	SMR	0.0710782	0.024232	0.0033545		35460606	10.1016/j.ajhg.2022.04.004	Jiang eet all Am J Hum Genet	BRAIN
GLRX2	Q9NS18	16065	TRANS	Cognition_Meta	DECODE_Specific	+,NA		0.73174	0.73174	DECODE	DECODE	1.28087	4983.88	SCZ.Clozuk.2018	GLRX2	Transcriptome	BRAIN	SMR	PsychENCODE	SMR	0.025048	0.0234795	0.286		30545856	10.1126/science.aat8127	Gandal et all science	BRAIN
GLRX2	Q9NS18	16065	TRANS	Cognition_Meta	DECODE_Specific	+,NA		0.73174	0.73174	DECODE	DECODE	1.28087	4983.88	BD.PGC.ruderferCell2018	GLRX2	Transcriptome	BRAIN	SMR	PsychENCODE	SMR	0.0306469	0.0355113	0.388128		30545856	10.1126/science.aat8127	Gandal et all science	BRAIN
GLRX2	Q9NS18	16065	TRANS	Cognition_Meta	DECODE_Specific	+,NA		0.73174	0.73174	DECODE	DECODE	1.28087	4983.88	SCZ	GLRX2	Proteiome	BLOOD	SMR	eQTLGen	SMR	0.0245802	0.0997487	0.805356		37415601	10.3389/fgene.2023.1191264	Gedik et all Front Genet	BLOOD
GLRX2	Q9NS18	16065	TRANS	Cognition_Meta	DECODE_Specific	+,NA		0.73174	0.73174	DECODE	DECODE	1.28087	4983.88	MDD	GLRX2	Proteiome	BRAIN	SMR	BrainMeta	SMR	0.017855	0.00689676	0.00962842		37415601	10.3389/fgene.2023.1191264	Gedik et all Front Genet	BRAIN
GLRX2	Q9NS18	16065	TRANS	Cognition_Meta	DECODE_Specific	+,NA		0.73174	0.73174	DECODE	DECODE	1.28087	4983.88	BIP	GLRX2	Proteiome	BRAIN	SMR	BrainMeta	SMR	0.0285728	0.0149409	0.0558273		37415601	10.3389/fgene.2023.1191264	Gedik et all Front Genet	BRAIN
GLRX2	Q9NS18	16065	TRANS	Cognition_Meta	DECODE_Specific	+,NA		0.73174	0.73174	DECODE	DECODE	1.28087	4983.88	SCZ	GLRX2	Proteiome	BRAIN	SMR	BrainMeta	SMR	0.0430596	0.0123712	0.000500211		37415601	10.3389/fgene.2023.1191264	Gedik et all Front Genet	BRAIN
GLRX2	Q9NS18	16065	TRANS	Cognition_Meta	DECODE_Specific	+,NA		0.73174	0.73174	DECODE	DECODE	1.28087	4983.88	MDD	GLRX2	Proteiome	BLOOD	SMR	eQTLGen	SMR	0.0663028	0.0497578	0.182692		37415601	10.3389/fgene.2023.1191264	Gedik et all Front Genet	BLOOD
GLRX2	Q9NS18	16065	TRANS	Cognition_Meta	DECODE_Specific	+,NA		0.73174	0.73174	DECODE	DECODE	1.28087	4983.88	BIP	GLRX2	Proteiome	BLOOD	SMR	eQTLGen	SMR	0.0641628	0.108919	0.555804		37415601	10.3389/fgene.2023.1191264	Gedik et all Front Genet	BLOOD
GLRX2	Q9NS18	16065	TRANS	Cognition_Meta	DECODE_Specific	+,NA		0.73174	0.73174	DECODE	DECODE	1.28087	4983.88	SCZ	GLRX2	Proteiome	BLOOD	SMR	deCODE	SMR	-0.0259978	0.0522124	0.618538		37415601	10.3389/fgene.2023.1191264	Gedik et all Front Genet	BLOOD
GLRX2	Q9NS18	16065	TRANS	Cognition_Meta	DECODE_Specific	+,NA		0.73174	0.73174	DECODE	DECODE	1.28087	4983.88	MDD	GLRX2	Proteiome	BLOOD	SMR	deCODE	SMR	0.0101549	0.0204422	0.619357		37415601	10.3389/fgene.2023.1191264	Gedik et all Front Genet	BLOOD
GLRX2	Q9NS18	16065	TRANS	Cognition_Meta	DECODE_Specific	+,NA		0.73174	0.73174	DECODE	DECODE	1.28087	4983.88	BIP	GLRX2	Proteiome	BLOOD	SMR	deCODE	SMR	0.0188839	0.0515588	0.714172		37415601	10.3389/fgene.2023.1191264	Gedik et all Front Genet	BLOOD
GLRX2	Q9NS18	16065	TRANS	Cognition_Meta	DECODE_Specific	+,NA		0.73174	0.73174	DECODE	DECODE	1.28087	4983.88	SCZ	GLRX2	Transcriptome	BRAIN_DLPFC	TWAS	CMC	FUSION	2.44654		0.0144		31691811	10.1093/hmg/ddz253	Hall et al Hum Mol Genet	BRAIN
GLRX2	Q9NS18	16065	TRANS	Cognition_Meta	DECODE_Specific	+,NA		0.73174	0.73174	DECODE	DECODE	1.28087	4983.88	SCZ.Clozuk.2018	GLRX2	Transcriptome	BRAIN	TWAS	PsychENCODE	FUSION	2.91232		0.00359		30545856	10.1126/science.aat8127	Gandal et all science	BRAIN
GLRX2	Q9NS18	16065	TRANS	Cognition_Meta	DECODE_Specific	+,NA		0.73174	0.73174	DECODE	DECODE	1.28087	4983.88	BD.PGC.ruderferCell2018	GLRX2	Transcriptome	BRAIN	TWAS	PsychENCODE	FUSION	1.29182		0.196		30545856	10.1126/science.aat8127	Gandal et all science	BRAIN
GLRX2	Q9NS18	16065	TRANS	Cognition_Meta	DECODE_Specific	+,NA		0.73174	0.73174	DECODE	DECODE	1.28087	4983.88	SCZ_PGC2+CLOZUK	GLRX2	Transcriptome	DLPFC	TWAS	Collado-Torres	FUSION	4.01		6.15e-05		31174959	10.1016/j.neuron.2019.05.013	ColladoTorres_neuron_twas etal. Neuron	BRAIN
GLRX2	Q9NS18	16065	TRANS	Cognition_Meta	DECODE_Specific	+,NA		0.73174	0.73174	DECODE	DECODE	1.28087	4983.88	SCZ_PGC2+CLOZUK	GLRX2	Transcriptome	DLPFC	TWAS	Collado-Torres	FUSION	3.64627		0.000266		31174959	10.1016/j.neuron.2019.05.013	ColladoTorres_neuron_twas etal. Neuron	BRAIN
GLRX2	Q9NS18	16065	TRANS	Depression_iPSYCH_2023	DECODE_Specific	+,NA		0.00623819	0.00623819	DECODE	DECODE	0.488372	42.4883	SCZ	GLRX2	Proteome	PLASMA	MR	deCODE	TwoSampleMR	-0.0260366	0.0522067	0.617976		37085628	10.1007/s00439-023-02562-0	Dang et al Human Genetics	BLOOD
GLRX2	Q9NS18	16065	TRANS	Depression_iPSYCH_2023	DECODE_Specific	+,NA		0.00623819	0.00623819	DECODE	DECODE	0.488372	42.4883	BIP	GLRX2	Proteome	PLASMA	MR	deCODE	TwoSampleMR	0.0188839	0.0515558	0.714156		37085628	10.1007/s00439-023-02562-0	Dang et al Human Genetics	BLOOD
GLRX2	Q9NS18	16065	TRANS	Depression_iPSYCH_2023	DECODE_Specific	+,NA		0.00623819	0.00623819	DECODE	DECODE	0.488372	42.4883	MDD	GLRX2	Proteome	PLASMA	MR	deCODE	TwoSampleMR	0.00415947	0.0186057	0.8231		37085628	10.1007/s00439-023-02562-0	Dang et al Human Genetics	BLOOD
GLRX2	Q9NS18	16065	TRANS	Depression_iPSYCH_2023	DECODE_Specific	+,NA		0.00623819	0.00623819	DECODE	DECODE	0.488372	42.4883	Bipolar disorder	GLRX2	Proteome	PLASMA	MR	INTERVAL	TwoSampleMR	0.0122506	0.033446	0.714156		36280454	https://doi.org/10.1016/j.biopsych.2022.08.015	Lu et al Biol Psychiatry	BLOOD
GLRX2	Q9NS18	16065	TRANS	Depression_iPSYCH_2023	DECODE_Specific	+,NA		0.00623819	0.00623819	DECODE	DECODE	0.488372	42.4883	Bipolar disorder	GLRX2	Proteome	PLASMA	MR	FENLAND	TwoSampleMR	0.0169658	0.0298083	0.569245		36280454	https://doi.org/10.1016/j.biopsych.2022.08.015	Lu et al Biol Psychiatry	BLOOD
GLRX2	Q9NS18	16065	TRANS	Depression_iPSYCH_2023	DECODE_Specific	+,NA		0.00623819	0.00623819	DECODE	DECODE	0.488372	42.4883	Major depressive disorder	GLRX2	Proteome	PLASMA	MR	INTERVAL	TwoSampleMR	0.00658784	0.0132601	0.619319		36280454	https://doi.org/10.1016/j.biopsych.2022.08.015	Lu et al Biol Psychiatry	BLOOD
GLRX2	Q9NS18	16065	TRANS	Depression_iPSYCH_2023	DECODE_Specific	+,NA		0.00623819	0.00623819	DECODE	DECODE	0.488372	42.4883	Major depressive disorder	GLRX2	Proteome	PLASMA	MR	FENLAND	TwoSampleMR	0.0112802	0.0130561	0.387601		36280454	https://doi.org/10.1016/j.biopsych.2022.08.015	Lu et al Biol Psychiatry	BLOOD
GLRX2	Q9NS18	16065	TRANS	Depression_iPSYCH_2023	DECODE_Specific	+,NA		0.00623819	0.00623819	DECODE	DECODE	0.488372	42.4883	Schizophrenia	GLRX2	Proteome	PLASMA	MR	INTERVAL	TwoSampleMR	-0.0168908	0.0338682	0.617976		36280454	https://doi.org/10.1016/j.biopsych.2022.08.015	Lu et al Biol Psychiatry	BLOOD
GLRX2	Q9NS18	16065	TRANS	Depression_iPSYCH_2023	DECODE_Specific	+,NA		0.00623819	0.00623819	DECODE	DECODE	0.488372	42.4883	Schizophrenia	GLRX2	Proteome	PLASMA	MR	FENLAND	TwoSampleMR	-0.0102728	0.0296836	0.729284		36280454	https://doi.org/10.1016/j.biopsych.2022.08.015	Lu et al Biol Psychiatry	BLOOD
GLRX2	Q9NS18	16065	TRANS	Depression_iPSYCH_2023	DECODE_Specific	+,NA		0.00623819	0.00623819	DECODE	DECODE	0.488372	42.4883	SCZ_PGC3	GLRX2	Transcriptome	DLPFC	MR	CMC+GTEX	MendelianRandomization			0.0827639		35460606	10.1016/j.ajhg.2022.04.004	Jiang eet all Am J Hum Genet	BRAIN
GLRX2	Q9NS18	16065	TRANS	Depression_iPSYCH_2023	DECODE_Specific	+,NA		0.00623819	0.00623819	DECODE	DECODE	0.488372	42.4883	SCZ_PGC3	GLRX2	Transcriptome	DLPFC	MR	CMC+GTEX	MendelianRandomization			0.0625611		35460606	10.1016/j.ajhg.2022.04.004	Jiang eet all Am J Hum Genet	BRAIN
GLRX2	Q9NS18	16065	TRANS	Depression_iPSYCH_2023	DECODE_Specific	+,NA		0.00623819	0.00623819	DECODE	DECODE	0.488372	42.4883	SCZ_PGC3	GLRX2	Transcriptome	DLPFC	MR	CMC+GTEX	MendelianRandomization			0.981637		35460606	10.1016/j.ajhg.2022.04.004	Jiang eet all Am J Hum Genet	BRAIN
GLRX2	Q9NS18	16065	TRANS	Depression_iPSYCH_2023	DECODE_Specific	+,NA		0.00623819	0.00623819	DECODE	DECODE	0.488372	42.4883	SCZ_PGC3	GLRX2	Transcriptome	DLPFC	MR	CMC+GTEX	EMIC			0.00240103		35460606	10.1016/j.ajhg.2022.04.004	Jiang eet all Am J Hum Genet	BRAIN
GLRX2	Q9NS18	16065	TRANS	Depression_iPSYCH_2023	DECODE_Specific	+,NA		0.00623819	0.00623819	DECODE	DECODE	0.488372	42.4883	BIP_2019_Stahl_etall	GLRX2	Transcriptome	DLPFC	MR	CMC+GTEX	MendelianRandomization			1.4389e-05		35460606	10.1016/j.ajhg.2022.04.004	Jiang eet all Am J Hum Genet	BRAIN
GLRX2	Q9NS18	16065	TRANS	Depression_iPSYCH_2023	DECODE_Specific	+,NA		0.00623819	0.00623819	DECODE	DECODE	0.488372	42.4883	BIP_2019_Stahl_etall	GLRX2	Transcriptome	DLPFC	MR	CMC+GTEX	MendelianRandomization			1.2773e-05		35460606	10.1016/j.ajhg.2022.04.004	Jiang eet all Am J Hum Genet	BRAIN
GLRX2	Q9NS18	16065	TRANS	Depression_iPSYCH_2023	DECODE_Specific	+,NA		0.00623819	0.00623819	DECODE	DECODE	0.488372	42.4883	BIP_2019_Stahl_etall	GLRX2	Transcriptome	DLPFC	MR	CMC+GTEX	MendelianRandomization			0.31507		35460606	10.1016/j.ajhg.2022.04.004	Jiang eet all Am J Hum Genet	BRAIN
GLRX2	Q9NS18	16065	TRANS	Depression_iPSYCH_2023	DECODE_Specific	+,NA		0.00623819	0.00623819	DECODE	DECODE	0.488372	42.4883	BIP_2019_Stahl_etall	GLRX2	Transcriptome	DLPFC	MR	CMC+GTEX	EMIC			0.186797		35460606	10.1016/j.ajhg.2022.04.004	Jiang eet all Am J Hum Genet	BRAIN
GLRX2	Q9NS18	16065	TRANS	Depression_iPSYCH_2023	DECODE_Specific	+,NA		0.00623819	0.00623819	DECODE	DECODE	0.488372	42.4883	SCZ_PGC3	GLRX2	Transcriptome	DLPFC	SMR	CMC+GTEX	SMR	0.0749875	0.0258682	0.00374555		35460606	10.1016/j.ajhg.2022.04.004	Jiang eet all Am J Hum Genet	BRAIN
GLRX2	Q9NS18	16065	TRANS	Depression_iPSYCH_2023	DECODE_Specific	+,NA		0.00623819	0.00623819	DECODE	DECODE	0.488372	42.4883	SCZ_PGC3	GLRX2	Transcriptome_Transcriptlvel	DLPFC	SMR	CMC+GTEX	SMR	0.0710782	0.024232	0.0033545		35460606	10.1016/j.ajhg.2022.04.004	Jiang eet all Am J Hum Genet	BRAIN
GLRX2	Q9NS18	16065	TRANS	Depression_iPSYCH_2023	DECODE_Specific	+,NA		0.00623819	0.00623819	DECODE	DECODE	0.488372	42.4883	SCZ.Clozuk.2018	GLRX2	Transcriptome	BRAIN	SMR	PsychENCODE	SMR	0.025048	0.0234795	0.286		30545856	10.1126/science.aat8127	Gandal et all science	BRAIN
GLRX2	Q9NS18	16065	TRANS	Depression_iPSYCH_2023	DECODE_Specific	+,NA		0.00623819	0.00623819	DECODE	DECODE	0.488372	42.4883	BD.PGC.ruderferCell2018	GLRX2	Transcriptome	BRAIN	SMR	PsychENCODE	SMR	0.0306469	0.0355113	0.388128		30545856	10.1126/science.aat8127	Gandal et all science	BRAIN
GLRX2	Q9NS18	16065	TRANS	Depression_iPSYCH_2023	DECODE_Specific	+,NA		0.00623819	0.00623819	DECODE	DECODE	0.488372	42.4883	SCZ	GLRX2	Proteiome	BLOOD	SMR	eQTLGen	SMR	0.0245802	0.0997487	0.805356		37415601	10.3389/fgene.2023.1191264	Gedik et all Front Genet	BLOOD
GLRX2	Q9NS18	16065	TRANS	Depression_iPSYCH_2023	DECODE_Specific	+,NA		0.00623819	0.00623819	DECODE	DECODE	0.488372	42.4883	MDD	GLRX2	Proteiome	BRAIN	SMR	BrainMeta	SMR	0.017855	0.00689676	0.00962842		37415601	10.3389/fgene.2023.1191264	Gedik et all Front Genet	BRAIN
GLRX2	Q9NS18	16065	TRANS	Depression_iPSYCH_2023	DECODE_Specific	+,NA		0.00623819	0.00623819	DECODE	DECODE	0.488372	42.4883	BIP	GLRX2	Proteiome	BRAIN	SMR	BrainMeta	SMR	0.0285728	0.0149409	0.0558273		37415601	10.3389/fgene.2023.1191264	Gedik et all Front Genet	BRAIN
GLRX2	Q9NS18	16065	TRANS	Depression_iPSYCH_2023	DECODE_Specific	+,NA		0.00623819	0.00623819	DECODE	DECODE	0.488372	42.4883	SCZ	GLRX2	Proteiome	BRAIN	SMR	BrainMeta	SMR	0.0430596	0.0123712	0.000500211		37415601	10.3389/fgene.2023.1191264	Gedik et all Front Genet	BRAIN
GLRX2	Q9NS18	16065	TRANS	Depression_iPSYCH_2023	DECODE_Specific	+,NA		0.00623819	0.00623819	DECODE	DECODE	0.488372	42.4883	MDD	GLRX2	Proteiome	BLOOD	SMR	eQTLGen	SMR	0.0663028	0.0497578	0.182692		37415601	10.3389/fgene.2023.1191264	Gedik et all Front Genet	BLOOD
GLRX2	Q9NS18	16065	TRANS	Depression_iPSYCH_2023	DECODE_Specific	+,NA		0.00623819	0.00623819	DECODE	DECODE	0.488372	42.4883	BIP	GLRX2	Proteiome	BLOOD	SMR	eQTLGen	SMR	0.0641628	0.108919	0.555804		37415601	10.3389/fgene.2023.1191264	Gedik et all Front Genet	BLOOD
GLRX2	Q9NS18	16065	TRANS	Depression_iPSYCH_2023	DECODE_Specific	+,NA		0.00623819	0.00623819	DECODE	DECODE	0.488372	42.4883	SCZ	GLRX2	Proteiome	BLOOD	SMR	deCODE	SMR	-0.0259978	0.0522124	0.618538		37415601	10.3389/fgene.2023.1191264	Gedik et all Front Genet	BLOOD
GLRX2	Q9NS18	16065	TRANS	Depression_iPSYCH_2023	DECODE_Specific	+,NA		0.00623819	0.00623819	DECODE	DECODE	0.488372	42.4883	MDD	GLRX2	Proteiome	BLOOD	SMR	deCODE	SMR	0.0101549	0.0204422	0.619357		37415601	10.3389/fgene.2023.1191264	Gedik et all Front Genet	BLOOD
GLRX2	Q9NS18	16065	TRANS	Depression_iPSYCH_2023	DECODE_Specific	+,NA		0.00623819	0.00623819	DECODE	DECODE	0.488372	42.4883	BIP	GLRX2	Proteiome	BLOOD	SMR	deCODE	SMR	0.0188839	0.0515588	0.714172		37415601	10.3389/fgene.2023.1191264	Gedik et all Front Genet	BLOOD
GLRX2	Q9NS18	16065	TRANS	Depression_iPSYCH_2023	DECODE_Specific	+,NA		0.00623819	0.00623819	DECODE	DECODE	0.488372	42.4883	SCZ	GLRX2	Transcriptome	BRAIN_DLPFC	TWAS	CMC	FUSION	2.44654		0.0144		31691811	10.1093/hmg/ddz253	Hall et al Hum Mol Genet	BRAIN
GLRX2	Q9NS18	16065	TRANS	Depression_iPSYCH_2023	DECODE_Specific	+,NA		0.00623819	0.00623819	DECODE	DECODE	0.488372	42.4883	SCZ.Clozuk.2018	GLRX2	Transcriptome	BRAIN	TWAS	PsychENCODE	FUSION	2.91232		0.00359		30545856	10.1126/science.aat8127	Gandal et all science	BRAIN
GLRX2	Q9NS18	16065	TRANS	Depression_iPSYCH_2023	DECODE_Specific	+,NA		0.00623819	0.00623819	DECODE	DECODE	0.488372	42.4883	BD.PGC.ruderferCell2018	GLRX2	Transcriptome	BRAIN	TWAS	PsychENCODE	FUSION	1.29182		0.196		30545856	10.1126/science.aat8127	Gandal et all science	BRAIN
GLRX2	Q9NS18	16065	TRANS	Depression_iPSYCH_2023	DECODE_Specific	+,NA		0.00623819	0.00623819	DECODE	DECODE	0.488372	42.4883	SCZ_PGC2+CLOZUK	GLRX2	Transcriptome	DLPFC	TWAS	Collado-Torres	FUSION	4.01		6.15e-05		31174959	10.1016/j.neuron.2019.05.013	ColladoTorres_neuron_twas etal. Neuron	BRAIN
GLRX2	Q9NS18	16065	TRANS	Depression_iPSYCH_2023	DECODE_Specific	+,NA		0.00623819	0.00623819	DECODE	DECODE	0.488372	42.4883	SCZ_PGC2+CLOZUK	GLRX2	Transcriptome	DLPFC	TWAS	Collado-Torres	FUSION	3.64627		0.000266		31174959	10.1016/j.neuron.2019.05.013	ColladoTorres_neuron_twas etal. Neuron	BRAIN
GLRX2	Q9NS18	16065	TRANS	PGC3_SCZ_NoUKB	DECODE_Specific	-,NA		0.151919	0.151919	DECODE	DECODE	0.523115	1034.72	SCZ	GLRX2	Proteome	PLASMA	MR	deCODE	TwoSampleMR	-0.0260366	0.0522067	0.617976		37085628	10.1007/s00439-023-02562-0	Dang et al Human Genetics	BLOOD
GLRX2	Q9NS18	16065	TRANS	PGC3_SCZ_NoUKB	DECODE_Specific	-,NA		0.151919	0.151919	DECODE	DECODE	0.523115	1034.72	BIP	GLRX2	Proteome	PLASMA	MR	deCODE	TwoSampleMR	0.0188839	0.0515558	0.714156		37085628	10.1007/s00439-023-02562-0	Dang et al Human Genetics	BLOOD
GLRX2	Q9NS18	16065	TRANS	PGC3_SCZ_NoUKB	DECODE_Specific	-,NA		0.151919	0.151919	DECODE	DECODE	0.523115	1034.72	MDD	GLRX2	Proteome	PLASMA	MR	deCODE	TwoSampleMR	0.00415947	0.0186057	0.8231		37085628	10.1007/s00439-023-02562-0	Dang et al Human Genetics	BLOOD
GLRX2	Q9NS18	16065	TRANS	PGC3_SCZ_NoUKB	DECODE_Specific	-,NA		0.151919	0.151919	DECODE	DECODE	0.523115	1034.72	Bipolar disorder	GLRX2	Proteome	PLASMA	MR	INTERVAL	TwoSampleMR	0.0122506	0.033446	0.714156		36280454	https://doi.org/10.1016/j.biopsych.2022.08.015	Lu et al Biol Psychiatry	BLOOD
GLRX2	Q9NS18	16065	TRANS	PGC3_SCZ_NoUKB	DECODE_Specific	-,NA		0.151919	0.151919	DECODE	DECODE	0.523115	1034.72	Bipolar disorder	GLRX2	Proteome	PLASMA	MR	FENLAND	TwoSampleMR	0.0169658	0.0298083	0.569245		36280454	https://doi.org/10.1016/j.biopsych.2022.08.015	Lu et al Biol Psychiatry	BLOOD
GLRX2	Q9NS18	16065	TRANS	PGC3_SCZ_NoUKB	DECODE_Specific	-,NA		0.151919	0.151919	DECODE	DECODE	0.523115	1034.72	Major depressive disorder	GLRX2	Proteome	PLASMA	MR	INTERVAL	TwoSampleMR	0.00658784	0.0132601	0.619319		36280454	https://doi.org/10.1016/j.biopsych.2022.08.015	Lu et al Biol Psychiatry	BLOOD
GLRX2	Q9NS18	16065	TRANS	PGC3_SCZ_NoUKB	DECODE_Specific	-,NA		0.151919	0.151919	DECODE	DECODE	0.523115	1034.72	Major depressive disorder	GLRX2	Proteome	PLASMA	MR	FENLAND	TwoSampleMR	0.0112802	0.0130561	0.387601		36280454	https://doi.org/10.1016/j.biopsych.2022.08.015	Lu et al Biol Psychiatry	BLOOD
GLRX2	Q9NS18	16065	TRANS	PGC3_SCZ_NoUKB	DECODE_Specific	-,NA		0.151919	0.151919	DECODE	DECODE	0.523115	1034.72	Schizophrenia	GLRX2	Proteome	PLASMA	MR	INTERVAL	TwoSampleMR	-0.0168908	0.0338682	0.617976		36280454	https://doi.org/10.1016/j.biopsych.2022.08.015	Lu et al Biol Psychiatry	BLOOD
GLRX2	Q9NS18	16065	TRANS	PGC3_SCZ_NoUKB	DECODE_Specific	-,NA		0.151919	0.151919	DECODE	DECODE	0.523115	1034.72	Schizophrenia	GLRX2	Proteome	PLASMA	MR	FENLAND	TwoSampleMR	-0.0102728	0.0296836	0.729284		36280454	https://doi.org/10.1016/j.biopsych.2022.08.015	Lu et al Biol Psychiatry	BLOOD
GLRX2	Q9NS18	16065	TRANS	PGC3_SCZ_NoUKB	DECODE_Specific	-,NA		0.151919	0.151919	DECODE	DECODE	0.523115	1034.72	SCZ_PGC3	GLRX2	Transcriptome	DLPFC	MR	CMC+GTEX	MendelianRandomization			0.0827639		35460606	10.1016/j.ajhg.2022.04.004	Jiang eet all Am J Hum Genet	BRAIN
GLRX2	Q9NS18	16065	TRANS	PGC3_SCZ_NoUKB	DECODE_Specific	-,NA		0.151919	0.151919	DECODE	DECODE	0.523115	1034.72	SCZ_PGC3	GLRX2	Transcriptome	DLPFC	MR	CMC+GTEX	MendelianRandomization			0.0625611		35460606	10.1016/j.ajhg.2022.04.004	Jiang eet all Am J Hum Genet	BRAIN
GLRX2	Q9NS18	16065	TRANS	PGC3_SCZ_NoUKB	DECODE_Specific	-,NA		0.151919	0.151919	DECODE	DECODE	0.523115	1034.72	SCZ_PGC3	GLRX2	Transcriptome	DLPFC	MR	CMC+GTEX	MendelianRandomization			0.981637		35460606	10.1016/j.ajhg.2022.04.004	Jiang eet all Am J Hum Genet	BRAIN
GLRX2	Q9NS18	16065	TRANS	PGC3_SCZ_NoUKB	DECODE_Specific	-,NA		0.151919	0.151919	DECODE	DECODE	0.523115	1034.72	SCZ_PGC3	GLRX2	Transcriptome	DLPFC	MR	CMC+GTEX	EMIC			0.00240103		35460606	10.1016/j.ajhg.2022.04.004	Jiang eet all Am J Hum Genet	BRAIN
GLRX2	Q9NS18	16065	TRANS	PGC3_SCZ_NoUKB	DECODE_Specific	-,NA		0.151919	0.151919	DECODE	DECODE	0.523115	1034.72	BIP_2019_Stahl_etall	GLRX2	Transcriptome	DLPFC	MR	CMC+GTEX	MendelianRandomization			1.4389e-05		35460606	10.1016/j.ajhg.2022.04.004	Jiang eet all Am J Hum Genet	BRAIN
GLRX2	Q9NS18	16065	TRANS	PGC3_SCZ_NoUKB	DECODE_Specific	-,NA		0.151919	0.151919	DECODE	DECODE	0.523115	1034.72	BIP_2019_Stahl_etall	GLRX2	Transcriptome	DLPFC	MR	CMC+GTEX	MendelianRandomization			1.2773e-05		35460606	10.1016/j.ajhg.2022.04.004	Jiang eet all Am J Hum Genet	BRAIN
GLRX2	Q9NS18	16065	TRANS	PGC3_SCZ_NoUKB	DECODE_Specific	-,NA		0.151919	0.151919	DECODE	DECODE	0.523115	1034.72	BIP_2019_Stahl_etall	GLRX2	Transcriptome	DLPFC	MR	CMC+GTEX	MendelianRandomization			0.31507		35460606	10.1016/j.ajhg.2022.04.004	Jiang eet all Am J Hum Genet	BRAIN
GLRX2	Q9NS18	16065	TRANS	PGC3_SCZ_NoUKB	DECODE_Specific	-,NA		0.151919	0.151919	DECODE	DECODE	0.523115	1034.72	BIP_2019_Stahl_etall	GLRX2	Transcriptome	DLPFC	MR	CMC+GTEX	EMIC			0.186797		35460606	10.1016/j.ajhg.2022.04.004	Jiang eet all Am J Hum Genet	BRAIN
GLRX2	Q9NS18	16065	TRANS	PGC3_SCZ_NoUKB	DECODE_Specific	-,NA		0.151919	0.151919	DECODE	DECODE	0.523115	1034.72	SCZ_PGC3	GLRX2	Transcriptome	DLPFC	SMR	CMC+GTEX	SMR	0.0749875	0.0258682	0.00374555		35460606	10.1016/j.ajhg.2022.04.004	Jiang eet all Am J Hum Genet	BRAIN
GLRX2	Q9NS18	16065	TRANS	PGC3_SCZ_NoUKB	DECODE_Specific	-,NA		0.151919	0.151919	DECODE	DECODE	0.523115	1034.72	SCZ_PGC3	GLRX2	Transcriptome_Transcriptlvel	DLPFC	SMR	CMC+GTEX	SMR	0.0710782	0.024232	0.0033545		35460606	10.1016/j.ajhg.2022.04.004	Jiang eet all Am J Hum Genet	BRAIN
GLRX2	Q9NS18	16065	TRANS	PGC3_SCZ_NoUKB	DECODE_Specific	-,NA		0.151919	0.151919	DECODE	DECODE	0.523115	1034.72	SCZ.Clozuk.2018	GLRX2	Transcriptome	BRAIN	SMR	PsychENCODE	SMR	0.025048	0.0234795	0.286		30545856	10.1126/science.aat8127	Gandal et all science	BRAIN
GLRX2	Q9NS18	16065	TRANS	PGC3_SCZ_NoUKB	DECODE_Specific	-,NA		0.151919	0.151919	DECODE	DECODE	0.523115	1034.72	BD.PGC.ruderferCell2018	GLRX2	Transcriptome	BRAIN	SMR	PsychENCODE	SMR	0.0306469	0.0355113	0.388128		30545856	10.1126/science.aat8127	Gandal et all science	BRAIN
GLRX2	Q9NS18	16065	TRANS	PGC3_SCZ_NoUKB	DECODE_Specific	-,NA		0.151919	0.151919	DECODE	DECODE	0.523115	1034.72	SCZ	GLRX2	Proteiome	BLOOD	SMR	eQTLGen	SMR	0.0245802	0.0997487	0.805356		37415601	10.3389/fgene.2023.1191264	Gedik et all Front Genet	BLOOD
GLRX2	Q9NS18	16065	TRANS	PGC3_SCZ_NoUKB	DECODE_Specific	-,NA		0.151919	0.151919	DECODE	DECODE	0.523115	1034.72	MDD	GLRX2	Proteiome	BRAIN	SMR	BrainMeta	SMR	0.017855	0.00689676	0.00962842		37415601	10.3389/fgene.2023.1191264	Gedik et all Front Genet	BRAIN
GLRX2	Q9NS18	16065	TRANS	PGC3_SCZ_NoUKB	DECODE_Specific	-,NA		0.151919	0.151919	DECODE	DECODE	0.523115	1034.72	BIP	GLRX2	Proteiome	BRAIN	SMR	BrainMeta	SMR	0.0285728	0.0149409	0.0558273		37415601	10.3389/fgene.2023.1191264	Gedik et all Front Genet	BRAIN
GLRX2	Q9NS18	16065	TRANS	PGC3_SCZ_NoUKB	DECODE_Specific	-,NA		0.151919	0.151919	DECODE	DECODE	0.523115	1034.72	SCZ	GLRX2	Proteiome	BRAIN	SMR	BrainMeta	SMR	0.0430596	0.0123712	0.000500211		37415601	10.3389/fgene.2023.1191264	Gedik et all Front Genet	BRAIN
GLRX2	Q9NS18	16065	TRANS	PGC3_SCZ_NoUKB	DECODE_Specific	-,NA		0.151919	0.151919	DECODE	DECODE	0.523115	1034.72	MDD	GLRX2	Proteiome	BLOOD	SMR	eQTLGen	SMR	0.0663028	0.0497578	0.182692		37415601	10.3389/fgene.2023.1191264	Gedik et all Front Genet	BLOOD
GLRX2	Q9NS18	16065	TRANS	PGC3_SCZ_NoUKB	DECODE_Specific	-,NA		0.151919	0.151919	DECODE	DECODE	0.523115	1034.72	BIP	GLRX2	Proteiome	BLOOD	SMR	eQTLGen	SMR	0.0641628	0.108919	0.555804		37415601	10.3389/fgene.2023.1191264	Gedik et all Front Genet	BLOOD
GLRX2	Q9NS18	16065	TRANS	PGC3_SCZ_NoUKB	DECODE_Specific	-,NA		0.151919	0.151919	DECODE	DECODE	0.523115	1034.72	SCZ	GLRX2	Proteiome	BLOOD	SMR	deCODE	SMR	-0.0259978	0.0522124	0.618538		37415601	10.3389/fgene.2023.1191264	Gedik et all Front Genet	BLOOD
GLRX2	Q9NS18	16065	TRANS	PGC3_SCZ_NoUKB	DECODE_Specific	-,NA		0.151919	0.151919	DECODE	DECODE	0.523115	1034.72	MDD	GLRX2	Proteiome	BLOOD	SMR	deCODE	SMR	0.0101549	0.0204422	0.619357		37415601	10.3389/fgene.2023.1191264	Gedik et all Front Genet	BLOOD
GLRX2	Q9NS18	16065	TRANS	PGC3_SCZ_NoUKB	DECODE_Specific	-,NA		0.151919	0.151919	DECODE	DECODE	0.523115	1034.72	BIP	GLRX2	Proteiome	BLOOD	SMR	deCODE	SMR	0.0188839	0.0515588	0.714172		37415601	10.3389/fgene.2023.1191264	Gedik et all Front Genet	BLOOD
GLRX2	Q9NS18	16065	TRANS	PGC3_SCZ_NoUKB	DECODE_Specific	-,NA		0.151919	0.151919	DECODE	DECODE	0.523115	1034.72	SCZ	GLRX2	Transcriptome	BRAIN_DLPFC	TWAS	CMC	FUSION	2.44654		0.0144		31691811	10.1093/hmg/ddz253	Hall et al Hum Mol Genet	BRAIN
GLRX2	Q9NS18	16065	TRANS	PGC3_SCZ_NoUKB	DECODE_Specific	-,NA		0.151919	0.151919	DECODE	DECODE	0.523115	1034.72	SCZ.Clozuk.2018	GLRX2	Transcriptome	BRAIN	TWAS	PsychENCODE	FUSION	2.91232		0.00359		30545856	10.1126/science.aat8127	Gandal et all science	BRAIN
GLRX2	Q9NS18	16065	TRANS	PGC3_SCZ_NoUKB	DECODE_Specific	-,NA		0.151919	0.151919	DECODE	DECODE	0.523115	1034.72	BD.PGC.ruderferCell2018	GLRX2	Transcriptome	BRAIN	TWAS	PsychENCODE	FUSION	1.29182		0.196		30545856	10.1126/science.aat8127	Gandal et all science	BRAIN
GLRX2	Q9NS18	16065	TRANS	PGC3_SCZ_NoUKB	DECODE_Specific	-,NA		0.151919	0.151919	DECODE	DECODE	0.523115	1034.72	SCZ_PGC2+CLOZUK	GLRX2	Transcriptome	DLPFC	TWAS	Collado-Torres	FUSION	4.01		6.15e-05		31174959	10.1016/j.neuron.2019.05.013	ColladoTorres_neuron_twas etal. Neuron	BRAIN
GLRX2	Q9NS18	16065	TRANS	PGC3_SCZ_NoUKB	DECODE_Specific	-,NA		0.151919	0.151919	DECODE	DECODE	0.523115	1034.72	SCZ_PGC2+CLOZUK	GLRX2	Transcriptome	DLPFC	TWAS	Collado-Torres	FUSION	3.64627		0.000266		31174959	10.1016/j.neuron.2019.05.013	ColladoTorres_neuron_twas etal. Neuron	BRAIN
GLRX3	O76003	15987	CIS	Depression_iPSYCH_2023	DECODE_Specific	-,NA		0.308776	0.308776	DECODE	DECODE	1.0787	1154.21	SCZ	GLRX3	Proteome	PLASMA	MR	deCODE	TwoSampleMR	-0.0139141	0.0960809	0.884856		37085628	10.1007/s00439-023-02562-0	Dang et al Human Genetics	BLOOD
GLRX3	O76003	15987	CIS	Depression_iPSYCH_2023	DECODE_Specific	-,NA		0.308776	0.308776	DECODE	DECODE	1.0787	1154.21	BIP	GLRX3	Proteome	PLASMA	MR	deCODE	TwoSampleMR	-0.0291106	0.120101	0.808483		37085628	10.1007/s00439-023-02562-0	Dang et al Human Genetics	BLOOD
GLRX3	O76003	15987	CIS	Depression_iPSYCH_2023	DECODE_Specific	-,NA		0.308776	0.308776	DECODE	DECODE	1.0787	1154.21	MDD	GLRX3	Proteome	PLASMA	MR	deCODE	TwoSampleMR	0.0605375	0.0446132	0.1748		37085628	10.1007/s00439-023-02562-0	Dang et al Human Genetics	BLOOD
GLRX3	O76003	15987	CIS	Depression_iPSYCH_2023	DECODE_Specific	-,NA		0.308776	0.308776	DECODE	DECODE	1.0787	1154.21	Bipolar disorder	GLRX3	Proteome	PLASMA	MR	FENLAND	TwoSampleMR	-0.0205594	0.0848214	0.808482		36280454	https://doi.org/10.1016/j.biopsych.2022.08.015	Lu et al Biol Psychiatry	BLOOD
GLRX3	O76003	15987	CIS	Depression_iPSYCH_2023	DECODE_Specific	-,NA		0.308776	0.308776	DECODE	DECODE	1.0787	1154.21	Major depressive disorder	GLRX3	Proteome	PLASMA	MR	FENLAND	TwoSampleMR	0.0357143	0.0383929	0.352251		36280454	https://doi.org/10.1016/j.biopsych.2022.08.015	Lu et al Biol Psychiatry	BLOOD
GLRX3	O76003	15987	CIS	Depression_iPSYCH_2023	DECODE_Specific	-,NA		0.308776	0.308776	DECODE	DECODE	1.0787	1154.21	Schizophrenia	GLRX3	Proteome	PLASMA	MR	FENLAND	TwoSampleMR	-0.0134029	0.0714286	0.851158		36280454	https://doi.org/10.1016/j.biopsych.2022.08.015	Lu et al Biol Psychiatry	BLOOD
GLRX3	O76003	15987	CIS	Depression_iPSYCH_2023	DECODE_Specific	-,NA		0.308776	0.308776	DECODE	DECODE	1.0787	1154.21	SCZ_PGC3	GLRX3	Transcriptome	DLPFC	MR	CMC+GTEX	MendelianRandomization			0.244122		35460606	10.1016/j.ajhg.2022.04.004	Jiang eet all Am J Hum Genet	BRAIN
GLRX3	O76003	15987	CIS	Depression_iPSYCH_2023	DECODE_Specific	-,NA		0.308776	0.308776	DECODE	DECODE	1.0787	1154.21	SCZ_PGC3	GLRX3	Transcriptome	DLPFC	MR	CMC+GTEX	MendelianRandomization			0.120815		35460606	10.1016/j.ajhg.2022.04.004	Jiang eet all Am J Hum Genet	BRAIN
GLRX3	O76003	15987	CIS	Depression_iPSYCH_2023	DECODE_Specific	-,NA		0.308776	0.308776	DECODE	DECODE	1.0787	1154.21	SCZ_PGC3	GLRX3	Transcriptome	DLPFC	MR	CMC+GTEX	MendelianRandomization			0.0983238		35460606	10.1016/j.ajhg.2022.04.004	Jiang eet all Am J Hum Genet	BRAIN
GLRX3	O76003	15987	CIS	Depression_iPSYCH_2023	DECODE_Specific	-,NA		0.308776	0.308776	DECODE	DECODE	1.0787	1154.21	SCZ_PGC3	GLRX3	Transcriptome	DLPFC	MR	CMC+GTEX	EMIC			0.970864		35460606	10.1016/j.ajhg.2022.04.004	Jiang eet all Am J Hum Genet	BRAIN
GLRX3	O76003	15987	CIS	Depression_iPSYCH_2023	DECODE_Specific	-,NA		0.308776	0.308776	DECODE	DECODE	1.0787	1154.21	BIP_2019_Stahl_etall	GLRX3	Transcriptome	DLPFC	MR	CMC+GTEX	MendelianRandomization			0.158206		35460606	10.1016/j.ajhg.2022.04.004	Jiang eet all Am J Hum Genet	BRAIN
GLRX3	O76003	15987	CIS	Depression_iPSYCH_2023	DECODE_Specific	-,NA		0.308776	0.308776	DECODE	DECODE	1.0787	1154.21	BIP_2019_Stahl_etall	GLRX3	Transcriptome	DLPFC	MR	CMC+GTEX	MendelianRandomization			0.155176		35460606	10.1016/j.ajhg.2022.04.004	Jiang eet all Am J Hum Genet	BRAIN
GLRX3	O76003	15987	CIS	Depression_iPSYCH_2023	DECODE_Specific	-,NA		0.308776	0.308776	DECODE	DECODE	1.0787	1154.21	BIP_2019_Stahl_etall	GLRX3	Transcriptome	DLPFC	MR	CMC+GTEX	MendelianRandomization			0.45195		35460606	10.1016/j.ajhg.2022.04.004	Jiang eet all Am J Hum Genet	BRAIN
GLRX3	O76003	15987	CIS	Depression_iPSYCH_2023	DECODE_Specific	-,NA		0.308776	0.308776	DECODE	DECODE	1.0787	1154.21	BIP_2019_Stahl_etall	GLRX3	Transcriptome	DLPFC	MR	CMC+GTEX	EMIC			0.515734		35460606	10.1016/j.ajhg.2022.04.004	Jiang eet all Am J Hum Genet	BRAIN
GLRX3	O76003	15987	CIS	Depression_iPSYCH_2023	DECODE_Specific	-,NA		0.308776	0.308776	DECODE	DECODE	1.0787	1154.21	Deepression_Wray_tall	GLRX3	Transcriptome	BRAIN DLPFC	MR	PsychENCODE	TwoSampleMR	0	0.01	0.71		35296807	10.1038/s41380-022-01507-9	Deng et all Mol Psychiatry	BRAIN
GLRX3	O76003	15987	CIS	Depression_iPSYCH_2023	DECODE_Specific	-,NA		0.308776	0.308776	DECODE	DECODE	1.0787	1154.21	SCZ_PGC3	GLRX3	Transcriptome	DLPFC	SMR	CMC+GTEX	SMR	0.00598777	0.0206408	0.771744		35460606	10.1016/j.ajhg.2022.04.004	Jiang eet all Am J Hum Genet	BRAIN
GLRX3	O76003	15987	CIS	Depression_iPSYCH_2023	DECODE_Specific	-,NA		0.308776	0.308776	DECODE	DECODE	1.0787	1154.21	SCZ_PGC3	GLRX3	Transcriptome_Transcriptlvel	DLPFC	SMR	CMC+GTEX	SMR	-0.0166366	0.0232498	0.474264		35460606	10.1016/j.ajhg.2022.04.004	Jiang eet all Am J Hum Genet	BRAIN
GLRX3	O76003	15987	CIS	Depression_iPSYCH_2023	DECODE_Specific	-,NA		0.308776	0.308776	DECODE	DECODE	1.0787	1154.21	SCZ_PGC3	GLRX3	Transcriptome_Transcriptlvel	DLPFC	SMR	CMC+GTEX	SMR	0.00709347	0.0244613	0.771826		35460606	10.1016/j.ajhg.2022.04.004	Jiang eet all Am J Hum Genet	BRAIN
GLRX3	O76003	15987	CIS	Depression_iPSYCH_2023	DECODE_Specific	-,NA		0.308776	0.308776	DECODE	DECODE	1.0787	1154.21	SCZ.Clozuk.2018	GLRX3	Transcriptome	BRAIN	SMR	PsychENCODE	SMR	0.0181506	0.0194908	0.352		30545856	10.1126/science.aat8127	Gandal et all science	BRAIN
GLRX3	O76003	15987	CIS	Depression_iPSYCH_2023	DECODE_Specific	-,NA		0.308776	0.308776	DECODE	DECODE	1.0787	1154.21	BD.PGC.ruderferCell2018	GLRX3	Transcriptome	BRAIN	SMR	PsychENCODE	SMR	0.0159146	0.0300204	0.596025		30545856	10.1126/science.aat8127	Gandal et all science	BRAIN
GLRX3	O76003	15987	CIS	Depression_iPSYCH_2023	DECODE_Specific	-,NA		0.308776	0.308776	DECODE	DECODE	1.0787	1154.21	Depression Howard et all	GLRX3	Proteiome	BRAIN DPFC	SMR	ROS/MAP	SMR	-0.0491558	0.145639	0.735726		33846625	10.1038/s41593-021-00832-6	Wingo Nat Neurosci	BRAIN
GLRX3	O76003	15987	CIS	Depression_iPSYCH_2023	DECODE_Specific	-,NA		0.308776	0.308776	DECODE	DECODE	1.0787	1154.21	SCZ	GLRX3	Proteiome	BLOOD	SMR	eQTLGen	SMR	0.025417	0.0743015	0.732291		37415601	10.3389/fgene.2023.1191264	Gedik et all Front Genet	BLOOD
GLRX3	O76003	15987	CIS	Depression_iPSYCH_2023	DECODE_Specific	-,NA		0.308776	0.308776	DECODE	DECODE	1.0787	1154.21	MDD	GLRX3	Proteiome	BRAIN	SMR	BrainMeta	SMR	-0.0174564	0.0150764	0.246919		37415601	10.3389/fgene.2023.1191264	Gedik et all Front Genet	BRAIN
GLRX3	O76003	15987	CIS	Depression_iPSYCH_2023	DECODE_Specific	-,NA		0.308776	0.308776	DECODE	DECODE	1.0787	1154.21	BIP	GLRX3	Proteiome	BRAIN	SMR	BrainMeta	SMR	0.0208776	0.0324943	0.520548		37415601	10.3389/fgene.2023.1191264	Gedik et all Front Genet	BRAIN
GLRX3	O76003	15987	CIS	Depression_iPSYCH_2023	DECODE_Specific	-,NA		0.308776	0.308776	DECODE	DECODE	1.0787	1154.21	SCZ	GLRX3	Proteiome	BRAIN	SMR	BrainMeta	SMR	0.0798927	0.0296013	0.00695565		37415601	10.3389/fgene.2023.1191264	Gedik et all Front Genet	BRAIN
GLRX3	O76003	15987	CIS	Depression_iPSYCH_2023	DECODE_Specific	-,NA		0.308776	0.308776	DECODE	DECODE	1.0787	1154.21	MDD	GLRX3	Proteiome	BLOOD	SMR	eQTLGen	SMR	-0.0107645	0.037147	0.771983		37415601	10.3389/fgene.2023.1191264	Gedik et all Front Genet	BLOOD
GLRX3	O76003	15987	CIS	Depression_iPSYCH_2023	DECODE_Specific	-,NA		0.308776	0.308776	DECODE	DECODE	1.0787	1154.21	BIP	GLRX3	Proteiome	BLOOD	SMR	eQTLGen	SMR	0.0231477	0.081292	0.775838		37415601	10.3389/fgene.2023.1191264	Gedik et all Front Genet	BLOOD
GLRX3	O76003	15987	CIS	Depression_iPSYCH_2023	DECODE_Specific	-,NA		0.308776	0.308776	DECODE	DECODE	1.0787	1154.21	SCZ	GLRX3	Proteiome	BLOOD	SMR	deCODE	SMR	-0.0190367	0.101157	0.850729		37415601	10.3389/fgene.2023.1191264	Gedik et all Front Genet	BLOOD
GLRX3	O76003	15987	CIS	Depression_iPSYCH_2023	DECODE_Specific	-,NA		0.308776	0.308776	DECODE	DECODE	1.0787	1154.21	MDD	GLRX3	Proteiome	BRAIN	SMR	Wingo et al., 2022, in 722 samples	SMR	-0.00475796	0.0140737	0.735307		37415601	10.3389/fgene.2023.1191264	Gedik et all Front Genet	BRAIN
GLRX3	O76003	15987	CIS	Depression_iPSYCH_2023	DECODE_Specific	-,NA		0.308776	0.308776	DECODE	DECODE	1.0787	1154.21	BIP	GLRX3	Proteiome	BRAIN	SMR	Wingo et al., 2022, in 722 samples	SMR	0.00869086	0.0310403	0.779488		37415601	10.3389/fgene.2023.1191264	Gedik et all Front Genet	BRAIN
GLRX3	O76003	15987	CIS	Depression_iPSYCH_2023	DECODE_Specific	-,NA		0.308776	0.308776	DECODE	DECODE	1.0787	1154.21	SCZ	GLRX3	Proteiome	BRAIN	SMR	Wingo et al., 2022, in 722 samples	SMR	0.00782387	0.0283499	0.782567		37415601	10.3389/fgene.2023.1191264	Gedik et all Front Genet	BRAIN
GLRX3	O76003	15987	CIS	Depression_iPSYCH_2023	DECODE_Specific	-,NA		0.308776	0.308776	DECODE	DECODE	1.0787	1154.21	MDD	GLRX3	Proteiome	BLOOD	SMR	deCODE	SMR	0.0505689	0.054619	0.354525		37415601	10.3389/fgene.2023.1191264	Gedik et all Front Genet	BLOOD
GLRX3	O76003	15987	CIS	Depression_iPSYCH_2023	DECODE_Specific	-,NA		0.308776	0.308776	DECODE	DECODE	1.0787	1154.21	BIP	GLRX3	Proteiome	BLOOD	SMR	deCODE	SMR	-0.0291106	0.12014	0.808543		37415601	10.3389/fgene.2023.1191264	Gedik et all Front Genet	BLOOD
GLRX3	O76003	15987	CIS	Depression_iPSYCH_2023	DECODE_Specific	-,NA		0.308776	0.308776	DECODE	DECODE	1.0787	1154.21	SCZ	GLRX3	Transcriptome	BRAIN_DLPFC	TWAS	CMC	FUSION	1.51312		0.13		31691811	10.1093/hmg/ddz253	Hall et al Hum Mol Genet	BRAIN
GLRX3	O76003	15987	CIS	Depression_iPSYCH_2023	DECODE_Specific	-,NA		0.308776	0.308776	DECODE	DECODE	1.0787	1154.21	SCZ.Clozuk.2018	GLRX3	Transcriptome	BRAIN	TWAS	PsychENCODE	FUSION	1.24683		0.212		30545856	10.1126/science.aat8127	Gandal et all science	BRAIN
GLRX3	O76003	15987	CIS	Depression_iPSYCH_2023	DECODE_Specific	-,NA		0.308776	0.308776	DECODE	DECODE	1.0787	1154.21	BD.PGC.ruderferCell2018	GLRX3	Transcriptome	BRAIN	TWAS	PsychENCODE	FUSION	0.704785		0.481		30545856	10.1126/science.aat8127	Gandal et all science	BRAIN
GLRX3	O76003	15987	CIS	Depression_iPSYCH_2023	DECODE_Specific	-,NA		0.308776	0.308776	DECODE	DECODE	1.0787	1154.21	Depression Howard et all	GLRX3	Proteiome	BRAIN DPFC	PWAS	ROS/MAP	FUSION	0.0693		0.945		33846625	10.1038/s41593-021-00832-6	Wingo Nat Neurosci	BRAIN
GLRX3	O76003	15987	CIS	Depression_iPSYCH_2023	DECODE_Specific	-,NA		0.308776	0.308776	DECODE	DECODE	1.0787	1154.21	Depression Howard et all	GLRX3	Proteiome	BRAIN	PWAS	ROS/MAP	FUSION	-0.45596		0.648		33846625	10.1038/s41593-021-00832-6	Wingo Nat Neurosci	BRAIN
GLRX3	O76003	15987	CIS	BIP_PGC3_noukb	DECODE_Specific	-,NA		0.736782	0.736782	DECODE	DECODE	1.31022	2754.09	SCZ	GLRX3	Proteome	PLASMA	MR	deCODE	TwoSampleMR	-0.0139141	0.0960809	0.884856		37085628	10.1007/s00439-023-02562-0	Dang et al Human Genetics	BLOOD
GLRX3	O76003	15987	CIS	BIP_PGC3_noukb	DECODE_Specific	-,NA		0.736782	0.736782	DECODE	DECODE	1.31022	2754.09	BIP	GLRX3	Proteome	PLASMA	MR	deCODE	TwoSampleMR	-0.0291106	0.120101	0.808483		37085628	10.1007/s00439-023-02562-0	Dang et al Human Genetics	BLOOD
GLRX3	O76003	15987	CIS	BIP_PGC3_noukb	DECODE_Specific	-,NA		0.736782	0.736782	DECODE	DECODE	1.31022	2754.09	MDD	GLRX3	Proteome	PLASMA	MR	deCODE	TwoSampleMR	0.0605375	0.0446132	0.1748		37085628	10.1007/s00439-023-02562-0	Dang et al Human Genetics	BLOOD
GLRX3	O76003	15987	CIS	BIP_PGC3_noukb	DECODE_Specific	-,NA		0.736782	0.736782	DECODE	DECODE	1.31022	2754.09	Bipolar disorder	GLRX3	Proteome	PLASMA	MR	FENLAND	TwoSampleMR	-0.0205594	0.0848214	0.808482		36280454	https://doi.org/10.1016/j.biopsych.2022.08.015	Lu et al Biol Psychiatry	BLOOD
GLRX3	O76003	15987	CIS	BIP_PGC3_noukb	DECODE_Specific	-,NA		0.736782	0.736782	DECODE	DECODE	1.31022	2754.09	Major depressive disorder	GLRX3	Proteome	PLASMA	MR	FENLAND	TwoSampleMR	0.0357143	0.0383929	0.352251		36280454	https://doi.org/10.1016/j.biopsych.2022.08.015	Lu et al Biol Psychiatry	BLOOD
GLRX3	O76003	15987	CIS	BIP_PGC3_noukb	DECODE_Specific	-,NA		0.736782	0.736782	DECODE	DECODE	1.31022	2754.09	Schizophrenia	GLRX3	Proteome	PLASMA	MR	FENLAND	TwoSampleMR	-0.0134029	0.0714286	0.851158		36280454	https://doi.org/10.1016/j.biopsych.2022.08.015	Lu et al Biol Psychiatry	BLOOD
GLRX3	O76003	15987	CIS	BIP_PGC3_noukb	DECODE_Specific	-,NA		0.736782	0.736782	DECODE	DECODE	1.31022	2754.09	SCZ_PGC3	GLRX3	Transcriptome	DLPFC	MR	CMC+GTEX	MendelianRandomization			0.244122		35460606	10.1016/j.ajhg.2022.04.004	Jiang eet all Am J Hum Genet	BRAIN
GLRX3	O76003	15987	CIS	BIP_PGC3_noukb	DECODE_Specific	-,NA		0.736782	0.736782	DECODE	DECODE	1.31022	2754.09	SCZ_PGC3	GLRX3	Transcriptome	DLPFC	MR	CMC+GTEX	MendelianRandomization			0.120815		35460606	10.1016/j.ajhg.2022.04.004	Jiang eet all Am J Hum Genet	BRAIN
GLRX3	O76003	15987	CIS	BIP_PGC3_noukb	DECODE_Specific	-,NA		0.736782	0.736782	DECODE	DECODE	1.31022	2754.09	SCZ_PGC3	GLRX3	Transcriptome	DLPFC	MR	CMC+GTEX	MendelianRandomization			0.0983238		35460606	10.1016/j.ajhg.2022.04.004	Jiang eet all Am J Hum Genet	BRAIN
GLRX3	O76003	15987	CIS	BIP_PGC3_noukb	DECODE_Specific	-,NA		0.736782	0.736782	DECODE	DECODE	1.31022	2754.09	SCZ_PGC3	GLRX3	Transcriptome	DLPFC	MR	CMC+GTEX	EMIC			0.970864		35460606	10.1016/j.ajhg.2022.04.004	Jiang eet all Am J Hum Genet	BRAIN
GLRX3	O76003	15987	CIS	BIP_PGC3_noukb	DECODE_Specific	-,NA		0.736782	0.736782	DECODE	DECODE	1.31022	2754.09	BIP_2019_Stahl_etall	GLRX3	Transcriptome	DLPFC	MR	CMC+GTEX	MendelianRandomization			0.158206		35460606	10.1016/j.ajhg.2022.04.004	Jiang eet all Am J Hum Genet	BRAIN
GLRX3	O76003	15987	CIS	BIP_PGC3_noukb	DECODE_Specific	-,NA		0.736782	0.736782	DECODE	DECODE	1.31022	2754.09	BIP_2019_Stahl_etall	GLRX3	Transcriptome	DLPFC	MR	CMC+GTEX	MendelianRandomization			0.155176		35460606	10.1016/j.ajhg.2022.04.004	Jiang eet all Am J Hum Genet	BRAIN
GLRX3	O76003	15987	CIS	BIP_PGC3_noukb	DECODE_Specific	-,NA		0.736782	0.736782	DECODE	DECODE	1.31022	2754.09	BIP_2019_Stahl_etall	GLRX3	Transcriptome	DLPFC	MR	CMC+GTEX	MendelianRandomization			0.45195		35460606	10.1016/j.ajhg.2022.04.004	Jiang eet all Am J Hum Genet	BRAIN
GLRX3	O76003	15987	CIS	BIP_PGC3_noukb	DECODE_Specific	-,NA		0.736782	0.736782	DECODE	DECODE	1.31022	2754.09	BIP_2019_Stahl_etall	GLRX3	Transcriptome	DLPFC	MR	CMC+GTEX	EMIC			0.515734		35460606	10.1016/j.ajhg.2022.04.004	Jiang eet all Am J Hum Genet	BRAIN
GLRX3	O76003	15987	CIS	BIP_PGC3_noukb	DECODE_Specific	-,NA		0.736782	0.736782	DECODE	DECODE	1.31022	2754.09	Deepression_Wray_tall	GLRX3	Transcriptome	BRAIN DLPFC	MR	PsychENCODE	TwoSampleMR	0	0.01	0.71		35296807	10.1038/s41380-022-01507-9	Deng et all Mol Psychiatry	BRAIN
GLRX3	O76003	15987	CIS	BIP_PGC3_noukb	DECODE_Specific	-,NA		0.736782	0.736782	DECODE	DECODE	1.31022	2754.09	SCZ_PGC3	GLRX3	Transcriptome	DLPFC	SMR	CMC+GTEX	SMR	0.00598777	0.0206408	0.771744		35460606	10.1016/j.ajhg.2022.04.004	Jiang eet all Am J Hum Genet	BRAIN
GLRX3	O76003	15987	CIS	BIP_PGC3_noukb	DECODE_Specific	-,NA		0.736782	0.736782	DECODE	DECODE	1.31022	2754.09	SCZ_PGC3	GLRX3	Transcriptome_Transcriptlvel	DLPFC	SMR	CMC+GTEX	SMR	-0.0166366	0.0232498	0.474264		35460606	10.1016/j.ajhg.2022.04.004	Jiang eet all Am J Hum Genet	BRAIN
GLRX3	O76003	15987	CIS	BIP_PGC3_noukb	DECODE_Specific	-,NA		0.736782	0.736782	DECODE	DECODE	1.31022	2754.09	SCZ_PGC3	GLRX3	Transcriptome_Transcriptlvel	DLPFC	SMR	CMC+GTEX	SMR	0.00709347	0.0244613	0.771826		35460606	10.1016/j.ajhg.2022.04.004	Jiang eet all Am J Hum Genet	BRAIN
GLRX3	O76003	15987	CIS	BIP_PGC3_noukb	DECODE_Specific	-,NA		0.736782	0.736782	DECODE	DECODE	1.31022	2754.09	SCZ.Clozuk.2018	GLRX3	Transcriptome	BRAIN	SMR	PsychENCODE	SMR	0.0181506	0.0194908	0.352		30545856	10.1126/science.aat8127	Gandal et all science	BRAIN
GLRX3	O76003	15987	CIS	BIP_PGC3_noukb	DECODE_Specific	-,NA		0.736782	0.736782	DECODE	DECODE	1.31022	2754.09	BD.PGC.ruderferCell2018	GLRX3	Transcriptome	BRAIN	SMR	PsychENCODE	SMR	0.0159146	0.0300204	0.596025		30545856	10.1126/science.aat8127	Gandal et all science	BRAIN
GLRX3	O76003	15987	CIS	BIP_PGC3_noukb	DECODE_Specific	-,NA		0.736782	0.736782	DECODE	DECODE	1.31022	2754.09	Depression Howard et all	GLRX3	Proteiome	BRAIN DPFC	SMR	ROS/MAP	SMR	-0.0491558	0.145639	0.735726		33846625	10.1038/s41593-021-00832-6	Wingo Nat Neurosci	BRAIN
GLRX3	O76003	15987	CIS	BIP_PGC3_noukb	DECODE_Specific	-,NA		0.736782	0.736782	DECODE	DECODE	1.31022	2754.09	SCZ	GLRX3	Proteiome	BLOOD	SMR	eQTLGen	SMR	0.025417	0.0743015	0.732291		37415601	10.3389/fgene.2023.1191264	Gedik et all Front Genet	BLOOD
GLRX3	O76003	15987	CIS	BIP_PGC3_noukb	DECODE_Specific	-,NA		0.736782	0.736782	DECODE	DECODE	1.31022	2754.09	MDD	GLRX3	Proteiome	BRAIN	SMR	BrainMeta	SMR	-0.0174564	0.0150764	0.246919		37415601	10.3389/fgene.2023.1191264	Gedik et all Front Genet	BRAIN
GLRX3	O76003	15987	CIS	BIP_PGC3_noukb	DECODE_Specific	-,NA		0.736782	0.736782	DECODE	DECODE	1.31022	2754.09	BIP	GLRX3	Proteiome	BRAIN	SMR	BrainMeta	SMR	0.0208776	0.0324943	0.520548		37415601	10.3389/fgene.2023.1191264	Gedik et all Front Genet	BRAIN
GLRX3	O76003	15987	CIS	BIP_PGC3_noukb	DECODE_Specific	-,NA		0.736782	0.736782	DECODE	DECODE	1.31022	2754.09	SCZ	GLRX3	Proteiome	BRAIN	SMR	BrainMeta	SMR	0.0798927	0.0296013	0.00695565		37415601	10.3389/fgene.2023.1191264	Gedik et all Front Genet	BRAIN
GLRX3	O76003	15987	CIS	BIP_PGC3_noukb	DECODE_Specific	-,NA		0.736782	0.736782	DECODE	DECODE	1.31022	2754.09	MDD	GLRX3	Proteiome	BLOOD	SMR	eQTLGen	SMR	-0.0107645	0.037147	0.771983		37415601	10.3389/fgene.2023.1191264	Gedik et all Front Genet	BLOOD
GLRX3	O76003	15987	CIS	BIP_PGC3_noukb	DECODE_Specific	-,NA		0.736782	0.736782	DECODE	DECODE	1.31022	2754.09	BIP	GLRX3	Proteiome	BLOOD	SMR	eQTLGen	SMR	0.0231477	0.081292	0.775838		37415601	10.3389/fgene.2023.1191264	Gedik et all Front Genet	BLOOD
GLRX3	O76003	15987	CIS	BIP_PGC3_noukb	DECODE_Specific	-,NA		0.736782	0.736782	DECODE	DECODE	1.31022	2754.09	SCZ	GLRX3	Proteiome	BLOOD	SMR	deCODE	SMR	-0.0190367	0.101157	0.850729		37415601	10.3389/fgene.2023.1191264	Gedik et all Front Genet	BLOOD
GLRX3	O76003	15987	CIS	BIP_PGC3_noukb	DECODE_Specific	-,NA		0.736782	0.736782	DECODE	DECODE	1.31022	2754.09	MDD	GLRX3	Proteiome	BRAIN	SMR	Wingo et al., 2022, in 722 samples	SMR	-0.00475796	0.0140737	0.735307		37415601	10.3389/fgene.2023.1191264	Gedik et all Front Genet	BRAIN
GLRX3	O76003	15987	CIS	BIP_PGC3_noukb	DECODE_Specific	-,NA		0.736782	0.736782	DECODE	DECODE	1.31022	2754.09	BIP	GLRX3	Proteiome	BRAIN	SMR	Wingo et al., 2022, in 722 samples	SMR	0.00869086	0.0310403	0.779488		37415601	10.3389/fgene.2023.1191264	Gedik et all Front Genet	BRAIN
GLRX3	O76003	15987	CIS	BIP_PGC3_noukb	DECODE_Specific	-,NA		0.736782	0.736782	DECODE	DECODE	1.31022	2754.09	SCZ	GLRX3	Proteiome	BRAIN	SMR	Wingo et al., 2022, in 722 samples	SMR	0.00782387	0.0283499	0.782567		37415601	10.3389/fgene.2023.1191264	Gedik et all Front Genet	BRAIN
GLRX3	O76003	15987	CIS	BIP_PGC3_noukb	DECODE_Specific	-,NA		0.736782	0.736782	DECODE	DECODE	1.31022	2754.09	MDD	GLRX3	Proteiome	BLOOD	SMR	deCODE	SMR	0.0505689	0.054619	0.354525		37415601	10.3389/fgene.2023.1191264	Gedik et all Front Genet	BLOOD
GLRX3	O76003	15987	CIS	BIP_PGC3_noukb	DECODE_Specific	-,NA		0.736782	0.736782	DECODE	DECODE	1.31022	2754.09	BIP	GLRX3	Proteiome	BLOOD	SMR	deCODE	SMR	-0.0291106	0.12014	0.808543		37415601	10.3389/fgene.2023.1191264	Gedik et all Front Genet	BLOOD
GLRX3	O76003	15987	CIS	BIP_PGC3_noukb	DECODE_Specific	-,NA		0.736782	0.736782	DECODE	DECODE	1.31022	2754.09	SCZ	GLRX3	Transcriptome	BRAIN_DLPFC	TWAS	CMC	FUSION	1.51312		0.13		31691811	10.1093/hmg/ddz253	Hall et al Hum Mol Genet	BRAIN
GLRX3	O76003	15987	CIS	BIP_PGC3_noukb	DECODE_Specific	-,NA		0.736782	0.736782	DECODE	DECODE	1.31022	2754.09	SCZ.Clozuk.2018	GLRX3	Transcriptome	BRAIN	TWAS	PsychENCODE	FUSION	1.24683		0.212		30545856	10.1126/science.aat8127	Gandal et all science	BRAIN
GLRX3	O76003	15987	CIS	BIP_PGC3_noukb	DECODE_Specific	-,NA		0.736782	0.736782	DECODE	DECODE	1.31022	2754.09	BD.PGC.ruderferCell2018	GLRX3	Transcriptome	BRAIN	TWAS	PsychENCODE	FUSION	0.704785		0.481		30545856	10.1126/science.aat8127	Gandal et all science	BRAIN
GLRX3	O76003	15987	CIS	BIP_PGC3_noukb	DECODE_Specific	-,NA		0.736782	0.736782	DECODE	DECODE	1.31022	2754.09	Depression Howard et all	GLRX3	Proteiome	BRAIN DPFC	PWAS	ROS/MAP	FUSION	0.0693		0.945		33846625	10.1038/s41593-021-00832-6	Wingo Nat Neurosci	BRAIN
GLRX3	O76003	15987	CIS	BIP_PGC3_noukb	DECODE_Specific	-,NA		0.736782	0.736782	DECODE	DECODE	1.31022	2754.09	Depression Howard et all	GLRX3	Proteiome	BRAIN	PWAS	ROS/MAP	FUSION	-0.45596		0.648		33846625	10.1038/s41593-021-00832-6	Wingo Nat Neurosci	BRAIN
GLRX3	O76003	15987	CIS	Cognition_Meta	DECODE_Specific	+,NA		0.728201	0.728201	DECODE	DECODE	1.32846	2722.01	SCZ	GLRX3	Proteome	PLASMA	MR	deCODE	TwoSampleMR	-0.0139141	0.0960809	0.884856		37085628	10.1007/s00439-023-02562-0	Dang et al Human Genetics	BLOOD
GLRX3	O76003	15987	CIS	Cognition_Meta	DECODE_Specific	+,NA		0.728201	0.728201	DECODE	DECODE	1.32846	2722.01	BIP	GLRX3	Proteome	PLASMA	MR	deCODE	TwoSampleMR	-0.0291106	0.120101	0.808483		37085628	10.1007/s00439-023-02562-0	Dang et al Human Genetics	BLOOD
GLRX3	O76003	15987	CIS	Cognition_Meta	DECODE_Specific	+,NA		0.728201	0.728201	DECODE	DECODE	1.32846	2722.01	MDD	GLRX3	Proteome	PLASMA	MR	deCODE	TwoSampleMR	0.0605375	0.0446132	0.1748		37085628	10.1007/s00439-023-02562-0	Dang et al Human Genetics	BLOOD
GLRX3	O76003	15987	CIS	Cognition_Meta	DECODE_Specific	+,NA		0.728201	0.728201	DECODE	DECODE	1.32846	2722.01	Bipolar disorder	GLRX3	Proteome	PLASMA	MR	FENLAND	TwoSampleMR	-0.0205594	0.0848214	0.808482		36280454	https://doi.org/10.1016/j.biopsych.2022.08.015	Lu et al Biol Psychiatry	BLOOD
GLRX3	O76003	15987	CIS	Cognition_Meta	DECODE_Specific	+,NA		0.728201	0.728201	DECODE	DECODE	1.32846	2722.01	Major depressive disorder	GLRX3	Proteome	PLASMA	MR	FENLAND	TwoSampleMR	0.0357143	0.0383929	0.352251		36280454	https://doi.org/10.1016/j.biopsych.2022.08.015	Lu et al Biol Psychiatry	BLOOD
GLRX3	O76003	15987	CIS	Cognition_Meta	DECODE_Specific	+,NA		0.728201	0.728201	DECODE	DECODE	1.32846	2722.01	Schizophrenia	GLRX3	Proteome	PLASMA	MR	FENLAND	TwoSampleMR	-0.0134029	0.0714286	0.851158		36280454	https://doi.org/10.1016/j.biopsych.2022.08.015	Lu et al Biol Psychiatry	BLOOD
GLRX3	O76003	15987	CIS	Cognition_Meta	DECODE_Specific	+,NA		0.728201	0.728201	DECODE	DECODE	1.32846	2722.01	SCZ_PGC3	GLRX3	Transcriptome	DLPFC	MR	CMC+GTEX	MendelianRandomization			0.244122		35460606	10.1016/j.ajhg.2022.04.004	Jiang eet all Am J Hum Genet	BRAIN
GLRX3	O76003	15987	CIS	Cognition_Meta	DECODE_Specific	+,NA		0.728201	0.728201	DECODE	DECODE	1.32846	2722.01	SCZ_PGC3	GLRX3	Transcriptome	DLPFC	MR	CMC+GTEX	MendelianRandomization			0.120815		35460606	10.1016/j.ajhg.2022.04.004	Jiang eet all Am J Hum Genet	BRAIN
GLRX3	O76003	15987	CIS	Cognition_Meta	DECODE_Specific	+,NA		0.728201	0.728201	DECODE	DECODE	1.32846	2722.01	SCZ_PGC3	GLRX3	Transcriptome	DLPFC	MR	CMC+GTEX	MendelianRandomization			0.0983238		35460606	10.1016/j.ajhg.2022.04.004	Jiang eet all Am J Hum Genet	BRAIN
GLRX3	O76003	15987	CIS	Cognition_Meta	DECODE_Specific	+,NA		0.728201	0.728201	DECODE	DECODE	1.32846	2722.01	SCZ_PGC3	GLRX3	Transcriptome	DLPFC	MR	CMC+GTEX	EMIC			0.970864		35460606	10.1016/j.ajhg.2022.04.004	Jiang eet all Am J Hum Genet	BRAIN
GLRX3	O76003	15987	CIS	Cognition_Meta	DECODE_Specific	+,NA		0.728201	0.728201	DECODE	DECODE	1.32846	2722.01	BIP_2019_Stahl_etall	GLRX3	Transcriptome	DLPFC	MR	CMC+GTEX	MendelianRandomization			0.158206		35460606	10.1016/j.ajhg.2022.04.004	Jiang eet all Am J Hum Genet	BRAIN
GLRX3	O76003	15987	CIS	Cognition_Meta	DECODE_Specific	+,NA		0.728201	0.728201	DECODE	DECODE	1.32846	2722.01	BIP_2019_Stahl_etall	GLRX3	Transcriptome	DLPFC	MR	CMC+GTEX	MendelianRandomization			0.155176		35460606	10.1016/j.ajhg.2022.04.004	Jiang eet all Am J Hum Genet	BRAIN
GLRX3	O76003	15987	CIS	Cognition_Meta	DECODE_Specific	+,NA		0.728201	0.728201	DECODE	DECODE	1.32846	2722.01	BIP_2019_Stahl_etall	GLRX3	Transcriptome	DLPFC	MR	CMC+GTEX	MendelianRandomization			0.45195		35460606	10.1016/j.ajhg.2022.04.004	Jiang eet all Am J Hum Genet	BRAIN
GLRX3	O76003	15987	CIS	Cognition_Meta	DECODE_Specific	+,NA		0.728201	0.728201	DECODE	DECODE	1.32846	2722.01	BIP_2019_Stahl_etall	GLRX3	Transcriptome	DLPFC	MR	CMC+GTEX	EMIC			0.515734		35460606	10.1016/j.ajhg.2022.04.004	Jiang eet all Am J Hum Genet	BRAIN
GLRX3	O76003	15987	CIS	Cognition_Meta	DECODE_Specific	+,NA		0.728201	0.728201	DECODE	DECODE	1.32846	2722.01	Deepression_Wray_tall	GLRX3	Transcriptome	BRAIN DLPFC	MR	PsychENCODE	TwoSampleMR	0	0.01	0.71		35296807	10.1038/s41380-022-01507-9	Deng et all Mol Psychiatry	BRAIN
GLRX3	O76003	15987	CIS	Cognition_Meta	DECODE_Specific	+,NA		0.728201	0.728201	DECODE	DECODE	1.32846	2722.01	SCZ_PGC3	GLRX3	Transcriptome	DLPFC	SMR	CMC+GTEX	SMR	0.00598777	0.0206408	0.771744		35460606	10.1016/j.ajhg.2022.04.004	Jiang eet all Am J Hum Genet	BRAIN
GLRX3	O76003	15987	CIS	Cognition_Meta	DECODE_Specific	+,NA		0.728201	0.728201	DECODE	DECODE	1.32846	2722.01	SCZ_PGC3	GLRX3	Transcriptome_Transcriptlvel	DLPFC	SMR	CMC+GTEX	SMR	-0.0166366	0.0232498	0.474264		35460606	10.1016/j.ajhg.2022.04.004	Jiang eet all Am J Hum Genet	BRAIN
GLRX3	O76003	15987	CIS	Cognition_Meta	DECODE_Specific	+,NA		0.728201	0.728201	DECODE	DECODE	1.32846	2722.01	SCZ_PGC3	GLRX3	Transcriptome_Transcriptlvel	DLPFC	SMR	CMC+GTEX	SMR	0.00709347	0.0244613	0.771826		35460606	10.1016/j.ajhg.2022.04.004	Jiang eet all Am J Hum Genet	BRAIN
GLRX3	O76003	15987	CIS	Cognition_Meta	DECODE_Specific	+,NA		0.728201	0.728201	DECODE	DECODE	1.32846	2722.01	SCZ.Clozuk.2018	GLRX3	Transcriptome	BRAIN	SMR	PsychENCODE	SMR	0.0181506	0.0194908	0.352		30545856	10.1126/science.aat8127	Gandal et all science	BRAIN
GLRX3	O76003	15987	CIS	Cognition_Meta	DECODE_Specific	+,NA		0.728201	0.728201	DECODE	DECODE	1.32846	2722.01	BD.PGC.ruderferCell2018	GLRX3	Transcriptome	BRAIN	SMR	PsychENCODE	SMR	0.0159146	0.0300204	0.596025		30545856	10.1126/science.aat8127	Gandal et all science	BRAIN
GLRX3	O76003	15987	CIS	Cognition_Meta	DECODE_Specific	+,NA		0.728201	0.728201	DECODE	DECODE	1.32846	2722.01	Depression Howard et all	GLRX3	Proteiome	BRAIN DPFC	SMR	ROS/MAP	SMR	-0.0491558	0.145639	0.735726		33846625	10.1038/s41593-021-00832-6	Wingo Nat Neurosci	BRAIN
GLRX3	O76003	15987	CIS	Cognition_Meta	DECODE_Specific	+,NA		0.728201	0.728201	DECODE	DECODE	1.32846	2722.01	SCZ	GLRX3	Proteiome	BLOOD	SMR	eQTLGen	SMR	0.025417	0.0743015	0.732291		37415601	10.3389/fgene.2023.1191264	Gedik et all Front Genet	BLOOD
GLRX3	O76003	15987	CIS	Cognition_Meta	DECODE_Specific	+,NA		0.728201	0.728201	DECODE	DECODE	1.32846	2722.01	MDD	GLRX3	Proteiome	BRAIN	SMR	BrainMeta	SMR	-0.0174564	0.0150764	0.246919		37415601	10.3389/fgene.2023.1191264	Gedik et all Front Genet	BRAIN
GLRX3	O76003	15987	CIS	Cognition_Meta	DECODE_Specific	+,NA		0.728201	0.728201	DECODE	DECODE	1.32846	2722.01	BIP	GLRX3	Proteiome	BRAIN	SMR	BrainMeta	SMR	0.0208776	0.0324943	0.520548		37415601	10.3389/fgene.2023.1191264	Gedik et all Front Genet	BRAIN
GLRX3	O76003	15987	CIS	Cognition_Meta	DECODE_Specific	+,NA		0.728201	0.728201	DECODE	DECODE	1.32846	2722.01	SCZ	GLRX3	Proteiome	BRAIN	SMR	BrainMeta	SMR	0.0798927	0.0296013	0.00695565		37415601	10.3389/fgene.2023.1191264	Gedik et all Front Genet	BRAIN
GLRX3	O76003	15987	CIS	Cognition_Meta	DECODE_Specific	+,NA		0.728201	0.728201	DECODE	DECODE	1.32846	2722.01	MDD	GLRX3	Proteiome	BLOOD	SMR	eQTLGen	SMR	-0.0107645	0.037147	0.771983		37415601	10.3389/fgene.2023.1191264	Gedik et all Front Genet	BLOOD
GLRX3	O76003	15987	CIS	Cognition_Meta	DECODE_Specific	+,NA		0.728201	0.728201	DECODE	DECODE	1.32846	2722.01	BIP	GLRX3	Proteiome	BLOOD	SMR	eQTLGen	SMR	0.0231477	0.081292	0.775838		37415601	10.3389/fgene.2023.1191264	Gedik et all Front Genet	BLOOD
GLRX3	O76003	15987	CIS	Cognition_Meta	DECODE_Specific	+,NA		0.728201	0.728201	DECODE	DECODE	1.32846	2722.01	SCZ	GLRX3	Proteiome	BLOOD	SMR	deCODE	SMR	-0.0190367	0.101157	0.850729		37415601	10.3389/fgene.2023.1191264	Gedik et all Front Genet	BLOOD
GLRX3	O76003	15987	CIS	Cognition_Meta	DECODE_Specific	+,NA		0.728201	0.728201	DECODE	DECODE	1.32846	2722.01	MDD	GLRX3	Proteiome	BRAIN	SMR	Wingo et al., 2022, in 722 samples	SMR	-0.00475796	0.0140737	0.735307		37415601	10.3389/fgene.2023.1191264	Gedik et all Front Genet	BRAIN
GLRX3	O76003	15987	CIS	Cognition_Meta	DECODE_Specific	+,NA		0.728201	0.728201	DECODE	DECODE	1.32846	2722.01	BIP	GLRX3	Proteiome	BRAIN	SMR	Wingo et al., 2022, in 722 samples	SMR	0.00869086	0.0310403	0.779488		37415601	10.3389/fgene.2023.1191264	Gedik et all Front Genet	BRAIN
GLRX3	O76003	15987	CIS	Cognition_Meta	DECODE_Specific	+,NA		0.728201	0.728201	DECODE	DECODE	1.32846	2722.01	SCZ	GLRX3	Proteiome	BRAIN	SMR	Wingo et al., 2022, in 722 samples	SMR	0.00782387	0.0283499	0.782567		37415601	10.3389/fgene.2023.1191264	Gedik et all Front Genet	BRAIN
GLRX3	O76003	15987	CIS	Cognition_Meta	DECODE_Specific	+,NA		0.728201	0.728201	DECODE	DECODE	1.32846	2722.01	MDD	GLRX3	Proteiome	BLOOD	SMR	deCODE	SMR	0.0505689	0.054619	0.354525		37415601	10.3389/fgene.2023.1191264	Gedik et all Front Genet	BLOOD
GLRX3	O76003	15987	CIS	Cognition_Meta	DECODE_Specific	+,NA		0.728201	0.728201	DECODE	DECODE	1.32846	2722.01	BIP	GLRX3	Proteiome	BLOOD	SMR	deCODE	SMR	-0.0291106	0.12014	0.808543		37415601	10.3389/fgene.2023.1191264	Gedik et all Front Genet	BLOOD
GLRX3	O76003	15987	CIS	Cognition_Meta	DECODE_Specific	+,NA		0.728201	0.728201	DECODE	DECODE	1.32846	2722.01	SCZ	GLRX3	Transcriptome	BRAIN_DLPFC	TWAS	CMC	FUSION	1.51312		0.13		31691811	10.1093/hmg/ddz253	Hall et al Hum Mol Genet	BRAIN
GLRX3	O76003	15987	CIS	Cognition_Meta	DECODE_Specific	+,NA		0.728201	0.728201	DECODE	DECODE	1.32846	2722.01	SCZ.Clozuk.2018	GLRX3	Transcriptome	BRAIN	TWAS	PsychENCODE	FUSION	1.24683		0.212		30545856	10.1126/science.aat8127	Gandal et all science	BRAIN
GLRX3	O76003	15987	CIS	Cognition_Meta	DECODE_Specific	+,NA		0.728201	0.728201	DECODE	DECODE	1.32846	2722.01	BD.PGC.ruderferCell2018	GLRX3	Transcriptome	BRAIN	TWAS	PsychENCODE	FUSION	0.704785		0.481		30545856	10.1126/science.aat8127	Gandal et all science	BRAIN
GLRX3	O76003	15987	CIS	Cognition_Meta	DECODE_Specific	+,NA		0.728201	0.728201	DECODE	DECODE	1.32846	2722.01	Depression Howard et all	GLRX3	Proteiome	BRAIN DPFC	PWAS	ROS/MAP	FUSION	0.0693		0.945		33846625	10.1038/s41593-021-00832-6	Wingo Nat Neurosci	BRAIN
GLRX3	O76003	15987	CIS	Cognition_Meta	DECODE_Specific	+,NA		0.728201	0.728201	DECODE	DECODE	1.32846	2722.01	Depression Howard et all	GLRX3	Proteiome	BRAIN	PWAS	ROS/MAP	FUSION	-0.45596		0.648		33846625	10.1038/s41593-021-00832-6	Wingo Nat Neurosci	BRAIN
GLRX3	O76003	15987	CIS	PGC3_SCZ_NoUKB	DECODE_Specific	-,NA		0.764016	0.764016	DECODE	DECODE	1.33515	2855.89	SCZ	GLRX3	Proteome	PLASMA	MR	deCODE	TwoSampleMR	-0.0139141	0.0960809	0.884856		37085628	10.1007/s00439-023-02562-0	Dang et al Human Genetics	BLOOD
GLRX3	O76003	15987	CIS	PGC3_SCZ_NoUKB	DECODE_Specific	-,NA		0.764016	0.764016	DECODE	DECODE	1.33515	2855.89	BIP	GLRX3	Proteome	PLASMA	MR	deCODE	TwoSampleMR	-0.0291106	0.120101	0.808483		37085628	10.1007/s00439-023-02562-0	Dang et al Human Genetics	BLOOD
GLRX3	O76003	15987	CIS	PGC3_SCZ_NoUKB	DECODE_Specific	-,NA		0.764016	0.764016	DECODE	DECODE	1.33515	2855.89	MDD	GLRX3	Proteome	PLASMA	MR	deCODE	TwoSampleMR	0.0605375	0.0446132	0.1748		37085628	10.1007/s00439-023-02562-0	Dang et al Human Genetics	BLOOD
GLRX3	O76003	15987	CIS	PGC3_SCZ_NoUKB	DECODE_Specific	-,NA		0.764016	0.764016	DECODE	DECODE	1.33515	2855.89	Bipolar disorder	GLRX3	Proteome	PLASMA	MR	FENLAND	TwoSampleMR	-0.0205594	0.0848214	0.808482		36280454	https://doi.org/10.1016/j.biopsych.2022.08.015	Lu et al Biol Psychiatry	BLOOD
GLRX3	O76003	15987	CIS	PGC3_SCZ_NoUKB	DECODE_Specific	-,NA		0.764016	0.764016	DECODE	DECODE	1.33515	2855.89	Major depressive disorder	GLRX3	Proteome	PLASMA	MR	FENLAND	TwoSampleMR	0.0357143	0.0383929	0.352251		36280454	https://doi.org/10.1016/j.biopsych.2022.08.015	Lu et al Biol Psychiatry	BLOOD
GLRX3	O76003	15987	CIS	PGC3_SCZ_NoUKB	DECODE_Specific	-,NA		0.764016	0.764016	DECODE	DECODE	1.33515	2855.89	Schizophrenia	GLRX3	Proteome	PLASMA	MR	FENLAND	TwoSampleMR	-0.0134029	0.0714286	0.851158		36280454	https://doi.org/10.1016/j.biopsych.2022.08.015	Lu et al Biol Psychiatry	BLOOD
GLRX3	O76003	15987	CIS	PGC3_SCZ_NoUKB	DECODE_Specific	-,NA		0.764016	0.764016	DECODE	DECODE	1.33515	2855.89	SCZ_PGC3	GLRX3	Transcriptome	DLPFC	MR	CMC+GTEX	MendelianRandomization			0.244122		35460606	10.1016/j.ajhg.2022.04.004	Jiang eet all Am J Hum Genet	BRAIN
GLRX3	O76003	15987	CIS	PGC3_SCZ_NoUKB	DECODE_Specific	-,NA		0.764016	0.764016	DECODE	DECODE	1.33515	2855.89	SCZ_PGC3	GLRX3	Transcriptome	DLPFC	MR	CMC+GTEX	MendelianRandomization			0.120815		35460606	10.1016/j.ajhg.2022.04.004	Jiang eet all Am J Hum Genet	BRAIN
GLRX3	O76003	15987	CIS	PGC3_SCZ_NoUKB	DECODE_Specific	-,NA		0.764016	0.764016	DECODE	DECODE	1.33515	2855.89	SCZ_PGC3	GLRX3	Transcriptome	DLPFC	MR	CMC+GTEX	MendelianRandomization			0.0983238		35460606	10.1016/j.ajhg.2022.04.004	Jiang eet all Am J Hum Genet	BRAIN
GLRX3	O76003	15987	CIS	PGC3_SCZ_NoUKB	DECODE_Specific	-,NA		0.764016	0.764016	DECODE	DECODE	1.33515	2855.89	SCZ_PGC3	GLRX3	Transcriptome	DLPFC	MR	CMC+GTEX	EMIC			0.970864		35460606	10.1016/j.ajhg.2022.04.004	Jiang eet all Am J Hum Genet	BRAIN
GLRX3	O76003	15987	CIS	PGC3_SCZ_NoUKB	DECODE_Specific	-,NA		0.764016	0.764016	DECODE	DECODE	1.33515	2855.89	BIP_2019_Stahl_etall	GLRX3	Transcriptome	DLPFC	MR	CMC+GTEX	MendelianRandomization			0.158206		35460606	10.1016/j.ajhg.2022.04.004	Jiang eet all Am J Hum Genet	BRAIN
GLRX3	O76003	15987	CIS	PGC3_SCZ_NoUKB	DECODE_Specific	-,NA		0.764016	0.764016	DECODE	DECODE	1.33515	2855.89	BIP_2019_Stahl_etall	GLRX3	Transcriptome	DLPFC	MR	CMC+GTEX	MendelianRandomization			0.155176		35460606	10.1016/j.ajhg.2022.04.004	Jiang eet all Am J Hum Genet	BRAIN
GLRX3	O76003	15987	CIS	PGC3_SCZ_NoUKB	DECODE_Specific	-,NA		0.764016	0.764016	DECODE	DECODE	1.33515	2855.89	BIP_2019_Stahl_etall	GLRX3	Transcriptome	DLPFC	MR	CMC+GTEX	MendelianRandomization			0.45195		35460606	10.1016/j.ajhg.2022.04.004	Jiang eet all Am J Hum Genet	BRAIN
GLRX3	O76003	15987	CIS	PGC3_SCZ_NoUKB	DECODE_Specific	-,NA		0.764016	0.764016	DECODE	DECODE	1.33515	2855.89	BIP_2019_Stahl_etall	GLRX3	Transcriptome	DLPFC	MR	CMC+GTEX	EMIC			0.515734		35460606	10.1016/j.ajhg.2022.04.004	Jiang eet all Am J Hum Genet	BRAIN
GLRX3	O76003	15987	CIS	PGC3_SCZ_NoUKB	DECODE_Specific	-,NA		0.764016	0.764016	DECODE	DECODE	1.33515	2855.89	Deepression_Wray_tall	GLRX3	Transcriptome	BRAIN DLPFC	MR	PsychENCODE	TwoSampleMR	0	0.01	0.71		35296807	10.1038/s41380-022-01507-9	Deng et all Mol Psychiatry	BRAIN
GLRX3	O76003	15987	CIS	PGC3_SCZ_NoUKB	DECODE_Specific	-,NA		0.764016	0.764016	DECODE	DECODE	1.33515	2855.89	SCZ_PGC3	GLRX3	Transcriptome	DLPFC	SMR	CMC+GTEX	SMR	0.00598777	0.0206408	0.771744		35460606	10.1016/j.ajhg.2022.04.004	Jiang eet all Am J Hum Genet	BRAIN
GLRX3	O76003	15987	CIS	PGC3_SCZ_NoUKB	DECODE_Specific	-,NA		0.764016	0.764016	DECODE	DECODE	1.33515	2855.89	SCZ_PGC3	GLRX3	Transcriptome_Transcriptlvel	DLPFC	SMR	CMC+GTEX	SMR	-0.0166366	0.0232498	0.474264		35460606	10.1016/j.ajhg.2022.04.004	Jiang eet all Am J Hum Genet	BRAIN
GLRX3	O76003	15987	CIS	PGC3_SCZ_NoUKB	DECODE_Specific	-,NA		0.764016	0.764016	DECODE	DECODE	1.33515	2855.89	SCZ_PGC3	GLRX3	Transcriptome_Transcriptlvel	DLPFC	SMR	CMC+GTEX	SMR	0.00709347	0.0244613	0.771826		35460606	10.1016/j.ajhg.2022.04.004	Jiang eet all Am J Hum Genet	BRAIN
GLRX3	O76003	15987	CIS	PGC3_SCZ_NoUKB	DECODE_Specific	-,NA		0.764016	0.764016	DECODE	DECODE	1.33515	2855.89	SCZ.Clozuk.2018	GLRX3	Transcriptome	BRAIN	SMR	PsychENCODE	SMR	0.0181506	0.0194908	0.352		30545856	10.1126/science.aat8127	Gandal et all science	BRAIN
GLRX3	O76003	15987	CIS	PGC3_SCZ_NoUKB	DECODE_Specific	-,NA		0.764016	0.764016	DECODE	DECODE	1.33515	2855.89	BD.PGC.ruderferCell2018	GLRX3	Transcriptome	BRAIN	SMR	PsychENCODE	SMR	0.0159146	0.0300204	0.596025		30545856	10.1126/science.aat8127	Gandal et all science	BRAIN
GLRX3	O76003	15987	CIS	PGC3_SCZ_NoUKB	DECODE_Specific	-,NA		0.764016	0.764016	DECODE	DECODE	1.33515	2855.89	Depression Howard et all	GLRX3	Proteiome	BRAIN DPFC	SMR	ROS/MAP	SMR	-0.0491558	0.145639	0.735726		33846625	10.1038/s41593-021-00832-6	Wingo Nat Neurosci	BRAIN
GLRX3	O76003	15987	CIS	PGC3_SCZ_NoUKB	DECODE_Specific	-,NA		0.764016	0.764016	DECODE	DECODE	1.33515	2855.89	SCZ	GLRX3	Proteiome	BLOOD	SMR	eQTLGen	SMR	0.025417	0.0743015	0.732291		37415601	10.3389/fgene.2023.1191264	Gedik et all Front Genet	BLOOD
GLRX3	O76003	15987	CIS	PGC3_SCZ_NoUKB	DECODE_Specific	-,NA		0.764016	0.764016	DECODE	DECODE	1.33515	2855.89	MDD	GLRX3	Proteiome	BRAIN	SMR	BrainMeta	SMR	-0.0174564	0.0150764	0.246919		37415601	10.3389/fgene.2023.1191264	Gedik et all Front Genet	BRAIN
GLRX3	O76003	15987	CIS	PGC3_SCZ_NoUKB	DECODE_Specific	-,NA		0.764016	0.764016	DECODE	DECODE	1.33515	2855.89	BIP	GLRX3	Proteiome	BRAIN	SMR	BrainMeta	SMR	0.0208776	0.0324943	0.520548		37415601	10.3389/fgene.2023.1191264	Gedik et all Front Genet	BRAIN
GLRX3	O76003	15987	CIS	PGC3_SCZ_NoUKB	DECODE_Specific	-,NA		0.764016	0.764016	DECODE	DECODE	1.33515	2855.89	SCZ	GLRX3	Proteiome	BRAIN	SMR	BrainMeta	SMR	0.0798927	0.0296013	0.00695565		37415601	10.3389/fgene.2023.1191264	Gedik et all Front Genet	BRAIN
GLRX3	O76003	15987	CIS	PGC3_SCZ_NoUKB	DECODE_Specific	-,NA		0.764016	0.764016	DECODE	DECODE	1.33515	2855.89	MDD	GLRX3	Proteiome	BLOOD	SMR	eQTLGen	SMR	-0.0107645	0.037147	0.771983		37415601	10.3389/fgene.2023.1191264	Gedik et all Front Genet	BLOOD
GLRX3	O76003	15987	CIS	PGC3_SCZ_NoUKB	DECODE_Specific	-,NA		0.764016	0.764016	DECODE	DECODE	1.33515	2855.89	BIP	GLRX3	Proteiome	BLOOD	SMR	eQTLGen	SMR	0.0231477	0.081292	0.775838		37415601	10.3389/fgene.2023.1191264	Gedik et all Front Genet	BLOOD
GLRX3	O76003	15987	CIS	PGC3_SCZ_NoUKB	DECODE_Specific	-,NA		0.764016	0.764016	DECODE	DECODE	1.33515	2855.89	SCZ	GLRX3	Proteiome	BLOOD	SMR	deCODE	SMR	-0.0190367	0.101157	0.850729		37415601	10.3389/fgene.2023.1191264	Gedik et all Front Genet	BLOOD
GLRX3	O76003	15987	CIS	PGC3_SCZ_NoUKB	DECODE_Specific	-,NA		0.764016	0.764016	DECODE	DECODE	1.33515	2855.89	MDD	GLRX3	Proteiome	BRAIN	SMR	Wingo et al., 2022, in 722 samples	SMR	-0.00475796	0.0140737	0.735307		37415601	10.3389/fgene.2023.1191264	Gedik et all Front Genet	BRAIN
GLRX3	O76003	15987	CIS	PGC3_SCZ_NoUKB	DECODE_Specific	-,NA		0.764016	0.764016	DECODE	DECODE	1.33515	2855.89	BIP	GLRX3	Proteiome	BRAIN	SMR	Wingo et al., 2022, in 722 samples	SMR	0.00869086	0.0310403	0.779488		37415601	10.3389/fgene.2023.1191264	Gedik et all Front Genet	BRAIN
GLRX3	O76003	15987	CIS	PGC3_SCZ_NoUKB	DECODE_Specific	-,NA		0.764016	0.764016	DECODE	DECODE	1.33515	2855.89	SCZ	GLRX3	Proteiome	BRAIN	SMR	Wingo et al., 2022, in 722 samples	SMR	0.00782387	0.0283499	0.782567		37415601	10.3389/fgene.2023.1191264	Gedik et all Front Genet	BRAIN
GLRX3	O76003	15987	CIS	PGC3_SCZ_NoUKB	DECODE_Specific	-,NA		0.764016	0.764016	DECODE	DECODE	1.33515	2855.89	MDD	GLRX3	Proteiome	BLOOD	SMR	deCODE	SMR	0.0505689	0.054619	0.354525		37415601	10.3389/fgene.2023.1191264	Gedik et all Front Genet	BLOOD
GLRX3	O76003	15987	CIS	PGC3_SCZ_NoUKB	DECODE_Specific	-,NA		0.764016	0.764016	DECODE	DECODE	1.33515	2855.89	BIP	GLRX3	Proteiome	BLOOD	SMR	deCODE	SMR	-0.0291106	0.12014	0.808543		37415601	10.3389/fgene.2023.1191264	Gedik et all Front Genet	BLOOD
GLRX3	O76003	15987	CIS	PGC3_SCZ_NoUKB	DECODE_Specific	-,NA		0.764016	0.764016	DECODE	DECODE	1.33515	2855.89	SCZ	GLRX3	Transcriptome	BRAIN_DLPFC	TWAS	CMC	FUSION	1.51312		0.13		31691811	10.1093/hmg/ddz253	Hall et al Hum Mol Genet	BRAIN
GLRX3	O76003	15987	CIS	PGC3_SCZ_NoUKB	DECODE_Specific	-,NA		0.764016	0.764016	DECODE	DECODE	1.33515	2855.89	SCZ.Clozuk.2018	GLRX3	Transcriptome	BRAIN	TWAS	PsychENCODE	FUSION	1.24683		0.212		30545856	10.1126/science.aat8127	Gandal et all science	BRAIN
GLRX3	O76003	15987	CIS	PGC3_SCZ_NoUKB	DECODE_Specific	-,NA		0.764016	0.764016	DECODE	DECODE	1.33515	2855.89	BD.PGC.ruderferCell2018	GLRX3	Transcriptome	BRAIN	TWAS	PsychENCODE	FUSION	0.704785		0.481		30545856	10.1126/science.aat8127	Gandal et all science	BRAIN
GLRX3	O76003	15987	CIS	PGC3_SCZ_NoUKB	DECODE_Specific	-,NA		0.764016	0.764016	DECODE	DECODE	1.33515	2855.89	Depression Howard et all	GLRX3	Proteiome	BRAIN DPFC	PWAS	ROS/MAP	FUSION	0.0693		0.945		33846625	10.1038/s41593-021-00832-6	Wingo Nat Neurosci	BRAIN
GLRX3	O76003	15987	CIS	PGC3_SCZ_NoUKB	DECODE_Specific	-,NA		0.764016	0.764016	DECODE	DECODE	1.33515	2855.89	Depression Howard et all	GLRX3	Proteiome	BRAIN	PWAS	ROS/MAP	FUSION	-0.45596		0.648		33846625	10.1038/s41593-021-00832-6	Wingo Nat Neurosci	BRAIN
GLRX3	O76003	15987	TRANS	BIP_PGC3_noukb	DECODE_Specific	-,NA		0.0581945	0.0581945	DECODE	DECODE	0.298242	396.363	SCZ	GLRX3	Proteome	PLASMA	MR	deCODE	TwoSampleMR	-0.0139141	0.0960809	0.884856		37085628	10.1007/s00439-023-02562-0	Dang et al Human Genetics	BLOOD
GLRX3	O76003	15987	TRANS	BIP_PGC3_noukb	DECODE_Specific	-,NA		0.0581945	0.0581945	DECODE	DECODE	0.298242	396.363	BIP	GLRX3	Proteome	PLASMA	MR	deCODE	TwoSampleMR	-0.0291106	0.120101	0.808483		37085628	10.1007/s00439-023-02562-0	Dang et al Human Genetics	BLOOD
GLRX3	O76003	15987	TRANS	BIP_PGC3_noukb	DECODE_Specific	-,NA		0.0581945	0.0581945	DECODE	DECODE	0.298242	396.363	MDD	GLRX3	Proteome	PLASMA	MR	deCODE	TwoSampleMR	0.0605375	0.0446132	0.1748		37085628	10.1007/s00439-023-02562-0	Dang et al Human Genetics	BLOOD
GLRX3	O76003	15987	TRANS	BIP_PGC3_noukb	DECODE_Specific	-,NA		0.0581945	0.0581945	DECODE	DECODE	0.298242	396.363	Bipolar disorder	GLRX3	Proteome	PLASMA	MR	FENLAND	TwoSampleMR	-0.0205594	0.0848214	0.808482		36280454	https://doi.org/10.1016/j.biopsych.2022.08.015	Lu et al Biol Psychiatry	BLOOD
GLRX3	O76003	15987	TRANS	BIP_PGC3_noukb	DECODE_Specific	-,NA		0.0581945	0.0581945	DECODE	DECODE	0.298242	396.363	Major depressive disorder	GLRX3	Proteome	PLASMA	MR	FENLAND	TwoSampleMR	0.0357143	0.0383929	0.352251		36280454	https://doi.org/10.1016/j.biopsych.2022.08.015	Lu et al Biol Psychiatry	BLOOD
GLRX3	O76003	15987	TRANS	BIP_PGC3_noukb	DECODE_Specific	-,NA		0.0581945	0.0581945	DECODE	DECODE	0.298242	396.363	Schizophrenia	GLRX3	Proteome	PLASMA	MR	FENLAND	TwoSampleMR	-0.0134029	0.0714286	0.851158		36280454	https://doi.org/10.1016/j.biopsych.2022.08.015	Lu et al Biol Psychiatry	BLOOD
GLRX3	O76003	15987	TRANS	BIP_PGC3_noukb	DECODE_Specific	-,NA		0.0581945	0.0581945	DECODE	DECODE	0.298242	396.363	SCZ_PGC3	GLRX3	Transcriptome	DLPFC	MR	CMC+GTEX	MendelianRandomization			0.244122		35460606	10.1016/j.ajhg.2022.04.004	Jiang eet all Am J Hum Genet	BRAIN
GLRX3	O76003	15987	TRANS	BIP_PGC3_noukb	DECODE_Specific	-,NA		0.0581945	0.0581945	DECODE	DECODE	0.298242	396.363	SCZ_PGC3	GLRX3	Transcriptome	DLPFC	MR	CMC+GTEX	MendelianRandomization			0.120815		35460606	10.1016/j.ajhg.2022.04.004	Jiang eet all Am J Hum Genet	BRAIN
GLRX3	O76003	15987	TRANS	BIP_PGC3_noukb	DECODE_Specific	-,NA		0.0581945	0.0581945	DECODE	DECODE	0.298242	396.363	SCZ_PGC3	GLRX3	Transcriptome	DLPFC	MR	CMC+GTEX	MendelianRandomization			0.0983238		35460606	10.1016/j.ajhg.2022.04.004	Jiang eet all Am J Hum Genet	BRAIN
GLRX3	O76003	15987	TRANS	BIP_PGC3_noukb	DECODE_Specific	-,NA		0.0581945	0.0581945	DECODE	DECODE	0.298242	396.363	SCZ_PGC3	GLRX3	Transcriptome	DLPFC	MR	CMC+GTEX	EMIC			0.970864		35460606	10.1016/j.ajhg.2022.04.004	Jiang eet all Am J Hum Genet	BRAIN
GLRX3	O76003	15987	TRANS	BIP_PGC3_noukb	DECODE_Specific	-,NA		0.0581945	0.0581945	DECODE	DECODE	0.298242	396.363	BIP_2019_Stahl_etall	GLRX3	Transcriptome	DLPFC	MR	CMC+GTEX	MendelianRandomization			0.158206		35460606	10.1016/j.ajhg.2022.04.004	Jiang eet all Am J Hum Genet	BRAIN
GLRX3	O76003	15987	TRANS	BIP_PGC3_noukb	DECODE_Specific	-,NA		0.0581945	0.0581945	DECODE	DECODE	0.298242	396.363	BIP_2019_Stahl_etall	GLRX3	Transcriptome	DLPFC	MR	CMC+GTEX	MendelianRandomization			0.155176		35460606	10.1016/j.ajhg.2022.04.004	Jiang eet all Am J Hum Genet	BRAIN
GLRX3	O76003	15987	TRANS	BIP_PGC3_noukb	DECODE_Specific	-,NA		0.0581945	0.0581945	DECODE	DECODE	0.298242	396.363	BIP_2019_Stahl_etall	GLRX3	Transcriptome	DLPFC	MR	CMC+GTEX	MendelianRandomization			0.45195		35460606	10.1016/j.ajhg.2022.04.004	Jiang eet all Am J Hum Genet	BRAIN
GLRX3	O76003	15987	TRANS	BIP_PGC3_noukb	DECODE_Specific	-,NA		0.0581945	0.0581945	DECODE	DECODE	0.298242	396.363	BIP_2019_Stahl_etall	GLRX3	Transcriptome	DLPFC	MR	CMC+GTEX	EMIC			0.515734		35460606	10.1016/j.ajhg.2022.04.004	Jiang eet all Am J Hum Genet	BRAIN
GLRX3	O76003	15987	TRANS	BIP_PGC3_noukb	DECODE_Specific	-,NA		0.0581945	0.0581945	DECODE	DECODE	0.298242	396.363	Deepression_Wray_tall	GLRX3	Transcriptome	BRAIN DLPFC	MR	PsychENCODE	TwoSampleMR	0	0.01	0.71		35296807	10.1038/s41380-022-01507-9	Deng et all Mol Psychiatry	BRAIN
GLRX3	O76003	15987	TRANS	BIP_PGC3_noukb	DECODE_Specific	-,NA		0.0581945	0.0581945	DECODE	DECODE	0.298242	396.363	SCZ_PGC3	GLRX3	Transcriptome	DLPFC	SMR	CMC+GTEX	SMR	0.00598777	0.0206408	0.771744		35460606	10.1016/j.ajhg.2022.04.004	Jiang eet all Am J Hum Genet	BRAIN
GLRX3	O76003	15987	TRANS	BIP_PGC3_noukb	DECODE_Specific	-,NA		0.0581945	0.0581945	DECODE	DECODE	0.298242	396.363	SCZ_PGC3	GLRX3	Transcriptome_Transcriptlvel	DLPFC	SMR	CMC+GTEX	SMR	-0.0166366	0.0232498	0.474264		35460606	10.1016/j.ajhg.2022.04.004	Jiang eet all Am J Hum Genet	BRAIN
GLRX3	O76003	15987	TRANS	BIP_PGC3_noukb	DECODE_Specific	-,NA		0.0581945	0.0581945	DECODE	DECODE	0.298242	396.363	SCZ_PGC3	GLRX3	Transcriptome_Transcriptlvel	DLPFC	SMR	CMC+GTEX	SMR	0.00709347	0.0244613	0.771826		35460606	10.1016/j.ajhg.2022.04.004	Jiang eet all Am J Hum Genet	BRAIN
GLRX3	O76003	15987	TRANS	BIP_PGC3_noukb	DECODE_Specific	-,NA		0.0581945	0.0581945	DECODE	DECODE	0.298242	396.363	SCZ.Clozuk.2018	GLRX3	Transcriptome	BRAIN	SMR	PsychENCODE	SMR	0.0181506	0.0194908	0.352		30545856	10.1126/science.aat8127	Gandal et all science	BRAIN
GLRX3	O76003	15987	TRANS	BIP_PGC3_noukb	DECODE_Specific	-,NA		0.0581945	0.0581945	DECODE	DECODE	0.298242	396.363	BD.PGC.ruderferCell2018	GLRX3	Transcriptome	BRAIN	SMR	PsychENCODE	SMR	0.0159146	0.0300204	0.596025		30545856	10.1126/science.aat8127	Gandal et all science	BRAIN
GLRX3	O76003	15987	TRANS	BIP_PGC3_noukb	DECODE_Specific	-,NA		0.0581945	0.0581945	DECODE	DECODE	0.298242	396.363	Depression Howard et all	GLRX3	Proteiome	BRAIN DPFC	SMR	ROS/MAP	SMR	-0.0491558	0.145639	0.735726		33846625	10.1038/s41593-021-00832-6	Wingo Nat Neurosci	BRAIN
GLRX3	O76003	15987	TRANS	BIP_PGC3_noukb	DECODE_Specific	-,NA		0.0581945	0.0581945	DECODE	DECODE	0.298242	396.363	SCZ	GLRX3	Proteiome	BLOOD	SMR	eQTLGen	SMR	0.025417	0.0743015	0.732291		37415601	10.3389/fgene.2023.1191264	Gedik et all Front Genet	BLOOD
GLRX3	O76003	15987	TRANS	BIP_PGC3_noukb	DECODE_Specific	-,NA		0.0581945	0.0581945	DECODE	DECODE	0.298242	396.363	MDD	GLRX3	Proteiome	BRAIN	SMR	BrainMeta	SMR	-0.0174564	0.0150764	0.246919		37415601	10.3389/fgene.2023.1191264	Gedik et all Front Genet	BRAIN
GLRX3	O76003	15987	TRANS	BIP_PGC3_noukb	DECODE_Specific	-,NA		0.0581945	0.0581945	DECODE	DECODE	0.298242	396.363	BIP	GLRX3	Proteiome	BRAIN	SMR	BrainMeta	SMR	0.0208776	0.0324943	0.520548		37415601	10.3389/fgene.2023.1191264	Gedik et all Front Genet	BRAIN
GLRX3	O76003	15987	TRANS	BIP_PGC3_noukb	DECODE_Specific	-,NA		0.0581945	0.0581945	DECODE	DECODE	0.298242	396.363	SCZ	GLRX3	Proteiome	BRAIN	SMR	BrainMeta	SMR	0.0798927	0.0296013	0.00695565		37415601	10.3389/fgene.2023.1191264	Gedik et all Front Genet	BRAIN
GLRX3	O76003	15987	TRANS	BIP_PGC3_noukb	DECODE_Specific	-,NA		0.0581945	0.0581945	DECODE	DECODE	0.298242	396.363	MDD	GLRX3	Proteiome	BLOOD	SMR	eQTLGen	SMR	-0.0107645	0.037147	0.771983		37415601	10.3389/fgene.2023.1191264	Gedik et all Front Genet	BLOOD
GLRX3	O76003	15987	TRANS	BIP_PGC3_noukb	DECODE_Specific	-,NA		0.0581945	0.0581945	DECODE	DECODE	0.298242	396.363	BIP	GLRX3	Proteiome	BLOOD	SMR	eQTLGen	SMR	0.0231477	0.081292	0.775838		37415601	10.3389/fgene.2023.1191264	Gedik et all Front Genet	BLOOD
GLRX3	O76003	15987	TRANS	BIP_PGC3_noukb	DECODE_Specific	-,NA		0.0581945	0.0581945	DECODE	DECODE	0.298242	396.363	SCZ	GLRX3	Proteiome	BLOOD	SMR	deCODE	SMR	-0.0190367	0.101157	0.850729		37415601	10.3389/fgene.2023.1191264	Gedik et all Front Genet	BLOOD
GLRX3	O76003	15987	TRANS	BIP_PGC3_noukb	DECODE_Specific	-,NA		0.0581945	0.0581945	DECODE	DECODE	0.298242	396.363	MDD	GLRX3	Proteiome	BRAIN	SMR	Wingo et al., 2022, in 722 samples	SMR	-0.00475796	0.0140737	0.735307		37415601	10.3389/fgene.2023.1191264	Gedik et all Front Genet	BRAIN
GLRX3	O76003	15987	TRANS	BIP_PGC3_noukb	DECODE_Specific	-,NA		0.0581945	0.0581945	DECODE	DECODE	0.298242	396.363	BIP	GLRX3	Proteiome	BRAIN	SMR	Wingo et al., 2022, in 722 samples	SMR	0.00869086	0.0310403	0.779488		37415601	10.3389/fgene.2023.1191264	Gedik et all Front Genet	BRAIN
GLRX3	O76003	15987	TRANS	BIP_PGC3_noukb	DECODE_Specific	-,NA		0.0581945	0.0581945	DECODE	DECODE	0.298242	396.363	SCZ	GLRX3	Proteiome	BRAIN	SMR	Wingo et al., 2022, in 722 samples	SMR	0.00782387	0.0283499	0.782567		37415601	10.3389/fgene.2023.1191264	Gedik et all Front Genet	BRAIN
GLRX3	O76003	15987	TRANS	BIP_PGC3_noukb	DECODE_Specific	-,NA		0.0581945	0.0581945	DECODE	DECODE	0.298242	396.363	MDD	GLRX3	Proteiome	BLOOD	SMR	deCODE	SMR	0.0505689	0.054619	0.354525		37415601	10.3389/fgene.2023.1191264	Gedik et all Front Genet	BLOOD
GLRX3	O76003	15987	TRANS	BIP_PGC3_noukb	DECODE_Specific	-,NA		0.0581945	0.0581945	DECODE	DECODE	0.298242	396.363	BIP	GLRX3	Proteiome	BLOOD	SMR	deCODE	SMR	-0.0291106	0.12014	0.808543		37415601	10.3389/fgene.2023.1191264	Gedik et all Front Genet	BLOOD
GLRX3	O76003	15987	TRANS	BIP_PGC3_noukb	DECODE_Specific	-,NA		0.0581945	0.0581945	DECODE	DECODE	0.298242	396.363	SCZ	GLRX3	Transcriptome	BRAIN_DLPFC	TWAS	CMC	FUSION	1.51312		0.13		31691811	10.1093/hmg/ddz253	Hall et al Hum Mol Genet	BRAIN
GLRX3	O76003	15987	TRANS	BIP_PGC3_noukb	DECODE_Specific	-,NA		0.0581945	0.0581945	DECODE	DECODE	0.298242	396.363	SCZ.Clozuk.2018	GLRX3	Transcriptome	BRAIN	TWAS	PsychENCODE	FUSION	1.24683		0.212		30545856	10.1126/science.aat8127	Gandal et all science	BRAIN
GLRX3	O76003	15987	TRANS	BIP_PGC3_noukb	DECODE_Specific	-,NA		0.0581945	0.0581945	DECODE	DECODE	0.298242	396.363	BD.PGC.ruderferCell2018	GLRX3	Transcriptome	BRAIN	TWAS	PsychENCODE	FUSION	0.704785		0.481		30545856	10.1126/science.aat8127	Gandal et all science	BRAIN
GLRX3	O76003	15987	TRANS	BIP_PGC3_noukb	DECODE_Specific	-,NA		0.0581945	0.0581945	DECODE	DECODE	0.298242	396.363	Depression Howard et all	GLRX3	Proteiome	BRAIN DPFC	PWAS	ROS/MAP	FUSION	0.0693		0.945		33846625	10.1038/s41593-021-00832-6	Wingo Nat Neurosci	BRAIN
GLRX3	O76003	15987	TRANS	BIP_PGC3_noukb	DECODE_Specific	-,NA		0.0581945	0.0581945	DECODE	DECODE	0.298242	396.363	Depression Howard et all	GLRX3	Proteiome	BRAIN	PWAS	ROS/MAP	FUSION	-0.45596		0.648		33846625	10.1038/s41593-021-00832-6	Wingo Nat Neurosci	BRAIN
GLRX3	O76003	15987	TRANS	Cognition_Meta	DECODE_Specific	-,NA		0.198666	0.198666	DECODE	DECODE	0.722046	1353.11	SCZ	GLRX3	Proteome	PLASMA	MR	deCODE	TwoSampleMR	-0.0139141	0.0960809	0.884856		37085628	10.1007/s00439-023-02562-0	Dang et al Human Genetics	BLOOD
GLRX3	O76003	15987	TRANS	Cognition_Meta	DECODE_Specific	-,NA		0.198666	0.198666	DECODE	DECODE	0.722046	1353.11	BIP	GLRX3	Proteome	PLASMA	MR	deCODE	TwoSampleMR	-0.0291106	0.120101	0.808483		37085628	10.1007/s00439-023-02562-0	Dang et al Human Genetics	BLOOD
GLRX3	O76003	15987	TRANS	Cognition_Meta	DECODE_Specific	-,NA		0.198666	0.198666	DECODE	DECODE	0.722046	1353.11	MDD	GLRX3	Proteome	PLASMA	MR	deCODE	TwoSampleMR	0.0605375	0.0446132	0.1748		37085628	10.1007/s00439-023-02562-0	Dang et al Human Genetics	BLOOD
GLRX3	O76003	15987	TRANS	Cognition_Meta	DECODE_Specific	-,NA		0.198666	0.198666	DECODE	DECODE	0.722046	1353.11	Bipolar disorder	GLRX3	Proteome	PLASMA	MR	FENLAND	TwoSampleMR	-0.0205594	0.0848214	0.808482		36280454	https://doi.org/10.1016/j.biopsych.2022.08.015	Lu et al Biol Psychiatry	BLOOD
GLRX3	O76003	15987	TRANS	Cognition_Meta	DECODE_Specific	-,NA		0.198666	0.198666	DECODE	DECODE	0.722046	1353.11	Major depressive disorder	GLRX3	Proteome	PLASMA	MR	FENLAND	TwoSampleMR	0.0357143	0.0383929	0.352251		36280454	https://doi.org/10.1016/j.biopsych.2022.08.015	Lu et al Biol Psychiatry	BLOOD
GLRX3	O76003	15987	TRANS	Cognition_Meta	DECODE_Specific	-,NA		0.198666	0.198666	DECODE	DECODE	0.722046	1353.11	Schizophrenia	GLRX3	Proteome	PLASMA	MR	FENLAND	TwoSampleMR	-0.0134029	0.0714286	0.851158		36280454	https://doi.org/10.1016/j.biopsych.2022.08.015	Lu et al Biol Psychiatry	BLOOD
GLRX3	O76003	15987	TRANS	Cognition_Meta	DECODE_Specific	-,NA		0.198666	0.198666	DECODE	DECODE	0.722046	1353.11	SCZ_PGC3	GLRX3	Transcriptome	DLPFC	MR	CMC+GTEX	MendelianRandomization			0.244122		35460606	10.1016/j.ajhg.2022.04.004	Jiang eet all Am J Hum Genet	BRAIN
GLRX3	O76003	15987	TRANS	Cognition_Meta	DECODE_Specific	-,NA		0.198666	0.198666	DECODE	DECODE	0.722046	1353.11	SCZ_PGC3	GLRX3	Transcriptome	DLPFC	MR	CMC+GTEX	MendelianRandomization			0.120815		35460606	10.1016/j.ajhg.2022.04.004	Jiang eet all Am J Hum Genet	BRAIN
GLRX3	O76003	15987	TRANS	Cognition_Meta	DECODE_Specific	-,NA		0.198666	0.198666	DECODE	DECODE	0.722046	1353.11	SCZ_PGC3	GLRX3	Transcriptome	DLPFC	MR	CMC+GTEX	MendelianRandomization			0.0983238		35460606	10.1016/j.ajhg.2022.04.004	Jiang eet all Am J Hum Genet	BRAIN
GLRX3	O76003	15987	TRANS	Cognition_Meta	DECODE_Specific	-,NA		0.198666	0.198666	DECODE	DECODE	0.722046	1353.11	SCZ_PGC3	GLRX3	Transcriptome	DLPFC	MR	CMC+GTEX	EMIC			0.970864		35460606	10.1016/j.ajhg.2022.04.004	Jiang eet all Am J Hum Genet	BRAIN
GLRX3	O76003	15987	TRANS	Cognition_Meta	DECODE_Specific	-,NA		0.198666	0.198666	DECODE	DECODE	0.722046	1353.11	BIP_2019_Stahl_etall	GLRX3	Transcriptome	DLPFC	MR	CMC+GTEX	MendelianRandomization			0.158206		35460606	10.1016/j.ajhg.2022.04.004	Jiang eet all Am J Hum Genet	BRAIN
GLRX3	O76003	15987	TRANS	Cognition_Meta	DECODE_Specific	-,NA		0.198666	0.198666	DECODE	DECODE	0.722046	1353.11	BIP_2019_Stahl_etall	GLRX3	Transcriptome	DLPFC	MR	CMC+GTEX	MendelianRandomization			0.155176		35460606	10.1016/j.ajhg.2022.04.004	Jiang eet all Am J Hum Genet	BRAIN
GLRX3	O76003	15987	TRANS	Cognition_Meta	DECODE_Specific	-,NA		0.198666	0.198666	DECODE	DECODE	0.722046	1353.11	BIP_2019_Stahl_etall	GLRX3	Transcriptome	DLPFC	MR	CMC+GTEX	MendelianRandomization			0.45195		35460606	10.1016/j.ajhg.2022.04.004	Jiang eet all Am J Hum Genet	BRAIN
GLRX3	O76003	15987	TRANS	Cognition_Meta	DECODE_Specific	-,NA		0.198666	0.198666	DECODE	DECODE	0.722046	1353.11	BIP_2019_Stahl_etall	GLRX3	Transcriptome	DLPFC	MR	CMC+GTEX	EMIC			0.515734		35460606	10.1016/j.ajhg.2022.04.004	Jiang eet all Am J Hum Genet	BRAIN
GLRX3	O76003	15987	TRANS	Cognition_Meta	DECODE_Specific	-,NA		0.198666	0.198666	DECODE	DECODE	0.722046	1353.11	Deepression_Wray_tall	GLRX3	Transcriptome	BRAIN DLPFC	MR	PsychENCODE	TwoSampleMR	0	0.01	0.71		35296807	10.1038/s41380-022-01507-9	Deng et all Mol Psychiatry	BRAIN
GLRX3	O76003	15987	TRANS	Cognition_Meta	DECODE_Specific	-,NA		0.198666	0.198666	DECODE	DECODE	0.722046	1353.11	SCZ_PGC3	GLRX3	Transcriptome	DLPFC	SMR	CMC+GTEX	SMR	0.00598777	0.0206408	0.771744		35460606	10.1016/j.ajhg.2022.04.004	Jiang eet all Am J Hum Genet	BRAIN
GLRX3	O76003	15987	TRANS	Cognition_Meta	DECODE_Specific	-,NA		0.198666	0.198666	DECODE	DECODE	0.722046	1353.11	SCZ_PGC3	GLRX3	Transcriptome_Transcriptlvel	DLPFC	SMR	CMC+GTEX	SMR	-0.0166366	0.0232498	0.474264		35460606	10.1016/j.ajhg.2022.04.004	Jiang eet all Am J Hum Genet	BRAIN
GLRX3	O76003	15987	TRANS	Cognition_Meta	DECODE_Specific	-,NA		0.198666	0.198666	DECODE	DECODE	0.722046	1353.11	SCZ_PGC3	GLRX3	Transcriptome_Transcriptlvel	DLPFC	SMR	CMC+GTEX	SMR	0.00709347	0.0244613	0.771826		35460606	10.1016/j.ajhg.2022.04.004	Jiang eet all Am J Hum Genet	BRAIN
GLRX3	O76003	15987	TRANS	Cognition_Meta	DECODE_Specific	-,NA		0.198666	0.198666	DECODE	DECODE	0.722046	1353.11	SCZ.Clozuk.2018	GLRX3	Transcriptome	BRAIN	SMR	PsychENCODE	SMR	0.0181506	0.0194908	0.352		30545856	10.1126/science.aat8127	Gandal et all science	BRAIN
GLRX3	O76003	15987	TRANS	Cognition_Meta	DECODE_Specific	-,NA		0.198666	0.198666	DECODE	DECODE	0.722046	1353.11	BD.PGC.ruderferCell2018	GLRX3	Transcriptome	BRAIN	SMR	PsychENCODE	SMR	0.0159146	0.0300204	0.596025		30545856	10.1126/science.aat8127	Gandal et all science	BRAIN
GLRX3	O76003	15987	TRANS	Cognition_Meta	DECODE_Specific	-,NA		0.198666	0.198666	DECODE	DECODE	0.722046	1353.11	Depression Howard et all	GLRX3	Proteiome	BRAIN DPFC	SMR	ROS/MAP	SMR	-0.0491558	0.145639	0.735726		33846625	10.1038/s41593-021-00832-6	Wingo Nat Neurosci	BRAIN
GLRX3	O76003	15987	TRANS	Cognition_Meta	DECODE_Specific	-,NA		0.198666	0.198666	DECODE	DECODE	0.722046	1353.11	SCZ	GLRX3	Proteiome	BLOOD	SMR	eQTLGen	SMR	0.025417	0.0743015	0.732291		37415601	10.3389/fgene.2023.1191264	Gedik et all Front Genet	BLOOD
GLRX3	O76003	15987	TRANS	Cognition_Meta	DECODE_Specific	-,NA		0.198666	0.198666	DECODE	DECODE	0.722046	1353.11	MDD	GLRX3	Proteiome	BRAIN	SMR	BrainMeta	SMR	-0.0174564	0.0150764	0.246919		37415601	10.3389/fgene.2023.1191264	Gedik et all Front Genet	BRAIN
GLRX3	O76003	15987	TRANS	Cognition_Meta	DECODE_Specific	-,NA		0.198666	0.198666	DECODE	DECODE	0.722046	1353.11	BIP	GLRX3	Proteiome	BRAIN	SMR	BrainMeta	SMR	0.0208776	0.0324943	0.520548		37415601	10.3389/fgene.2023.1191264	Gedik et all Front Genet	BRAIN
GLRX3	O76003	15987	TRANS	Cognition_Meta	DECODE_Specific	-,NA		0.198666	0.198666	DECODE	DECODE	0.722046	1353.11	SCZ	GLRX3	Proteiome	BRAIN	SMR	BrainMeta	SMR	0.0798927	0.0296013	0.00695565		37415601	10.3389/fgene.2023.1191264	Gedik et all Front Genet	BRAIN
GLRX3	O76003	15987	TRANS	Cognition_Meta	DECODE_Specific	-,NA		0.198666	0.198666	DECODE	DECODE	0.722046	1353.11	MDD	GLRX3	Proteiome	BLOOD	SMR	eQTLGen	SMR	-0.0107645	0.037147	0.771983		37415601	10.3389/fgene.2023.1191264	Gedik et all Front Genet	BLOOD
GLRX3	O76003	15987	TRANS	Cognition_Meta	DECODE_Specific	-,NA		0.198666	0.198666	DECODE	DECODE	0.722046	1353.11	BIP	GLRX3	Proteiome	BLOOD	SMR	eQTLGen	SMR	0.0231477	0.081292	0.775838		37415601	10.3389/fgene.2023.1191264	Gedik et all Front Genet	BLOOD
GLRX3	O76003	15987	TRANS	Cognition_Meta	DECODE_Specific	-,NA		0.198666	0.198666	DECODE	DECODE	0.722046	1353.11	SCZ	GLRX3	Proteiome	BLOOD	SMR	deCODE	SMR	-0.0190367	0.101157	0.850729		37415601	10.3389/fgene.2023.1191264	Gedik et all Front Genet	BLOOD
GLRX3	O76003	15987	TRANS	Cognition_Meta	DECODE_Specific	-,NA		0.198666	0.198666	DECODE	DECODE	0.722046	1353.11	MDD	GLRX3	Proteiome	BRAIN	SMR	Wingo et al., 2022, in 722 samples	SMR	-0.00475796	0.0140737	0.735307		37415601	10.3389/fgene.2023.1191264	Gedik et all Front Genet	BRAIN
GLRX3	O76003	15987	TRANS	Cognition_Meta	DECODE_Specific	-,NA		0.198666	0.198666	DECODE	DECODE	0.722046	1353.11	BIP	GLRX3	Proteiome	BRAIN	SMR	Wingo et al., 2022, in 722 samples	SMR	0.00869086	0.0310403	0.779488		37415601	10.3389/fgene.2023.1191264	Gedik et all Front Genet	BRAIN
GLRX3	O76003	15987	TRANS	Cognition_Meta	DECODE_Specific	-,NA		0.198666	0.198666	DECODE	DECODE	0.722046	1353.11	SCZ	GLRX3	Proteiome	BRAIN	SMR	Wingo et al., 2022, in 722 samples	SMR	0.00782387	0.0283499	0.782567		37415601	10.3389/fgene.2023.1191264	Gedik et all Front Genet	BRAIN
GLRX3	O76003	15987	TRANS	Cognition_Meta	DECODE_Specific	-,NA		0.198666	0.198666	DECODE	DECODE	0.722046	1353.11	MDD	GLRX3	Proteiome	BLOOD	SMR	deCODE	SMR	0.0505689	0.054619	0.354525		37415601	10.3389/fgene.2023.1191264	Gedik et all Front Genet	BLOOD
GLRX3	O76003	15987	TRANS	Cognition_Meta	DECODE_Specific	-,NA		0.198666	0.198666	DECODE	DECODE	0.722046	1353.11	BIP	GLRX3	Proteiome	BLOOD	SMR	deCODE	SMR	-0.0291106	0.12014	0.808543		37415601	10.3389/fgene.2023.1191264	Gedik et all Front Genet	BLOOD
GLRX3	O76003	15987	TRANS	Cognition_Meta	DECODE_Specific	-,NA		0.198666	0.198666	DECODE	DECODE	0.722046	1353.11	SCZ	GLRX3	Transcriptome	BRAIN_DLPFC	TWAS	CMC	FUSION	1.51312		0.13		31691811	10.1093/hmg/ddz253	Hall et al Hum Mol Genet	BRAIN
GLRX3	O76003	15987	TRANS	Cognition_Meta	DECODE_Specific	-,NA		0.198666	0.198666	DECODE	DECODE	0.722046	1353.11	SCZ.Clozuk.2018	GLRX3	Transcriptome	BRAIN	TWAS	PsychENCODE	FUSION	1.24683		0.212		30545856	10.1126/science.aat8127	Gandal et all science	BRAIN
GLRX3	O76003	15987	TRANS	Cognition_Meta	DECODE_Specific	-,NA		0.198666	0.198666	DECODE	DECODE	0.722046	1353.11	BD.PGC.ruderferCell2018	GLRX3	Transcriptome	BRAIN	TWAS	PsychENCODE	FUSION	0.704785		0.481		30545856	10.1126/science.aat8127	Gandal et all science	BRAIN
GLRX3	O76003	15987	TRANS	Cognition_Meta	DECODE_Specific	-,NA		0.198666	0.198666	DECODE	DECODE	0.722046	1353.11	Depression Howard et all	GLRX3	Proteiome	BRAIN DPFC	PWAS	ROS/MAP	FUSION	0.0693		0.945		33846625	10.1038/s41593-021-00832-6	Wingo Nat Neurosci	BRAIN
GLRX3	O76003	15987	TRANS	Cognition_Meta	DECODE_Specific	-,NA		0.198666	0.198666	DECODE	DECODE	0.722046	1353.11	Depression Howard et all	GLRX3	Proteiome	BRAIN	PWAS	ROS/MAP	FUSION	-0.45596		0.648		33846625	10.1038/s41593-021-00832-6	Wingo Nat Neurosci	BRAIN
GLRX3	O76003	15987	TRANS	Depression_iPSYCH_2023	DECODE_Specific	+,NA		0.428465	0.428465	DECODE	DECODE	1.56644	2918.28	SCZ	GLRX3	Proteome	PLASMA	MR	deCODE	TwoSampleMR	-0.0139141	0.0960809	0.884856		37085628	10.1007/s00439-023-02562-0	Dang et al Human Genetics	BLOOD
GLRX3	O76003	15987	TRANS	Depression_iPSYCH_2023	DECODE_Specific	+,NA		0.428465	0.428465	DECODE	DECODE	1.56644	2918.28	BIP	GLRX3	Proteome	PLASMA	MR	deCODE	TwoSampleMR	-0.0291106	0.120101	0.808483		37085628	10.1007/s00439-023-02562-0	Dang et al Human Genetics	BLOOD
GLRX3	O76003	15987	TRANS	Depression_iPSYCH_2023	DECODE_Specific	+,NA		0.428465	0.428465	DECODE	DECODE	1.56644	2918.28	MDD	GLRX3	Proteome	PLASMA	MR	deCODE	TwoSampleMR	0.0605375	0.0446132	0.1748		37085628	10.1007/s00439-023-02562-0	Dang et al Human Genetics	BLOOD
GLRX3	O76003	15987	TRANS	Depression_iPSYCH_2023	DECODE_Specific	+,NA		0.428465	0.428465	DECODE	DECODE	1.56644	2918.28	Bipolar disorder	GLRX3	Proteome	PLASMA	MR	FENLAND	TwoSampleMR	-0.0205594	0.0848214	0.808482		36280454	https://doi.org/10.1016/j.biopsych.2022.08.015	Lu et al Biol Psychiatry	BLOOD
GLRX3	O76003	15987	TRANS	Depression_iPSYCH_2023	DECODE_Specific	+,NA		0.428465	0.428465	DECODE	DECODE	1.56644	2918.28	Major depressive disorder	GLRX3	Proteome	PLASMA	MR	FENLAND	TwoSampleMR	0.0357143	0.0383929	0.352251		36280454	https://doi.org/10.1016/j.biopsych.2022.08.015	Lu et al Biol Psychiatry	BLOOD
GLRX3	O76003	15987	TRANS	Depression_iPSYCH_2023	DECODE_Specific	+,NA		0.428465	0.428465	DECODE	DECODE	1.56644	2918.28	Schizophrenia	GLRX3	Proteome	PLASMA	MR	FENLAND	TwoSampleMR	-0.0134029	0.0714286	0.851158		36280454	https://doi.org/10.1016/j.biopsych.2022.08.015	Lu et al Biol Psychiatry	BLOOD
GLRX3	O76003	15987	TRANS	Depression_iPSYCH_2023	DECODE_Specific	+,NA		0.428465	0.428465	DECODE	DECODE	1.56644	2918.28	SCZ_PGC3	GLRX3	Transcriptome	DLPFC	MR	CMC+GTEX	MendelianRandomization			0.244122		35460606	10.1016/j.ajhg.2022.04.004	Jiang eet all Am J Hum Genet	BRAIN
GLRX3	O76003	15987	TRANS	Depression_iPSYCH_2023	DECODE_Specific	+,NA		0.428465	0.428465	DECODE	DECODE	1.56644	2918.28	SCZ_PGC3	GLRX3	Transcriptome	DLPFC	MR	CMC+GTEX	MendelianRandomization			0.120815		35460606	10.1016/j.ajhg.2022.04.004	Jiang eet all Am J Hum Genet	BRAIN
GLRX3	O76003	15987	TRANS	Depression_iPSYCH_2023	DECODE_Specific	+,NA		0.428465	0.428465	DECODE	DECODE	1.56644	2918.28	SCZ_PGC3	GLRX3	Transcriptome	DLPFC	MR	CMC+GTEX	MendelianRandomization			0.0983238		35460606	10.1016/j.ajhg.2022.04.004	Jiang eet all Am J Hum Genet	BRAIN
GLRX3	O76003	15987	TRANS	Depression_iPSYCH_2023	DECODE_Specific	+,NA		0.428465	0.428465	DECODE	DECODE	1.56644	2918.28	SCZ_PGC3	GLRX3	Transcriptome	DLPFC	MR	CMC+GTEX	EMIC			0.970864		35460606	10.1016/j.ajhg.2022.04.004	Jiang eet all Am J Hum Genet	BRAIN
GLRX3	O76003	15987	TRANS	Depression_iPSYCH_2023	DECODE_Specific	+,NA		0.428465	0.428465	DECODE	DECODE	1.56644	2918.28	BIP_2019_Stahl_etall	GLRX3	Transcriptome	DLPFC	MR	CMC+GTEX	MendelianRandomization			0.158206		35460606	10.1016/j.ajhg.2022.04.004	Jiang eet all Am J Hum Genet	BRAIN
GLRX3	O76003	15987	TRANS	Depression_iPSYCH_2023	DECODE_Specific	+,NA		0.428465	0.428465	DECODE	DECODE	1.56644	2918.28	BIP_2019_Stahl_etall	GLRX3	Transcriptome	DLPFC	MR	CMC+GTEX	MendelianRandomization			0.155176		35460606	10.1016/j.ajhg.2022.04.004	Jiang eet all Am J Hum Genet	BRAIN
GLRX3	O76003	15987	TRANS	Depression_iPSYCH_2023	DECODE_Specific	+,NA		0.428465	0.428465	DECODE	DECODE	1.56644	2918.28	BIP_2019_Stahl_etall	GLRX3	Transcriptome	DLPFC	MR	CMC+GTEX	MendelianRandomization			0.45195		35460606	10.1016/j.ajhg.2022.04.004	Jiang eet all Am J Hum Genet	BRAIN
GLRX3	O76003	15987	TRANS	Depression_iPSYCH_2023	DECODE_Specific	+,NA		0.428465	0.428465	DECODE	DECODE	1.56644	2918.28	BIP_2019_Stahl_etall	GLRX3	Transcriptome	DLPFC	MR	CMC+GTEX	EMIC			0.515734		35460606	10.1016/j.ajhg.2022.04.004	Jiang eet all Am J Hum Genet	BRAIN
GLRX3	O76003	15987	TRANS	Depression_iPSYCH_2023	DECODE_Specific	+,NA		0.428465	0.428465	DECODE	DECODE	1.56644	2918.28	Deepression_Wray_tall	GLRX3	Transcriptome	BRAIN DLPFC	MR	PsychENCODE	TwoSampleMR	0	0.01	0.71		35296807	10.1038/s41380-022-01507-9	Deng et all Mol Psychiatry	BRAIN
GLRX3	O76003	15987	TRANS	Depression_iPSYCH_2023	DECODE_Specific	+,NA		0.428465	0.428465	DECODE	DECODE	1.56644	2918.28	SCZ_PGC3	GLRX3	Transcriptome	DLPFC	SMR	CMC+GTEX	SMR	0.00598777	0.0206408	0.771744		35460606	10.1016/j.ajhg.2022.04.004	Jiang eet all Am J Hum Genet	BRAIN
GLRX3	O76003	15987	TRANS	Depression_iPSYCH_2023	DECODE_Specific	+,NA		0.428465	0.428465	DECODE	DECODE	1.56644	2918.28	SCZ_PGC3	GLRX3	Transcriptome_Transcriptlvel	DLPFC	SMR	CMC+GTEX	SMR	-0.0166366	0.0232498	0.474264		35460606	10.1016/j.ajhg.2022.04.004	Jiang eet all Am J Hum Genet	BRAIN
GLRX3	O76003	15987	TRANS	Depression_iPSYCH_2023	DECODE_Specific	+,NA		0.428465	0.428465	DECODE	DECODE	1.56644	2918.28	SCZ_PGC3	GLRX3	Transcriptome_Transcriptlvel	DLPFC	SMR	CMC+GTEX	SMR	0.00709347	0.0244613	0.771826		35460606	10.1016/j.ajhg.2022.04.004	Jiang eet all Am J Hum Genet	BRAIN
GLRX3	O76003	15987	TRANS	Depression_iPSYCH_2023	DECODE_Specific	+,NA		0.428465	0.428465	DECODE	DECODE	1.56644	2918.28	SCZ.Clozuk.2018	GLRX3	Transcriptome	BRAIN	SMR	PsychENCODE	SMR	0.0181506	0.0194908	0.352		30545856	10.1126/science.aat8127	Gandal et all science	BRAIN
GLRX3	O76003	15987	TRANS	Depression_iPSYCH_2023	DECODE_Specific	+,NA		0.428465	0.428465	DECODE	DECODE	1.56644	2918.28	BD.PGC.ruderferCell2018	GLRX3	Transcriptome	BRAIN	SMR	PsychENCODE	SMR	0.0159146	0.0300204	0.596025		30545856	10.1126/science.aat8127	Gandal et all science	BRAIN
GLRX3	O76003	15987	TRANS	Depression_iPSYCH_2023	DECODE_Specific	+,NA		0.428465	0.428465	DECODE	DECODE	1.56644	2918.28	Depression Howard et all	GLRX3	Proteiome	BRAIN DPFC	SMR	ROS/MAP	SMR	-0.0491558	0.145639	0.735726		33846625	10.1038/s41593-021-00832-6	Wingo Nat Neurosci	BRAIN
GLRX3	O76003	15987	TRANS	Depression_iPSYCH_2023	DECODE_Specific	+,NA		0.428465	0.428465	DECODE	DECODE	1.56644	2918.28	SCZ	GLRX3	Proteiome	BLOOD	SMR	eQTLGen	SMR	0.025417	0.0743015	0.732291		37415601	10.3389/fgene.2023.1191264	Gedik et all Front Genet	BLOOD
GLRX3	O76003	15987	TRANS	Depression_iPSYCH_2023	DECODE_Specific	+,NA		0.428465	0.428465	DECODE	DECODE	1.56644	2918.28	MDD	GLRX3	Proteiome	BRAIN	SMR	BrainMeta	SMR	-0.0174564	0.0150764	0.246919		37415601	10.3389/fgene.2023.1191264	Gedik et all Front Genet	BRAIN
GLRX3	O76003	15987	TRANS	Depression_iPSYCH_2023	DECODE_Specific	+,NA		0.428465	0.428465	DECODE	DECODE	1.56644	2918.28	BIP	GLRX3	Proteiome	BRAIN	SMR	BrainMeta	SMR	0.0208776	0.0324943	0.520548		37415601	10.3389/fgene.2023.1191264	Gedik et all Front Genet	BRAIN
GLRX3	O76003	15987	TRANS	Depression_iPSYCH_2023	DECODE_Specific	+,NA		0.428465	0.428465	DECODE	DECODE	1.56644	2918.28	SCZ	GLRX3	Proteiome	BRAIN	SMR	BrainMeta	SMR	0.0798927	0.0296013	0.00695565		37415601	10.3389/fgene.2023.1191264	Gedik et all Front Genet	BRAIN
GLRX3	O76003	15987	TRANS	Depression_iPSYCH_2023	DECODE_Specific	+,NA		0.428465	0.428465	DECODE	DECODE	1.56644	2918.28	MDD	GLRX3	Proteiome	BLOOD	SMR	eQTLGen	SMR	-0.0107645	0.037147	0.771983		37415601	10.3389/fgene.2023.1191264	Gedik et all Front Genet	BLOOD
GLRX3	O76003	15987	TRANS	Depression_iPSYCH_2023	DECODE_Specific	+,NA		0.428465	0.428465	DECODE	DECODE	1.56644	2918.28	BIP	GLRX3	Proteiome	BLOOD	SMR	eQTLGen	SMR	0.0231477	0.081292	0.775838		37415601	10.3389/fgene.2023.1191264	Gedik et all Front Genet	BLOOD
GLRX3	O76003	15987	TRANS	Depression_iPSYCH_2023	DECODE_Specific	+,NA		0.428465	0.428465	DECODE	DECODE	1.56644	2918.28	SCZ	GLRX3	Proteiome	BLOOD	SMR	deCODE	SMR	-0.0190367	0.101157	0.850729		37415601	10.3389/fgene.2023.1191264	Gedik et all Front Genet	BLOOD
GLRX3	O76003	15987	TRANS	Depression_iPSYCH_2023	DECODE_Specific	+,NA		0.428465	0.428465	DECODE	DECODE	1.56644	2918.28	MDD	GLRX3	Proteiome	BRAIN	SMR	Wingo et al., 2022, in 722 samples	SMR	-0.00475796	0.0140737	0.735307		37415601	10.3389/fgene.2023.1191264	Gedik et all Front Genet	BRAIN
GLRX3	O76003	15987	TRANS	Depression_iPSYCH_2023	DECODE_Specific	+,NA		0.428465	0.428465	DECODE	DECODE	1.56644	2918.28	BIP	GLRX3	Proteiome	BRAIN	SMR	Wingo et al., 2022, in 722 samples	SMR	0.00869086	0.0310403	0.779488		37415601	10.3389/fgene.2023.1191264	Gedik et all Front Genet	BRAIN
GLRX3	O76003	15987	TRANS	Depression_iPSYCH_2023	DECODE_Specific	+,NA		0.428465	0.428465	DECODE	DECODE	1.56644	2918.28	SCZ	GLRX3	Proteiome	BRAIN	SMR	Wingo et al., 2022, in 722 samples	SMR	0.00782387	0.0283499	0.782567		37415601	10.3389/fgene.2023.1191264	Gedik et all Front Genet	BRAIN
GLRX3	O76003	15987	TRANS	Depression_iPSYCH_2023	DECODE_Specific	+,NA		0.428465	0.428465	DECODE	DECODE	1.56644	2918.28	MDD	GLRX3	Proteiome	BLOOD	SMR	deCODE	SMR	0.0505689	0.054619	0.354525		37415601	10.3389/fgene.2023.1191264	Gedik et all Front Genet	BLOOD
GLRX3	O76003	15987	TRANS	Depression_iPSYCH_2023	DECODE_Specific	+,NA		0.428465	0.428465	DECODE	DECODE	1.56644	2918.28	BIP	GLRX3	Proteiome	BLOOD	SMR	deCODE	SMR	-0.0291106	0.12014	0.808543		37415601	10.3389/fgene.2023.1191264	Gedik et all Front Genet	BLOOD
GLRX3	O76003	15987	TRANS	Depression_iPSYCH_2023	DECODE_Specific	+,NA		0.428465	0.428465	DECODE	DECODE	1.56644	2918.28	SCZ	GLRX3	Transcriptome	BRAIN_DLPFC	TWAS	CMC	FUSION	1.51312		0.13		31691811	10.1093/hmg/ddz253	Hall et al Hum Mol Genet	BRAIN
GLRX3	O76003	15987	TRANS	Depression_iPSYCH_2023	DECODE_Specific	+,NA		0.428465	0.428465	DECODE	DECODE	1.56644	2918.28	SCZ.Clozuk.2018	GLRX3	Transcriptome	BRAIN	TWAS	PsychENCODE	FUSION	1.24683		0.212		30545856	10.1126/science.aat8127	Gandal et all science	BRAIN
GLRX3	O76003	15987	TRANS	Depression_iPSYCH_2023	DECODE_Specific	+,NA		0.428465	0.428465	DECODE	DECODE	1.56644	2918.28	BD.PGC.ruderferCell2018	GLRX3	Transcriptome	BRAIN	TWAS	PsychENCODE	FUSION	0.704785		0.481		30545856	10.1126/science.aat8127	Gandal et all science	BRAIN
GLRX3	O76003	15987	TRANS	Depression_iPSYCH_2023	DECODE_Specific	+,NA		0.428465	0.428465	DECODE	DECODE	1.56644	2918.28	Depression Howard et all	GLRX3	Proteiome	BRAIN DPFC	PWAS	ROS/MAP	FUSION	0.0693		0.945		33846625	10.1038/s41593-021-00832-6	Wingo Nat Neurosci	BRAIN
GLRX3	O76003	15987	TRANS	Depression_iPSYCH_2023	DECODE_Specific	+,NA		0.428465	0.428465	DECODE	DECODE	1.56644	2918.28	Depression Howard et all	GLRX3	Proteiome	BRAIN	PWAS	ROS/MAP	FUSION	-0.45596		0.648		33846625	10.1038/s41593-021-00832-6	Wingo Nat Neurosci	BRAIN
GLRX3	O76003	15987	TRANS	PGC3_SCZ_NoUKB	DECODE_Specific	-,NA		0.0362804	0.0362804	DECODE	DECODE	0.275174	247.106	SCZ	GLRX3	Proteome	PLASMA	MR	deCODE	TwoSampleMR	-0.0139141	0.0960809	0.884856		37085628	10.1007/s00439-023-02562-0	Dang et al Human Genetics	BLOOD
GLRX3	O76003	15987	TRANS	PGC3_SCZ_NoUKB	DECODE_Specific	-,NA		0.0362804	0.0362804	DECODE	DECODE	0.275174	247.106	BIP	GLRX3	Proteome	PLASMA	MR	deCODE	TwoSampleMR	-0.0291106	0.120101	0.808483		37085628	10.1007/s00439-023-02562-0	Dang et al Human Genetics	BLOOD
GLRX3	O76003	15987	TRANS	PGC3_SCZ_NoUKB	DECODE_Specific	-,NA		0.0362804	0.0362804	DECODE	DECODE	0.275174	247.106	MDD	GLRX3	Proteome	PLASMA	MR	deCODE	TwoSampleMR	0.0605375	0.0446132	0.1748		37085628	10.1007/s00439-023-02562-0	Dang et al Human Genetics	BLOOD
GLRX3	O76003	15987	TRANS	PGC3_SCZ_NoUKB	DECODE_Specific	-,NA		0.0362804	0.0362804	DECODE	DECODE	0.275174	247.106	Bipolar disorder	GLRX3	Proteome	PLASMA	MR	FENLAND	TwoSampleMR	-0.0205594	0.0848214	0.808482		36280454	https://doi.org/10.1016/j.biopsych.2022.08.015	Lu et al Biol Psychiatry	BLOOD
GLRX3	O76003	15987	TRANS	PGC3_SCZ_NoUKB	DECODE_Specific	-,NA		0.0362804	0.0362804	DECODE	DECODE	0.275174	247.106	Major depressive disorder	GLRX3	Proteome	PLASMA	MR	FENLAND	TwoSampleMR	0.0357143	0.0383929	0.352251		36280454	https://doi.org/10.1016/j.biopsych.2022.08.015	Lu et al Biol Psychiatry	BLOOD
GLRX3	O76003	15987	TRANS	PGC3_SCZ_NoUKB	DECODE_Specific	-,NA		0.0362804	0.0362804	DECODE	DECODE	0.275174	247.106	Schizophrenia	GLRX3	Proteome	PLASMA	MR	FENLAND	TwoSampleMR	-0.0134029	0.0714286	0.851158		36280454	https://doi.org/10.1016/j.biopsych.2022.08.015	Lu et al Biol Psychiatry	BLOOD
GLRX3	O76003	15987	TRANS	PGC3_SCZ_NoUKB	DECODE_Specific	-,NA		0.0362804	0.0362804	DECODE	DECODE	0.275174	247.106	SCZ_PGC3	GLRX3	Transcriptome	DLPFC	MR	CMC+GTEX	MendelianRandomization			0.244122		35460606	10.1016/j.ajhg.2022.04.004	Jiang eet all Am J Hum Genet	BRAIN
GLRX3	O76003	15987	TRANS	PGC3_SCZ_NoUKB	DECODE_Specific	-,NA		0.0362804	0.0362804	DECODE	DECODE	0.275174	247.106	SCZ_PGC3	GLRX3	Transcriptome	DLPFC	MR	CMC+GTEX	MendelianRandomization			0.120815		35460606	10.1016/j.ajhg.2022.04.004	Jiang eet all Am J Hum Genet	BRAIN
GLRX3	O76003	15987	TRANS	PGC3_SCZ_NoUKB	DECODE_Specific	-,NA		0.0362804	0.0362804	DECODE	DECODE	0.275174	247.106	SCZ_PGC3	GLRX3	Transcriptome	DLPFC	MR	CMC+GTEX	MendelianRandomization			0.0983238		35460606	10.1016/j.ajhg.2022.04.004	Jiang eet all Am J Hum Genet	BRAIN
GLRX3	O76003	15987	TRANS	PGC3_SCZ_NoUKB	DECODE_Specific	-,NA		0.0362804	0.0362804	DECODE	DECODE	0.275174	247.106	SCZ_PGC3	GLRX3	Transcriptome	DLPFC	MR	CMC+GTEX	EMIC			0.970864		35460606	10.1016/j.ajhg.2022.04.004	Jiang eet all Am J Hum Genet	BRAIN
GLRX3	O76003	15987	TRANS	PGC3_SCZ_NoUKB	DECODE_Specific	-,NA		0.0362804	0.0362804	DECODE	DECODE	0.275174	247.106	BIP_2019_Stahl_etall	GLRX3	Transcriptome	DLPFC	MR	CMC+GTEX	MendelianRandomization			0.158206		35460606	10.1016/j.ajhg.2022.04.004	Jiang eet all Am J Hum Genet	BRAIN
GLRX3	O76003	15987	TRANS	PGC3_SCZ_NoUKB	DECODE_Specific	-,NA		0.0362804	0.0362804	DECODE	DECODE	0.275174	247.106	BIP_2019_Stahl_etall	GLRX3	Transcriptome	DLPFC	MR	CMC+GTEX	MendelianRandomization			0.155176		35460606	10.1016/j.ajhg.2022.04.004	Jiang eet all Am J Hum Genet	BRAIN
GLRX3	O76003	15987	TRANS	PGC3_SCZ_NoUKB	DECODE_Specific	-,NA		0.0362804	0.0362804	DECODE	DECODE	0.275174	247.106	BIP_2019_Stahl_etall	GLRX3	Transcriptome	DLPFC	MR	CMC+GTEX	MendelianRandomization			0.45195		35460606	10.1016/j.ajhg.2022.04.004	Jiang eet all Am J Hum Genet	BRAIN
GLRX3	O76003	15987	TRANS	PGC3_SCZ_NoUKB	DECODE_Specific	-,NA		0.0362804	0.0362804	DECODE	DECODE	0.275174	247.106	BIP_2019_Stahl_etall	GLRX3	Transcriptome	DLPFC	MR	CMC+GTEX	EMIC			0.515734		35460606	10.1016/j.ajhg.2022.04.004	Jiang eet all Am J Hum Genet	BRAIN
GLRX3	O76003	15987	TRANS	PGC3_SCZ_NoUKB	DECODE_Specific	-,NA		0.0362804	0.0362804	DECODE	DECODE	0.275174	247.106	Deepression_Wray_tall	GLRX3	Transcriptome	BRAIN DLPFC	MR	PsychENCODE	TwoSampleMR	0	0.01	0.71		35296807	10.1038/s41380-022-01507-9	Deng et all Mol Psychiatry	BRAIN
GLRX3	O76003	15987	TRANS	PGC3_SCZ_NoUKB	DECODE_Specific	-,NA		0.0362804	0.0362804	DECODE	DECODE	0.275174	247.106	SCZ_PGC3	GLRX3	Transcriptome	DLPFC	SMR	CMC+GTEX	SMR	0.00598777	0.0206408	0.771744		35460606	10.1016/j.ajhg.2022.04.004	Jiang eet all Am J Hum Genet	BRAIN
GLRX3	O76003	15987	TRANS	PGC3_SCZ_NoUKB	DECODE_Specific	-,NA		0.0362804	0.0362804	DECODE	DECODE	0.275174	247.106	SCZ_PGC3	GLRX3	Transcriptome_Transcriptlvel	DLPFC	SMR	CMC+GTEX	SMR	-0.0166366	0.0232498	0.474264		35460606	10.1016/j.ajhg.2022.04.004	Jiang eet all Am J Hum Genet	BRAIN
GLRX3	O76003	15987	TRANS	PGC3_SCZ_NoUKB	DECODE_Specific	-,NA		0.0362804	0.0362804	DECODE	DECODE	0.275174	247.106	SCZ_PGC3	GLRX3	Transcriptome_Transcriptlvel	DLPFC	SMR	CMC+GTEX	SMR	0.00709347	0.0244613	0.771826		35460606	10.1016/j.ajhg.2022.04.004	Jiang eet all Am J Hum Genet	BRAIN
GLRX3	O76003	15987	TRANS	PGC3_SCZ_NoUKB	DECODE_Specific	-,NA		0.0362804	0.0362804	DECODE	DECODE	0.275174	247.106	SCZ.Clozuk.2018	GLRX3	Transcriptome	BRAIN	SMR	PsychENCODE	SMR	0.0181506	0.0194908	0.352		30545856	10.1126/science.aat8127	Gandal et all science	BRAIN
GLRX3	O76003	15987	TRANS	PGC3_SCZ_NoUKB	DECODE_Specific	-,NA		0.0362804	0.0362804	DECODE	DECODE	0.275174	247.106	BD.PGC.ruderferCell2018	GLRX3	Transcriptome	BRAIN	SMR	PsychENCODE	SMR	0.0159146	0.0300204	0.596025		30545856	10.1126/science.aat8127	Gandal et all science	BRAIN
GLRX3	O76003	15987	TRANS	PGC3_SCZ_NoUKB	DECODE_Specific	-,NA		0.0362804	0.0362804	DECODE	DECODE	0.275174	247.106	Depression Howard et all	GLRX3	Proteiome	BRAIN DPFC	SMR	ROS/MAP	SMR	-0.0491558	0.145639	0.735726		33846625	10.1038/s41593-021-00832-6	Wingo Nat Neurosci	BRAIN
GLRX3	O76003	15987	TRANS	PGC3_SCZ_NoUKB	DECODE_Specific	-,NA		0.0362804	0.0362804	DECODE	DECODE	0.275174	247.106	SCZ	GLRX3	Proteiome	BLOOD	SMR	eQTLGen	SMR	0.025417	0.0743015	0.732291		37415601	10.3389/fgene.2023.1191264	Gedik et all Front Genet	BLOOD
GLRX3	O76003	15987	TRANS	PGC3_SCZ_NoUKB	DECODE_Specific	-,NA		0.0362804	0.0362804	DECODE	DECODE	0.275174	247.106	MDD	GLRX3	Proteiome	BRAIN	SMR	BrainMeta	SMR	-0.0174564	0.0150764	0.246919		37415601	10.3389/fgene.2023.1191264	Gedik et all Front Genet	BRAIN
GLRX3	O76003	15987	TRANS	PGC3_SCZ_NoUKB	DECODE_Specific	-,NA		0.0362804	0.0362804	DECODE	DECODE	0.275174	247.106	BIP	GLRX3	Proteiome	BRAIN	SMR	BrainMeta	SMR	0.0208776	0.0324943	0.520548		37415601	10.3389/fgene.2023.1191264	Gedik et all Front Genet	BRAIN
GLRX3	O76003	15987	TRANS	PGC3_SCZ_NoUKB	DECODE_Specific	-,NA		0.0362804	0.0362804	DECODE	DECODE	0.275174	247.106	SCZ	GLRX3	Proteiome	BRAIN	SMR	BrainMeta	SMR	0.0798927	0.0296013	0.00695565		37415601	10.3389/fgene.2023.1191264	Gedik et all Front Genet	BRAIN
GLRX3	O76003	15987	TRANS	PGC3_SCZ_NoUKB	DECODE_Specific	-,NA		0.0362804	0.0362804	DECODE	DECODE	0.275174	247.106	MDD	GLRX3	Proteiome	BLOOD	SMR	eQTLGen	SMR	-0.0107645	0.037147	0.771983		37415601	10.3389/fgene.2023.1191264	Gedik et all Front Genet	BLOOD
GLRX3	O76003	15987	TRANS	PGC3_SCZ_NoUKB	DECODE_Specific	-,NA		0.0362804	0.0362804	DECODE	DECODE	0.275174	247.106	BIP	GLRX3	Proteiome	BLOOD	SMR	eQTLGen	SMR	0.0231477	0.081292	0.775838		37415601	10.3389/fgene.2023.1191264	Gedik et all Front Genet	BLOOD
GLRX3	O76003	15987	TRANS	PGC3_SCZ_NoUKB	DECODE_Specific	-,NA		0.0362804	0.0362804	DECODE	DECODE	0.275174	247.106	SCZ	GLRX3	Proteiome	BLOOD	SMR	deCODE	SMR	-0.0190367	0.101157	0.850729		37415601	10.3389/fgene.2023.1191264	Gedik et all Front Genet	BLOOD
GLRX3	O76003	15987	TRANS	PGC3_SCZ_NoUKB	DECODE_Specific	-,NA		0.0362804	0.0362804	DECODE	DECODE	0.275174	247.106	MDD	GLRX3	Proteiome	BRAIN	SMR	Wingo et al., 2022, in 722 samples	SMR	-0.00475796	0.0140737	0.735307		37415601	10.3389/fgene.2023.1191264	Gedik et all Front Genet	BRAIN
GLRX3	O76003	15987	TRANS	PGC3_SCZ_NoUKB	DECODE_Specific	-,NA		0.0362804	0.0362804	DECODE	DECODE	0.275174	247.106	BIP	GLRX3	Proteiome	BRAIN	SMR	Wingo et al., 2022, in 722 samples	SMR	0.00869086	0.0310403	0.779488		37415601	10.3389/fgene.2023.1191264	Gedik et all Front Genet	BRAIN
GLRX3	O76003	15987	TRANS	PGC3_SCZ_NoUKB	DECODE_Specific	-,NA		0.0362804	0.0362804	DECODE	DECODE	0.275174	247.106	SCZ	GLRX3	Proteiome	BRAIN	SMR	Wingo et al., 2022, in 722 samples	SMR	0.00782387	0.0283499	0.782567		37415601	10.3389/fgene.2023.1191264	Gedik et all Front Genet	BRAIN
GLRX3	O76003	15987	TRANS	PGC3_SCZ_NoUKB	DECODE_Specific	-,NA		0.0362804	0.0362804	DECODE	DECODE	0.275174	247.106	MDD	GLRX3	Proteiome	BLOOD	SMR	deCODE	SMR	0.0505689	0.054619	0.354525		37415601	10.3389/fgene.2023.1191264	Gedik et all Front Genet	BLOOD
GLRX3	O76003	15987	TRANS	PGC3_SCZ_NoUKB	DECODE_Specific	-,NA		0.0362804	0.0362804	DECODE	DECODE	0.275174	247.106	BIP	GLRX3	Proteiome	BLOOD	SMR	deCODE	SMR	-0.0291106	0.12014	0.808543		37415601	10.3389/fgene.2023.1191264	Gedik et all Front Genet	BLOOD
GLRX3	O76003	15987	TRANS	PGC3_SCZ_NoUKB	DECODE_Specific	-,NA		0.0362804	0.0362804	DECODE	DECODE	0.275174	247.106	SCZ	GLRX3	Transcriptome	BRAIN_DLPFC	TWAS	CMC	FUSION	1.51312		0.13		31691811	10.1093/hmg/ddz253	Hall et al Hum Mol Genet	BRAIN
GLRX3	O76003	15987	TRANS	PGC3_SCZ_NoUKB	DECODE_Specific	-,NA		0.0362804	0.0362804	DECODE	DECODE	0.275174	247.106	SCZ.Clozuk.2018	GLRX3	Transcriptome	BRAIN	TWAS	PsychENCODE	FUSION	1.24683		0.212		30545856	10.1126/science.aat8127	Gandal et all science	BRAIN
GLRX3	O76003	15987	TRANS	PGC3_SCZ_NoUKB	DECODE_Specific	-,NA		0.0362804	0.0362804	DECODE	DECODE	0.275174	247.106	BD.PGC.ruderferCell2018	GLRX3	Transcriptome	BRAIN	TWAS	PsychENCODE	FUSION	0.704785		0.481		30545856	10.1126/science.aat8127	Gandal et all science	BRAIN
GLRX3	O76003	15987	TRANS	PGC3_SCZ_NoUKB	DECODE_Specific	-,NA		0.0362804	0.0362804	DECODE	DECODE	0.275174	247.106	Depression Howard et all	GLRX3	Proteiome	BRAIN DPFC	PWAS	ROS/MAP	FUSION	0.0693		0.945		33846625	10.1038/s41593-021-00832-6	Wingo Nat Neurosci	BRAIN
GLRX3	O76003	15987	TRANS	PGC3_SCZ_NoUKB	DECODE_Specific	-,NA		0.0362804	0.0362804	DECODE	DECODE	0.275174	247.106	Depression Howard et all	GLRX3	Proteiome	BRAIN	PWAS	ROS/MAP	FUSION	-0.45596		0.648		33846625	10.1038/s41593-021-00832-6	Wingo Nat Neurosci	BRAIN
GLRX5	Q86SX6	20134	CIS	Depression_iPSYCH_2023	UKBB-PPP_Specific	NA,-		0.17803	0.17803	UKBB_PPP	UKBB_PPP	0.93861	665.475	SCZ_PGC3	GLRX5	Transcriptome	DLPFC	MR	CMC+GTEX	MendelianRandomization			0.0462392		35460606	10.1016/j.ajhg.2022.04.004	Jiang eet all Am J Hum Genet	BRAIN
GLRX5	Q86SX6	20134	CIS	Depression_iPSYCH_2023	UKBB-PPP_Specific	NA,-		0.17803	0.17803	UKBB_PPP	UKBB_PPP	0.93861	665.475	SCZ_PGC3	GLRX5	Transcriptome	DLPFC	MR	CMC+GTEX	MendelianRandomization			0.0526226		35460606	10.1016/j.ajhg.2022.04.004	Jiang eet all Am J Hum Genet	BRAIN
GLRX5	Q86SX6	20134	CIS	Depression_iPSYCH_2023	UKBB-PPP_Specific	NA,-		0.17803	0.17803	UKBB_PPP	UKBB_PPP	0.93861	665.475	SCZ_PGC3	GLRX5	Transcriptome	DLPFC	MR	CMC+GTEX	MendelianRandomization			0.56712		35460606	10.1016/j.ajhg.2022.04.004	Jiang eet all Am J Hum Genet	BRAIN
GLRX5	Q86SX6	20134	CIS	Depression_iPSYCH_2023	UKBB-PPP_Specific	NA,-		0.17803	0.17803	UKBB_PPP	UKBB_PPP	0.93861	665.475	SCZ_PGC3	GLRX5	Transcriptome	DLPFC	MR	CMC+GTEX	EMIC					35460606	10.1016/j.ajhg.2022.04.004	Jiang eet all Am J Hum Genet	BRAIN
GLRX5	Q86SX6	20134	CIS	Depression_iPSYCH_2023	UKBB-PPP_Specific	NA,-		0.17803	0.17803	UKBB_PPP	UKBB_PPP	0.93861	665.475	BIP_2019_Stahl_etall	GLRX5	Transcriptome	DLPFC	MR	CMC+GTEX	MendelianRandomization			0.310546		35460606	10.1016/j.ajhg.2022.04.004	Jiang eet all Am J Hum Genet	BRAIN
GLRX5	Q86SX6	20134	CIS	Depression_iPSYCH_2023	UKBB-PPP_Specific	NA,-		0.17803	0.17803	UKBB_PPP	UKBB_PPP	0.93861	665.475	BIP_2019_Stahl_etall	GLRX5	Transcriptome	DLPFC	MR	CMC+GTEX	MendelianRandomization			0.305002		35460606	10.1016/j.ajhg.2022.04.004	Jiang eet all Am J Hum Genet	BRAIN
GLRX5	Q86SX6	20134	CIS	Depression_iPSYCH_2023	UKBB-PPP_Specific	NA,-		0.17803	0.17803	UKBB_PPP	UKBB_PPP	0.93861	665.475	BIP_2019_Stahl_etall	GLRX5	Transcriptome	DLPFC	MR	CMC+GTEX	MendelianRandomization			0.563346		35460606	10.1016/j.ajhg.2022.04.004	Jiang eet all Am J Hum Genet	BRAIN
GLRX5	Q86SX6	20134	CIS	Depression_iPSYCH_2023	UKBB-PPP_Specific	NA,-		0.17803	0.17803	UKBB_PPP	UKBB_PPP	0.93861	665.475	BIP_2019_Stahl_etall	GLRX5	Transcriptome	DLPFC	MR	CMC+GTEX	EMIC					35460606	10.1016/j.ajhg.2022.04.004	Jiang eet all Am J Hum Genet	BRAIN
GLRX5	Q86SX6	20134	CIS	Depression_iPSYCH_2023	UKBB-PPP_Specific	NA,-		0.17803	0.17803	UKBB_PPP	UKBB_PPP	0.93861	665.475	Deepression_Wray_tall	GLRX5	Proteiome	BRAIN DLPFC	MR	ROS/MAP	TwoSampleMR	-0.04	0.03	0.214		35296807	10.1038/s41380-022-01507-9	Deng et all Mol Psychiatry	BRAIN
GLRX5	Q86SX6	20134	CIS	Depression_iPSYCH_2023	UKBB-PPP_Specific	NA,-		0.17803	0.17803	UKBB_PPP	UKBB_PPP	0.93861	665.475	Deepression_Wray_tall	GLRX5	Transcriptome	BRAIN DLPFC	MR	PsychENCODE	TwoSampleMR	-0.01	0.01	0.208		35296807	10.1038/s41380-022-01507-9	Deng et all Mol Psychiatry	BRAIN
GLRX5	Q86SX6	20134	CIS	Depression_iPSYCH_2023	UKBB-PPP_Specific	NA,-		0.17803	0.17803	UKBB_PPP	UKBB_PPP	0.93861	665.475	Deepression_Wray_tall	GLRX5	Proteiome	BRAIN DLPFC	MR	cognitively healthy ROS/MAP	TwoSampleMR	-0.45	0.36	0.214		35296807	10.1038/s41380-022-01507-9	Deng et all Mol Psychiatry	BRAIN
GLRX5	Q86SX6	20134	CIS	Depression_iPSYCH_2023	UKBB-PPP_Specific	NA,-		0.17803	0.17803	UKBB_PPP	UKBB_PPP	0.93861	665.475	SCZ_PGC3	GLRX5	Transcriptome	DLPFC	SMR	CMC+GTEX	SMR	-0.0424401	0.0259056	0.101368		35460606	10.1016/j.ajhg.2022.04.004	Jiang eet all Am J Hum Genet	BRAIN
GLRX5	Q86SX6	20134	CIS	Depression_iPSYCH_2023	UKBB-PPP_Specific	NA,-		0.17803	0.17803	UKBB_PPP	UKBB_PPP	0.93861	665.475	SCZ_PGC3	GLRX5	Transcriptome_Transcriptlvel	DLPFC	SMR	CMC+GTEX	SMR	-0.0331319	0.0198579	0.0952268		35460606	10.1016/j.ajhg.2022.04.004	Jiang eet all Am J Hum Genet	BRAIN
GLRX5	Q86SX6	20134	CIS	Depression_iPSYCH_2023	UKBB-PPP_Specific	NA,-		0.17803	0.17803	UKBB_PPP	UKBB_PPP	0.93861	665.475	SCZ_PGC3	GLRX5	Transcriptome_Transcriptlvel	DLPFC	SMR	CMC+GTEX	SMR	-0.0322428	0.0373551	0.388059		35460606	10.1016/j.ajhg.2022.04.004	Jiang eet all Am J Hum Genet	BRAIN
GLRX5	Q86SX6	20134	CIS	Depression_iPSYCH_2023	UKBB-PPP_Specific	NA,-		0.17803	0.17803	UKBB_PPP	UKBB_PPP	0.93861	665.475	SCZ.Clozuk.2018	GLRX5	Transcriptome	BRAIN	SMR	PsychENCODE	SMR	-0.0419941	0.0211238	0.0468		30545856	10.1126/science.aat8127	Gandal et all science	BRAIN
GLRX5	Q86SX6	20134	CIS	Depression_iPSYCH_2023	UKBB-PPP_Specific	NA,-		0.17803	0.17803	UKBB_PPP	UKBB_PPP	0.93861	665.475	BD.PGC.ruderferCell2018	GLRX5	Transcriptome	BRAIN	SMR	PsychENCODE	SMR	-0.0211025	0.0317113	0.505758		30545856	10.1126/science.aat8127	Gandal et all science	BRAIN
GLRX5	Q86SX6	20134	CIS	Depression_iPSYCH_2023	UKBB-PPP_Specific	NA,-		0.17803	0.17803	UKBB_PPP	UKBB_PPP	0.93861	665.475	Depression Howard et all	GLRX5	Proteiome	BRAIN DPFC	SMR	ROS/MAP	SMR	-0.0399585	0.0323419	0.216644		33846625	10.1038/s41593-021-00832-6	Wingo Nat Neurosci	BRAIN
GLRX5	Q86SX6	20134	CIS	Depression_iPSYCH_2023	UKBB-PPP_Specific	NA,-		0.17803	0.17803	UKBB_PPP	UKBB_PPP	0.93861	665.475	SCZ	GLRX5	Proteiome	BLOOD	SMR	eQTLGen	SMR	-0.065108	0.029431	0.0269509		37415601	10.3389/fgene.2023.1191264	Gedik et all Front Genet	BLOOD
GLRX5	Q86SX6	20134	CIS	Depression_iPSYCH_2023	UKBB-PPP_Specific	NA,-		0.17803	0.17803	UKBB_PPP	UKBB_PPP	0.93861	665.475	MDD	GLRX5	Proteiome	BRAIN	SMR	BrainMeta	SMR	-0.0153498	0.00881809	0.0817323		37415601	10.3389/fgene.2023.1191264	Gedik et all Front Genet	BRAIN
GLRX5	Q86SX6	20134	CIS	Depression_iPSYCH_2023	UKBB-PPP_Specific	NA,-		0.17803	0.17803	UKBB_PPP	UKBB_PPP	0.93861	665.475	BIP	GLRX5	Proteiome	BRAIN	SMR	BrainMeta	SMR	-0.0366081	0.0191831	0.0563453		37415601	10.3389/fgene.2023.1191264	Gedik et all Front Genet	BRAIN
GLRX5	Q86SX6	20134	CIS	Depression_iPSYCH_2023	UKBB-PPP_Specific	NA,-		0.17803	0.17803	UKBB_PPP	UKBB_PPP	0.93861	665.475	SCZ	GLRX5	Proteiome	BRAIN	SMR	BrainMeta	SMR	-0.0277269	0.0152693	0.0693917		37415601	10.3389/fgene.2023.1191264	Gedik et all Front Genet	BRAIN
GLRX5	Q86SX6	20134	CIS	Depression_iPSYCH_2023	UKBB-PPP_Specific	NA,-		0.17803	0.17803	UKBB_PPP	UKBB_PPP	0.93861	665.475	MDD	GLRX5	Proteiome	BLOOD	SMR	eQTLGen	SMR	-0.00865951	0.016568	0.601208		37415601	10.3389/fgene.2023.1191264	Gedik et all Front Genet	BLOOD
GLRX5	Q86SX6	20134	CIS	Depression_iPSYCH_2023	UKBB-PPP_Specific	NA,-		0.17803	0.17803	UKBB_PPP	UKBB_PPP	0.93861	665.475	BIP	GLRX5	Proteiome	BLOOD	SMR	eQTLGen	SMR	-0.0771768	0.0354656	0.0295475		37415601	10.3389/fgene.2023.1191264	Gedik et all Front Genet	BLOOD
GLRX5	Q86SX6	20134	CIS	Depression_iPSYCH_2023	UKBB-PPP_Specific	NA,-		0.17803	0.17803	UKBB_PPP	UKBB_PPP	0.93861	665.475	MDD	GLRX5	Proteiome	BRAIN	SMR	Wingo et al., 2022, in 722 samples	SMR	-0.00546099	0.00440235	0.214801		37415601	10.3389/fgene.2023.1191264	Gedik et all Front Genet	BRAIN
GLRX5	Q86SX6	20134	CIS	Depression_iPSYCH_2023	UKBB-PPP_Specific	NA,-		0.17803	0.17803	UKBB_PPP	UKBB_PPP	0.93861	665.475	BIP	GLRX5	Proteiome	BRAIN	SMR	Wingo et al., 2022, in 722 samples	SMR	-0.0280879	0.00970778	0.00381166		37415601	10.3389/fgene.2023.1191264	Gedik et all Front Genet	BRAIN
GLRX5	Q86SX6	20134	CIS	Depression_iPSYCH_2023	UKBB-PPP_Specific	NA,-		0.17803	0.17803	UKBB_PPP	UKBB_PPP	0.93861	665.475	SCZ	GLRX5	Proteiome	BRAIN	SMR	Wingo et al., 2022, in 722 samples	SMR	-0.0191625	0.00861424	0.026114		37415601	10.3389/fgene.2023.1191264	Gedik et all Front Genet	BRAIN
GLRX5	Q86SX6	20134	CIS	Depression_iPSYCH_2023	UKBB-PPP_Specific	NA,-		0.17803	0.17803	UKBB_PPP	UKBB_PPP	0.93861	665.475	MDD	GLRX5	Proteiome	BLOOD	SMR	deCODE	SMR	0.0223533	0.0894839	0.80274		37415601	10.3389/fgene.2023.1191264	Gedik et all Front Genet	BLOOD
GLRX5	Q86SX6	20134	CIS	Depression_iPSYCH_2023	UKBB-PPP_Specific	NA,-		0.17803	0.17803	UKBB_PPP	UKBB_PPP	0.93861	665.475	SCZ.Clozuk.2018	GLRX5	Transcriptome	BRAIN	TWAS	PsychENCODE	FUSION	-2.03823		0.0415		30545856	10.1126/science.aat8127	Gandal et all science	BRAIN
GLRX5	Q86SX6	20134	CIS	Depression_iPSYCH_2023	UKBB-PPP_Specific	NA,-		0.17803	0.17803	UKBB_PPP	UKBB_PPP	0.93861	665.475	BD.PGC.ruderferCell2018	GLRX5	Transcriptome	BRAIN	TWAS	PsychENCODE	FUSION	-0.56101		0.575		30545856	10.1126/science.aat8127	Gandal et all science	BRAIN
GLRX5	Q86SX6	20134	CIS	Depression_iPSYCH_2023	UKBB-PPP_Specific	NA,-		0.17803	0.17803	UKBB_PPP	UKBB_PPP	0.93861	665.475	Depression Howard et all	GLRX5	Proteiome	BRAIN DPFC	PWAS	ROS/MAP	FUSION	-1.06765		0.28568		33846625	10.1038/s41593-021-00832-6	Wingo Nat Neurosci	BRAIN
GLRX5	Q86SX6	20134	CIS	Depression_iPSYCH_2023	UKBB-PPP_Specific	NA,-		0.17803	0.17803	UKBB_PPP	UKBB_PPP	0.93861	665.475	Depression Howard et all	GLRX5	Transcriptome	BRAIN DPFC	TWAS	dPFC of 152 participants of European descent	FUSION	0.79565		0.42624		33846625	10.1038/s41593-021-00832-6	Wingo Nat Neurosci	BRAIN
GLRX5	Q86SX6	20134	CIS	Depression_iPSYCH_2023	UKBB-PPP_Specific	NA,-		0.17803	0.17803	UKBB_PPP	UKBB_PPP	0.93861	665.475	Depression Howard et all	GLRX5	Proteiome	BRAIN	PWAS	ROS/MAP	FUSION	-0.80157		0.423		33846625	10.1038/s41593-021-00832-6	Wingo Nat Neurosci	BRAIN
GLRX5	Q86SX6	20134	CIS	Cognition_Meta	UKBB-PPP_Specific	NA,-		0.558389	0.558389	UKBB_PPP	UKBB_PPP	1.23873	2087.26	SCZ_PGC3	GLRX5	Transcriptome	DLPFC	MR	CMC+GTEX	MendelianRandomization			0.0462392		35460606	10.1016/j.ajhg.2022.04.004	Jiang eet all Am J Hum Genet	BRAIN
GLRX5	Q86SX6	20134	CIS	Cognition_Meta	UKBB-PPP_Specific	NA,-		0.558389	0.558389	UKBB_PPP	UKBB_PPP	1.23873	2087.26	SCZ_PGC3	GLRX5	Transcriptome	DLPFC	MR	CMC+GTEX	MendelianRandomization			0.0526226		35460606	10.1016/j.ajhg.2022.04.004	Jiang eet all Am J Hum Genet	BRAIN
GLRX5	Q86SX6	20134	CIS	Cognition_Meta	UKBB-PPP_Specific	NA,-		0.558389	0.558389	UKBB_PPP	UKBB_PPP	1.23873	2087.26	SCZ_PGC3	GLRX5	Transcriptome	DLPFC	MR	CMC+GTEX	MendelianRandomization			0.56712		35460606	10.1016/j.ajhg.2022.04.004	Jiang eet all Am J Hum Genet	BRAIN
GLRX5	Q86SX6	20134	CIS	Cognition_Meta	UKBB-PPP_Specific	NA,-		0.558389	0.558389	UKBB_PPP	UKBB_PPP	1.23873	2087.26	SCZ_PGC3	GLRX5	Transcriptome	DLPFC	MR	CMC+GTEX	EMIC					35460606	10.1016/j.ajhg.2022.04.004	Jiang eet all Am J Hum Genet	BRAIN
GLRX5	Q86SX6	20134	CIS	Cognition_Meta	UKBB-PPP_Specific	NA,-		0.558389	0.558389	UKBB_PPP	UKBB_PPP	1.23873	2087.26	BIP_2019_Stahl_etall	GLRX5	Transcriptome	DLPFC	MR	CMC+GTEX	MendelianRandomization			0.310546		35460606	10.1016/j.ajhg.2022.04.004	Jiang eet all Am J Hum Genet	BRAIN
GLRX5	Q86SX6	20134	CIS	Cognition_Meta	UKBB-PPP_Specific	NA,-		0.558389	0.558389	UKBB_PPP	UKBB_PPP	1.23873	2087.26	BIP_2019_Stahl_etall	GLRX5	Transcriptome	DLPFC	MR	CMC+GTEX	MendelianRandomization			0.305002		35460606	10.1016/j.ajhg.2022.04.004	Jiang eet all Am J Hum Genet	BRAIN
GLRX5	Q86SX6	20134	CIS	Cognition_Meta	UKBB-PPP_Specific	NA,-		0.558389	0.558389	UKBB_PPP	UKBB_PPP	1.23873	2087.26	BIP_2019_Stahl_etall	GLRX5	Transcriptome	DLPFC	MR	CMC+GTEX	MendelianRandomization			0.563346		35460606	10.1016/j.ajhg.2022.04.004	Jiang eet all Am J Hum Genet	BRAIN
GLRX5	Q86SX6	20134	CIS	Cognition_Meta	UKBB-PPP_Specific	NA,-		0.558389	0.558389	UKBB_PPP	UKBB_PPP	1.23873	2087.26	BIP_2019_Stahl_etall	GLRX5	Transcriptome	DLPFC	MR	CMC+GTEX	EMIC					35460606	10.1016/j.ajhg.2022.04.004	Jiang eet all Am J Hum Genet	BRAIN
GLRX5	Q86SX6	20134	CIS	Cognition_Meta	UKBB-PPP_Specific	NA,-		0.558389	0.558389	UKBB_PPP	UKBB_PPP	1.23873	2087.26	Deepression_Wray_tall	GLRX5	Proteiome	BRAIN DLPFC	MR	ROS/MAP	TwoSampleMR	-0.04	0.03	0.214		35296807	10.1038/s41380-022-01507-9	Deng et all Mol Psychiatry	BRAIN
GLRX5	Q86SX6	20134	CIS	Cognition_Meta	UKBB-PPP_Specific	NA,-		0.558389	0.558389	UKBB_PPP	UKBB_PPP	1.23873	2087.26	Deepression_Wray_tall	GLRX5	Transcriptome	BRAIN DLPFC	MR	PsychENCODE	TwoSampleMR	-0.01	0.01	0.208		35296807	10.1038/s41380-022-01507-9	Deng et all Mol Psychiatry	BRAIN
GLRX5	Q86SX6	20134	CIS	Cognition_Meta	UKBB-PPP_Specific	NA,-		0.558389	0.558389	UKBB_PPP	UKBB_PPP	1.23873	2087.26	Deepression_Wray_tall	GLRX5	Proteiome	BRAIN DLPFC	MR	cognitively healthy ROS/MAP	TwoSampleMR	-0.45	0.36	0.214		35296807	10.1038/s41380-022-01507-9	Deng et all Mol Psychiatry	BRAIN
GLRX5	Q86SX6	20134	CIS	Cognition_Meta	UKBB-PPP_Specific	NA,-		0.558389	0.558389	UKBB_PPP	UKBB_PPP	1.23873	2087.26	SCZ_PGC3	GLRX5	Transcriptome	DLPFC	SMR	CMC+GTEX	SMR	-0.0424401	0.0259056	0.101368		35460606	10.1016/j.ajhg.2022.04.004	Jiang eet all Am J Hum Genet	BRAIN
GLRX5	Q86SX6	20134	CIS	Cognition_Meta	UKBB-PPP_Specific	NA,-		0.558389	0.558389	UKBB_PPP	UKBB_PPP	1.23873	2087.26	SCZ_PGC3	GLRX5	Transcriptome_Transcriptlvel	DLPFC	SMR	CMC+GTEX	SMR	-0.0331319	0.0198579	0.0952268		35460606	10.1016/j.ajhg.2022.04.004	Jiang eet all Am J Hum Genet	BRAIN
GLRX5	Q86SX6	20134	CIS	Cognition_Meta	UKBB-PPP_Specific	NA,-		0.558389	0.558389	UKBB_PPP	UKBB_PPP	1.23873	2087.26	SCZ_PGC3	GLRX5	Transcriptome_Transcriptlvel	DLPFC	SMR	CMC+GTEX	SMR	-0.0322428	0.0373551	0.388059		35460606	10.1016/j.ajhg.2022.04.004	Jiang eet all Am J Hum Genet	BRAIN
GLRX5	Q86SX6	20134	CIS	Cognition_Meta	UKBB-PPP_Specific	NA,-		0.558389	0.558389	UKBB_PPP	UKBB_PPP	1.23873	2087.26	SCZ.Clozuk.2018	GLRX5	Transcriptome	BRAIN	SMR	PsychENCODE	SMR	-0.0419941	0.0211238	0.0468		30545856	10.1126/science.aat8127	Gandal et all science	BRAIN
GLRX5	Q86SX6	20134	CIS	Cognition_Meta	UKBB-PPP_Specific	NA,-		0.558389	0.558389	UKBB_PPP	UKBB_PPP	1.23873	2087.26	BD.PGC.ruderferCell2018	GLRX5	Transcriptome	BRAIN	SMR	PsychENCODE	SMR	-0.0211025	0.0317113	0.505758		30545856	10.1126/science.aat8127	Gandal et all science	BRAIN
GLRX5	Q86SX6	20134	CIS	Cognition_Meta	UKBB-PPP_Specific	NA,-		0.558389	0.558389	UKBB_PPP	UKBB_PPP	1.23873	2087.26	Depression Howard et all	GLRX5	Proteiome	BRAIN DPFC	SMR	ROS/MAP	SMR	-0.0399585	0.0323419	0.216644		33846625	10.1038/s41593-021-00832-6	Wingo Nat Neurosci	BRAIN
GLRX5	Q86SX6	20134	CIS	Cognition_Meta	UKBB-PPP_Specific	NA,-		0.558389	0.558389	UKBB_PPP	UKBB_PPP	1.23873	2087.26	SCZ	GLRX5	Proteiome	BLOOD	SMR	eQTLGen	SMR	-0.065108	0.029431	0.0269509		37415601	10.3389/fgene.2023.1191264	Gedik et all Front Genet	BLOOD
GLRX5	Q86SX6	20134	CIS	Cognition_Meta	UKBB-PPP_Specific	NA,-		0.558389	0.558389	UKBB_PPP	UKBB_PPP	1.23873	2087.26	MDD	GLRX5	Proteiome	BRAIN	SMR	BrainMeta	SMR	-0.0153498	0.00881809	0.0817323		37415601	10.3389/fgene.2023.1191264	Gedik et all Front Genet	BRAIN
GLRX5	Q86SX6	20134	CIS	Cognition_Meta	UKBB-PPP_Specific	NA,-		0.558389	0.558389	UKBB_PPP	UKBB_PPP	1.23873	2087.26	BIP	GLRX5	Proteiome	BRAIN	SMR	BrainMeta	SMR	-0.0366081	0.0191831	0.0563453		37415601	10.3389/fgene.2023.1191264	Gedik et all Front Genet	BRAIN
GLRX5	Q86SX6	20134	CIS	Cognition_Meta	UKBB-PPP_Specific	NA,-		0.558389	0.558389	UKBB_PPP	UKBB_PPP	1.23873	2087.26	SCZ	GLRX5	Proteiome	BRAIN	SMR	BrainMeta	SMR	-0.0277269	0.0152693	0.0693917		37415601	10.3389/fgene.2023.1191264	Gedik et all Front Genet	BRAIN
GLRX5	Q86SX6	20134	CIS	Cognition_Meta	UKBB-PPP_Specific	NA,-		0.558389	0.558389	UKBB_PPP	UKBB_PPP	1.23873	2087.26	MDD	GLRX5	Proteiome	BLOOD	SMR	eQTLGen	SMR	-0.00865951	0.016568	0.601208		37415601	10.3389/fgene.2023.1191264	Gedik et all Front Genet	BLOOD
GLRX5	Q86SX6	20134	CIS	Cognition_Meta	UKBB-PPP_Specific	NA,-		0.558389	0.558389	UKBB_PPP	UKBB_PPP	1.23873	2087.26	BIP	GLRX5	Proteiome	BLOOD	SMR	eQTLGen	SMR	-0.0771768	0.0354656	0.0295475		37415601	10.3389/fgene.2023.1191264	Gedik et all Front Genet	BLOOD
GLRX5	Q86SX6	20134	CIS	Cognition_Meta	UKBB-PPP_Specific	NA,-		0.558389	0.558389	UKBB_PPP	UKBB_PPP	1.23873	2087.26	MDD	GLRX5	Proteiome	BRAIN	SMR	Wingo et al., 2022, in 722 samples	SMR	-0.00546099	0.00440235	0.214801		37415601	10.3389/fgene.2023.1191264	Gedik et all Front Genet	BRAIN
GLRX5	Q86SX6	20134	CIS	Cognition_Meta	UKBB-PPP_Specific	NA,-		0.558389	0.558389	UKBB_PPP	UKBB_PPP	1.23873	2087.26	BIP	GLRX5	Proteiome	BRAIN	SMR	Wingo et al., 2022, in 722 samples	SMR	-0.0280879	0.00970778	0.00381166		37415601	10.3389/fgene.2023.1191264	Gedik et all Front Genet	BRAIN
GLRX5	Q86SX6	20134	CIS	Cognition_Meta	UKBB-PPP_Specific	NA,-		0.558389	0.558389	UKBB_PPP	UKBB_PPP	1.23873	2087.26	SCZ	GLRX5	Proteiome	BRAIN	SMR	Wingo et al., 2022, in 722 samples	SMR	-0.0191625	0.00861424	0.026114		37415601	10.3389/fgene.2023.1191264	Gedik et all Front Genet	BRAIN
GLRX5	Q86SX6	20134	CIS	Cognition_Meta	UKBB-PPP_Specific	NA,-		0.558389	0.558389	UKBB_PPP	UKBB_PPP	1.23873	2087.26	MDD	GLRX5	Proteiome	BLOOD	SMR	deCODE	SMR	0.0223533	0.0894839	0.80274		37415601	10.3389/fgene.2023.1191264	Gedik et all Front Genet	BLOOD
GLRX5	Q86SX6	20134	CIS	Cognition_Meta	UKBB-PPP_Specific	NA,-		0.558389	0.558389	UKBB_PPP	UKBB_PPP	1.23873	2087.26	SCZ.Clozuk.2018	GLRX5	Transcriptome	BRAIN	TWAS	PsychENCODE	FUSION	-2.03823		0.0415		30545856	10.1126/science.aat8127	Gandal et all science	BRAIN
GLRX5	Q86SX6	20134	CIS	Cognition_Meta	UKBB-PPP_Specific	NA,-		0.558389	0.558389	UKBB_PPP	UKBB_PPP	1.23873	2087.26	BD.PGC.ruderferCell2018	GLRX5	Transcriptome	BRAIN	TWAS	PsychENCODE	FUSION	-0.56101		0.575		30545856	10.1126/science.aat8127	Gandal et all science	BRAIN
GLRX5	Q86SX6	20134	CIS	Cognition_Meta	UKBB-PPP_Specific	NA,-		0.558389	0.558389	UKBB_PPP	UKBB_PPP	1.23873	2087.26	Depression Howard et all	GLRX5	Proteiome	BRAIN DPFC	PWAS	ROS/MAP	FUSION	-1.06765		0.28568		33846625	10.1038/s41593-021-00832-6	Wingo Nat Neurosci	BRAIN
GLRX5	Q86SX6	20134	CIS	Cognition_Meta	UKBB-PPP_Specific	NA,-		0.558389	0.558389	UKBB_PPP	UKBB_PPP	1.23873	2087.26	Depression Howard et all	GLRX5	Transcriptome	BRAIN DPFC	TWAS	dPFC of 152 participants of European descent	FUSION	0.79565		0.42624		33846625	10.1038/s41593-021-00832-6	Wingo Nat Neurosci	BRAIN
GLRX5	Q86SX6	20134	CIS	Cognition_Meta	UKBB-PPP_Specific	NA,-		0.558389	0.558389	UKBB_PPP	UKBB_PPP	1.23873	2087.26	Depression Howard et all	GLRX5	Proteiome	BRAIN	PWAS	ROS/MAP	FUSION	-0.80157		0.423		33846625	10.1038/s41593-021-00832-6	Wingo Nat Neurosci	BRAIN
GLRX5	Q86SX6	20134	CIS	BIP_PGC3_noukb	UKBB-PPP_Specific	NA,+		0.956962	0.956962	UKBB_PPP	UKBB_PPP	1.43085	3577.12	SCZ_PGC3	GLRX5	Transcriptome	DLPFC	MR	CMC+GTEX	MendelianRandomization			0.0462392		35460606	10.1016/j.ajhg.2022.04.004	Jiang eet all Am J Hum Genet	BRAIN
GLRX5	Q86SX6	20134	CIS	BIP_PGC3_noukb	UKBB-PPP_Specific	NA,+		0.956962	0.956962	UKBB_PPP	UKBB_PPP	1.43085	3577.12	SCZ_PGC3	GLRX5	Transcriptome	DLPFC	MR	CMC+GTEX	MendelianRandomization			0.0526226		35460606	10.1016/j.ajhg.2022.04.004	Jiang eet all Am J Hum Genet	BRAIN
GLRX5	Q86SX6	20134	CIS	BIP_PGC3_noukb	UKBB-PPP_Specific	NA,+		0.956962	0.956962	UKBB_PPP	UKBB_PPP	1.43085	3577.12	SCZ_PGC3	GLRX5	Transcriptome	DLPFC	MR	CMC+GTEX	MendelianRandomization			0.56712		35460606	10.1016/j.ajhg.2022.04.004	Jiang eet all Am J Hum Genet	BRAIN
GLRX5	Q86SX6	20134	CIS	BIP_PGC3_noukb	UKBB-PPP_Specific	NA,+		0.956962	0.956962	UKBB_PPP	UKBB_PPP	1.43085	3577.12	SCZ_PGC3	GLRX5	Transcriptome	DLPFC	MR	CMC+GTEX	EMIC					35460606	10.1016/j.ajhg.2022.04.004	Jiang eet all Am J Hum Genet	BRAIN
GLRX5	Q86SX6	20134	CIS	BIP_PGC3_noukb	UKBB-PPP_Specific	NA,+		0.956962	0.956962	UKBB_PPP	UKBB_PPP	1.43085	3577.12	BIP_2019_Stahl_etall	GLRX5	Transcriptome	DLPFC	MR	CMC+GTEX	MendelianRandomization			0.310546		35460606	10.1016/j.ajhg.2022.04.004	Jiang eet all Am J Hum Genet	BRAIN
GLRX5	Q86SX6	20134	CIS	BIP_PGC3_noukb	UKBB-PPP_Specific	NA,+		0.956962	0.956962	UKBB_PPP	UKBB_PPP	1.43085	3577.12	BIP_2019_Stahl_etall	GLRX5	Transcriptome	DLPFC	MR	CMC+GTEX	MendelianRandomization			0.305002		35460606	10.1016/j.ajhg.2022.04.004	Jiang eet all Am J Hum Genet	BRAIN
GLRX5	Q86SX6	20134	CIS	BIP_PGC3_noukb	UKBB-PPP_Specific	NA,+		0.956962	0.956962	UKBB_PPP	UKBB_PPP	1.43085	3577.12	BIP_2019_Stahl_etall	GLRX5	Transcriptome	DLPFC	MR	CMC+GTEX	MendelianRandomization			0.563346		35460606	10.1016/j.ajhg.2022.04.004	Jiang eet all Am J Hum Genet	BRAIN
GLRX5	Q86SX6	20134	CIS	BIP_PGC3_noukb	UKBB-PPP_Specific	NA,+		0.956962	0.956962	UKBB_PPP	UKBB_PPP	1.43085	3577.12	BIP_2019_Stahl_etall	GLRX5	Transcriptome	DLPFC	MR	CMC+GTEX	EMIC					35460606	10.1016/j.ajhg.2022.04.004	Jiang eet all Am J Hum Genet	BRAIN
GLRX5	Q86SX6	20134	CIS	BIP_PGC3_noukb	UKBB-PPP_Specific	NA,+		0.956962	0.956962	UKBB_PPP	UKBB_PPP	1.43085	3577.12	Deepression_Wray_tall	GLRX5	Proteiome	BRAIN DLPFC	MR	ROS/MAP	TwoSampleMR	-0.04	0.03	0.214		35296807	10.1038/s41380-022-01507-9	Deng et all Mol Psychiatry	BRAIN
GLRX5	Q86SX6	20134	CIS	BIP_PGC3_noukb	UKBB-PPP_Specific	NA,+		0.956962	0.956962	UKBB_PPP	UKBB_PPP	1.43085	3577.12	Deepression_Wray_tall	GLRX5	Transcriptome	BRAIN DLPFC	MR	PsychENCODE	TwoSampleMR	-0.01	0.01	0.208		35296807	10.1038/s41380-022-01507-9	Deng et all Mol Psychiatry	BRAIN
GLRX5	Q86SX6	20134	CIS	BIP_PGC3_noukb	UKBB-PPP_Specific	NA,+		0.956962	0.956962	UKBB_PPP	UKBB_PPP	1.43085	3577.12	Deepression_Wray_tall	GLRX5	Proteiome	BRAIN DLPFC	MR	cognitively healthy ROS/MAP	TwoSampleMR	-0.45	0.36	0.214		35296807	10.1038/s41380-022-01507-9	Deng et all Mol Psychiatry	BRAIN
GLRX5	Q86SX6	20134	CIS	BIP_PGC3_noukb	UKBB-PPP_Specific	NA,+		0.956962	0.956962	UKBB_PPP	UKBB_PPP	1.43085	3577.12	SCZ_PGC3	GLRX5	Transcriptome	DLPFC	SMR	CMC+GTEX	SMR	-0.0424401	0.0259056	0.101368		35460606	10.1016/j.ajhg.2022.04.004	Jiang eet all Am J Hum Genet	BRAIN
GLRX5	Q86SX6	20134	CIS	BIP_PGC3_noukb	UKBB-PPP_Specific	NA,+		0.956962	0.956962	UKBB_PPP	UKBB_PPP	1.43085	3577.12	SCZ_PGC3	GLRX5	Transcriptome_Transcriptlvel	DLPFC	SMR	CMC+GTEX	SMR	-0.0331319	0.0198579	0.0952268		35460606	10.1016/j.ajhg.2022.04.004	Jiang eet all Am J Hum Genet	BRAIN
GLRX5	Q86SX6	20134	CIS	BIP_PGC3_noukb	UKBB-PPP_Specific	NA,+		0.956962	0.956962	UKBB_PPP	UKBB_PPP	1.43085	3577.12	SCZ_PGC3	GLRX5	Transcriptome_Transcriptlvel	DLPFC	SMR	CMC+GTEX	SMR	-0.0322428	0.0373551	0.388059		35460606	10.1016/j.ajhg.2022.04.004	Jiang eet all Am J Hum Genet	BRAIN
GLRX5	Q86SX6	20134	CIS	BIP_PGC3_noukb	UKBB-PPP_Specific	NA,+		0.956962	0.956962	UKBB_PPP	UKBB_PPP	1.43085	3577.12	SCZ.Clozuk.2018	GLRX5	Transcriptome	BRAIN	SMR	PsychENCODE	SMR	-0.0419941	0.0211238	0.0468		30545856	10.1126/science.aat8127	Gandal et all science	BRAIN
GLRX5	Q86SX6	20134	CIS	BIP_PGC3_noukb	UKBB-PPP_Specific	NA,+		0.956962	0.956962	UKBB_PPP	UKBB_PPP	1.43085	3577.12	BD.PGC.ruderferCell2018	GLRX5	Transcriptome	BRAIN	SMR	PsychENCODE	SMR	-0.0211025	0.0317113	0.505758		30545856	10.1126/science.aat8127	Gandal et all science	BRAIN
GLRX5	Q86SX6	20134	CIS	BIP_PGC3_noukb	UKBB-PPP_Specific	NA,+		0.956962	0.956962	UKBB_PPP	UKBB_PPP	1.43085	3577.12	Depression Howard et all	GLRX5	Proteiome	BRAIN DPFC	SMR	ROS/MAP	SMR	-0.0399585	0.0323419	0.216644		33846625	10.1038/s41593-021-00832-6	Wingo Nat Neurosci	BRAIN
GLRX5	Q86SX6	20134	CIS	BIP_PGC3_noukb	UKBB-PPP_Specific	NA,+		0.956962	0.956962	UKBB_PPP	UKBB_PPP	1.43085	3577.12	SCZ	GLRX5	Proteiome	BLOOD	SMR	eQTLGen	SMR	-0.065108	0.029431	0.0269509		37415601	10.3389/fgene.2023.1191264	Gedik et all Front Genet	BLOOD
GLRX5	Q86SX6	20134	CIS	BIP_PGC3_noukb	UKBB-PPP_Specific	NA,+		0.956962	0.956962	UKBB_PPP	UKBB_PPP	1.43085	3577.12	MDD	GLRX5	Proteiome	BRAIN	SMR	BrainMeta	SMR	-0.0153498	0.00881809	0.0817323		37415601	10.3389/fgene.2023.1191264	Gedik et all Front Genet	BRAIN
GLRX5	Q86SX6	20134	CIS	BIP_PGC3_noukb	UKBB-PPP_Specific	NA,+		0.956962	0.956962	UKBB_PPP	UKBB_PPP	1.43085	3577.12	BIP	GLRX5	Proteiome	BRAIN	SMR	BrainMeta	SMR	-0.0366081	0.0191831	0.0563453		37415601	10.3389/fgene.2023.1191264	Gedik et all Front Genet	BRAIN
GLRX5	Q86SX6	20134	CIS	BIP_PGC3_noukb	UKBB-PPP_Specific	NA,+		0.956962	0.956962	UKBB_PPP	UKBB_PPP	1.43085	3577.12	SCZ	GLRX5	Proteiome	BRAIN	SMR	BrainMeta	SMR	-0.0277269	0.0152693	0.0693917		37415601	10.3389/fgene.2023.1191264	Gedik et all Front Genet	BRAIN
GLRX5	Q86SX6	20134	CIS	BIP_PGC3_noukb	UKBB-PPP_Specific	NA,+		0.956962	0.956962	UKBB_PPP	UKBB_PPP	1.43085	3577.12	MDD	GLRX5	Proteiome	BLOOD	SMR	eQTLGen	SMR	-0.00865951	0.016568	0.601208		37415601	10.3389/fgene.2023.1191264	Gedik et all Front Genet	BLOOD
GLRX5	Q86SX6	20134	CIS	BIP_PGC3_noukb	UKBB-PPP_Specific	NA,+		0.956962	0.956962	UKBB_PPP	UKBB_PPP	1.43085	3577.12	BIP	GLRX5	Proteiome	BLOOD	SMR	eQTLGen	SMR	-0.0771768	0.0354656	0.0295475		37415601	10.3389/fgene.2023.1191264	Gedik et all Front Genet	BLOOD
GLRX5	Q86SX6	20134	CIS	BIP_PGC3_noukb	UKBB-PPP_Specific	NA,+		0.956962	0.956962	UKBB_PPP	UKBB_PPP	1.43085	3577.12	MDD	GLRX5	Proteiome	BRAIN	SMR	Wingo et al., 2022, in 722 samples	SMR	-0.00546099	0.00440235	0.214801		37415601	10.3389/fgene.2023.1191264	Gedik et all Front Genet	BRAIN
GLRX5	Q86SX6	20134	CIS	BIP_PGC3_noukb	UKBB-PPP_Specific	NA,+		0.956962	0.956962	UKBB_PPP	UKBB_PPP	1.43085	3577.12	BIP	GLRX5	Proteiome	BRAIN	SMR	Wingo et al., 2022, in 722 samples	SMR	-0.0280879	0.00970778	0.00381166		37415601	10.3389/fgene.2023.1191264	Gedik et all Front Genet	BRAIN
GLRX5	Q86SX6	20134	CIS	BIP_PGC3_noukb	UKBB-PPP_Specific	NA,+		0.956962	0.956962	UKBB_PPP	UKBB_PPP	1.43085	3577.12	SCZ	GLRX5	Proteiome	BRAIN	SMR	Wingo et al., 2022, in 722 samples	SMR	-0.0191625	0.00861424	0.026114		37415601	10.3389/fgene.2023.1191264	Gedik et all Front Genet	BRAIN
GLRX5	Q86SX6	20134	CIS	BIP_PGC3_noukb	UKBB-PPP_Specific	NA,+		0.956962	0.956962	UKBB_PPP	UKBB_PPP	1.43085	3577.12	MDD	GLRX5	Proteiome	BLOOD	SMR	deCODE	SMR	0.0223533	0.0894839	0.80274		37415601	10.3389/fgene.2023.1191264	Gedik et all Front Genet	BLOOD
GLRX5	Q86SX6	20134	CIS	BIP_PGC3_noukb	UKBB-PPP_Specific	NA,+		0.956962	0.956962	UKBB_PPP	UKBB_PPP	1.43085	3577.12	SCZ.Clozuk.2018	GLRX5	Transcriptome	BRAIN	TWAS	PsychENCODE	FUSION	-2.03823		0.0415		30545856	10.1126/science.aat8127	Gandal et all science	BRAIN
GLRX5	Q86SX6	20134	CIS	BIP_PGC3_noukb	UKBB-PPP_Specific	NA,+		0.956962	0.956962	UKBB_PPP	UKBB_PPP	1.43085	3577.12	BD.PGC.ruderferCell2018	GLRX5	Transcriptome	BRAIN	TWAS	PsychENCODE	FUSION	-0.56101		0.575		30545856	10.1126/science.aat8127	Gandal et all science	BRAIN
GLRX5	Q86SX6	20134	CIS	BIP_PGC3_noukb	UKBB-PPP_Specific	NA,+		0.956962	0.956962	UKBB_PPP	UKBB_PPP	1.43085	3577.12	Depression Howard et all	GLRX5	Proteiome	BRAIN DPFC	PWAS	ROS/MAP	FUSION	-1.06765		0.28568		33846625	10.1038/s41593-021-00832-6	Wingo Nat Neurosci	BRAIN
GLRX5	Q86SX6	20134	CIS	BIP_PGC3_noukb	UKBB-PPP_Specific	NA,+		0.956962	0.956962	UKBB_PPP	UKBB_PPP	1.43085	3577.12	Depression Howard et all	GLRX5	Transcriptome	BRAIN DPFC	TWAS	dPFC of 152 participants of European descent	FUSION	0.79565		0.42624		33846625	10.1038/s41593-021-00832-6	Wingo Nat Neurosci	BRAIN
GLRX5	Q86SX6	20134	CIS	BIP_PGC3_noukb	UKBB-PPP_Specific	NA,+		0.956962	0.956962	UKBB_PPP	UKBB_PPP	1.43085	3577.12	Depression Howard et all	GLRX5	Proteiome	BRAIN	PWAS	ROS/MAP	FUSION	-0.80157		0.423		33846625	10.1038/s41593-021-00832-6	Wingo Nat Neurosci	BRAIN
GLRX5	Q86SX6	20134	CIS	PGC3_SCZ_NoUKB	UKBB-PPP_Specific	NA,-		0.965869	0.965869	UKBB_PPP	UKBB_PPP	1.45935	3610.42	SCZ_PGC3	GLRX5	Transcriptome	DLPFC	MR	CMC+GTEX	MendelianRandomization			0.0462392		35460606	10.1016/j.ajhg.2022.04.004	Jiang eet all Am J Hum Genet	BRAIN
GLRX5	Q86SX6	20134	CIS	PGC3_SCZ_NoUKB	UKBB-PPP_Specific	NA,-		0.965869	0.965869	UKBB_PPP	UKBB_PPP	1.45935	3610.42	SCZ_PGC3	GLRX5	Transcriptome	DLPFC	MR	CMC+GTEX	MendelianRandomization			0.0526226		35460606	10.1016/j.ajhg.2022.04.004	Jiang eet all Am J Hum Genet	BRAIN
GLRX5	Q86SX6	20134	CIS	PGC3_SCZ_NoUKB	UKBB-PPP_Specific	NA,-		0.965869	0.965869	UKBB_PPP	UKBB_PPP	1.45935	3610.42	SCZ_PGC3	GLRX5	Transcriptome	DLPFC	MR	CMC+GTEX	MendelianRandomization			0.56712		35460606	10.1016/j.ajhg.2022.04.004	Jiang eet all Am J Hum Genet	BRAIN
GLRX5	Q86SX6	20134	CIS	PGC3_SCZ_NoUKB	UKBB-PPP_Specific	NA,-		0.965869	0.965869	UKBB_PPP	UKBB_PPP	1.45935	3610.42	SCZ_PGC3	GLRX5	Transcriptome	DLPFC	MR	CMC+GTEX	EMIC					35460606	10.1016/j.ajhg.2022.04.004	Jiang eet all Am J Hum Genet	BRAIN
GLRX5	Q86SX6	20134	CIS	PGC3_SCZ_NoUKB	UKBB-PPP_Specific	NA,-		0.965869	0.965869	UKBB_PPP	UKBB_PPP	1.45935	3610.42	BIP_2019_Stahl_etall	GLRX5	Transcriptome	DLPFC	MR	CMC+GTEX	MendelianRandomization			0.310546		35460606	10.1016/j.ajhg.2022.04.004	Jiang eet all Am J Hum Genet	BRAIN
GLRX5	Q86SX6	20134	CIS	PGC3_SCZ_NoUKB	UKBB-PPP_Specific	NA,-		0.965869	0.965869	UKBB_PPP	UKBB_PPP	1.45935	3610.42	BIP_2019_Stahl_etall	GLRX5	Transcriptome	DLPFC	MR	CMC+GTEX	MendelianRandomization			0.305002		35460606	10.1016/j.ajhg.2022.04.004	Jiang eet all Am J Hum Genet	BRAIN
GLRX5	Q86SX6	20134	CIS	PGC3_SCZ_NoUKB	UKBB-PPP_Specific	NA,-		0.965869	0.965869	UKBB_PPP	UKBB_PPP	1.45935	3610.42	BIP_2019_Stahl_etall	GLRX5	Transcriptome	DLPFC	MR	CMC+GTEX	MendelianRandomization			0.563346		35460606	10.1016/j.ajhg.2022.04.004	Jiang eet all Am J Hum Genet	BRAIN
GLRX5	Q86SX6	20134	CIS	PGC3_SCZ_NoUKB	UKBB-PPP_Specific	NA,-		0.965869	0.965869	UKBB_PPP	UKBB_PPP	1.45935	3610.42	BIP_2019_Stahl_etall	GLRX5	Transcriptome	DLPFC	MR	CMC+GTEX	EMIC					35460606	10.1016/j.ajhg.2022.04.004	Jiang eet all Am J Hum Genet	BRAIN
GLRX5	Q86SX6	20134	CIS	PGC3_SCZ_NoUKB	UKBB-PPP_Specific	NA,-		0.965869	0.965869	UKBB_PPP	UKBB_PPP	1.45935	3610.42	Deepression_Wray_tall	GLRX5	Proteiome	BRAIN DLPFC	MR	ROS/MAP	TwoSampleMR	-0.04	0.03	0.214		35296807	10.1038/s41380-022-01507-9	Deng et all Mol Psychiatry	BRAIN
GLRX5	Q86SX6	20134	CIS	PGC3_SCZ_NoUKB	UKBB-PPP_Specific	NA,-		0.965869	0.965869	UKBB_PPP	UKBB_PPP	1.45935	3610.42	Deepression_Wray_tall	GLRX5	Transcriptome	BRAIN DLPFC	MR	PsychENCODE	TwoSampleMR	-0.01	0.01	0.208		35296807	10.1038/s41380-022-01507-9	Deng et all Mol Psychiatry	BRAIN
GLRX5	Q86SX6	20134	CIS	PGC3_SCZ_NoUKB	UKBB-PPP_Specific	NA,-		0.965869	0.965869	UKBB_PPP	UKBB_PPP	1.45935	3610.42	Deepression_Wray_tall	GLRX5	Proteiome	BRAIN DLPFC	MR	cognitively healthy ROS/MAP	TwoSampleMR	-0.45	0.36	0.214		35296807	10.1038/s41380-022-01507-9	Deng et all Mol Psychiatry	BRAIN
GLRX5	Q86SX6	20134	CIS	PGC3_SCZ_NoUKB	UKBB-PPP_Specific	NA,-		0.965869	0.965869	UKBB_PPP	UKBB_PPP	1.45935	3610.42	SCZ_PGC3	GLRX5	Transcriptome	DLPFC	SMR	CMC+GTEX	SMR	-0.0424401	0.0259056	0.101368		35460606	10.1016/j.ajhg.2022.04.004	Jiang eet all Am J Hum Genet	BRAIN
GLRX5	Q86SX6	20134	CIS	PGC3_SCZ_NoUKB	UKBB-PPP_Specific	NA,-		0.965869	0.965869	UKBB_PPP	UKBB_PPP	1.45935	3610.42	SCZ_PGC3	GLRX5	Transcriptome_Transcriptlvel	DLPFC	SMR	CMC+GTEX	SMR	-0.0331319	0.0198579	0.0952268		35460606	10.1016/j.ajhg.2022.04.004	Jiang eet all Am J Hum Genet	BRAIN
GLRX5	Q86SX6	20134	CIS	PGC3_SCZ_NoUKB	UKBB-PPP_Specific	NA,-		0.965869	0.965869	UKBB_PPP	UKBB_PPP	1.45935	3610.42	SCZ_PGC3	GLRX5	Transcriptome_Transcriptlvel	DLPFC	SMR	CMC+GTEX	SMR	-0.0322428	0.0373551	0.388059		35460606	10.1016/j.ajhg.2022.04.004	Jiang eet all Am J Hum Genet	BRAIN
GLRX5	Q86SX6	20134	CIS	PGC3_SCZ_NoUKB	UKBB-PPP_Specific	NA,-		0.965869	0.965869	UKBB_PPP	UKBB_PPP	1.45935	3610.42	SCZ.Clozuk.2018	GLRX5	Transcriptome	BRAIN	SMR	PsychENCODE	SMR	-0.0419941	0.0211238	0.0468		30545856	10.1126/science.aat8127	Gandal et all science	BRAIN
GLRX5	Q86SX6	20134	CIS	PGC3_SCZ_NoUKB	UKBB-PPP_Specific	NA,-		0.965869	0.965869	UKBB_PPP	UKBB_PPP	1.45935	3610.42	BD.PGC.ruderferCell2018	GLRX5	Transcriptome	BRAIN	SMR	PsychENCODE	SMR	-0.0211025	0.0317113	0.505758		30545856	10.1126/science.aat8127	Gandal et all science	BRAIN
GLRX5	Q86SX6	20134	CIS	PGC3_SCZ_NoUKB	UKBB-PPP_Specific	NA,-		0.965869	0.965869	UKBB_PPP	UKBB_PPP	1.45935	3610.42	Depression Howard et all	GLRX5	Proteiome	BRAIN DPFC	SMR	ROS/MAP	SMR	-0.0399585	0.0323419	0.216644		33846625	10.1038/s41593-021-00832-6	Wingo Nat Neurosci	BRAIN
GLRX5	Q86SX6	20134	CIS	PGC3_SCZ_NoUKB	UKBB-PPP_Specific	NA,-		0.965869	0.965869	UKBB_PPP	UKBB_PPP	1.45935	3610.42	SCZ	GLRX5	Proteiome	BLOOD	SMR	eQTLGen	SMR	-0.065108	0.029431	0.0269509		37415601	10.3389/fgene.2023.1191264	Gedik et all Front Genet	BLOOD
GLRX5	Q86SX6	20134	CIS	PGC3_SCZ_NoUKB	UKBB-PPP_Specific	NA,-		0.965869	0.965869	UKBB_PPP	UKBB_PPP	1.45935	3610.42	MDD	GLRX5	Proteiome	BRAIN	SMR	BrainMeta	SMR	-0.0153498	0.00881809	0.0817323		37415601	10.3389/fgene.2023.1191264	Gedik et all Front Genet	BRAIN
GLRX5	Q86SX6	20134	CIS	PGC3_SCZ_NoUKB	UKBB-PPP_Specific	NA,-		0.965869	0.965869	UKBB_PPP	UKBB_PPP	1.45935	3610.42	BIP	GLRX5	Proteiome	BRAIN	SMR	BrainMeta	SMR	-0.0366081	0.0191831	0.0563453		37415601	10.3389/fgene.2023.1191264	Gedik et all Front Genet	BRAIN
GLRX5	Q86SX6	20134	CIS	PGC3_SCZ_NoUKB	UKBB-PPP_Specific	NA,-		0.965869	0.965869	UKBB_PPP	UKBB_PPP	1.45935	3610.42	SCZ	GLRX5	Proteiome	BRAIN	SMR	BrainMeta	SMR	-0.0277269	0.0152693	0.0693917		37415601	10.3389/fgene.2023.1191264	Gedik et all Front Genet	BRAIN
GLRX5	Q86SX6	20134	CIS	PGC3_SCZ_NoUKB	UKBB-PPP_Specific	NA,-		0.965869	0.965869	UKBB_PPP	UKBB_PPP	1.45935	3610.42	MDD	GLRX5	Proteiome	BLOOD	SMR	eQTLGen	SMR	-0.00865951	0.016568	0.601208		37415601	10.3389/fgene.2023.1191264	Gedik et all Front Genet	BLOOD
GLRX5	Q86SX6	20134	CIS	PGC3_SCZ_NoUKB	UKBB-PPP_Specific	NA,-		0.965869	0.965869	UKBB_PPP	UKBB_PPP	1.45935	3610.42	BIP	GLRX5	Proteiome	BLOOD	SMR	eQTLGen	SMR	-0.0771768	0.0354656	0.0295475		37415601	10.3389/fgene.2023.1191264	Gedik et all Front Genet	BLOOD
GLRX5	Q86SX6	20134	CIS	PGC3_SCZ_NoUKB	UKBB-PPP_Specific	NA,-		0.965869	0.965869	UKBB_PPP	UKBB_PPP	1.45935	3610.42	MDD	GLRX5	Proteiome	BRAIN	SMR	Wingo et al., 2022, in 722 samples	SMR	-0.00546099	0.00440235	0.214801		37415601	10.3389/fgene.2023.1191264	Gedik et all Front Genet	BRAIN
GLRX5	Q86SX6	20134	CIS	PGC3_SCZ_NoUKB	UKBB-PPP_Specific	NA,-		0.965869	0.965869	UKBB_PPP	UKBB_PPP	1.45935	3610.42	BIP	GLRX5	Proteiome	BRAIN	SMR	Wingo et al., 2022, in 722 samples	SMR	-0.0280879	0.00970778	0.00381166		37415601	10.3389/fgene.2023.1191264	Gedik et all Front Genet	BRAIN
GLRX5	Q86SX6	20134	CIS	PGC3_SCZ_NoUKB	UKBB-PPP_Specific	NA,-		0.965869	0.965869	UKBB_PPP	UKBB_PPP	1.45935	3610.42	SCZ	GLRX5	Proteiome	BRAIN	SMR	Wingo et al., 2022, in 722 samples	SMR	-0.0191625	0.00861424	0.026114		37415601	10.3389/fgene.2023.1191264	Gedik et all Front Genet	BRAIN
GLRX5	Q86SX6	20134	CIS	PGC3_SCZ_NoUKB	UKBB-PPP_Specific	NA,-		0.965869	0.965869	UKBB_PPP	UKBB_PPP	1.45935	3610.42	MDD	GLRX5	Proteiome	BLOOD	SMR	deCODE	SMR	0.0223533	0.0894839	0.80274		37415601	10.3389/fgene.2023.1191264	Gedik et all Front Genet	BLOOD
GLRX5	Q86SX6	20134	CIS	PGC3_SCZ_NoUKB	UKBB-PPP_Specific	NA,-		0.965869	0.965869	UKBB_PPP	UKBB_PPP	1.45935	3610.42	SCZ.Clozuk.2018	GLRX5	Transcriptome	BRAIN	TWAS	PsychENCODE	FUSION	-2.03823		0.0415		30545856	10.1126/science.aat8127	Gandal et all science	BRAIN
GLRX5	Q86SX6	20134	CIS	PGC3_SCZ_NoUKB	UKBB-PPP_Specific	NA,-		0.965869	0.965869	UKBB_PPP	UKBB_PPP	1.45935	3610.42	BD.PGC.ruderferCell2018	GLRX5	Transcriptome	BRAIN	TWAS	PsychENCODE	FUSION	-0.56101		0.575		30545856	10.1126/science.aat8127	Gandal et all science	BRAIN
GLRX5	Q86SX6	20134	CIS	PGC3_SCZ_NoUKB	UKBB-PPP_Specific	NA,-		0.965869	0.965869	UKBB_PPP	UKBB_PPP	1.45935	3610.42	Depression Howard et all	GLRX5	Proteiome	BRAIN DPFC	PWAS	ROS/MAP	FUSION	-1.06765		0.28568		33846625	10.1038/s41593-021-00832-6	Wingo Nat Neurosci	BRAIN
GLRX5	Q86SX6	20134	CIS	PGC3_SCZ_NoUKB	UKBB-PPP_Specific	NA,-		0.965869	0.965869	UKBB_PPP	UKBB_PPP	1.45935	3610.42	Depression Howard et all	GLRX5	Transcriptome	BRAIN DPFC	TWAS	dPFC of 152 participants of European descent	FUSION	0.79565		0.42624		33846625	10.1038/s41593-021-00832-6	Wingo Nat Neurosci	BRAIN
GLRX5	Q86SX6	20134	CIS	PGC3_SCZ_NoUKB	UKBB-PPP_Specific	NA,-		0.965869	0.965869	UKBB_PPP	UKBB_PPP	1.45935	3610.42	Depression Howard et all	GLRX5	Proteiome	BRAIN	PWAS	ROS/MAP	FUSION	-0.80157		0.423		33846625	10.1038/s41593-021-00832-6	Wingo Nat Neurosci	BRAIN
GLRX5	Q86SX6	20134	TRANS	Cognition_Meta	BOTH	+,+	0.0888026	0.0680422	0.259031	DECODE	UKBB_PPP	0.432309	463.435	SCZ_PGC3	GLRX5	Transcriptome	DLPFC	MR	CMC+GTEX	MendelianRandomization			0.0462392		35460606	10.1016/j.ajhg.2022.04.004	Jiang eet all Am J Hum Genet	BRAIN
GLRX5	Q86SX6	20134	TRANS	Cognition_Meta	BOTH	+,+	0.0888026	0.0680422	0.259031	DECODE	UKBB_PPP	0.432309	463.435	SCZ_PGC3	GLRX5	Transcriptome	DLPFC	MR	CMC+GTEX	MendelianRandomization			0.0526226		35460606	10.1016/j.ajhg.2022.04.004	Jiang eet all Am J Hum Genet	BRAIN
GLRX5	Q86SX6	20134	TRANS	Cognition_Meta	BOTH	+,+	0.0888026	0.0680422	0.259031	DECODE	UKBB_PPP	0.432309	463.435	SCZ_PGC3	GLRX5	Transcriptome	DLPFC	MR	CMC+GTEX	MendelianRandomization			0.56712		35460606	10.1016/j.ajhg.2022.04.004	Jiang eet all Am J Hum Genet	BRAIN
GLRX5	Q86SX6	20134	TRANS	Cognition_Meta	BOTH	+,+	0.0888026	0.0680422	0.259031	DECODE	UKBB_PPP	0.432309	463.435	SCZ_PGC3	GLRX5	Transcriptome	DLPFC	MR	CMC+GTEX	EMIC					35460606	10.1016/j.ajhg.2022.04.004	Jiang eet all Am J Hum Genet	BRAIN
GLRX5	Q86SX6	20134	TRANS	Cognition_Meta	BOTH	+,+	0.0888026	0.0680422	0.259031	DECODE	UKBB_PPP	0.432309	463.435	BIP_2019_Stahl_etall	GLRX5	Transcriptome	DLPFC	MR	CMC+GTEX	MendelianRandomization			0.310546		35460606	10.1016/j.ajhg.2022.04.004	Jiang eet all Am J Hum Genet	BRAIN
GLRX5	Q86SX6	20134	TRANS	Cognition_Meta	BOTH	+,+	0.0888026	0.0680422	0.259031	DECODE	UKBB_PPP	0.432309	463.435	BIP_2019_Stahl_etall	GLRX5	Transcriptome	DLPFC	MR	CMC+GTEX	MendelianRandomization			0.305002		35460606	10.1016/j.ajhg.2022.04.004	Jiang eet all Am J Hum Genet	BRAIN
GLRX5	Q86SX6	20134	TRANS	Cognition_Meta	BOTH	+,+	0.0888026	0.0680422	0.259031	DECODE	UKBB_PPP	0.432309	463.435	BIP_2019_Stahl_etall	GLRX5	Transcriptome	DLPFC	MR	CMC+GTEX	MendelianRandomization			0.563346		35460606	10.1016/j.ajhg.2022.04.004	Jiang eet all Am J Hum Genet	BRAIN
GLRX5	Q86SX6	20134	TRANS	Cognition_Meta	BOTH	+,+	0.0888026	0.0680422	0.259031	DECODE	UKBB_PPP	0.432309	463.435	BIP_2019_Stahl_etall	GLRX5	Transcriptome	DLPFC	MR	CMC+GTEX	EMIC					35460606	10.1016/j.ajhg.2022.04.004	Jiang eet all Am J Hum Genet	BRAIN
GLRX5	Q86SX6	20134	TRANS	Cognition_Meta	BOTH	+,+	0.0888026	0.0680422	0.259031	DECODE	UKBB_PPP	0.432309	463.435	Deepression_Wray_tall	GLRX5	Proteiome	BRAIN DLPFC	MR	ROS/MAP	TwoSampleMR	-0.04	0.03	0.214		35296807	10.1038/s41380-022-01507-9	Deng et all Mol Psychiatry	BRAIN
GLRX5	Q86SX6	20134	TRANS	Cognition_Meta	BOTH	+,+	0.0888026	0.0680422	0.259031	DECODE	UKBB_PPP	0.432309	463.435	Deepression_Wray_tall	GLRX5	Transcriptome	BRAIN DLPFC	MR	PsychENCODE	TwoSampleMR	-0.01	0.01	0.208		35296807	10.1038/s41380-022-01507-9	Deng et all Mol Psychiatry	BRAIN
GLRX5	Q86SX6	20134	TRANS	Cognition_Meta	BOTH	+,+	0.0888026	0.0680422	0.259031	DECODE	UKBB_PPP	0.432309	463.435	Deepression_Wray_tall	GLRX5	Proteiome	BRAIN DLPFC	MR	cognitively healthy ROS/MAP	TwoSampleMR	-0.45	0.36	0.214		35296807	10.1038/s41380-022-01507-9	Deng et all Mol Psychiatry	BRAIN
GLRX5	Q86SX6	20134	TRANS	Cognition_Meta	BOTH	+,+	0.0888026	0.0680422	0.259031	DECODE	UKBB_PPP	0.432309	463.435	SCZ_PGC3	GLRX5	Transcriptome	DLPFC	SMR	CMC+GTEX	SMR	-0.0424401	0.0259056	0.101368		35460606	10.1016/j.ajhg.2022.04.004	Jiang eet all Am J Hum Genet	BRAIN
GLRX5	Q86SX6	20134	TRANS	Cognition_Meta	BOTH	+,+	0.0888026	0.0680422	0.259031	DECODE	UKBB_PPP	0.432309	463.435	SCZ_PGC3	GLRX5	Transcriptome_Transcriptlvel	DLPFC	SMR	CMC+GTEX	SMR	-0.0331319	0.0198579	0.0952268		35460606	10.1016/j.ajhg.2022.04.004	Jiang eet all Am J Hum Genet	BRAIN
GLRX5	Q86SX6	20134	TRANS	Cognition_Meta	BOTH	+,+	0.0888026	0.0680422	0.259031	DECODE	UKBB_PPP	0.432309	463.435	SCZ_PGC3	GLRX5	Transcriptome_Transcriptlvel	DLPFC	SMR	CMC+GTEX	SMR	-0.0322428	0.0373551	0.388059		35460606	10.1016/j.ajhg.2022.04.004	Jiang eet all Am J Hum Genet	BRAIN
GLRX5	Q86SX6	20134	TRANS	Cognition_Meta	BOTH	+,+	0.0888026	0.0680422	0.259031	DECODE	UKBB_PPP	0.432309	463.435	SCZ.Clozuk.2018	GLRX5	Transcriptome	BRAIN	SMR	PsychENCODE	SMR	-0.0419941	0.0211238	0.0468		30545856	10.1126/science.aat8127	Gandal et all science	BRAIN
GLRX5	Q86SX6	20134	TRANS	Cognition_Meta	BOTH	+,+	0.0888026	0.0680422	0.259031	DECODE	UKBB_PPP	0.432309	463.435	BD.PGC.ruderferCell2018	GLRX5	Transcriptome	BRAIN	SMR	PsychENCODE	SMR	-0.0211025	0.0317113	0.505758		30545856	10.1126/science.aat8127	Gandal et all science	BRAIN
GLRX5	Q86SX6	20134	TRANS	Cognition_Meta	BOTH	+,+	0.0888026	0.0680422	0.259031	DECODE	UKBB_PPP	0.432309	463.435	Depression Howard et all	GLRX5	Proteiome	BRAIN DPFC	SMR	ROS/MAP	SMR	-0.0399585	0.0323419	0.216644		33846625	10.1038/s41593-021-00832-6	Wingo Nat Neurosci	BRAIN
GLRX5	Q86SX6	20134	TRANS	Cognition_Meta	BOTH	+,+	0.0888026	0.0680422	0.259031	DECODE	UKBB_PPP	0.432309	463.435	SCZ	GLRX5	Proteiome	BLOOD	SMR	eQTLGen	SMR	-0.065108	0.029431	0.0269509		37415601	10.3389/fgene.2023.1191264	Gedik et all Front Genet	BLOOD
GLRX5	Q86SX6	20134	TRANS	Cognition_Meta	BOTH	+,+	0.0888026	0.0680422	0.259031	DECODE	UKBB_PPP	0.432309	463.435	MDD	GLRX5	Proteiome	BRAIN	SMR	BrainMeta	SMR	-0.0153498	0.00881809	0.0817323		37415601	10.3389/fgene.2023.1191264	Gedik et all Front Genet	BRAIN
GLRX5	Q86SX6	20134	TRANS	Cognition_Meta	BOTH	+,+	0.0888026	0.0680422	0.259031	DECODE	UKBB_PPP	0.432309	463.435	BIP	GLRX5	Proteiome	BRAIN	SMR	BrainMeta	SMR	-0.0366081	0.0191831	0.0563453		37415601	10.3389/fgene.2023.1191264	Gedik et all Front Genet	BRAIN
GLRX5	Q86SX6	20134	TRANS	Cognition_Meta	BOTH	+,+	0.0888026	0.0680422	0.259031	DECODE	UKBB_PPP	0.432309	463.435	SCZ	GLRX5	Proteiome	BRAIN	SMR	BrainMeta	SMR	-0.0277269	0.0152693	0.0693917		37415601	10.3389/fgene.2023.1191264	Gedik et all Front Genet	BRAIN
GLRX5	Q86SX6	20134	TRANS	Cognition_Meta	BOTH	+,+	0.0888026	0.0680422	0.259031	DECODE	UKBB_PPP	0.432309	463.435	MDD	GLRX5	Proteiome	BLOOD	SMR	eQTLGen	SMR	-0.00865951	0.016568	0.601208		37415601	10.3389/fgene.2023.1191264	Gedik et all Front Genet	BLOOD
GLRX5	Q86SX6	20134	TRANS	Cognition_Meta	BOTH	+,+	0.0888026	0.0680422	0.259031	DECODE	UKBB_PPP	0.432309	463.435	BIP	GLRX5	Proteiome	BLOOD	SMR	eQTLGen	SMR	-0.0771768	0.0354656	0.0295475		37415601	10.3389/fgene.2023.1191264	Gedik et all Front Genet	BLOOD
GLRX5	Q86SX6	20134	TRANS	Cognition_Meta	BOTH	+,+	0.0888026	0.0680422	0.259031	DECODE	UKBB_PPP	0.432309	463.435	MDD	GLRX5	Proteiome	BRAIN	SMR	Wingo et al., 2022, in 722 samples	SMR	-0.00546099	0.00440235	0.214801		37415601	10.3389/fgene.2023.1191264	Gedik et all Front Genet	BRAIN
GLRX5	Q86SX6	20134	TRANS	Cognition_Meta	BOTH	+,+	0.0888026	0.0680422	0.259031	DECODE	UKBB_PPP	0.432309	463.435	BIP	GLRX5	Proteiome	BRAIN	SMR	Wingo et al., 2022, in 722 samples	SMR	-0.0280879	0.00970778	0.00381166		37415601	10.3389/fgene.2023.1191264	Gedik et all Front Genet	BRAIN
GLRX5	Q86SX6	20134	TRANS	Cognition_Meta	BOTH	+,+	0.0888026	0.0680422	0.259031	DECODE	UKBB_PPP	0.432309	463.435	SCZ	GLRX5	Proteiome	BRAIN	SMR	Wingo et al., 2022, in 722 samples	SMR	-0.0191625	0.00861424	0.026114		37415601	10.3389/fgene.2023.1191264	Gedik et all Front Genet	BRAIN
GLRX5	Q86SX6	20134	TRANS	Cognition_Meta	BOTH	+,+	0.0888026	0.0680422	0.259031	DECODE	UKBB_PPP	0.432309	463.435	MDD	GLRX5	Proteiome	BLOOD	SMR	deCODE	SMR	0.0223533	0.0894839	0.80274		37415601	10.3389/fgene.2023.1191264	Gedik et all Front Genet	BLOOD
GLRX5	Q86SX6	20134	TRANS	Cognition_Meta	BOTH	+,+	0.0888026	0.0680422	0.259031	DECODE	UKBB_PPP	0.432309	463.435	SCZ.Clozuk.2018	GLRX5	Transcriptome	BRAIN	TWAS	PsychENCODE	FUSION	-2.03823		0.0415		30545856	10.1126/science.aat8127	Gandal et all science	BRAIN
GLRX5	Q86SX6	20134	TRANS	Cognition_Meta	BOTH	+,+	0.0888026	0.0680422	0.259031	DECODE	UKBB_PPP	0.432309	463.435	BD.PGC.ruderferCell2018	GLRX5	Transcriptome	BRAIN	TWAS	PsychENCODE	FUSION	-0.56101		0.575		30545856	10.1126/science.aat8127	Gandal et all science	BRAIN
GLRX5	Q86SX6	20134	TRANS	Cognition_Meta	BOTH	+,+	0.0888026	0.0680422	0.259031	DECODE	UKBB_PPP	0.432309	463.435	Depression Howard et all	GLRX5	Proteiome	BRAIN DPFC	PWAS	ROS/MAP	FUSION	-1.06765		0.28568		33846625	10.1038/s41593-021-00832-6	Wingo Nat Neurosci	BRAIN
GLRX5	Q86SX6	20134	TRANS	Cognition_Meta	BOTH	+,+	0.0888026	0.0680422	0.259031	DECODE	UKBB_PPP	0.432309	463.435	Depression Howard et all	GLRX5	Transcriptome	BRAIN DPFC	TWAS	dPFC of 152 participants of European descent	FUSION	0.79565		0.42624		33846625	10.1038/s41593-021-00832-6	Wingo Nat Neurosci	BRAIN
GLRX5	Q86SX6	20134	TRANS	Cognition_Meta	BOTH	+,+	0.0888026	0.0680422	0.259031	DECODE	UKBB_PPP	0.432309	463.435	Depression Howard et all	GLRX5	Proteiome	BRAIN	PWAS	ROS/MAP	FUSION	-0.80157		0.423		33846625	10.1038/s41593-021-00832-6	Wingo Nat Neurosci	BRAIN
GLT8D1	Q68CQ7	24870	TRANS	BIP_PGC3_noukb	DECODE_Specific	+,NA		0.0600223	0.0600223	DECODE	DECODE	0.289732	408.812	SCZ_PGC3	GLT8D1	Transcriptome	DLPFC	MR	CMC+GTEX	MendelianRandomization			0.0369426		35460606	10.1016/j.ajhg.2022.04.004	Jiang eet all Am J Hum Genet	BRAIN
GLT8D1	Q68CQ7	24870	TRANS	BIP_PGC3_noukb	DECODE_Specific	+,NA		0.0600223	0.0600223	DECODE	DECODE	0.289732	408.812	SCZ_PGC3	GLT8D1	Transcriptome	DLPFC	MR	CMC+GTEX	MendelianRandomization			0.000203382		35460606	10.1016/j.ajhg.2022.04.004	Jiang eet all Am J Hum Genet	BRAIN
GLT8D1	Q68CQ7	24870	TRANS	BIP_PGC3_noukb	DECODE_Specific	+,NA		0.0600223	0.0600223	DECODE	DECODE	0.289732	408.812	SCZ_PGC3	GLT8D1	Transcriptome	DLPFC	MR	CMC+GTEX	MendelianRandomization			5.9952e-15		35460606	10.1016/j.ajhg.2022.04.004	Jiang eet all Am J Hum Genet	BRAIN
GLT8D1	Q68CQ7	24870	TRANS	BIP_PGC3_noukb	DECODE_Specific	+,NA		0.0600223	0.0600223	DECODE	DECODE	0.289732	408.812	SCZ_PGC3	GLT8D1	Transcriptome	DLPFC	MR	CMC+GTEX	EMIC			6.05799e-09		35460606	10.1016/j.ajhg.2022.04.004	Jiang eet all Am J Hum Genet	BRAIN
GLT8D1	Q68CQ7	24870	TRANS	BIP_PGC3_noukb	DECODE_Specific	+,NA		0.0600223	0.0600223	DECODE	DECODE	0.289732	408.812	BIP_2019_Stahl_etall	GLT8D1	Transcriptome	DLPFC	MR	CMC+GTEX	MendelianRandomization			0.990442		35460606	10.1016/j.ajhg.2022.04.004	Jiang eet all Am J Hum Genet	BRAIN
GLT8D1	Q68CQ7	24870	TRANS	BIP_PGC3_noukb	DECODE_Specific	+,NA		0.0600223	0.0600223	DECODE	DECODE	0.289732	408.812	BIP_2019_Stahl_etall	GLT8D1	Transcriptome	DLPFC	MR	CMC+GTEX	MendelianRandomization			0.19134		35460606	10.1016/j.ajhg.2022.04.004	Jiang eet all Am J Hum Genet	BRAIN
GLT8D1	Q68CQ7	24870	TRANS	BIP_PGC3_noukb	DECODE_Specific	+,NA		0.0600223	0.0600223	DECODE	DECODE	0.289732	408.812	BIP_2019_Stahl_etall	GLT8D1	Transcriptome	DLPFC	MR	CMC+GTEX	MendelianRandomization			0.538398		35460606	10.1016/j.ajhg.2022.04.004	Jiang eet all Am J Hum Genet	BRAIN
GLT8D1	Q68CQ7	24870	TRANS	BIP_PGC3_noukb	DECODE_Specific	+,NA		0.0600223	0.0600223	DECODE	DECODE	0.289732	408.812	BIP_2019_Stahl_etall	GLT8D1	Transcriptome	DLPFC	MR	CMC+GTEX	EMIC			0.000140306		35460606	10.1016/j.ajhg.2022.04.004	Jiang eet all Am J Hum Genet	BRAIN
GLT8D1	Q68CQ7	24870	TRANS	BIP_PGC3_noukb	DECODE_Specific	+,NA		0.0600223	0.0600223	DECODE	DECODE	0.289732	408.812	Deepression_Wray_tall	GLT8D1	Transcriptome	BRAIN DLPFC	MR	PsychENCODE	TwoSampleMR	-0.04	0.01	0.008		35296807	10.1038/s41380-022-01507-9	Deng et all Mol Psychiatry	BRAIN
GLT8D1	Q68CQ7	24870	TRANS	BIP_PGC3_noukb	DECODE_Specific	+,NA		0.0600223	0.0600223	DECODE	DECODE	0.289732	408.812	bipolar disorder	GLT8D1	Proteiome	CORTEX	MR	MetaBrain	TwoSampleMR	-0.285756	0.0603461	2.18738e-06		36823318	10.1038/s41588-023-01300-6	Klein et all Nat Genet	BRAIN
GLT8D1	Q68CQ7	24870	TRANS	BIP_PGC3_noukb	DECODE_Specific	+,NA		0.0600223	0.0600223	DECODE	DECODE	0.289732	408.812	cognitive function	GLT8D1	Proteiome	CORTEX	MR	MetaBrain	TwoSampleMR	0.0753913	0.0122528	7.60325e-10		36823318	10.1038/s41588-023-01300-6	Klein et all Nat Genet	BRAIN
GLT8D1	Q68CQ7	24870	TRANS	BIP_PGC3_noukb	DECODE_Specific	+,NA		0.0600223	0.0600223	DECODE	DECODE	0.289732	408.812	schizophrenia	GLT8D1	Proteiome	CORTEX	MR	MetaBrain	TwoSampleMR	-0.226759	0.0492531	4.14524e-06		36823318	10.1038/s41588-023-01300-6	Klein et all Nat Genet	BRAIN
GLT8D1	Q68CQ7	24870	TRANS	BIP_PGC3_noukb	DECODE_Specific	+,NA		0.0600223	0.0600223	DECODE	DECODE	0.289732	408.812	SCZ PGC wave3	GLT8D1	Transcriptome	PSYCHENCODE DLPFC	JTI	PsychENCODE	JTI	-3.11		1.23e-07		34628600	10.1038/s41588-020-0706-2	Zhou et all Mol Neurobiol	BRAIN
GLT8D1	Q68CQ7	24870	TRANS	BIP_PGC3_noukb	DECODE_Specific	+,NA		0.0600223	0.0600223	DECODE	DECODE	0.289732	408.812	SCZ_PGC3	GLT8D1	Transcriptome	DLPFC	SMR	CMC+GTEX	SMR	-0.155345	0.0332803	3.04483e-06		35460606	10.1016/j.ajhg.2022.04.004	Jiang eet all Am J Hum Genet	BRAIN
GLT8D1	Q68CQ7	24870	TRANS	BIP_PGC3_noukb	DECODE_Specific	+,NA		0.0600223	0.0600223	DECODE	DECODE	0.289732	408.812	SCZ_PGC3	GLT8D1	Transcriptome_Transcriptlvel	DLPFC	SMR	CMC+GTEX	SMR	0.0207751	0.0321084	0.517612		35460606	10.1016/j.ajhg.2022.04.004	Jiang eet all Am J Hum Genet	BRAIN
GLT8D1	Q68CQ7	24870	TRANS	BIP_PGC3_noukb	DECODE_Specific	+,NA		0.0600223	0.0600223	DECODE	DECODE	0.289732	408.812	SCZ.Clozuk.2018	GLT8D1	Transcriptome	BRAIN	SMR	PsychENCODE	SMR	-0.148388	0.0361826	4.11e-05		30545856	10.1126/science.aat8127	Gandal et all science	BRAIN
GLT8D1	Q68CQ7	24870	TRANS	BIP_PGC3_noukb	DECODE_Specific	+,NA		0.0600223	0.0600223	DECODE	DECODE	0.289732	408.812	BD.PGC.ruderferCell2018	GLT8D1	Transcriptome	BRAIN	SMR	PsychENCODE	SMR	-0.167011	0.0528906	0.0015903		30545856	10.1126/science.aat8127	Gandal et all science	BRAIN
GLT8D1	Q68CQ7	24870	TRANS	BIP_PGC3_noukb	DECODE_Specific	+,NA		0.0600223	0.0600223	DECODE	DECODE	0.289732	408.812	SCZ	GLT8D1	Proteiome	BLOOD	SMR	eQTLGen	SMR	0.512013	0.0756382	1.29e-11		37415601	10.3389/fgene.2023.1191264	Gedik et all Front Genet	BLOOD
GLT8D1	Q68CQ7	24870	TRANS	BIP_PGC3_noukb	DECODE_Specific	+,NA		0.0600223	0.0600223	DECODE	DECODE	0.289732	408.812	MDD	GLT8D1	Proteiome	BRAIN	SMR	BrainMeta	SMR	-0.0597436	0.0169201	0.000414123		37415601	10.3389/fgene.2023.1191264	Gedik et all Front Genet	BRAIN
GLT8D1	Q68CQ7	24870	TRANS	BIP_PGC3_noukb	DECODE_Specific	+,NA		0.0600223	0.0600223	DECODE	DECODE	0.289732	408.812	BIP	GLT8D1	Proteiome	BRAIN	SMR	BrainMeta	SMR	-0.203348	0.0407125	5.89e-07		37415601	10.3389/fgene.2023.1191264	Gedik et all Front Genet	BRAIN
GLT8D1	Q68CQ7	24870	TRANS	BIP_PGC3_noukb	DECODE_Specific	+,NA		0.0600223	0.0600223	DECODE	DECODE	0.289732	408.812	SCZ	GLT8D1	Proteiome	BRAIN	SMR	BrainMeta	SMR	-0.206522	0.0366033	1.68e-08		37415601	10.3389/fgene.2023.1191264	Gedik et all Front Genet	BRAIN
GLT8D1	Q68CQ7	24870	TRANS	BIP_PGC3_noukb	DECODE_Specific	+,NA		0.0600223	0.0600223	DECODE	DECODE	0.289732	408.812	MDD	GLT8D1	Proteiome	BLOOD	SMR	eQTLGen	SMR	0.148887	0.0385955	0.00011449		37415601	10.3389/fgene.2023.1191264	Gedik et all Front Genet	BLOOD
GLT8D1	Q68CQ7	24870	TRANS	BIP_PGC3_noukb	DECODE_Specific	+,NA		0.0600223	0.0600223	DECODE	DECODE	0.289732	408.812	BIP	GLT8D1	Proteiome	BLOOD	SMR	eQTLGen	SMR	0.498786	0.0871558	1.05e-08		37415601	10.3389/fgene.2023.1191264	Gedik et all Front Genet	BLOOD
GLT8D1	Q68CQ7	24870	TRANS	BIP_PGC3_noukb	DECODE_Specific	+,NA		0.0600223	0.0600223	DECODE	DECODE	0.289732	408.812	CommonMind+GTEx+BrainSeq	GLT8D1	Transcriptome	DLPFC	TWAS	SCZ		-6.118		9.48e-10		37092861	10.1017/S0033291723000417	Zhang et al Psychol Med	BRAIN
GLT8D1	Q68CQ7	24870	TRANS	BIP_PGC3_noukb	DECODE_Specific	+,NA		0.0600223	0.0600223	DECODE	DECODE	0.289732	408.812	CommonMind+GTEx+BrainSeq	GLT8D1	Transcriptome	DLPFC	TWAS	SCZ		-6.26		3.85e-10		37092861	10.1017/S0033291723000417	Zhang et al Psychol Med	BRAIN
GLT8D1	Q68CQ7	24870	TRANS	BIP_PGC3_noukb	DECODE_Specific	+,NA		0.0600223	0.0600223	DECODE	DECODE	0.289732	408.812	CommonMind+GTEx+BrainSeq	GLT8D1	Transcriptome	DLPFC	TWAS	SCZ		-6.09951		1.06e-09		37092861	10.1017/S0033291723000417	Zhang et al Psychol Med	BRAIN
GLT8D1	Q68CQ7	24870	TRANS	BIP_PGC3_noukb	DECODE_Specific	+,NA		0.0600223	0.0600223	DECODE	DECODE	0.289732	408.812	SCZ	GLT8D1	Transcriptome	BRAIN_DLPFC	TWAS	CMC	FUSION	-4.699		2.61e-06		31691811	10.1093/hmg/ddz253	Hall et al Hum Mol Genet	BRAIN
GLT8D1	Q68CQ7	24870	TRANS	BIP_PGC3_noukb	DECODE_Specific	+,NA		0.0600223	0.0600223	DECODE	DECODE	0.289732	408.812	SCZ.Clozuk.2018	GLT8D1	Transcriptome	BRAIN	TWAS	PsychENCODE	FUSION	-4.09205		4.28e-05		30545856	10.1126/science.aat8127	Gandal et all science	BRAIN
GLT8D1	Q68CQ7	24870	TRANS	BIP_PGC3_noukb	DECODE_Specific	+,NA		0.0600223	0.0600223	DECODE	DECODE	0.289732	408.812	BD.PGC.ruderferCell2018	GLT8D1	Transcriptome	BRAIN	TWAS	PsychENCODE	FUSION	-3.63328		0.00028		30545856	10.1126/science.aat8127	Gandal et all science	BRAIN
GLT8D1	Q68CQ7	24870	TRANS	BIP_PGC3_noukb	DECODE_Specific	+,NA		0.0600223	0.0600223	DECODE	DECODE	0.289732	408.812	SCZ_PGC2+CLOZUK	GLT8D1	Transcriptome	DLPFC	TWAS	Collado-Torres	FUSION	-5.65852		1.53e-08		31174959	10.1016/j.neuron.2019.05.013	ColladoTorres_neuron_twas etal. Neuron	BRAIN
GLT8D1	Q68CQ7	24870	TRANS	BIP_PGC3_noukb	DECODE_Specific	+,NA		0.0600223	0.0600223	DECODE	DECODE	0.289732	408.812	SCZ_PGC2+CLOZUK	GLT8D1	Transcriptome	DLPFC	TWAS	Collado-Torres	FUSION	-5.55344		2.8e-08		31174959	10.1016/j.neuron.2019.05.013	ColladoTorres_neuron_twas etal. Neuron	BRAIN
GLT8D1	Q68CQ7	24870	TRANS	BIP_PGC3_noukb	DECODE_Specific	+,NA		0.0600223	0.0600223	DECODE	DECODE	0.289732	408.812	SCZ_PGC2+CLOZUK	GLT8D1	Transcriptome	DLPFC	TWAS	Collado-Torres	FUSION	-5.29393		1.2e-07		31174959	10.1016/j.neuron.2019.05.013	ColladoTorres_neuron_twas etal. Neuron	BRAIN
GLT8D1	Q68CQ7	24870	TRANS	BIP_PGC3_noukb	DECODE_Specific	+,NA		0.0600223	0.0600223	DECODE	DECODE	0.289732	408.812	SCZ_PGC2+CLOZUK	GLT8D1	Transcriptome	DLPFC	TWAS	Collado-Torres	FUSION	-5.23417		1.66e-07		31174959	10.1016/j.neuron.2019.05.013	ColladoTorres_neuron_twas etal. Neuron	BRAIN
GLT8D1	Q68CQ7	24870	TRANS	BIP_PGC3_noukb	DECODE_Specific	+,NA		0.0600223	0.0600223	DECODE	DECODE	0.289732	408.812	SCZ_PGC2+CLOZUK	GLT8D1	Transcriptome	DLPFC	TWAS	Collado-Torres	FUSION	-5.18195		2.2e-07		31174959	10.1016/j.neuron.2019.05.013	ColladoTorres_neuron_twas etal. Neuron	BRAIN
GLT8D1	Q68CQ7	24870	TRANS	BIP_PGC3_noukb	DECODE_Specific	+,NA		0.0600223	0.0600223	DECODE	DECODE	0.289732	408.812	SCZ_PGC2	GLT8D1	Transcriptome	DLPFC	TWAS	Collado-Torres	FUSION	-5.24864		1.53e-07		31174959	10.1016/j.neuron.2019.05.013	ColladoTorres_neuron_twas etal. Neuron	BRAIN
GLT8D1	Q68CQ7	24870	TRANS	BIP_PGC3_noukb	DECODE_Specific	+,NA		0.0600223	0.0600223	DECODE	DECODE	0.289732	408.812	SCZ_PGC2	GLT8D1	Transcriptome	DLPFC	TWAS	Collado-Torres	FUSION	-5.09874		3.42e-07		31174959	10.1016/j.neuron.2019.05.013	ColladoTorres_neuron_twas etal. Neuron	BRAIN
GLT8D1	Q68CQ7	24870	TRANS	BIP_PGC3_noukb	DECODE_Specific	+,NA		0.0600223	0.0600223	DECODE	DECODE	0.289732	408.812	SCZ_PGC2	GLT8D1	Transcriptome	DLPFC	TWAS	Collado-Torres	FUSION	-4.96814		6.76e-07		31174959	10.1016/j.neuron.2019.05.013	ColladoTorres_neuron_twas etal. Neuron	BRAIN
GLT8D1	Q68CQ7	24870	TRANS	BIP_PGC3_noukb	DECODE_Specific	+,NA		0.0600223	0.0600223	DECODE	DECODE	0.289732	408.812	SCZ_PGC2	GLT8D1	Transcriptome	DLPFC	TWAS	Collado-Torres	FUSION	-4.8185		1.45e-06		31174959	10.1016/j.neuron.2019.05.013	ColladoTorres_neuron_twas etal. Neuron	BRAIN
GLT8D1	Q68CQ7	24870	TRANS	BIP_PGC3_noukb	DECODE_Specific	+,NA		0.0600223	0.0600223	DECODE	DECODE	0.289732	408.812	SCZ_PGC2	GLT8D1	Transcriptome	DLPFC	TWAS	Collado-Torres	FUSION	-4.60881		4.05e-06		31174959	10.1016/j.neuron.2019.05.013	ColladoTorres_neuron_twas etal. Neuron	BRAIN
GLT8D1	Q68CQ7	24870	TRANS	BIP_PGC3_noukb	DECODE_Specific	+,NA		0.0600223	0.0600223	DECODE	DECODE	0.289732	408.812	SCZ_PGC2	GLT8D1	Transcriptome		TWAS		UTMOST					32425817	10.3389/fpsyt.2020.00256	Liu all Front Psychiatry
GLT8D1	Q68CQ7	24870	TRANS	BIP_PGC3_noukb	DECODE_Specific	+,NA		0.0600223	0.0600223	DECODE	DECODE	0.289732	408.812	SCZ_PGC2	GLT8D1	Transcriptome	DLPFC	TWAS	CMC		-5.54784		2.8922e-08		29632383	10.1038/s41588-018-0092-1	Gusev eet all Nat Genet	BRAIN
GLT8D1	Q68CQ7	24870	TRANS	BIP_PGC3_noukb	DECODE_Specific	+,NA		0.0600223	0.0600223	DECODE	DECODE	0.289732	408.812	SCZ_PGC2	GLT8D1	Transcriptome	PERIPHERAL BLOOD	TWAS	NTR		5.44458		5.19278e-08		29632383	10.1038/s41588-018-0092-1	Gusev eet all Nat Genet	BLOOD
GLT8D1	Q68CQ7	24870	TRANS	BIP_PGC3_noukb	DECODE_Specific	+,NA		0.0600223	0.0600223	DECODE	DECODE	0.289732	408.812	SCZ_PGC2_ChinesEASMeta	GLT8D1	Transcriptome	DLPFC	TWAS	CMC	FUSION	-6.199		5.68e-10		34380480	10.1186/s12916-021-02039-9	Liu et all BMC Med	BRAIN
GLT8D1	Q68CQ7	24870	TRANS	BIP_PGC3_noukb	DECODE_Specific	+,NA		0.0600223	0.0600223	DECODE	DECODE	0.289732	408.812	CLOZUK+PGC SCZ	GLT8D1	Transcriptome	BRAIN CORTEX	TWAS	CMC	FUSION	-4.699		2.61e-06		31626773	0.1016/j.cell.2019.09.021	Walker et all Cell	BRAIN
GLT8D1	Q68CQ7	24870	TRANS	BIP_PGC3_noukb	DECODE_Specific	+,NA		0.0600223	0.0600223	DECODE	DECODE	0.289732	408.812	CLOZUK+PGC SCZ	GLT8D1	Transcriptome	BRAIN CORTEX	COLOC	CMC	COLOC				0.004	31626773	0.1016/j.cell.2019.09.021	Walker et all Cell	BRAIN
GLT8D1	Q68CQ7	24870	TRANS	BIP_PGC3_noukb	DECODE_Specific	+,NA		0.0600223	0.0600223	DECODE	DECODE	0.289732	408.812	bipolar disorder	GLT8D1	Transcriptome	CORTEX	COLOC	MetaBrain	coloc				0.536593	36823318	10.1038/s41588-023-01300-6	Klein et all Nat Genet	BRAIN
GLT8D1	Q68CQ7	24870	TRANS	BIP_PGC3_noukb	DECODE_Specific	+,NA		0.0600223	0.0600223	DECODE	DECODE	0.289732	408.812	cognitive function	GLT8D1	Transcriptome	CORTEX	COLOC	MetaBrain	coloc				0.488956	36823318	10.1038/s41588-023-01300-6	Klein et all Nat Genet	BRAIN
GLT8D1	Q68CQ7	24870	TRANS	BIP_PGC3_noukb	DECODE_Specific	+,NA		0.0600223	0.0600223	DECODE	DECODE	0.289732	408.812	schizophrenia	GLT8D1	Transcriptome	CORTEX	COLOC	MetaBrain	coloc				0.0071428	36823318	10.1038/s41588-023-01300-6	Klein et all Nat Genet	BRAIN
GLT8D1	Q68CQ7	24870	TRANS	BIP_PGC3_noukb	DECODE_Specific	+,NA		0.0600223	0.0600223	DECODE	DECODE	0.289732	408.812	PGC3_SCZ	GLT8D1	Transcriptome	Ex	SMR	Bryois_J_et_al_(35915177)	SMR			3.34e-05		36805283	10.1093/schbul/sbad002	Wu Y et al	Brain
GLT8D1	Q68CQ7	24870	TRANS	BIP_PGC3_noukb	DECODE_Specific	+,NA		0.0600223	0.0600223	DECODE	DECODE	0.289732	408.812	PGC2_SCZ	GLT8D1	Transcriptome	Brain	SMR	Myers_et_al_(17982457)	SMR			3.45e-06		29483533	10.1038/s41467-018-03247-3	Yang et al	brain
GLT8D1	Q68CQ7	24870	TRANS	BIP_PGC3_noukb	DECODE_Specific	+,NA		0.0600223	0.0600223	DECODE	DECODE	0.289732	408.812	Bipolar_Disorder_Type1	GLT8D1	Transcriptome	Blood	SMR	eQTLGen_consortium	SMR	0.574547	0.106322	6.52e-08		35912095	10.3389/fcell.2022.956265	Huang Y et al	Blood
GLT8D1	Q68CQ7	24870	TRANS	BIP_PGC3_noukb	DECODE_Specific	+,NA		0.0600223	0.0600223	DECODE	DECODE	0.289732	408.812	Bipolar_Disorder_Type1	GLT8D1	Transcriptome	Brain_Frontal_Cortex_BA9	TWAS	GTeX	FUSION			3.27e-08		35912095	10.3389/fcell.2022.956265	Huang Y et al	Brain
GLT8D1	Q68CQ7	24870	TRANS	BIP_PGC3_noukb	DECODE_Specific	+,NA		0.0600223	0.0600223	DECODE	DECODE	0.289732	408.812	Bipolar Disorder	GLT8D1	Transcriptome	Brain Caudate basal ganglia	ETWAS	GTeX	ETWAS			2.9e-07		33772305	10.1093/schbul/sbab023	Yao S et al	Brain
GLT8D1	Q68CQ7	24870	TRANS	BIP_PGC3_noukb	DECODE_Specific	+,NA		0.0600223	0.0600223	DECODE	DECODE	0.289732	408.812	Schizophrenia	GLT8D1	Transcriptome	DLPFC	TWAS	CMC	FUSION			9.48e-10		37092861	10.1017/S0033291723000417	Zhang C et al	Brain
GLT8D1	Q68CQ7	24870	TRANS	BIP_PGC3_noukb	DECODE_Specific	+,NA		0.0600223	0.0600223	DECODE	DECODE	0.289732	408.812	Schizophrenia	GLT8D1	Transcriptome	DLPFC	TWAS	GteX	FUSION			3.85e-10		37092861	10.1017/S0033291723000417	Zhang C et al	Brain
GLT8D1	Q68CQ7	24870	TRANS	BIP_PGC3_noukb	DECODE_Specific	+,NA		0.0600223	0.0600223	DECODE	DECODE	0.289732	408.812	Schizophrenia	GLT8D1	Transcriptome	DLPFC	TWAS	BrainSeq2	FUSION			1.06e-09		37092861	10.1017/S0033291723000417	Zhang C et al	Brain
GLT8D1	Q68CQ7	24870	TRANS	BIP_PGC3_noukb	DECODE_Specific	+,NA		0.0600223	0.0600223	DECODE	DECODE	0.289732	408.812	SCZ	GLT8D1	Transcriptome	Brain_Frontal_Cortex_BA9	TWAS	GteX	FUSION			2.55e-07		34416157	10.1016/j.ajhg.2021.07.011	Ayg√ºn N et al	Brain
GLT8D1	Q68CQ7	24870	TRANS	BIP_PGC3_noukb	DECODE_Specific	+,NA		0.0600223	0.0600223	DECODE	DECODE	0.289732	408.812	Schizophrenia	GLT8D1	Transcriptome	CMC	TWAS	CMC	GCTA			1.30769e-07		28238358	10.1016/j.ajhg.2017.01.031	Mancuso N	Multitissue
GLT8D1	Q68CQ7	24870	TRANS	BIP_PGC3_noukb	DECODE_Specific	+,NA		0.0600223	0.0600223	DECODE	DECODE	0.289732	408.812	Schizophrenia	GLT8D1	Transcriptome	Brain	MR	PsychENCODE	TwoSampleMR	0.71	0.09	2.18e-14		36517655	10.1007/s12035-022-03160-82	Dang X	Brain
GLT8D1	Q68CQ7	24870	TRANS	BIP_PGC3_noukb	DECODE_Specific	+,NA		0.0600223	0.0600223	DECODE	DECODE	0.289732	408.812	SCZ	GLT8D1	Transcriptome	Brain	TWAS, Coloc	PsychENCODE	Fusion, Coloc-R			4.82e-09	0.402	34454697	10.1016/j.biopsych.2021.06.022	Liu J	Brain
GLT8D1	Q68CQ7	24870	TRANS	Cognition_Meta	DECODE_Specific	+,NA		0.0294155	0.0294155	DECODE	DECODE	0.266068	200.349	SCZ_PGC3	GLT8D1	Transcriptome	DLPFC	MR	CMC+GTEX	MendelianRandomization			0.0369426		35460606	10.1016/j.ajhg.2022.04.004	Jiang eet all Am J Hum Genet	BRAIN
GLT8D1	Q68CQ7	24870	TRANS	Cognition_Meta	DECODE_Specific	+,NA		0.0294155	0.0294155	DECODE	DECODE	0.266068	200.349	SCZ_PGC3	GLT8D1	Transcriptome	DLPFC	MR	CMC+GTEX	MendelianRandomization			0.000203382		35460606	10.1016/j.ajhg.2022.04.004	Jiang eet all Am J Hum Genet	BRAIN
GLT8D1	Q68CQ7	24870	TRANS	Cognition_Meta	DECODE_Specific	+,NA		0.0294155	0.0294155	DECODE	DECODE	0.266068	200.349	SCZ_PGC3	GLT8D1	Transcriptome	DLPFC	MR	CMC+GTEX	MendelianRandomization			5.9952e-15		35460606	10.1016/j.ajhg.2022.04.004	Jiang eet all Am J Hum Genet	BRAIN
GLT8D1	Q68CQ7	24870	TRANS	Cognition_Meta	DECODE_Specific	+,NA		0.0294155	0.0294155	DECODE	DECODE	0.266068	200.349	SCZ_PGC3	GLT8D1	Transcriptome	DLPFC	MR	CMC+GTEX	EMIC			6.05799e-09		35460606	10.1016/j.ajhg.2022.04.004	Jiang eet all Am J Hum Genet	BRAIN
GLT8D1	Q68CQ7	24870	TRANS	Cognition_Meta	DECODE_Specific	+,NA		0.0294155	0.0294155	DECODE	DECODE	0.266068	200.349	BIP_2019_Stahl_etall	GLT8D1	Transcriptome	DLPFC	MR	CMC+GTEX	MendelianRandomization			0.990442		35460606	10.1016/j.ajhg.2022.04.004	Jiang eet all Am J Hum Genet	BRAIN
GLT8D1	Q68CQ7	24870	TRANS	Cognition_Meta	DECODE_Specific	+,NA		0.0294155	0.0294155	DECODE	DECODE	0.266068	200.349	BIP_2019_Stahl_etall	GLT8D1	Transcriptome	DLPFC	MR	CMC+GTEX	MendelianRandomization			0.19134		35460606	10.1016/j.ajhg.2022.04.004	Jiang eet all Am J Hum Genet	BRAIN
GLT8D1	Q68CQ7	24870	TRANS	Cognition_Meta	DECODE_Specific	+,NA		0.0294155	0.0294155	DECODE	DECODE	0.266068	200.349	BIP_2019_Stahl_etall	GLT8D1	Transcriptome	DLPFC	MR	CMC+GTEX	MendelianRandomization			0.538398		35460606	10.1016/j.ajhg.2022.04.004	Jiang eet all Am J Hum Genet	BRAIN
GLT8D1	Q68CQ7	24870	TRANS	Cognition_Meta	DECODE_Specific	+,NA		0.0294155	0.0294155	DECODE	DECODE	0.266068	200.349	BIP_2019_Stahl_etall	GLT8D1	Transcriptome	DLPFC	MR	CMC+GTEX	EMIC			0.000140306		35460606	10.1016/j.ajhg.2022.04.004	Jiang eet all Am J Hum Genet	BRAIN
GLT8D1	Q68CQ7	24870	TRANS	Cognition_Meta	DECODE_Specific	+,NA		0.0294155	0.0294155	DECODE	DECODE	0.266068	200.349	Deepression_Wray_tall	GLT8D1	Transcriptome	BRAIN DLPFC	MR	PsychENCODE	TwoSampleMR	-0.04	0.01	0.008		35296807	10.1038/s41380-022-01507-9	Deng et all Mol Psychiatry	BRAIN
GLT8D1	Q68CQ7	24870	TRANS	Cognition_Meta	DECODE_Specific	+,NA		0.0294155	0.0294155	DECODE	DECODE	0.266068	200.349	bipolar disorder	GLT8D1	Proteiome	CORTEX	MR	MetaBrain	TwoSampleMR	-0.285756	0.0603461	2.18738e-06		36823318	10.1038/s41588-023-01300-6	Klein et all Nat Genet	BRAIN
GLT8D1	Q68CQ7	24870	TRANS	Cognition_Meta	DECODE_Specific	+,NA		0.0294155	0.0294155	DECODE	DECODE	0.266068	200.349	cognitive function	GLT8D1	Proteiome	CORTEX	MR	MetaBrain	TwoSampleMR	0.0753913	0.0122528	7.60325e-10		36823318	10.1038/s41588-023-01300-6	Klein et all Nat Genet	BRAIN
GLT8D1	Q68CQ7	24870	TRANS	Cognition_Meta	DECODE_Specific	+,NA		0.0294155	0.0294155	DECODE	DECODE	0.266068	200.349	schizophrenia	GLT8D1	Proteiome	CORTEX	MR	MetaBrain	TwoSampleMR	-0.226759	0.0492531	4.14524e-06		36823318	10.1038/s41588-023-01300-6	Klein et all Nat Genet	BRAIN
GLT8D1	Q68CQ7	24870	TRANS	Cognition_Meta	DECODE_Specific	+,NA		0.0294155	0.0294155	DECODE	DECODE	0.266068	200.349	SCZ PGC wave3	GLT8D1	Transcriptome	PSYCHENCODE DLPFC	JTI	PsychENCODE	JTI	-3.11		1.23e-07		34628600	10.1038/s41588-020-0706-2	Zhou et all Mol Neurobiol	BRAIN
GLT8D1	Q68CQ7	24870	TRANS	Cognition_Meta	DECODE_Specific	+,NA		0.0294155	0.0294155	DECODE	DECODE	0.266068	200.349	SCZ_PGC3	GLT8D1	Transcriptome	DLPFC	SMR	CMC+GTEX	SMR	-0.155345	0.0332803	3.04483e-06		35460606	10.1016/j.ajhg.2022.04.004	Jiang eet all Am J Hum Genet	BRAIN
GLT8D1	Q68CQ7	24870	TRANS	Cognition_Meta	DECODE_Specific	+,NA		0.0294155	0.0294155	DECODE	DECODE	0.266068	200.349	SCZ_PGC3	GLT8D1	Transcriptome_Transcriptlvel	DLPFC	SMR	CMC+GTEX	SMR	0.0207751	0.0321084	0.517612		35460606	10.1016/j.ajhg.2022.04.004	Jiang eet all Am J Hum Genet	BRAIN
GLT8D1	Q68CQ7	24870	TRANS	Cognition_Meta	DECODE_Specific	+,NA		0.0294155	0.0294155	DECODE	DECODE	0.266068	200.349	SCZ.Clozuk.2018	GLT8D1	Transcriptome	BRAIN	SMR	PsychENCODE	SMR	-0.148388	0.0361826	4.11e-05		30545856	10.1126/science.aat8127	Gandal et all science	BRAIN
GLT8D1	Q68CQ7	24870	TRANS	Cognition_Meta	DECODE_Specific	+,NA		0.0294155	0.0294155	DECODE	DECODE	0.266068	200.349	BD.PGC.ruderferCell2018	GLT8D1	Transcriptome	BRAIN	SMR	PsychENCODE	SMR	-0.167011	0.0528906	0.0015903		30545856	10.1126/science.aat8127	Gandal et all science	BRAIN
GLT8D1	Q68CQ7	24870	TRANS	Cognition_Meta	DECODE_Specific	+,NA		0.0294155	0.0294155	DECODE	DECODE	0.266068	200.349	SCZ	GLT8D1	Proteiome	BLOOD	SMR	eQTLGen	SMR	0.512013	0.0756382	1.29e-11		37415601	10.3389/fgene.2023.1191264	Gedik et all Front Genet	BLOOD
GLT8D1	Q68CQ7	24870	TRANS	Cognition_Meta	DECODE_Specific	+,NA		0.0294155	0.0294155	DECODE	DECODE	0.266068	200.349	MDD	GLT8D1	Proteiome	BRAIN	SMR	BrainMeta	SMR	-0.0597436	0.0169201	0.000414123		37415601	10.3389/fgene.2023.1191264	Gedik et all Front Genet	BRAIN
GLT8D1	Q68CQ7	24870	TRANS	Cognition_Meta	DECODE_Specific	+,NA		0.0294155	0.0294155	DECODE	DECODE	0.266068	200.349	BIP	GLT8D1	Proteiome	BRAIN	SMR	BrainMeta	SMR	-0.203348	0.0407125	5.89e-07		37415601	10.3389/fgene.2023.1191264	Gedik et all Front Genet	BRAIN
GLT8D1	Q68CQ7	24870	TRANS	Cognition_Meta	DECODE_Specific	+,NA		0.0294155	0.0294155	DECODE	DECODE	0.266068	200.349	SCZ	GLT8D1	Proteiome	BRAIN	SMR	BrainMeta	SMR	-0.206522	0.0366033	1.68e-08		37415601	10.3389/fgene.2023.1191264	Gedik et all Front Genet	BRAIN
GLT8D1	Q68CQ7	24870	TRANS	Cognition_Meta	DECODE_Specific	+,NA		0.0294155	0.0294155	DECODE	DECODE	0.266068	200.349	MDD	GLT8D1	Proteiome	BLOOD	SMR	eQTLGen	SMR	0.148887	0.0385955	0.00011449		37415601	10.3389/fgene.2023.1191264	Gedik et all Front Genet	BLOOD
GLT8D1	Q68CQ7	24870	TRANS	Cognition_Meta	DECODE_Specific	+,NA		0.0294155	0.0294155	DECODE	DECODE	0.266068	200.349	BIP	GLT8D1	Proteiome	BLOOD	SMR	eQTLGen	SMR	0.498786	0.0871558	1.05e-08		37415601	10.3389/fgene.2023.1191264	Gedik et all Front Genet	BLOOD
GLT8D1	Q68CQ7	24870	TRANS	Cognition_Meta	DECODE_Specific	+,NA		0.0294155	0.0294155	DECODE	DECODE	0.266068	200.349	CommonMind+GTEx+BrainSeq	GLT8D1	Transcriptome	DLPFC	TWAS	SCZ		-6.118		9.48e-10		37092861	10.1017/S0033291723000417	Zhang et al Psychol Med	BRAIN
GLT8D1	Q68CQ7	24870	TRANS	Cognition_Meta	DECODE_Specific	+,NA		0.0294155	0.0294155	DECODE	DECODE	0.266068	200.349	CommonMind+GTEx+BrainSeq	GLT8D1	Transcriptome	DLPFC	TWAS	SCZ		-6.26		3.85e-10		37092861	10.1017/S0033291723000417	Zhang et al Psychol Med	BRAIN
GLT8D1	Q68CQ7	24870	TRANS	Cognition_Meta	DECODE_Specific	+,NA		0.0294155	0.0294155	DECODE	DECODE	0.266068	200.349	CommonMind+GTEx+BrainSeq	GLT8D1	Transcriptome	DLPFC	TWAS	SCZ		-6.09951		1.06e-09		37092861	10.1017/S0033291723000417	Zhang et al Psychol Med	BRAIN
GLT8D1	Q68CQ7	24870	TRANS	Cognition_Meta	DECODE_Specific	+,NA		0.0294155	0.0294155	DECODE	DECODE	0.266068	200.349	SCZ	GLT8D1	Transcriptome	BRAIN_DLPFC	TWAS	CMC	FUSION	-4.699		2.61e-06		31691811	10.1093/hmg/ddz253	Hall et al Hum Mol Genet	BRAIN
GLT8D1	Q68CQ7	24870	TRANS	Cognition_Meta	DECODE_Specific	+,NA		0.0294155	0.0294155	DECODE	DECODE	0.266068	200.349	SCZ.Clozuk.2018	GLT8D1	Transcriptome	BRAIN	TWAS	PsychENCODE	FUSION	-4.09205		4.28e-05		30545856	10.1126/science.aat8127	Gandal et all science	BRAIN
GLT8D1	Q68CQ7	24870	TRANS	Cognition_Meta	DECODE_Specific	+,NA		0.0294155	0.0294155	DECODE	DECODE	0.266068	200.349	BD.PGC.ruderferCell2018	GLT8D1	Transcriptome	BRAIN	TWAS	PsychENCODE	FUSION	-3.63328		0.00028		30545856	10.1126/science.aat8127	Gandal et all science	BRAIN
GLT8D1	Q68CQ7	24870	TRANS	Cognition_Meta	DECODE_Specific	+,NA		0.0294155	0.0294155	DECODE	DECODE	0.266068	200.349	SCZ_PGC2+CLOZUK	GLT8D1	Transcriptome	DLPFC	TWAS	Collado-Torres	FUSION	-5.65852		1.53e-08		31174959	10.1016/j.neuron.2019.05.013	ColladoTorres_neuron_twas etal. Neuron	BRAIN
GLT8D1	Q68CQ7	24870	TRANS	Cognition_Meta	DECODE_Specific	+,NA		0.0294155	0.0294155	DECODE	DECODE	0.266068	200.349	SCZ_PGC2+CLOZUK	GLT8D1	Transcriptome	DLPFC	TWAS	Collado-Torres	FUSION	-5.55344		2.8e-08		31174959	10.1016/j.neuron.2019.05.013	ColladoTorres_neuron_twas etal. Neuron	BRAIN
GLT8D1	Q68CQ7	24870	TRANS	Cognition_Meta	DECODE_Specific	+,NA		0.0294155	0.0294155	DECODE	DECODE	0.266068	200.349	SCZ_PGC2+CLOZUK	GLT8D1	Transcriptome	DLPFC	TWAS	Collado-Torres	FUSION	-5.29393		1.2e-07		31174959	10.1016/j.neuron.2019.05.013	ColladoTorres_neuron_twas etal. Neuron	BRAIN
GLT8D1	Q68CQ7	24870	TRANS	Cognition_Meta	DECODE_Specific	+,NA		0.0294155	0.0294155	DECODE	DECODE	0.266068	200.349	SCZ_PGC2+CLOZUK	GLT8D1	Transcriptome	DLPFC	TWAS	Collado-Torres	FUSION	-5.23417		1.66e-07		31174959	10.1016/j.neuron.2019.05.013	ColladoTorres_neuron_twas etal. Neuron	BRAIN
GLT8D1	Q68CQ7	24870	TRANS	Cognition_Meta	DECODE_Specific	+,NA		0.0294155	0.0294155	DECODE	DECODE	0.266068	200.349	SCZ_PGC2+CLOZUK	GLT8D1	Transcriptome	DLPFC	TWAS	Collado-Torres	FUSION	-5.18195		2.2e-07		31174959	10.1016/j.neuron.2019.05.013	ColladoTorres_neuron_twas etal. Neuron	BRAIN
GLT8D1	Q68CQ7	24870	TRANS	Cognition_Meta	DECODE_Specific	+,NA		0.0294155	0.0294155	DECODE	DECODE	0.266068	200.349	SCZ_PGC2	GLT8D1	Transcriptome	DLPFC	TWAS	Collado-Torres	FUSION	-5.24864		1.53e-07		31174959	10.1016/j.neuron.2019.05.013	ColladoTorres_neuron_twas etal. Neuron	BRAIN
GLT8D1	Q68CQ7	24870	TRANS	Cognition_Meta	DECODE_Specific	+,NA		0.0294155	0.0294155	DECODE	DECODE	0.266068	200.349	SCZ_PGC2	GLT8D1	Transcriptome	DLPFC	TWAS	Collado-Torres	FUSION	-5.09874		3.42e-07		31174959	10.1016/j.neuron.2019.05.013	ColladoTorres_neuron_twas etal. Neuron	BRAIN
GLT8D1	Q68CQ7	24870	TRANS	Cognition_Meta	DECODE_Specific	+,NA		0.0294155	0.0294155	DECODE	DECODE	0.266068	200.349	SCZ_PGC2	GLT8D1	Transcriptome	DLPFC	TWAS	Collado-Torres	FUSION	-4.96814		6.76e-07		31174959	10.1016/j.neuron.2019.05.013	ColladoTorres_neuron_twas etal. Neuron	BRAIN
GLT8D1	Q68CQ7	24870	TRANS	Cognition_Meta	DECODE_Specific	+,NA		0.0294155	0.0294155	DECODE	DECODE	0.266068	200.349	SCZ_PGC2	GLT8D1	Transcriptome	DLPFC	TWAS	Collado-Torres	FUSION	-4.8185		1.45e-06		31174959	10.1016/j.neuron.2019.05.013	ColladoTorres_neuron_twas etal. Neuron	BRAIN
GLT8D1	Q68CQ7	24870	TRANS	Cognition_Meta	DECODE_Specific	+,NA		0.0294155	0.0294155	DECODE	DECODE	0.266068	200.349	SCZ_PGC2	GLT8D1	Transcriptome	DLPFC	TWAS	Collado-Torres	FUSION	-4.60881		4.05e-06		31174959	10.1016/j.neuron.2019.05.013	ColladoTorres_neuron_twas etal. Neuron	BRAIN
GLT8D1	Q68CQ7	24870	TRANS	Cognition_Meta	DECODE_Specific	+,NA		0.0294155	0.0294155	DECODE	DECODE	0.266068	200.349	SCZ_PGC2	GLT8D1	Transcriptome		TWAS		UTMOST					32425817	10.3389/fpsyt.2020.00256	Liu all Front Psychiatry
GLT8D1	Q68CQ7	24870	TRANS	Cognition_Meta	DECODE_Specific	+,NA		0.0294155	0.0294155	DECODE	DECODE	0.266068	200.349	SCZ_PGC2	GLT8D1	Transcriptome	DLPFC	TWAS	CMC		-5.54784		2.8922e-08		29632383	10.1038/s41588-018-0092-1	Gusev eet all Nat Genet	BRAIN
GLT8D1	Q68CQ7	24870	TRANS	Cognition_Meta	DECODE_Specific	+,NA		0.0294155	0.0294155	DECODE	DECODE	0.266068	200.349	SCZ_PGC2	GLT8D1	Transcriptome	PERIPHERAL BLOOD	TWAS	NTR		5.44458		5.19278e-08		29632383	10.1038/s41588-018-0092-1	Gusev eet all Nat Genet	BLOOD
GLT8D1	Q68CQ7	24870	TRANS	Cognition_Meta	DECODE_Specific	+,NA		0.0294155	0.0294155	DECODE	DECODE	0.266068	200.349	SCZ_PGC2_ChinesEASMeta	GLT8D1	Transcriptome	DLPFC	TWAS	CMC	FUSION	-6.199		5.68e-10		34380480	10.1186/s12916-021-02039-9	Liu et all BMC Med	BRAIN
GLT8D1	Q68CQ7	24870	TRANS	Cognition_Meta	DECODE_Specific	+,NA		0.0294155	0.0294155	DECODE	DECODE	0.266068	200.349	CLOZUK+PGC SCZ	GLT8D1	Transcriptome	BRAIN CORTEX	TWAS	CMC	FUSION	-4.699		2.61e-06		31626773	0.1016/j.cell.2019.09.021	Walker et all Cell	BRAIN
GLT8D1	Q68CQ7	24870	TRANS	Cognition_Meta	DECODE_Specific	+,NA		0.0294155	0.0294155	DECODE	DECODE	0.266068	200.349	CLOZUK+PGC SCZ	GLT8D1	Transcriptome	BRAIN CORTEX	COLOC	CMC	COLOC				0.004	31626773	0.1016/j.cell.2019.09.021	Walker et all Cell	BRAIN
GLT8D1	Q68CQ7	24870	TRANS	Cognition_Meta	DECODE_Specific	+,NA		0.0294155	0.0294155	DECODE	DECODE	0.266068	200.349	bipolar disorder	GLT8D1	Transcriptome	CORTEX	COLOC	MetaBrain	coloc				0.536593	36823318	10.1038/s41588-023-01300-6	Klein et all Nat Genet	BRAIN
GLT8D1	Q68CQ7	24870	TRANS	Cognition_Meta	DECODE_Specific	+,NA		0.0294155	0.0294155	DECODE	DECODE	0.266068	200.349	cognitive function	GLT8D1	Transcriptome	CORTEX	COLOC	MetaBrain	coloc				0.488956	36823318	10.1038/s41588-023-01300-6	Klein et all Nat Genet	BRAIN
GLT8D1	Q68CQ7	24870	TRANS	Cognition_Meta	DECODE_Specific	+,NA		0.0294155	0.0294155	DECODE	DECODE	0.266068	200.349	schizophrenia	GLT8D1	Transcriptome	CORTEX	COLOC	MetaBrain	coloc				0.0071428	36823318	10.1038/s41588-023-01300-6	Klein et all Nat Genet	BRAIN
GLT8D1	Q68CQ7	24870	TRANS	Cognition_Meta	DECODE_Specific	+,NA		0.0294155	0.0294155	DECODE	DECODE	0.266068	200.349	PGC3_SCZ	GLT8D1	Transcriptome	Ex	SMR	Bryois_J_et_al_(35915177)	SMR			3.34e-05		36805283	10.1093/schbul/sbad002	Wu Y et al	Brain
GLT8D1	Q68CQ7	24870	TRANS	Cognition_Meta	DECODE_Specific	+,NA		0.0294155	0.0294155	DECODE	DECODE	0.266068	200.349	PGC2_SCZ	GLT8D1	Transcriptome	Brain	SMR	Myers_et_al_(17982457)	SMR			3.45e-06		29483533	10.1038/s41467-018-03247-3	Yang et al	brain
GLT8D1	Q68CQ7	24870	TRANS	Cognition_Meta	DECODE_Specific	+,NA		0.0294155	0.0294155	DECODE	DECODE	0.266068	200.349	Bipolar_Disorder_Type1	GLT8D1	Transcriptome	Blood	SMR	eQTLGen_consortium	SMR	0.574547	0.106322	6.52e-08		35912095	10.3389/fcell.2022.956265	Huang Y et al	Blood
GLT8D1	Q68CQ7	24870	TRANS	Cognition_Meta	DECODE_Specific	+,NA		0.0294155	0.0294155	DECODE	DECODE	0.266068	200.349	Bipolar_Disorder_Type1	GLT8D1	Transcriptome	Brain_Frontal_Cortex_BA9	TWAS	GTeX	FUSION			3.27e-08		35912095	10.3389/fcell.2022.956265	Huang Y et al	Brain
GLT8D1	Q68CQ7	24870	TRANS	Cognition_Meta	DECODE_Specific	+,NA		0.0294155	0.0294155	DECODE	DECODE	0.266068	200.349	Bipolar Disorder	GLT8D1	Transcriptome	Brain Caudate basal ganglia	ETWAS	GTeX	ETWAS			2.9e-07		33772305	10.1093/schbul/sbab023	Yao S et al	Brain
GLT8D1	Q68CQ7	24870	TRANS	Cognition_Meta	DECODE_Specific	+,NA		0.0294155	0.0294155	DECODE	DECODE	0.266068	200.349	Schizophrenia	GLT8D1	Transcriptome	DLPFC	TWAS	CMC	FUSION			9.48e-10		37092861	10.1017/S0033291723000417	Zhang C et al	Brain
GLT8D1	Q68CQ7	24870	TRANS	Cognition_Meta	DECODE_Specific	+,NA		0.0294155	0.0294155	DECODE	DECODE	0.266068	200.349	Schizophrenia	GLT8D1	Transcriptome	DLPFC	TWAS	GteX	FUSION			3.85e-10		37092861	10.1017/S0033291723000417	Zhang C et al	Brain
GLT8D1	Q68CQ7	24870	TRANS	Cognition_Meta	DECODE_Specific	+,NA		0.0294155	0.0294155	DECODE	DECODE	0.266068	200.349	Schizophrenia	GLT8D1	Transcriptome	DLPFC	TWAS	BrainSeq2	FUSION			1.06e-09		37092861	10.1017/S0033291723000417	Zhang C et al	Brain
GLT8D1	Q68CQ7	24870	TRANS	Cognition_Meta	DECODE_Specific	+,NA		0.0294155	0.0294155	DECODE	DECODE	0.266068	200.349	SCZ	GLT8D1	Transcriptome	Brain_Frontal_Cortex_BA9	TWAS	GteX	FUSION			2.55e-07		34416157	10.1016/j.ajhg.2021.07.011	Ayg√ºn N et al	Brain
GLT8D1	Q68CQ7	24870	TRANS	Cognition_Meta	DECODE_Specific	+,NA		0.0294155	0.0294155	DECODE	DECODE	0.266068	200.349	Schizophrenia	GLT8D1	Transcriptome	CMC	TWAS	CMC	GCTA			1.30769e-07		28238358	10.1016/j.ajhg.2017.01.031	Mancuso N	Multitissue
GLT8D1	Q68CQ7	24870	TRANS	Cognition_Meta	DECODE_Specific	+,NA		0.0294155	0.0294155	DECODE	DECODE	0.266068	200.349	Schizophrenia	GLT8D1	Transcriptome	Brain	MR	PsychENCODE	TwoSampleMR	0.71	0.09	2.18e-14		36517655	10.1007/s12035-022-03160-82	Dang X	Brain
GLT8D1	Q68CQ7	24870	TRANS	Cognition_Meta	DECODE_Specific	+,NA		0.0294155	0.0294155	DECODE	DECODE	0.266068	200.349	SCZ	GLT8D1	Transcriptome	Brain	TWAS, Coloc	PsychENCODE	Fusion, Coloc-R			4.82e-09	0.402	34454697	10.1016/j.biopsych.2021.06.022	Liu J	Brain
GLT8D1	Q68CQ7	24870	TRANS	Depression_iPSYCH_2023	DECODE_Specific	+,NA		0.964898	0.964898	DECODE	DECODE	1.44724	6571.92	SCZ_PGC3	GLT8D1	Transcriptome	DLPFC	MR	CMC+GTEX	MendelianRandomization			0.0369426		35460606	10.1016/j.ajhg.2022.04.004	Jiang eet all Am J Hum Genet	BRAIN
GLT8D1	Q68CQ7	24870	TRANS	Depression_iPSYCH_2023	DECODE_Specific	+,NA		0.964898	0.964898	DECODE	DECODE	1.44724	6571.92	SCZ_PGC3	GLT8D1	Transcriptome	DLPFC	MR	CMC+GTEX	MendelianRandomization			0.000203382		35460606	10.1016/j.ajhg.2022.04.004	Jiang eet all Am J Hum Genet	BRAIN
GLT8D1	Q68CQ7	24870	TRANS	Depression_iPSYCH_2023	DECODE_Specific	+,NA		0.964898	0.964898	DECODE	DECODE	1.44724	6571.92	SCZ_PGC3	GLT8D1	Transcriptome	DLPFC	MR	CMC+GTEX	MendelianRandomization			5.9952e-15		35460606	10.1016/j.ajhg.2022.04.004	Jiang eet all Am J Hum Genet	BRAIN
GLT8D1	Q68CQ7	24870	TRANS	Depression_iPSYCH_2023	DECODE_Specific	+,NA		0.964898	0.964898	DECODE	DECODE	1.44724	6571.92	SCZ_PGC3	GLT8D1	Transcriptome	DLPFC	MR	CMC+GTEX	EMIC			6.05799e-09		35460606	10.1016/j.ajhg.2022.04.004	Jiang eet all Am J Hum Genet	BRAIN
GLT8D1	Q68CQ7	24870	TRANS	Depression_iPSYCH_2023	DECODE_Specific	+,NA		0.964898	0.964898	DECODE	DECODE	1.44724	6571.92	BIP_2019_Stahl_etall	GLT8D1	Transcriptome	DLPFC	MR	CMC+GTEX	MendelianRandomization			0.990442		35460606	10.1016/j.ajhg.2022.04.004	Jiang eet all Am J Hum Genet	BRAIN
GLT8D1	Q68CQ7	24870	TRANS	Depression_iPSYCH_2023	DECODE_Specific	+,NA		0.964898	0.964898	DECODE	DECODE	1.44724	6571.92	BIP_2019_Stahl_etall	GLT8D1	Transcriptome	DLPFC	MR	CMC+GTEX	MendelianRandomization			0.19134		35460606	10.1016/j.ajhg.2022.04.004	Jiang eet all Am J Hum Genet	BRAIN
GLT8D1	Q68CQ7	24870	TRANS	Depression_iPSYCH_2023	DECODE_Specific	+,NA		0.964898	0.964898	DECODE	DECODE	1.44724	6571.92	BIP_2019_Stahl_etall	GLT8D1	Transcriptome	DLPFC	MR	CMC+GTEX	MendelianRandomization			0.538398		35460606	10.1016/j.ajhg.2022.04.004	Jiang eet all Am J Hum Genet	BRAIN
GLT8D1	Q68CQ7	24870	TRANS	Depression_iPSYCH_2023	DECODE_Specific	+,NA		0.964898	0.964898	DECODE	DECODE	1.44724	6571.92	BIP_2019_Stahl_etall	GLT8D1	Transcriptome	DLPFC	MR	CMC+GTEX	EMIC			0.000140306		35460606	10.1016/j.ajhg.2022.04.004	Jiang eet all Am J Hum Genet	BRAIN
GLT8D1	Q68CQ7	24870	TRANS	Depression_iPSYCH_2023	DECODE_Specific	+,NA		0.964898	0.964898	DECODE	DECODE	1.44724	6571.92	Deepression_Wray_tall	GLT8D1	Transcriptome	BRAIN DLPFC	MR	PsychENCODE	TwoSampleMR	-0.04	0.01	0.008		35296807	10.1038/s41380-022-01507-9	Deng et all Mol Psychiatry	BRAIN
GLT8D1	Q68CQ7	24870	TRANS	Depression_iPSYCH_2023	DECODE_Specific	+,NA		0.964898	0.964898	DECODE	DECODE	1.44724	6571.92	bipolar disorder	GLT8D1	Proteiome	CORTEX	MR	MetaBrain	TwoSampleMR	-0.285756	0.0603461	2.18738e-06		36823318	10.1038/s41588-023-01300-6	Klein et all Nat Genet	BRAIN
GLT8D1	Q68CQ7	24870	TRANS	Depression_iPSYCH_2023	DECODE_Specific	+,NA		0.964898	0.964898	DECODE	DECODE	1.44724	6571.92	cognitive function	GLT8D1	Proteiome	CORTEX	MR	MetaBrain	TwoSampleMR	0.0753913	0.0122528	7.60325e-10		36823318	10.1038/s41588-023-01300-6	Klein et all Nat Genet	BRAIN
GLT8D1	Q68CQ7	24870	TRANS	Depression_iPSYCH_2023	DECODE_Specific	+,NA		0.964898	0.964898	DECODE	DECODE	1.44724	6571.92	schizophrenia	GLT8D1	Proteiome	CORTEX	MR	MetaBrain	TwoSampleMR	-0.226759	0.0492531	4.14524e-06		36823318	10.1038/s41588-023-01300-6	Klein et all Nat Genet	BRAIN
GLT8D1	Q68CQ7	24870	TRANS	Depression_iPSYCH_2023	DECODE_Specific	+,NA		0.964898	0.964898	DECODE	DECODE	1.44724	6571.92	SCZ PGC wave3	GLT8D1	Transcriptome	PSYCHENCODE DLPFC	JTI	PsychENCODE	JTI	-3.11		1.23e-07		34628600	10.1038/s41588-020-0706-2	Zhou et all Mol Neurobiol	BRAIN
GLT8D1	Q68CQ7	24870	TRANS	Depression_iPSYCH_2023	DECODE_Specific	+,NA		0.964898	0.964898	DECODE	DECODE	1.44724	6571.92	SCZ_PGC3	GLT8D1	Transcriptome	DLPFC	SMR	CMC+GTEX	SMR	-0.155345	0.0332803	3.04483e-06		35460606	10.1016/j.ajhg.2022.04.004	Jiang eet all Am J Hum Genet	BRAIN
GLT8D1	Q68CQ7	24870	TRANS	Depression_iPSYCH_2023	DECODE_Specific	+,NA		0.964898	0.964898	DECODE	DECODE	1.44724	6571.92	SCZ_PGC3	GLT8D1	Transcriptome_Transcriptlvel	DLPFC	SMR	CMC+GTEX	SMR	0.0207751	0.0321084	0.517612		35460606	10.1016/j.ajhg.2022.04.004	Jiang eet all Am J Hum Genet	BRAIN
GLT8D1	Q68CQ7	24870	TRANS	Depression_iPSYCH_2023	DECODE_Specific	+,NA		0.964898	0.964898	DECODE	DECODE	1.44724	6571.92	SCZ.Clozuk.2018	GLT8D1	Transcriptome	BRAIN	SMR	PsychENCODE	SMR	-0.148388	0.0361826	4.11e-05		30545856	10.1126/science.aat8127	Gandal et all science	BRAIN
GLT8D1	Q68CQ7	24870	TRANS	Depression_iPSYCH_2023	DECODE_Specific	+,NA		0.964898	0.964898	DECODE	DECODE	1.44724	6571.92	BD.PGC.ruderferCell2018	GLT8D1	Transcriptome	BRAIN	SMR	PsychENCODE	SMR	-0.167011	0.0528906	0.0015903		30545856	10.1126/science.aat8127	Gandal et all science	BRAIN
GLT8D1	Q68CQ7	24870	TRANS	Depression_iPSYCH_2023	DECODE_Specific	+,NA		0.964898	0.964898	DECODE	DECODE	1.44724	6571.92	SCZ	GLT8D1	Proteiome	BLOOD	SMR	eQTLGen	SMR	0.512013	0.0756382	1.29e-11		37415601	10.3389/fgene.2023.1191264	Gedik et all Front Genet	BLOOD
GLT8D1	Q68CQ7	24870	TRANS	Depression_iPSYCH_2023	DECODE_Specific	+,NA		0.964898	0.964898	DECODE	DECODE	1.44724	6571.92	MDD	GLT8D1	Proteiome	BRAIN	SMR	BrainMeta	SMR	-0.0597436	0.0169201	0.000414123		37415601	10.3389/fgene.2023.1191264	Gedik et all Front Genet	BRAIN
GLT8D1	Q68CQ7	24870	TRANS	Depression_iPSYCH_2023	DECODE_Specific	+,NA		0.964898	0.964898	DECODE	DECODE	1.44724	6571.92	BIP	GLT8D1	Proteiome	BRAIN	SMR	BrainMeta	SMR	-0.203348	0.0407125	5.89e-07		37415601	10.3389/fgene.2023.1191264	Gedik et all Front Genet	BRAIN
GLT8D1	Q68CQ7	24870	TRANS	Depression_iPSYCH_2023	DECODE_Specific	+,NA		0.964898	0.964898	DECODE	DECODE	1.44724	6571.92	SCZ	GLT8D1	Proteiome	BRAIN	SMR	BrainMeta	SMR	-0.206522	0.0366033	1.68e-08		37415601	10.3389/fgene.2023.1191264	Gedik et all Front Genet	BRAIN
GLT8D1	Q68CQ7	24870	TRANS	Depression_iPSYCH_2023	DECODE_Specific	+,NA		0.964898	0.964898	DECODE	DECODE	1.44724	6571.92	MDD	GLT8D1	Proteiome	BLOOD	SMR	eQTLGen	SMR	0.148887	0.0385955	0.00011449		37415601	10.3389/fgene.2023.1191264	Gedik et all Front Genet	BLOOD
GLT8D1	Q68CQ7	24870	TRANS	Depression_iPSYCH_2023	DECODE_Specific	+,NA		0.964898	0.964898	DECODE	DECODE	1.44724	6571.92	BIP	GLT8D1	Proteiome	BLOOD	SMR	eQTLGen	SMR	0.498786	0.0871558	1.05e-08		37415601	10.3389/fgene.2023.1191264	Gedik et all Front Genet	BLOOD
GLT8D1	Q68CQ7	24870	TRANS	Depression_iPSYCH_2023	DECODE_Specific	+,NA		0.964898	0.964898	DECODE	DECODE	1.44724	6571.92	CommonMind+GTEx+BrainSeq	GLT8D1	Transcriptome	DLPFC	TWAS	SCZ		-6.118		9.48e-10		37092861	10.1017/S0033291723000417	Zhang et al Psychol Med	BRAIN
GLT8D1	Q68CQ7	24870	TRANS	Depression_iPSYCH_2023	DECODE_Specific	+,NA		0.964898	0.964898	DECODE	DECODE	1.44724	6571.92	CommonMind+GTEx+BrainSeq	GLT8D1	Transcriptome	DLPFC	TWAS	SCZ		-6.26		3.85e-10		37092861	10.1017/S0033291723000417	Zhang et al Psychol Med	BRAIN
GLT8D1	Q68CQ7	24870	TRANS	Depression_iPSYCH_2023	DECODE_Specific	+,NA		0.964898	0.964898	DECODE	DECODE	1.44724	6571.92	CommonMind+GTEx+BrainSeq	GLT8D1	Transcriptome	DLPFC	TWAS	SCZ		-6.09951		1.06e-09		37092861	10.1017/S0033291723000417	Zhang et al Psychol Med	BRAIN
GLT8D1	Q68CQ7	24870	TRANS	Depression_iPSYCH_2023	DECODE_Specific	+,NA		0.964898	0.964898	DECODE	DECODE	1.44724	6571.92	SCZ	GLT8D1	Transcriptome	BRAIN_DLPFC	TWAS	CMC	FUSION	-4.699		2.61e-06		31691811	10.1093/hmg/ddz253	Hall et al Hum Mol Genet	BRAIN
GLT8D1	Q68CQ7	24870	TRANS	Depression_iPSYCH_2023	DECODE_Specific	+,NA		0.964898	0.964898	DECODE	DECODE	1.44724	6571.92	SCZ.Clozuk.2018	GLT8D1	Transcriptome	BRAIN	TWAS	PsychENCODE	FUSION	-4.09205		4.28e-05		30545856	10.1126/science.aat8127	Gandal et all science	BRAIN
GLT8D1	Q68CQ7	24870	TRANS	Depression_iPSYCH_2023	DECODE_Specific	+,NA		0.964898	0.964898	DECODE	DECODE	1.44724	6571.92	BD.PGC.ruderferCell2018	GLT8D1	Transcriptome	BRAIN	TWAS	PsychENCODE	FUSION	-3.63328		0.00028		30545856	10.1126/science.aat8127	Gandal et all science	BRAIN
GLT8D1	Q68CQ7	24870	TRANS	Depression_iPSYCH_2023	DECODE_Specific	+,NA		0.964898	0.964898	DECODE	DECODE	1.44724	6571.92	SCZ_PGC2+CLOZUK	GLT8D1	Transcriptome	DLPFC	TWAS	Collado-Torres	FUSION	-5.65852		1.53e-08		31174959	10.1016/j.neuron.2019.05.013	ColladoTorres_neuron_twas etal. Neuron	BRAIN
GLT8D1	Q68CQ7	24870	TRANS	Depression_iPSYCH_2023	DECODE_Specific	+,NA		0.964898	0.964898	DECODE	DECODE	1.44724	6571.92	SCZ_PGC2+CLOZUK	GLT8D1	Transcriptome	DLPFC	TWAS	Collado-Torres	FUSION	-5.55344		2.8e-08		31174959	10.1016/j.neuron.2019.05.013	ColladoTorres_neuron_twas etal. Neuron	BRAIN
GLT8D1	Q68CQ7	24870	TRANS	Depression_iPSYCH_2023	DECODE_Specific	+,NA		0.964898	0.964898	DECODE	DECODE	1.44724	6571.92	SCZ_PGC2+CLOZUK	GLT8D1	Transcriptome	DLPFC	TWAS	Collado-Torres	FUSION	-5.29393		1.2e-07		31174959	10.1016/j.neuron.2019.05.013	ColladoTorres_neuron_twas etal. Neuron	BRAIN
GLT8D1	Q68CQ7	24870	TRANS	Depression_iPSYCH_2023	DECODE_Specific	+,NA		0.964898	0.964898	DECODE	DECODE	1.44724	6571.92	SCZ_PGC2+CLOZUK	GLT8D1	Transcriptome	DLPFC	TWAS	Collado-Torres	FUSION	-5.23417		1.66e-07		31174959	10.1016/j.neuron.2019.05.013	ColladoTorres_neuron_twas etal. Neuron	BRAIN
GLT8D1	Q68CQ7	24870	TRANS	Depression_iPSYCH_2023	DECODE_Specific	+,NA		0.964898	0.964898	DECODE	DECODE	1.44724	6571.92	SCZ_PGC2+CLOZUK	GLT8D1	Transcriptome	DLPFC	TWAS	Collado-Torres	FUSION	-5.18195		2.2e-07		31174959	10.1016/j.neuron.2019.05.013	ColladoTorres_neuron_twas etal. Neuron	BRAIN
GLT8D1	Q68CQ7	24870	TRANS	Depression_iPSYCH_2023	DECODE_Specific	+,NA		0.964898	0.964898	DECODE	DECODE	1.44724	6571.92	SCZ_PGC2	GLT8D1	Transcriptome	DLPFC	TWAS	Collado-Torres	FUSION	-5.24864		1.53e-07		31174959	10.1016/j.neuron.2019.05.013	ColladoTorres_neuron_twas etal. Neuron	BRAIN
GLT8D1	Q68CQ7	24870	TRANS	Depression_iPSYCH_2023	DECODE_Specific	+,NA		0.964898	0.964898	DECODE	DECODE	1.44724	6571.92	SCZ_PGC2	GLT8D1	Transcriptome	DLPFC	TWAS	Collado-Torres	FUSION	-5.09874		3.42e-07		31174959	10.1016/j.neuron.2019.05.013	ColladoTorres_neuron_twas etal. Neuron	BRAIN
GLT8D1	Q68CQ7	24870	TRANS	Depression_iPSYCH_2023	DECODE_Specific	+,NA		0.964898	0.964898	DECODE	DECODE	1.44724	6571.92	SCZ_PGC2	GLT8D1	Transcriptome	DLPFC	TWAS	Collado-Torres	FUSION	-4.96814		6.76e-07		31174959	10.1016/j.neuron.2019.05.013	ColladoTorres_neuron_twas etal. Neuron	BRAIN
GLT8D1	Q68CQ7	24870	TRANS	Depression_iPSYCH_2023	DECODE_Specific	+,NA		0.964898	0.964898	DECODE	DECODE	1.44724	6571.92	SCZ_PGC2	GLT8D1	Transcriptome	DLPFC	TWAS	Collado-Torres	FUSION	-4.8185		1.45e-06		31174959	10.1016/j.neuron.2019.05.013	ColladoTorres_neuron_twas etal. Neuron	BRAIN
GLT8D1	Q68CQ7	24870	TRANS	Depression_iPSYCH_2023	DECODE_Specific	+,NA		0.964898	0.964898	DECODE	DECODE	1.44724	6571.92	SCZ_PGC2	GLT8D1	Transcriptome	DLPFC	TWAS	Collado-Torres	FUSION	-4.60881		4.05e-06		31174959	10.1016/j.neuron.2019.05.013	ColladoTorres_neuron_twas etal. Neuron	BRAIN
GLT8D1	Q68CQ7	24870	TRANS	Depression_iPSYCH_2023	DECODE_Specific	+,NA		0.964898	0.964898	DECODE	DECODE	1.44724	6571.92	SCZ_PGC2	GLT8D1	Transcriptome		TWAS		UTMOST					32425817	10.3389/fpsyt.2020.00256	Liu all Front Psychiatry
GLT8D1	Q68CQ7	24870	TRANS	Depression_iPSYCH_2023	DECODE_Specific	+,NA		0.964898	0.964898	DECODE	DECODE	1.44724	6571.92	SCZ_PGC2	GLT8D1	Transcriptome	DLPFC	TWAS	CMC		-5.54784		2.8922e-08		29632383	10.1038/s41588-018-0092-1	Gusev eet all Nat Genet	BRAIN
GLT8D1	Q68CQ7	24870	TRANS	Depression_iPSYCH_2023	DECODE_Specific	+,NA		0.964898	0.964898	DECODE	DECODE	1.44724	6571.92	SCZ_PGC2	GLT8D1	Transcriptome	PERIPHERAL BLOOD	TWAS	NTR		5.44458		5.19278e-08		29632383	10.1038/s41588-018-0092-1	Gusev eet all Nat Genet	BLOOD
GLT8D1	Q68CQ7	24870	TRANS	Depression_iPSYCH_2023	DECODE_Specific	+,NA		0.964898	0.964898	DECODE	DECODE	1.44724	6571.92	SCZ_PGC2_ChinesEASMeta	GLT8D1	Transcriptome	DLPFC	TWAS	CMC	FUSION	-6.199		5.68e-10		34380480	10.1186/s12916-021-02039-9	Liu et all BMC Med	BRAIN
GLT8D1	Q68CQ7	24870	TRANS	Depression_iPSYCH_2023	DECODE_Specific	+,NA		0.964898	0.964898	DECODE	DECODE	1.44724	6571.92	CLOZUK+PGC SCZ	GLT8D1	Transcriptome	BRAIN CORTEX	TWAS	CMC	FUSION	-4.699		2.61e-06		31626773	0.1016/j.cell.2019.09.021	Walker et all Cell	BRAIN
GLT8D1	Q68CQ7	24870	TRANS	Depression_iPSYCH_2023	DECODE_Specific	+,NA		0.964898	0.964898	DECODE	DECODE	1.44724	6571.92	CLOZUK+PGC SCZ	GLT8D1	Transcriptome	BRAIN CORTEX	COLOC	CMC	COLOC				0.004	31626773	0.1016/j.cell.2019.09.021	Walker et all Cell	BRAIN
GLT8D1	Q68CQ7	24870	TRANS	Depression_iPSYCH_2023	DECODE_Specific	+,NA		0.964898	0.964898	DECODE	DECODE	1.44724	6571.92	bipolar disorder	GLT8D1	Transcriptome	CORTEX	COLOC	MetaBrain	coloc				0.536593	36823318	10.1038/s41588-023-01300-6	Klein et all Nat Genet	BRAIN
GLT8D1	Q68CQ7	24870	TRANS	Depression_iPSYCH_2023	DECODE_Specific	+,NA		0.964898	0.964898	DECODE	DECODE	1.44724	6571.92	cognitive function	GLT8D1	Transcriptome	CORTEX	COLOC	MetaBrain	coloc				0.488956	36823318	10.1038/s41588-023-01300-6	Klein et all Nat Genet	BRAIN
GLT8D1	Q68CQ7	24870	TRANS	Depression_iPSYCH_2023	DECODE_Specific	+,NA		0.964898	0.964898	DECODE	DECODE	1.44724	6571.92	schizophrenia	GLT8D1	Transcriptome	CORTEX	COLOC	MetaBrain	coloc				0.0071428	36823318	10.1038/s41588-023-01300-6	Klein et all Nat Genet	BRAIN
GLT8D1	Q68CQ7	24870	TRANS	Depression_iPSYCH_2023	DECODE_Specific	+,NA		0.964898	0.964898	DECODE	DECODE	1.44724	6571.92	PGC3_SCZ	GLT8D1	Transcriptome	Ex	SMR	Bryois_J_et_al_(35915177)	SMR			3.34e-05		36805283	10.1093/schbul/sbad002	Wu Y et al	Brain
GLT8D1	Q68CQ7	24870	TRANS	Depression_iPSYCH_2023	DECODE_Specific	+,NA		0.964898	0.964898	DECODE	DECODE	1.44724	6571.92	PGC2_SCZ	GLT8D1	Transcriptome	Brain	SMR	Myers_et_al_(17982457)	SMR			3.45e-06		29483533	10.1038/s41467-018-03247-3	Yang et al	brain
GLT8D1	Q68CQ7	24870	TRANS	Depression_iPSYCH_2023	DECODE_Specific	+,NA		0.964898	0.964898	DECODE	DECODE	1.44724	6571.92	Bipolar_Disorder_Type1	GLT8D1	Transcriptome	Blood	SMR	eQTLGen_consortium	SMR	0.574547	0.106322	6.52e-08		35912095	10.3389/fcell.2022.956265	Huang Y et al	Blood
GLT8D1	Q68CQ7	24870	TRANS	Depression_iPSYCH_2023	DECODE_Specific	+,NA		0.964898	0.964898	DECODE	DECODE	1.44724	6571.92	Bipolar_Disorder_Type1	GLT8D1	Transcriptome	Brain_Frontal_Cortex_BA9	TWAS	GTeX	FUSION			3.27e-08		35912095	10.3389/fcell.2022.956265	Huang Y et al	Brain
GLT8D1	Q68CQ7	24870	TRANS	Depression_iPSYCH_2023	DECODE_Specific	+,NA		0.964898	0.964898	DECODE	DECODE	1.44724	6571.92	Bipolar Disorder	GLT8D1	Transcriptome	Brain Caudate basal ganglia	ETWAS	GTeX	ETWAS			2.9e-07		33772305	10.1093/schbul/sbab023	Yao S et al	Brain
GLT8D1	Q68CQ7	24870	TRANS	Depression_iPSYCH_2023	DECODE_Specific	+,NA		0.964898	0.964898	DECODE	DECODE	1.44724	6571.92	Schizophrenia	GLT8D1	Transcriptome	DLPFC	TWAS	CMC	FUSION			9.48e-10		37092861	10.1017/S0033291723000417	Zhang C et al	Brain
GLT8D1	Q68CQ7	24870	TRANS	Depression_iPSYCH_2023	DECODE_Specific	+,NA		0.964898	0.964898	DECODE	DECODE	1.44724	6571.92	Schizophrenia	GLT8D1	Transcriptome	DLPFC	TWAS	GteX	FUSION			3.85e-10		37092861	10.1017/S0033291723000417	Zhang C et al	Brain
GLT8D1	Q68CQ7	24870	TRANS	Depression_iPSYCH_2023	DECODE_Specific	+,NA		0.964898	0.964898	DECODE	DECODE	1.44724	6571.92	Schizophrenia	GLT8D1	Transcriptome	DLPFC	TWAS	BrainSeq2	FUSION			1.06e-09		37092861	10.1017/S0033291723000417	Zhang C et al	Brain
GLT8D1	Q68CQ7	24870	TRANS	Depression_iPSYCH_2023	DECODE_Specific	+,NA		0.964898	0.964898	DECODE	DECODE	1.44724	6571.92	SCZ	GLT8D1	Transcriptome	Brain_Frontal_Cortex_BA9	TWAS	GteX	FUSION			2.55e-07		34416157	10.1016/j.ajhg.2021.07.011	Ayg√ºn N et al	Brain
GLT8D1	Q68CQ7	24870	TRANS	Depression_iPSYCH_2023	DECODE_Specific	+,NA		0.964898	0.964898	DECODE	DECODE	1.44724	6571.92	Schizophrenia	GLT8D1	Transcriptome	CMC	TWAS	CMC	GCTA			1.30769e-07		28238358	10.1016/j.ajhg.2017.01.031	Mancuso N	Multitissue
GLT8D1	Q68CQ7	24870	TRANS	Depression_iPSYCH_2023	DECODE_Specific	+,NA		0.964898	0.964898	DECODE	DECODE	1.44724	6571.92	Schizophrenia	GLT8D1	Transcriptome	Brain	MR	PsychENCODE	TwoSampleMR	0.71	0.09	2.18e-14		36517655	10.1007/s12035-022-03160-82	Dang X	Brain
GLT8D1	Q68CQ7	24870	TRANS	Depression_iPSYCH_2023	DECODE_Specific	+,NA		0.964898	0.964898	DECODE	DECODE	1.44724	6571.92	SCZ	GLT8D1	Transcriptome	Brain	TWAS, Coloc	PsychENCODE	Fusion, Coloc-R			4.82e-09	0.402	34454697	10.1016/j.biopsych.2021.06.022	Liu J	Brain
GLT8D1	Q68CQ7	24870	TRANS	PGC3_SCZ_NoUKB	DECODE_Specific	+,NA		0.265625	0.265625	DECODE	DECODE	0.711993	1809.17	SCZ_PGC3	GLT8D1	Transcriptome	DLPFC	MR	CMC+GTEX	MendelianRandomization			0.0369426		35460606	10.1016/j.ajhg.2022.04.004	Jiang eet all Am J Hum Genet	BRAIN
GLT8D1	Q68CQ7	24870	TRANS	PGC3_SCZ_NoUKB	DECODE_Specific	+,NA		0.265625	0.265625	DECODE	DECODE	0.711993	1809.17	SCZ_PGC3	GLT8D1	Transcriptome	DLPFC	MR	CMC+GTEX	MendelianRandomization			0.000203382		35460606	10.1016/j.ajhg.2022.04.004	Jiang eet all Am J Hum Genet	BRAIN
GLT8D1	Q68CQ7	24870	TRANS	PGC3_SCZ_NoUKB	DECODE_Specific	+,NA		0.265625	0.265625	DECODE	DECODE	0.711993	1809.17	SCZ_PGC3	GLT8D1	Transcriptome	DLPFC	MR	CMC+GTEX	MendelianRandomization			5.9952e-15		35460606	10.1016/j.ajhg.2022.04.004	Jiang eet all Am J Hum Genet	BRAIN
GLT8D1	Q68CQ7	24870	TRANS	PGC3_SCZ_NoUKB	DECODE_Specific	+,NA		0.265625	0.265625	DECODE	DECODE	0.711993	1809.17	SCZ_PGC3	GLT8D1	Transcriptome	DLPFC	MR	CMC+GTEX	EMIC			6.05799e-09		35460606	10.1016/j.ajhg.2022.04.004	Jiang eet all Am J Hum Genet	BRAIN
GLT8D1	Q68CQ7	24870	TRANS	PGC3_SCZ_NoUKB	DECODE_Specific	+,NA		0.265625	0.265625	DECODE	DECODE	0.711993	1809.17	BIP_2019_Stahl_etall	GLT8D1	Transcriptome	DLPFC	MR	CMC+GTEX	MendelianRandomization			0.990442		35460606	10.1016/j.ajhg.2022.04.004	Jiang eet all Am J Hum Genet	BRAIN
GLT8D1	Q68CQ7	24870	TRANS	PGC3_SCZ_NoUKB	DECODE_Specific	+,NA		0.265625	0.265625	DECODE	DECODE	0.711993	1809.17	BIP_2019_Stahl_etall	GLT8D1	Transcriptome	DLPFC	MR	CMC+GTEX	MendelianRandomization			0.19134		35460606	10.1016/j.ajhg.2022.04.004	Jiang eet all Am J Hum Genet	BRAIN
GLT8D1	Q68CQ7	24870	TRANS	PGC3_SCZ_NoUKB	DECODE_Specific	+,NA		0.265625	0.265625	DECODE	DECODE	0.711993	1809.17	BIP_2019_Stahl_etall	GLT8D1	Transcriptome	DLPFC	MR	CMC+GTEX	MendelianRandomization			0.538398		35460606	10.1016/j.ajhg.2022.04.004	Jiang eet all Am J Hum Genet	BRAIN
GLT8D1	Q68CQ7	24870	TRANS	PGC3_SCZ_NoUKB	DECODE_Specific	+,NA		0.265625	0.265625	DECODE	DECODE	0.711993	1809.17	BIP_2019_Stahl_etall	GLT8D1	Transcriptome	DLPFC	MR	CMC+GTEX	EMIC			0.000140306		35460606	10.1016/j.ajhg.2022.04.004	Jiang eet all Am J Hum Genet	BRAIN
GLT8D1	Q68CQ7	24870	TRANS	PGC3_SCZ_NoUKB	DECODE_Specific	+,NA		0.265625	0.265625	DECODE	DECODE	0.711993	1809.17	Deepression_Wray_tall	GLT8D1	Transcriptome	BRAIN DLPFC	MR	PsychENCODE	TwoSampleMR	-0.04	0.01	0.008		35296807	10.1038/s41380-022-01507-9	Deng et all Mol Psychiatry	BRAIN
GLT8D1	Q68CQ7	24870	TRANS	PGC3_SCZ_NoUKB	DECODE_Specific	+,NA		0.265625	0.265625	DECODE	DECODE	0.711993	1809.17	bipolar disorder	GLT8D1	Proteiome	CORTEX	MR	MetaBrain	TwoSampleMR	-0.285756	0.0603461	2.18738e-06		36823318	10.1038/s41588-023-01300-6	Klein et all Nat Genet	BRAIN
GLT8D1	Q68CQ7	24870	TRANS	PGC3_SCZ_NoUKB	DECODE_Specific	+,NA		0.265625	0.265625	DECODE	DECODE	0.711993	1809.17	cognitive function	GLT8D1	Proteiome	CORTEX	MR	MetaBrain	TwoSampleMR	0.0753913	0.0122528	7.60325e-10		36823318	10.1038/s41588-023-01300-6	Klein et all Nat Genet	BRAIN
GLT8D1	Q68CQ7	24870	TRANS	PGC3_SCZ_NoUKB	DECODE_Specific	+,NA		0.265625	0.265625	DECODE	DECODE	0.711993	1809.17	schizophrenia	GLT8D1	Proteiome	CORTEX	MR	MetaBrain	TwoSampleMR	-0.226759	0.0492531	4.14524e-06		36823318	10.1038/s41588-023-01300-6	Klein et all Nat Genet	BRAIN
GLT8D1	Q68CQ7	24870	TRANS	PGC3_SCZ_NoUKB	DECODE_Specific	+,NA		0.265625	0.265625	DECODE	DECODE	0.711993	1809.17	SCZ PGC wave3	GLT8D1	Transcriptome	PSYCHENCODE DLPFC	JTI	PsychENCODE	JTI	-3.11		1.23e-07		34628600	10.1038/s41588-020-0706-2	Zhou et all Mol Neurobiol	BRAIN
GLT8D1	Q68CQ7	24870	TRANS	PGC3_SCZ_NoUKB	DECODE_Specific	+,NA		0.265625	0.265625	DECODE	DECODE	0.711993	1809.17	SCZ_PGC3	GLT8D1	Transcriptome	DLPFC	SMR	CMC+GTEX	SMR	-0.155345	0.0332803	3.04483e-06		35460606	10.1016/j.ajhg.2022.04.004	Jiang eet all Am J Hum Genet	BRAIN
GLT8D1	Q68CQ7	24870	TRANS	PGC3_SCZ_NoUKB	DECODE_Specific	+,NA		0.265625	0.265625	DECODE	DECODE	0.711993	1809.17	SCZ_PGC3	GLT8D1	Transcriptome_Transcriptlvel	DLPFC	SMR	CMC+GTEX	SMR	0.0207751	0.0321084	0.517612		35460606	10.1016/j.ajhg.2022.04.004	Jiang eet all Am J Hum Genet	BRAIN
GLT8D1	Q68CQ7	24870	TRANS	PGC3_SCZ_NoUKB	DECODE_Specific	+,NA		0.265625	0.265625	DECODE	DECODE	0.711993	1809.17	SCZ.Clozuk.2018	GLT8D1	Transcriptome	BRAIN	SMR	PsychENCODE	SMR	-0.148388	0.0361826	4.11e-05		30545856	10.1126/science.aat8127	Gandal et all science	BRAIN
GLT8D1	Q68CQ7	24870	TRANS	PGC3_SCZ_NoUKB	DECODE_Specific	+,NA		0.265625	0.265625	DECODE	DECODE	0.711993	1809.17	BD.PGC.ruderferCell2018	GLT8D1	Transcriptome	BRAIN	SMR	PsychENCODE	SMR	-0.167011	0.0528906	0.0015903		30545856	10.1126/science.aat8127	Gandal et all science	BRAIN
GLT8D1	Q68CQ7	24870	TRANS	PGC3_SCZ_NoUKB	DECODE_Specific	+,NA		0.265625	0.265625	DECODE	DECODE	0.711993	1809.17	SCZ	GLT8D1	Proteiome	BLOOD	SMR	eQTLGen	SMR	0.512013	0.0756382	1.29e-11		37415601	10.3389/fgene.2023.1191264	Gedik et all Front Genet	BLOOD
GLT8D1	Q68CQ7	24870	TRANS	PGC3_SCZ_NoUKB	DECODE_Specific	+,NA		0.265625	0.265625	DECODE	DECODE	0.711993	1809.17	MDD	GLT8D1	Proteiome	BRAIN	SMR	BrainMeta	SMR	-0.0597436	0.0169201	0.000414123		37415601	10.3389/fgene.2023.1191264	Gedik et all Front Genet	BRAIN
GLT8D1	Q68CQ7	24870	TRANS	PGC3_SCZ_NoUKB	DECODE_Specific	+,NA		0.265625	0.265625	DECODE	DECODE	0.711993	1809.17	BIP	GLT8D1	Proteiome	BRAIN	SMR	BrainMeta	SMR	-0.203348	0.0407125	5.89e-07		37415601	10.3389/fgene.2023.1191264	Gedik et all Front Genet	BRAIN
GLT8D1	Q68CQ7	24870	TRANS	PGC3_SCZ_NoUKB	DECODE_Specific	+,NA		0.265625	0.265625	DECODE	DECODE	0.711993	1809.17	SCZ	GLT8D1	Proteiome	BRAIN	SMR	BrainMeta	SMR	-0.206522	0.0366033	1.68e-08		37415601	10.3389/fgene.2023.1191264	Gedik et all Front Genet	BRAIN
GLT8D1	Q68CQ7	24870	TRANS	PGC3_SCZ_NoUKB	DECODE_Specific	+,NA		0.265625	0.265625	DECODE	DECODE	0.711993	1809.17	MDD	GLT8D1	Proteiome	BLOOD	SMR	eQTLGen	SMR	0.148887	0.0385955	0.00011449		37415601	10.3389/fgene.2023.1191264	Gedik et all Front Genet	BLOOD
GLT8D1	Q68CQ7	24870	TRANS	PGC3_SCZ_NoUKB	DECODE_Specific	+,NA		0.265625	0.265625	DECODE	DECODE	0.711993	1809.17	BIP	GLT8D1	Proteiome	BLOOD	SMR	eQTLGen	SMR	0.498786	0.0871558	1.05e-08		37415601	10.3389/fgene.2023.1191264	Gedik et all Front Genet	BLOOD
GLT8D1	Q68CQ7	24870	TRANS	PGC3_SCZ_NoUKB	DECODE_Specific	+,NA		0.265625	0.265625	DECODE	DECODE	0.711993	1809.17	CommonMind+GTEx+BrainSeq	GLT8D1	Transcriptome	DLPFC	TWAS	SCZ		-6.118		9.48e-10		37092861	10.1017/S0033291723000417	Zhang et al Psychol Med	BRAIN
GLT8D1	Q68CQ7	24870	TRANS	PGC3_SCZ_NoUKB	DECODE_Specific	+,NA		0.265625	0.265625	DECODE	DECODE	0.711993	1809.17	CommonMind+GTEx+BrainSeq	GLT8D1	Transcriptome	DLPFC	TWAS	SCZ		-6.26		3.85e-10		37092861	10.1017/S0033291723000417	Zhang et al Psychol Med	BRAIN
GLT8D1	Q68CQ7	24870	TRANS	PGC3_SCZ_NoUKB	DECODE_Specific	+,NA		0.265625	0.265625	DECODE	DECODE	0.711993	1809.17	CommonMind+GTEx+BrainSeq	GLT8D1	Transcriptome	DLPFC	TWAS	SCZ		-6.09951		1.06e-09		37092861	10.1017/S0033291723000417	Zhang et al Psychol Med	BRAIN
GLT8D1	Q68CQ7	24870	TRANS	PGC3_SCZ_NoUKB	DECODE_Specific	+,NA		0.265625	0.265625	DECODE	DECODE	0.711993	1809.17	SCZ	GLT8D1	Transcriptome	BRAIN_DLPFC	TWAS	CMC	FUSION	-4.699		2.61e-06		31691811	10.1093/hmg/ddz253	Hall et al Hum Mol Genet	BRAIN
GLT8D1	Q68CQ7	24870	TRANS	PGC3_SCZ_NoUKB	DECODE_Specific	+,NA		0.265625	0.265625	DECODE	DECODE	0.711993	1809.17	SCZ.Clozuk.2018	GLT8D1	Transcriptome	BRAIN	TWAS	PsychENCODE	FUSION	-4.09205		4.28e-05		30545856	10.1126/science.aat8127	Gandal et all science	BRAIN
GLT8D1	Q68CQ7	24870	TRANS	PGC3_SCZ_NoUKB	DECODE_Specific	+,NA		0.265625	0.265625	DECODE	DECODE	0.711993	1809.17	BD.PGC.ruderferCell2018	GLT8D1	Transcriptome	BRAIN	TWAS	PsychENCODE	FUSION	-3.63328		0.00028		30545856	10.1126/science.aat8127	Gandal et all science	BRAIN
GLT8D1	Q68CQ7	24870	TRANS	PGC3_SCZ_NoUKB	DECODE_Specific	+,NA		0.265625	0.265625	DECODE	DECODE	0.711993	1809.17	SCZ_PGC2+CLOZUK	GLT8D1	Transcriptome	DLPFC	TWAS	Collado-Torres	FUSION	-5.65852		1.53e-08		31174959	10.1016/j.neuron.2019.05.013	ColladoTorres_neuron_twas etal. Neuron	BRAIN
GLT8D1	Q68CQ7	24870	TRANS	PGC3_SCZ_NoUKB	DECODE_Specific	+,NA		0.265625	0.265625	DECODE	DECODE	0.711993	1809.17	SCZ_PGC2+CLOZUK	GLT8D1	Transcriptome	DLPFC	TWAS	Collado-Torres	FUSION	-5.55344		2.8e-08		31174959	10.1016/j.neuron.2019.05.013	ColladoTorres_neuron_twas etal. Neuron	BRAIN
GLT8D1	Q68CQ7	24870	TRANS	PGC3_SCZ_NoUKB	DECODE_Specific	+,NA		0.265625	0.265625	DECODE	DECODE	0.711993	1809.17	SCZ_PGC2+CLOZUK	GLT8D1	Transcriptome	DLPFC	TWAS	Collado-Torres	FUSION	-5.29393		1.2e-07		31174959	10.1016/j.neuron.2019.05.013	ColladoTorres_neuron_twas etal. Neuron	BRAIN
GLT8D1	Q68CQ7	24870	TRANS	PGC3_SCZ_NoUKB	DECODE_Specific	+,NA		0.265625	0.265625	DECODE	DECODE	0.711993	1809.17	SCZ_PGC2+CLOZUK	GLT8D1	Transcriptome	DLPFC	TWAS	Collado-Torres	FUSION	-5.23417		1.66e-07		31174959	10.1016/j.neuron.2019.05.013	ColladoTorres_neuron_twas etal. Neuron	BRAIN
GLT8D1	Q68CQ7	24870	TRANS	PGC3_SCZ_NoUKB	DECODE_Specific	+,NA		0.265625	0.265625	DECODE	DECODE	0.711993	1809.17	SCZ_PGC2+CLOZUK	GLT8D1	Transcriptome	DLPFC	TWAS	Collado-Torres	FUSION	-5.18195		2.2e-07		31174959	10.1016/j.neuron.2019.05.013	ColladoTorres_neuron_twas etal. Neuron	BRAIN
GLT8D1	Q68CQ7	24870	TRANS	PGC3_SCZ_NoUKB	DECODE_Specific	+,NA		0.265625	0.265625	DECODE	DECODE	0.711993	1809.17	SCZ_PGC2	GLT8D1	Transcriptome	DLPFC	TWAS	Collado-Torres	FUSION	-5.24864		1.53e-07		31174959	10.1016/j.neuron.2019.05.013	ColladoTorres_neuron_twas etal. Neuron	BRAIN
GLT8D1	Q68CQ7	24870	TRANS	PGC3_SCZ_NoUKB	DECODE_Specific	+,NA		0.265625	0.265625	DECODE	DECODE	0.711993	1809.17	SCZ_PGC2	GLT8D1	Transcriptome	DLPFC	TWAS	Collado-Torres	FUSION	-5.09874		3.42e-07		31174959	10.1016/j.neuron.2019.05.013	ColladoTorres_neuron_twas etal. Neuron	BRAIN
GLT8D1	Q68CQ7	24870	TRANS	PGC3_SCZ_NoUKB	DECODE_Specific	+,NA		0.265625	0.265625	DECODE	DECODE	0.711993	1809.17	SCZ_PGC2	GLT8D1	Transcriptome	DLPFC	TWAS	Collado-Torres	FUSION	-4.96814		6.76e-07		31174959	10.1016/j.neuron.2019.05.013	ColladoTorres_neuron_twas etal. Neuron	BRAIN
GLT8D1	Q68CQ7	24870	TRANS	PGC3_SCZ_NoUKB	DECODE_Specific	+,NA		0.265625	0.265625	DECODE	DECODE	0.711993	1809.17	SCZ_PGC2	GLT8D1	Transcriptome	DLPFC	TWAS	Collado-Torres	FUSION	-4.8185		1.45e-06		31174959	10.1016/j.neuron.2019.05.013	ColladoTorres_neuron_twas etal. Neuron	BRAIN
GLT8D1	Q68CQ7	24870	TRANS	PGC3_SCZ_NoUKB	DECODE_Specific	+,NA		0.265625	0.265625	DECODE	DECODE	0.711993	1809.17	SCZ_PGC2	GLT8D1	Transcriptome	DLPFC	TWAS	Collado-Torres	FUSION	-4.60881		4.05e-06		31174959	10.1016/j.neuron.2019.05.013	ColladoTorres_neuron_twas etal. Neuron	BRAIN
GLT8D1	Q68CQ7	24870	TRANS	PGC3_SCZ_NoUKB	DECODE_Specific	+,NA		0.265625	0.265625	DECODE	DECODE	0.711993	1809.17	SCZ_PGC2	GLT8D1	Transcriptome		TWAS		UTMOST					32425817	10.3389/fpsyt.2020.00256	Liu all Front Psychiatry
GLT8D1	Q68CQ7	24870	TRANS	PGC3_SCZ_NoUKB	DECODE_Specific	+,NA		0.265625	0.265625	DECODE	DECODE	0.711993	1809.17	SCZ_PGC2	GLT8D1	Transcriptome	DLPFC	TWAS	CMC		-5.54784		2.8922e-08		29632383	10.1038/s41588-018-0092-1	Gusev eet all Nat Genet	BRAIN
GLT8D1	Q68CQ7	24870	TRANS	PGC3_SCZ_NoUKB	DECODE_Specific	+,NA		0.265625	0.265625	DECODE	DECODE	0.711993	1809.17	SCZ_PGC2	GLT8D1	Transcriptome	PERIPHERAL BLOOD	TWAS	NTR		5.44458		5.19278e-08		29632383	10.1038/s41588-018-0092-1	Gusev eet all Nat Genet	BLOOD
GLT8D1	Q68CQ7	24870	TRANS	PGC3_SCZ_NoUKB	DECODE_Specific	+,NA		0.265625	0.265625	DECODE	DECODE	0.711993	1809.17	SCZ_PGC2_ChinesEASMeta	GLT8D1	Transcriptome	DLPFC	TWAS	CMC	FUSION	-6.199		5.68e-10		34380480	10.1186/s12916-021-02039-9	Liu et all BMC Med	BRAIN
GLT8D1	Q68CQ7	24870	TRANS	PGC3_SCZ_NoUKB	DECODE_Specific	+,NA		0.265625	0.265625	DECODE	DECODE	0.711993	1809.17	CLOZUK+PGC SCZ	GLT8D1	Transcriptome	BRAIN CORTEX	TWAS	CMC	FUSION	-4.699		2.61e-06		31626773	0.1016/j.cell.2019.09.021	Walker et all Cell	BRAIN
GLT8D1	Q68CQ7	24870	TRANS	PGC3_SCZ_NoUKB	DECODE_Specific	+,NA		0.265625	0.265625	DECODE	DECODE	0.711993	1809.17	CLOZUK+PGC SCZ	GLT8D1	Transcriptome	BRAIN CORTEX	COLOC	CMC	COLOC				0.004	31626773	0.1016/j.cell.2019.09.021	Walker et all Cell	BRAIN
GLT8D1	Q68CQ7	24870	TRANS	PGC3_SCZ_NoUKB	DECODE_Specific	+,NA		0.265625	0.265625	DECODE	DECODE	0.711993	1809.17	bipolar disorder	GLT8D1	Transcriptome	CORTEX	COLOC	MetaBrain	coloc				0.536593	36823318	10.1038/s41588-023-01300-6	Klein et all Nat Genet	BRAIN
GLT8D1	Q68CQ7	24870	TRANS	PGC3_SCZ_NoUKB	DECODE_Specific	+,NA		0.265625	0.265625	DECODE	DECODE	0.711993	1809.17	cognitive function	GLT8D1	Transcriptome	CORTEX	COLOC	MetaBrain	coloc				0.488956	36823318	10.1038/s41588-023-01300-6	Klein et all Nat Genet	BRAIN
GLT8D1	Q68CQ7	24870	TRANS	PGC3_SCZ_NoUKB	DECODE_Specific	+,NA		0.265625	0.265625	DECODE	DECODE	0.711993	1809.17	schizophrenia	GLT8D1	Transcriptome	CORTEX	COLOC	MetaBrain	coloc				0.0071428	36823318	10.1038/s41588-023-01300-6	Klein et all Nat Genet	BRAIN
GLT8D1	Q68CQ7	24870	TRANS	PGC3_SCZ_NoUKB	DECODE_Specific	+,NA		0.265625	0.265625	DECODE	DECODE	0.711993	1809.17	PGC3_SCZ	GLT8D1	Transcriptome	Ex	SMR	Bryois_J_et_al_(35915177)	SMR			3.34e-05		36805283	10.1093/schbul/sbad002	Wu Y et al	Brain
GLT8D1	Q68CQ7	24870	TRANS	PGC3_SCZ_NoUKB	DECODE_Specific	+,NA		0.265625	0.265625	DECODE	DECODE	0.711993	1809.17	PGC2_SCZ	GLT8D1	Transcriptome	Brain	SMR	Myers_et_al_(17982457)	SMR			3.45e-06		29483533	10.1038/s41467-018-03247-3	Yang et al	brain
GLT8D1	Q68CQ7	24870	TRANS	PGC3_SCZ_NoUKB	DECODE_Specific	+,NA		0.265625	0.265625	DECODE	DECODE	0.711993	1809.17	Bipolar_Disorder_Type1	GLT8D1	Transcriptome	Blood	SMR	eQTLGen_consortium	SMR	0.574547	0.106322	6.52e-08		35912095	10.3389/fcell.2022.956265	Huang Y et al	Blood
GLT8D1	Q68CQ7	24870	TRANS	PGC3_SCZ_NoUKB	DECODE_Specific	+,NA		0.265625	0.265625	DECODE	DECODE	0.711993	1809.17	Bipolar_Disorder_Type1	GLT8D1	Transcriptome	Brain_Frontal_Cortex_BA9	TWAS	GTeX	FUSION			3.27e-08		35912095	10.3389/fcell.2022.956265	Huang Y et al	Brain
GLT8D1	Q68CQ7	24870	TRANS	PGC3_SCZ_NoUKB	DECODE_Specific	+,NA		0.265625	0.265625	DECODE	DECODE	0.711993	1809.17	Bipolar Disorder	GLT8D1	Transcriptome	Brain Caudate basal ganglia	ETWAS	GTeX	ETWAS			2.9e-07		33772305	10.1093/schbul/sbab023	Yao S et al	Brain
GLT8D1	Q68CQ7	24870	TRANS	PGC3_SCZ_NoUKB	DECODE_Specific	+,NA		0.265625	0.265625	DECODE	DECODE	0.711993	1809.17	Schizophrenia	GLT8D1	Transcriptome	DLPFC	TWAS	CMC	FUSION			9.48e-10		37092861	10.1017/S0033291723000417	Zhang C et al	Brain
GLT8D1	Q68CQ7	24870	TRANS	PGC3_SCZ_NoUKB	DECODE_Specific	+,NA		0.265625	0.265625	DECODE	DECODE	0.711993	1809.17	Schizophrenia	GLT8D1	Transcriptome	DLPFC	TWAS	GteX	FUSION			3.85e-10		37092861	10.1017/S0033291723000417	Zhang C et al	Brain
GLT8D1	Q68CQ7	24870	TRANS	PGC3_SCZ_NoUKB	DECODE_Specific	+,NA		0.265625	0.265625	DECODE	DECODE	0.711993	1809.17	Schizophrenia	GLT8D1	Transcriptome	DLPFC	TWAS	BrainSeq2	FUSION			1.06e-09		37092861	10.1017/S0033291723000417	Zhang C et al	Brain
GLT8D1	Q68CQ7	24870	TRANS	PGC3_SCZ_NoUKB	DECODE_Specific	+,NA		0.265625	0.265625	DECODE	DECODE	0.711993	1809.17	SCZ	GLT8D1	Transcriptome	Brain_Frontal_Cortex_BA9	TWAS	GteX	FUSION			2.55e-07		34416157	10.1016/j.ajhg.2021.07.011	Ayg√ºn N et al	Brain
GLT8D1	Q68CQ7	24870	TRANS	PGC3_SCZ_NoUKB	DECODE_Specific	+,NA		0.265625	0.265625	DECODE	DECODE	0.711993	1809.17	Schizophrenia	GLT8D1	Transcriptome	CMC	TWAS	CMC	GCTA			1.30769e-07		28238358	10.1016/j.ajhg.2017.01.031	Mancuso N	Multitissue
GLT8D1	Q68CQ7	24870	TRANS	PGC3_SCZ_NoUKB	DECODE_Specific	+,NA		0.265625	0.265625	DECODE	DECODE	0.711993	1809.17	Schizophrenia	GLT8D1	Transcriptome	Brain	MR	PsychENCODE	TwoSampleMR	0.71	0.09	2.18e-14		36517655	10.1007/s12035-022-03160-82	Dang X	Brain
GLT8D1	Q68CQ7	24870	TRANS	PGC3_SCZ_NoUKB	DECODE_Specific	+,NA		0.265625	0.265625	DECODE	DECODE	0.711993	1809.17	SCZ	GLT8D1	Transcriptome	Brain	TWAS, Coloc	PsychENCODE	Fusion, Coloc-R			4.82e-09	0.402	34454697	10.1016/j.biopsych.2021.06.022	Liu J	Brain
GLT8D2	Q9H1C3	24890	CIS	PGC3_SCZ_NoUKB	UKBB-PPP_Specific	NA,+		0.426335	0.426335	UKBB_PPP	UKBB_PPP	1.07461	1593.64	SCZ_PGC3	GLT8D2	Transcriptome	DLPFC	MR	CMC+GTEX	MendelianRandomization			0.192121		35460606	10.1016/j.ajhg.2022.04.004	Jiang eet all Am J Hum Genet	BRAIN
GLT8D2	Q9H1C3	24890	CIS	PGC3_SCZ_NoUKB	UKBB-PPP_Specific	NA,+		0.426335	0.426335	UKBB_PPP	UKBB_PPP	1.07461	1593.64	SCZ_PGC3	GLT8D2	Transcriptome	DLPFC	MR	CMC+GTEX	MendelianRandomization			0.169324		35460606	10.1016/j.ajhg.2022.04.004	Jiang eet all Am J Hum Genet	BRAIN
GLT8D2	Q9H1C3	24890	CIS	PGC3_SCZ_NoUKB	UKBB-PPP_Specific	NA,+		0.426335	0.426335	UKBB_PPP	UKBB_PPP	1.07461	1593.64	SCZ_PGC3	GLT8D2	Transcriptome	DLPFC	MR	CMC+GTEX	MendelianRandomization			0.198926		35460606	10.1016/j.ajhg.2022.04.004	Jiang eet all Am J Hum Genet	BRAIN
GLT8D2	Q9H1C3	24890	CIS	PGC3_SCZ_NoUKB	UKBB-PPP_Specific	NA,+		0.426335	0.426335	UKBB_PPP	UKBB_PPP	1.07461	1593.64	SCZ_PGC3	GLT8D2	Transcriptome	DLPFC	MR	CMC+GTEX	EMIC			0.407678		35460606	10.1016/j.ajhg.2022.04.004	Jiang eet all Am J Hum Genet	BRAIN
GLT8D2	Q9H1C3	24890	CIS	PGC3_SCZ_NoUKB	UKBB-PPP_Specific	NA,+		0.426335	0.426335	UKBB_PPP	UKBB_PPP	1.07461	1593.64	BIP_2019_Stahl_etall	GLT8D2	Transcriptome	DLPFC	MR	CMC+GTEX	MendelianRandomization			0.191639		35460606	10.1016/j.ajhg.2022.04.004	Jiang eet all Am J Hum Genet	BRAIN
GLT8D2	Q9H1C3	24890	CIS	PGC3_SCZ_NoUKB	UKBB-PPP_Specific	NA,+		0.426335	0.426335	UKBB_PPP	UKBB_PPP	1.07461	1593.64	BIP_2019_Stahl_etall	GLT8D2	Transcriptome	DLPFC	MR	CMC+GTEX	MendelianRandomization			0.193931		35460606	10.1016/j.ajhg.2022.04.004	Jiang eet all Am J Hum Genet	BRAIN
GLT8D2	Q9H1C3	24890	CIS	PGC3_SCZ_NoUKB	UKBB-PPP_Specific	NA,+		0.426335	0.426335	UKBB_PPP	UKBB_PPP	1.07461	1593.64	BIP_2019_Stahl_etall	GLT8D2	Transcriptome	DLPFC	MR	CMC+GTEX	MendelianRandomization			0.269741		35460606	10.1016/j.ajhg.2022.04.004	Jiang eet all Am J Hum Genet	BRAIN
GLT8D2	Q9H1C3	24890	CIS	PGC3_SCZ_NoUKB	UKBB-PPP_Specific	NA,+		0.426335	0.426335	UKBB_PPP	UKBB_PPP	1.07461	1593.64	BIP_2019_Stahl_etall	GLT8D2	Transcriptome	DLPFC	MR	CMC+GTEX	EMIC			0.871713		35460606	10.1016/j.ajhg.2022.04.004	Jiang eet all Am J Hum Genet	BRAIN
GLT8D2	Q9H1C3	24890	CIS	PGC3_SCZ_NoUKB	UKBB-PPP_Specific	NA,+		0.426335	0.426335	UKBB_PPP	UKBB_PPP	1.07461	1593.64	SCZ_PGC3	GLT8D2	Transcriptome	DLPFC	SMR	CMC+GTEX	SMR	-0.00678571	0.0182557	0.710113		35460606	10.1016/j.ajhg.2022.04.004	Jiang eet all Am J Hum Genet	BRAIN
GLT8D2	Q9H1C3	24890	CIS	PGC3_SCZ_NoUKB	UKBB-PPP_Specific	NA,+		0.426335	0.426335	UKBB_PPP	UKBB_PPP	1.07461	1593.64	SCZ_PGC3	GLT8D2	Transcriptome_Transcriptlvel	DLPFC	SMR	CMC+GTEX	SMR	-0.0342168	0.0174015	0.0492619		35460606	10.1016/j.ajhg.2022.04.004	Jiang eet all Am J Hum Genet	BRAIN
GLT8D2	Q9H1C3	24890	CIS	PGC3_SCZ_NoUKB	UKBB-PPP_Specific	NA,+		0.426335	0.426335	UKBB_PPP	UKBB_PPP	1.07461	1593.64	SCZ.Clozuk.2018	GLT8D2	Transcriptome	BRAIN	SMR	PsychENCODE	SMR	-0.00699096	0.0199392	0.726		30545856	10.1126/science.aat8127	Gandal et all science	BRAIN
GLT8D2	Q9H1C3	24890	CIS	PGC3_SCZ_NoUKB	UKBB-PPP_Specific	NA,+		0.426335	0.426335	UKBB_PPP	UKBB_PPP	1.07461	1593.64	BD.PGC.ruderferCell2018	GLT8D2	Transcriptome	BRAIN	SMR	PsychENCODE	SMR	-0.0076089	0.0299472	0.799436		30545856	10.1126/science.aat8127	Gandal et all science	BRAIN
GLT8D2	Q9H1C3	24890	CIS	PGC3_SCZ_NoUKB	UKBB-PPP_Specific	NA,+		0.426335	0.426335	UKBB_PPP	UKBB_PPP	1.07461	1593.64	MDD	GLT8D2	Proteiome	BRAIN	SMR	BrainMeta	SMR	0.0105227	0.00782647	0.178785		37415601	10.3389/fgene.2023.1191264	Gedik et all Front Genet	BRAIN
GLT8D2	Q9H1C3	24890	CIS	PGC3_SCZ_NoUKB	UKBB-PPP_Specific	NA,+		0.426335	0.426335	UKBB_PPP	UKBB_PPP	1.07461	1593.64	BIP	GLT8D2	Proteiome	BRAIN	SMR	BrainMeta	SMR	-0.00961885	0.0173357	0.578992		37415601	10.3389/fgene.2023.1191264	Gedik et all Front Genet	BRAIN
GLT8D2	Q9H1C3	24890	CIS	PGC3_SCZ_NoUKB	UKBB-PPP_Specific	NA,+		0.426335	0.426335	UKBB_PPP	UKBB_PPP	1.07461	1593.64	SCZ	GLT8D2	Proteiome	BRAIN	SMR	BrainMeta	SMR	-0.00854854	0.0157923	0.588294		37415601	10.3389/fgene.2023.1191264	Gedik et all Front Genet	BRAIN
GLT8D2	Q9H1C3	24890	CIS	PGC3_SCZ_NoUKB	UKBB-PPP_Specific	NA,+		0.426335	0.426335	UKBB_PPP	UKBB_PPP	1.07461	1593.64	SCZ	GLT8D2	Transcriptome	BRAIN_DLPFC	TWAS	CMC	FUSION	0.47004		0.638		31691811	10.1093/hmg/ddz253	Hall et al Hum Mol Genet	BRAIN
GLT8D2	Q9H1C3	24890	CIS	PGC3_SCZ_NoUKB	UKBB-PPP_Specific	NA,+		0.426335	0.426335	UKBB_PPP	UKBB_PPP	1.07461	1593.64	SCZ.Clozuk.2018	GLT8D2	Transcriptome	BRAIN	TWAS	PsychENCODE	FUSION	-0.091682		0.927		30545856	10.1126/science.aat8127	Gandal et all science	BRAIN
GLT8D2	Q9H1C3	24890	CIS	PGC3_SCZ_NoUKB	UKBB-PPP_Specific	NA,+		0.426335	0.426335	UKBB_PPP	UKBB_PPP	1.07461	1593.64	BD.PGC.ruderferCell2018	GLT8D2	Transcriptome	BRAIN	TWAS	PsychENCODE	FUSION	-0.09228		0.926472		30545856	10.1126/science.aat8127	Gandal et all science	BRAIN
GLT8D2	Q9H1C3	24890	CIS	PGC3_SCZ_NoUKB	UKBB-PPP_Specific	NA,+		0.426335	0.426335	UKBB_PPP	UKBB_PPP	1.07461	1593.64	Depression Howard et all	GLT8D2	Proteiome	BRAIN	PWAS	ROS/MAP	FUSION	0.09111		0.927		33846625	10.1038/s41593-021-00832-6	Wingo Nat Neurosci	BRAIN
GLT8D2	Q9H1C3	24890	CIS	PGC3_SCZ_NoUKB	UKBB-PPP_Specific	NA,+		0.426335	0.426335	UKBB_PPP	UKBB_PPP	1.07461	1593.64	Schizophrenia	GLT8D2	Transcriptome	brain caudate nucleus	TWAS	Gtex	Fusion			0.777072		36319771	10.1038/s41593-022-01182-7	Benjamin KJM	brain caudate nucleus
GLT8D2	Q9H1C3	24890	CIS	PGC3_SCZ_NoUKB	UKBB-PPP_Specific	NA,+		0.426335	0.426335	UKBB_PPP	UKBB_PPP	1.07461	1593.64	Schizophrenia	GLT8D2	Transcriptome	brain caudate nucleus	SMR	Gtex	SMR	-0.0079495	0.0213907	0.710166		36319771	10.1038/s41593-022-01182-7	Benjamin KJM	brain caudate nucleus
GLT8D2	Q9H1C3	24890	CIS	Depression_iPSYCH_2023	UKBB-PPP_Specific	NA,-		0.437825	0.437825	UKBB_PPP	UKBB_PPP	1.16483	1636.59	SCZ_PGC3	GLT8D2	Transcriptome	DLPFC	MR	CMC+GTEX	MendelianRandomization			0.192121		35460606	10.1016/j.ajhg.2022.04.004	Jiang eet all Am J Hum Genet	BRAIN
GLT8D2	Q9H1C3	24890	CIS	Depression_iPSYCH_2023	UKBB-PPP_Specific	NA,-		0.437825	0.437825	UKBB_PPP	UKBB_PPP	1.16483	1636.59	SCZ_PGC3	GLT8D2	Transcriptome	DLPFC	MR	CMC+GTEX	MendelianRandomization			0.169324		35460606	10.1016/j.ajhg.2022.04.004	Jiang eet all Am J Hum Genet	BRAIN
GLT8D2	Q9H1C3	24890	CIS	Depression_iPSYCH_2023	UKBB-PPP_Specific	NA,-		0.437825	0.437825	UKBB_PPP	UKBB_PPP	1.16483	1636.59	SCZ_PGC3	GLT8D2	Transcriptome	DLPFC	MR	CMC+GTEX	MendelianRandomization			0.198926		35460606	10.1016/j.ajhg.2022.04.004	Jiang eet all Am J Hum Genet	BRAIN
GLT8D2	Q9H1C3	24890	CIS	Depression_iPSYCH_2023	UKBB-PPP_Specific	NA,-		0.437825	0.437825	UKBB_PPP	UKBB_PPP	1.16483	1636.59	SCZ_PGC3	GLT8D2	Transcriptome	DLPFC	MR	CMC+GTEX	EMIC			0.407678		35460606	10.1016/j.ajhg.2022.04.004	Jiang eet all Am J Hum Genet	BRAIN
GLT8D2	Q9H1C3	24890	CIS	Depression_iPSYCH_2023	UKBB-PPP_Specific	NA,-		0.437825	0.437825	UKBB_PPP	UKBB_PPP	1.16483	1636.59	BIP_2019_Stahl_etall	GLT8D2	Transcriptome	DLPFC	MR	CMC+GTEX	MendelianRandomization			0.191639		35460606	10.1016/j.ajhg.2022.04.004	Jiang eet all Am J Hum Genet	BRAIN
GLT8D2	Q9H1C3	24890	CIS	Depression_iPSYCH_2023	UKBB-PPP_Specific	NA,-		0.437825	0.437825	UKBB_PPP	UKBB_PPP	1.16483	1636.59	BIP_2019_Stahl_etall	GLT8D2	Transcriptome	DLPFC	MR	CMC+GTEX	MendelianRandomization			0.193931		35460606	10.1016/j.ajhg.2022.04.004	Jiang eet all Am J Hum Genet	BRAIN
GLT8D2	Q9H1C3	24890	CIS	Depression_iPSYCH_2023	UKBB-PPP_Specific	NA,-		0.437825	0.437825	UKBB_PPP	UKBB_PPP	1.16483	1636.59	BIP_2019_Stahl_etall	GLT8D2	Transcriptome	DLPFC	MR	CMC+GTEX	MendelianRandomization			0.269741		35460606	10.1016/j.ajhg.2022.04.004	Jiang eet all Am J Hum Genet	BRAIN
GLT8D2	Q9H1C3	24890	CIS	Depression_iPSYCH_2023	UKBB-PPP_Specific	NA,-		0.437825	0.437825	UKBB_PPP	UKBB_PPP	1.16483	1636.59	BIP_2019_Stahl_etall	GLT8D2	Transcriptome	DLPFC	MR	CMC+GTEX	EMIC			0.871713		35460606	10.1016/j.ajhg.2022.04.004	Jiang eet all Am J Hum Genet	BRAIN
GLT8D2	Q9H1C3	24890	CIS	Depression_iPSYCH_2023	UKBB-PPP_Specific	NA,-		0.437825	0.437825	UKBB_PPP	UKBB_PPP	1.16483	1636.59	SCZ_PGC3	GLT8D2	Transcriptome	DLPFC	SMR	CMC+GTEX	SMR	-0.00678571	0.0182557	0.710113		35460606	10.1016/j.ajhg.2022.04.004	Jiang eet all Am J Hum Genet	BRAIN
GLT8D2	Q9H1C3	24890	CIS	Depression_iPSYCH_2023	UKBB-PPP_Specific	NA,-		0.437825	0.437825	UKBB_PPP	UKBB_PPP	1.16483	1636.59	SCZ_PGC3	GLT8D2	Transcriptome_Transcriptlvel	DLPFC	SMR	CMC+GTEX	SMR	-0.0342168	0.0174015	0.0492619		35460606	10.1016/j.ajhg.2022.04.004	Jiang eet all Am J Hum Genet	BRAIN
GLT8D2	Q9H1C3	24890	CIS	Depression_iPSYCH_2023	UKBB-PPP_Specific	NA,-		0.437825	0.437825	UKBB_PPP	UKBB_PPP	1.16483	1636.59	SCZ.Clozuk.2018	GLT8D2	Transcriptome	BRAIN	SMR	PsychENCODE	SMR	-0.00699096	0.0199392	0.726		30545856	10.1126/science.aat8127	Gandal et all science	BRAIN
GLT8D2	Q9H1C3	24890	CIS	Depression_iPSYCH_2023	UKBB-PPP_Specific	NA,-		0.437825	0.437825	UKBB_PPP	UKBB_PPP	1.16483	1636.59	BD.PGC.ruderferCell2018	GLT8D2	Transcriptome	BRAIN	SMR	PsychENCODE	SMR	-0.0076089	0.0299472	0.799436		30545856	10.1126/science.aat8127	Gandal et all science	BRAIN
GLT8D2	Q9H1C3	24890	CIS	Depression_iPSYCH_2023	UKBB-PPP_Specific	NA,-		0.437825	0.437825	UKBB_PPP	UKBB_PPP	1.16483	1636.59	MDD	GLT8D2	Proteiome	BRAIN	SMR	BrainMeta	SMR	0.0105227	0.00782647	0.178785		37415601	10.3389/fgene.2023.1191264	Gedik et all Front Genet	BRAIN
GLT8D2	Q9H1C3	24890	CIS	Depression_iPSYCH_2023	UKBB-PPP_Specific	NA,-		0.437825	0.437825	UKBB_PPP	UKBB_PPP	1.16483	1636.59	BIP	GLT8D2	Proteiome	BRAIN	SMR	BrainMeta	SMR	-0.00961885	0.0173357	0.578992		37415601	10.3389/fgene.2023.1191264	Gedik et all Front Genet	BRAIN
GLT8D2	Q9H1C3	24890	CIS	Depression_iPSYCH_2023	UKBB-PPP_Specific	NA,-		0.437825	0.437825	UKBB_PPP	UKBB_PPP	1.16483	1636.59	SCZ	GLT8D2	Proteiome	BRAIN	SMR	BrainMeta	SMR	-0.00854854	0.0157923	0.588294		37415601	10.3389/fgene.2023.1191264	Gedik et all Front Genet	BRAIN
GLT8D2	Q9H1C3	24890	CIS	Depression_iPSYCH_2023	UKBB-PPP_Specific	NA,-		0.437825	0.437825	UKBB_PPP	UKBB_PPP	1.16483	1636.59	SCZ	GLT8D2	Transcriptome	BRAIN_DLPFC	TWAS	CMC	FUSION	0.47004		0.638		31691811	10.1093/hmg/ddz253	Hall et al Hum Mol Genet	BRAIN
GLT8D2	Q9H1C3	24890	CIS	Depression_iPSYCH_2023	UKBB-PPP_Specific	NA,-		0.437825	0.437825	UKBB_PPP	UKBB_PPP	1.16483	1636.59	SCZ.Clozuk.2018	GLT8D2	Transcriptome	BRAIN	TWAS	PsychENCODE	FUSION	-0.091682		0.927		30545856	10.1126/science.aat8127	Gandal et all science	BRAIN
GLT8D2	Q9H1C3	24890	CIS	Depression_iPSYCH_2023	UKBB-PPP_Specific	NA,-		0.437825	0.437825	UKBB_PPP	UKBB_PPP	1.16483	1636.59	BD.PGC.ruderferCell2018	GLT8D2	Transcriptome	BRAIN	TWAS	PsychENCODE	FUSION	-0.09228		0.926472		30545856	10.1126/science.aat8127	Gandal et all science	BRAIN
GLT8D2	Q9H1C3	24890	CIS	Depression_iPSYCH_2023	UKBB-PPP_Specific	NA,-		0.437825	0.437825	UKBB_PPP	UKBB_PPP	1.16483	1636.59	Depression Howard et all	GLT8D2	Proteiome	BRAIN	PWAS	ROS/MAP	FUSION	0.09111		0.927		33846625	10.1038/s41593-021-00832-6	Wingo Nat Neurosci	BRAIN
GLT8D2	Q9H1C3	24890	CIS	Depression_iPSYCH_2023	UKBB-PPP_Specific	NA,-		0.437825	0.437825	UKBB_PPP	UKBB_PPP	1.16483	1636.59	Schizophrenia	GLT8D2	Transcriptome	brain caudate nucleus	TWAS	Gtex	Fusion			0.777072		36319771	10.1038/s41593-022-01182-7	Benjamin KJM	brain caudate nucleus
GLT8D2	Q9H1C3	24890	CIS	Depression_iPSYCH_2023	UKBB-PPP_Specific	NA,-		0.437825	0.437825	UKBB_PPP	UKBB_PPP	1.16483	1636.59	Schizophrenia	GLT8D2	Transcriptome	brain caudate nucleus	SMR	Gtex	SMR	-0.0079495	0.0213907	0.710166		36319771	10.1038/s41593-022-01182-7	Benjamin KJM	brain caudate nucleus
GLT8D2	Q9H1C3	24890	CIS	Cognition_Meta	UKBB-PPP_Specific	NA,-		0.511357	0.511357	UKBB_PPP	UKBB_PPP	1.21594	1911.45	SCZ_PGC3	GLT8D2	Transcriptome	DLPFC	MR	CMC+GTEX	MendelianRandomization			0.192121		35460606	10.1016/j.ajhg.2022.04.004	Jiang eet all Am J Hum Genet	BRAIN
GLT8D2	Q9H1C3	24890	CIS	Cognition_Meta	UKBB-PPP_Specific	NA,-		0.511357	0.511357	UKBB_PPP	UKBB_PPP	1.21594	1911.45	SCZ_PGC3	GLT8D2	Transcriptome	DLPFC	MR	CMC+GTEX	MendelianRandomization			0.169324		35460606	10.1016/j.ajhg.2022.04.004	Jiang eet all Am J Hum Genet	BRAIN
GLT8D2	Q9H1C3	24890	CIS	Cognition_Meta	UKBB-PPP_Specific	NA,-		0.511357	0.511357	UKBB_PPP	UKBB_PPP	1.21594	1911.45	SCZ_PGC3	GLT8D2	Transcriptome	DLPFC	MR	CMC+GTEX	MendelianRandomization			0.198926		35460606	10.1016/j.ajhg.2022.04.004	Jiang eet all Am J Hum Genet	BRAIN
GLT8D2	Q9H1C3	24890	CIS	Cognition_Meta	UKBB-PPP_Specific	NA,-		0.511357	0.511357	UKBB_PPP	UKBB_PPP	1.21594	1911.45	SCZ_PGC3	GLT8D2	Transcriptome	DLPFC	MR	CMC+GTEX	EMIC			0.407678		35460606	10.1016/j.ajhg.2022.04.004	Jiang eet all Am J Hum Genet	BRAIN
GLT8D2	Q9H1C3	24890	CIS	Cognition_Meta	UKBB-PPP_Specific	NA,-		0.511357	0.511357	UKBB_PPP	UKBB_PPP	1.21594	1911.45	BIP_2019_Stahl_etall	GLT8D2	Transcriptome	DLPFC	MR	CMC+GTEX	MendelianRandomization			0.191639		35460606	10.1016/j.ajhg.2022.04.004	Jiang eet all Am J Hum Genet	BRAIN
GLT8D2	Q9H1C3	24890	CIS	Cognition_Meta	UKBB-PPP_Specific	NA,-		0.511357	0.511357	UKBB_PPP	UKBB_PPP	1.21594	1911.45	BIP_2019_Stahl_etall	GLT8D2	Transcriptome	DLPFC	MR	CMC+GTEX	MendelianRandomization			0.193931		35460606	10.1016/j.ajhg.2022.04.004	Jiang eet all Am J Hum Genet	BRAIN
GLT8D2	Q9H1C3	24890	CIS	Cognition_Meta	UKBB-PPP_Specific	NA,-		0.511357	0.511357	UKBB_PPP	UKBB_PPP	1.21594	1911.45	BIP_2019_Stahl_etall	GLT8D2	Transcriptome	DLPFC	MR	CMC+GTEX	MendelianRandomization			0.269741		35460606	10.1016/j.ajhg.2022.04.004	Jiang eet all Am J Hum Genet	BRAIN
GLT8D2	Q9H1C3	24890	CIS	Cognition_Meta	UKBB-PPP_Specific	NA,-		0.511357	0.511357	UKBB_PPP	UKBB_PPP	1.21594	1911.45	BIP_2019_Stahl_etall	GLT8D2	Transcriptome	DLPFC	MR	CMC+GTEX	EMIC			0.871713		35460606	10.1016/j.ajhg.2022.04.004	Jiang eet all Am J Hum Genet	BRAIN
GLT8D2	Q9H1C3	24890	CIS	Cognition_Meta	UKBB-PPP_Specific	NA,-		0.511357	0.511357	UKBB_PPP	UKBB_PPP	1.21594	1911.45	SCZ_PGC3	GLT8D2	Transcriptome	DLPFC	SMR	CMC+GTEX	SMR	-0.00678571	0.0182557	0.710113		35460606	10.1016/j.ajhg.2022.04.004	Jiang eet all Am J Hum Genet	BRAIN
GLT8D2	Q9H1C3	24890	CIS	Cognition_Meta	UKBB-PPP_Specific	NA,-		0.511357	0.511357	UKBB_PPP	UKBB_PPP	1.21594	1911.45	SCZ_PGC3	GLT8D2	Transcriptome_Transcriptlvel	DLPFC	SMR	CMC+GTEX	SMR	-0.0342168	0.0174015	0.0492619		35460606	10.1016/j.ajhg.2022.04.004	Jiang eet all Am J Hum Genet	BRAIN
GLT8D2	Q9H1C3	24890	CIS	Cognition_Meta	UKBB-PPP_Specific	NA,-		0.511357	0.511357	UKBB_PPP	UKBB_PPP	1.21594	1911.45	SCZ.Clozuk.2018	GLT8D2	Transcriptome	BRAIN	SMR	PsychENCODE	SMR	-0.00699096	0.0199392	0.726		30545856	10.1126/science.aat8127	Gandal et all science	BRAIN
GLT8D2	Q9H1C3	24890	CIS	Cognition_Meta	UKBB-PPP_Specific	NA,-		0.511357	0.511357	UKBB_PPP	UKBB_PPP	1.21594	1911.45	BD.PGC.ruderferCell2018	GLT8D2	Transcriptome	BRAIN	SMR	PsychENCODE	SMR	-0.0076089	0.0299472	0.799436		30545856	10.1126/science.aat8127	Gandal et all science	BRAIN
GLT8D2	Q9H1C3	24890	CIS	Cognition_Meta	UKBB-PPP_Specific	NA,-		0.511357	0.511357	UKBB_PPP	UKBB_PPP	1.21594	1911.45	MDD	GLT8D2	Proteiome	BRAIN	SMR	BrainMeta	SMR	0.0105227	0.00782647	0.178785		37415601	10.3389/fgene.2023.1191264	Gedik et all Front Genet	BRAIN
GLT8D2	Q9H1C3	24890	CIS	Cognition_Meta	UKBB-PPP_Specific	NA,-		0.511357	0.511357	UKBB_PPP	UKBB_PPP	1.21594	1911.45	BIP	GLT8D2	Proteiome	BRAIN	SMR	BrainMeta	SMR	-0.00961885	0.0173357	0.578992		37415601	10.3389/fgene.2023.1191264	Gedik et all Front Genet	BRAIN
GLT8D2	Q9H1C3	24890	CIS	Cognition_Meta	UKBB-PPP_Specific	NA,-		0.511357	0.511357	UKBB_PPP	UKBB_PPP	1.21594	1911.45	SCZ	GLT8D2	Proteiome	BRAIN	SMR	BrainMeta	SMR	-0.00854854	0.0157923	0.588294		37415601	10.3389/fgene.2023.1191264	Gedik et all Front Genet	BRAIN
GLT8D2	Q9H1C3	24890	CIS	Cognition_Meta	UKBB-PPP_Specific	NA,-		0.511357	0.511357	UKBB_PPP	UKBB_PPP	1.21594	1911.45	SCZ	GLT8D2	Transcriptome	BRAIN_DLPFC	TWAS	CMC	FUSION	0.47004		0.638		31691811	10.1093/hmg/ddz253	Hall et al Hum Mol Genet	BRAIN
GLT8D2	Q9H1C3	24890	CIS	Cognition_Meta	UKBB-PPP_Specific	NA,-		0.511357	0.511357	UKBB_PPP	UKBB_PPP	1.21594	1911.45	SCZ.Clozuk.2018	GLT8D2	Transcriptome	BRAIN	TWAS	PsychENCODE	FUSION	-0.091682		0.927		30545856	10.1126/science.aat8127	Gandal et all science	BRAIN
GLT8D2	Q9H1C3	24890	CIS	Cognition_Meta	UKBB-PPP_Specific	NA,-		0.511357	0.511357	UKBB_PPP	UKBB_PPP	1.21594	1911.45	BD.PGC.ruderferCell2018	GLT8D2	Transcriptome	BRAIN	TWAS	PsychENCODE	FUSION	-0.09228		0.926472		30545856	10.1126/science.aat8127	Gandal et all science	BRAIN
GLT8D2	Q9H1C3	24890	CIS	Cognition_Meta	UKBB-PPP_Specific	NA,-		0.511357	0.511357	UKBB_PPP	UKBB_PPP	1.21594	1911.45	Depression Howard et all	GLT8D2	Proteiome	BRAIN	PWAS	ROS/MAP	FUSION	0.09111		0.927		33846625	10.1038/s41593-021-00832-6	Wingo Nat Neurosci	BRAIN
GLT8D2	Q9H1C3	24890	CIS	Cognition_Meta	UKBB-PPP_Specific	NA,-		0.511357	0.511357	UKBB_PPP	UKBB_PPP	1.21594	1911.45	Schizophrenia	GLT8D2	Transcriptome	brain caudate nucleus	TWAS	Gtex	Fusion			0.777072		36319771	10.1038/s41593-022-01182-7	Benjamin KJM	brain caudate nucleus
GLT8D2	Q9H1C3	24890	CIS	Cognition_Meta	UKBB-PPP_Specific	NA,-		0.511357	0.511357	UKBB_PPP	UKBB_PPP	1.21594	1911.45	Schizophrenia	GLT8D2	Transcriptome	brain caudate nucleus	SMR	Gtex	SMR	-0.0079495	0.0213907	0.710166		36319771	10.1038/s41593-022-01182-7	Benjamin KJM	brain caudate nucleus
GLT8D2	Q9H1C3	24890	CIS	BIP_PGC3_noukb	UKBB-PPP_Specific	NA,-		0.939888	0.939888	UKBB_PPP	UKBB_PPP	1.41952	3513.3	SCZ_PGC3	GLT8D2	Transcriptome	DLPFC	MR	CMC+GTEX	MendelianRandomization			0.192121		35460606	10.1016/j.ajhg.2022.04.004	Jiang eet all Am J Hum Genet	BRAIN
GLT8D2	Q9H1C3	24890	CIS	BIP_PGC3_noukb	UKBB-PPP_Specific	NA,-		0.939888	0.939888	UKBB_PPP	UKBB_PPP	1.41952	3513.3	SCZ_PGC3	GLT8D2	Transcriptome	DLPFC	MR	CMC+GTEX	MendelianRandomization			0.169324		35460606	10.1016/j.ajhg.2022.04.004	Jiang eet all Am J Hum Genet	BRAIN
GLT8D2	Q9H1C3	24890	CIS	BIP_PGC3_noukb	UKBB-PPP_Specific	NA,-		0.939888	0.939888	UKBB_PPP	UKBB_PPP	1.41952	3513.3	SCZ_PGC3	GLT8D2	Transcriptome	DLPFC	MR	CMC+GTEX	MendelianRandomization			0.198926		35460606	10.1016/j.ajhg.2022.04.004	Jiang eet all Am J Hum Genet	BRAIN
GLT8D2	Q9H1C3	24890	CIS	BIP_PGC3_noukb	UKBB-PPP_Specific	NA,-		0.939888	0.939888	UKBB_PPP	UKBB_PPP	1.41952	3513.3	SCZ_PGC3	GLT8D2	Transcriptome	DLPFC	MR	CMC+GTEX	EMIC			0.407678		35460606	10.1016/j.ajhg.2022.04.004	Jiang eet all Am J Hum Genet	BRAIN
GLT8D2	Q9H1C3	24890	CIS	BIP_PGC3_noukb	UKBB-PPP_Specific	NA,-		0.939888	0.939888	UKBB_PPP	UKBB_PPP	1.41952	3513.3	BIP_2019_Stahl_etall	GLT8D2	Transcriptome	DLPFC	MR	CMC+GTEX	MendelianRandomization			0.191639		35460606	10.1016/j.ajhg.2022.04.004	Jiang eet all Am J Hum Genet	BRAIN
GLT8D2	Q9H1C3	24890	CIS	BIP_PGC3_noukb	UKBB-PPP_Specific	NA,-		0.939888	0.939888	UKBB_PPP	UKBB_PPP	1.41952	3513.3	BIP_2019_Stahl_etall	GLT8D2	Transcriptome	DLPFC	MR	CMC+GTEX	MendelianRandomization			0.193931		35460606	10.1016/j.ajhg.2022.04.004	Jiang eet all Am J Hum Genet	BRAIN
GLT8D2	Q9H1C3	24890	CIS	BIP_PGC3_noukb	UKBB-PPP_Specific	NA,-		0.939888	0.939888	UKBB_PPP	UKBB_PPP	1.41952	3513.3	BIP_2019_Stahl_etall	GLT8D2	Transcriptome	DLPFC	MR	CMC+GTEX	MendelianRandomization			0.269741		35460606	10.1016/j.ajhg.2022.04.004	Jiang eet all Am J Hum Genet	BRAIN
GLT8D2	Q9H1C3	24890	CIS	BIP_PGC3_noukb	UKBB-PPP_Specific	NA,-		0.939888	0.939888	UKBB_PPP	UKBB_PPP	1.41952	3513.3	BIP_2019_Stahl_etall	GLT8D2	Transcriptome	DLPFC	MR	CMC+GTEX	EMIC			0.871713		35460606	10.1016/j.ajhg.2022.04.004	Jiang eet all Am J Hum Genet	BRAIN
GLT8D2	Q9H1C3	24890	CIS	BIP_PGC3_noukb	UKBB-PPP_Specific	NA,-		0.939888	0.939888	UKBB_PPP	UKBB_PPP	1.41952	3513.3	SCZ_PGC3	GLT8D2	Transcriptome	DLPFC	SMR	CMC+GTEX	SMR	-0.00678571	0.0182557	0.710113		35460606	10.1016/j.ajhg.2022.04.004	Jiang eet all Am J Hum Genet	BRAIN
GLT8D2	Q9H1C3	24890	CIS	BIP_PGC3_noukb	UKBB-PPP_Specific	NA,-		0.939888	0.939888	UKBB_PPP	UKBB_PPP	1.41952	3513.3	SCZ_PGC3	GLT8D2	Transcriptome_Transcriptlvel	DLPFC	SMR	CMC+GTEX	SMR	-0.0342168	0.0174015	0.0492619		35460606	10.1016/j.ajhg.2022.04.004	Jiang eet all Am J Hum Genet	BRAIN
GLT8D2	Q9H1C3	24890	CIS	BIP_PGC3_noukb	UKBB-PPP_Specific	NA,-		0.939888	0.939888	UKBB_PPP	UKBB_PPP	1.41952	3513.3	SCZ.Clozuk.2018	GLT8D2	Transcriptome	BRAIN	SMR	PsychENCODE	SMR	-0.00699096	0.0199392	0.726		30545856	10.1126/science.aat8127	Gandal et all science	BRAIN
GLT8D2	Q9H1C3	24890	CIS	BIP_PGC3_noukb	UKBB-PPP_Specific	NA,-		0.939888	0.939888	UKBB_PPP	UKBB_PPP	1.41952	3513.3	BD.PGC.ruderferCell2018	GLT8D2	Transcriptome	BRAIN	SMR	PsychENCODE	SMR	-0.0076089	0.0299472	0.799436		30545856	10.1126/science.aat8127	Gandal et all science	BRAIN
GLT8D2	Q9H1C3	24890	CIS	BIP_PGC3_noukb	UKBB-PPP_Specific	NA,-		0.939888	0.939888	UKBB_PPP	UKBB_PPP	1.41952	3513.3	MDD	GLT8D2	Proteiome	BRAIN	SMR	BrainMeta	SMR	0.0105227	0.00782647	0.178785		37415601	10.3389/fgene.2023.1191264	Gedik et all Front Genet	BRAIN
GLT8D2	Q9H1C3	24890	CIS	BIP_PGC3_noukb	UKBB-PPP_Specific	NA,-		0.939888	0.939888	UKBB_PPP	UKBB_PPP	1.41952	3513.3	BIP	GLT8D2	Proteiome	BRAIN	SMR	BrainMeta	SMR	-0.00961885	0.0173357	0.578992		37415601	10.3389/fgene.2023.1191264	Gedik et all Front Genet	BRAIN
GLT8D2	Q9H1C3	24890	CIS	BIP_PGC3_noukb	UKBB-PPP_Specific	NA,-		0.939888	0.939888	UKBB_PPP	UKBB_PPP	1.41952	3513.3	SCZ	GLT8D2	Proteiome	BRAIN	SMR	BrainMeta	SMR	-0.00854854	0.0157923	0.588294		37415601	10.3389/fgene.2023.1191264	Gedik et all Front Genet	BRAIN
GLT8D2	Q9H1C3	24890	CIS	BIP_PGC3_noukb	UKBB-PPP_Specific	NA,-		0.939888	0.939888	UKBB_PPP	UKBB_PPP	1.41952	3513.3	SCZ	GLT8D2	Transcriptome	BRAIN_DLPFC	TWAS	CMC	FUSION	0.47004		0.638		31691811	10.1093/hmg/ddz253	Hall et al Hum Mol Genet	BRAIN
GLT8D2	Q9H1C3	24890	CIS	BIP_PGC3_noukb	UKBB-PPP_Specific	NA,-		0.939888	0.939888	UKBB_PPP	UKBB_PPP	1.41952	3513.3	SCZ.Clozuk.2018	GLT8D2	Transcriptome	BRAIN	TWAS	PsychENCODE	FUSION	-0.091682		0.927		30545856	10.1126/science.aat8127	Gandal et all science	BRAIN
GLT8D2	Q9H1C3	24890	CIS	BIP_PGC3_noukb	UKBB-PPP_Specific	NA,-		0.939888	0.939888	UKBB_PPP	UKBB_PPP	1.41952	3513.3	BD.PGC.ruderferCell2018	GLT8D2	Transcriptome	BRAIN	TWAS	PsychENCODE	FUSION	-0.09228		0.926472		30545856	10.1126/science.aat8127	Gandal et all science	BRAIN
GLT8D2	Q9H1C3	24890	CIS	BIP_PGC3_noukb	UKBB-PPP_Specific	NA,-		0.939888	0.939888	UKBB_PPP	UKBB_PPP	1.41952	3513.3	Depression Howard et all	GLT8D2	Proteiome	BRAIN	PWAS	ROS/MAP	FUSION	0.09111		0.927		33846625	10.1038/s41593-021-00832-6	Wingo Nat Neurosci	BRAIN
GLT8D2	Q9H1C3	24890	CIS	BIP_PGC3_noukb	UKBB-PPP_Specific	NA,-		0.939888	0.939888	UKBB_PPP	UKBB_PPP	1.41952	3513.3	Schizophrenia	GLT8D2	Transcriptome	brain caudate nucleus	TWAS	Gtex	Fusion			0.777072		36319771	10.1038/s41593-022-01182-7	Benjamin KJM	brain caudate nucleus
GLT8D2	Q9H1C3	24890	CIS	BIP_PGC3_noukb	UKBB-PPP_Specific	NA,-		0.939888	0.939888	UKBB_PPP	UKBB_PPP	1.41952	3513.3	Schizophrenia	GLT8D2	Transcriptome	brain caudate nucleus	SMR	Gtex	SMR	-0.0079495	0.0213907	0.710166		36319771	10.1038/s41593-022-01182-7	Benjamin KJM	brain caudate nucleus
GLTP	Q9NZD2	24867	TRANS	BIP_PGC3_noukb	DECODE_Specific	+,NA		0.0871505	0.0871505	DECODE	DECODE	0.317085	593.582	Deepression_Wray_tall	GLTP	Transcriptome	BRAIN DLPFC	MR	PsychENCODE	TwoSampleMR	-0.05	0.01	0.000123		35296807	10.1038/s41380-022-01507-9	Deng et all Mol Psychiatry	BRAIN
GLTP	Q9NZD2	24867	TRANS	BIP_PGC3_noukb	DECODE_Specific	+,NA		0.0871505	0.0871505	DECODE	DECODE	0.317085	593.582	SCZ_PGC3	GLTP	Transcriptome	DLPFC	SMR	CMC+GTEX	SMR	-0.035508	0.0369729	0.336864		35460606	10.1016/j.ajhg.2022.04.004	Jiang eet all Am J Hum Genet	BRAIN
GLTP	Q9NZD2	24867	TRANS	BIP_PGC3_noukb	DECODE_Specific	+,NA		0.0871505	0.0871505	DECODE	DECODE	0.317085	593.582	Major depressive disorder	GLTP	Proteiome	BRAIN DPFC+FRONTAL CORTEX	SMR	ROS/MAP+Banner+MSBB	SMR	-0.0743353	0.0207693	0.000344782		35882878	10.1038/s41467-022-31873-5	Wingo et all Nat Commun	BRAIN
GLTP	Q9NZD2	24867	TRANS	BIP_PGC3_noukb	DECODE_Specific	+,NA		0.0871505	0.0871505	DECODE	DECODE	0.317085	593.582	SCZ.Clozuk.2018	GLTP	Transcriptome	BRAIN	SMR	PsychENCODE	SMR	0.018804	0.026531	0.478		30545856	10.1126/science.aat8127	Gandal et all science	BRAIN
GLTP	Q9NZD2	24867	TRANS	BIP_PGC3_noukb	DECODE_Specific	+,NA		0.0871505	0.0871505	DECODE	DECODE	0.317085	593.582	BD.PGC.ruderferCell2018	GLTP	Transcriptome	BRAIN	SMR	PsychENCODE	SMR	-0.0486778	0.0413367	0.238958		30545856	10.1126/science.aat8127	Gandal et all science	BRAIN
GLTP	Q9NZD2	24867	TRANS	BIP_PGC3_noukb	DECODE_Specific	+,NA		0.0871505	0.0871505	DECODE	DECODE	0.317085	593.582	MDD Howard DM, et al	GLTP	Transcriptome	BRAIN	SMR	brain-eMeta	SMR	-0.0150086	0.00392894	0.000133444		33866329	10.1038/s41398-021-01348-0	Yang et all Transl Psychiatry	BRAIN
GLTP	Q9NZD2	24867	TRANS	BIP_PGC3_noukb	DECODE_Specific	+,NA		0.0871505	0.0871505	DECODE	DECODE	0.317085	593.582	SCZ	GLTP	Proteiome	BLOOD	SMR	eQTLGen	SMR	-0.0452099	0.0282692	0.109762		37415601	10.3389/fgene.2023.1191264	Gedik et all Front Genet	BLOOD
GLTP	Q9NZD2	24867	TRANS	BIP_PGC3_noukb	DECODE_Specific	+,NA		0.0871505	0.0871505	DECODE	DECODE	0.317085	593.582	MDD	GLTP	Proteiome	BRAIN	SMR	BrainMeta	SMR	-0.0301668	0.00809824	0.000195233		37415601	10.3389/fgene.2023.1191264	Gedik et all Front Genet	BRAIN
GLTP	Q9NZD2	24867	TRANS	BIP_PGC3_noukb	DECODE_Specific	+,NA		0.0871505	0.0871505	DECODE	DECODE	0.317085	593.582	BIP	GLTP	Proteiome	BRAIN	SMR	BrainMeta	SMR	-0.043989	0.0170768	0.00999658		37415601	10.3389/fgene.2023.1191264	Gedik et all Front Genet	BRAIN
GLTP	Q9NZD2	24867	TRANS	BIP_PGC3_noukb	DECODE_Specific	+,NA		0.0871505	0.0871505	DECODE	DECODE	0.317085	593.582	SCZ	GLTP	Proteiome	BRAIN	SMR	BrainMeta	SMR	-0.00853018	0.014015	0.54276		37415601	10.3389/fgene.2023.1191264	Gedik et all Front Genet	BRAIN
GLTP	Q9NZD2	24867	TRANS	BIP_PGC3_noukb	DECODE_Specific	+,NA		0.0871505	0.0871505	DECODE	DECODE	0.317085	593.582	MDD	GLTP	Proteiome	BLOOD	SMR	eQTLGen	SMR	-0.0598996	0.0151745	7.9e-05		37415601	10.3389/fgene.2023.1191264	Gedik et all Front Genet	BLOOD
GLTP	Q9NZD2	24867	TRANS	BIP_PGC3_noukb	DECODE_Specific	+,NA		0.0871505	0.0871505	DECODE	DECODE	0.317085	593.582	BIP	GLTP	Proteiome	BLOOD	SMR	eQTLGen	SMR	-0.0919226	0.0326056	0.00481393		37415601	10.3389/fgene.2023.1191264	Gedik et all Front Genet	BLOOD
GLTP	Q9NZD2	24867	TRANS	BIP_PGC3_noukb	DECODE_Specific	+,NA		0.0871505	0.0871505	DECODE	DECODE	0.317085	593.582	MDD	GLTP	Proteiome	BRAIN	SMR	Wingo et al., 2022, in 722 samples	SMR	-0.0884428	0.0253078	0.000474624		37415601	10.3389/fgene.2023.1191264	Gedik et all Front Genet	BRAIN
GLTP	Q9NZD2	24867	TRANS	BIP_PGC3_noukb	DECODE_Specific	+,NA		0.0871505	0.0871505	DECODE	DECODE	0.317085	593.582	BIP	GLTP	Proteiome	BRAIN	SMR	Wingo et al., 2022, in 722 samples	SMR	-0.139989	0.0532324	0.00854419		37415601	10.3389/fgene.2023.1191264	Gedik et all Front Genet	BRAIN
GLTP	Q9NZD2	24867	TRANS	BIP_PGC3_noukb	DECODE_Specific	+,NA		0.0871505	0.0871505	DECODE	DECODE	0.317085	593.582	SCZ	GLTP	Proteiome	BRAIN	SMR	Wingo et al., 2022, in 722 samples	SMR	-0.0106044	0.0434192	0.807051		37415601	10.3389/fgene.2023.1191264	Gedik et all Front Genet	BRAIN
GLTP	Q9NZD2	24867	TRANS	BIP_PGC3_noukb	DECODE_Specific	+,NA		0.0871505	0.0871505	DECODE	DECODE	0.317085	593.582	SCZ.Clozuk.2018	GLTP	Transcriptome	BRAIN	TWAS	PsychENCODE	FUSION	-0.22823		0.819		30545856	10.1126/science.aat8127	Gandal et all science	BRAIN
GLTP	Q9NZD2	24867	TRANS	BIP_PGC3_noukb	DECODE_Specific	+,NA		0.0871505	0.0871505	DECODE	DECODE	0.317085	593.582	BD.PGC.ruderferCell2018	GLTP	Transcriptome	BRAIN	TWAS	PsychENCODE	FUSION	-1.4239		0.154477		30545856	10.1126/science.aat8127	Gandal et all science	BRAIN
GLTP	Q9NZD2	24867	TRANS	BIP_PGC3_noukb	DECODE_Specific	+,NA		0.0871505	0.0871505	DECODE	DECODE	0.317085	593.582	SCZ_PGC2+CLOZUK	GLTP	Transcriptome	DLPFC	TWAS	Collado-Torres	FUSION	-3.85324		0.000117		31174959	10.1016/j.neuron.2019.05.013	ColladoTorres_neuron_twas etal. Neuron	BRAIN
GLTP	Q9NZD2	24867	TRANS	BIP_PGC3_noukb	DECODE_Specific	+,NA		0.0871505	0.0871505	DECODE	DECODE	0.317085	593.582	SCZ_PGC2+CLOZUK	GLTP	Transcriptome	DLPFC	TWAS	Collado-Torres	FUSION	-3.82968		0.000128		31174959	10.1016/j.neuron.2019.05.013	ColladoTorres_neuron_twas etal. Neuron	BRAIN
GLTP	Q9NZD2	24867	TRANS	BIP_PGC3_noukb	DECODE_Specific	+,NA		0.0871505	0.0871505	DECODE	DECODE	0.317085	593.582	SCZ_PGC2+CLOZUK	GLTP	Transcriptome	DLPFC	TWAS	Collado-Torres	FUSION	-3.75371		0.000174		31174959	10.1016/j.neuron.2019.05.013	ColladoTorres_neuron_twas etal. Neuron	BRAIN
GLTP	Q9NZD2	24867	TRANS	BIP_PGC3_noukb	DECODE_Specific	+,NA		0.0871505	0.0871505	DECODE	DECODE	0.317085	593.582	SCZ_PGC2+CLOZUK	GLTP	Transcriptome	DLPFC	TWAS	Collado-Torres	FUSION	-2.91351		0.00357		31174959	10.1016/j.neuron.2019.05.013	ColladoTorres_neuron_twas etal. Neuron	BRAIN
GLTP	Q9NZD2	24867	TRANS	BIP_PGC3_noukb	DECODE_Specific	+,NA		0.0871505	0.0871505	DECODE	DECODE	0.317085	593.582	SCZ_PGC2+CLOZUK	GLTP	Transcriptome	HIPPO	TWAS	Collado-Torres	FUSION	-5.26424		1.41e-07		31174959	10.1016/j.neuron.2019.05.013	ColladoTorres_neuron_twas etal. Neuron	BRAIN
GLTP	Q9NZD2	24867	TRANS	BIP_PGC3_noukb	DECODE_Specific	+,NA		0.0871505	0.0871505	DECODE	DECODE	0.317085	593.582	SCZ_PGC2+CLOZUK	GLTP	Transcriptome	HIPPO	TWAS	Collado-Torres	FUSION	-3.02915		0.00245		31174959	10.1016/j.neuron.2019.05.013	ColladoTorres_neuron_twas etal. Neuron	BRAIN
GLTP	Q9NZD2	24867	TRANS	BIP_PGC3_noukb	DECODE_Specific	+,NA		0.0871505	0.0871505	DECODE	DECODE	0.317085	593.582	SCZ_PGC2	GLTP	Transcriptome	HIPPO	TWAS	Collado-Torres	FUSION	-4.05783		4.95e-05		31174959	10.1016/j.neuron.2019.05.013	ColladoTorres_neuron_twas etal. Neuron	BRAIN
GLTP	Q9NZD2	24867	TRANS	BIP_PGC3_noukb	DECODE_Specific	+,NA		0.0871505	0.0871505	DECODE	DECODE	0.317085	593.582	Major depressive disorder	GLTP	Proteiome	BRAIN DPFC+FRONTAL CORTEX	TWAS	ROS/MAP+Banner+MSBB	FUSION	-3.8656		0.000111		35882878	10.1038/s41467-022-31873-5	Wingo et all Nat Commun	BRAIN
GLTP	Q9NZD2	24867	TRANS	BIP_PGC3_noukb	DECODE_Specific	+,NA		0.0871505	0.0871505	DECODE	DECODE	0.317085	593.582	Major depressive disorder	GLTP	Transcriptome	BRAIN DPFC	TWAS	783 donors of European ancestry	FUSION	-4.35896		1.31e-05		35882878	10.1038/s41467-022-31873-5	Wingo et all Nat Commun	BRAIN
GLTP	Q9NZD2	24867	TRANS	BIP_PGC3_noukb	DECODE_Specific	+,NA		0.0871505	0.0871505	DECODE	DECODE	0.317085	593.582	Depression Howard et all	GLTP	Proteiome	BRAIN	PWAS	ROS/MAP	FUSION	-4.06063		4.89e-05		33846625	10.1038/s41593-021-00832-6	Wingo Nat Neurosci	BRAIN
GLTP	Q9NZD2	24867	TRANS	BIP_PGC3_noukb	DECODE_Specific	+,NA		0.0871505	0.0871505	DECODE	DECODE	0.317085	593.582	Bipolar_Disorder_Type1	GLTP	Transcriptome	Brain_Cerebellum	TWAS	GTeX	FUSION			0.00113		35912095	10.3389/fcell.2022.956265	Huang Y et al	Brain
GLTP	Q9NZD2	24867	TRANS	BIP_PGC3_noukb	DECODE_Specific	+,NA		0.0871505	0.0871505	DECODE	DECODE	0.317085	593.582	Bipolar_Disorder_Type1	GLTP	Transcriptome	Brain_Substantia_nigra	TWAS	GTeX	FUSION			0.00369		35912095	10.3389/fcell.2022.956265	Huang Y et al	Brain
GLTP	Q9NZD2	24867	TRANS	BIP_PGC3_noukb	DECODE_Specific	+,NA		0.0871505	0.0871505	DECODE	DECODE	0.317085	593.582	SCZ	GLTP	Transcriptome	Brain_Frontal_Cortex_BA9	TWAS	GteX	FUSION			0.159		34416157	10.1016/j.ajhg.2021.07.011	Ayg√ºn N et al	Brain
GLTP	Q9NZD2	24867	TRANS	BIP_PGC3_noukb	DECODE_Specific	+,NA		0.0871505	0.0871505	DECODE	DECODE	0.317085	593.582	Schizophrenia	GLTP	Transcriptome	brain caudate nucleus	TWAS	Gtex	Fusion			0.0723113		36319771	10.1038/s41593-022-01182-7	Benjamin KJM	brain caudate nucleus
GLTP	Q9NZD2	24867	TRANS	BIP_PGC3_noukb	DECODE_Specific	+,NA		0.0871505	0.0871505	DECODE	DECODE	0.317085	593.582	Schizophrenia	GLTP	Transcriptome	brain caudate nucleus	SMR	Gtex	SMR	0.101962	0.0791024	0.197402		36319771	10.1038/s41593-022-01182-7	Benjamin KJM	brain caudate nucleus
GLTP	Q9NZD2	24867	TRANS	Cognition_Meta	DECODE_Specific	+,NA		0.198057	0.198057	DECODE	DECODE	0.720988	1348.97	Deepression_Wray_tall	GLTP	Transcriptome	BRAIN DLPFC	MR	PsychENCODE	TwoSampleMR	-0.05	0.01	0.000123		35296807	10.1038/s41380-022-01507-9	Deng et all Mol Psychiatry	BRAIN
GLTP	Q9NZD2	24867	TRANS	Cognition_Meta	DECODE_Specific	+,NA		0.198057	0.198057	DECODE	DECODE	0.720988	1348.97	SCZ_PGC3	GLTP	Transcriptome	DLPFC	SMR	CMC+GTEX	SMR	-0.035508	0.0369729	0.336864		35460606	10.1016/j.ajhg.2022.04.004	Jiang eet all Am J Hum Genet	BRAIN
GLTP	Q9NZD2	24867	TRANS	Cognition_Meta	DECODE_Specific	+,NA		0.198057	0.198057	DECODE	DECODE	0.720988	1348.97	Major depressive disorder	GLTP	Proteiome	BRAIN DPFC+FRONTAL CORTEX	SMR	ROS/MAP+Banner+MSBB	SMR	-0.0743353	0.0207693	0.000344782		35882878	10.1038/s41467-022-31873-5	Wingo et all Nat Commun	BRAIN
GLTP	Q9NZD2	24867	TRANS	Cognition_Meta	DECODE_Specific	+,NA		0.198057	0.198057	DECODE	DECODE	0.720988	1348.97	SCZ.Clozuk.2018	GLTP	Transcriptome	BRAIN	SMR	PsychENCODE	SMR	0.018804	0.026531	0.478		30545856	10.1126/science.aat8127	Gandal et all science	BRAIN
GLTP	Q9NZD2	24867	TRANS	Cognition_Meta	DECODE_Specific	+,NA		0.198057	0.198057	DECODE	DECODE	0.720988	1348.97	BD.PGC.ruderferCell2018	GLTP	Transcriptome	BRAIN	SMR	PsychENCODE	SMR	-0.0486778	0.0413367	0.238958		30545856	10.1126/science.aat8127	Gandal et all science	BRAIN
GLTP	Q9NZD2	24867	TRANS	Cognition_Meta	DECODE_Specific	+,NA		0.198057	0.198057	DECODE	DECODE	0.720988	1348.97	MDD Howard DM, et al	GLTP	Transcriptome	BRAIN	SMR	brain-eMeta	SMR	-0.0150086	0.00392894	0.000133444		33866329	10.1038/s41398-021-01348-0	Yang et all Transl Psychiatry	BRAIN
GLTP	Q9NZD2	24867	TRANS	Cognition_Meta	DECODE_Specific	+,NA		0.198057	0.198057	DECODE	DECODE	0.720988	1348.97	SCZ	GLTP	Proteiome	BLOOD	SMR	eQTLGen	SMR	-0.0452099	0.0282692	0.109762		37415601	10.3389/fgene.2023.1191264	Gedik et all Front Genet	BLOOD
GLTP	Q9NZD2	24867	TRANS	Cognition_Meta	DECODE_Specific	+,NA		0.198057	0.198057	DECODE	DECODE	0.720988	1348.97	MDD	GLTP	Proteiome	BRAIN	SMR	BrainMeta	SMR	-0.0301668	0.00809824	0.000195233		37415601	10.3389/fgene.2023.1191264	Gedik et all Front Genet	BRAIN
GLTP	Q9NZD2	24867	TRANS	Cognition_Meta	DECODE_Specific	+,NA		0.198057	0.198057	DECODE	DECODE	0.720988	1348.97	BIP	GLTP	Proteiome	BRAIN	SMR	BrainMeta	SMR	-0.043989	0.0170768	0.00999658		37415601	10.3389/fgene.2023.1191264	Gedik et all Front Genet	BRAIN
GLTP	Q9NZD2	24867	TRANS	Cognition_Meta	DECODE_Specific	+,NA		0.198057	0.198057	DECODE	DECODE	0.720988	1348.97	SCZ	GLTP	Proteiome	BRAIN	SMR	BrainMeta	SMR	-0.00853018	0.014015	0.54276		37415601	10.3389/fgene.2023.1191264	Gedik et all Front Genet	BRAIN
GLTP	Q9NZD2	24867	TRANS	Cognition_Meta	DECODE_Specific	+,NA		0.198057	0.198057	DECODE	DECODE	0.720988	1348.97	MDD	GLTP	Proteiome	BLOOD	SMR	eQTLGen	SMR	-0.0598996	0.0151745	7.9e-05		37415601	10.3389/fgene.2023.1191264	Gedik et all Front Genet	BLOOD
GLTP	Q9NZD2	24867	TRANS	Cognition_Meta	DECODE_Specific	+,NA		0.198057	0.198057	DECODE	DECODE	0.720988	1348.97	BIP	GLTP	Proteiome	BLOOD	SMR	eQTLGen	SMR	-0.0919226	0.0326056	0.00481393		37415601	10.3389/fgene.2023.1191264	Gedik et all Front Genet	BLOOD
GLTP	Q9NZD2	24867	TRANS	Cognition_Meta	DECODE_Specific	+,NA		0.198057	0.198057	DECODE	DECODE	0.720988	1348.97	MDD	GLTP	Proteiome	BRAIN	SMR	Wingo et al., 2022, in 722 samples	SMR	-0.0884428	0.0253078	0.000474624		37415601	10.3389/fgene.2023.1191264	Gedik et all Front Genet	BRAIN
GLTP	Q9NZD2	24867	TRANS	Cognition_Meta	DECODE_Specific	+,NA		0.198057	0.198057	DECODE	DECODE	0.720988	1348.97	BIP	GLTP	Proteiome	BRAIN	SMR	Wingo et al., 2022, in 722 samples	SMR	-0.139989	0.0532324	0.00854419		37415601	10.3389/fgene.2023.1191264	Gedik et all Front Genet	BRAIN
GLTP	Q9NZD2	24867	TRANS	Cognition_Meta	DECODE_Specific	+,NA		0.198057	0.198057	DECODE	DECODE	0.720988	1348.97	SCZ	GLTP	Proteiome	BRAIN	SMR	Wingo et al., 2022, in 722 samples	SMR	-0.0106044	0.0434192	0.807051		37415601	10.3389/fgene.2023.1191264	Gedik et all Front Genet	BRAIN
GLTP	Q9NZD2	24867	TRANS	Cognition_Meta	DECODE_Specific	+,NA		0.198057	0.198057	DECODE	DECODE	0.720988	1348.97	SCZ.Clozuk.2018	GLTP	Transcriptome	BRAIN	TWAS	PsychENCODE	FUSION	-0.22823		0.819		30545856	10.1126/science.aat8127	Gandal et all science	BRAIN
GLTP	Q9NZD2	24867	TRANS	Cognition_Meta	DECODE_Specific	+,NA		0.198057	0.198057	DECODE	DECODE	0.720988	1348.97	BD.PGC.ruderferCell2018	GLTP	Transcriptome	BRAIN	TWAS	PsychENCODE	FUSION	-1.4239		0.154477		30545856	10.1126/science.aat8127	Gandal et all science	BRAIN
GLTP	Q9NZD2	24867	TRANS	Cognition_Meta	DECODE_Specific	+,NA		0.198057	0.198057	DECODE	DECODE	0.720988	1348.97	SCZ_PGC2+CLOZUK	GLTP	Transcriptome	DLPFC	TWAS	Collado-Torres	FUSION	-3.85324		0.000117		31174959	10.1016/j.neuron.2019.05.013	ColladoTorres_neuron_twas etal. Neuron	BRAIN
GLTP	Q9NZD2	24867	TRANS	Cognition_Meta	DECODE_Specific	+,NA		0.198057	0.198057	DECODE	DECODE	0.720988	1348.97	SCZ_PGC2+CLOZUK	GLTP	Transcriptome	DLPFC	TWAS	Collado-Torres	FUSION	-3.82968		0.000128		31174959	10.1016/j.neuron.2019.05.013	ColladoTorres_neuron_twas etal. Neuron	BRAIN
GLTP	Q9NZD2	24867	TRANS	Cognition_Meta	DECODE_Specific	+,NA		0.198057	0.198057	DECODE	DECODE	0.720988	1348.97	SCZ_PGC2+CLOZUK	GLTP	Transcriptome	DLPFC	TWAS	Collado-Torres	FUSION	-3.75371		0.000174		31174959	10.1016/j.neuron.2019.05.013	ColladoTorres_neuron_twas etal. Neuron	BRAIN
GLTP	Q9NZD2	24867	TRANS	Cognition_Meta	DECODE_Specific	+,NA		0.198057	0.198057	DECODE	DECODE	0.720988	1348.97	SCZ_PGC2+CLOZUK	GLTP	Transcriptome	DLPFC	TWAS	Collado-Torres	FUSION	-2.91351		0.00357		31174959	10.1016/j.neuron.2019.05.013	ColladoTorres_neuron_twas etal. Neuron	BRAIN
GLTP	Q9NZD2	24867	TRANS	Cognition_Meta	DECODE_Specific	+,NA		0.198057	0.198057	DECODE	DECODE	0.720988	1348.97	SCZ_PGC2+CLOZUK	GLTP	Transcriptome	HIPPO	TWAS	Collado-Torres	FUSION	-5.26424		1.41e-07		31174959	10.1016/j.neuron.2019.05.013	ColladoTorres_neuron_twas etal. Neuron	BRAIN
GLTP	Q9NZD2	24867	TRANS	Cognition_Meta	DECODE_Specific	+,NA		0.198057	0.198057	DECODE	DECODE	0.720988	1348.97	SCZ_PGC2+CLOZUK	GLTP	Transcriptome	HIPPO	TWAS	Collado-Torres	FUSION	-3.02915		0.00245		31174959	10.1016/j.neuron.2019.05.013	ColladoTorres_neuron_twas etal. Neuron	BRAIN
GLTP	Q9NZD2	24867	TRANS	Cognition_Meta	DECODE_Specific	+,NA		0.198057	0.198057	DECODE	DECODE	0.720988	1348.97	SCZ_PGC2	GLTP	Transcriptome	HIPPO	TWAS	Collado-Torres	FUSION	-4.05783		4.95e-05		31174959	10.1016/j.neuron.2019.05.013	ColladoTorres_neuron_twas etal. Neuron	BRAIN
GLTP	Q9NZD2	24867	TRANS	Cognition_Meta	DECODE_Specific	+,NA		0.198057	0.198057	DECODE	DECODE	0.720988	1348.97	Major depressive disorder	GLTP	Proteiome	BRAIN DPFC+FRONTAL CORTEX	TWAS	ROS/MAP+Banner+MSBB	FUSION	-3.8656		0.000111		35882878	10.1038/s41467-022-31873-5	Wingo et all Nat Commun	BRAIN
GLTP	Q9NZD2	24867	TRANS	Cognition_Meta	DECODE_Specific	+,NA		0.198057	0.198057	DECODE	DECODE	0.720988	1348.97	Major depressive disorder	GLTP	Transcriptome	BRAIN DPFC	TWAS	783 donors of European ancestry	FUSION	-4.35896		1.31e-05		35882878	10.1038/s41467-022-31873-5	Wingo et all Nat Commun	BRAIN
GLTP	Q9NZD2	24867	TRANS	Cognition_Meta	DECODE_Specific	+,NA		0.198057	0.198057	DECODE	DECODE	0.720988	1348.97	Depression Howard et all	GLTP	Proteiome	BRAIN	PWAS	ROS/MAP	FUSION	-4.06063		4.89e-05		33846625	10.1038/s41593-021-00832-6	Wingo Nat Neurosci	BRAIN
GLTP	Q9NZD2	24867	TRANS	Cognition_Meta	DECODE_Specific	+,NA		0.198057	0.198057	DECODE	DECODE	0.720988	1348.97	Bipolar_Disorder_Type1	GLTP	Transcriptome	Brain_Cerebellum	TWAS	GTeX	FUSION			0.00113		35912095	10.3389/fcell.2022.956265	Huang Y et al	Brain
GLTP	Q9NZD2	24867	TRANS	Cognition_Meta	DECODE_Specific	+,NA		0.198057	0.198057	DECODE	DECODE	0.720988	1348.97	Bipolar_Disorder_Type1	GLTP	Transcriptome	Brain_Substantia_nigra	TWAS	GTeX	FUSION			0.00369		35912095	10.3389/fcell.2022.956265	Huang Y et al	Brain
GLTP	Q9NZD2	24867	TRANS	Cognition_Meta	DECODE_Specific	+,NA		0.198057	0.198057	DECODE	DECODE	0.720988	1348.97	SCZ	GLTP	Transcriptome	Brain_Frontal_Cortex_BA9	TWAS	GteX	FUSION			0.159		34416157	10.1016/j.ajhg.2021.07.011	Ayg√ºn N et al	Brain
GLTP	Q9NZD2	24867	TRANS	Cognition_Meta	DECODE_Specific	+,NA		0.198057	0.198057	DECODE	DECODE	0.720988	1348.97	Schizophrenia	GLTP	Transcriptome	brain caudate nucleus	TWAS	Gtex	Fusion			0.0723113		36319771	10.1038/s41593-022-01182-7	Benjamin KJM	brain caudate nucleus
GLTP	Q9NZD2	24867	TRANS	Cognition_Meta	DECODE_Specific	+,NA		0.198057	0.198057	DECODE	DECODE	0.720988	1348.97	Schizophrenia	GLTP	Transcriptome	brain caudate nucleus	SMR	Gtex	SMR	0.101962	0.0791024	0.197402		36319771	10.1038/s41593-022-01182-7	Benjamin KJM	brain caudate nucleus
GLTP	Q9NZD2	24867	TRANS	Depression_iPSYCH_2023	DECODE_Specific	-,NA		0.625547	0.625547	DECODE	DECODE	1.41878	4260.6	Deepression_Wray_tall	GLTP	Transcriptome	BRAIN DLPFC	MR	PsychENCODE	TwoSampleMR	-0.05	0.01	0.000123		35296807	10.1038/s41380-022-01507-9	Deng et all Mol Psychiatry	BRAIN
GLTP	Q9NZD2	24867	TRANS	Depression_iPSYCH_2023	DECODE_Specific	-,NA		0.625547	0.625547	DECODE	DECODE	1.41878	4260.6	SCZ_PGC3	GLTP	Transcriptome	DLPFC	SMR	CMC+GTEX	SMR	-0.035508	0.0369729	0.336864		35460606	10.1016/j.ajhg.2022.04.004	Jiang eet all Am J Hum Genet	BRAIN
GLTP	Q9NZD2	24867	TRANS	Depression_iPSYCH_2023	DECODE_Specific	-,NA		0.625547	0.625547	DECODE	DECODE	1.41878	4260.6	Major depressive disorder	GLTP	Proteiome	BRAIN DPFC+FRONTAL CORTEX	SMR	ROS/MAP+Banner+MSBB	SMR	-0.0743353	0.0207693	0.000344782		35882878	10.1038/s41467-022-31873-5	Wingo et all Nat Commun	BRAIN
GLTP	Q9NZD2	24867	TRANS	Depression_iPSYCH_2023	DECODE_Specific	-,NA		0.625547	0.625547	DECODE	DECODE	1.41878	4260.6	SCZ.Clozuk.2018	GLTP	Transcriptome	BRAIN	SMR	PsychENCODE	SMR	0.018804	0.026531	0.478		30545856	10.1126/science.aat8127	Gandal et all science	BRAIN
GLTP	Q9NZD2	24867	TRANS	Depression_iPSYCH_2023	DECODE_Specific	-,NA		0.625547	0.625547	DECODE	DECODE	1.41878	4260.6	BD.PGC.ruderferCell2018	GLTP	Transcriptome	BRAIN	SMR	PsychENCODE	SMR	-0.0486778	0.0413367	0.238958		30545856	10.1126/science.aat8127	Gandal et all science	BRAIN
GLTP	Q9NZD2	24867	TRANS	Depression_iPSYCH_2023	DECODE_Specific	-,NA		0.625547	0.625547	DECODE	DECODE	1.41878	4260.6	MDD Howard DM, et al	GLTP	Transcriptome	BRAIN	SMR	brain-eMeta	SMR	-0.0150086	0.00392894	0.000133444		33866329	10.1038/s41398-021-01348-0	Yang et all Transl Psychiatry	BRAIN
GLTP	Q9NZD2	24867	TRANS	Depression_iPSYCH_2023	DECODE_Specific	-,NA		0.625547	0.625547	DECODE	DECODE	1.41878	4260.6	SCZ	GLTP	Proteiome	BLOOD	SMR	eQTLGen	SMR	-0.0452099	0.0282692	0.109762		37415601	10.3389/fgene.2023.1191264	Gedik et all Front Genet	BLOOD
GLTP	Q9NZD2	24867	TRANS	Depression_iPSYCH_2023	DECODE_Specific	-,NA		0.625547	0.625547	DECODE	DECODE	1.41878	4260.6	MDD	GLTP	Proteiome	BRAIN	SMR	BrainMeta	SMR	-0.0301668	0.00809824	0.000195233		37415601	10.3389/fgene.2023.1191264	Gedik et all Front Genet	BRAIN
GLTP	Q9NZD2	24867	TRANS	Depression_iPSYCH_2023	DECODE_Specific	-,NA		0.625547	0.625547	DECODE	DECODE	1.41878	4260.6	BIP	GLTP	Proteiome	BRAIN	SMR	BrainMeta	SMR	-0.043989	0.0170768	0.00999658		37415601	10.3389/fgene.2023.1191264	Gedik et all Front Genet	BRAIN
GLTP	Q9NZD2	24867	TRANS	Depression_iPSYCH_2023	DECODE_Specific	-,NA		0.625547	0.625547	DECODE	DECODE	1.41878	4260.6	SCZ	GLTP	Proteiome	BRAIN	SMR	BrainMeta	SMR	-0.00853018	0.014015	0.54276		37415601	10.3389/fgene.2023.1191264	Gedik et all Front Genet	BRAIN
GLTP	Q9NZD2	24867	TRANS	Depression_iPSYCH_2023	DECODE_Specific	-,NA		0.625547	0.625547	DECODE	DECODE	1.41878	4260.6	MDD	GLTP	Proteiome	BLOOD	SMR	eQTLGen	SMR	-0.0598996	0.0151745	7.9e-05		37415601	10.3389/fgene.2023.1191264	Gedik et all Front Genet	BLOOD
GLTP	Q9NZD2	24867	TRANS	Depression_iPSYCH_2023	DECODE_Specific	-,NA		0.625547	0.625547	DECODE	DECODE	1.41878	4260.6	BIP	GLTP	Proteiome	BLOOD	SMR	eQTLGen	SMR	-0.0919226	0.0326056	0.00481393		37415601	10.3389/fgene.2023.1191264	Gedik et all Front Genet	BLOOD
GLTP	Q9NZD2	24867	TRANS	Depression_iPSYCH_2023	DECODE_Specific	-,NA		0.625547	0.625547	DECODE	DECODE	1.41878	4260.6	MDD	GLTP	Proteiome	BRAIN	SMR	Wingo et al., 2022, in 722 samples	SMR	-0.0884428	0.0253078	0.000474624		37415601	10.3389/fgene.2023.1191264	Gedik et all Front Genet	BRAIN
GLTP	Q9NZD2	24867	TRANS	Depression_iPSYCH_2023	DECODE_Specific	-,NA		0.625547	0.625547	DECODE	DECODE	1.41878	4260.6	BIP	GLTP	Proteiome	BRAIN	SMR	Wingo et al., 2022, in 722 samples	SMR	-0.139989	0.0532324	0.00854419		37415601	10.3389/fgene.2023.1191264	Gedik et all Front Genet	BRAIN
GLTP	Q9NZD2	24867	TRANS	Depression_iPSYCH_2023	DECODE_Specific	-,NA		0.625547	0.625547	DECODE	DECODE	1.41878	4260.6	SCZ	GLTP	Proteiome	BRAIN	SMR	Wingo et al., 2022, in 722 samples	SMR	-0.0106044	0.0434192	0.807051		37415601	10.3389/fgene.2023.1191264	Gedik et all Front Genet	BRAIN
GLTP	Q9NZD2	24867	TRANS	Depression_iPSYCH_2023	DECODE_Specific	-,NA		0.625547	0.625547	DECODE	DECODE	1.41878	4260.6	SCZ.Clozuk.2018	GLTP	Transcriptome	BRAIN	TWAS	PsychENCODE	FUSION	-0.22823		0.819		30545856	10.1126/science.aat8127	Gandal et all science	BRAIN
GLTP	Q9NZD2	24867	TRANS	Depression_iPSYCH_2023	DECODE_Specific	-,NA		0.625547	0.625547	DECODE	DECODE	1.41878	4260.6	BD.PGC.ruderferCell2018	GLTP	Transcriptome	BRAIN	TWAS	PsychENCODE	FUSION	-1.4239		0.154477		30545856	10.1126/science.aat8127	Gandal et all science	BRAIN
GLTP	Q9NZD2	24867	TRANS	Depression_iPSYCH_2023	DECODE_Specific	-,NA		0.625547	0.625547	DECODE	DECODE	1.41878	4260.6	SCZ_PGC2+CLOZUK	GLTP	Transcriptome	DLPFC	TWAS	Collado-Torres	FUSION	-3.85324		0.000117		31174959	10.1016/j.neuron.2019.05.013	ColladoTorres_neuron_twas etal. Neuron	BRAIN
GLTP	Q9NZD2	24867	TRANS	Depression_iPSYCH_2023	DECODE_Specific	-,NA		0.625547	0.625547	DECODE	DECODE	1.41878	4260.6	SCZ_PGC2+CLOZUK	GLTP	Transcriptome	DLPFC	TWAS	Collado-Torres	FUSION	-3.82968		0.000128		31174959	10.1016/j.neuron.2019.05.013	ColladoTorres_neuron_twas etal. Neuron	BRAIN
GLTP	Q9NZD2	24867	TRANS	Depression_iPSYCH_2023	DECODE_Specific	-,NA		0.625547	0.625547	DECODE	DECODE	1.41878	4260.6	SCZ_PGC2+CLOZUK	GLTP	Transcriptome	DLPFC	TWAS	Collado-Torres	FUSION	-3.75371		0.000174		31174959	10.1016/j.neuron.2019.05.013	ColladoTorres_neuron_twas etal. Neuron	BRAIN
GLTP	Q9NZD2	24867	TRANS	Depression_iPSYCH_2023	DECODE_Specific	-,NA		0.625547	0.625547	DECODE	DECODE	1.41878	4260.6	SCZ_PGC2+CLOZUK	GLTP	Transcriptome	DLPFC	TWAS	Collado-Torres	FUSION	-2.91351		0.00357		31174959	10.1016/j.neuron.2019.05.013	ColladoTorres_neuron_twas etal. Neuron	BRAIN
GLTP	Q9NZD2	24867	TRANS	Depression_iPSYCH_2023	DECODE_Specific	-,NA		0.625547	0.625547	DECODE	DECODE	1.41878	4260.6	SCZ_PGC2+CLOZUK	GLTP	Transcriptome	HIPPO	TWAS	Collado-Torres	FUSION	-5.26424		1.41e-07		31174959	10.1016/j.neuron.2019.05.013	ColladoTorres_neuron_twas etal. Neuron	BRAIN
GLTP	Q9NZD2	24867	TRANS	Depression_iPSYCH_2023	DECODE_Specific	-,NA		0.625547	0.625547	DECODE	DECODE	1.41878	4260.6	SCZ_PGC2+CLOZUK	GLTP	Transcriptome	HIPPO	TWAS	Collado-Torres	FUSION	-3.02915		0.00245		31174959	10.1016/j.neuron.2019.05.013	ColladoTorres_neuron_twas etal. Neuron	BRAIN
GLTP	Q9NZD2	24867	TRANS	Depression_iPSYCH_2023	DECODE_Specific	-,NA		0.625547	0.625547	DECODE	DECODE	1.41878	4260.6	SCZ_PGC2	GLTP	Transcriptome	HIPPO	TWAS	Collado-Torres	FUSION	-4.05783		4.95e-05		31174959	10.1016/j.neuron.2019.05.013	ColladoTorres_neuron_twas etal. Neuron	BRAIN
GLTP	Q9NZD2	24867	TRANS	Depression_iPSYCH_2023	DECODE_Specific	-,NA		0.625547	0.625547	DECODE	DECODE	1.41878	4260.6	Major depressive disorder	GLTP	Proteiome	BRAIN DPFC+FRONTAL CORTEX	TWAS	ROS/MAP+Banner+MSBB	FUSION	-3.8656		0.000111		35882878	10.1038/s41467-022-31873-5	Wingo et all Nat Commun	BRAIN
GLTP	Q9NZD2	24867	TRANS	Depression_iPSYCH_2023	DECODE_Specific	-,NA		0.625547	0.625547	DECODE	DECODE	1.41878	4260.6	Major depressive disorder	GLTP	Transcriptome	BRAIN DPFC	TWAS	783 donors of European ancestry	FUSION	-4.35896		1.31e-05		35882878	10.1038/s41467-022-31873-5	Wingo et all Nat Commun	BRAIN
GLTP	Q9NZD2	24867	TRANS	Depression_iPSYCH_2023	DECODE_Specific	-,NA		0.625547	0.625547	DECODE	DECODE	1.41878	4260.6	Depression Howard et all	GLTP	Proteiome	BRAIN	PWAS	ROS/MAP	FUSION	-4.06063		4.89e-05		33846625	10.1038/s41593-021-00832-6	Wingo Nat Neurosci	BRAIN
GLTP	Q9NZD2	24867	TRANS	Depression_iPSYCH_2023	DECODE_Specific	-,NA		0.625547	0.625547	DECODE	DECODE	1.41878	4260.6	Bipolar_Disorder_Type1	GLTP	Transcriptome	Brain_Cerebellum	TWAS	GTeX	FUSION			0.00113		35912095	10.3389/fcell.2022.956265	Huang Y et al	Brain
GLTP	Q9NZD2	24867	TRANS	Depression_iPSYCH_2023	DECODE_Specific	-,NA		0.625547	0.625547	DECODE	DECODE	1.41878	4260.6	Bipolar_Disorder_Type1	GLTP	Transcriptome	Brain_Substantia_nigra	TWAS	GTeX	FUSION			0.00369		35912095	10.3389/fcell.2022.956265	Huang Y et al	Brain
GLTP	Q9NZD2	24867	TRANS	Depression_iPSYCH_2023	DECODE_Specific	-,NA		0.625547	0.625547	DECODE	DECODE	1.41878	4260.6	SCZ	GLTP	Transcriptome	Brain_Frontal_Cortex_BA9	TWAS	GteX	FUSION			0.159		34416157	10.1016/j.ajhg.2021.07.011	Ayg√ºn N et al	Brain
GLTP	Q9NZD2	24867	TRANS	Depression_iPSYCH_2023	DECODE_Specific	-,NA		0.625547	0.625547	DECODE	DECODE	1.41878	4260.6	Schizophrenia	GLTP	Transcriptome	brain caudate nucleus	TWAS	Gtex	Fusion			0.0723113		36319771	10.1038/s41593-022-01182-7	Benjamin KJM	brain caudate nucleus
GLTP	Q9NZD2	24867	TRANS	Depression_iPSYCH_2023	DECODE_Specific	-,NA		0.625547	0.625547	DECODE	DECODE	1.41878	4260.6	Schizophrenia	GLTP	Transcriptome	brain caudate nucleus	SMR	Gtex	SMR	0.101962	0.0791024	0.197402		36319771	10.1038/s41593-022-01182-7	Benjamin KJM	brain caudate nucleus
GLTP	Q9NZD2	24867	TRANS	PGC3_SCZ_NoUKB	DECODE_Specific	+,NA		0.0784886	0.0784886	DECODE	DECODE	0.336429	534.586	Deepression_Wray_tall	GLTP	Transcriptome	BRAIN DLPFC	MR	PsychENCODE	TwoSampleMR	-0.05	0.01	0.000123		35296807	10.1038/s41380-022-01507-9	Deng et all Mol Psychiatry	BRAIN
GLTP	Q9NZD2	24867	TRANS	PGC3_SCZ_NoUKB	DECODE_Specific	+,NA		0.0784886	0.0784886	DECODE	DECODE	0.336429	534.586	SCZ_PGC3	GLTP	Transcriptome	DLPFC	SMR	CMC+GTEX	SMR	-0.035508	0.0369729	0.336864		35460606	10.1016/j.ajhg.2022.04.004	Jiang eet all Am J Hum Genet	BRAIN
GLTP	Q9NZD2	24867	TRANS	PGC3_SCZ_NoUKB	DECODE_Specific	+,NA		0.0784886	0.0784886	DECODE	DECODE	0.336429	534.586	Major depressive disorder	GLTP	Proteiome	BRAIN DPFC+FRONTAL CORTEX	SMR	ROS/MAP+Banner+MSBB	SMR	-0.0743353	0.0207693	0.000344782		35882878	10.1038/s41467-022-31873-5	Wingo et all Nat Commun	BRAIN
GLTP	Q9NZD2	24867	TRANS	PGC3_SCZ_NoUKB	DECODE_Specific	+,NA		0.0784886	0.0784886	DECODE	DECODE	0.336429	534.586	SCZ.Clozuk.2018	GLTP	Transcriptome	BRAIN	SMR	PsychENCODE	SMR	0.018804	0.026531	0.478		30545856	10.1126/science.aat8127	Gandal et all science	BRAIN
GLTP	Q9NZD2	24867	TRANS	PGC3_SCZ_NoUKB	DECODE_Specific	+,NA		0.0784886	0.0784886	DECODE	DECODE	0.336429	534.586	BD.PGC.ruderferCell2018	GLTP	Transcriptome	BRAIN	SMR	PsychENCODE	SMR	-0.0486778	0.0413367	0.238958		30545856	10.1126/science.aat8127	Gandal et all science	BRAIN
GLTP	Q9NZD2	24867	TRANS	PGC3_SCZ_NoUKB	DECODE_Specific	+,NA		0.0784886	0.0784886	DECODE	DECODE	0.336429	534.586	MDD Howard DM, et al	GLTP	Transcriptome	BRAIN	SMR	brain-eMeta	SMR	-0.0150086	0.00392894	0.000133444		33866329	10.1038/s41398-021-01348-0	Yang et all Transl Psychiatry	BRAIN
GLTP	Q9NZD2	24867	TRANS	PGC3_SCZ_NoUKB	DECODE_Specific	+,NA		0.0784886	0.0784886	DECODE	DECODE	0.336429	534.586	SCZ	GLTP	Proteiome	BLOOD	SMR	eQTLGen	SMR	-0.0452099	0.0282692	0.109762		37415601	10.3389/fgene.2023.1191264	Gedik et all Front Genet	BLOOD
GLTP	Q9NZD2	24867	TRANS	PGC3_SCZ_NoUKB	DECODE_Specific	+,NA		0.0784886	0.0784886	DECODE	DECODE	0.336429	534.586	MDD	GLTP	Proteiome	BRAIN	SMR	BrainMeta	SMR	-0.0301668	0.00809824	0.000195233		37415601	10.3389/fgene.2023.1191264	Gedik et all Front Genet	BRAIN
GLTP	Q9NZD2	24867	TRANS	PGC3_SCZ_NoUKB	DECODE_Specific	+,NA		0.0784886	0.0784886	DECODE	DECODE	0.336429	534.586	BIP	GLTP	Proteiome	BRAIN	SMR	BrainMeta	SMR	-0.043989	0.0170768	0.00999658		37415601	10.3389/fgene.2023.1191264	Gedik et all Front Genet	BRAIN
GLTP	Q9NZD2	24867	TRANS	PGC3_SCZ_NoUKB	DECODE_Specific	+,NA		0.0784886	0.0784886	DECODE	DECODE	0.336429	534.586	SCZ	GLTP	Proteiome	BRAIN	SMR	BrainMeta	SMR	-0.00853018	0.014015	0.54276		37415601	10.3389/fgene.2023.1191264	Gedik et all Front Genet	BRAIN
GLTP	Q9NZD2	24867	TRANS	PGC3_SCZ_NoUKB	DECODE_Specific	+,NA		0.0784886	0.0784886	DECODE	DECODE	0.336429	534.586	MDD	GLTP	Proteiome	BLOOD	SMR	eQTLGen	SMR	-0.0598996	0.0151745	7.9e-05		37415601	10.3389/fgene.2023.1191264	Gedik et all Front Genet	BLOOD
GLTP	Q9NZD2	24867	TRANS	PGC3_SCZ_NoUKB	DECODE_Specific	+,NA		0.0784886	0.0784886	DECODE	DECODE	0.336429	534.586	BIP	GLTP	Proteiome	BLOOD	SMR	eQTLGen	SMR	-0.0919226	0.0326056	0.00481393		37415601	10.3389/fgene.2023.1191264	Gedik et all Front Genet	BLOOD
GLTP	Q9NZD2	24867	TRANS	PGC3_SCZ_NoUKB	DECODE_Specific	+,NA		0.0784886	0.0784886	DECODE	DECODE	0.336429	534.586	MDD	GLTP	Proteiome	BRAIN	SMR	Wingo et al., 2022, in 722 samples	SMR	-0.0884428	0.0253078	0.000474624		37415601	10.3389/fgene.2023.1191264	Gedik et all Front Genet	BRAIN
GLTP	Q9NZD2	24867	TRANS	PGC3_SCZ_NoUKB	DECODE_Specific	+,NA		0.0784886	0.0784886	DECODE	DECODE	0.336429	534.586	BIP	GLTP	Proteiome	BRAIN	SMR	Wingo et al., 2022, in 722 samples	SMR	-0.139989	0.0532324	0.00854419		37415601	10.3389/fgene.2023.1191264	Gedik et all Front Genet	BRAIN
GLTP	Q9NZD2	24867	TRANS	PGC3_SCZ_NoUKB	DECODE_Specific	+,NA		0.0784886	0.0784886	DECODE	DECODE	0.336429	534.586	SCZ	GLTP	Proteiome	BRAIN	SMR	Wingo et al., 2022, in 722 samples	SMR	-0.0106044	0.0434192	0.807051		37415601	10.3389/fgene.2023.1191264	Gedik et all Front Genet	BRAIN
GLTP	Q9NZD2	24867	TRANS	PGC3_SCZ_NoUKB	DECODE_Specific	+,NA		0.0784886	0.0784886	DECODE	DECODE	0.336429	534.586	SCZ.Clozuk.2018	GLTP	Transcriptome	BRAIN	TWAS	PsychENCODE	FUSION	-0.22823		0.819		30545856	10.1126/science.aat8127	Gandal et all science	BRAIN
GLTP	Q9NZD2	24867	TRANS	PGC3_SCZ_NoUKB	DECODE_Specific	+,NA		0.0784886	0.0784886	DECODE	DECODE	0.336429	534.586	BD.PGC.ruderferCell2018	GLTP	Transcriptome	BRAIN	TWAS	PsychENCODE	FUSION	-1.4239		0.154477		30545856	10.1126/science.aat8127	Gandal et all science	BRAIN
GLTP	Q9NZD2	24867	TRANS	PGC3_SCZ_NoUKB	DECODE_Specific	+,NA		0.0784886	0.0784886	DECODE	DECODE	0.336429	534.586	SCZ_PGC2+CLOZUK	GLTP	Transcriptome	DLPFC	TWAS	Collado-Torres	FUSION	-3.85324		0.000117		31174959	10.1016/j.neuron.2019.05.013	ColladoTorres_neuron_twas etal. Neuron	BRAIN
GLTP	Q9NZD2	24867	TRANS	PGC3_SCZ_NoUKB	DECODE_Specific	+,NA		0.0784886	0.0784886	DECODE	DECODE	0.336429	534.586	SCZ_PGC2+CLOZUK	GLTP	Transcriptome	DLPFC	TWAS	Collado-Torres	FUSION	-3.82968		0.000128		31174959	10.1016/j.neuron.2019.05.013	ColladoTorres_neuron_twas etal. Neuron	BRAIN
GLTP	Q9NZD2	24867	TRANS	PGC3_SCZ_NoUKB	DECODE_Specific	+,NA		0.0784886	0.0784886	DECODE	DECODE	0.336429	534.586	SCZ_PGC2+CLOZUK	GLTP	Transcriptome	DLPFC	TWAS	Collado-Torres	FUSION	-3.75371		0.000174		31174959	10.1016/j.neuron.2019.05.013	ColladoTorres_neuron_twas etal. Neuron	BRAIN
GLTP	Q9NZD2	24867	TRANS	PGC3_SCZ_NoUKB	DECODE_Specific	+,NA		0.0784886	0.0784886	DECODE	DECODE	0.336429	534.586	SCZ_PGC2+CLOZUK	GLTP	Transcriptome	DLPFC	TWAS	Collado-Torres	FUSION	-2.91351		0.00357		31174959	10.1016/j.neuron.2019.05.013	ColladoTorres_neuron_twas etal. Neuron	BRAIN
GLTP	Q9NZD2	24867	TRANS	PGC3_SCZ_NoUKB	DECODE_Specific	+,NA		0.0784886	0.0784886	DECODE	DECODE	0.336429	534.586	SCZ_PGC2+CLOZUK	GLTP	Transcriptome	HIPPO	TWAS	Collado-Torres	FUSION	-5.26424		1.41e-07		31174959	10.1016/j.neuron.2019.05.013	ColladoTorres_neuron_twas etal. Neuron	BRAIN
GLTP	Q9NZD2	24867	TRANS	PGC3_SCZ_NoUKB	DECODE_Specific	+,NA		0.0784886	0.0784886	DECODE	DECODE	0.336429	534.586	SCZ_PGC2+CLOZUK	GLTP	Transcriptome	HIPPO	TWAS	Collado-Torres	FUSION	-3.02915		0.00245		31174959	10.1016/j.neuron.2019.05.013	ColladoTorres_neuron_twas etal. Neuron	BRAIN
GLTP	Q9NZD2	24867	TRANS	PGC3_SCZ_NoUKB	DECODE_Specific	+,NA		0.0784886	0.0784886	DECODE	DECODE	0.336429	534.586	SCZ_PGC2	GLTP	Transcriptome	HIPPO	TWAS	Collado-Torres	FUSION	-4.05783		4.95e-05		31174959	10.1016/j.neuron.2019.05.013	ColladoTorres_neuron_twas etal. Neuron	BRAIN
GLTP	Q9NZD2	24867	TRANS	PGC3_SCZ_NoUKB	DECODE_Specific	+,NA		0.0784886	0.0784886	DECODE	DECODE	0.336429	534.586	Major depressive disorder	GLTP	Proteiome	BRAIN DPFC+FRONTAL CORTEX	TWAS	ROS/MAP+Banner+MSBB	FUSION	-3.8656		0.000111		35882878	10.1038/s41467-022-31873-5	Wingo et all Nat Commun	BRAIN
GLTP	Q9NZD2	24867	TRANS	PGC3_SCZ_NoUKB	DECODE_Specific	+,NA		0.0784886	0.0784886	DECODE	DECODE	0.336429	534.586	Major depressive disorder	GLTP	Transcriptome	BRAIN DPFC	TWAS	783 donors of European ancestry	FUSION	-4.35896		1.31e-05		35882878	10.1038/s41467-022-31873-5	Wingo et all Nat Commun	BRAIN
GLTP	Q9NZD2	24867	TRANS	PGC3_SCZ_NoUKB	DECODE_Specific	+,NA		0.0784886	0.0784886	DECODE	DECODE	0.336429	534.586	Depression Howard et all	GLTP	Proteiome	BRAIN	PWAS	ROS/MAP	FUSION	-4.06063		4.89e-05		33846625	10.1038/s41593-021-00832-6	Wingo Nat Neurosci	BRAIN
GLTP	Q9NZD2	24867	TRANS	PGC3_SCZ_NoUKB	DECODE_Specific	+,NA		0.0784886	0.0784886	DECODE	DECODE	0.336429	534.586	Bipolar_Disorder_Type1	GLTP	Transcriptome	Brain_Cerebellum	TWAS	GTeX	FUSION			0.00113		35912095	10.3389/fcell.2022.956265	Huang Y et al	Brain
GLTP	Q9NZD2	24867	TRANS	PGC3_SCZ_NoUKB	DECODE_Specific	+,NA		0.0784886	0.0784886	DECODE	DECODE	0.336429	534.586	Bipolar_Disorder_Type1	GLTP	Transcriptome	Brain_Substantia_nigra	TWAS	GTeX	FUSION			0.00369		35912095	10.3389/fcell.2022.956265	Huang Y et al	Brain
GLTP	Q9NZD2	24867	TRANS	PGC3_SCZ_NoUKB	DECODE_Specific	+,NA		0.0784886	0.0784886	DECODE	DECODE	0.336429	534.586	SCZ	GLTP	Transcriptome	Brain_Frontal_Cortex_BA9	TWAS	GteX	FUSION			0.159		34416157	10.1016/j.ajhg.2021.07.011	Ayg√ºn N et al	Brain
GLTP	Q9NZD2	24867	TRANS	PGC3_SCZ_NoUKB	DECODE_Specific	+,NA		0.0784886	0.0784886	DECODE	DECODE	0.336429	534.586	Schizophrenia	GLTP	Transcriptome	brain caudate nucleus	TWAS	Gtex	Fusion			0.0723113		36319771	10.1038/s41593-022-01182-7	Benjamin KJM	brain caudate nucleus
GLTP	Q9NZD2	24867	TRANS	PGC3_SCZ_NoUKB	DECODE_Specific	+,NA		0.0784886	0.0784886	DECODE	DECODE	0.336429	534.586	Schizophrenia	GLTP	Transcriptome	brain caudate nucleus	SMR	Gtex	SMR	0.101962	0.0791024	0.197402		36319771	10.1038/s41593-022-01182-7	Benjamin KJM	brain caudate nucleus
GLTPD2	A6NH11	33756	CIS	Cognition_Meta	DECODE_Specific	+,NA		0.00678924	0.00678924	DECODE	DECODE	0.171474	25.3782	SCZ	GLTPD2	Proteome	PLASMA	MR	deCODE	TwoSampleMR	-0.00258067	0.0397522	0.948239		37085628	10.1007/s00439-023-02562-0	Dang et al Human Genetics	BLOOD
GLTPD2	A6NH11	33756	CIS	Cognition_Meta	DECODE_Specific	+,NA		0.00678924	0.00678924	DECODE	DECODE	0.171474	25.3782	BIP	GLTPD2	Proteome	PLASMA	MR	deCODE	TwoSampleMR	0.03975	0.0500774	0.42733		37085628	10.1007/s00439-023-02562-0	Dang et al Human Genetics	BLOOD
GLTPD2	A6NH11	33756	CIS	Cognition_Meta	DECODE_Specific	+,NA		0.00678924	0.00678924	DECODE	DECODE	0.171474	25.3782	MDD	GLTPD2	Proteome	PLASMA	MR	deCODE	TwoSampleMR	0.00826681	0.0189344	0.6624		37085628	10.1007/s00439-023-02562-0	Dang et al Human Genetics	BLOOD
GLTPD2	A6NH11	33756	CIS	Cognition_Meta	DECODE_Specific	+,NA		0.00678924	0.00678924	DECODE	DECODE	0.171474	25.3782	Bipolar disorder	GLTPD2	Proteome	PLASMA	MR	INTERVAL	TwoSampleMR	0.0427146	0.0385768	0.268181		36280454	https://doi.org/10.1016/j.biopsych.2022.08.015	Lu et al Biol Psychiatry	BLOOD
GLTPD2	A6NH11	33756	CIS	Cognition_Meta	DECODE_Specific	+,NA		0.00678924	0.00678924	DECODE	DECODE	0.171474	25.3782	Bipolar disorder	GLTPD2	Proteome	PLASMA	MR	AGES	TwoSampleMR	0.0290622	0.0375969	0.439526		36280454	https://doi.org/10.1016/j.biopsych.2022.08.015	Lu et al Biol Psychiatry	BLOOD
GLTPD2	A6NH11	33756	CIS	Cognition_Meta	DECODE_Specific	+,NA		0.00678924	0.00678924	DECODE	DECODE	0.171474	25.3782	Bipolar disorder	GLTPD2	Proteome	PLASMA	MR	FENLAND	TwoSampleMR	0.0332652	0.0267238	0.213212		36280454	https://doi.org/10.1016/j.biopsych.2022.08.015	Lu et al Biol Psychiatry	BLOOD
GLTPD2	A6NH11	33756	CIS	Cognition_Meta	DECODE_Specific	+,NA		0.00678924	0.00678924	DECODE	DECODE	0.171474	25.3782	Major depressive disorder	GLTPD2	Proteome	PLASMA	MR	INTERVAL	TwoSampleMR	0.0161049	0.0172285	0.3499		36280454	https://doi.org/10.1016/j.biopsych.2022.08.015	Lu et al Biol Psychiatry	BLOOD
GLTPD2	A6NH11	33756	CIS	Cognition_Meta	DECODE_Specific	+,NA		0.00678924	0.00678924	DECODE	DECODE	0.171474	25.3782	Major depressive disorder	GLTPD2	Proteome	PLASMA	MR	AGES	TwoSampleMR	0.00813953	0.0170543	0.633168		36280454	https://doi.org/10.1016/j.biopsych.2022.08.015	Lu et al Biol Psychiatry	BLOOD
GLTPD2	A6NH11	33756	CIS	Cognition_Meta	DECODE_Specific	+,NA		0.00678924	0.00678924	DECODE	DECODE	0.171474	25.3782	Major depressive disorder	GLTPD2	Proteome	PLASMA	MR	FENLAND	TwoSampleMR	0.000688788	0.0143724	0.961777		36280454	https://doi.org/10.1016/j.biopsych.2022.08.015	Lu et al Biol Psychiatry	BLOOD
GLTPD2	A6NH11	33756	CIS	Cognition_Meta	DECODE_Specific	+,NA		0.00678924	0.00678924	DECODE	DECODE	0.171474	25.3782	Schizophrenia	GLTPD2	Proteome	PLASMA	MR	INTERVAL	TwoSampleMR	-0.00299506	0.0337079	0.929199		36280454	https://doi.org/10.1016/j.biopsych.2022.08.015	Lu et al Biol Psychiatry	BLOOD
GLTPD2	A6NH11	33756	CIS	Cognition_Meta	DECODE_Specific	+,NA		0.00678924	0.00678924	DECODE	DECODE	0.171474	25.3782	Schizophrenia	GLTPD2	Proteome	PLASMA	MR	FENLAND	TwoSampleMR	0.00100426	0.0386681	0.97928		36280454	https://doi.org/10.1016/j.biopsych.2022.08.015	Lu et al Biol Psychiatry	BLOOD
GLTPD2	A6NH11	33756	CIS	Cognition_Meta	DECODE_Specific	+,NA		0.00678924	0.00678924	DECODE	DECODE	0.171474	25.3782	Deepression_Wray_tall	GLTPD2	Proteiome	BLOOD	MR	AGES	TwoSampleMR	0.01	0.02	0.633		35296807	10.1038/s41380-022-01507-9	Deng et all Mol Psychiatry	BLOOD
GLTPD2	A6NH11	33756	CIS	Cognition_Meta	DECODE_Specific	+,NA		0.00678924	0.00678924	DECODE	DECODE	0.171474	25.3782	MDD	GLTPD2	Proteiome	BRAIN	SMR	BrainMeta	SMR	0.0211555	0.02934	0.470881		37415601	10.3389/fgene.2023.1191264	Gedik et all Front Genet	BRAIN
GLTPD2	A6NH11	33756	CIS	Cognition_Meta	DECODE_Specific	+,NA		0.00678924	0.00678924	DECODE	DECODE	0.171474	25.3782	BIP	GLTPD2	Proteiome	BRAIN	SMR	BrainMeta	SMR	0.0687274	0.0653241	0.292754		37415601	10.3389/fgene.2023.1191264	Gedik et all Front Genet	BRAIN
GLTPD2	A6NH11	33756	CIS	Cognition_Meta	DECODE_Specific	+,NA		0.00678924	0.00678924	DECODE	DECODE	0.171474	25.3782	SCZ	GLTPD2	Proteiome	BRAIN	SMR	BrainMeta	SMR	0.0413876	0.0527626	0.432799		37415601	10.3389/fgene.2023.1191264	Gedik et all Front Genet	BRAIN
GLTPD2	A6NH11	33756	CIS	Cognition_Meta	DECODE_Specific	+,NA		0.00678924	0.00678924	DECODE	DECODE	0.171474	25.3782	SCZ	GLTPD2	Proteiome	BLOOD	SMR	deCODE	SMR	-0.0085604	0.0413028	0.835807		37415601	10.3389/fgene.2023.1191264	Gedik et all Front Genet	BLOOD
GLTPD2	A6NH11	33756	CIS	Cognition_Meta	DECODE_Specific	+,NA		0.00678924	0.00678924	DECODE	DECODE	0.171474	25.3782	MDD	GLTPD2	Proteiome	BLOOD	SMR	deCODE	SMR	0.0108415	0.0227208	0.633246		37415601	10.3389/fgene.2023.1191264	Gedik et all Front Genet	BLOOD
GLTPD2	A6NH11	33756	CIS	Cognition_Meta	DECODE_Specific	+,NA		0.00678924	0.00678924	DECODE	DECODE	0.171474	25.3782	BIP	GLTPD2	Proteiome	BLOOD	SMR	deCODE	SMR	0.03975	0.0501094	0.427624		37415601	10.3389/fgene.2023.1191264	Gedik et all Front Genet	BLOOD
GLTPD2	A6NH11	33756	CIS	BIP_PGC3_noukb	DECODE_Specific	+,NA		0.361287	0.361287	DECODE	DECODE	1.02621	1350.49	SCZ	GLTPD2	Proteome	PLASMA	MR	deCODE	TwoSampleMR	-0.00258067	0.0397522	0.948239		37085628	10.1007/s00439-023-02562-0	Dang et al Human Genetics	BLOOD
GLTPD2	A6NH11	33756	CIS	BIP_PGC3_noukb	DECODE_Specific	+,NA		0.361287	0.361287	DECODE	DECODE	1.02621	1350.49	BIP	GLTPD2	Proteome	PLASMA	MR	deCODE	TwoSampleMR	0.03975	0.0500774	0.42733		37085628	10.1007/s00439-023-02562-0	Dang et al Human Genetics	BLOOD
GLTPD2	A6NH11	33756	CIS	BIP_PGC3_noukb	DECODE_Specific	+,NA		0.361287	0.361287	DECODE	DECODE	1.02621	1350.49	MDD	GLTPD2	Proteome	PLASMA	MR	deCODE	TwoSampleMR	0.00826681	0.0189344	0.6624		37085628	10.1007/s00439-023-02562-0	Dang et al Human Genetics	BLOOD
GLTPD2	A6NH11	33756	CIS	BIP_PGC3_noukb	DECODE_Specific	+,NA		0.361287	0.361287	DECODE	DECODE	1.02621	1350.49	Bipolar disorder	GLTPD2	Proteome	PLASMA	MR	INTERVAL	TwoSampleMR	0.0427146	0.0385768	0.268181		36280454	https://doi.org/10.1016/j.biopsych.2022.08.015	Lu et al Biol Psychiatry	BLOOD
GLTPD2	A6NH11	33756	CIS	BIP_PGC3_noukb	DECODE_Specific	+,NA		0.361287	0.361287	DECODE	DECODE	1.02621	1350.49	Bipolar disorder	GLTPD2	Proteome	PLASMA	MR	AGES	TwoSampleMR	0.0290622	0.0375969	0.439526		36280454	https://doi.org/10.1016/j.biopsych.2022.08.015	Lu et al Biol Psychiatry	BLOOD
GLTPD2	A6NH11	33756	CIS	BIP_PGC3_noukb	DECODE_Specific	+,NA		0.361287	0.361287	DECODE	DECODE	1.02621	1350.49	Bipolar disorder	GLTPD2	Proteome	PLASMA	MR	FENLAND	TwoSampleMR	0.0332652	0.0267238	0.213212		36280454	https://doi.org/10.1016/j.biopsych.2022.08.015	Lu et al Biol Psychiatry	BLOOD
GLTPD2	A6NH11	33756	CIS	BIP_PGC3_noukb	DECODE_Specific	+,NA		0.361287	0.361287	DECODE	DECODE	1.02621	1350.49	Major depressive disorder	GLTPD2	Proteome	PLASMA	MR	INTERVAL	TwoSampleMR	0.0161049	0.0172285	0.3499		36280454	https://doi.org/10.1016/j.biopsych.2022.08.015	Lu et al Biol Psychiatry	BLOOD
GLTPD2	A6NH11	33756	CIS	BIP_PGC3_noukb	DECODE_Specific	+,NA		0.361287	0.361287	DECODE	DECODE	1.02621	1350.49	Major depressive disorder	GLTPD2	Proteome	PLASMA	MR	AGES	TwoSampleMR	0.00813953	0.0170543	0.633168		36280454	https://doi.org/10.1016/j.biopsych.2022.08.015	Lu et al Biol Psychiatry	BLOOD
GLTPD2	A6NH11	33756	CIS	BIP_PGC3_noukb	DECODE_Specific	+,NA		0.361287	0.361287	DECODE	DECODE	1.02621	1350.49	Major depressive disorder	GLTPD2	Proteome	PLASMA	MR	FENLAND	TwoSampleMR	0.000688788	0.0143724	0.961777		36280454	https://doi.org/10.1016/j.biopsych.2022.08.015	Lu et al Biol Psychiatry	BLOOD
GLTPD2	A6NH11	33756	CIS	BIP_PGC3_noukb	DECODE_Specific	+,NA		0.361287	0.361287	DECODE	DECODE	1.02621	1350.49	Schizophrenia	GLTPD2	Proteome	PLASMA	MR	INTERVAL	TwoSampleMR	-0.00299506	0.0337079	0.929199		36280454	https://doi.org/10.1016/j.biopsych.2022.08.015	Lu et al Biol Psychiatry	BLOOD
GLTPD2	A6NH11	33756	CIS	BIP_PGC3_noukb	DECODE_Specific	+,NA		0.361287	0.361287	DECODE	DECODE	1.02621	1350.49	Schizophrenia	GLTPD2	Proteome	PLASMA	MR	FENLAND	TwoSampleMR	0.00100426	0.0386681	0.97928		36280454	https://doi.org/10.1016/j.biopsych.2022.08.015	Lu et al Biol Psychiatry	BLOOD
GLTPD2	A6NH11	33756	CIS	BIP_PGC3_noukb	DECODE_Specific	+,NA		0.361287	0.361287	DECODE	DECODE	1.02621	1350.49	Deepression_Wray_tall	GLTPD2	Proteiome	BLOOD	MR	AGES	TwoSampleMR	0.01	0.02	0.633		35296807	10.1038/s41380-022-01507-9	Deng et all Mol Psychiatry	BLOOD
GLTPD2	A6NH11	33756	CIS	BIP_PGC3_noukb	DECODE_Specific	+,NA		0.361287	0.361287	DECODE	DECODE	1.02621	1350.49	MDD	GLTPD2	Proteiome	BRAIN	SMR	BrainMeta	SMR	0.0211555	0.02934	0.470881		37415601	10.3389/fgene.2023.1191264	Gedik et all Front Genet	BRAIN
GLTPD2	A6NH11	33756	CIS	BIP_PGC3_noukb	DECODE_Specific	+,NA		0.361287	0.361287	DECODE	DECODE	1.02621	1350.49	BIP	GLTPD2	Proteiome	BRAIN	SMR	BrainMeta	SMR	0.0687274	0.0653241	0.292754		37415601	10.3389/fgene.2023.1191264	Gedik et all Front Genet	BRAIN
GLTPD2	A6NH11	33756	CIS	BIP_PGC3_noukb	DECODE_Specific	+,NA		0.361287	0.361287	DECODE	DECODE	1.02621	1350.49	SCZ	GLTPD2	Proteiome	BRAIN	SMR	BrainMeta	SMR	0.0413876	0.0527626	0.432799		37415601	10.3389/fgene.2023.1191264	Gedik et all Front Genet	BRAIN
GLTPD2	A6NH11	33756	CIS	BIP_PGC3_noukb	DECODE_Specific	+,NA		0.361287	0.361287	DECODE	DECODE	1.02621	1350.49	SCZ	GLTPD2	Proteiome	BLOOD	SMR	deCODE	SMR	-0.0085604	0.0413028	0.835807		37415601	10.3389/fgene.2023.1191264	Gedik et all Front Genet	BLOOD
GLTPD2	A6NH11	33756	CIS	BIP_PGC3_noukb	DECODE_Specific	+,NA		0.361287	0.361287	DECODE	DECODE	1.02621	1350.49	MDD	GLTPD2	Proteiome	BLOOD	SMR	deCODE	SMR	0.0108415	0.0227208	0.633246		37415601	10.3389/fgene.2023.1191264	Gedik et all Front Genet	BLOOD
GLTPD2	A6NH11	33756	CIS	BIP_PGC3_noukb	DECODE_Specific	+,NA		0.361287	0.361287	DECODE	DECODE	1.02621	1350.49	BIP	GLTPD2	Proteiome	BLOOD	SMR	deCODE	SMR	0.03975	0.0501094	0.427624		37415601	10.3389/fgene.2023.1191264	Gedik et all Front Genet	BLOOD
GLTPD2	A6NH11	33756	CIS	Depression_iPSYCH_2023	DECODE_Specific	-,NA		0.628403	0.628403	DECODE	DECODE	1.2595	2348.97	SCZ	GLTPD2	Proteome	PLASMA	MR	deCODE	TwoSampleMR	-0.00258067	0.0397522	0.948239		37085628	10.1007/s00439-023-02562-0	Dang et al Human Genetics	BLOOD
GLTPD2	A6NH11	33756	CIS	Depression_iPSYCH_2023	DECODE_Specific	-,NA		0.628403	0.628403	DECODE	DECODE	1.2595	2348.97	BIP	GLTPD2	Proteome	PLASMA	MR	deCODE	TwoSampleMR	0.03975	0.0500774	0.42733		37085628	10.1007/s00439-023-02562-0	Dang et al Human Genetics	BLOOD
GLTPD2	A6NH11	33756	CIS	Depression_iPSYCH_2023	DECODE_Specific	-,NA		0.628403	0.628403	DECODE	DECODE	1.2595	2348.97	MDD	GLTPD2	Proteome	PLASMA	MR	deCODE	TwoSampleMR	0.00826681	0.0189344	0.6624		37085628	10.1007/s00439-023-02562-0	Dang et al Human Genetics	BLOOD
GLTPD2	A6NH11	33756	CIS	Depression_iPSYCH_2023	DECODE_Specific	-,NA		0.628403	0.628403	DECODE	DECODE	1.2595	2348.97	Bipolar disorder	GLTPD2	Proteome	PLASMA	MR	INTERVAL	TwoSampleMR	0.0427146	0.0385768	0.268181		36280454	https://doi.org/10.1016/j.biopsych.2022.08.015	Lu et al Biol Psychiatry	BLOOD
GLTPD2	A6NH11	33756	CIS	Depression_iPSYCH_2023	DECODE_Specific	-,NA		0.628403	0.628403	DECODE	DECODE	1.2595	2348.97	Bipolar disorder	GLTPD2	Proteome	PLASMA	MR	AGES	TwoSampleMR	0.0290622	0.0375969	0.439526		36280454	https://doi.org/10.1016/j.biopsych.2022.08.015	Lu et al Biol Psychiatry	BLOOD
GLTPD2	A6NH11	33756	CIS	Depression_iPSYCH_2023	DECODE_Specific	-,NA		0.628403	0.628403	DECODE	DECODE	1.2595	2348.97	Bipolar disorder	GLTPD2	Proteome	PLASMA	MR	FENLAND	TwoSampleMR	0.0332652	0.0267238	0.213212		36280454	https://doi.org/10.1016/j.biopsych.2022.08.015	Lu et al Biol Psychiatry	BLOOD
GLTPD2	A6NH11	33756	CIS	Depression_iPSYCH_2023	DECODE_Specific	-,NA		0.628403	0.628403	DECODE	DECODE	1.2595	2348.97	Major depressive disorder	GLTPD2	Proteome	PLASMA	MR	INTERVAL	TwoSampleMR	0.0161049	0.0172285	0.3499		36280454	https://doi.org/10.1016/j.biopsych.2022.08.015	Lu et al Biol Psychiatry	BLOOD
GLTPD2	A6NH11	33756	CIS	Depression_iPSYCH_2023	DECODE_Specific	-,NA		0.628403	0.628403	DECODE	DECODE	1.2595	2348.97	Major depressive disorder	GLTPD2	Proteome	PLASMA	MR	AGES	TwoSampleMR	0.00813953	0.0170543	0.633168		36280454	https://doi.org/10.1016/j.biopsych.2022.08.015	Lu et al Biol Psychiatry	BLOOD
GLTPD2	A6NH11	33756	CIS	Depression_iPSYCH_2023	DECODE_Specific	-,NA		0.628403	0.628403	DECODE	DECODE	1.2595	2348.97	Major depressive disorder	GLTPD2	Proteome	PLASMA	MR	FENLAND	TwoSampleMR	0.000688788	0.0143724	0.961777		36280454	https://doi.org/10.1016/j.biopsych.2022.08.015	Lu et al Biol Psychiatry	BLOOD
GLTPD2	A6NH11	33756	CIS	Depression_iPSYCH_2023	DECODE_Specific	-,NA		0.628403	0.628403	DECODE	DECODE	1.2595	2348.97	Schizophrenia	GLTPD2	Proteome	PLASMA	MR	INTERVAL	TwoSampleMR	-0.00299506	0.0337079	0.929199		36280454	https://doi.org/10.1016/j.biopsych.2022.08.015	Lu et al Biol Psychiatry	BLOOD
GLTPD2	A6NH11	33756	CIS	Depression_iPSYCH_2023	DECODE_Specific	-,NA		0.628403	0.628403	DECODE	DECODE	1.2595	2348.97	Schizophrenia	GLTPD2	Proteome	PLASMA	MR	FENLAND	TwoSampleMR	0.00100426	0.0386681	0.97928		36280454	https://doi.org/10.1016/j.biopsych.2022.08.015	Lu et al Biol Psychiatry	BLOOD
GLTPD2	A6NH11	33756	CIS	Depression_iPSYCH_2023	DECODE_Specific	-,NA		0.628403	0.628403	DECODE	DECODE	1.2595	2348.97	Deepression_Wray_tall	GLTPD2	Proteiome	BLOOD	MR	AGES	TwoSampleMR	0.01	0.02	0.633		35296807	10.1038/s41380-022-01507-9	Deng et all Mol Psychiatry	BLOOD
GLTPD2	A6NH11	33756	CIS	Depression_iPSYCH_2023	DECODE_Specific	-,NA		0.628403	0.628403	DECODE	DECODE	1.2595	2348.97	MDD	GLTPD2	Proteiome	BRAIN	SMR	BrainMeta	SMR	0.0211555	0.02934	0.470881		37415601	10.3389/fgene.2023.1191264	Gedik et all Front Genet	BRAIN
GLTPD2	A6NH11	33756	CIS	Depression_iPSYCH_2023	DECODE_Specific	-,NA		0.628403	0.628403	DECODE	DECODE	1.2595	2348.97	BIP	GLTPD2	Proteiome	BRAIN	SMR	BrainMeta	SMR	0.0687274	0.0653241	0.292754		37415601	10.3389/fgene.2023.1191264	Gedik et all Front Genet	BRAIN
GLTPD2	A6NH11	33756	CIS	Depression_iPSYCH_2023	DECODE_Specific	-,NA		0.628403	0.628403	DECODE	DECODE	1.2595	2348.97	SCZ	GLTPD2	Proteiome	BRAIN	SMR	BrainMeta	SMR	0.0413876	0.0527626	0.432799		37415601	10.3389/fgene.2023.1191264	Gedik et all Front Genet	BRAIN
GLTPD2	A6NH11	33756	CIS	Depression_iPSYCH_2023	DECODE_Specific	-,NA		0.628403	0.628403	DECODE	DECODE	1.2595	2348.97	SCZ	GLTPD2	Proteiome	BLOOD	SMR	deCODE	SMR	-0.0085604	0.0413028	0.835807		37415601	10.3389/fgene.2023.1191264	Gedik et all Front Genet	BLOOD
GLTPD2	A6NH11	33756	CIS	Depression_iPSYCH_2023	DECODE_Specific	-,NA		0.628403	0.628403	DECODE	DECODE	1.2595	2348.97	MDD	GLTPD2	Proteiome	BLOOD	SMR	deCODE	SMR	0.0108415	0.0227208	0.633246		37415601	10.3389/fgene.2023.1191264	Gedik et all Front Genet	BLOOD
GLTPD2	A6NH11	33756	CIS	Depression_iPSYCH_2023	DECODE_Specific	-,NA		0.628403	0.628403	DECODE	DECODE	1.2595	2348.97	BIP	GLTPD2	Proteiome	BLOOD	SMR	deCODE	SMR	0.03975	0.0501094	0.427624		37415601	10.3389/fgene.2023.1191264	Gedik et all Front Genet	BLOOD
GLTPD2	A6NH11	33756	CIS	PGC3_SCZ_NoUKB	DECODE_Specific	+,NA		0.842203	0.842203	DECODE	DECODE	1.37534	3148.16	SCZ	GLTPD2	Proteome	PLASMA	MR	deCODE	TwoSampleMR	-0.00258067	0.0397522	0.948239		37085628	10.1007/s00439-023-02562-0	Dang et al Human Genetics	BLOOD
GLTPD2	A6NH11	33756	CIS	PGC3_SCZ_NoUKB	DECODE_Specific	+,NA		0.842203	0.842203	DECODE	DECODE	1.37534	3148.16	BIP	GLTPD2	Proteome	PLASMA	MR	deCODE	TwoSampleMR	0.03975	0.0500774	0.42733		37085628	10.1007/s00439-023-02562-0	Dang et al Human Genetics	BLOOD
GLTPD2	A6NH11	33756	CIS	PGC3_SCZ_NoUKB	DECODE_Specific	+,NA		0.842203	0.842203	DECODE	DECODE	1.37534	3148.16	MDD	GLTPD2	Proteome	PLASMA	MR	deCODE	TwoSampleMR	0.00826681	0.0189344	0.6624		37085628	10.1007/s00439-023-02562-0	Dang et al Human Genetics	BLOOD
GLTPD2	A6NH11	33756	CIS	PGC3_SCZ_NoUKB	DECODE_Specific	+,NA		0.842203	0.842203	DECODE	DECODE	1.37534	3148.16	Bipolar disorder	GLTPD2	Proteome	PLASMA	MR	INTERVAL	TwoSampleMR	0.0427146	0.0385768	0.268181		36280454	https://doi.org/10.1016/j.biopsych.2022.08.015	Lu et al Biol Psychiatry	BLOOD
GLTPD2	A6NH11	33756	CIS	PGC3_SCZ_NoUKB	DECODE_Specific	+,NA		0.842203	0.842203	DECODE	DECODE	1.37534	3148.16	Bipolar disorder	GLTPD2	Proteome	PLASMA	MR	AGES	TwoSampleMR	0.0290622	0.0375969	0.439526		36280454	https://doi.org/10.1016/j.biopsych.2022.08.015	Lu et al Biol Psychiatry	BLOOD
GLTPD2	A6NH11	33756	CIS	PGC3_SCZ_NoUKB	DECODE_Specific	+,NA		0.842203	0.842203	DECODE	DECODE	1.37534	3148.16	Bipolar disorder	GLTPD2	Proteome	PLASMA	MR	FENLAND	TwoSampleMR	0.0332652	0.0267238	0.213212		36280454	https://doi.org/10.1016/j.biopsych.2022.08.015	Lu et al Biol Psychiatry	BLOOD
GLTPD2	A6NH11	33756	CIS	PGC3_SCZ_NoUKB	DECODE_Specific	+,NA		0.842203	0.842203	DECODE	DECODE	1.37534	3148.16	Major depressive disorder	GLTPD2	Proteome	PLASMA	MR	INTERVAL	TwoSampleMR	0.0161049	0.0172285	0.3499		36280454	https://doi.org/10.1016/j.biopsych.2022.08.015	Lu et al Biol Psychiatry	BLOOD
GLTPD2	A6NH11	33756	CIS	PGC3_SCZ_NoUKB	DECODE_Specific	+,NA		0.842203	0.842203	DECODE	DECODE	1.37534	3148.16	Major depressive disorder	GLTPD2	Proteome	PLASMA	MR	AGES	TwoSampleMR	0.00813953	0.0170543	0.633168		36280454	https://doi.org/10.1016/j.biopsych.2022.08.015	Lu et al Biol Psychiatry	BLOOD
GLTPD2	A6NH11	33756	CIS	PGC3_SCZ_NoUKB	DECODE_Specific	+,NA		0.842203	0.842203	DECODE	DECODE	1.37534	3148.16	Major depressive disorder	GLTPD2	Proteome	PLASMA	MR	FENLAND	TwoSampleMR	0.000688788	0.0143724	0.961777		36280454	https://doi.org/10.1016/j.biopsych.2022.08.015	Lu et al Biol Psychiatry	BLOOD
GLTPD2	A6NH11	33756	CIS	PGC3_SCZ_NoUKB	DECODE_Specific	+,NA		0.842203	0.842203	DECODE	DECODE	1.37534	3148.16	Schizophrenia	GLTPD2	Proteome	PLASMA	MR	INTERVAL	TwoSampleMR	-0.00299506	0.0337079	0.929199		36280454	https://doi.org/10.1016/j.biopsych.2022.08.015	Lu et al Biol Psychiatry	BLOOD
GLTPD2	A6NH11	33756	CIS	PGC3_SCZ_NoUKB	DECODE_Specific	+,NA		0.842203	0.842203	DECODE	DECODE	1.37534	3148.16	Schizophrenia	GLTPD2	Proteome	PLASMA	MR	FENLAND	TwoSampleMR	0.00100426	0.0386681	0.97928		36280454	https://doi.org/10.1016/j.biopsych.2022.08.015	Lu et al Biol Psychiatry	BLOOD
GLTPD2	A6NH11	33756	CIS	PGC3_SCZ_NoUKB	DECODE_Specific	+,NA		0.842203	0.842203	DECODE	DECODE	1.37534	3148.16	Deepression_Wray_tall	GLTPD2	Proteiome	BLOOD	MR	AGES	TwoSampleMR	0.01	0.02	0.633		35296807	10.1038/s41380-022-01507-9	Deng et all Mol Psychiatry	BLOOD
GLTPD2	A6NH11	33756	CIS	PGC3_SCZ_NoUKB	DECODE_Specific	+,NA		0.842203	0.842203	DECODE	DECODE	1.37534	3148.16	MDD	GLTPD2	Proteiome	BRAIN	SMR	BrainMeta	SMR	0.0211555	0.02934	0.470881		37415601	10.3389/fgene.2023.1191264	Gedik et all Front Genet	BRAIN
GLTPD2	A6NH11	33756	CIS	PGC3_SCZ_NoUKB	DECODE_Specific	+,NA		0.842203	0.842203	DECODE	DECODE	1.37534	3148.16	BIP	GLTPD2	Proteiome	BRAIN	SMR	BrainMeta	SMR	0.0687274	0.0653241	0.292754		37415601	10.3389/fgene.2023.1191264	Gedik et all Front Genet	BRAIN
GLTPD2	A6NH11	33756	CIS	PGC3_SCZ_NoUKB	DECODE_Specific	+,NA		0.842203	0.842203	DECODE	DECODE	1.37534	3148.16	SCZ	GLTPD2	Proteiome	BRAIN	SMR	BrainMeta	SMR	0.0413876	0.0527626	0.432799		37415601	10.3389/fgene.2023.1191264	Gedik et all Front Genet	BRAIN
GLTPD2	A6NH11	33756	CIS	PGC3_SCZ_NoUKB	DECODE_Specific	+,NA		0.842203	0.842203	DECODE	DECODE	1.37534	3148.16	SCZ	GLTPD2	Proteiome	BLOOD	SMR	deCODE	SMR	-0.0085604	0.0413028	0.835807		37415601	10.3389/fgene.2023.1191264	Gedik et all Front Genet	BLOOD
GLTPD2	A6NH11	33756	CIS	PGC3_SCZ_NoUKB	DECODE_Specific	+,NA		0.842203	0.842203	DECODE	DECODE	1.37534	3148.16	MDD	GLTPD2	Proteiome	BLOOD	SMR	deCODE	SMR	0.0108415	0.0227208	0.633246		37415601	10.3389/fgene.2023.1191264	Gedik et all Front Genet	BLOOD
GLTPD2	A6NH11	33756	CIS	PGC3_SCZ_NoUKB	DECODE_Specific	+,NA		0.842203	0.842203	DECODE	DECODE	1.37534	3148.16	BIP	GLTPD2	Proteiome	BLOOD	SMR	deCODE	SMR	0.03975	0.0501094	0.427624		37415601	10.3389/fgene.2023.1191264	Gedik et all Front Genet	BLOOD
GLTPD2	A6NH11	33756	TRANS	BIP_PGC3_noukb	DECODE_Specific	+,NA		0.788887	0.788887	DECODE	DECODE	1.27204	5373.11	SCZ	GLTPD2	Proteome	PLASMA	MR	deCODE	TwoSampleMR	-0.00258067	0.0397522	0.948239		37085628	10.1007/s00439-023-02562-0	Dang et al Human Genetics	BLOOD
GLTPD2	A6NH11	33756	TRANS	BIP_PGC3_noukb	DECODE_Specific	+,NA		0.788887	0.788887	DECODE	DECODE	1.27204	5373.11	BIP	GLTPD2	Proteome	PLASMA	MR	deCODE	TwoSampleMR	0.03975	0.0500774	0.42733		37085628	10.1007/s00439-023-02562-0	Dang et al Human Genetics	BLOOD
GLTPD2	A6NH11	33756	TRANS	BIP_PGC3_noukb	DECODE_Specific	+,NA		0.788887	0.788887	DECODE	DECODE	1.27204	5373.11	MDD	GLTPD2	Proteome	PLASMA	MR	deCODE	TwoSampleMR	0.00826681	0.0189344	0.6624		37085628	10.1007/s00439-023-02562-0	Dang et al Human Genetics	BLOOD
GLTPD2	A6NH11	33756	TRANS	BIP_PGC3_noukb	DECODE_Specific	+,NA		0.788887	0.788887	DECODE	DECODE	1.27204	5373.11	Bipolar disorder	GLTPD2	Proteome	PLASMA	MR	INTERVAL	TwoSampleMR	0.0427146	0.0385768	0.268181		36280454	https://doi.org/10.1016/j.biopsych.2022.08.015	Lu et al Biol Psychiatry	BLOOD
GLTPD2	A6NH11	33756	TRANS	BIP_PGC3_noukb	DECODE_Specific	+,NA		0.788887	0.788887	DECODE	DECODE	1.27204	5373.11	Bipolar disorder	GLTPD2	Proteome	PLASMA	MR	AGES	TwoSampleMR	0.0290622	0.0375969	0.439526		36280454	https://doi.org/10.1016/j.biopsych.2022.08.015	Lu et al Biol Psychiatry	BLOOD
GLTPD2	A6NH11	33756	TRANS	BIP_PGC3_noukb	DECODE_Specific	+,NA		0.788887	0.788887	DECODE	DECODE	1.27204	5373.11	Bipolar disorder	GLTPD2	Proteome	PLASMA	MR	FENLAND	TwoSampleMR	0.0332652	0.0267238	0.213212		36280454	https://doi.org/10.1016/j.biopsych.2022.08.015	Lu et al Biol Psychiatry	BLOOD
GLTPD2	A6NH11	33756	TRANS	BIP_PGC3_noukb	DECODE_Specific	+,NA		0.788887	0.788887	DECODE	DECODE	1.27204	5373.11	Major depressive disorder	GLTPD2	Proteome	PLASMA	MR	INTERVAL	TwoSampleMR	0.0161049	0.0172285	0.3499		36280454	https://doi.org/10.1016/j.biopsych.2022.08.015	Lu et al Biol Psychiatry	BLOOD
GLTPD2	A6NH11	33756	TRANS	BIP_PGC3_noukb	DECODE_Specific	+,NA		0.788887	0.788887	DECODE	DECODE	1.27204	5373.11	Major depressive disorder	GLTPD2	Proteome	PLASMA	MR	AGES	TwoSampleMR	0.00813953	0.0170543	0.633168		36280454	https://doi.org/10.1016/j.biopsych.2022.08.015	Lu et al Biol Psychiatry	BLOOD
GLTPD2	A6NH11	33756	TRANS	BIP_PGC3_noukb	DECODE_Specific	+,NA		0.788887	0.788887	DECODE	DECODE	1.27204	5373.11	Major depressive disorder	GLTPD2	Proteome	PLASMA	MR	FENLAND	TwoSampleMR	0.000688788	0.0143724	0.961777		36280454	https://doi.org/10.1016/j.biopsych.2022.08.015	Lu et al Biol Psychiatry	BLOOD
GLTPD2	A6NH11	33756	TRANS	BIP_PGC3_noukb	DECODE_Specific	+,NA		0.788887	0.788887	DECODE	DECODE	1.27204	5373.11	Schizophrenia	GLTPD2	Proteome	PLASMA	MR	INTERVAL	TwoSampleMR	-0.00299506	0.0337079	0.929199		36280454	https://doi.org/10.1016/j.biopsych.2022.08.015	Lu et al Biol Psychiatry	BLOOD
GLTPD2	A6NH11	33756	TRANS	BIP_PGC3_noukb	DECODE_Specific	+,NA		0.788887	0.788887	DECODE	DECODE	1.27204	5373.11	Schizophrenia	GLTPD2	Proteome	PLASMA	MR	FENLAND	TwoSampleMR	0.00100426	0.0386681	0.97928		36280454	https://doi.org/10.1016/j.biopsych.2022.08.015	Lu et al Biol Psychiatry	BLOOD
GLTPD2	A6NH11	33756	TRANS	BIP_PGC3_noukb	DECODE_Specific	+,NA		0.788887	0.788887	DECODE	DECODE	1.27204	5373.11	Deepression_Wray_tall	GLTPD2	Proteiome	BLOOD	MR	AGES	TwoSampleMR	0.01	0.02	0.633		35296807	10.1038/s41380-022-01507-9	Deng et all Mol Psychiatry	BLOOD
GLTPD2	A6NH11	33756	TRANS	BIP_PGC3_noukb	DECODE_Specific	+,NA		0.788887	0.788887	DECODE	DECODE	1.27204	5373.11	MDD	GLTPD2	Proteiome	BRAIN	SMR	BrainMeta	SMR	0.0211555	0.02934	0.470881		37415601	10.3389/fgene.2023.1191264	Gedik et all Front Genet	BRAIN
GLTPD2	A6NH11	33756	TRANS	BIP_PGC3_noukb	DECODE_Specific	+,NA		0.788887	0.788887	DECODE	DECODE	1.27204	5373.11	BIP	GLTPD2	Proteiome	BRAIN	SMR	BrainMeta	SMR	0.0687274	0.0653241	0.292754		37415601	10.3389/fgene.2023.1191264	Gedik et all Front Genet	BRAIN
GLTPD2	A6NH11	33756	TRANS	BIP_PGC3_noukb	DECODE_Specific	+,NA		0.788887	0.788887	DECODE	DECODE	1.27204	5373.11	SCZ	GLTPD2	Proteiome	BRAIN	SMR	BrainMeta	SMR	0.0413876	0.0527626	0.432799		37415601	10.3389/fgene.2023.1191264	Gedik et all Front Genet	BRAIN
GLTPD2	A6NH11	33756	TRANS	BIP_PGC3_noukb	DECODE_Specific	+,NA		0.788887	0.788887	DECODE	DECODE	1.27204	5373.11	SCZ	GLTPD2	Proteiome	BLOOD	SMR	deCODE	SMR	-0.0085604	0.0413028	0.835807		37415601	10.3389/fgene.2023.1191264	Gedik et all Front Genet	BLOOD
GLTPD2	A6NH11	33756	TRANS	BIP_PGC3_noukb	DECODE_Specific	+,NA		0.788887	0.788887	DECODE	DECODE	1.27204	5373.11	MDD	GLTPD2	Proteiome	BLOOD	SMR	deCODE	SMR	0.0108415	0.0227208	0.633246		37415601	10.3389/fgene.2023.1191264	Gedik et all Front Genet	BLOOD
GLTPD2	A6NH11	33756	TRANS	BIP_PGC3_noukb	DECODE_Specific	+,NA		0.788887	0.788887	DECODE	DECODE	1.27204	5373.11	BIP	GLTPD2	Proteiome	BLOOD	SMR	deCODE	SMR	0.03975	0.0501094	0.427624		37415601	10.3389/fgene.2023.1191264	Gedik et all Front Genet	BLOOD
GLTPD2	A6NH11	33756	TRANS	Cognition_Meta	DECODE_Specific	-,NA		0.956111	0.956111	DECODE	DECODE	1.44938	6512.07	SCZ	GLTPD2	Proteome	PLASMA	MR	deCODE	TwoSampleMR	-0.00258067	0.0397522	0.948239		37085628	10.1007/s00439-023-02562-0	Dang et al Human Genetics	BLOOD
GLTPD2	A6NH11	33756	TRANS	Cognition_Meta	DECODE_Specific	-,NA		0.956111	0.956111	DECODE	DECODE	1.44938	6512.07	BIP	GLTPD2	Proteome	PLASMA	MR	deCODE	TwoSampleMR	0.03975	0.0500774	0.42733		37085628	10.1007/s00439-023-02562-0	Dang et al Human Genetics	BLOOD
GLTPD2	A6NH11	33756	TRANS	Cognition_Meta	DECODE_Specific	-,NA		0.956111	0.956111	DECODE	DECODE	1.44938	6512.07	MDD	GLTPD2	Proteome	PLASMA	MR	deCODE	TwoSampleMR	0.00826681	0.0189344	0.6624		37085628	10.1007/s00439-023-02562-0	Dang et al Human Genetics	BLOOD
GLTPD2	A6NH11	33756	TRANS	Cognition_Meta	DECODE_Specific	-,NA		0.956111	0.956111	DECODE	DECODE	1.44938	6512.07	Bipolar disorder	GLTPD2	Proteome	PLASMA	MR	INTERVAL	TwoSampleMR	0.0427146	0.0385768	0.268181		36280454	https://doi.org/10.1016/j.biopsych.2022.08.015	Lu et al Biol Psychiatry	BLOOD
GLTPD2	A6NH11	33756	TRANS	Cognition_Meta	DECODE_Specific	-,NA		0.956111	0.956111	DECODE	DECODE	1.44938	6512.07	Bipolar disorder	GLTPD2	Proteome	PLASMA	MR	AGES	TwoSampleMR	0.0290622	0.0375969	0.439526		36280454	https://doi.org/10.1016/j.biopsych.2022.08.015	Lu et al Biol Psychiatry	BLOOD
GLTPD2	A6NH11	33756	TRANS	Cognition_Meta	DECODE_Specific	-,NA		0.956111	0.956111	DECODE	DECODE	1.44938	6512.07	Bipolar disorder	GLTPD2	Proteome	PLASMA	MR	FENLAND	TwoSampleMR	0.0332652	0.0267238	0.213212		36280454	https://doi.org/10.1016/j.biopsych.2022.08.015	Lu et al Biol Psychiatry	BLOOD
GLTPD2	A6NH11	33756	TRANS	Cognition_Meta	DECODE_Specific	-,NA		0.956111	0.956111	DECODE	DECODE	1.44938	6512.07	Major depressive disorder	GLTPD2	Proteome	PLASMA	MR	INTERVAL	TwoSampleMR	0.0161049	0.0172285	0.3499		36280454	https://doi.org/10.1016/j.biopsych.2022.08.015	Lu et al Biol Psychiatry	BLOOD
GLTPD2	A6NH11	33756	TRANS	Cognition_Meta	DECODE_Specific	-,NA		0.956111	0.956111	DECODE	DECODE	1.44938	6512.07	Major depressive disorder	GLTPD2	Proteome	PLASMA	MR	AGES	TwoSampleMR	0.00813953	0.0170543	0.633168		36280454	https://doi.org/10.1016/j.biopsych.2022.08.015	Lu et al Biol Psychiatry	BLOOD
GLTPD2	A6NH11	33756	TRANS	Cognition_Meta	DECODE_Specific	-,NA		0.956111	0.956111	DECODE	DECODE	1.44938	6512.07	Major depressive disorder	GLTPD2	Proteome	PLASMA	MR	FENLAND	TwoSampleMR	0.000688788	0.0143724	0.961777		36280454	https://doi.org/10.1016/j.biopsych.2022.08.015	Lu et al Biol Psychiatry	BLOOD
GLTPD2	A6NH11	33756	TRANS	Cognition_Meta	DECODE_Specific	-,NA		0.956111	0.956111	DECODE	DECODE	1.44938	6512.07	Schizophrenia	GLTPD2	Proteome	PLASMA	MR	INTERVAL	TwoSampleMR	-0.00299506	0.0337079	0.929199		36280454	https://doi.org/10.1016/j.biopsych.2022.08.015	Lu et al Biol Psychiatry	BLOOD
GLTPD2	A6NH11	33756	TRANS	Cognition_Meta	DECODE_Specific	-,NA		0.956111	0.956111	DECODE	DECODE	1.44938	6512.07	Schizophrenia	GLTPD2	Proteome	PLASMA	MR	FENLAND	TwoSampleMR	0.00100426	0.0386681	0.97928		36280454	https://doi.org/10.1016/j.biopsych.2022.08.015	Lu et al Biol Psychiatry	BLOOD
GLTPD2	A6NH11	33756	TRANS	Cognition_Meta	DECODE_Specific	-,NA		0.956111	0.956111	DECODE	DECODE	1.44938	6512.07	Deepression_Wray_tall	GLTPD2	Proteiome	BLOOD	MR	AGES	TwoSampleMR	0.01	0.02	0.633		35296807	10.1038/s41380-022-01507-9	Deng et all Mol Psychiatry	BLOOD
GLTPD2	A6NH11	33756	TRANS	Cognition_Meta	DECODE_Specific	-,NA		0.956111	0.956111	DECODE	DECODE	1.44938	6512.07	MDD	GLTPD2	Proteiome	BRAIN	SMR	BrainMeta	SMR	0.0211555	0.02934	0.470881		37415601	10.3389/fgene.2023.1191264	Gedik et all Front Genet	BRAIN
GLTPD2	A6NH11	33756	TRANS	Cognition_Meta	DECODE_Specific	-,NA		0.956111	0.956111	DECODE	DECODE	1.44938	6512.07	BIP	GLTPD2	Proteiome	BRAIN	SMR	BrainMeta	SMR	0.0687274	0.0653241	0.292754		37415601	10.3389/fgene.2023.1191264	Gedik et all Front Genet	BRAIN
GLTPD2	A6NH11	33756	TRANS	Cognition_Meta	DECODE_Specific	-,NA		0.956111	0.956111	DECODE	DECODE	1.44938	6512.07	SCZ	GLTPD2	Proteiome	BRAIN	SMR	BrainMeta	SMR	0.0413876	0.0527626	0.432799		37415601	10.3389/fgene.2023.1191264	Gedik et all Front Genet	BRAIN
GLTPD2	A6NH11	33756	TRANS	Cognition_Meta	DECODE_Specific	-,NA		0.956111	0.956111	DECODE	DECODE	1.44938	6512.07	SCZ	GLTPD2	Proteiome	BLOOD	SMR	deCODE	SMR	-0.0085604	0.0413028	0.835807		37415601	10.3389/fgene.2023.1191264	Gedik et all Front Genet	BLOOD
GLTPD2	A6NH11	33756	TRANS	Cognition_Meta	DECODE_Specific	-,NA		0.956111	0.956111	DECODE	DECODE	1.44938	6512.07	MDD	GLTPD2	Proteiome	BLOOD	SMR	deCODE	SMR	0.0108415	0.0227208	0.633246		37415601	10.3389/fgene.2023.1191264	Gedik et all Front Genet	BLOOD
GLTPD2	A6NH11	33756	TRANS	Cognition_Meta	DECODE_Specific	-,NA		0.956111	0.956111	DECODE	DECODE	1.44938	6512.07	BIP	GLTPD2	Proteiome	BLOOD	SMR	deCODE	SMR	0.03975	0.0501094	0.427624		37415601	10.3389/fgene.2023.1191264	Gedik et all Front Genet	BLOOD
GLTPD2	A6NH11	33756	TRANS	Depression_iPSYCH_2023	DECODE_Specific	+,NA		0.381437	0.381437	DECODE	DECODE	1.55753	2597.97	SCZ	GLTPD2	Proteome	PLASMA	MR	deCODE	TwoSampleMR	-0.00258067	0.0397522	0.948239		37085628	10.1007/s00439-023-02562-0	Dang et al Human Genetics	BLOOD
GLTPD2	A6NH11	33756	TRANS	Depression_iPSYCH_2023	DECODE_Specific	+,NA		0.381437	0.381437	DECODE	DECODE	1.55753	2597.97	BIP	GLTPD2	Proteome	PLASMA	MR	deCODE	TwoSampleMR	0.03975	0.0500774	0.42733		37085628	10.1007/s00439-023-02562-0	Dang et al Human Genetics	BLOOD
GLTPD2	A6NH11	33756	TRANS	Depression_iPSYCH_2023	DECODE_Specific	+,NA		0.381437	0.381437	DECODE	DECODE	1.55753	2597.97	MDD	GLTPD2	Proteome	PLASMA	MR	deCODE	TwoSampleMR	0.00826681	0.0189344	0.6624		37085628	10.1007/s00439-023-02562-0	Dang et al Human Genetics	BLOOD
GLTPD2	A6NH11	33756	TRANS	Depression_iPSYCH_2023	DECODE_Specific	+,NA		0.381437	0.381437	DECODE	DECODE	1.55753	2597.97	Bipolar disorder	GLTPD2	Proteome	PLASMA	MR	INTERVAL	TwoSampleMR	0.0427146	0.0385768	0.268181		36280454	https://doi.org/10.1016/j.biopsych.2022.08.015	Lu et al Biol Psychiatry	BLOOD
GLTPD2	A6NH11	33756	TRANS	Depression_iPSYCH_2023	DECODE_Specific	+,NA		0.381437	0.381437	DECODE	DECODE	1.55753	2597.97	Bipolar disorder	GLTPD2	Proteome	PLASMA	MR	AGES	TwoSampleMR	0.0290622	0.0375969	0.439526		36280454	https://doi.org/10.1016/j.biopsych.2022.08.015	Lu et al Biol Psychiatry	BLOOD
GLTPD2	A6NH11	33756	TRANS	Depression_iPSYCH_2023	DECODE_Specific	+,NA		0.381437	0.381437	DECODE	DECODE	1.55753	2597.97	Bipolar disorder	GLTPD2	Proteome	PLASMA	MR	FENLAND	TwoSampleMR	0.0332652	0.0267238	0.213212		36280454	https://doi.org/10.1016/j.biopsych.2022.08.015	Lu et al Biol Psychiatry	BLOOD
GLTPD2	A6NH11	33756	TRANS	Depression_iPSYCH_2023	DECODE_Specific	+,NA		0.381437	0.381437	DECODE	DECODE	1.55753	2597.97	Major depressive disorder	GLTPD2	Proteome	PLASMA	MR	INTERVAL	TwoSampleMR	0.0161049	0.0172285	0.3499		36280454	https://doi.org/10.1016/j.biopsych.2022.08.015	Lu et al Biol Psychiatry	BLOOD
GLTPD2	A6NH11	33756	TRANS	Depression_iPSYCH_2023	DECODE_Specific	+,NA		0.381437	0.381437	DECODE	DECODE	1.55753	2597.97	Major depressive disorder	GLTPD2	Proteome	PLASMA	MR	AGES	TwoSampleMR	0.00813953	0.0170543	0.633168		36280454	https://doi.org/10.1016/j.biopsych.2022.08.015	Lu et al Biol Psychiatry	BLOOD
GLTPD2	A6NH11	33756	TRANS	Depression_iPSYCH_2023	DECODE_Specific	+,NA		0.381437	0.381437	DECODE	DECODE	1.55753	2597.97	Major depressive disorder	GLTPD2	Proteome	PLASMA	MR	FENLAND	TwoSampleMR	0.000688788	0.0143724	0.961777		36280454	https://doi.org/10.1016/j.biopsych.2022.08.015	Lu et al Biol Psychiatry	BLOOD
GLTPD2	A6NH11	33756	TRANS	Depression_iPSYCH_2023	DECODE_Specific	+,NA		0.381437	0.381437	DECODE	DECODE	1.55753	2597.97	Schizophrenia	GLTPD2	Proteome	PLASMA	MR	INTERVAL	TwoSampleMR	-0.00299506	0.0337079	0.929199		36280454	https://doi.org/10.1016/j.biopsych.2022.08.015	Lu et al Biol Psychiatry	BLOOD
GLTPD2	A6NH11	33756	TRANS	Depression_iPSYCH_2023	DECODE_Specific	+,NA		0.381437	0.381437	DECODE	DECODE	1.55753	2597.97	Schizophrenia	GLTPD2	Proteome	PLASMA	MR	FENLAND	TwoSampleMR	0.00100426	0.0386681	0.97928		36280454	https://doi.org/10.1016/j.biopsych.2022.08.015	Lu et al Biol Psychiatry	BLOOD
GLTPD2	A6NH11	33756	TRANS	Depression_iPSYCH_2023	DECODE_Specific	+,NA		0.381437	0.381437	DECODE	DECODE	1.55753	2597.97	Deepression_Wray_tall	GLTPD2	Proteiome	BLOOD	MR	AGES	TwoSampleMR	0.01	0.02	0.633		35296807	10.1038/s41380-022-01507-9	Deng et all Mol Psychiatry	BLOOD
GLTPD2	A6NH11	33756	TRANS	Depression_iPSYCH_2023	DECODE_Specific	+,NA		0.381437	0.381437	DECODE	DECODE	1.55753	2597.97	MDD	GLTPD2	Proteiome	BRAIN	SMR	BrainMeta	SMR	0.0211555	0.02934	0.470881		37415601	10.3389/fgene.2023.1191264	Gedik et all Front Genet	BRAIN
GLTPD2	A6NH11	33756	TRANS	Depression_iPSYCH_2023	DECODE_Specific	+,NA		0.381437	0.381437	DECODE	DECODE	1.55753	2597.97	BIP	GLTPD2	Proteiome	BRAIN	SMR	BrainMeta	SMR	0.0687274	0.0653241	0.292754		37415601	10.3389/fgene.2023.1191264	Gedik et all Front Genet	BRAIN
GLTPD2	A6NH11	33756	TRANS	Depression_iPSYCH_2023	DECODE_Specific	+,NA		0.381437	0.381437	DECODE	DECODE	1.55753	2597.97	SCZ	GLTPD2	Proteiome	BRAIN	SMR	BrainMeta	SMR	0.0413876	0.0527626	0.432799		37415601	10.3389/fgene.2023.1191264	Gedik et all Front Genet	BRAIN
GLTPD2	A6NH11	33756	TRANS	Depression_iPSYCH_2023	DECODE_Specific	+,NA		0.381437	0.381437	DECODE	DECODE	1.55753	2597.97	SCZ	GLTPD2	Proteiome	BLOOD	SMR	deCODE	SMR	-0.0085604	0.0413028	0.835807		37415601	10.3389/fgene.2023.1191264	Gedik et all Front Genet	BLOOD
GLTPD2	A6NH11	33756	TRANS	Depression_iPSYCH_2023	DECODE_Specific	+,NA		0.381437	0.381437	DECODE	DECODE	1.55753	2597.97	MDD	GLTPD2	Proteiome	BLOOD	SMR	deCODE	SMR	0.0108415	0.0227208	0.633246		37415601	10.3389/fgene.2023.1191264	Gedik et all Front Genet	BLOOD
GLTPD2	A6NH11	33756	TRANS	Depression_iPSYCH_2023	DECODE_Specific	+,NA		0.381437	0.381437	DECODE	DECODE	1.55753	2597.97	BIP	GLTPD2	Proteiome	BLOOD	SMR	deCODE	SMR	0.03975	0.0501094	0.427624		37415601	10.3389/fgene.2023.1191264	Gedik et all Front Genet	BLOOD
GLTPD2	A6NH11	33756	TRANS	PGC3_SCZ_NoUKB	DECODE_Specific	-,NA		0.712814	0.712814	DECODE	DECODE	1.20381	4854.98	SCZ	GLTPD2	Proteome	PLASMA	MR	deCODE	TwoSampleMR	-0.00258067	0.0397522	0.948239		37085628	10.1007/s00439-023-02562-0	Dang et al Human Genetics	BLOOD
GLTPD2	A6NH11	33756	TRANS	PGC3_SCZ_NoUKB	DECODE_Specific	-,NA		0.712814	0.712814	DECODE	DECODE	1.20381	4854.98	BIP	GLTPD2	Proteome	PLASMA	MR	deCODE	TwoSampleMR	0.03975	0.0500774	0.42733		37085628	10.1007/s00439-023-02562-0	Dang et al Human Genetics	BLOOD
GLTPD2	A6NH11	33756	TRANS	PGC3_SCZ_NoUKB	DECODE_Specific	-,NA		0.712814	0.712814	DECODE	DECODE	1.20381	4854.98	MDD	GLTPD2	Proteome	PLASMA	MR	deCODE	TwoSampleMR	0.00826681	0.0189344	0.6624		37085628	10.1007/s00439-023-02562-0	Dang et al Human Genetics	BLOOD
GLTPD2	A6NH11	33756	TRANS	PGC3_SCZ_NoUKB	DECODE_Specific	-,NA		0.712814	0.712814	DECODE	DECODE	1.20381	4854.98	Bipolar disorder	GLTPD2	Proteome	PLASMA	MR	INTERVAL	TwoSampleMR	0.0427146	0.0385768	0.268181		36280454	https://doi.org/10.1016/j.biopsych.2022.08.015	Lu et al Biol Psychiatry	BLOOD
GLTPD2	A6NH11	33756	TRANS	PGC3_SCZ_NoUKB	DECODE_Specific	-,NA		0.712814	0.712814	DECODE	DECODE	1.20381	4854.98	Bipolar disorder	GLTPD2	Proteome	PLASMA	MR	AGES	TwoSampleMR	0.0290622	0.0375969	0.439526		36280454	https://doi.org/10.1016/j.biopsych.2022.08.015	Lu et al Biol Psychiatry	BLOOD
GLTPD2	A6NH11	33756	TRANS	PGC3_SCZ_NoUKB	DECODE_Specific	-,NA		0.712814	0.712814	DECODE	DECODE	1.20381	4854.98	Bipolar disorder	GLTPD2	Proteome	PLASMA	MR	FENLAND	TwoSampleMR	0.0332652	0.0267238	0.213212		36280454	https://doi.org/10.1016/j.biopsych.2022.08.015	Lu et al Biol Psychiatry	BLOOD
GLTPD2	A6NH11	33756	TRANS	PGC3_SCZ_NoUKB	DECODE_Specific	-,NA		0.712814	0.712814	DECODE	DECODE	1.20381	4854.98	Major depressive disorder	GLTPD2	Proteome	PLASMA	MR	INTERVAL	TwoSampleMR	0.0161049	0.0172285	0.3499		36280454	https://doi.org/10.1016/j.biopsych.2022.08.015	Lu et al Biol Psychiatry	BLOOD
GLTPD2	A6NH11	33756	TRANS	PGC3_SCZ_NoUKB	DECODE_Specific	-,NA		0.712814	0.712814	DECODE	DECODE	1.20381	4854.98	Major depressive disorder	GLTPD2	Proteome	PLASMA	MR	AGES	TwoSampleMR	0.00813953	0.0170543	0.633168		36280454	https://doi.org/10.1016/j.biopsych.2022.08.015	Lu et al Biol Psychiatry	BLOOD
GLTPD2	A6NH11	33756	TRANS	PGC3_SCZ_NoUKB	DECODE_Specific	-,NA		0.712814	0.712814	DECODE	DECODE	1.20381	4854.98	Major depressive disorder	GLTPD2	Proteome	PLASMA	MR	FENLAND	TwoSampleMR	0.000688788	0.0143724	0.961777		36280454	https://doi.org/10.1016/j.biopsych.2022.08.015	Lu et al Biol Psychiatry	BLOOD
GLTPD2	A6NH11	33756	TRANS	PGC3_SCZ_NoUKB	DECODE_Specific	-,NA		0.712814	0.712814	DECODE	DECODE	1.20381	4854.98	Schizophrenia	GLTPD2	Proteome	PLASMA	MR	INTERVAL	TwoSampleMR	-0.00299506	0.0337079	0.929199		36280454	https://doi.org/10.1016/j.biopsych.2022.08.015	Lu et al Biol Psychiatry	BLOOD
GLTPD2	A6NH11	33756	TRANS	PGC3_SCZ_NoUKB	DECODE_Specific	-,NA		0.712814	0.712814	DECODE	DECODE	1.20381	4854.98	Schizophrenia	GLTPD2	Proteome	PLASMA	MR	FENLAND	TwoSampleMR	0.00100426	0.0386681	0.97928		36280454	https://doi.org/10.1016/j.biopsych.2022.08.015	Lu et al Biol Psychiatry	BLOOD
GLTPD2	A6NH11	33756	TRANS	PGC3_SCZ_NoUKB	DECODE_Specific	-,NA		0.712814	0.712814	DECODE	DECODE	1.20381	4854.98	Deepression_Wray_tall	GLTPD2	Proteiome	BLOOD	MR	AGES	TwoSampleMR	0.01	0.02	0.633		35296807	10.1038/s41380-022-01507-9	Deng et all Mol Psychiatry	BLOOD
GLTPD2	A6NH11	33756	TRANS	PGC3_SCZ_NoUKB	DECODE_Specific	-,NA		0.712814	0.712814	DECODE	DECODE	1.20381	4854.98	MDD	GLTPD2	Proteiome	BRAIN	SMR	BrainMeta	SMR	0.0211555	0.02934	0.470881		37415601	10.3389/fgene.2023.1191264	Gedik et all Front Genet	BRAIN
GLTPD2	A6NH11	33756	TRANS	PGC3_SCZ_NoUKB	DECODE_Specific	-,NA		0.712814	0.712814	DECODE	DECODE	1.20381	4854.98	BIP	GLTPD2	Proteiome	BRAIN	SMR	BrainMeta	SMR	0.0687274	0.0653241	0.292754		37415601	10.3389/fgene.2023.1191264	Gedik et all Front Genet	BRAIN
GLTPD2	A6NH11	33756	TRANS	PGC3_SCZ_NoUKB	DECODE_Specific	-,NA		0.712814	0.712814	DECODE	DECODE	1.20381	4854.98	SCZ	GLTPD2	Proteiome	BRAIN	SMR	BrainMeta	SMR	0.0413876	0.0527626	0.432799		37415601	10.3389/fgene.2023.1191264	Gedik et all Front Genet	BRAIN
GLTPD2	A6NH11	33756	TRANS	PGC3_SCZ_NoUKB	DECODE_Specific	-,NA		0.712814	0.712814	DECODE	DECODE	1.20381	4854.98	SCZ	GLTPD2	Proteiome	BLOOD	SMR	deCODE	SMR	-0.0085604	0.0413028	0.835807		37415601	10.3389/fgene.2023.1191264	Gedik et all Front Genet	BLOOD
GLTPD2	A6NH11	33756	TRANS	PGC3_SCZ_NoUKB	DECODE_Specific	-,NA		0.712814	0.712814	DECODE	DECODE	1.20381	4854.98	MDD	GLTPD2	Proteiome	BLOOD	SMR	deCODE	SMR	0.0108415	0.0227208	0.633246		37415601	10.3389/fgene.2023.1191264	Gedik et all Front Genet	BLOOD
GLTPD2	A6NH11	33756	TRANS	PGC3_SCZ_NoUKB	DECODE_Specific	-,NA		0.712814	0.712814	DECODE	DECODE	1.20381	4854.98	BIP	GLTPD2	Proteiome	BLOOD	SMR	deCODE	SMR	0.03975	0.0501094	0.427624		37415601	10.3389/fgene.2023.1191264	Gedik et all Front Genet	BLOOD
GLUL	P15104	4341	CIS	PGC3_SCZ_NoUKB	DECODE_Specific	+,NA		0.0117929	0.0117929	DECODE	DECODE	0.174237	44.082	Bipolar disorder	GLUL	Proteome	PLASMA	MR	FENLAND	TwoSampleMR	0.0304607	0.125513	0.808245		36280454	https://doi.org/10.1016/j.biopsych.2022.08.015	Lu et al Biol Psychiatry	BLOOD
GLUL	P15104	4341	CIS	PGC3_SCZ_NoUKB	DECODE_Specific	+,NA		0.0117929	0.0117929	DECODE	DECODE	0.174237	44.082	Major depressive disorder	GLUL	Proteome	PLASMA	MR	FENLAND	TwoSampleMR	-0.0407225	0.0337787	0.227985		36280454	https://doi.org/10.1016/j.biopsych.2022.08.015	Lu et al Biol Psychiatry	BLOOD
GLUL	P15104	4341	CIS	PGC3_SCZ_NoUKB	DECODE_Specific	+,NA		0.0117929	0.0117929	DECODE	DECODE	0.174237	44.082	Schizophrenia	GLUL	Proteome	PLASMA	MR	FENLAND	TwoSampleMR	0.128832	0.0642009	0.0447809		36280454	https://doi.org/10.1016/j.biopsych.2022.08.015	Lu et al Biol Psychiatry	BLOOD
GLUL	P15104	4341	CIS	PGC3_SCZ_NoUKB	DECODE_Specific	+,NA		0.0117929	0.0117929	DECODE	DECODE	0.174237	44.082	SCZ_PGC3	GLUL	Transcriptome_Transcriptlvel	DLPFC	SMR	CMC+GTEX	SMR	-0.0821019	0.0385129	0.0330232		35460606	10.1016/j.ajhg.2022.04.004	Jiang eet all Am J Hum Genet	BRAIN
GLUL	P15104	4341	CIS	PGC3_SCZ_NoUKB	DECODE_Specific	+,NA		0.0117929	0.0117929	DECODE	DECODE	0.174237	44.082	SCZ_PGC3	GLUL	Transcriptome_Transcriptlvel	DLPFC	SMR	CMC+GTEX	SMR	0.000634165	0.030233	0.983265		35460606	10.1016/j.ajhg.2022.04.004	Jiang eet all Am J Hum Genet	BRAIN
GLUL	P15104	4341	CIS	PGC3_SCZ_NoUKB	DECODE_Specific	+,NA		0.0117929	0.0117929	DECODE	DECODE	0.174237	44.082	MDD	GLUL	Proteiome	BLOOD	SMR	eQTLGen	SMR	-0.0287958	0.0249927	0.249251		37415601	10.3389/fgene.2023.1191264	Gedik et all Front Genet	BLOOD
GLUL	P15104	4341	CIS	PGC3_SCZ_NoUKB	DECODE_Specific	+,NA		0.0117929	0.0117929	DECODE	DECODE	0.174237	44.082	BIP	GLUL	Proteiome	BLOOD	SMR	eQTLGen	SMR	0.168947	0.0557544	0.00244391		37415601	10.3389/fgene.2023.1191264	Gedik et all Front Genet	BLOOD
GLUL	P15104	4341	CIS	PGC3_SCZ_NoUKB	DECODE_Specific	+,NA		0.0117929	0.0117929	DECODE	DECODE	0.174237	44.082	MDD	GLUL	Proteiome	BLOOD	SMR	deCODE	SMR	-0.169884	0.0891357	0.0566626		37415601	10.3389/fgene.2023.1191264	Gedik et all Front Genet	BLOOD
GLUL	P15104	4341	CIS	PGC3_SCZ_NoUKB	DECODE_Specific	+,NA		0.0117929	0.0117929	DECODE	DECODE	0.174237	44.082	BIP	GLUL	Proteiome	BLOOD	SMR	deCODE	SMR	0.355178	0.193746	0.0667707		37415601	10.3389/fgene.2023.1191264	Gedik et all Front Genet	BLOOD
GLUL	P15104	4341	CIS	PGC3_SCZ_NoUKB	DECODE_Specific	+,NA		0.0117929	0.0117929	DECODE	DECODE	0.174237	44.082	Depression Howard et all	GLUL	Proteiome	BRAIN	PWAS	ROS/MAP	FUSION	-0.23713		0.813		33846625	10.1038/s41593-021-00832-6	Wingo Nat Neurosci	BRAIN
GLUL	P15104	4341	CIS	Depression_iPSYCH_2023	DECODE_Specific	-,NA		0.5052	0.5052	DECODE	DECODE	1.20513	1888.44	Bipolar disorder	GLUL	Proteome	PLASMA	MR	FENLAND	TwoSampleMR	0.0304607	0.125513	0.808245		36280454	https://doi.org/10.1016/j.biopsych.2022.08.015	Lu et al Biol Psychiatry	BLOOD
GLUL	P15104	4341	CIS	Depression_iPSYCH_2023	DECODE_Specific	-,NA		0.5052	0.5052	DECODE	DECODE	1.20513	1888.44	Major depressive disorder	GLUL	Proteome	PLASMA	MR	FENLAND	TwoSampleMR	-0.0407225	0.0337787	0.227985		36280454	https://doi.org/10.1016/j.biopsych.2022.08.015	Lu et al Biol Psychiatry	BLOOD
GLUL	P15104	4341	CIS	Depression_iPSYCH_2023	DECODE_Specific	-,NA		0.5052	0.5052	DECODE	DECODE	1.20513	1888.44	Schizophrenia	GLUL	Proteome	PLASMA	MR	FENLAND	TwoSampleMR	0.128832	0.0642009	0.0447809		36280454	https://doi.org/10.1016/j.biopsych.2022.08.015	Lu et al Biol Psychiatry	BLOOD
GLUL	P15104	4341	CIS	Depression_iPSYCH_2023	DECODE_Specific	-,NA		0.5052	0.5052	DECODE	DECODE	1.20513	1888.44	SCZ_PGC3	GLUL	Transcriptome_Transcriptlvel	DLPFC	SMR	CMC+GTEX	SMR	-0.0821019	0.0385129	0.0330232		35460606	10.1016/j.ajhg.2022.04.004	Jiang eet all Am J Hum Genet	BRAIN
GLUL	P15104	4341	CIS	Depression_iPSYCH_2023	DECODE_Specific	-,NA		0.5052	0.5052	DECODE	DECODE	1.20513	1888.44	SCZ_PGC3	GLUL	Transcriptome_Transcriptlvel	DLPFC	SMR	CMC+GTEX	SMR	0.000634165	0.030233	0.983265		35460606	10.1016/j.ajhg.2022.04.004	Jiang eet all Am J Hum Genet	BRAIN
GLUL	P15104	4341	CIS	Depression_iPSYCH_2023	DECODE_Specific	-,NA		0.5052	0.5052	DECODE	DECODE	1.20513	1888.44	MDD	GLUL	Proteiome	BLOOD	SMR	eQTLGen	SMR	-0.0287958	0.0249927	0.249251		37415601	10.3389/fgene.2023.1191264	Gedik et all Front Genet	BLOOD
GLUL	P15104	4341	CIS	Depression_iPSYCH_2023	DECODE_Specific	-,NA		0.5052	0.5052	DECODE	DECODE	1.20513	1888.44	BIP	GLUL	Proteiome	BLOOD	SMR	eQTLGen	SMR	0.168947	0.0557544	0.00244391		37415601	10.3389/fgene.2023.1191264	Gedik et all Front Genet	BLOOD
GLUL	P15104	4341	CIS	Depression_iPSYCH_2023	DECODE_Specific	-,NA		0.5052	0.5052	DECODE	DECODE	1.20513	1888.44	MDD	GLUL	Proteiome	BLOOD	SMR	deCODE	SMR	-0.169884	0.0891357	0.0566626		37415601	10.3389/fgene.2023.1191264	Gedik et all Front Genet	BLOOD
GLUL	P15104	4341	CIS	Depression_iPSYCH_2023	DECODE_Specific	-,NA		0.5052	0.5052	DECODE	DECODE	1.20513	1888.44	BIP	GLUL	Proteiome	BLOOD	SMR	deCODE	SMR	0.355178	0.193746	0.0667707		37415601	10.3389/fgene.2023.1191264	Gedik et all Front Genet	BLOOD
GLUL	P15104	4341	CIS	Depression_iPSYCH_2023	DECODE_Specific	-,NA		0.5052	0.5052	DECODE	DECODE	1.20513	1888.44	Depression Howard et all	GLUL	Proteiome	BRAIN	PWAS	ROS/MAP	FUSION	-0.23713		0.813		33846625	10.1038/s41593-021-00832-6	Wingo Nat Neurosci	BRAIN
GLUL	P15104	4341	CIS	Cognition_Meta	DECODE_Specific	-,NA		0.771636	0.771636	DECODE	DECODE	1.34847	2884.38	Bipolar disorder	GLUL	Proteome	PLASMA	MR	FENLAND	TwoSampleMR	0.0304607	0.125513	0.808245		36280454	https://doi.org/10.1016/j.biopsych.2022.08.015	Lu et al Biol Psychiatry	BLOOD
GLUL	P15104	4341	CIS	Cognition_Meta	DECODE_Specific	-,NA		0.771636	0.771636	DECODE	DECODE	1.34847	2884.38	Major depressive disorder	GLUL	Proteome	PLASMA	MR	FENLAND	TwoSampleMR	-0.0407225	0.0337787	0.227985		36280454	https://doi.org/10.1016/j.biopsych.2022.08.015	Lu et al Biol Psychiatry	BLOOD
GLUL	P15104	4341	CIS	Cognition_Meta	DECODE_Specific	-,NA		0.771636	0.771636	DECODE	DECODE	1.34847	2884.38	Schizophrenia	GLUL	Proteome	PLASMA	MR	FENLAND	TwoSampleMR	0.128832	0.0642009	0.0447809		36280454	https://doi.org/10.1016/j.biopsych.2022.08.015	Lu et al Biol Psychiatry	BLOOD
GLUL	P15104	4341	CIS	Cognition_Meta	DECODE_Specific	-,NA		0.771636	0.771636	DECODE	DECODE	1.34847	2884.38	SCZ_PGC3	GLUL	Transcriptome_Transcriptlvel	DLPFC	SMR	CMC+GTEX	SMR	-0.0821019	0.0385129	0.0330232		35460606	10.1016/j.ajhg.2022.04.004	Jiang eet all Am J Hum Genet	BRAIN
GLUL	P15104	4341	CIS	Cognition_Meta	DECODE_Specific	-,NA		0.771636	0.771636	DECODE	DECODE	1.34847	2884.38	SCZ_PGC3	GLUL	Transcriptome_Transcriptlvel	DLPFC	SMR	CMC+GTEX	SMR	0.000634165	0.030233	0.983265		35460606	10.1016/j.ajhg.2022.04.004	Jiang eet all Am J Hum Genet	BRAIN
GLUL	P15104	4341	CIS	Cognition_Meta	DECODE_Specific	-,NA		0.771636	0.771636	DECODE	DECODE	1.34847	2884.38	MDD	GLUL	Proteiome	BLOOD	SMR	eQTLGen	SMR	-0.0287958	0.0249927	0.249251		37415601	10.3389/fgene.2023.1191264	Gedik et all Front Genet	BLOOD
GLUL	P15104	4341	CIS	Cognition_Meta	DECODE_Specific	-,NA		0.771636	0.771636	DECODE	DECODE	1.34847	2884.38	BIP	GLUL	Proteiome	BLOOD	SMR	eQTLGen	SMR	0.168947	0.0557544	0.00244391		37415601	10.3389/fgene.2023.1191264	Gedik et all Front Genet	BLOOD
GLUL	P15104	4341	CIS	Cognition_Meta	DECODE_Specific	-,NA		0.771636	0.771636	DECODE	DECODE	1.34847	2884.38	MDD	GLUL	Proteiome	BLOOD	SMR	deCODE	SMR	-0.169884	0.0891357	0.0566626		37415601	10.3389/fgene.2023.1191264	Gedik et all Front Genet	BLOOD
GLUL	P15104	4341	CIS	Cognition_Meta	DECODE_Specific	-,NA		0.771636	0.771636	DECODE	DECODE	1.34847	2884.38	BIP	GLUL	Proteiome	BLOOD	SMR	deCODE	SMR	0.355178	0.193746	0.0667707		37415601	10.3389/fgene.2023.1191264	Gedik et all Front Genet	BLOOD
GLUL	P15104	4341	CIS	Cognition_Meta	DECODE_Specific	-,NA		0.771636	0.771636	DECODE	DECODE	1.34847	2884.38	Depression Howard et all	GLUL	Proteiome	BRAIN	PWAS	ROS/MAP	FUSION	-0.23713		0.813		33846625	10.1038/s41593-021-00832-6	Wingo Nat Neurosci	BRAIN
GLUL	P15104	4341	CIS	BIP_PGC3_noukb	DECODE_Specific	+,NA		0.81422	0.81422	DECODE	DECODE	1.35994	3043.56	Bipolar disorder	GLUL	Proteome	PLASMA	MR	FENLAND	TwoSampleMR	0.0304607	0.125513	0.808245		36280454	https://doi.org/10.1016/j.biopsych.2022.08.015	Lu et al Biol Psychiatry	BLOOD
GLUL	P15104	4341	CIS	BIP_PGC3_noukb	DECODE_Specific	+,NA		0.81422	0.81422	DECODE	DECODE	1.35994	3043.56	Major depressive disorder	GLUL	Proteome	PLASMA	MR	FENLAND	TwoSampleMR	-0.0407225	0.0337787	0.227985		36280454	https://doi.org/10.1016/j.biopsych.2022.08.015	Lu et al Biol Psychiatry	BLOOD
GLUL	P15104	4341	CIS	BIP_PGC3_noukb	DECODE_Specific	+,NA		0.81422	0.81422	DECODE	DECODE	1.35994	3043.56	Schizophrenia	GLUL	Proteome	PLASMA	MR	FENLAND	TwoSampleMR	0.128832	0.0642009	0.0447809		36280454	https://doi.org/10.1016/j.biopsych.2022.08.015	Lu et al Biol Psychiatry	BLOOD
GLUL	P15104	4341	CIS	BIP_PGC3_noukb	DECODE_Specific	+,NA		0.81422	0.81422	DECODE	DECODE	1.35994	3043.56	SCZ_PGC3	GLUL	Transcriptome_Transcriptlvel	DLPFC	SMR	CMC+GTEX	SMR	-0.0821019	0.0385129	0.0330232		35460606	10.1016/j.ajhg.2022.04.004	Jiang eet all Am J Hum Genet	BRAIN
GLUL	P15104	4341	CIS	BIP_PGC3_noukb	DECODE_Specific	+,NA		0.81422	0.81422	DECODE	DECODE	1.35994	3043.56	SCZ_PGC3	GLUL	Transcriptome_Transcriptlvel	DLPFC	SMR	CMC+GTEX	SMR	0.000634165	0.030233	0.983265		35460606	10.1016/j.ajhg.2022.04.004	Jiang eet all Am J Hum Genet	BRAIN
GLUL	P15104	4341	CIS	BIP_PGC3_noukb	DECODE_Specific	+,NA		0.81422	0.81422	DECODE	DECODE	1.35994	3043.56	MDD	GLUL	Proteiome	BLOOD	SMR	eQTLGen	SMR	-0.0287958	0.0249927	0.249251		37415601	10.3389/fgene.2023.1191264	Gedik et all Front Genet	BLOOD
GLUL	P15104	4341	CIS	BIP_PGC3_noukb	DECODE_Specific	+,NA		0.81422	0.81422	DECODE	DECODE	1.35994	3043.56	BIP	GLUL	Proteiome	BLOOD	SMR	eQTLGen	SMR	0.168947	0.0557544	0.00244391		37415601	10.3389/fgene.2023.1191264	Gedik et all Front Genet	BLOOD
GLUL	P15104	4341	CIS	BIP_PGC3_noukb	DECODE_Specific	+,NA		0.81422	0.81422	DECODE	DECODE	1.35994	3043.56	MDD	GLUL	Proteiome	BLOOD	SMR	deCODE	SMR	-0.169884	0.0891357	0.0566626		37415601	10.3389/fgene.2023.1191264	Gedik et all Front Genet	BLOOD
GLUL	P15104	4341	CIS	BIP_PGC3_noukb	DECODE_Specific	+,NA		0.81422	0.81422	DECODE	DECODE	1.35994	3043.56	BIP	GLUL	Proteiome	BLOOD	SMR	deCODE	SMR	0.355178	0.193746	0.0667707		37415601	10.3389/fgene.2023.1191264	Gedik et all Front Genet	BLOOD
GLUL	P15104	4341	CIS	BIP_PGC3_noukb	DECODE_Specific	+,NA		0.81422	0.81422	DECODE	DECODE	1.35994	3043.56	Depression Howard et all	GLUL	Proteiome	BRAIN	PWAS	ROS/MAP	FUSION	-0.23713		0.813		33846625	10.1038/s41593-021-00832-6	Wingo Nat Neurosci	BRAIN
GLUL	P15104	4341	TRANS	BIP_PGC3_noukb	DECODE_Specific	-,NA		0.628909	0.628909	DECODE	DECODE	1.10229	4283.5	Bipolar disorder	GLUL	Proteome	PLASMA	MR	FENLAND	TwoSampleMR	0.0304607	0.125513	0.808245		36280454	https://doi.org/10.1016/j.biopsych.2022.08.015	Lu et al Biol Psychiatry	BLOOD
GLUL	P15104	4341	TRANS	BIP_PGC3_noukb	DECODE_Specific	-,NA		0.628909	0.628909	DECODE	DECODE	1.10229	4283.5	Major depressive disorder	GLUL	Proteome	PLASMA	MR	FENLAND	TwoSampleMR	-0.0407225	0.0337787	0.227985		36280454	https://doi.org/10.1016/j.biopsych.2022.08.015	Lu et al Biol Psychiatry	BLOOD
GLUL	P15104	4341	TRANS	BIP_PGC3_noukb	DECODE_Specific	-,NA		0.628909	0.628909	DECODE	DECODE	1.10229	4283.5	Schizophrenia	GLUL	Proteome	PLASMA	MR	FENLAND	TwoSampleMR	0.128832	0.0642009	0.0447809		36280454	https://doi.org/10.1016/j.biopsych.2022.08.015	Lu et al Biol Psychiatry	BLOOD
GLUL	P15104	4341	TRANS	BIP_PGC3_noukb	DECODE_Specific	-,NA		0.628909	0.628909	DECODE	DECODE	1.10229	4283.5	SCZ_PGC3	GLUL	Transcriptome_Transcriptlvel	DLPFC	SMR	CMC+GTEX	SMR	-0.0821019	0.0385129	0.0330232		35460606	10.1016/j.ajhg.2022.04.004	Jiang eet all Am J Hum Genet	BRAIN
GLUL	P15104	4341	TRANS	BIP_PGC3_noukb	DECODE_Specific	-,NA		0.628909	0.628909	DECODE	DECODE	1.10229	4283.5	SCZ_PGC3	GLUL	Transcriptome_Transcriptlvel	DLPFC	SMR	CMC+GTEX	SMR	0.000634165	0.030233	0.983265		35460606	10.1016/j.ajhg.2022.04.004	Jiang eet all Am J Hum Genet	BRAIN
GLUL	P15104	4341	TRANS	BIP_PGC3_noukb	DECODE_Specific	-,NA		0.628909	0.628909	DECODE	DECODE	1.10229	4283.5	MDD	GLUL	Proteiome	BLOOD	SMR	eQTLGen	SMR	-0.0287958	0.0249927	0.249251		37415601	10.3389/fgene.2023.1191264	Gedik et all Front Genet	BLOOD
GLUL	P15104	4341	TRANS	BIP_PGC3_noukb	DECODE_Specific	-,NA		0.628909	0.628909	DECODE	DECODE	1.10229	4283.5	BIP	GLUL	Proteiome	BLOOD	SMR	eQTLGen	SMR	0.168947	0.0557544	0.00244391		37415601	10.3389/fgene.2023.1191264	Gedik et all Front Genet	BLOOD
GLUL	P15104	4341	TRANS	BIP_PGC3_noukb	DECODE_Specific	-,NA		0.628909	0.628909	DECODE	DECODE	1.10229	4283.5	MDD	GLUL	Proteiome	BLOOD	SMR	deCODE	SMR	-0.169884	0.0891357	0.0566626		37415601	10.3389/fgene.2023.1191264	Gedik et all Front Genet	BLOOD
GLUL	P15104	4341	TRANS	BIP_PGC3_noukb	DECODE_Specific	-,NA		0.628909	0.628909	DECODE	DECODE	1.10229	4283.5	BIP	GLUL	Proteiome	BLOOD	SMR	deCODE	SMR	0.355178	0.193746	0.0667707		37415601	10.3389/fgene.2023.1191264	Gedik et all Front Genet	BLOOD
GLUL	P15104	4341	TRANS	BIP_PGC3_noukb	DECODE_Specific	-,NA		0.628909	0.628909	DECODE	DECODE	1.10229	4283.5	Depression Howard et all	GLUL	Proteiome	BRAIN	PWAS	ROS/MAP	FUSION	-0.23713		0.813		33846625	10.1038/s41593-021-00832-6	Wingo Nat Neurosci	BRAIN
GLUL	P15104	4341	TRANS	Cognition_Meta	DECODE_Specific	+,NA		0.477874	0.477874	DECODE	DECODE	1.05847	3254.8	Bipolar disorder	GLUL	Proteome	PLASMA	MR	FENLAND	TwoSampleMR	0.0304607	0.125513	0.808245		36280454	https://doi.org/10.1016/j.biopsych.2022.08.015	Lu et al Biol Psychiatry	BLOOD
GLUL	P15104	4341	TRANS	Cognition_Meta	DECODE_Specific	+,NA		0.477874	0.477874	DECODE	DECODE	1.05847	3254.8	Major depressive disorder	GLUL	Proteome	PLASMA	MR	FENLAND	TwoSampleMR	-0.0407225	0.0337787	0.227985		36280454	https://doi.org/10.1016/j.biopsych.2022.08.015	Lu et al Biol Psychiatry	BLOOD
GLUL	P15104	4341	TRANS	Cognition_Meta	DECODE_Specific	+,NA		0.477874	0.477874	DECODE	DECODE	1.05847	3254.8	Schizophrenia	GLUL	Proteome	PLASMA	MR	FENLAND	TwoSampleMR	0.128832	0.0642009	0.0447809		36280454	https://doi.org/10.1016/j.biopsych.2022.08.015	Lu et al Biol Psychiatry	BLOOD
GLUL	P15104	4341	TRANS	Cognition_Meta	DECODE_Specific	+,NA		0.477874	0.477874	DECODE	DECODE	1.05847	3254.8	SCZ_PGC3	GLUL	Transcriptome_Transcriptlvel	DLPFC	SMR	CMC+GTEX	SMR	-0.0821019	0.0385129	0.0330232		35460606	10.1016/j.ajhg.2022.04.004	Jiang eet all Am J Hum Genet	BRAIN
GLUL	P15104	4341	TRANS	Cognition_Meta	DECODE_Specific	+,NA		0.477874	0.477874	DECODE	DECODE	1.05847	3254.8	SCZ_PGC3	GLUL	Transcriptome_Transcriptlvel	DLPFC	SMR	CMC+GTEX	SMR	0.000634165	0.030233	0.983265		35460606	10.1016/j.ajhg.2022.04.004	Jiang eet all Am J Hum Genet	BRAIN
GLUL	P15104	4341	TRANS	Cognition_Meta	DECODE_Specific	+,NA		0.477874	0.477874	DECODE	DECODE	1.05847	3254.8	MDD	GLUL	Proteiome	BLOOD	SMR	eQTLGen	SMR	-0.0287958	0.0249927	0.249251		37415601	10.3389/fgene.2023.1191264	Gedik et all Front Genet	BLOOD
GLUL	P15104	4341	TRANS	Cognition_Meta	DECODE_Specific	+,NA		0.477874	0.477874	DECODE	DECODE	1.05847	3254.8	BIP	GLUL	Proteiome	BLOOD	SMR	eQTLGen	SMR	0.168947	0.0557544	0.00244391		37415601	10.3389/fgene.2023.1191264	Gedik et all Front Genet	BLOOD
GLUL	P15104	4341	TRANS	Cognition_Meta	DECODE_Specific	+,NA		0.477874	0.477874	DECODE	DECODE	1.05847	3254.8	MDD	GLUL	Proteiome	BLOOD	SMR	deCODE	SMR	-0.169884	0.0891357	0.0566626		37415601	10.3389/fgene.2023.1191264	Gedik et all Front Genet	BLOOD
GLUL	P15104	4341	TRANS	Cognition_Meta	DECODE_Specific	+,NA		0.477874	0.477874	DECODE	DECODE	1.05847	3254.8	BIP	GLUL	Proteiome	BLOOD	SMR	deCODE	SMR	0.355178	0.193746	0.0667707		37415601	10.3389/fgene.2023.1191264	Gedik et all Front Genet	BLOOD
GLUL	P15104	4341	TRANS	Cognition_Meta	DECODE_Specific	+,NA		0.477874	0.477874	DECODE	DECODE	1.05847	3254.8	Depression Howard et all	GLUL	Proteiome	BRAIN	PWAS	ROS/MAP	FUSION	-0.23713		0.813		33846625	10.1038/s41593-021-00832-6	Wingo Nat Neurosci	BRAIN
GLUL	P15104	4341	TRANS	Depression_iPSYCH_2023	DECODE_Specific	-,NA		0.0755485	0.0755485	DECODE	DECODE	1.00894	514.561	Bipolar disorder	GLUL	Proteome	PLASMA	MR	FENLAND	TwoSampleMR	0.0304607	0.125513	0.808245		36280454	https://doi.org/10.1016/j.biopsych.2022.08.015	Lu et al Biol Psychiatry	BLOOD
GLUL	P15104	4341	TRANS	Depression_iPSYCH_2023	DECODE_Specific	-,NA		0.0755485	0.0755485	DECODE	DECODE	1.00894	514.561	Major depressive disorder	GLUL	Proteome	PLASMA	MR	FENLAND	TwoSampleMR	-0.0407225	0.0337787	0.227985		36280454	https://doi.org/10.1016/j.biopsych.2022.08.015	Lu et al Biol Psychiatry	BLOOD
GLUL	P15104	4341	TRANS	Depression_iPSYCH_2023	DECODE_Specific	-,NA		0.0755485	0.0755485	DECODE	DECODE	1.00894	514.561	Schizophrenia	GLUL	Proteome	PLASMA	MR	FENLAND	TwoSampleMR	0.128832	0.0642009	0.0447809		36280454	https://doi.org/10.1016/j.biopsych.2022.08.015	Lu et al Biol Psychiatry	BLOOD
GLUL	P15104	4341	TRANS	Depression_iPSYCH_2023	DECODE_Specific	-,NA		0.0755485	0.0755485	DECODE	DECODE	1.00894	514.561	SCZ_PGC3	GLUL	Transcriptome_Transcriptlvel	DLPFC	SMR	CMC+GTEX	SMR	-0.0821019	0.0385129	0.0330232		35460606	10.1016/j.ajhg.2022.04.004	Jiang eet all Am J Hum Genet	BRAIN
GLUL	P15104	4341	TRANS	Depression_iPSYCH_2023	DECODE_Specific	-,NA		0.0755485	0.0755485	DECODE	DECODE	1.00894	514.561	SCZ_PGC3	GLUL	Transcriptome_Transcriptlvel	DLPFC	SMR	CMC+GTEX	SMR	0.000634165	0.030233	0.983265		35460606	10.1016/j.ajhg.2022.04.004	Jiang eet all Am J Hum Genet	BRAIN
GLUL	P15104	4341	TRANS	Depression_iPSYCH_2023	DECODE_Specific	-,NA		0.0755485	0.0755485	DECODE	DECODE	1.00894	514.561	MDD	GLUL	Proteiome	BLOOD	SMR	eQTLGen	SMR	-0.0287958	0.0249927	0.249251		37415601	10.3389/fgene.2023.1191264	Gedik et all Front Genet	BLOOD
GLUL	P15104	4341	TRANS	Depression_iPSYCH_2023	DECODE_Specific	-,NA		0.0755485	0.0755485	DECODE	DECODE	1.00894	514.561	BIP	GLUL	Proteiome	BLOOD	SMR	eQTLGen	SMR	0.168947	0.0557544	0.00244391		37415601	10.3389/fgene.2023.1191264	Gedik et all Front Genet	BLOOD
GLUL	P15104	4341	TRANS	Depression_iPSYCH_2023	DECODE_Specific	-,NA		0.0755485	0.0755485	DECODE	DECODE	1.00894	514.561	MDD	GLUL	Proteiome	BLOOD	SMR	deCODE	SMR	-0.169884	0.0891357	0.0566626		37415601	10.3389/fgene.2023.1191264	Gedik et all Front Genet	BLOOD
GLUL	P15104	4341	TRANS	Depression_iPSYCH_2023	DECODE_Specific	-,NA		0.0755485	0.0755485	DECODE	DECODE	1.00894	514.561	BIP	GLUL	Proteiome	BLOOD	SMR	deCODE	SMR	0.355178	0.193746	0.0667707		37415601	10.3389/fgene.2023.1191264	Gedik et all Front Genet	BLOOD
GLUL	P15104	4341	TRANS	Depression_iPSYCH_2023	DECODE_Specific	-,NA		0.0755485	0.0755485	DECODE	DECODE	1.00894	514.561	Depression Howard et all	GLUL	Proteiome	BRAIN	PWAS	ROS/MAP	FUSION	-0.23713		0.813		33846625	10.1038/s41593-021-00832-6	Wingo Nat Neurosci	BRAIN
GLUL	P15104	4341	TRANS	PGC3_SCZ_NoUKB	DECODE_Specific	-,NA		0.105154	0.105154	DECODE	DECODE	0.403721	716.202	Bipolar disorder	GLUL	Proteome	PLASMA	MR	FENLAND	TwoSampleMR	0.0304607	0.125513	0.808245		36280454	https://doi.org/10.1016/j.biopsych.2022.08.015	Lu et al Biol Psychiatry	BLOOD
GLUL	P15104	4341	TRANS	PGC3_SCZ_NoUKB	DECODE_Specific	-,NA		0.105154	0.105154	DECODE	DECODE	0.403721	716.202	Major depressive disorder	GLUL	Proteome	PLASMA	MR	FENLAND	TwoSampleMR	-0.0407225	0.0337787	0.227985		36280454	https://doi.org/10.1016/j.biopsych.2022.08.015	Lu et al Biol Psychiatry	BLOOD
GLUL	P15104	4341	TRANS	PGC3_SCZ_NoUKB	DECODE_Specific	-,NA		0.105154	0.105154	DECODE	DECODE	0.403721	716.202	Schizophrenia	GLUL	Proteome	PLASMA	MR	FENLAND	TwoSampleMR	0.128832	0.0642009	0.0447809		36280454	https://doi.org/10.1016/j.biopsych.2022.08.015	Lu et al Biol Psychiatry	BLOOD
GLUL	P15104	4341	TRANS	PGC3_SCZ_NoUKB	DECODE_Specific	-,NA		0.105154	0.105154	DECODE	DECODE	0.403721	716.202	SCZ_PGC3	GLUL	Transcriptome_Transcriptlvel	DLPFC	SMR	CMC+GTEX	SMR	-0.0821019	0.0385129	0.0330232		35460606	10.1016/j.ajhg.2022.04.004	Jiang eet all Am J Hum Genet	BRAIN
GLUL	P15104	4341	TRANS	PGC3_SCZ_NoUKB	DECODE_Specific	-,NA		0.105154	0.105154	DECODE	DECODE	0.403721	716.202	SCZ_PGC3	GLUL	Transcriptome_Transcriptlvel	DLPFC	SMR	CMC+GTEX	SMR	0.000634165	0.030233	0.983265		35460606	10.1016/j.ajhg.2022.04.004	Jiang eet all Am J Hum Genet	BRAIN
GLUL	P15104	4341	TRANS	PGC3_SCZ_NoUKB	DECODE_Specific	-,NA		0.105154	0.105154	DECODE	DECODE	0.403721	716.202	MDD	GLUL	Proteiome	BLOOD	SMR	eQTLGen	SMR	-0.0287958	0.0249927	0.249251		37415601	10.3389/fgene.2023.1191264	Gedik et all Front Genet	BLOOD
GLUL	P15104	4341	TRANS	PGC3_SCZ_NoUKB	DECODE_Specific	-,NA		0.105154	0.105154	DECODE	DECODE	0.403721	716.202	BIP	GLUL	Proteiome	BLOOD	SMR	eQTLGen	SMR	0.168947	0.0557544	0.00244391		37415601	10.3389/fgene.2023.1191264	Gedik et all Front Genet	BLOOD
GLUL	P15104	4341	TRANS	PGC3_SCZ_NoUKB	DECODE_Specific	-,NA		0.105154	0.105154	DECODE	DECODE	0.403721	716.202	MDD	GLUL	Proteiome	BLOOD	SMR	deCODE	SMR	-0.169884	0.0891357	0.0566626		37415601	10.3389/fgene.2023.1191264	Gedik et all Front Genet	BLOOD
GLUL	P15104	4341	TRANS	PGC3_SCZ_NoUKB	DECODE_Specific	-,NA		0.105154	0.105154	DECODE	DECODE	0.403721	716.202	BIP	GLUL	Proteiome	BLOOD	SMR	deCODE	SMR	0.355178	0.193746	0.0667707		37415601	10.3389/fgene.2023.1191264	Gedik et all Front Genet	BLOOD
GLUL	P15104	4341	TRANS	PGC3_SCZ_NoUKB	DECODE_Specific	-,NA		0.105154	0.105154	DECODE	DECODE	0.403721	716.202	Depression Howard et all	GLUL	Proteiome	BRAIN	PWAS	ROS/MAP	FUSION	-0.23713		0.813		33846625	10.1038/s41593-021-00832-6	Wingo Nat Neurosci	BRAIN
GLYAT	Q6IB77	13734	TRANS	BIP_PGC3_noukb	DECODE_Specific	+,NA		0.09685	0.09685	DECODE	DECODE	0.331147	659.646	Bipolar disorder	GLYAT	Proteome	PLASMA	MR	FENLAND	TwoSampleMR	0.107461	0.0643617	0.0949896		36280454	https://doi.org/10.1016/j.biopsych.2022.08.015	Lu et al Biol Psychiatry	BLOOD
GLYAT	Q6IB77	13734	TRANS	BIP_PGC3_noukb	DECODE_Specific	+,NA		0.09685	0.09685	DECODE	DECODE	0.331147	659.646	Major depressive disorder	GLYAT	Proteome	PLASMA	MR	FENLAND	TwoSampleMR	-0.0212766	0.0297872	0.47505		36280454	https://doi.org/10.1016/j.biopsych.2022.08.015	Lu et al Biol Psychiatry	BLOOD
GLYAT	Q6IB77	13734	TRANS	BIP_PGC3_noukb	DECODE_Specific	+,NA		0.09685	0.09685	DECODE	DECODE	0.331147	659.646	Schizophrenia	GLYAT	Proteome	PLASMA	MR	FENLAND	TwoSampleMR	0.056899	0.05	0.255129		36280454	https://doi.org/10.1016/j.biopsych.2022.08.015	Lu et al Biol Psychiatry	BLOOD
GLYAT	Q6IB77	13734	TRANS	Cognition_Meta	DECODE_Specific	+,NA		0.616469	0.616469	DECODE	DECODE	1.19283	4198.77	Bipolar disorder	GLYAT	Proteome	PLASMA	MR	FENLAND	TwoSampleMR	0.107461	0.0643617	0.0949896		36280454	https://doi.org/10.1016/j.biopsych.2022.08.015	Lu et al Biol Psychiatry	BLOOD
GLYAT	Q6IB77	13734	TRANS	Cognition_Meta	DECODE_Specific	+,NA		0.616469	0.616469	DECODE	DECODE	1.19283	4198.77	Major depressive disorder	GLYAT	Proteome	PLASMA	MR	FENLAND	TwoSampleMR	-0.0212766	0.0297872	0.47505		36280454	https://doi.org/10.1016/j.biopsych.2022.08.015	Lu et al Biol Psychiatry	BLOOD
GLYAT	Q6IB77	13734	TRANS	Cognition_Meta	DECODE_Specific	+,NA		0.616469	0.616469	DECODE	DECODE	1.19283	4198.77	Schizophrenia	GLYAT	Proteome	PLASMA	MR	FENLAND	TwoSampleMR	0.056899	0.05	0.255129		36280454	https://doi.org/10.1016/j.biopsych.2022.08.015	Lu et al Biol Psychiatry	BLOOD
GLYAT	Q6IB77	13734	TRANS	Depression_iPSYCH_2023	DECODE_Specific	+,NA		0.684222	0.684222	DECODE	DECODE	1.39486	4660.23	Bipolar disorder	GLYAT	Proteome	PLASMA	MR	FENLAND	TwoSampleMR	0.107461	0.0643617	0.0949896		36280454	https://doi.org/10.1016/j.biopsych.2022.08.015	Lu et al Biol Psychiatry	BLOOD
GLYAT	Q6IB77	13734	TRANS	Depression_iPSYCH_2023	DECODE_Specific	+,NA		0.684222	0.684222	DECODE	DECODE	1.39486	4660.23	Major depressive disorder	GLYAT	Proteome	PLASMA	MR	FENLAND	TwoSampleMR	-0.0212766	0.0297872	0.47505		36280454	https://doi.org/10.1016/j.biopsych.2022.08.015	Lu et al Biol Psychiatry	BLOOD
GLYAT	Q6IB77	13734	TRANS	Depression_iPSYCH_2023	DECODE_Specific	+,NA		0.684222	0.684222	DECODE	DECODE	1.39486	4660.23	Schizophrenia	GLYAT	Proteome	PLASMA	MR	FENLAND	TwoSampleMR	0.056899	0.05	0.255129		36280454	https://doi.org/10.1016/j.biopsych.2022.08.015	Lu et al Biol Psychiatry	BLOOD
GLYAT	Q6IB77	13734	TRANS	PGC3_SCZ_NoUKB	DECODE_Specific	+,NA		0.00162191	0.00162191	DECODE	DECODE	0.149281	11.0468	Bipolar disorder	GLYAT	Proteome	PLASMA	MR	FENLAND	TwoSampleMR	0.107461	0.0643617	0.0949896		36280454	https://doi.org/10.1016/j.biopsych.2022.08.015	Lu et al Biol Psychiatry	BLOOD
GLYAT	Q6IB77	13734	TRANS	PGC3_SCZ_NoUKB	DECODE_Specific	+,NA		0.00162191	0.00162191	DECODE	DECODE	0.149281	11.0468	Major depressive disorder	GLYAT	Proteome	PLASMA	MR	FENLAND	TwoSampleMR	-0.0212766	0.0297872	0.47505		36280454	https://doi.org/10.1016/j.biopsych.2022.08.015	Lu et al Biol Psychiatry	BLOOD
GLYAT	Q6IB77	13734	TRANS	PGC3_SCZ_NoUKB	DECODE_Specific	+,NA		0.00162191	0.00162191	DECODE	DECODE	0.149281	11.0468	Schizophrenia	GLYAT	Proteome	PLASMA	MR	FENLAND	TwoSampleMR	0.056899	0.05	0.255129		36280454	https://doi.org/10.1016/j.biopsych.2022.08.015	Lu et al Biol Psychiatry	BLOOD
GLYR1	Q49A26	24434	TRANS	BIP_PGC3_noukb	UKBB-PPP_Specific	NA,-		0.764306	0.764306	UKBB_PPP	UKBB_PPP	1.24807	5205.69	SCZ_PGC3	GLYR1	Transcriptome	DLPFC	MR	CMC+GTEX	MendelianRandomization			0.367911		35460606	10.1016/j.ajhg.2022.04.004	Jiang eet all Am J Hum Genet	BRAIN
GLYR1	Q49A26	24434	TRANS	BIP_PGC3_noukb	UKBB-PPP_Specific	NA,-		0.764306	0.764306	UKBB_PPP	UKBB_PPP	1.24807	5205.69	SCZ_PGC3	GLYR1	Transcriptome	DLPFC	MR	CMC+GTEX	MendelianRandomization			0.373576		35460606	10.1016/j.ajhg.2022.04.004	Jiang eet all Am J Hum Genet	BRAIN
GLYR1	Q49A26	24434	TRANS	BIP_PGC3_noukb	UKBB-PPP_Specific	NA,-		0.764306	0.764306	UKBB_PPP	UKBB_PPP	1.24807	5205.69	SCZ_PGC3	GLYR1	Transcriptome	DLPFC	MR	CMC+GTEX	MendelianRandomization			0.760346		35460606	10.1016/j.ajhg.2022.04.004	Jiang eet all Am J Hum Genet	BRAIN
GLYR1	Q49A26	24434	TRANS	BIP_PGC3_noukb	UKBB-PPP_Specific	NA,-		0.764306	0.764306	UKBB_PPP	UKBB_PPP	1.24807	5205.69	SCZ_PGC3	GLYR1	Transcriptome	DLPFC	MR	CMC+GTEX	EMIC			0.327883		35460606	10.1016/j.ajhg.2022.04.004	Jiang eet all Am J Hum Genet	BRAIN
GLYR1	Q49A26	24434	TRANS	BIP_PGC3_noukb	UKBB-PPP_Specific	NA,-		0.764306	0.764306	UKBB_PPP	UKBB_PPP	1.24807	5205.69	BIP_2019_Stahl_etall	GLYR1	Transcriptome	DLPFC	MR	CMC+GTEX	MendelianRandomization			0.13605		35460606	10.1016/j.ajhg.2022.04.004	Jiang eet all Am J Hum Genet	BRAIN
GLYR1	Q49A26	24434	TRANS	BIP_PGC3_noukb	UKBB-PPP_Specific	NA,-		0.764306	0.764306	UKBB_PPP	UKBB_PPP	1.24807	5205.69	BIP_2019_Stahl_etall	GLYR1	Transcriptome	DLPFC	MR	CMC+GTEX	MendelianRandomization			0.143624		35460606	10.1016/j.ajhg.2022.04.004	Jiang eet all Am J Hum Genet	BRAIN
GLYR1	Q49A26	24434	TRANS	BIP_PGC3_noukb	UKBB-PPP_Specific	NA,-		0.764306	0.764306	UKBB_PPP	UKBB_PPP	1.24807	5205.69	BIP_2019_Stahl_etall	GLYR1	Transcriptome	DLPFC	MR	CMC+GTEX	MendelianRandomization			0.33562		35460606	10.1016/j.ajhg.2022.04.004	Jiang eet all Am J Hum Genet	BRAIN
GLYR1	Q49A26	24434	TRANS	BIP_PGC3_noukb	UKBB-PPP_Specific	NA,-		0.764306	0.764306	UKBB_PPP	UKBB_PPP	1.24807	5205.69	BIP_2019_Stahl_etall	GLYR1	Transcriptome	DLPFC	MR	CMC+GTEX	EMIC			0.345829		35460606	10.1016/j.ajhg.2022.04.004	Jiang eet all Am J Hum Genet	BRAIN
GLYR1	Q49A26	24434	TRANS	BIP_PGC3_noukb	UKBB-PPP_Specific	NA,-		0.764306	0.764306	UKBB_PPP	UKBB_PPP	1.24807	5205.69	Deepression_Wray_tall	GLYR1	Transcriptome	BRAIN DLPFC	MR	PsychENCODE	TwoSampleMR	0.02	0.01	0.0358		35296807	10.1038/s41380-022-01507-9	Deng et all Mol Psychiatry	BRAIN
GLYR1	Q49A26	24434	TRANS	BIP_PGC3_noukb	UKBB-PPP_Specific	NA,-		0.764306	0.764306	UKBB_PPP	UKBB_PPP	1.24807	5205.69	SCZ_PGC3	GLYR1	Transcriptome	DLPFC	SMR	CMC+GTEX	SMR	0.0436895	0.0281158	0.120206		35460606	10.1016/j.ajhg.2022.04.004	Jiang eet all Am J Hum Genet	BRAIN
GLYR1	Q49A26	24434	TRANS	BIP_PGC3_noukb	UKBB-PPP_Specific	NA,-		0.764306	0.764306	UKBB_PPP	UKBB_PPP	1.24807	5205.69	SCZ_PGC3	GLYR1	Transcriptome_Transcriptlvel	DLPFC	SMR	CMC+GTEX	SMR	0.0922571	0.0431206	0.0323942		35460606	10.1016/j.ajhg.2022.04.004	Jiang eet all Am J Hum Genet	BRAIN
GLYR1	Q49A26	24434	TRANS	BIP_PGC3_noukb	UKBB-PPP_Specific	NA,-		0.764306	0.764306	UKBB_PPP	UKBB_PPP	1.24807	5205.69	SCZ_PGC3	GLYR1	Transcriptome_Transcriptlvel	DLPFC	SMR	CMC+GTEX	SMR	0.0397957	0.0350871	0.256711		35460606	10.1016/j.ajhg.2022.04.004	Jiang eet all Am J Hum Genet	BRAIN
GLYR1	Q49A26	24434	TRANS	BIP_PGC3_noukb	UKBB-PPP_Specific	NA,-		0.764306	0.764306	UKBB_PPP	UKBB_PPP	1.24807	5205.69	SCZ.Clozuk.2018	GLYR1	Transcriptome	BRAIN	SMR	PsychENCODE	SMR	0.054866	0.0269116	0.0415		30545856	10.1126/science.aat8127	Gandal et all science	BRAIN
GLYR1	Q49A26	24434	TRANS	BIP_PGC3_noukb	UKBB-PPP_Specific	NA,-		0.764306	0.764306	UKBB_PPP	UKBB_PPP	1.24807	5205.69	BD.PGC.ruderferCell2018	GLYR1	Transcriptome	BRAIN	SMR	PsychENCODE	SMR	0.00572207	0.0395565	0.884983		30545856	10.1126/science.aat8127	Gandal et all science	BRAIN
GLYR1	Q49A26	24434	TRANS	BIP_PGC3_noukb	UKBB-PPP_Specific	NA,-		0.764306	0.764306	UKBB_PPP	UKBB_PPP	1.24807	5205.69	SCZ	GLYR1	Proteiome	BLOOD	SMR	eQTLGen	SMR	0.0849612	0.0780792	0.276532		37415601	10.3389/fgene.2023.1191264	Gedik et all Front Genet	BLOOD
GLYR1	Q49A26	24434	TRANS	BIP_PGC3_noukb	UKBB-PPP_Specific	NA,-		0.764306	0.764306	UKBB_PPP	UKBB_PPP	1.24807	5205.69	MDD	GLYR1	Proteiome	BRAIN	SMR	BrainMeta	SMR	0.0242158	0.0122957	0.0489005		37415601	10.3389/fgene.2023.1191264	Gedik et all Front Genet	BRAIN
GLYR1	Q49A26	24434	TRANS	BIP_PGC3_noukb	UKBB-PPP_Specific	NA,-		0.764306	0.764306	UKBB_PPP	UKBB_PPP	1.24807	5205.69	BIP	GLYR1	Proteiome	BRAIN	SMR	BrainMeta	SMR	0.0766376	0.0275885	0.0054715		37415601	10.3389/fgene.2023.1191264	Gedik et all Front Genet	BRAIN
GLYR1	Q49A26	24434	TRANS	BIP_PGC3_noukb	UKBB-PPP_Specific	NA,-		0.764306	0.764306	UKBB_PPP	UKBB_PPP	1.24807	5205.69	SCZ	GLYR1	Proteiome	BRAIN	SMR	BrainMeta	SMR	0.0447016	0.0244048	0.0670001		37415601	10.3389/fgene.2023.1191264	Gedik et all Front Genet	BRAIN
GLYR1	Q49A26	24434	TRANS	BIP_PGC3_noukb	UKBB-PPP_Specific	NA,-		0.764306	0.764306	UKBB_PPP	UKBB_PPP	1.24807	5205.69	MDD	GLYR1	Proteiome	BLOOD	SMR	eQTLGen	SMR	0.120737	0.0403956	0.00280019		37415601	10.3389/fgene.2023.1191264	Gedik et all Front Genet	BLOOD
GLYR1	Q49A26	24434	TRANS	BIP_PGC3_noukb	UKBB-PPP_Specific	NA,-		0.764306	0.764306	UKBB_PPP	UKBB_PPP	1.24807	5205.69	BIP	GLYR1	Proteiome	BLOOD	SMR	eQTLGen	SMR	0.265939	0.0879995	0.00251065		37415601	10.3389/fgene.2023.1191264	Gedik et all Front Genet	BLOOD
GLYR1	Q49A26	24434	TRANS	BIP_PGC3_noukb	UKBB-PPP_Specific	NA,-		0.764306	0.764306	UKBB_PPP	UKBB_PPP	1.24807	5205.69	SCZ	GLYR1	Transcriptome	BRAIN_DLPFC	TWAS	CMC	FUSION	3.5816		0.000341		31691811	10.1093/hmg/ddz253	Hall et al Hum Mol Genet	BRAIN
GLYR1	Q49A26	24434	TRANS	BIP_PGC3_noukb	UKBB-PPP_Specific	NA,-		0.764306	0.764306	UKBB_PPP	UKBB_PPP	1.24807	5205.69	SCZ.Clozuk.2018	GLYR1	Transcriptome	BRAIN	TWAS	PsychENCODE	FUSION	2.43794		0.0148		30545856	10.1126/science.aat8127	Gandal et all science	BRAIN
GLYR1	Q49A26	24434	TRANS	BIP_PGC3_noukb	UKBB-PPP_Specific	NA,-		0.764306	0.764306	UKBB_PPP	UKBB_PPP	1.24807	5205.69	Depression Howard et all	GLYR1	Proteiome	BRAIN	PWAS	ROS/MAP	FUSION	0.397116		0.691		33846625	10.1038/s41593-021-00832-6	Wingo Nat Neurosci	BRAIN
GLYR1	Q49A26	24434	TRANS	Cognition_Meta	UKBB-PPP_Specific	NA,-		0.00158406	0.00158406	UKBB_PPP	UKBB_PPP	0.133198	10.789	SCZ_PGC3	GLYR1	Transcriptome	DLPFC	MR	CMC+GTEX	MendelianRandomization			0.367911		35460606	10.1016/j.ajhg.2022.04.004	Jiang eet all Am J Hum Genet	BRAIN
GLYR1	Q49A26	24434	TRANS	Cognition_Meta	UKBB-PPP_Specific	NA,-		0.00158406	0.00158406	UKBB_PPP	UKBB_PPP	0.133198	10.789	SCZ_PGC3	GLYR1	Transcriptome	DLPFC	MR	CMC+GTEX	MendelianRandomization			0.373576		35460606	10.1016/j.ajhg.2022.04.004	Jiang eet all Am J Hum Genet	BRAIN
GLYR1	Q49A26	24434	TRANS	Cognition_Meta	UKBB-PPP_Specific	NA,-		0.00158406	0.00158406	UKBB_PPP	UKBB_PPP	0.133198	10.789	SCZ_PGC3	GLYR1	Transcriptome	DLPFC	MR	CMC+GTEX	MendelianRandomization			0.760346		35460606	10.1016/j.ajhg.2022.04.004	Jiang eet all Am J Hum Genet	BRAIN
GLYR1	Q49A26	24434	TRANS	Cognition_Meta	UKBB-PPP_Specific	NA,-		0.00158406	0.00158406	UKBB_PPP	UKBB_PPP	0.133198	10.789	SCZ_PGC3	GLYR1	Transcriptome	DLPFC	MR	CMC+GTEX	EMIC			0.327883		35460606	10.1016/j.ajhg.2022.04.004	Jiang eet all Am J Hum Genet	BRAIN
GLYR1	Q49A26	24434	TRANS	Cognition_Meta	UKBB-PPP_Specific	NA,-		0.00158406	0.00158406	UKBB_PPP	UKBB_PPP	0.133198	10.789	BIP_2019_Stahl_etall	GLYR1	Transcriptome	DLPFC	MR	CMC+GTEX	MendelianRandomization			0.13605		35460606	10.1016/j.ajhg.2022.04.004	Jiang eet all Am J Hum Genet	BRAIN
GLYR1	Q49A26	24434	TRANS	Cognition_Meta	UKBB-PPP_Specific	NA,-		0.00158406	0.00158406	UKBB_PPP	UKBB_PPP	0.133198	10.789	BIP_2019_Stahl_etall	GLYR1	Transcriptome	DLPFC	MR	CMC+GTEX	MendelianRandomization			0.143624		35460606	10.1016/j.ajhg.2022.04.004	Jiang eet all Am J Hum Genet	BRAIN
GLYR1	Q49A26	24434	TRANS	Cognition_Meta	UKBB-PPP_Specific	NA,-		0.00158406	0.00158406	UKBB_PPP	UKBB_PPP	0.133198	10.789	BIP_2019_Stahl_etall	GLYR1	Transcriptome	DLPFC	MR	CMC+GTEX	MendelianRandomization			0.33562		35460606	10.1016/j.ajhg.2022.04.004	Jiang eet all Am J Hum Genet	BRAIN
GLYR1	Q49A26	24434	TRANS	Cognition_Meta	UKBB-PPP_Specific	NA,-		0.00158406	0.00158406	UKBB_PPP	UKBB_PPP	0.133198	10.789	BIP_2019_Stahl_etall	GLYR1	Transcriptome	DLPFC	MR	CMC+GTEX	EMIC			0.345829		35460606	10.1016/j.ajhg.2022.04.004	Jiang eet all Am J Hum Genet	BRAIN
GLYR1	Q49A26	24434	TRANS	Cognition_Meta	UKBB-PPP_Specific	NA,-		0.00158406	0.00158406	UKBB_PPP	UKBB_PPP	0.133198	10.789	Deepression_Wray_tall	GLYR1	Transcriptome	BRAIN DLPFC	MR	PsychENCODE	TwoSampleMR	0.02	0.01	0.0358		35296807	10.1038/s41380-022-01507-9	Deng et all Mol Psychiatry	BRAIN
GLYR1	Q49A26	24434	TRANS	Cognition_Meta	UKBB-PPP_Specific	NA,-		0.00158406	0.00158406	UKBB_PPP	UKBB_PPP	0.133198	10.789	SCZ_PGC3	GLYR1	Transcriptome	DLPFC	SMR	CMC+GTEX	SMR	0.0436895	0.0281158	0.120206		35460606	10.1016/j.ajhg.2022.04.004	Jiang eet all Am J Hum Genet	BRAIN
GLYR1	Q49A26	24434	TRANS	Cognition_Meta	UKBB-PPP_Specific	NA,-		0.00158406	0.00158406	UKBB_PPP	UKBB_PPP	0.133198	10.789	SCZ_PGC3	GLYR1	Transcriptome_Transcriptlvel	DLPFC	SMR	CMC+GTEX	SMR	0.0922571	0.0431206	0.0323942		35460606	10.1016/j.ajhg.2022.04.004	Jiang eet all Am J Hum Genet	BRAIN
GLYR1	Q49A26	24434	TRANS	Cognition_Meta	UKBB-PPP_Specific	NA,-		0.00158406	0.00158406	UKBB_PPP	UKBB_PPP	0.133198	10.789	SCZ_PGC3	GLYR1	Transcriptome_Transcriptlvel	DLPFC	SMR	CMC+GTEX	SMR	0.0397957	0.0350871	0.256711		35460606	10.1016/j.ajhg.2022.04.004	Jiang eet all Am J Hum Genet	BRAIN
GLYR1	Q49A26	24434	TRANS	Cognition_Meta	UKBB-PPP_Specific	NA,-		0.00158406	0.00158406	UKBB_PPP	UKBB_PPP	0.133198	10.789	SCZ.Clozuk.2018	GLYR1	Transcriptome	BRAIN	SMR	PsychENCODE	SMR	0.054866	0.0269116	0.0415		30545856	10.1126/science.aat8127	Gandal et all science	BRAIN
GLYR1	Q49A26	24434	TRANS	Cognition_Meta	UKBB-PPP_Specific	NA,-		0.00158406	0.00158406	UKBB_PPP	UKBB_PPP	0.133198	10.789	BD.PGC.ruderferCell2018	GLYR1	Transcriptome	BRAIN	SMR	PsychENCODE	SMR	0.00572207	0.0395565	0.884983		30545856	10.1126/science.aat8127	Gandal et all science	BRAIN
GLYR1	Q49A26	24434	TRANS	Cognition_Meta	UKBB-PPP_Specific	NA,-		0.00158406	0.00158406	UKBB_PPP	UKBB_PPP	0.133198	10.789	SCZ	GLYR1	Proteiome	BLOOD	SMR	eQTLGen	SMR	0.0849612	0.0780792	0.276532		37415601	10.3389/fgene.2023.1191264	Gedik et all Front Genet	BLOOD
GLYR1	Q49A26	24434	TRANS	Cognition_Meta	UKBB-PPP_Specific	NA,-		0.00158406	0.00158406	UKBB_PPP	UKBB_PPP	0.133198	10.789	MDD	GLYR1	Proteiome	BRAIN	SMR	BrainMeta	SMR	0.0242158	0.0122957	0.0489005		37415601	10.3389/fgene.2023.1191264	Gedik et all Front Genet	BRAIN
GLYR1	Q49A26	24434	TRANS	Cognition_Meta	UKBB-PPP_Specific	NA,-		0.00158406	0.00158406	UKBB_PPP	UKBB_PPP	0.133198	10.789	BIP	GLYR1	Proteiome	BRAIN	SMR	BrainMeta	SMR	0.0766376	0.0275885	0.0054715		37415601	10.3389/fgene.2023.1191264	Gedik et all Front Genet	BRAIN
GLYR1	Q49A26	24434	TRANS	Cognition_Meta	UKBB-PPP_Specific	NA,-		0.00158406	0.00158406	UKBB_PPP	UKBB_PPP	0.133198	10.789	SCZ	GLYR1	Proteiome	BRAIN	SMR	BrainMeta	SMR	0.0447016	0.0244048	0.0670001		37415601	10.3389/fgene.2023.1191264	Gedik et all Front Genet	BRAIN
GLYR1	Q49A26	24434	TRANS	Cognition_Meta	UKBB-PPP_Specific	NA,-		0.00158406	0.00158406	UKBB_PPP	UKBB_PPP	0.133198	10.789	MDD	GLYR1	Proteiome	BLOOD	SMR	eQTLGen	SMR	0.120737	0.0403956	0.00280019		37415601	10.3389/fgene.2023.1191264	Gedik et all Front Genet	BLOOD
GLYR1	Q49A26	24434	TRANS	Cognition_Meta	UKBB-PPP_Specific	NA,-		0.00158406	0.00158406	UKBB_PPP	UKBB_PPP	0.133198	10.789	BIP	GLYR1	Proteiome	BLOOD	SMR	eQTLGen	SMR	0.265939	0.0879995	0.00251065		37415601	10.3389/fgene.2023.1191264	Gedik et all Front Genet	BLOOD
GLYR1	Q49A26	24434	TRANS	Cognition_Meta	UKBB-PPP_Specific	NA,-		0.00158406	0.00158406	UKBB_PPP	UKBB_PPP	0.133198	10.789	SCZ	GLYR1	Transcriptome	BRAIN_DLPFC	TWAS	CMC	FUSION	3.5816		0.000341		31691811	10.1093/hmg/ddz253	Hall et al Hum Mol Genet	BRAIN
GLYR1	Q49A26	24434	TRANS	Cognition_Meta	UKBB-PPP_Specific	NA,-		0.00158406	0.00158406	UKBB_PPP	UKBB_PPP	0.133198	10.789	SCZ.Clozuk.2018	GLYR1	Transcriptome	BRAIN	TWAS	PsychENCODE	FUSION	2.43794		0.0148		30545856	10.1126/science.aat8127	Gandal et all science	BRAIN
GLYR1	Q49A26	24434	TRANS	Cognition_Meta	UKBB-PPP_Specific	NA,-		0.00158406	0.00158406	UKBB_PPP	UKBB_PPP	0.133198	10.789	Depression Howard et all	GLYR1	Proteiome	BRAIN	PWAS	ROS/MAP	FUSION	0.397116		0.691		33846625	10.1038/s41593-021-00832-6	Wingo Nat Neurosci	BRAIN
GLYR1	Q49A26	24434	TRANS	Depression_iPSYCH_2023	UKBB-PPP_Specific	NA,-		0.526972	0.526972	UKBB_PPP	UKBB_PPP	1.42372	3589.21	SCZ_PGC3	GLYR1	Transcriptome	DLPFC	MR	CMC+GTEX	MendelianRandomization			0.367911		35460606	10.1016/j.ajhg.2022.04.004	Jiang eet all Am J Hum Genet	BRAIN
GLYR1	Q49A26	24434	TRANS	Depression_iPSYCH_2023	UKBB-PPP_Specific	NA,-		0.526972	0.526972	UKBB_PPP	UKBB_PPP	1.42372	3589.21	SCZ_PGC3	GLYR1	Transcriptome	DLPFC	MR	CMC+GTEX	MendelianRandomization			0.373576		35460606	10.1016/j.ajhg.2022.04.004	Jiang eet all Am J Hum Genet	BRAIN
GLYR1	Q49A26	24434	TRANS	Depression_iPSYCH_2023	UKBB-PPP_Specific	NA,-		0.526972	0.526972	UKBB_PPP	UKBB_PPP	1.42372	3589.21	SCZ_PGC3	GLYR1	Transcriptome	DLPFC	MR	CMC+GTEX	MendelianRandomization			0.760346		35460606	10.1016/j.ajhg.2022.04.004	Jiang eet all Am J Hum Genet	BRAIN
GLYR1	Q49A26	24434	TRANS	Depression_iPSYCH_2023	UKBB-PPP_Specific	NA,-		0.526972	0.526972	UKBB_PPP	UKBB_PPP	1.42372	3589.21	SCZ_PGC3	GLYR1	Transcriptome	DLPFC	MR	CMC+GTEX	EMIC			0.327883		35460606	10.1016/j.ajhg.2022.04.004	Jiang eet all Am J Hum Genet	BRAIN
GLYR1	Q49A26	24434	TRANS	Depression_iPSYCH_2023	UKBB-PPP_Specific	NA,-		0.526972	0.526972	UKBB_PPP	UKBB_PPP	1.42372	3589.21	BIP_2019_Stahl_etall	GLYR1	Transcriptome	DLPFC	MR	CMC+GTEX	MendelianRandomization			0.13605		35460606	10.1016/j.ajhg.2022.04.004	Jiang eet all Am J Hum Genet	BRAIN
GLYR1	Q49A26	24434	TRANS	Depression_iPSYCH_2023	UKBB-PPP_Specific	NA,-		0.526972	0.526972	UKBB_PPP	UKBB_PPP	1.42372	3589.21	BIP_2019_Stahl_etall	GLYR1	Transcriptome	DLPFC	MR	CMC+GTEX	MendelianRandomization			0.143624		35460606	10.1016/j.ajhg.2022.04.004	Jiang eet all Am J Hum Genet	BRAIN
GLYR1	Q49A26	24434	TRANS	Depression_iPSYCH_2023	UKBB-PPP_Specific	NA,-		0.526972	0.526972	UKBB_PPP	UKBB_PPP	1.42372	3589.21	BIP_2019_Stahl_etall	GLYR1	Transcriptome	DLPFC	MR	CMC+GTEX	MendelianRandomization			0.33562		35460606	10.1016/j.ajhg.2022.04.004	Jiang eet all Am J Hum Genet	BRAIN
GLYR1	Q49A26	24434	TRANS	Depression_iPSYCH_2023	UKBB-PPP_Specific	NA,-		0.526972	0.526972	UKBB_PPP	UKBB_PPP	1.42372	3589.21	BIP_2019_Stahl_etall	GLYR1	Transcriptome	DLPFC	MR	CMC+GTEX	EMIC			0.345829		35460606	10.1016/j.ajhg.2022.04.004	Jiang eet all Am J Hum Genet	BRAIN
GLYR1	Q49A26	24434	TRANS	Depression_iPSYCH_2023	UKBB-PPP_Specific	NA,-		0.526972	0.526972	UKBB_PPP	UKBB_PPP	1.42372	3589.21	Deepression_Wray_tall	GLYR1	Transcriptome	BRAIN DLPFC	MR	PsychENCODE	TwoSampleMR	0.02	0.01	0.0358		35296807	10.1038/s41380-022-01507-9	Deng et all Mol Psychiatry	BRAIN
GLYR1	Q49A26	24434	TRANS	Depression_iPSYCH_2023	UKBB-PPP_Specific	NA,-		0.526972	0.526972	UKBB_PPP	UKBB_PPP	1.42372	3589.21	SCZ_PGC3	GLYR1	Transcriptome	DLPFC	SMR	CMC+GTEX	SMR	0.0436895	0.0281158	0.120206		35460606	10.1016/j.ajhg.2022.04.004	Jiang eet all Am J Hum Genet	BRAIN
GLYR1	Q49A26	24434	TRANS	Depression_iPSYCH_2023	UKBB-PPP_Specific	NA,-		0.526972	0.526972	UKBB_PPP	UKBB_PPP	1.42372	3589.21	SCZ_PGC3	GLYR1	Transcriptome_Transcriptlvel	DLPFC	SMR	CMC+GTEX	SMR	0.0922571	0.0431206	0.0323942		35460606	10.1016/j.ajhg.2022.04.004	Jiang eet all Am J Hum Genet	BRAIN
GLYR1	Q49A26	24434	TRANS	Depression_iPSYCH_2023	UKBB-PPP_Specific	NA,-		0.526972	0.526972	UKBB_PPP	UKBB_PPP	1.42372	3589.21	SCZ_PGC3	GLYR1	Transcriptome_Transcriptlvel	DLPFC	SMR	CMC+GTEX	SMR	0.0397957	0.0350871	0.256711		35460606	10.1016/j.ajhg.2022.04.004	Jiang eet all Am J Hum Genet	BRAIN
GLYR1	Q49A26	24434	TRANS	Depression_iPSYCH_2023	UKBB-PPP_Specific	NA,-		0.526972	0.526972	UKBB_PPP	UKBB_PPP	1.42372	3589.21	SCZ.Clozuk.2018	GLYR1	Transcriptome	BRAIN	SMR	PsychENCODE	SMR	0.054866	0.0269116	0.0415		30545856	10.1126/science.aat8127	Gandal et all science	BRAIN
GLYR1	Q49A26	24434	TRANS	Depression_iPSYCH_2023	UKBB-PPP_Specific	NA,-		0.526972	0.526972	UKBB_PPP	UKBB_PPP	1.42372	3589.21	BD.PGC.ruderferCell2018	GLYR1	Transcriptome	BRAIN	SMR	PsychENCODE	SMR	0.00572207	0.0395565	0.884983		30545856	10.1126/science.aat8127	Gandal et all science	BRAIN
GLYR1	Q49A26	24434	TRANS	Depression_iPSYCH_2023	UKBB-PPP_Specific	NA,-		0.526972	0.526972	UKBB_PPP	UKBB_PPP	1.42372	3589.21	SCZ	GLYR1	Proteiome	BLOOD	SMR	eQTLGen	SMR	0.0849612	0.0780792	0.276532		37415601	10.3389/fgene.2023.1191264	Gedik et all Front Genet	BLOOD
GLYR1	Q49A26	24434	TRANS	Depression_iPSYCH_2023	UKBB-PPP_Specific	NA,-		0.526972	0.526972	UKBB_PPP	UKBB_PPP	1.42372	3589.21	MDD	GLYR1	Proteiome	BRAIN	SMR	BrainMeta	SMR	0.0242158	0.0122957	0.0489005		37415601	10.3389/fgene.2023.1191264	Gedik et all Front Genet	BRAIN
GLYR1	Q49A26	24434	TRANS	Depression_iPSYCH_2023	UKBB-PPP_Specific	NA,-		0.526972	0.526972	UKBB_PPP	UKBB_PPP	1.42372	3589.21	BIP	GLYR1	Proteiome	BRAIN	SMR	BrainMeta	SMR	0.0766376	0.0275885	0.0054715		37415601	10.3389/fgene.2023.1191264	Gedik et all Front Genet	BRAIN
GLYR1	Q49A26	24434	TRANS	Depression_iPSYCH_2023	UKBB-PPP_Specific	NA,-		0.526972	0.526972	UKBB_PPP	UKBB_PPP	1.42372	3589.21	SCZ	GLYR1	Proteiome	BRAIN	SMR	BrainMeta	SMR	0.0447016	0.0244048	0.0670001		37415601	10.3389/fgene.2023.1191264	Gedik et all Front Genet	BRAIN
GLYR1	Q49A26	24434	TRANS	Depression_iPSYCH_2023	UKBB-PPP_Specific	NA,-		0.526972	0.526972	UKBB_PPP	UKBB_PPP	1.42372	3589.21	MDD	GLYR1	Proteiome	BLOOD	SMR	eQTLGen	SMR	0.120737	0.0403956	0.00280019		37415601	10.3389/fgene.2023.1191264	Gedik et all Front Genet	BLOOD
GLYR1	Q49A26	24434	TRANS	Depression_iPSYCH_2023	UKBB-PPP_Specific	NA,-		0.526972	0.526972	UKBB_PPP	UKBB_PPP	1.42372	3589.21	BIP	GLYR1	Proteiome	BLOOD	SMR	eQTLGen	SMR	0.265939	0.0879995	0.00251065		37415601	10.3389/fgene.2023.1191264	Gedik et all Front Genet	BLOOD
GLYR1	Q49A26	24434	TRANS	Depression_iPSYCH_2023	UKBB-PPP_Specific	NA,-		0.526972	0.526972	UKBB_PPP	UKBB_PPP	1.42372	3589.21	SCZ	GLYR1	Transcriptome	BRAIN_DLPFC	TWAS	CMC	FUSION	3.5816		0.000341		31691811	10.1093/hmg/ddz253	Hall et al Hum Mol Genet	BRAIN
GLYR1	Q49A26	24434	TRANS	Depression_iPSYCH_2023	UKBB-PPP_Specific	NA,-		0.526972	0.526972	UKBB_PPP	UKBB_PPP	1.42372	3589.21	SCZ.Clozuk.2018	GLYR1	Transcriptome	BRAIN	TWAS	PsychENCODE	FUSION	2.43794		0.0148		30545856	10.1126/science.aat8127	Gandal et all science	BRAIN
GLYR1	Q49A26	24434	TRANS	Depression_iPSYCH_2023	UKBB-PPP_Specific	NA,-		0.526972	0.526972	UKBB_PPP	UKBB_PPP	1.42372	3589.21	Depression Howard et all	GLYR1	Proteiome	BRAIN	PWAS	ROS/MAP	FUSION	0.397116		0.691		33846625	10.1038/s41593-021-00832-6	Wingo Nat Neurosci	BRAIN
GLYR1	Q49A26	24434	TRANS	PGC3_SCZ_NoUKB	UKBB-PPP_Specific	NA,+		0.772884	0.772884	UKBB_PPP	UKBB_PPP	1.25875	5264.11	SCZ_PGC3	GLYR1	Transcriptome	DLPFC	MR	CMC+GTEX	MendelianRandomization			0.367911		35460606	10.1016/j.ajhg.2022.04.004	Jiang eet all Am J Hum Genet	BRAIN
GLYR1	Q49A26	24434	TRANS	PGC3_SCZ_NoUKB	UKBB-PPP_Specific	NA,+		0.772884	0.772884	UKBB_PPP	UKBB_PPP	1.25875	5264.11	SCZ_PGC3	GLYR1	Transcriptome	DLPFC	MR	CMC+GTEX	MendelianRandomization			0.373576		35460606	10.1016/j.ajhg.2022.04.004	Jiang eet all Am J Hum Genet	BRAIN
GLYR1	Q49A26	24434	TRANS	PGC3_SCZ_NoUKB	UKBB-PPP_Specific	NA,+		0.772884	0.772884	UKBB_PPP	UKBB_PPP	1.25875	5264.11	SCZ_PGC3	GLYR1	Transcriptome	DLPFC	MR	CMC+GTEX	MendelianRandomization			0.760346		35460606	10.1016/j.ajhg.2022.04.004	Jiang eet all Am J Hum Genet	BRAIN
GLYR1	Q49A26	24434	TRANS	PGC3_SCZ_NoUKB	UKBB-PPP_Specific	NA,+		0.772884	0.772884	UKBB_PPP	UKBB_PPP	1.25875	5264.11	SCZ_PGC3	GLYR1	Transcriptome	DLPFC	MR	CMC+GTEX	EMIC			0.327883		35460606	10.1016/j.ajhg.2022.04.004	Jiang eet all Am J Hum Genet	BRAIN
GLYR1	Q49A26	24434	TRANS	PGC3_SCZ_NoUKB	UKBB-PPP_Specific	NA,+		0.772884	0.772884	UKBB_PPP	UKBB_PPP	1.25875	5264.11	BIP_2019_Stahl_etall	GLYR1	Transcriptome	DLPFC	MR	CMC+GTEX	MendelianRandomization			0.13605		35460606	10.1016/j.ajhg.2022.04.004	Jiang eet all Am J Hum Genet	BRAIN
GLYR1	Q49A26	24434	TRANS	PGC3_SCZ_NoUKB	UKBB-PPP_Specific	NA,+		0.772884	0.772884	UKBB_PPP	UKBB_PPP	1.25875	5264.11	BIP_2019_Stahl_etall	GLYR1	Transcriptome	DLPFC	MR	CMC+GTEX	MendelianRandomization			0.143624		35460606	10.1016/j.ajhg.2022.04.004	Jiang eet all Am J Hum Genet	BRAIN
GLYR1	Q49A26	24434	TRANS	PGC3_SCZ_NoUKB	UKBB-PPP_Specific	NA,+		0.772884	0.772884	UKBB_PPP	UKBB_PPP	1.25875	5264.11	BIP_2019_Stahl_etall	GLYR1	Transcriptome	DLPFC	MR	CMC+GTEX	MendelianRandomization			0.33562		35460606	10.1016/j.ajhg.2022.04.004	Jiang eet all Am J Hum Genet	BRAIN
GLYR1	Q49A26	24434	TRANS	PGC3_SCZ_NoUKB	UKBB-PPP_Specific	NA,+		0.772884	0.772884	UKBB_PPP	UKBB_PPP	1.25875	5264.11	BIP_2019_Stahl_etall	GLYR1	Transcriptome	DLPFC	MR	CMC+GTEX	EMIC			0.345829		35460606	10.1016/j.ajhg.2022.04.004	Jiang eet all Am J Hum Genet	BRAIN
GLYR1	Q49A26	24434	TRANS	PGC3_SCZ_NoUKB	UKBB-PPP_Specific	NA,+		0.772884	0.772884	UKBB_PPP	UKBB_PPP	1.25875	5264.11	Deepression_Wray_tall	GLYR1	Transcriptome	BRAIN DLPFC	MR	PsychENCODE	TwoSampleMR	0.02	0.01	0.0358		35296807	10.1038/s41380-022-01507-9	Deng et all Mol Psychiatry	BRAIN
GLYR1	Q49A26	24434	TRANS	PGC3_SCZ_NoUKB	UKBB-PPP_Specific	NA,+		0.772884	0.772884	UKBB_PPP	UKBB_PPP	1.25875	5264.11	SCZ_PGC3	GLYR1	Transcriptome	DLPFC	SMR	CMC+GTEX	SMR	0.0436895	0.0281158	0.120206		35460606	10.1016/j.ajhg.2022.04.004	Jiang eet all Am J Hum Genet	BRAIN
GLYR1	Q49A26	24434	TRANS	PGC3_SCZ_NoUKB	UKBB-PPP_Specific	NA,+		0.772884	0.772884	UKBB_PPP	UKBB_PPP	1.25875	5264.11	SCZ_PGC3	GLYR1	Transcriptome_Transcriptlvel	DLPFC	SMR	CMC+GTEX	SMR	0.0922571	0.0431206	0.0323942		35460606	10.1016/j.ajhg.2022.04.004	Jiang eet all Am J Hum Genet	BRAIN
GLYR1	Q49A26	24434	TRANS	PGC3_SCZ_NoUKB	UKBB-PPP_Specific	NA,+		0.772884	0.772884	UKBB_PPP	UKBB_PPP	1.25875	5264.11	SCZ_PGC3	GLYR1	Transcriptome_Transcriptlvel	DLPFC	SMR	CMC+GTEX	SMR	0.0397957	0.0350871	0.256711		35460606	10.1016/j.ajhg.2022.04.004	Jiang eet all Am J Hum Genet	BRAIN
GLYR1	Q49A26	24434	TRANS	PGC3_SCZ_NoUKB	UKBB-PPP_Specific	NA,+		0.772884	0.772884	UKBB_PPP	UKBB_PPP	1.25875	5264.11	SCZ.Clozuk.2018	GLYR1	Transcriptome	BRAIN	SMR	PsychENCODE	SMR	0.054866	0.0269116	0.0415		30545856	10.1126/science.aat8127	Gandal et all science	BRAIN
GLYR1	Q49A26	24434	TRANS	PGC3_SCZ_NoUKB	UKBB-PPP_Specific	NA,+		0.772884	0.772884	UKBB_PPP	UKBB_PPP	1.25875	5264.11	BD.PGC.ruderferCell2018	GLYR1	Transcriptome	BRAIN	SMR	PsychENCODE	SMR	0.00572207	0.0395565	0.884983		30545856	10.1126/science.aat8127	Gandal et all science	BRAIN
GLYR1	Q49A26	24434	TRANS	PGC3_SCZ_NoUKB	UKBB-PPP_Specific	NA,+		0.772884	0.772884	UKBB_PPP	UKBB_PPP	1.25875	5264.11	SCZ	GLYR1	Proteiome	BLOOD	SMR	eQTLGen	SMR	0.0849612	0.0780792	0.276532		37415601	10.3389/fgene.2023.1191264	Gedik et all Front Genet	BLOOD
GLYR1	Q49A26	24434	TRANS	PGC3_SCZ_NoUKB	UKBB-PPP_Specific	NA,+		0.772884	0.772884	UKBB_PPP	UKBB_PPP	1.25875	5264.11	MDD	GLYR1	Proteiome	BRAIN	SMR	BrainMeta	SMR	0.0242158	0.0122957	0.0489005		37415601	10.3389/fgene.2023.1191264	Gedik et all Front Genet	BRAIN
GLYR1	Q49A26	24434	TRANS	PGC3_SCZ_NoUKB	UKBB-PPP_Specific	NA,+		0.772884	0.772884	UKBB_PPP	UKBB_PPP	1.25875	5264.11	BIP	GLYR1	Proteiome	BRAIN	SMR	BrainMeta	SMR	0.0766376	0.0275885	0.0054715		37415601	10.3389/fgene.2023.1191264	Gedik et all Front Genet	BRAIN
GLYR1	Q49A26	24434	TRANS	PGC3_SCZ_NoUKB	UKBB-PPP_Specific	NA,+		0.772884	0.772884	UKBB_PPP	UKBB_PPP	1.25875	5264.11	SCZ	GLYR1	Proteiome	BRAIN	SMR	BrainMeta	SMR	0.0447016	0.0244048	0.0670001		37415601	10.3389/fgene.2023.1191264	Gedik et all Front Genet	BRAIN
GLYR1	Q49A26	24434	TRANS	PGC3_SCZ_NoUKB	UKBB-PPP_Specific	NA,+		0.772884	0.772884	UKBB_PPP	UKBB_PPP	1.25875	5264.11	MDD	GLYR1	Proteiome	BLOOD	SMR	eQTLGen	SMR	0.120737	0.0403956	0.00280019		37415601	10.3389/fgene.2023.1191264	Gedik et all Front Genet	BLOOD
GLYR1	Q49A26	24434	TRANS	PGC3_SCZ_NoUKB	UKBB-PPP_Specific	NA,+		0.772884	0.772884	UKBB_PPP	UKBB_PPP	1.25875	5264.11	BIP	GLYR1	Proteiome	BLOOD	SMR	eQTLGen	SMR	0.265939	0.0879995	0.00251065		37415601	10.3389/fgene.2023.1191264	Gedik et all Front Genet	BLOOD
GLYR1	Q49A26	24434	TRANS	PGC3_SCZ_NoUKB	UKBB-PPP_Specific	NA,+		0.772884	0.772884	UKBB_PPP	UKBB_PPP	1.25875	5264.11	SCZ	GLYR1	Transcriptome	BRAIN_DLPFC	TWAS	CMC	FUSION	3.5816		0.000341		31691811	10.1093/hmg/ddz253	Hall et al Hum Mol Genet	BRAIN
GLYR1	Q49A26	24434	TRANS	PGC3_SCZ_NoUKB	UKBB-PPP_Specific	NA,+		0.772884	0.772884	UKBB_PPP	UKBB_PPP	1.25875	5264.11	SCZ.Clozuk.2018	GLYR1	Transcriptome	BRAIN	TWAS	PsychENCODE	FUSION	2.43794		0.0148		30545856	10.1126/science.aat8127	Gandal et all science	BRAIN
GLYR1	Q49A26	24434	TRANS	PGC3_SCZ_NoUKB	UKBB-PPP_Specific	NA,+		0.772884	0.772884	UKBB_PPP	UKBB_PPP	1.25875	5264.11	Depression Howard et all	GLYR1	Proteiome	BRAIN	PWAS	ROS/MAP	FUSION	0.397116		0.691		33846625	10.1038/s41593-021-00832-6	Wingo Nat Neurosci	BRAIN
GM2A	P17900	4367	CIS	PGC3_SCZ_NoUKB	BOTH	-,-	0.212401	0.0947861	0.572554	DECODE	UKBB_PPP	0.582747	354.31	SCZ	GM2A	Proteome	PLASMA	MR	deCODE	TwoSampleMR	-0.037968	0.0320672	0.236408		37085628	10.1007/s00439-023-02562-0	Dang et al Human Genetics	BLOOD
GM2A	P17900	4367	CIS	PGC3_SCZ_NoUKB	BOTH	-,-	0.212401	0.0947861	0.572554	DECODE	UKBB_PPP	0.582747	354.31	BIP	GM2A	Proteome	PLASMA	MR	deCODE	TwoSampleMR	-0.0292519	0.0395392	0.459409		37085628	10.1007/s00439-023-02562-0	Dang et al Human Genetics	BLOOD
GM2A	P17900	4367	CIS	PGC3_SCZ_NoUKB	BOTH	-,-	0.212401	0.0947861	0.572554	DECODE	UKBB_PPP	0.582747	354.31	MDD	GM2A	Proteome	PLASMA	MR	deCODE	TwoSampleMR	0.0077736	0.0144577	0.5908		37085628	10.1007/s00439-023-02562-0	Dang et al Human Genetics	BLOOD
GM2A	P17900	4367	CIS	PGC3_SCZ_NoUKB	BOTH	-,-	0.212401	0.0947861	0.572554	DECODE	UKBB_PPP	0.582747	354.31	Bipolar disorder	GM2A	Proteome	PLASMA	MR	FENLAND	TwoSampleMR	-0.0179176	0.0204084	0.37997		36280454	https://doi.org/10.1016/j.biopsych.2022.08.015	Lu et al Biol Psychiatry	BLOOD
GM2A	P17900	4367	CIS	PGC3_SCZ_NoUKB	BOTH	-,-	0.212401	0.0947861	0.572554	DECODE	UKBB_PPP	0.582747	354.31	Major depressive disorder	GM2A	Proteome	PLASMA	MR	FENLAND	TwoSampleMR	-0.00118747	0.00857074	0.889806		36280454	https://doi.org/10.1016/j.biopsych.2022.08.015	Lu et al Biol Psychiatry	BLOOD
GM2A	P17900	4367	CIS	PGC3_SCZ_NoUKB	BOTH	-,-	0.212401	0.0947861	0.572554	DECODE	UKBB_PPP	0.582747	354.31	Schizophrenia	GM2A	Proteome	PLASMA	MR	FENLAND	TwoSampleMR	-0.0233045	0.0153788	0.129682		36280454	https://doi.org/10.1016/j.biopsych.2022.08.015	Lu et al Biol Psychiatry	BLOOD
GM2A	P17900	4367	CIS	PGC3_SCZ_NoUKB	BOTH	-,-	0.212401	0.0947861	0.572554	DECODE	UKBB_PPP	0.582747	354.31	SCZ_PGC3	GM2A	Transcriptome	DLPFC	MR	CMC+GTEX	MendelianRandomization			0.930372		35460606	10.1016/j.ajhg.2022.04.004	Jiang eet all Am J Hum Genet	BRAIN
GM2A	P17900	4367	CIS	PGC3_SCZ_NoUKB	BOTH	-,-	0.212401	0.0947861	0.572554	DECODE	UKBB_PPP	0.582747	354.31	SCZ_PGC3	GM2A	Transcriptome	DLPFC	MR	CMC+GTEX	MendelianRandomization			.		35460606	10.1016/j.ajhg.2022.04.004	Jiang eet all Am J Hum Genet	BRAIN
GM2A	P17900	4367	CIS	PGC3_SCZ_NoUKB	BOTH	-,-	0.212401	0.0947861	0.572554	DECODE	UKBB_PPP	0.582747	354.31	SCZ_PGC3	GM2A	Transcriptome	DLPFC	MR	CMC+GTEX	MendelianRandomization			0.549147		35460606	10.1016/j.ajhg.2022.04.004	Jiang eet all Am J Hum Genet	BRAIN
GM2A	P17900	4367	CIS	PGC3_SCZ_NoUKB	BOTH	-,-	0.212401	0.0947861	0.572554	DECODE	UKBB_PPP	0.582747	354.31	SCZ_PGC3	GM2A	Transcriptome	DLPFC	MR	CMC+GTEX	EMIC			0.784954		35460606	10.1016/j.ajhg.2022.04.004	Jiang eet all Am J Hum Genet	BRAIN
GM2A	P17900	4367	CIS	PGC3_SCZ_NoUKB	BOTH	-,-	0.212401	0.0947861	0.572554	DECODE	UKBB_PPP	0.582747	354.31	BIP_2019_Stahl_etall	GM2A	Transcriptome	DLPFC	MR	CMC+GTEX	MendelianRandomization			0.0511089		35460606	10.1016/j.ajhg.2022.04.004	Jiang eet all Am J Hum Genet	BRAIN
GM2A	P17900	4367	CIS	PGC3_SCZ_NoUKB	BOTH	-,-	0.212401	0.0947861	0.572554	DECODE	UKBB_PPP	0.582747	354.31	BIP_2019_Stahl_etall	GM2A	Transcriptome	DLPFC	MR	CMC+GTEX	MendelianRandomization			0.00776988		35460606	10.1016/j.ajhg.2022.04.004	Jiang eet all Am J Hum Genet	BRAIN
GM2A	P17900	4367	CIS	PGC3_SCZ_NoUKB	BOTH	-,-	0.212401	0.0947861	0.572554	DECODE	UKBB_PPP	0.582747	354.31	BIP_2019_Stahl_etall	GM2A	Transcriptome	DLPFC	MR	CMC+GTEX	MendelianRandomization			0.000647528		35460606	10.1016/j.ajhg.2022.04.004	Jiang eet all Am J Hum Genet	BRAIN
GM2A	P17900	4367	CIS	PGC3_SCZ_NoUKB	BOTH	-,-	0.212401	0.0947861	0.572554	DECODE	UKBB_PPP	0.582747	354.31	BIP_2019_Stahl_etall	GM2A	Transcriptome	DLPFC	MR	CMC+GTEX	EMIC			0.0314043		35460606	10.1016/j.ajhg.2022.04.004	Jiang eet all Am J Hum Genet	BRAIN
GM2A	P17900	4367	CIS	PGC3_SCZ_NoUKB	BOTH	-,-	0.212401	0.0947861	0.572554	DECODE	UKBB_PPP	0.582747	354.31	Deepression_Wray_tall	GM2A	Transcriptome	BRAIN DLPFC	MR	PsychENCODE	TwoSampleMR	0	0.01	0.857		35296807	10.1038/s41380-022-01507-9	Deng et all Mol Psychiatry	BRAIN
GM2A	P17900	4367	CIS	PGC3_SCZ_NoUKB	BOTH	-,-	0.212401	0.0947861	0.572554	DECODE	UKBB_PPP	0.582747	354.31	SCZ_PGC3	GM2A	Transcriptome	DLPFC	SMR	CMC+GTEX	SMR	-0.0049829	0.0216286	0.817793		35460606	10.1016/j.ajhg.2022.04.004	Jiang eet all Am J Hum Genet	BRAIN
GM2A	P17900	4367	CIS	PGC3_SCZ_NoUKB	BOTH	-,-	0.212401	0.0947861	0.572554	DECODE	UKBB_PPP	0.582747	354.31	SCZ_PGC3	GM2A	Transcriptome_Transcriptlvel	DLPFC	SMR	CMC+GTEX	SMR	-0.00448248	0.019454	0.81777		35460606	10.1016/j.ajhg.2022.04.004	Jiang eet all Am J Hum Genet	BRAIN
GM2A	P17900	4367	CIS	PGC3_SCZ_NoUKB	BOTH	-,-	0.212401	0.0947861	0.572554	DECODE	UKBB_PPP	0.582747	354.31	SCZ.Clozuk.2018	GM2A	Transcriptome	BRAIN	SMR	PsychENCODE	SMR	-0.0262905	0.026476	0.321		30545856	10.1126/science.aat8127	Gandal et all science	BRAIN
GM2A	P17900	4367	CIS	PGC3_SCZ_NoUKB	BOTH	-,-	0.212401	0.0947861	0.572554	DECODE	UKBB_PPP	0.582747	354.31	BD.PGC.ruderferCell2018	GM2A	Transcriptome	BRAIN	SMR	PsychENCODE	SMR	0.039282	0.0409463	0.33738		30545856	10.1126/science.aat8127	Gandal et all science	BRAIN
GM2A	P17900	4367	CIS	PGC3_SCZ_NoUKB	BOTH	-,-	0.212401	0.0947861	0.572554	DECODE	UKBB_PPP	0.582747	354.31	SCZ	GM2A	Proteiome	BLOOD	SMR	eQTLGen	SMR	-0.0128046	0.0101012	0.20493		37415601	10.3389/fgene.2023.1191264	Gedik et all Front Genet	BLOOD
GM2A	P17900	4367	CIS	PGC3_SCZ_NoUKB	BOTH	-,-	0.212401	0.0947861	0.572554	DECODE	UKBB_PPP	0.582747	354.31	MDD	GM2A	Proteiome	BRAIN	SMR	BrainMeta	SMR	-0.0128985	0.0146177	0.377566		37415601	10.3389/fgene.2023.1191264	Gedik et all Front Genet	BRAIN
GM2A	P17900	4367	CIS	PGC3_SCZ_NoUKB	BOTH	-,-	0.212401	0.0947861	0.572554	DECODE	UKBB_PPP	0.582747	354.31	BIP	GM2A	Proteiome	BRAIN	SMR	BrainMeta	SMR	0.0105672	0.0321009	0.742015		37415601	10.3389/fgene.2023.1191264	Gedik et all Front Genet	BRAIN
GM2A	P17900	4367	CIS	PGC3_SCZ_NoUKB	BOTH	-,-	0.212401	0.0947861	0.572554	DECODE	UKBB_PPP	0.582747	354.31	SCZ	GM2A	Proteiome	BRAIN	SMR	BrainMeta	SMR	-0.0028673	0.0294367	0.922404		37415601	10.3389/fgene.2023.1191264	Gedik et all Front Genet	BRAIN
GM2A	P17900	4367	CIS	PGC3_SCZ_NoUKB	BOTH	-,-	0.212401	0.0947861	0.572554	DECODE	UKBB_PPP	0.582747	354.31	MDD	GM2A	Proteiome	BLOOD	SMR	eQTLGen	SMR	-0.000187046	0.00542435	0.972492		37415601	10.3389/fgene.2023.1191264	Gedik et all Front Genet	BLOOD
GM2A	P17900	4367	CIS	PGC3_SCZ_NoUKB	BOTH	-,-	0.212401	0.0947861	0.572554	DECODE	UKBB_PPP	0.582747	354.31	BIP	GM2A	Proteiome	BLOOD	SMR	eQTLGen	SMR	-0.00878718	0.0118777	0.459419		37415601	10.3389/fgene.2023.1191264	Gedik et all Front Genet	BLOOD
GM2A	P17900	4367	CIS	PGC3_SCZ_NoUKB	BOTH	-,-	0.212401	0.0947861	0.572554	DECODE	UKBB_PPP	0.582747	354.31	SCZ	GM2A	Proteiome	BLOOD	SMR	deCODE	SMR	-0.0426255	0.0336561	0.205334		37415601	10.3389/fgene.2023.1191264	Gedik et all Front Genet	BLOOD
GM2A	P17900	4367	CIS	PGC3_SCZ_NoUKB	BOTH	-,-	0.212401	0.0947861	0.572554	DECODE	UKBB_PPP	0.582747	354.31	MDD	GM2A	Proteiome	BRAIN	SMR	Wingo et al., 2022, in 722 samples	SMR	-0.0244623	0.0185276	0.186729		37415601	10.3389/fgene.2023.1191264	Gedik et all Front Genet	BRAIN
GM2A	P17900	4367	CIS	PGC3_SCZ_NoUKB	BOTH	-,-	0.212401	0.0947861	0.572554	DECODE	UKBB_PPP	0.582747	354.31	BIP	GM2A	Proteiome	BRAIN	SMR	Wingo et al., 2022, in 722 samples	SMR	0.0324739	0.0395453	0.411542		37415601	10.3389/fgene.2023.1191264	Gedik et all Front Genet	BRAIN
GM2A	P17900	4367	CIS	PGC3_SCZ_NoUKB	BOTH	-,-	0.212401	0.0947861	0.572554	DECODE	UKBB_PPP	0.582747	354.31	SCZ	GM2A	Proteiome	BRAIN	SMR	Wingo et al., 2022, in 722 samples	SMR	-0.0679832	0.0345424	0.0490554		37415601	10.3389/fgene.2023.1191264	Gedik et all Front Genet	BRAIN
GM2A	P17900	4367	CIS	PGC3_SCZ_NoUKB	BOTH	-,-	0.212401	0.0947861	0.572554	DECODE	UKBB_PPP	0.582747	354.31	MDD	GM2A	Proteiome	BLOOD	SMR	deCODE	SMR	-0.000622665	0.0180573	0.972492		37415601	10.3389/fgene.2023.1191264	Gedik et all Front Genet	BLOOD
GM2A	P17900	4367	CIS	PGC3_SCZ_NoUKB	BOTH	-,-	0.212401	0.0947861	0.572554	DECODE	UKBB_PPP	0.582747	354.31	BIP	GM2A	Proteiome	BLOOD	SMR	deCODE	SMR	-0.0292519	0.0395521	0.459556		37415601	10.3389/fgene.2023.1191264	Gedik et all Front Genet	BLOOD
GM2A	P17900	4367	CIS	PGC3_SCZ_NoUKB	BOTH	-,-	0.212401	0.0947861	0.572554	DECODE	UKBB_PPP	0.582747	354.31	SCZ	GM2A	Transcriptome	BRAIN_DLPFC	TWAS	CMC	FUSION	-0.5071		0.612		31691811	10.1093/hmg/ddz253	Hall et al Hum Mol Genet	BRAIN
GM2A	P17900	4367	CIS	PGC3_SCZ_NoUKB	BOTH	-,-	0.212401	0.0947861	0.572554	DECODE	UKBB_PPP	0.582747	354.31	SCZ.Clozuk.2018	GM2A	Transcriptome	BRAIN	TWAS	PsychENCODE	FUSION	0.5573		0.577		30545856	10.1126/science.aat8127	Gandal et all science	BRAIN
GM2A	P17900	4367	CIS	PGC3_SCZ_NoUKB	BOTH	-,-	0.212401	0.0947861	0.572554	DECODE	UKBB_PPP	0.582747	354.31	BD.PGC.ruderferCell2018	GM2A	Transcriptome	BRAIN	TWAS	PsychENCODE	FUSION	1.4602		0.144		30545856	10.1126/science.aat8127	Gandal et all science	BRAIN
GM2A	P17900	4367	CIS	PGC3_SCZ_NoUKB	BOTH	-,-	0.212401	0.0947861	0.572554	DECODE	UKBB_PPP	0.582747	354.31	Depression Howard et all	GM2A	Proteiome	BRAIN	PWAS	ROS/MAP	FUSION	-0.8754		0.381		33846625	10.1038/s41593-021-00832-6	Wingo Nat Neurosci	BRAIN
GM2A	P17900	4367	CIS	PGC3_SCZ_NoUKB	BOTH	-,-	0.212401	0.0947861	0.572554	DECODE	UKBB_PPP	0.582747	354.31	SCZ	GM2A	Transcriptome	Brain_Frontal_Cortex_BA9	TWAS	GteX	FUSION			0.832944		34416157	10.1016/j.ajhg.2021.07.011	Ayg√ºn N et al	Brain
GM2A	P17900	4367	CIS	BIP_PGC3_noukb	BOTH	-,-	0.515885	0.367288	0.534436	UKBB_PPP	DECODE	1.03461	1372.92	SCZ	GM2A	Proteome	PLASMA	MR	deCODE	TwoSampleMR	-0.037968	0.0320672	0.236408		37085628	10.1007/s00439-023-02562-0	Dang et al Human Genetics	BLOOD
GM2A	P17900	4367	CIS	BIP_PGC3_noukb	BOTH	-,-	0.515885	0.367288	0.534436	UKBB_PPP	DECODE	1.03461	1372.92	BIP	GM2A	Proteome	PLASMA	MR	deCODE	TwoSampleMR	-0.0292519	0.0395392	0.459409		37085628	10.1007/s00439-023-02562-0	Dang et al Human Genetics	BLOOD
GM2A	P17900	4367	CIS	BIP_PGC3_noukb	BOTH	-,-	0.515885	0.367288	0.534436	UKBB_PPP	DECODE	1.03461	1372.92	MDD	GM2A	Proteome	PLASMA	MR	deCODE	TwoSampleMR	0.0077736	0.0144577	0.5908		37085628	10.1007/s00439-023-02562-0	Dang et al Human Genetics	BLOOD
GM2A	P17900	4367	CIS	BIP_PGC3_noukb	BOTH	-,-	0.515885	0.367288	0.534436	UKBB_PPP	DECODE	1.03461	1372.92	Bipolar disorder	GM2A	Proteome	PLASMA	MR	FENLAND	TwoSampleMR	-0.0179176	0.0204084	0.37997		36280454	https://doi.org/10.1016/j.biopsych.2022.08.015	Lu et al Biol Psychiatry	BLOOD
GM2A	P17900	4367	CIS	BIP_PGC3_noukb	BOTH	-,-	0.515885	0.367288	0.534436	UKBB_PPP	DECODE	1.03461	1372.92	Major depressive disorder	GM2A	Proteome	PLASMA	MR	FENLAND	TwoSampleMR	-0.00118747	0.00857074	0.889806		36280454	https://doi.org/10.1016/j.biopsych.2022.08.015	Lu et al Biol Psychiatry	BLOOD
GM2A	P17900	4367	CIS	BIP_PGC3_noukb	BOTH	-,-	0.515885	0.367288	0.534436	UKBB_PPP	DECODE	1.03461	1372.92	Schizophrenia	GM2A	Proteome	PLASMA	MR	FENLAND	TwoSampleMR	-0.0233045	0.0153788	0.129682		36280454	https://doi.org/10.1016/j.biopsych.2022.08.015	Lu et al Biol Psychiatry	BLOOD
GM2A	P17900	4367	CIS	BIP_PGC3_noukb	BOTH	-,-	0.515885	0.367288	0.534436	UKBB_PPP	DECODE	1.03461	1372.92	SCZ_PGC3	GM2A	Transcriptome	DLPFC	MR	CMC+GTEX	MendelianRandomization			0.930372		35460606	10.1016/j.ajhg.2022.04.004	Jiang eet all Am J Hum Genet	BRAIN
GM2A	P17900	4367	CIS	BIP_PGC3_noukb	BOTH	-,-	0.515885	0.367288	0.534436	UKBB_PPP	DECODE	1.03461	1372.92	SCZ_PGC3	GM2A	Transcriptome	DLPFC	MR	CMC+GTEX	MendelianRandomization			.		35460606	10.1016/j.ajhg.2022.04.004	Jiang eet all Am J Hum Genet	BRAIN
GM2A	P17900	4367	CIS	BIP_PGC3_noukb	BOTH	-,-	0.515885	0.367288	0.534436	UKBB_PPP	DECODE	1.03461	1372.92	SCZ_PGC3	GM2A	Transcriptome	DLPFC	MR	CMC+GTEX	MendelianRandomization			0.549147		35460606	10.1016/j.ajhg.2022.04.004	Jiang eet all Am J Hum Genet	BRAIN
GM2A	P17900	4367	CIS	BIP_PGC3_noukb	BOTH	-,-	0.515885	0.367288	0.534436	UKBB_PPP	DECODE	1.03461	1372.92	SCZ_PGC3	GM2A	Transcriptome	DLPFC	MR	CMC+GTEX	EMIC			0.784954		35460606	10.1016/j.ajhg.2022.04.004	Jiang eet all Am J Hum Genet	BRAIN
GM2A	P17900	4367	CIS	BIP_PGC3_noukb	BOTH	-,-	0.515885	0.367288	0.534436	UKBB_PPP	DECODE	1.03461	1372.92	BIP_2019_Stahl_etall	GM2A	Transcriptome	DLPFC	MR	CMC+GTEX	MendelianRandomization			0.0511089		35460606	10.1016/j.ajhg.2022.04.004	Jiang eet all Am J Hum Genet	BRAIN
GM2A	P17900	4367	CIS	BIP_PGC3_noukb	BOTH	-,-	0.515885	0.367288	0.534436	UKBB_PPP	DECODE	1.03461	1372.92	BIP_2019_Stahl_etall	GM2A	Transcriptome	DLPFC	MR	CMC+GTEX	MendelianRandomization			0.00776988		35460606	10.1016/j.ajhg.2022.04.004	Jiang eet all Am J Hum Genet	BRAIN
GM2A	P17900	4367	CIS	BIP_PGC3_noukb	BOTH	-,-	0.515885	0.367288	0.534436	UKBB_PPP	DECODE	1.03461	1372.92	BIP_2019_Stahl_etall	GM2A	Transcriptome	DLPFC	MR	CMC+GTEX	MendelianRandomization			0.000647528		35460606	10.1016/j.ajhg.2022.04.004	Jiang eet all Am J Hum Genet	BRAIN
GM2A	P17900	4367	CIS	BIP_PGC3_noukb	BOTH	-,-	0.515885	0.367288	0.534436	UKBB_PPP	DECODE	1.03461	1372.92	BIP_2019_Stahl_etall	GM2A	Transcriptome	DLPFC	MR	CMC+GTEX	EMIC			0.0314043		35460606	10.1016/j.ajhg.2022.04.004	Jiang eet all Am J Hum Genet	BRAIN
GM2A	P17900	4367	CIS	BIP_PGC3_noukb	BOTH	-,-	0.515885	0.367288	0.534436	UKBB_PPP	DECODE	1.03461	1372.92	Deepression_Wray_tall	GM2A	Transcriptome	BRAIN DLPFC	MR	PsychENCODE	TwoSampleMR	0	0.01	0.857		35296807	10.1038/s41380-022-01507-9	Deng et all Mol Psychiatry	BRAIN
GM2A	P17900	4367	CIS	BIP_PGC3_noukb	BOTH	-,-	0.515885	0.367288	0.534436	UKBB_PPP	DECODE	1.03461	1372.92	SCZ_PGC3	GM2A	Transcriptome	DLPFC	SMR	CMC+GTEX	SMR	-0.0049829	0.0216286	0.817793		35460606	10.1016/j.ajhg.2022.04.004	Jiang eet all Am J Hum Genet	BRAIN
GM2A	P17900	4367	CIS	BIP_PGC3_noukb	BOTH	-,-	0.515885	0.367288	0.534436	UKBB_PPP	DECODE	1.03461	1372.92	SCZ_PGC3	GM2A	Transcriptome_Transcriptlvel	DLPFC	SMR	CMC+GTEX	SMR	-0.00448248	0.019454	0.81777		35460606	10.1016/j.ajhg.2022.04.004	Jiang eet all Am J Hum Genet	BRAIN
GM2A	P17900	4367	CIS	BIP_PGC3_noukb	BOTH	-,-	0.515885	0.367288	0.534436	UKBB_PPP	DECODE	1.03461	1372.92	SCZ.Clozuk.2018	GM2A	Transcriptome	BRAIN	SMR	PsychENCODE	SMR	-0.0262905	0.026476	0.321		30545856	10.1126/science.aat8127	Gandal et all science	BRAIN
GM2A	P17900	4367	CIS	BIP_PGC3_noukb	BOTH	-,-	0.515885	0.367288	0.534436	UKBB_PPP	DECODE	1.03461	1372.92	BD.PGC.ruderferCell2018	GM2A	Transcriptome	BRAIN	SMR	PsychENCODE	SMR	0.039282	0.0409463	0.33738		30545856	10.1126/science.aat8127	Gandal et all science	BRAIN
GM2A	P17900	4367	CIS	BIP_PGC3_noukb	BOTH	-,-	0.515885	0.367288	0.534436	UKBB_PPP	DECODE	1.03461	1372.92	SCZ	GM2A	Proteiome	BLOOD	SMR	eQTLGen	SMR	-0.0128046	0.0101012	0.20493		37415601	10.3389/fgene.2023.1191264	Gedik et all Front Genet	BLOOD
GM2A	P17900	4367	CIS	BIP_PGC3_noukb	BOTH	-,-	0.515885	0.367288	0.534436	UKBB_PPP	DECODE	1.03461	1372.92	MDD	GM2A	Proteiome	BRAIN	SMR	BrainMeta	SMR	-0.0128985	0.0146177	0.377566		37415601	10.3389/fgene.2023.1191264	Gedik et all Front Genet	BRAIN
GM2A	P17900	4367	CIS	BIP_PGC3_noukb	BOTH	-,-	0.515885	0.367288	0.534436	UKBB_PPP	DECODE	1.03461	1372.92	BIP	GM2A	Proteiome	BRAIN	SMR	BrainMeta	SMR	0.0105672	0.0321009	0.742015		37415601	10.3389/fgene.2023.1191264	Gedik et all Front Genet	BRAIN
GM2A	P17900	4367	CIS	BIP_PGC3_noukb	BOTH	-,-	0.515885	0.367288	0.534436	UKBB_PPP	DECODE	1.03461	1372.92	SCZ	GM2A	Proteiome	BRAIN	SMR	BrainMeta	SMR	-0.0028673	0.0294367	0.922404		37415601	10.3389/fgene.2023.1191264	Gedik et all Front Genet	BRAIN
GM2A	P17900	4367	CIS	BIP_PGC3_noukb	BOTH	-,-	0.515885	0.367288	0.534436	UKBB_PPP	DECODE	1.03461	1372.92	MDD	GM2A	Proteiome	BLOOD	SMR	eQTLGen	SMR	-0.000187046	0.00542435	0.972492		37415601	10.3389/fgene.2023.1191264	Gedik et all Front Genet	BLOOD
GM2A	P17900	4367	CIS	BIP_PGC3_noukb	BOTH	-,-	0.515885	0.367288	0.534436	UKBB_PPP	DECODE	1.03461	1372.92	BIP	GM2A	Proteiome	BLOOD	SMR	eQTLGen	SMR	-0.00878718	0.0118777	0.459419		37415601	10.3389/fgene.2023.1191264	Gedik et all Front Genet	BLOOD
GM2A	P17900	4367	CIS	BIP_PGC3_noukb	BOTH	-,-	0.515885	0.367288	0.534436	UKBB_PPP	DECODE	1.03461	1372.92	SCZ	GM2A	Proteiome	BLOOD	SMR	deCODE	SMR	-0.0426255	0.0336561	0.205334		37415601	10.3389/fgene.2023.1191264	Gedik et all Front Genet	BLOOD
GM2A	P17900	4367	CIS	BIP_PGC3_noukb	BOTH	-,-	0.515885	0.367288	0.534436	UKBB_PPP	DECODE	1.03461	1372.92	MDD	GM2A	Proteiome	BRAIN	SMR	Wingo et al., 2022, in 722 samples	SMR	-0.0244623	0.0185276	0.186729		37415601	10.3389/fgene.2023.1191264	Gedik et all Front Genet	BRAIN
GM2A	P17900	4367	CIS	BIP_PGC3_noukb	BOTH	-,-	0.515885	0.367288	0.534436	UKBB_PPP	DECODE	1.03461	1372.92	BIP	GM2A	Proteiome	BRAIN	SMR	Wingo et al., 2022, in 722 samples	SMR	0.0324739	0.0395453	0.411542		37415601	10.3389/fgene.2023.1191264	Gedik et all Front Genet	BRAIN
GM2A	P17900	4367	CIS	BIP_PGC3_noukb	BOTH	-,-	0.515885	0.367288	0.534436	UKBB_PPP	DECODE	1.03461	1372.92	SCZ	GM2A	Proteiome	BRAIN	SMR	Wingo et al., 2022, in 722 samples	SMR	-0.0679832	0.0345424	0.0490554		37415601	10.3389/fgene.2023.1191264	Gedik et all Front Genet	BRAIN
GM2A	P17900	4367	CIS	BIP_PGC3_noukb	BOTH	-,-	0.515885	0.367288	0.534436	UKBB_PPP	DECODE	1.03461	1372.92	MDD	GM2A	Proteiome	BLOOD	SMR	deCODE	SMR	-0.000622665	0.0180573	0.972492		37415601	10.3389/fgene.2023.1191264	Gedik et all Front Genet	BLOOD
GM2A	P17900	4367	CIS	BIP_PGC3_noukb	BOTH	-,-	0.515885	0.367288	0.534436	UKBB_PPP	DECODE	1.03461	1372.92	BIP	GM2A	Proteiome	BLOOD	SMR	deCODE	SMR	-0.0292519	0.0395521	0.459556		37415601	10.3389/fgene.2023.1191264	Gedik et all Front Genet	BLOOD
GM2A	P17900	4367	CIS	BIP_PGC3_noukb	BOTH	-,-	0.515885	0.367288	0.534436	UKBB_PPP	DECODE	1.03461	1372.92	SCZ	GM2A	Transcriptome	BRAIN_DLPFC	TWAS	CMC	FUSION	-0.5071		0.612		31691811	10.1093/hmg/ddz253	Hall et al Hum Mol Genet	BRAIN
GM2A	P17900	4367	CIS	BIP_PGC3_noukb	BOTH	-,-	0.515885	0.367288	0.534436	UKBB_PPP	DECODE	1.03461	1372.92	SCZ.Clozuk.2018	GM2A	Transcriptome	BRAIN	TWAS	PsychENCODE	FUSION	0.5573		0.577		30545856	10.1126/science.aat8127	Gandal et all science	BRAIN
GM2A	P17900	4367	CIS	BIP_PGC3_noukb	BOTH	-,-	0.515885	0.367288	0.534436	UKBB_PPP	DECODE	1.03461	1372.92	BD.PGC.ruderferCell2018	GM2A	Transcriptome	BRAIN	TWAS	PsychENCODE	FUSION	1.4602		0.144		30545856	10.1126/science.aat8127	Gandal et all science	BRAIN
GM2A	P17900	4367	CIS	BIP_PGC3_noukb	BOTH	-,-	0.515885	0.367288	0.534436	UKBB_PPP	DECODE	1.03461	1372.92	Depression Howard et all	GM2A	Proteiome	BRAIN	PWAS	ROS/MAP	FUSION	-0.8754		0.381		33846625	10.1038/s41593-021-00832-6	Wingo Nat Neurosci	BRAIN
GM2A	P17900	4367	CIS	BIP_PGC3_noukb	BOTH	-,-	0.515885	0.367288	0.534436	UKBB_PPP	DECODE	1.03461	1372.92	SCZ	GM2A	Transcriptome	Brain_Frontal_Cortex_BA9	TWAS	GteX	FUSION			0.832944		34416157	10.1016/j.ajhg.2021.07.011	Ayg√ºn N et al	Brain
GM2A	P17900	4367	CIS	Cognition_Meta	BOTH	+,+	0.808705	0.622227	0.808705	DECODE	metap	1.27446	2325.89	SCZ	GM2A	Proteome	PLASMA	MR	deCODE	TwoSampleMR	-0.037968	0.0320672	0.236408		37085628	10.1007/s00439-023-02562-0	Dang et al Human Genetics	BLOOD
GM2A	P17900	4367	CIS	Cognition_Meta	BOTH	+,+	0.808705	0.622227	0.808705	DECODE	metap	1.27446	2325.89	BIP	GM2A	Proteome	PLASMA	MR	deCODE	TwoSampleMR	-0.0292519	0.0395392	0.459409		37085628	10.1007/s00439-023-02562-0	Dang et al Human Genetics	BLOOD
GM2A	P17900	4367	CIS	Cognition_Meta	BOTH	+,+	0.808705	0.622227	0.808705	DECODE	metap	1.27446	2325.89	MDD	GM2A	Proteome	PLASMA	MR	deCODE	TwoSampleMR	0.0077736	0.0144577	0.5908		37085628	10.1007/s00439-023-02562-0	Dang et al Human Genetics	BLOOD
GM2A	P17900	4367	CIS	Cognition_Meta	BOTH	+,+	0.808705	0.622227	0.808705	DECODE	metap	1.27446	2325.89	Bipolar disorder	GM2A	Proteome	PLASMA	MR	FENLAND	TwoSampleMR	-0.0179176	0.0204084	0.37997		36280454	https://doi.org/10.1016/j.biopsych.2022.08.015	Lu et al Biol Psychiatry	BLOOD
GM2A	P17900	4367	CIS	Cognition_Meta	BOTH	+,+	0.808705	0.622227	0.808705	DECODE	metap	1.27446	2325.89	Major depressive disorder	GM2A	Proteome	PLASMA	MR	FENLAND	TwoSampleMR	-0.00118747	0.00857074	0.889806		36280454	https://doi.org/10.1016/j.biopsych.2022.08.015	Lu et al Biol Psychiatry	BLOOD
GM2A	P17900	4367	CIS	Cognition_Meta	BOTH	+,+	0.808705	0.622227	0.808705	DECODE	metap	1.27446	2325.89	Schizophrenia	GM2A	Proteome	PLASMA	MR	FENLAND	TwoSampleMR	-0.0233045	0.0153788	0.129682		36280454	https://doi.org/10.1016/j.biopsych.2022.08.015	Lu et al Biol Psychiatry	BLOOD
GM2A	P17900	4367	CIS	Cognition_Meta	BOTH	+,+	0.808705	0.622227	0.808705	DECODE	metap	1.27446	2325.89	SCZ_PGC3	GM2A	Transcriptome	DLPFC	MR	CMC+GTEX	MendelianRandomization			0.930372		35460606	10.1016/j.ajhg.2022.04.004	Jiang eet all Am J Hum Genet	BRAIN
GM2A	P17900	4367	CIS	Cognition_Meta	BOTH	+,+	0.808705	0.622227	0.808705	DECODE	metap	1.27446	2325.89	SCZ_PGC3	GM2A	Transcriptome	DLPFC	MR	CMC+GTEX	MendelianRandomization			.		35460606	10.1016/j.ajhg.2022.04.004	Jiang eet all Am J Hum Genet	BRAIN
GM2A	P17900	4367	CIS	Cognition_Meta	BOTH	+,+	0.808705	0.622227	0.808705	DECODE	metap	1.27446	2325.89	SCZ_PGC3	GM2A	Transcriptome	DLPFC	MR	CMC+GTEX	MendelianRandomization			0.549147		35460606	10.1016/j.ajhg.2022.04.004	Jiang eet all Am J Hum Genet	BRAIN
GM2A	P17900	4367	CIS	Cognition_Meta	BOTH	+,+	0.808705	0.622227	0.808705	DECODE	metap	1.27446	2325.89	SCZ_PGC3	GM2A	Transcriptome	DLPFC	MR	CMC+GTEX	EMIC			0.784954		35460606	10.1016/j.ajhg.2022.04.004	Jiang eet all Am J Hum Genet	BRAIN
GM2A	P17900	4367	CIS	Cognition_Meta	BOTH	+,+	0.808705	0.622227	0.808705	DECODE	metap	1.27446	2325.89	BIP_2019_Stahl_etall	GM2A	Transcriptome	DLPFC	MR	CMC+GTEX	MendelianRandomization			0.0511089		35460606	10.1016/j.ajhg.2022.04.004	Jiang eet all Am J Hum Genet	BRAIN
GM2A	P17900	4367	CIS	Cognition_Meta	BOTH	+,+	0.808705	0.622227	0.808705	DECODE	metap	1.27446	2325.89	BIP_2019_Stahl_etall	GM2A	Transcriptome	DLPFC	MR	CMC+GTEX	MendelianRandomization			0.00776988		35460606	10.1016/j.ajhg.2022.04.004	Jiang eet all Am J Hum Genet	BRAIN
GM2A	P17900	4367	CIS	Cognition_Meta	BOTH	+,+	0.808705	0.622227	0.808705	DECODE	metap	1.27446	2325.89	BIP_2019_Stahl_etall	GM2A	Transcriptome	DLPFC	MR	CMC+GTEX	MendelianRandomization			0.000647528		35460606	10.1016/j.ajhg.2022.04.004	Jiang eet all Am J Hum Genet	BRAIN
GM2A	P17900	4367	CIS	Cognition_Meta	BOTH	+,+	0.808705	0.622227	0.808705	DECODE	metap	1.27446	2325.89	BIP_2019_Stahl_etall	GM2A	Transcriptome	DLPFC	MR	CMC+GTEX	EMIC			0.0314043		35460606	10.1016/j.ajhg.2022.04.004	Jiang eet all Am J Hum Genet	BRAIN
GM2A	P17900	4367	CIS	Cognition_Meta	BOTH	+,+	0.808705	0.622227	0.808705	DECODE	metap	1.27446	2325.89	Deepression_Wray_tall	GM2A	Transcriptome	BRAIN DLPFC	MR	PsychENCODE	TwoSampleMR	0	0.01	0.857		35296807	10.1038/s41380-022-01507-9	Deng et all Mol Psychiatry	BRAIN
GM2A	P17900	4367	CIS	Cognition_Meta	BOTH	+,+	0.808705	0.622227	0.808705	DECODE	metap	1.27446	2325.89	SCZ_PGC3	GM2A	Transcriptome	DLPFC	SMR	CMC+GTEX	SMR	-0.0049829	0.0216286	0.817793		35460606	10.1016/j.ajhg.2022.04.004	Jiang eet all Am J Hum Genet	BRAIN
GM2A	P17900	4367	CIS	Cognition_Meta	BOTH	+,+	0.808705	0.622227	0.808705	DECODE	metap	1.27446	2325.89	SCZ_PGC3	GM2A	Transcriptome_Transcriptlvel	DLPFC	SMR	CMC+GTEX	SMR	-0.00448248	0.019454	0.81777		35460606	10.1016/j.ajhg.2022.04.004	Jiang eet all Am J Hum Genet	BRAIN
GM2A	P17900	4367	CIS	Cognition_Meta	BOTH	+,+	0.808705	0.622227	0.808705	DECODE	metap	1.27446	2325.89	SCZ.Clozuk.2018	GM2A	Transcriptome	BRAIN	SMR	PsychENCODE	SMR	-0.0262905	0.026476	0.321		30545856	10.1126/science.aat8127	Gandal et all science	BRAIN
GM2A	P17900	4367	CIS	Cognition_Meta	BOTH	+,+	0.808705	0.622227	0.808705	DECODE	metap	1.27446	2325.89	BD.PGC.ruderferCell2018	GM2A	Transcriptome	BRAIN	SMR	PsychENCODE	SMR	0.039282	0.0409463	0.33738		30545856	10.1126/science.aat8127	Gandal et all science	BRAIN
GM2A	P17900	4367	CIS	Cognition_Meta	BOTH	+,+	0.808705	0.622227	0.808705	DECODE	metap	1.27446	2325.89	SCZ	GM2A	Proteiome	BLOOD	SMR	eQTLGen	SMR	-0.0128046	0.0101012	0.20493		37415601	10.3389/fgene.2023.1191264	Gedik et all Front Genet	BLOOD
GM2A	P17900	4367	CIS	Cognition_Meta	BOTH	+,+	0.808705	0.622227	0.808705	DECODE	metap	1.27446	2325.89	MDD	GM2A	Proteiome	BRAIN	SMR	BrainMeta	SMR	-0.0128985	0.0146177	0.377566		37415601	10.3389/fgene.2023.1191264	Gedik et all Front Genet	BRAIN
GM2A	P17900	4367	CIS	Cognition_Meta	BOTH	+,+	0.808705	0.622227	0.808705	DECODE	metap	1.27446	2325.89	BIP	GM2A	Proteiome	BRAIN	SMR	BrainMeta	SMR	0.0105672	0.0321009	0.742015		37415601	10.3389/fgene.2023.1191264	Gedik et all Front Genet	BRAIN
GM2A	P17900	4367	CIS	Cognition_Meta	BOTH	+,+	0.808705	0.622227	0.808705	DECODE	metap	1.27446	2325.89	SCZ	GM2A	Proteiome	BRAIN	SMR	BrainMeta	SMR	-0.0028673	0.0294367	0.922404		37415601	10.3389/fgene.2023.1191264	Gedik et all Front Genet	BRAIN
GM2A	P17900	4367	CIS	Cognition_Meta	BOTH	+,+	0.808705	0.622227	0.808705	DECODE	metap	1.27446	2325.89	MDD	GM2A	Proteiome	BLOOD	SMR	eQTLGen	SMR	-0.000187046	0.00542435	0.972492		37415601	10.3389/fgene.2023.1191264	Gedik et all Front Genet	BLOOD
GM2A	P17900	4367	CIS	Cognition_Meta	BOTH	+,+	0.808705	0.622227	0.808705	DECODE	metap	1.27446	2325.89	BIP	GM2A	Proteiome	BLOOD	SMR	eQTLGen	SMR	-0.00878718	0.0118777	0.459419		37415601	10.3389/fgene.2023.1191264	Gedik et all Front Genet	BLOOD
GM2A	P17900	4367	CIS	Cognition_Meta	BOTH	+,+	0.808705	0.622227	0.808705	DECODE	metap	1.27446	2325.89	SCZ	GM2A	Proteiome	BLOOD	SMR	deCODE	SMR	-0.0426255	0.0336561	0.205334		37415601	10.3389/fgene.2023.1191264	Gedik et all Front Genet	BLOOD
GM2A	P17900	4367	CIS	Cognition_Meta	BOTH	+,+	0.808705	0.622227	0.808705	DECODE	metap	1.27446	2325.89	MDD	GM2A	Proteiome	BRAIN	SMR	Wingo et al., 2022, in 722 samples	SMR	-0.0244623	0.0185276	0.186729		37415601	10.3389/fgene.2023.1191264	Gedik et all Front Genet	BRAIN
GM2A	P17900	4367	CIS	Cognition_Meta	BOTH	+,+	0.808705	0.622227	0.808705	DECODE	metap	1.27446	2325.89	BIP	GM2A	Proteiome	BRAIN	SMR	Wingo et al., 2022, in 722 samples	SMR	0.0324739	0.0395453	0.411542		37415601	10.3389/fgene.2023.1191264	Gedik et all Front Genet	BRAIN
GM2A	P17900	4367	CIS	Cognition_Meta	BOTH	+,+	0.808705	0.622227	0.808705	DECODE	metap	1.27446	2325.89	SCZ	GM2A	Proteiome	BRAIN	SMR	Wingo et al., 2022, in 722 samples	SMR	-0.0679832	0.0345424	0.0490554		37415601	10.3389/fgene.2023.1191264	Gedik et all Front Genet	BRAIN
GM2A	P17900	4367	CIS	Cognition_Meta	BOTH	+,+	0.808705	0.622227	0.808705	DECODE	metap	1.27446	2325.89	MDD	GM2A	Proteiome	BLOOD	SMR	deCODE	SMR	-0.000622665	0.0180573	0.972492		37415601	10.3389/fgene.2023.1191264	Gedik et all Front Genet	BLOOD
GM2A	P17900	4367	CIS	Cognition_Meta	BOTH	+,+	0.808705	0.622227	0.808705	DECODE	metap	1.27446	2325.89	BIP	GM2A	Proteiome	BLOOD	SMR	deCODE	SMR	-0.0292519	0.0395521	0.459556		37415601	10.3389/fgene.2023.1191264	Gedik et all Front Genet	BLOOD
GM2A	P17900	4367	CIS	Cognition_Meta	BOTH	+,+	0.808705	0.622227	0.808705	DECODE	metap	1.27446	2325.89	SCZ	GM2A	Transcriptome	BRAIN_DLPFC	TWAS	CMC	FUSION	-0.5071		0.612		31691811	10.1093/hmg/ddz253	Hall et al Hum Mol Genet	BRAIN
GM2A	P17900	4367	CIS	Cognition_Meta	BOTH	+,+	0.808705	0.622227	0.808705	DECODE	metap	1.27446	2325.89	SCZ.Clozuk.2018	GM2A	Transcriptome	BRAIN	TWAS	PsychENCODE	FUSION	0.5573		0.577		30545856	10.1126/science.aat8127	Gandal et all science	BRAIN
GM2A	P17900	4367	CIS	Cognition_Meta	BOTH	+,+	0.808705	0.622227	0.808705	DECODE	metap	1.27446	2325.89	BD.PGC.ruderferCell2018	GM2A	Transcriptome	BRAIN	TWAS	PsychENCODE	FUSION	1.4602		0.144		30545856	10.1126/science.aat8127	Gandal et all science	BRAIN
GM2A	P17900	4367	CIS	Cognition_Meta	BOTH	+,+	0.808705	0.622227	0.808705	DECODE	metap	1.27446	2325.89	Depression Howard et all	GM2A	Proteiome	BRAIN	PWAS	ROS/MAP	FUSION	-0.8754		0.381		33846625	10.1038/s41593-021-00832-6	Wingo Nat Neurosci	BRAIN
GM2A	P17900	4367	CIS	Cognition_Meta	BOTH	+,+	0.808705	0.622227	0.808705	DECODE	metap	1.27446	2325.89	SCZ	GM2A	Transcriptome	Brain_Frontal_Cortex_BA9	TWAS	GteX	FUSION			0.832944		34416157	10.1016/j.ajhg.2021.07.011	Ayg√ºn N et al	Brain
GM2A	P17900	4367	CIS	Depression_iPSYCH_2023	BOTH	-,-	0.892054	0.684884	0.892054	UKBB_PPP	metap	1.28972	2560.1	SCZ	GM2A	Proteome	PLASMA	MR	deCODE	TwoSampleMR	-0.037968	0.0320672	0.236408		37085628	10.1007/s00439-023-02562-0	Dang et al Human Genetics	BLOOD
GM2A	P17900	4367	CIS	Depression_iPSYCH_2023	BOTH	-,-	0.892054	0.684884	0.892054	UKBB_PPP	metap	1.28972	2560.1	BIP	GM2A	Proteome	PLASMA	MR	deCODE	TwoSampleMR	-0.0292519	0.0395392	0.459409		37085628	10.1007/s00439-023-02562-0	Dang et al Human Genetics	BLOOD
GM2A	P17900	4367	CIS	Depression_iPSYCH_2023	BOTH	-,-	0.892054	0.684884	0.892054	UKBB_PPP	metap	1.28972	2560.1	MDD	GM2A	Proteome	PLASMA	MR	deCODE	TwoSampleMR	0.0077736	0.0144577	0.5908		37085628	10.1007/s00439-023-02562-0	Dang et al Human Genetics	BLOOD
GM2A	P17900	4367	CIS	Depression_iPSYCH_2023	BOTH	-,-	0.892054	0.684884	0.892054	UKBB_PPP	metap	1.28972	2560.1	Bipolar disorder	GM2A	Proteome	PLASMA	MR	FENLAND	TwoSampleMR	-0.0179176	0.0204084	0.37997		36280454	https://doi.org/10.1016/j.biopsych.2022.08.015	Lu et al Biol Psychiatry	BLOOD
GM2A	P17900	4367	CIS	Depression_iPSYCH_2023	BOTH	-,-	0.892054	0.684884	0.892054	UKBB_PPP	metap	1.28972	2560.1	Major depressive disorder	GM2A	Proteome	PLASMA	MR	FENLAND	TwoSampleMR	-0.00118747	0.00857074	0.889806		36280454	https://doi.org/10.1016/j.biopsych.2022.08.015	Lu et al Biol Psychiatry	BLOOD
GM2A	P17900	4367	CIS	Depression_iPSYCH_2023	BOTH	-,-	0.892054	0.684884	0.892054	UKBB_PPP	metap	1.28972	2560.1	Schizophrenia	GM2A	Proteome	PLASMA	MR	FENLAND	TwoSampleMR	-0.0233045	0.0153788	0.129682		36280454	https://doi.org/10.1016/j.biopsych.2022.08.015	Lu et al Biol Psychiatry	BLOOD
GM2A	P17900	4367	CIS	Depression_iPSYCH_2023	BOTH	-,-	0.892054	0.684884	0.892054	UKBB_PPP	metap	1.28972	2560.1	SCZ_PGC3	GM2A	Transcriptome	DLPFC	MR	CMC+GTEX	MendelianRandomization			0.930372		35460606	10.1016/j.ajhg.2022.04.004	Jiang eet all Am J Hum Genet	BRAIN
GM2A	P17900	4367	CIS	Depression_iPSYCH_2023	BOTH	-,-	0.892054	0.684884	0.892054	UKBB_PPP	metap	1.28972	2560.1	SCZ_PGC3	GM2A	Transcriptome	DLPFC	MR	CMC+GTEX	MendelianRandomization			.		35460606	10.1016/j.ajhg.2022.04.004	Jiang eet all Am J Hum Genet	BRAIN
GM2A	P17900	4367	CIS	Depression_iPSYCH_2023	BOTH	-,-	0.892054	0.684884	0.892054	UKBB_PPP	metap	1.28972	2560.1	SCZ_PGC3	GM2A	Transcriptome	DLPFC	MR	CMC+GTEX	MendelianRandomization			0.549147		35460606	10.1016/j.ajhg.2022.04.004	Jiang eet all Am J Hum Genet	BRAIN
GM2A	P17900	4367	CIS	Depression_iPSYCH_2023	BOTH	-,-	0.892054	0.684884	0.892054	UKBB_PPP	metap	1.28972	2560.1	SCZ_PGC3	GM2A	Transcriptome	DLPFC	MR	CMC+GTEX	EMIC			0.784954		35460606	10.1016/j.ajhg.2022.04.004	Jiang eet all Am J Hum Genet	BRAIN
GM2A	P17900	4367	CIS	Depression_iPSYCH_2023	BOTH	-,-	0.892054	0.684884	0.892054	UKBB_PPP	metap	1.28972	2560.1	BIP_2019_Stahl_etall	GM2A	Transcriptome	DLPFC	MR	CMC+GTEX	MendelianRandomization			0.0511089		35460606	10.1016/j.ajhg.2022.04.004	Jiang eet all Am J Hum Genet	BRAIN
GM2A	P17900	4367	CIS	Depression_iPSYCH_2023	BOTH	-,-	0.892054	0.684884	0.892054	UKBB_PPP	metap	1.28972	2560.1	BIP_2019_Stahl_etall	GM2A	Transcriptome	DLPFC	MR	CMC+GTEX	MendelianRandomization			0.00776988		35460606	10.1016/j.ajhg.2022.04.004	Jiang eet all Am J Hum Genet	BRAIN
GM2A	P17900	4367	CIS	Depression_iPSYCH_2023	BOTH	-,-	0.892054	0.684884	0.892054	UKBB_PPP	metap	1.28972	2560.1	BIP_2019_Stahl_etall	GM2A	Transcriptome	DLPFC	MR	CMC+GTEX	MendelianRandomization			0.000647528		35460606	10.1016/j.ajhg.2022.04.004	Jiang eet all Am J Hum Genet	BRAIN
GM2A	P17900	4367	CIS	Depression_iPSYCH_2023	BOTH	-,-	0.892054	0.684884	0.892054	UKBB_PPP	metap	1.28972	2560.1	BIP_2019_Stahl_etall	GM2A	Transcriptome	DLPFC	MR	CMC+GTEX	EMIC			0.0314043		35460606	10.1016/j.ajhg.2022.04.004	Jiang eet all Am J Hum Genet	BRAIN
GM2A	P17900	4367	CIS	Depression_iPSYCH_2023	BOTH	-,-	0.892054	0.684884	0.892054	UKBB_PPP	metap	1.28972	2560.1	Deepression_Wray_tall	GM2A	Transcriptome	BRAIN DLPFC	MR	PsychENCODE	TwoSampleMR	0	0.01	0.857		35296807	10.1038/s41380-022-01507-9	Deng et all Mol Psychiatry	BRAIN
GM2A	P17900	4367	CIS	Depression_iPSYCH_2023	BOTH	-,-	0.892054	0.684884	0.892054	UKBB_PPP	metap	1.28972	2560.1	SCZ_PGC3	GM2A	Transcriptome	DLPFC	SMR	CMC+GTEX	SMR	-0.0049829	0.0216286	0.817793		35460606	10.1016/j.ajhg.2022.04.004	Jiang eet all Am J Hum Genet	BRAIN
