## Supplementary Table 3 for "Large-Scale Mendelian Randomization Study Reveals Circulating Blood-based Proteomic Biomarkers for Psychopathology and Cognitive Task Performance" (part 54 of 139)

### Sheet: Supplementary_Table_3b (continued)
Supplementary Table 3b: comparison of current MR analyses with prior Transcriptome-Wide Association Studies (TWAS), Summary-data-based Mendelian Randomization (SMR), or Mendelian Randomization (MR) analyses pertaining to specific psychiatric disorders and cognitive ability
GM2A	P17900	4367	CIS	Depression_iPSYCH_2023	BOTH	-,-	0.892054	0.684884	0.892054	UKBB_PPP	metap	1.28972	2560.1	SCZ_PGC3	GM2A	Transcriptome_Transcriptlvel	DLPFC	SMR	CMC+GTEX	SMR	-0.00448248	0.019454	0.81777		35460606	10.1016/j.ajhg.2022.04.004	Jiang eet all Am J Hum Genet	BRAIN
GM2A	P17900	4367	CIS	Depression_iPSYCH_2023	BOTH	-,-	0.892054	0.684884	0.892054	UKBB_PPP	metap	1.28972	2560.1	SCZ.Clozuk.2018	GM2A	Transcriptome	BRAIN	SMR	PsychENCODE	SMR	-0.0262905	0.026476	0.321		30545856	10.1126/science.aat8127	Gandal et all science	BRAIN
GM2A	P17900	4367	CIS	Depression_iPSYCH_2023	BOTH	-,-	0.892054	0.684884	0.892054	UKBB_PPP	metap	1.28972	2560.1	BD.PGC.ruderferCell2018	GM2A	Transcriptome	BRAIN	SMR	PsychENCODE	SMR	0.039282	0.0409463	0.33738		30545856	10.1126/science.aat8127	Gandal et all science	BRAIN
GM2A	P17900	4367	CIS	Depression_iPSYCH_2023	BOTH	-,-	0.892054	0.684884	0.892054	UKBB_PPP	metap	1.28972	2560.1	SCZ	GM2A	Proteiome	BLOOD	SMR	eQTLGen	SMR	-0.0128046	0.0101012	0.20493		37415601	10.3389/fgene.2023.1191264	Gedik et all Front Genet	BLOOD
GM2A	P17900	4367	CIS	Depression_iPSYCH_2023	BOTH	-,-	0.892054	0.684884	0.892054	UKBB_PPP	metap	1.28972	2560.1	MDD	GM2A	Proteiome	BRAIN	SMR	BrainMeta	SMR	-0.0128985	0.0146177	0.377566		37415601	10.3389/fgene.2023.1191264	Gedik et all Front Genet	BRAIN
GM2A	P17900	4367	CIS	Depression_iPSYCH_2023	BOTH	-,-	0.892054	0.684884	0.892054	UKBB_PPP	metap	1.28972	2560.1	BIP	GM2A	Proteiome	BRAIN	SMR	BrainMeta	SMR	0.0105672	0.0321009	0.742015		37415601	10.3389/fgene.2023.1191264	Gedik et all Front Genet	BRAIN
GM2A	P17900	4367	CIS	Depression_iPSYCH_2023	BOTH	-,-	0.892054	0.684884	0.892054	UKBB_PPP	metap	1.28972	2560.1	SCZ	GM2A	Proteiome	BRAIN	SMR	BrainMeta	SMR	-0.0028673	0.0294367	0.922404		37415601	10.3389/fgene.2023.1191264	Gedik et all Front Genet	BRAIN
GM2A	P17900	4367	CIS	Depression_iPSYCH_2023	BOTH	-,-	0.892054	0.684884	0.892054	UKBB_PPP	metap	1.28972	2560.1	MDD	GM2A	Proteiome	BLOOD	SMR	eQTLGen	SMR	-0.000187046	0.00542435	0.972492		37415601	10.3389/fgene.2023.1191264	Gedik et all Front Genet	BLOOD
GM2A	P17900	4367	CIS	Depression_iPSYCH_2023	BOTH	-,-	0.892054	0.684884	0.892054	UKBB_PPP	metap	1.28972	2560.1	BIP	GM2A	Proteiome	BLOOD	SMR	eQTLGen	SMR	-0.00878718	0.0118777	0.459419		37415601	10.3389/fgene.2023.1191264	Gedik et all Front Genet	BLOOD
GM2A	P17900	4367	CIS	Depression_iPSYCH_2023	BOTH	-,-	0.892054	0.684884	0.892054	UKBB_PPP	metap	1.28972	2560.1	SCZ	GM2A	Proteiome	BLOOD	SMR	deCODE	SMR	-0.0426255	0.0336561	0.205334		37415601	10.3389/fgene.2023.1191264	Gedik et all Front Genet	BLOOD
GM2A	P17900	4367	CIS	Depression_iPSYCH_2023	BOTH	-,-	0.892054	0.684884	0.892054	UKBB_PPP	metap	1.28972	2560.1	MDD	GM2A	Proteiome	BRAIN	SMR	Wingo et al., 2022, in 722 samples	SMR	-0.0244623	0.0185276	0.186729		37415601	10.3389/fgene.2023.1191264	Gedik et all Front Genet	BRAIN
GM2A	P17900	4367	CIS	Depression_iPSYCH_2023	BOTH	-,-	0.892054	0.684884	0.892054	UKBB_PPP	metap	1.28972	2560.1	BIP	GM2A	Proteiome	BRAIN	SMR	Wingo et al., 2022, in 722 samples	SMR	0.0324739	0.0395453	0.411542		37415601	10.3389/fgene.2023.1191264	Gedik et all Front Genet	BRAIN
GM2A	P17900	4367	CIS	Depression_iPSYCH_2023	BOTH	-,-	0.892054	0.684884	0.892054	UKBB_PPP	metap	1.28972	2560.1	SCZ	GM2A	Proteiome	BRAIN	SMR	Wingo et al., 2022, in 722 samples	SMR	-0.0679832	0.0345424	0.0490554		37415601	10.3389/fgene.2023.1191264	Gedik et all Front Genet	BRAIN
GM2A	P17900	4367	CIS	Depression_iPSYCH_2023	BOTH	-,-	0.892054	0.684884	0.892054	UKBB_PPP	metap	1.28972	2560.1	MDD	GM2A	Proteiome	BLOOD	SMR	deCODE	SMR	-0.000622665	0.0180573	0.972492		37415601	10.3389/fgene.2023.1191264	Gedik et all Front Genet	BLOOD
GM2A	P17900	4367	CIS	Depression_iPSYCH_2023	BOTH	-,-	0.892054	0.684884	0.892054	UKBB_PPP	metap	1.28972	2560.1	BIP	GM2A	Proteiome	BLOOD	SMR	deCODE	SMR	-0.0292519	0.0395521	0.459556		37415601	10.3389/fgene.2023.1191264	Gedik et all Front Genet	BLOOD
GM2A	P17900	4367	CIS	Depression_iPSYCH_2023	BOTH	-,-	0.892054	0.684884	0.892054	UKBB_PPP	metap	1.28972	2560.1	SCZ	GM2A	Transcriptome	BRAIN_DLPFC	TWAS	CMC	FUSION	-0.5071		0.612		31691811	10.1093/hmg/ddz253	Hall et al Hum Mol Genet	BRAIN
GM2A	P17900	4367	CIS	Depression_iPSYCH_2023	BOTH	-,-	0.892054	0.684884	0.892054	UKBB_PPP	metap	1.28972	2560.1	SCZ.Clozuk.2018	GM2A	Transcriptome	BRAIN	TWAS	PsychENCODE	FUSION	0.5573		0.577		30545856	10.1126/science.aat8127	Gandal et all science	BRAIN
GM2A	P17900	4367	CIS	Depression_iPSYCH_2023	BOTH	-,-	0.892054	0.684884	0.892054	UKBB_PPP	metap	1.28972	2560.1	BD.PGC.ruderferCell2018	GM2A	Transcriptome	BRAIN	TWAS	PsychENCODE	FUSION	1.4602		0.144		30545856	10.1126/science.aat8127	Gandal et all science	BRAIN
GM2A	P17900	4367	CIS	Depression_iPSYCH_2023	BOTH	-,-	0.892054	0.684884	0.892054	UKBB_PPP	metap	1.28972	2560.1	Depression Howard et all	GM2A	Proteiome	BRAIN	PWAS	ROS/MAP	FUSION	-0.8754		0.381		33846625	10.1038/s41593-021-00832-6	Wingo Nat Neurosci	BRAIN
GM2A	P17900	4367	CIS	Depression_iPSYCH_2023	BOTH	-,-	0.892054	0.684884	0.892054	UKBB_PPP	metap	1.28972	2560.1	SCZ	GM2A	Transcriptome	Brain_Frontal_Cortex_BA9	TWAS	GteX	FUSION			0.832944		34416157	10.1016/j.ajhg.2021.07.011	Ayg√ºn N et al	Brain
GM2A	P17900	4367	TRANS	BIP_PGC3_noukb	BOTH	-,-	0.504804	0.203489	0.931538	DECODE	UKBB_PPP	0.530411	1385.96	SCZ	GM2A	Proteome	PLASMA	MR	deCODE	TwoSampleMR	-0.037968	0.0320672	0.236408		37085628	10.1007/s00439-023-02562-0	Dang et al Human Genetics	BLOOD
GM2A	P17900	4367	TRANS	BIP_PGC3_noukb	BOTH	-,-	0.504804	0.203489	0.931538	DECODE	UKBB_PPP	0.530411	1385.96	BIP	GM2A	Proteome	PLASMA	MR	deCODE	TwoSampleMR	-0.0292519	0.0395392	0.459409		37085628	10.1007/s00439-023-02562-0	Dang et al Human Genetics	BLOOD
GM2A	P17900	4367	TRANS	BIP_PGC3_noukb	BOTH	-,-	0.504804	0.203489	0.931538	DECODE	UKBB_PPP	0.530411	1385.96	MDD	GM2A	Proteome	PLASMA	MR	deCODE	TwoSampleMR	0.0077736	0.0144577	0.5908		37085628	10.1007/s00439-023-02562-0	Dang et al Human Genetics	BLOOD
GM2A	P17900	4367	TRANS	BIP_PGC3_noukb	BOTH	-,-	0.504804	0.203489	0.931538	DECODE	UKBB_PPP	0.530411	1385.96	Bipolar disorder	GM2A	Proteome	PLASMA	MR	FENLAND	TwoSampleMR	-0.0179176	0.0204084	0.37997		36280454	https://doi.org/10.1016/j.biopsych.2022.08.015	Lu et al Biol Psychiatry	BLOOD
GM2A	P17900	4367	TRANS	BIP_PGC3_noukb	BOTH	-,-	0.504804	0.203489	0.931538	DECODE	UKBB_PPP	0.530411	1385.96	Major depressive disorder	GM2A	Proteome	PLASMA	MR	FENLAND	TwoSampleMR	-0.00118747	0.00857074	0.889806		36280454	https://doi.org/10.1016/j.biopsych.2022.08.015	Lu et al Biol Psychiatry	BLOOD
GM2A	P17900	4367	TRANS	BIP_PGC3_noukb	BOTH	-,-	0.504804	0.203489	0.931538	DECODE	UKBB_PPP	0.530411	1385.96	Schizophrenia	GM2A	Proteome	PLASMA	MR	FENLAND	TwoSampleMR	-0.0233045	0.0153788	0.129682		36280454	https://doi.org/10.1016/j.biopsych.2022.08.015	Lu et al Biol Psychiatry	BLOOD
GM2A	P17900	4367	TRANS	BIP_PGC3_noukb	BOTH	-,-	0.504804	0.203489	0.931538	DECODE	UKBB_PPP	0.530411	1385.96	SCZ_PGC3	GM2A	Transcriptome	DLPFC	MR	CMC+GTEX	MendelianRandomization			0.930372		35460606	10.1016/j.ajhg.2022.04.004	Jiang eet all Am J Hum Genet	BRAIN
GM2A	P17900	4367	TRANS	BIP_PGC3_noukb	BOTH	-,-	0.504804	0.203489	0.931538	DECODE	UKBB_PPP	0.530411	1385.96	SCZ_PGC3	GM2A	Transcriptome	DLPFC	MR	CMC+GTEX	MendelianRandomization			.		35460606	10.1016/j.ajhg.2022.04.004	Jiang eet all Am J Hum Genet	BRAIN
GM2A	P17900	4367	TRANS	BIP_PGC3_noukb	BOTH	-,-	0.504804	0.203489	0.931538	DECODE	UKBB_PPP	0.530411	1385.96	SCZ_PGC3	GM2A	Transcriptome	DLPFC	MR	CMC+GTEX	MendelianRandomization			0.549147		35460606	10.1016/j.ajhg.2022.04.004	Jiang eet all Am J Hum Genet	BRAIN
GM2A	P17900	4367	TRANS	BIP_PGC3_noukb	BOTH	-,-	0.504804	0.203489	0.931538	DECODE	UKBB_PPP	0.530411	1385.96	SCZ_PGC3	GM2A	Transcriptome	DLPFC	MR	CMC+GTEX	EMIC			0.784954		35460606	10.1016/j.ajhg.2022.04.004	Jiang eet all Am J Hum Genet	BRAIN
GM2A	P17900	4367	TRANS	BIP_PGC3_noukb	BOTH	-,-	0.504804	0.203489	0.931538	DECODE	UKBB_PPP	0.530411	1385.96	BIP_2019_Stahl_etall	GM2A	Transcriptome	DLPFC	MR	CMC+GTEX	MendelianRandomization			0.0511089		35460606	10.1016/j.ajhg.2022.04.004	Jiang eet all Am J Hum Genet	BRAIN
GM2A	P17900	4367	TRANS	BIP_PGC3_noukb	BOTH	-,-	0.504804	0.203489	0.931538	DECODE	UKBB_PPP	0.530411	1385.96	BIP_2019_Stahl_etall	GM2A	Transcriptome	DLPFC	MR	CMC+GTEX	MendelianRandomization			0.00776988		35460606	10.1016/j.ajhg.2022.04.004	Jiang eet all Am J Hum Genet	BRAIN
GM2A	P17900	4367	TRANS	BIP_PGC3_noukb	BOTH	-,-	0.504804	0.203489	0.931538	DECODE	UKBB_PPP	0.530411	1385.96	BIP_2019_Stahl_etall	GM2A	Transcriptome	DLPFC	MR	CMC+GTEX	MendelianRandomization			0.000647528		35460606	10.1016/j.ajhg.2022.04.004	Jiang eet all Am J Hum Genet	BRAIN
GM2A	P17900	4367	TRANS	BIP_PGC3_noukb	BOTH	-,-	0.504804	0.203489	0.931538	DECODE	UKBB_PPP	0.530411	1385.96	BIP_2019_Stahl_etall	GM2A	Transcriptome	DLPFC	MR	CMC+GTEX	EMIC			0.0314043		35460606	10.1016/j.ajhg.2022.04.004	Jiang eet all Am J Hum Genet	BRAIN
GM2A	P17900	4367	TRANS	BIP_PGC3_noukb	BOTH	-,-	0.504804	0.203489	0.931538	DECODE	UKBB_PPP	0.530411	1385.96	Deepression_Wray_tall	GM2A	Transcriptome	BRAIN DLPFC	MR	PsychENCODE	TwoSampleMR	0	0.01	0.857		35296807	10.1038/s41380-022-01507-9	Deng et all Mol Psychiatry	BRAIN
GM2A	P17900	4367	TRANS	BIP_PGC3_noukb	BOTH	-,-	0.504804	0.203489	0.931538	DECODE	UKBB_PPP	0.530411	1385.96	SCZ_PGC3	GM2A	Transcriptome	DLPFC	SMR	CMC+GTEX	SMR	-0.0049829	0.0216286	0.817793		35460606	10.1016/j.ajhg.2022.04.004	Jiang eet all Am J Hum Genet	BRAIN
GM2A	P17900	4367	TRANS	BIP_PGC3_noukb	BOTH	-,-	0.504804	0.203489	0.931538	DECODE	UKBB_PPP	0.530411	1385.96	SCZ_PGC3	GM2A	Transcriptome_Transcriptlvel	DLPFC	SMR	CMC+GTEX	SMR	-0.00448248	0.019454	0.81777		35460606	10.1016/j.ajhg.2022.04.004	Jiang eet all Am J Hum Genet	BRAIN
GM2A	P17900	4367	TRANS	BIP_PGC3_noukb	BOTH	-,-	0.504804	0.203489	0.931538	DECODE	UKBB_PPP	0.530411	1385.96	SCZ.Clozuk.2018	GM2A	Transcriptome	BRAIN	SMR	PsychENCODE	SMR	-0.0262905	0.026476	0.321		30545856	10.1126/science.aat8127	Gandal et all science	BRAIN
GM2A	P17900	4367	TRANS	BIP_PGC3_noukb	BOTH	-,-	0.504804	0.203489	0.931538	DECODE	UKBB_PPP	0.530411	1385.96	BD.PGC.ruderferCell2018	GM2A	Transcriptome	BRAIN	SMR	PsychENCODE	SMR	0.039282	0.0409463	0.33738		30545856	10.1126/science.aat8127	Gandal et all science	BRAIN
GM2A	P17900	4367	TRANS	BIP_PGC3_noukb	BOTH	-,-	0.504804	0.203489	0.931538	DECODE	UKBB_PPP	0.530411	1385.96	SCZ	GM2A	Proteiome	BLOOD	SMR	eQTLGen	SMR	-0.0128046	0.0101012	0.20493		37415601	10.3389/fgene.2023.1191264	Gedik et all Front Genet	BLOOD
GM2A	P17900	4367	TRANS	BIP_PGC3_noukb	BOTH	-,-	0.504804	0.203489	0.931538	DECODE	UKBB_PPP	0.530411	1385.96	MDD	GM2A	Proteiome	BRAIN	SMR	BrainMeta	SMR	-0.0128985	0.0146177	0.377566		37415601	10.3389/fgene.2023.1191264	Gedik et all Front Genet	BRAIN
GM2A	P17900	4367	TRANS	BIP_PGC3_noukb	BOTH	-,-	0.504804	0.203489	0.931538	DECODE	UKBB_PPP	0.530411	1385.96	BIP	GM2A	Proteiome	BRAIN	SMR	BrainMeta	SMR	0.0105672	0.0321009	0.742015		37415601	10.3389/fgene.2023.1191264	Gedik et all Front Genet	BRAIN
GM2A	P17900	4367	TRANS	BIP_PGC3_noukb	BOTH	-,-	0.504804	0.203489	0.931538	DECODE	UKBB_PPP	0.530411	1385.96	SCZ	GM2A	Proteiome	BRAIN	SMR	BrainMeta	SMR	-0.0028673	0.0294367	0.922404		37415601	10.3389/fgene.2023.1191264	Gedik et all Front Genet	BRAIN
GM2A	P17900	4367	TRANS	BIP_PGC3_noukb	BOTH	-,-	0.504804	0.203489	0.931538	DECODE	UKBB_PPP	0.530411	1385.96	MDD	GM2A	Proteiome	BLOOD	SMR	eQTLGen	SMR	-0.000187046	0.00542435	0.972492		37415601	10.3389/fgene.2023.1191264	Gedik et all Front Genet	BLOOD
GM2A	P17900	4367	TRANS	BIP_PGC3_noukb	BOTH	-,-	0.504804	0.203489	0.931538	DECODE	UKBB_PPP	0.530411	1385.96	BIP	GM2A	Proteiome	BLOOD	SMR	eQTLGen	SMR	-0.00878718	0.0118777	0.459419		37415601	10.3389/fgene.2023.1191264	Gedik et all Front Genet	BLOOD
GM2A	P17900	4367	TRANS	BIP_PGC3_noukb	BOTH	-,-	0.504804	0.203489	0.931538	DECODE	UKBB_PPP	0.530411	1385.96	SCZ	GM2A	Proteiome	BLOOD	SMR	deCODE	SMR	-0.0426255	0.0336561	0.205334		37415601	10.3389/fgene.2023.1191264	Gedik et all Front Genet	BLOOD
GM2A	P17900	4367	TRANS	BIP_PGC3_noukb	BOTH	-,-	0.504804	0.203489	0.931538	DECODE	UKBB_PPP	0.530411	1385.96	MDD	GM2A	Proteiome	BRAIN	SMR	Wingo et al., 2022, in 722 samples	SMR	-0.0244623	0.0185276	0.186729		37415601	10.3389/fgene.2023.1191264	Gedik et all Front Genet	BRAIN
GM2A	P17900	4367	TRANS	BIP_PGC3_noukb	BOTH	-,-	0.504804	0.203489	0.931538	DECODE	UKBB_PPP	0.530411	1385.96	BIP	GM2A	Proteiome	BRAIN	SMR	Wingo et al., 2022, in 722 samples	SMR	0.0324739	0.0395453	0.411542		37415601	10.3389/fgene.2023.1191264	Gedik et all Front Genet	BRAIN
GM2A	P17900	4367	TRANS	BIP_PGC3_noukb	BOTH	-,-	0.504804	0.203489	0.931538	DECODE	UKBB_PPP	0.530411	1385.96	SCZ	GM2A	Proteiome	BRAIN	SMR	Wingo et al., 2022, in 722 samples	SMR	-0.0679832	0.0345424	0.0490554		37415601	10.3389/fgene.2023.1191264	Gedik et all Front Genet	BRAIN
GM2A	P17900	4367	TRANS	BIP_PGC3_noukb	BOTH	-,-	0.504804	0.203489	0.931538	DECODE	UKBB_PPP	0.530411	1385.96	MDD	GM2A	Proteiome	BLOOD	SMR	deCODE	SMR	-0.000622665	0.0180573	0.972492		37415601	10.3389/fgene.2023.1191264	Gedik et all Front Genet	BLOOD
GM2A	P17900	4367	TRANS	BIP_PGC3_noukb	BOTH	-,-	0.504804	0.203489	0.931538	DECODE	UKBB_PPP	0.530411	1385.96	BIP	GM2A	Proteiome	BLOOD	SMR	deCODE	SMR	-0.0292519	0.0395521	0.459556		37415601	10.3389/fgene.2023.1191264	Gedik et all Front Genet	BLOOD
GM2A	P17900	4367	TRANS	BIP_PGC3_noukb	BOTH	-,-	0.504804	0.203489	0.931538	DECODE	UKBB_PPP	0.530411	1385.96	SCZ	GM2A	Transcriptome	BRAIN_DLPFC	TWAS	CMC	FUSION	-0.5071		0.612		31691811	10.1093/hmg/ddz253	Hall et al Hum Mol Genet	BRAIN
GM2A	P17900	4367	TRANS	BIP_PGC3_noukb	BOTH	-,-	0.504804	0.203489	0.931538	DECODE	UKBB_PPP	0.530411	1385.96	SCZ.Clozuk.2018	GM2A	Transcriptome	BRAIN	TWAS	PsychENCODE	FUSION	0.5573		0.577		30545856	10.1126/science.aat8127	Gandal et all science	BRAIN
GM2A	P17900	4367	TRANS	BIP_PGC3_noukb	BOTH	-,-	0.504804	0.203489	0.931538	DECODE	UKBB_PPP	0.530411	1385.96	BD.PGC.ruderferCell2018	GM2A	Transcriptome	BRAIN	TWAS	PsychENCODE	FUSION	1.4602		0.144		30545856	10.1126/science.aat8127	Gandal et all science	BRAIN
GM2A	P17900	4367	TRANS	BIP_PGC3_noukb	BOTH	-,-	0.504804	0.203489	0.931538	DECODE	UKBB_PPP	0.530411	1385.96	Depression Howard et all	GM2A	Proteiome	BRAIN	PWAS	ROS/MAP	FUSION	-0.8754		0.381		33846625	10.1038/s41593-021-00832-6	Wingo Nat Neurosci	BRAIN
GM2A	P17900	4367	TRANS	BIP_PGC3_noukb	BOTH	-,-	0.504804	0.203489	0.931538	DECODE	UKBB_PPP	0.530411	1385.96	SCZ	GM2A	Transcriptome	Brain_Frontal_Cortex_BA9	TWAS	GteX	FUSION			0.832944		34416157	10.1016/j.ajhg.2021.07.011	Ayg√ºn N et al	Brain
GM2A	P17900	4367	TRANS	Cognition_Meta	BOTH	+,+	0.665179	0.369943	0.81993	UKBB_PPP	DECODE	0.943347	2519.68	SCZ	GM2A	Proteome	PLASMA	MR	deCODE	TwoSampleMR	-0.037968	0.0320672	0.236408		37085628	10.1007/s00439-023-02562-0	Dang et al Human Genetics	BLOOD
GM2A	P17900	4367	TRANS	Cognition_Meta	BOTH	+,+	0.665179	0.369943	0.81993	UKBB_PPP	DECODE	0.943347	2519.68	BIP	GM2A	Proteome	PLASMA	MR	deCODE	TwoSampleMR	-0.0292519	0.0395392	0.459409		37085628	10.1007/s00439-023-02562-0	Dang et al Human Genetics	BLOOD
GM2A	P17900	4367	TRANS	Cognition_Meta	BOTH	+,+	0.665179	0.369943	0.81993	UKBB_PPP	DECODE	0.943347	2519.68	MDD	GM2A	Proteome	PLASMA	MR	deCODE	TwoSampleMR	0.0077736	0.0144577	0.5908		37085628	10.1007/s00439-023-02562-0	Dang et al Human Genetics	BLOOD
GM2A	P17900	4367	TRANS	Cognition_Meta	BOTH	+,+	0.665179	0.369943	0.81993	UKBB_PPP	DECODE	0.943347	2519.68	Bipolar disorder	GM2A	Proteome	PLASMA	MR	FENLAND	TwoSampleMR	-0.0179176	0.0204084	0.37997		36280454	https://doi.org/10.1016/j.biopsych.2022.08.015	Lu et al Biol Psychiatry	BLOOD
GM2A	P17900	4367	TRANS	Cognition_Meta	BOTH	+,+	0.665179	0.369943	0.81993	UKBB_PPP	DECODE	0.943347	2519.68	Major depressive disorder	GM2A	Proteome	PLASMA	MR	FENLAND	TwoSampleMR	-0.00118747	0.00857074	0.889806		36280454	https://doi.org/10.1016/j.biopsych.2022.08.015	Lu et al Biol Psychiatry	BLOOD
GM2A	P17900	4367	TRANS	Cognition_Meta	BOTH	+,+	0.665179	0.369943	0.81993	UKBB_PPP	DECODE	0.943347	2519.68	Schizophrenia	GM2A	Proteome	PLASMA	MR	FENLAND	TwoSampleMR	-0.0233045	0.0153788	0.129682		36280454	https://doi.org/10.1016/j.biopsych.2022.08.015	Lu et al Biol Psychiatry	BLOOD
GM2A	P17900	4367	TRANS	Cognition_Meta	BOTH	+,+	0.665179	0.369943	0.81993	UKBB_PPP	DECODE	0.943347	2519.68	SCZ_PGC3	GM2A	Transcriptome	DLPFC	MR	CMC+GTEX	MendelianRandomization			0.930372		35460606	10.1016/j.ajhg.2022.04.004	Jiang eet all Am J Hum Genet	BRAIN
GM2A	P17900	4367	TRANS	Cognition_Meta	BOTH	+,+	0.665179	0.369943	0.81993	UKBB_PPP	DECODE	0.943347	2519.68	SCZ_PGC3	GM2A	Transcriptome	DLPFC	MR	CMC+GTEX	MendelianRandomization			.		35460606	10.1016/j.ajhg.2022.04.004	Jiang eet all Am J Hum Genet	BRAIN
GM2A	P17900	4367	TRANS	Cognition_Meta	BOTH	+,+	0.665179	0.369943	0.81993	UKBB_PPP	DECODE	0.943347	2519.68	SCZ_PGC3	GM2A	Transcriptome	DLPFC	MR	CMC+GTEX	MendelianRandomization			0.549147		35460606	10.1016/j.ajhg.2022.04.004	Jiang eet all Am J Hum Genet	BRAIN
GM2A	P17900	4367	TRANS	Cognition_Meta	BOTH	+,+	0.665179	0.369943	0.81993	UKBB_PPP	DECODE	0.943347	2519.68	SCZ_PGC3	GM2A	Transcriptome	DLPFC	MR	CMC+GTEX	EMIC			0.784954		35460606	10.1016/j.ajhg.2022.04.004	Jiang eet all Am J Hum Genet	BRAIN
GM2A	P17900	4367	TRANS	Cognition_Meta	BOTH	+,+	0.665179	0.369943	0.81993	UKBB_PPP	DECODE	0.943347	2519.68	BIP_2019_Stahl_etall	GM2A	Transcriptome	DLPFC	MR	CMC+GTEX	MendelianRandomization			0.0511089		35460606	10.1016/j.ajhg.2022.04.004	Jiang eet all Am J Hum Genet	BRAIN
GM2A	P17900	4367	TRANS	Cognition_Meta	BOTH	+,+	0.665179	0.369943	0.81993	UKBB_PPP	DECODE	0.943347	2519.68	BIP_2019_Stahl_etall	GM2A	Transcriptome	DLPFC	MR	CMC+GTEX	MendelianRandomization			0.00776988		35460606	10.1016/j.ajhg.2022.04.004	Jiang eet all Am J Hum Genet	BRAIN
GM2A	P17900	4367	TRANS	Cognition_Meta	BOTH	+,+	0.665179	0.369943	0.81993	UKBB_PPP	DECODE	0.943347	2519.68	BIP_2019_Stahl_etall	GM2A	Transcriptome	DLPFC	MR	CMC+GTEX	MendelianRandomization			0.000647528		35460606	10.1016/j.ajhg.2022.04.004	Jiang eet all Am J Hum Genet	BRAIN
GM2A	P17900	4367	TRANS	Cognition_Meta	BOTH	+,+	0.665179	0.369943	0.81993	UKBB_PPP	DECODE	0.943347	2519.68	BIP_2019_Stahl_etall	GM2A	Transcriptome	DLPFC	MR	CMC+GTEX	EMIC			0.0314043		35460606	10.1016/j.ajhg.2022.04.004	Jiang eet all Am J Hum Genet	BRAIN
GM2A	P17900	4367	TRANS	Cognition_Meta	BOTH	+,+	0.665179	0.369943	0.81993	UKBB_PPP	DECODE	0.943347	2519.68	Deepression_Wray_tall	GM2A	Transcriptome	BRAIN DLPFC	MR	PsychENCODE	TwoSampleMR	0	0.01	0.857		35296807	10.1038/s41380-022-01507-9	Deng et all Mol Psychiatry	BRAIN
GM2A	P17900	4367	TRANS	Cognition_Meta	BOTH	+,+	0.665179	0.369943	0.81993	UKBB_PPP	DECODE	0.943347	2519.68	SCZ_PGC3	GM2A	Transcriptome	DLPFC	SMR	CMC+GTEX	SMR	-0.0049829	0.0216286	0.817793		35460606	10.1016/j.ajhg.2022.04.004	Jiang eet all Am J Hum Genet	BRAIN
GM2A	P17900	4367	TRANS	Cognition_Meta	BOTH	+,+	0.665179	0.369943	0.81993	UKBB_PPP	DECODE	0.943347	2519.68	SCZ_PGC3	GM2A	Transcriptome_Transcriptlvel	DLPFC	SMR	CMC+GTEX	SMR	-0.00448248	0.019454	0.81777		35460606	10.1016/j.ajhg.2022.04.004	Jiang eet all Am J Hum Genet	BRAIN
GM2A	P17900	4367	TRANS	Cognition_Meta	BOTH	+,+	0.665179	0.369943	0.81993	UKBB_PPP	DECODE	0.943347	2519.68	SCZ.Clozuk.2018	GM2A	Transcriptome	BRAIN	SMR	PsychENCODE	SMR	-0.0262905	0.026476	0.321		30545856	10.1126/science.aat8127	Gandal et all science	BRAIN
GM2A	P17900	4367	TRANS	Cognition_Meta	BOTH	+,+	0.665179	0.369943	0.81993	UKBB_PPP	DECODE	0.943347	2519.68	BD.PGC.ruderferCell2018	GM2A	Transcriptome	BRAIN	SMR	PsychENCODE	SMR	0.039282	0.0409463	0.33738		30545856	10.1126/science.aat8127	Gandal et all science	BRAIN
GM2A	P17900	4367	TRANS	Cognition_Meta	BOTH	+,+	0.665179	0.369943	0.81993	UKBB_PPP	DECODE	0.943347	2519.68	SCZ	GM2A	Proteiome	BLOOD	SMR	eQTLGen	SMR	-0.0128046	0.0101012	0.20493		37415601	10.3389/fgene.2023.1191264	Gedik et all Front Genet	BLOOD
GM2A	P17900	4367	TRANS	Cognition_Meta	BOTH	+,+	0.665179	0.369943	0.81993	UKBB_PPP	DECODE	0.943347	2519.68	MDD	GM2A	Proteiome	BRAIN	SMR	BrainMeta	SMR	-0.0128985	0.0146177	0.377566		37415601	10.3389/fgene.2023.1191264	Gedik et all Front Genet	BRAIN
GM2A	P17900	4367	TRANS	Cognition_Meta	BOTH	+,+	0.665179	0.369943	0.81993	UKBB_PPP	DECODE	0.943347	2519.68	BIP	GM2A	Proteiome	BRAIN	SMR	BrainMeta	SMR	0.0105672	0.0321009	0.742015		37415601	10.3389/fgene.2023.1191264	Gedik et all Front Genet	BRAIN
GM2A	P17900	4367	TRANS	Cognition_Meta	BOTH	+,+	0.665179	0.369943	0.81993	UKBB_PPP	DECODE	0.943347	2519.68	SCZ	GM2A	Proteiome	BRAIN	SMR	BrainMeta	SMR	-0.0028673	0.0294367	0.922404		37415601	10.3389/fgene.2023.1191264	Gedik et all Front Genet	BRAIN
GM2A	P17900	4367	TRANS	Cognition_Meta	BOTH	+,+	0.665179	0.369943	0.81993	UKBB_PPP	DECODE	0.943347	2519.68	MDD	GM2A	Proteiome	BLOOD	SMR	eQTLGen	SMR	-0.000187046	0.00542435	0.972492		37415601	10.3389/fgene.2023.1191264	Gedik et all Front Genet	BLOOD
GM2A	P17900	4367	TRANS	Cognition_Meta	BOTH	+,+	0.665179	0.369943	0.81993	UKBB_PPP	DECODE	0.943347	2519.68	BIP	GM2A	Proteiome	BLOOD	SMR	eQTLGen	SMR	-0.00878718	0.0118777	0.459419		37415601	10.3389/fgene.2023.1191264	Gedik et all Front Genet	BLOOD
GM2A	P17900	4367	TRANS	Cognition_Meta	BOTH	+,+	0.665179	0.369943	0.81993	UKBB_PPP	DECODE	0.943347	2519.68	SCZ	GM2A	Proteiome	BLOOD	SMR	deCODE	SMR	-0.0426255	0.0336561	0.205334		37415601	10.3389/fgene.2023.1191264	Gedik et all Front Genet	BLOOD
GM2A	P17900	4367	TRANS	Cognition_Meta	BOTH	+,+	0.665179	0.369943	0.81993	UKBB_PPP	DECODE	0.943347	2519.68	MDD	GM2A	Proteiome	BRAIN	SMR	Wingo et al., 2022, in 722 samples	SMR	-0.0244623	0.0185276	0.186729		37415601	10.3389/fgene.2023.1191264	Gedik et all Front Genet	BRAIN
GM2A	P17900	4367	TRANS	Cognition_Meta	BOTH	+,+	0.665179	0.369943	0.81993	UKBB_PPP	DECODE	0.943347	2519.68	BIP	GM2A	Proteiome	BRAIN	SMR	Wingo et al., 2022, in 722 samples	SMR	0.0324739	0.0395453	0.411542		37415601	10.3389/fgene.2023.1191264	Gedik et all Front Genet	BRAIN
GM2A	P17900	4367	TRANS	Cognition_Meta	BOTH	+,+	0.665179	0.369943	0.81993	UKBB_PPP	DECODE	0.943347	2519.68	SCZ	GM2A	Proteiome	BRAIN	SMR	Wingo et al., 2022, in 722 samples	SMR	-0.0679832	0.0345424	0.0490554		37415601	10.3389/fgene.2023.1191264	Gedik et all Front Genet	BRAIN
GM2A	P17900	4367	TRANS	Cognition_Meta	BOTH	+,+	0.665179	0.369943	0.81993	UKBB_PPP	DECODE	0.943347	2519.68	MDD	GM2A	Proteiome	BLOOD	SMR	deCODE	SMR	-0.000622665	0.0180573	0.972492		37415601	10.3389/fgene.2023.1191264	Gedik et all Front Genet	BLOOD
GM2A	P17900	4367	TRANS	Cognition_Meta	BOTH	+,+	0.665179	0.369943	0.81993	UKBB_PPP	DECODE	0.943347	2519.68	BIP	GM2A	Proteiome	BLOOD	SMR	deCODE	SMR	-0.0292519	0.0395521	0.459556		37415601	10.3389/fgene.2023.1191264	Gedik et all Front Genet	BLOOD
GM2A	P17900	4367	TRANS	Cognition_Meta	BOTH	+,+	0.665179	0.369943	0.81993	UKBB_PPP	DECODE	0.943347	2519.68	SCZ	GM2A	Transcriptome	BRAIN_DLPFC	TWAS	CMC	FUSION	-0.5071		0.612		31691811	10.1093/hmg/ddz253	Hall et al Hum Mol Genet	BRAIN
GM2A	P17900	4367	TRANS	Cognition_Meta	BOTH	+,+	0.665179	0.369943	0.81993	UKBB_PPP	DECODE	0.943347	2519.68	SCZ.Clozuk.2018	GM2A	Transcriptome	BRAIN	TWAS	PsychENCODE	FUSION	0.5573		0.577		30545856	10.1126/science.aat8127	Gandal et all science	BRAIN
GM2A	P17900	4367	TRANS	Cognition_Meta	BOTH	+,+	0.665179	0.369943	0.81993	UKBB_PPP	DECODE	0.943347	2519.68	BD.PGC.ruderferCell2018	GM2A	Transcriptome	BRAIN	TWAS	PsychENCODE	FUSION	1.4602		0.144		30545856	10.1126/science.aat8127	Gandal et all science	BRAIN
GM2A	P17900	4367	TRANS	Cognition_Meta	BOTH	+,+	0.665179	0.369943	0.81993	UKBB_PPP	DECODE	0.943347	2519.68	Depression Howard et all	GM2A	Proteiome	BRAIN	PWAS	ROS/MAP	FUSION	-0.8754		0.381		33846625	10.1038/s41593-021-00832-6	Wingo Nat Neurosci	BRAIN
GM2A	P17900	4367	TRANS	Cognition_Meta	BOTH	+,+	0.665179	0.369943	0.81993	UKBB_PPP	DECODE	0.943347	2519.68	SCZ	GM2A	Transcriptome	Brain_Frontal_Cortex_BA9	TWAS	GteX	FUSION			0.832944		34416157	10.1016/j.ajhg.2021.07.011	Ayg√ºn N et al	Brain
GM2A	P17900	4367	TRANS	Depression_iPSYCH_2023	BOTH	-,-	0.0306796	0.00983368	0.492918	UKBB_PPP	DECODE	0.567603	66.9772	SCZ	GM2A	Proteome	PLASMA	MR	deCODE	TwoSampleMR	-0.037968	0.0320672	0.236408		37085628	10.1007/s00439-023-02562-0	Dang et al Human Genetics	BLOOD
GM2A	P17900	4367	TRANS	Depression_iPSYCH_2023	BOTH	-,-	0.0306796	0.00983368	0.492918	UKBB_PPP	DECODE	0.567603	66.9772	BIP	GM2A	Proteome	PLASMA	MR	deCODE	TwoSampleMR	-0.0292519	0.0395392	0.459409		37085628	10.1007/s00439-023-02562-0	Dang et al Human Genetics	BLOOD
GM2A	P17900	4367	TRANS	Depression_iPSYCH_2023	BOTH	-,-	0.0306796	0.00983368	0.492918	UKBB_PPP	DECODE	0.567603	66.9772	MDD	GM2A	Proteome	PLASMA	MR	deCODE	TwoSampleMR	0.0077736	0.0144577	0.5908		37085628	10.1007/s00439-023-02562-0	Dang et al Human Genetics	BLOOD
GM2A	P17900	4367	TRANS	Depression_iPSYCH_2023	BOTH	-,-	0.0306796	0.00983368	0.492918	UKBB_PPP	DECODE	0.567603	66.9772	Bipolar disorder	GM2A	Proteome	PLASMA	MR	FENLAND	TwoSampleMR	-0.0179176	0.0204084	0.37997		36280454	https://doi.org/10.1016/j.biopsych.2022.08.015	Lu et al Biol Psychiatry	BLOOD
GM2A	P17900	4367	TRANS	Depression_iPSYCH_2023	BOTH	-,-	0.0306796	0.00983368	0.492918	UKBB_PPP	DECODE	0.567603	66.9772	Major depressive disorder	GM2A	Proteome	PLASMA	MR	FENLAND	TwoSampleMR	-0.00118747	0.00857074	0.889806		36280454	https://doi.org/10.1016/j.biopsych.2022.08.015	Lu et al Biol Psychiatry	BLOOD
GM2A	P17900	4367	TRANS	Depression_iPSYCH_2023	BOTH	-,-	0.0306796	0.00983368	0.492918	UKBB_PPP	DECODE	0.567603	66.9772	Schizophrenia	GM2A	Proteome	PLASMA	MR	FENLAND	TwoSampleMR	-0.0233045	0.0153788	0.129682		36280454	https://doi.org/10.1016/j.biopsych.2022.08.015	Lu et al Biol Psychiatry	BLOOD
GM2A	P17900	4367	TRANS	Depression_iPSYCH_2023	BOTH	-,-	0.0306796	0.00983368	0.492918	UKBB_PPP	DECODE	0.567603	66.9772	SCZ_PGC3	GM2A	Transcriptome	DLPFC	MR	CMC+GTEX	MendelianRandomization			0.930372		35460606	10.1016/j.ajhg.2022.04.004	Jiang eet all Am J Hum Genet	BRAIN
GM2A	P17900	4367	TRANS	Depression_iPSYCH_2023	BOTH	-,-	0.0306796	0.00983368	0.492918	UKBB_PPP	DECODE	0.567603	66.9772	SCZ_PGC3	GM2A	Transcriptome	DLPFC	MR	CMC+GTEX	MendelianRandomization			.		35460606	10.1016/j.ajhg.2022.04.004	Jiang eet all Am J Hum Genet	BRAIN
GM2A	P17900	4367	TRANS	Depression_iPSYCH_2023	BOTH	-,-	0.0306796	0.00983368	0.492918	UKBB_PPP	DECODE	0.567603	66.9772	SCZ_PGC3	GM2A	Transcriptome	DLPFC	MR	CMC+GTEX	MendelianRandomization			0.549147		35460606	10.1016/j.ajhg.2022.04.004	Jiang eet all Am J Hum Genet	BRAIN
GM2A	P17900	4367	TRANS	Depression_iPSYCH_2023	BOTH	-,-	0.0306796	0.00983368	0.492918	UKBB_PPP	DECODE	0.567603	66.9772	SCZ_PGC3	GM2A	Transcriptome	DLPFC	MR	CMC+GTEX	EMIC			0.784954		35460606	10.1016/j.ajhg.2022.04.004	Jiang eet all Am J Hum Genet	BRAIN
GM2A	P17900	4367	TRANS	Depression_iPSYCH_2023	BOTH	-,-	0.0306796	0.00983368	0.492918	UKBB_PPP	DECODE	0.567603	66.9772	BIP_2019_Stahl_etall	GM2A	Transcriptome	DLPFC	MR	CMC+GTEX	MendelianRandomization			0.0511089		35460606	10.1016/j.ajhg.2022.04.004	Jiang eet all Am J Hum Genet	BRAIN
GM2A	P17900	4367	TRANS	Depression_iPSYCH_2023	BOTH	-,-	0.0306796	0.00983368	0.492918	UKBB_PPP	DECODE	0.567603	66.9772	BIP_2019_Stahl_etall	GM2A	Transcriptome	DLPFC	MR	CMC+GTEX	MendelianRandomization			0.00776988		35460606	10.1016/j.ajhg.2022.04.004	Jiang eet all Am J Hum Genet	BRAIN
GM2A	P17900	4367	TRANS	Depression_iPSYCH_2023	BOTH	-,-	0.0306796	0.00983368	0.492918	UKBB_PPP	DECODE	0.567603	66.9772	BIP_2019_Stahl_etall	GM2A	Transcriptome	DLPFC	MR	CMC+GTEX	MendelianRandomization			0.000647528		35460606	10.1016/j.ajhg.2022.04.004	Jiang eet all Am J Hum Genet	BRAIN
GM2A	P17900	4367	TRANS	Depression_iPSYCH_2023	BOTH	-,-	0.0306796	0.00983368	0.492918	UKBB_PPP	DECODE	0.567603	66.9772	BIP_2019_Stahl_etall	GM2A	Transcriptome	DLPFC	MR	CMC+GTEX	EMIC			0.0314043		35460606	10.1016/j.ajhg.2022.04.004	Jiang eet all Am J Hum Genet	BRAIN
GM2A	P17900	4367	TRANS	Depression_iPSYCH_2023	BOTH	-,-	0.0306796	0.00983368	0.492918	UKBB_PPP	DECODE	0.567603	66.9772	Deepression_Wray_tall	GM2A	Transcriptome	BRAIN DLPFC	MR	PsychENCODE	TwoSampleMR	0	0.01	0.857		35296807	10.1038/s41380-022-01507-9	Deng et all Mol Psychiatry	BRAIN
GM2A	P17900	4367	TRANS	Depression_iPSYCH_2023	BOTH	-,-	0.0306796	0.00983368	0.492918	UKBB_PPP	DECODE	0.567603	66.9772	SCZ_PGC3	GM2A	Transcriptome	DLPFC	SMR	CMC+GTEX	SMR	-0.0049829	0.0216286	0.817793		35460606	10.1016/j.ajhg.2022.04.004	Jiang eet all Am J Hum Genet	BRAIN
GM2A	P17900	4367	TRANS	Depression_iPSYCH_2023	BOTH	-,-	0.0306796	0.00983368	0.492918	UKBB_PPP	DECODE	0.567603	66.9772	SCZ_PGC3	GM2A	Transcriptome_Transcriptlvel	DLPFC	SMR	CMC+GTEX	SMR	-0.00448248	0.019454	0.81777		35460606	10.1016/j.ajhg.2022.04.004	Jiang eet all Am J Hum Genet	BRAIN
GM2A	P17900	4367	TRANS	Depression_iPSYCH_2023	BOTH	-,-	0.0306796	0.00983368	0.492918	UKBB_PPP	DECODE	0.567603	66.9772	SCZ.Clozuk.2018	GM2A	Transcriptome	BRAIN	SMR	PsychENCODE	SMR	-0.0262905	0.026476	0.321		30545856	10.1126/science.aat8127	Gandal et all science	BRAIN
GM2A	P17900	4367	TRANS	Depression_iPSYCH_2023	BOTH	-,-	0.0306796	0.00983368	0.492918	UKBB_PPP	DECODE	0.567603	66.9772	BD.PGC.ruderferCell2018	GM2A	Transcriptome	BRAIN	SMR	PsychENCODE	SMR	0.039282	0.0409463	0.33738		30545856	10.1126/science.aat8127	Gandal et all science	BRAIN
GM2A	P17900	4367	TRANS	Depression_iPSYCH_2023	BOTH	-,-	0.0306796	0.00983368	0.492918	UKBB_PPP	DECODE	0.567603	66.9772	SCZ	GM2A	Proteiome	BLOOD	SMR	eQTLGen	SMR	-0.0128046	0.0101012	0.20493		37415601	10.3389/fgene.2023.1191264	Gedik et all Front Genet	BLOOD
GM2A	P17900	4367	TRANS	Depression_iPSYCH_2023	BOTH	-,-	0.0306796	0.00983368	0.492918	UKBB_PPP	DECODE	0.567603	66.9772	MDD	GM2A	Proteiome	BRAIN	SMR	BrainMeta	SMR	-0.0128985	0.0146177	0.377566		37415601	10.3389/fgene.2023.1191264	Gedik et all Front Genet	BRAIN
GM2A	P17900	4367	TRANS	Depression_iPSYCH_2023	BOTH	-,-	0.0306796	0.00983368	0.492918	UKBB_PPP	DECODE	0.567603	66.9772	BIP	GM2A	Proteiome	BRAIN	SMR	BrainMeta	SMR	0.0105672	0.0321009	0.742015		37415601	10.3389/fgene.2023.1191264	Gedik et all Front Genet	BRAIN
GM2A	P17900	4367	TRANS	Depression_iPSYCH_2023	BOTH	-,-	0.0306796	0.00983368	0.492918	UKBB_PPP	DECODE	0.567603	66.9772	SCZ	GM2A	Proteiome	BRAIN	SMR	BrainMeta	SMR	-0.0028673	0.0294367	0.922404		37415601	10.3389/fgene.2023.1191264	Gedik et all Front Genet	BRAIN
GM2A	P17900	4367	TRANS	Depression_iPSYCH_2023	BOTH	-,-	0.0306796	0.00983368	0.492918	UKBB_PPP	DECODE	0.567603	66.9772	MDD	GM2A	Proteiome	BLOOD	SMR	eQTLGen	SMR	-0.000187046	0.00542435	0.972492		37415601	10.3389/fgene.2023.1191264	Gedik et all Front Genet	BLOOD
GM2A	P17900	4367	TRANS	Depression_iPSYCH_2023	BOTH	-,-	0.0306796	0.00983368	0.492918	UKBB_PPP	DECODE	0.567603	66.9772	BIP	GM2A	Proteiome	BLOOD	SMR	eQTLGen	SMR	-0.00878718	0.0118777	0.459419		37415601	10.3389/fgene.2023.1191264	Gedik et all Front Genet	BLOOD
GM2A	P17900	4367	TRANS	Depression_iPSYCH_2023	BOTH	-,-	0.0306796	0.00983368	0.492918	UKBB_PPP	DECODE	0.567603	66.9772	SCZ	GM2A	Proteiome	BLOOD	SMR	deCODE	SMR	-0.0426255	0.0336561	0.205334		37415601	10.3389/fgene.2023.1191264	Gedik et all Front Genet	BLOOD
GM2A	P17900	4367	TRANS	Depression_iPSYCH_2023	BOTH	-,-	0.0306796	0.00983368	0.492918	UKBB_PPP	DECODE	0.567603	66.9772	MDD	GM2A	Proteiome	BRAIN	SMR	Wingo et al., 2022, in 722 samples	SMR	-0.0244623	0.0185276	0.186729		37415601	10.3389/fgene.2023.1191264	Gedik et all Front Genet	BRAIN
GM2A	P17900	4367	TRANS	Depression_iPSYCH_2023	BOTH	-,-	0.0306796	0.00983368	0.492918	UKBB_PPP	DECODE	0.567603	66.9772	BIP	GM2A	Proteiome	BRAIN	SMR	Wingo et al., 2022, in 722 samples	SMR	0.0324739	0.0395453	0.411542		37415601	10.3389/fgene.2023.1191264	Gedik et all Front Genet	BRAIN
GM2A	P17900	4367	TRANS	Depression_iPSYCH_2023	BOTH	-,-	0.0306796	0.00983368	0.492918	UKBB_PPP	DECODE	0.567603	66.9772	SCZ	GM2A	Proteiome	BRAIN	SMR	Wingo et al., 2022, in 722 samples	SMR	-0.0679832	0.0345424	0.0490554		37415601	10.3389/fgene.2023.1191264	Gedik et all Front Genet	BRAIN
GM2A	P17900	4367	TRANS	Depression_iPSYCH_2023	BOTH	-,-	0.0306796	0.00983368	0.492918	UKBB_PPP	DECODE	0.567603	66.9772	MDD	GM2A	Proteiome	BLOOD	SMR	deCODE	SMR	-0.000622665	0.0180573	0.972492		37415601	10.3389/fgene.2023.1191264	Gedik et all Front Genet	BLOOD
GM2A	P17900	4367	TRANS	Depression_iPSYCH_2023	BOTH	-,-	0.0306796	0.00983368	0.492918	UKBB_PPP	DECODE	0.567603	66.9772	BIP	GM2A	Proteiome	BLOOD	SMR	deCODE	SMR	-0.0292519	0.0395521	0.459556		37415601	10.3389/fgene.2023.1191264	Gedik et all Front Genet	BLOOD
GM2A	P17900	4367	TRANS	Depression_iPSYCH_2023	BOTH	-,-	0.0306796	0.00983368	0.492918	UKBB_PPP	DECODE	0.567603	66.9772	SCZ	GM2A	Transcriptome	BRAIN_DLPFC	TWAS	CMC	FUSION	-0.5071		0.612		31691811	10.1093/hmg/ddz253	Hall et al Hum Mol Genet	BRAIN
GM2A	P17900	4367	TRANS	Depression_iPSYCH_2023	BOTH	-,-	0.0306796	0.00983368	0.492918	UKBB_PPP	DECODE	0.567603	66.9772	SCZ.Clozuk.2018	GM2A	Transcriptome	BRAIN	TWAS	PsychENCODE	FUSION	0.5573		0.577		30545856	10.1126/science.aat8127	Gandal et all science	BRAIN
GM2A	P17900	4367	TRANS	Depression_iPSYCH_2023	BOTH	-,-	0.0306796	0.00983368	0.492918	UKBB_PPP	DECODE	0.567603	66.9772	BD.PGC.ruderferCell2018	GM2A	Transcriptome	BRAIN	TWAS	PsychENCODE	FUSION	1.4602		0.144		30545856	10.1126/science.aat8127	Gandal et all science	BRAIN
GM2A	P17900	4367	TRANS	Depression_iPSYCH_2023	BOTH	-,-	0.0306796	0.00983368	0.492918	UKBB_PPP	DECODE	0.567603	66.9772	Depression Howard et all	GM2A	Proteiome	BRAIN	PWAS	ROS/MAP	FUSION	-0.8754		0.381		33846625	10.1038/s41593-021-00832-6	Wingo Nat Neurosci	BRAIN
GM2A	P17900	4367	TRANS	Depression_iPSYCH_2023	BOTH	-,-	0.0306796	0.00983368	0.492918	UKBB_PPP	DECODE	0.567603	66.9772	SCZ	GM2A	Transcriptome	Brain_Frontal_Cortex_BA9	TWAS	GteX	FUSION			0.832944		34416157	10.1016/j.ajhg.2021.07.011	Ayg√ºn N et al	Brain
GMDS	O60547	4369	CIS	BIP_PGC3_noukb	DECODE_Specific	+,NA		0.136947	0.136947	DECODE	DECODE	0.703171	511.909	Deepression_Wray_tall	GMDS	Transcriptome	BLOOD	MR	GTEx	TwoSampleMR	0.01	0.02	0.374		35296807	10.1038/s41380-022-01507-9	Deng et all Mol Psychiatry	BLOOD
GMDS	O60547	4369	CIS	BIP_PGC3_noukb	DECODE_Specific	+,NA		0.136947	0.136947	DECODE	DECODE	0.703171	511.909	MDD	GMDS	Proteiome	BLOOD	SMR	eQTLGen	SMR	0.0082356	0.0200982	0.681976		37415601	10.3389/fgene.2023.1191264	Gedik et all Front Genet	BLOOD
GMDS	O60547	4369	CIS	BIP_PGC3_noukb	DECODE_Specific	+,NA		0.136947	0.136947	DECODE	DECODE	0.703171	511.909	BIP	GMDS	Proteiome	BLOOD	SMR	eQTLGen	SMR	0.0543595	0.0473887	0.25134		37415601	10.3389/fgene.2023.1191264	Gedik et all Front Genet	BLOOD
GMDS	O60547	4369	CIS	BIP_PGC3_noukb	DECODE_Specific	+,NA		0.136947	0.136947	DECODE	DECODE	0.703171	511.909	MDD	GMDS	Proteiome	BLOOD	SMR	deCODE	SMR	0.00660066	0.0825151	0.936242		37415601	10.3389/fgene.2023.1191264	Gedik et all Front Genet	BLOOD
GMDS	O60547	4369	CIS	BIP_PGC3_noukb	DECODE_Specific	+,NA		0.136947	0.136947	DECODE	DECODE	0.703171	511.909	BIP	GMDS	Proteiome	BLOOD	SMR	deCODE	SMR	0.282226	0.188735	0.134822		37415601	10.3389/fgene.2023.1191264	Gedik et all Front Genet	BLOOD
GMDS	O60547	4369	CIS	Depression_iPSYCH_2023	DECODE_Specific	+,NA		0.314665	0.314665	DECODE	DECODE	1.07811	1176.22	Deepression_Wray_tall	GMDS	Transcriptome	BLOOD	MR	GTEx	TwoSampleMR	0.01	0.02	0.374		35296807	10.1038/s41380-022-01507-9	Deng et all Mol Psychiatry	BLOOD
GMDS	O60547	4369	CIS	Depression_iPSYCH_2023	DECODE_Specific	+,NA		0.314665	0.314665	DECODE	DECODE	1.07811	1176.22	MDD	GMDS	Proteiome	BLOOD	SMR	eQTLGen	SMR	0.0082356	0.0200982	0.681976		37415601	10.3389/fgene.2023.1191264	Gedik et all Front Genet	BLOOD
GMDS	O60547	4369	CIS	Depression_iPSYCH_2023	DECODE_Specific	+,NA		0.314665	0.314665	DECODE	DECODE	1.07811	1176.22	BIP	GMDS	Proteiome	BLOOD	SMR	eQTLGen	SMR	0.0543595	0.0473887	0.25134		37415601	10.3389/fgene.2023.1191264	Gedik et all Front Genet	BLOOD
GMDS	O60547	4369	CIS	Depression_iPSYCH_2023	DECODE_Specific	+,NA		0.314665	0.314665	DECODE	DECODE	1.07811	1176.22	MDD	GMDS	Proteiome	BLOOD	SMR	deCODE	SMR	0.00660066	0.0825151	0.936242		37415601	10.3389/fgene.2023.1191264	Gedik et all Front Genet	BLOOD
GMDS	O60547	4369	CIS	Depression_iPSYCH_2023	DECODE_Specific	+,NA		0.314665	0.314665	DECODE	DECODE	1.07811	1176.22	BIP	GMDS	Proteiome	BLOOD	SMR	deCODE	SMR	0.282226	0.188735	0.134822		37415601	10.3389/fgene.2023.1191264	Gedik et all Front Genet	BLOOD
GMDS	O60547	4369	CIS	Cognition_Meta	DECODE_Specific	+,NA		0.856428	0.856428	DECODE	DECODE	1.39249	3201.33	Deepression_Wray_tall	GMDS	Transcriptome	BLOOD	MR	GTEx	TwoSampleMR	0.01	0.02	0.374		35296807	10.1038/s41380-022-01507-9	Deng et all Mol Psychiatry	BLOOD
GMDS	O60547	4369	CIS	Cognition_Meta	DECODE_Specific	+,NA		0.856428	0.856428	DECODE	DECODE	1.39249	3201.33	MDD	GMDS	Proteiome	BLOOD	SMR	eQTLGen	SMR	0.0082356	0.0200982	0.681976		37415601	10.3389/fgene.2023.1191264	Gedik et all Front Genet	BLOOD
GMDS	O60547	4369	CIS	Cognition_Meta	DECODE_Specific	+,NA		0.856428	0.856428	DECODE	DECODE	1.39249	3201.33	BIP	GMDS	Proteiome	BLOOD	SMR	eQTLGen	SMR	0.0543595	0.0473887	0.25134		37415601	10.3389/fgene.2023.1191264	Gedik et all Front Genet	BLOOD
GMDS	O60547	4369	CIS	Cognition_Meta	DECODE_Specific	+,NA		0.856428	0.856428	DECODE	DECODE	1.39249	3201.33	MDD	GMDS	Proteiome	BLOOD	SMR	deCODE	SMR	0.00660066	0.0825151	0.936242		37415601	10.3389/fgene.2023.1191264	Gedik et all Front Genet	BLOOD
GMDS	O60547	4369	CIS	Cognition_Meta	DECODE_Specific	+,NA		0.856428	0.856428	DECODE	DECODE	1.39249	3201.33	BIP	GMDS	Proteiome	BLOOD	SMR	deCODE	SMR	0.282226	0.188735	0.134822		37415601	10.3389/fgene.2023.1191264	Gedik et all Front Genet	BLOOD
GMDS	O60547	4369	CIS	PGC3_SCZ_NoUKB	DECODE_Specific	-,NA		0.984507	0.984507	DECODE	DECODE	1.46968	3680.09	Deepression_Wray_tall	GMDS	Transcriptome	BLOOD	MR	GTEx	TwoSampleMR	0.01	0.02	0.374		35296807	10.1038/s41380-022-01507-9	Deng et all Mol Psychiatry	BLOOD
GMDS	O60547	4369	CIS	PGC3_SCZ_NoUKB	DECODE_Specific	-,NA		0.984507	0.984507	DECODE	DECODE	1.46968	3680.09	MDD	GMDS	Proteiome	BLOOD	SMR	eQTLGen	SMR	0.0082356	0.0200982	0.681976		37415601	10.3389/fgene.2023.1191264	Gedik et all Front Genet	BLOOD
GMDS	O60547	4369	CIS	PGC3_SCZ_NoUKB	DECODE_Specific	-,NA		0.984507	0.984507	DECODE	DECODE	1.46968	3680.09	BIP	GMDS	Proteiome	BLOOD	SMR	eQTLGen	SMR	0.0543595	0.0473887	0.25134		37415601	10.3389/fgene.2023.1191264	Gedik et all Front Genet	BLOOD
GMDS	O60547	4369	CIS	PGC3_SCZ_NoUKB	DECODE_Specific	-,NA		0.984507	0.984507	DECODE	DECODE	1.46968	3680.09	MDD	GMDS	Proteiome	BLOOD	SMR	deCODE	SMR	0.00660066	0.0825151	0.936242		37415601	10.3389/fgene.2023.1191264	Gedik et all Front Genet	BLOOD
GMDS	O60547	4369	CIS	PGC3_SCZ_NoUKB	DECODE_Specific	-,NA		0.984507	0.984507	DECODE	DECODE	1.46968	3680.09	BIP	GMDS	Proteiome	BLOOD	SMR	deCODE	SMR	0.282226	0.188735	0.134822		37415601	10.3389/fgene.2023.1191264	Gedik et all Front Genet	BLOOD
GMFB	P60983	4373	TRANS	Cognition_Meta	DECODE_Specific	-,NA		0.930675	0.930675	DECODE	DECODE	1.43542	6338.83	Depression Howard et all	GMFB	Proteiome	BRAIN DPFC	SMR	ROS/MAP	SMR	0.0876897	0.200324	0.661574		33846625	10.1038/s41593-021-00832-6	Wingo Nat Neurosci	BRAIN
GMFB	P60983	4373	TRANS	Cognition_Meta	DECODE_Specific	-,NA		0.930675	0.930675	DECODE	DECODE	1.43542	6338.83	SCZ	GMFB	Proteiome	BLOOD	SMR	eQTLGen	SMR	0.00408652	0.0987778	0.967		37415601	10.3389/fgene.2023.1191264	Gedik et all Front Genet	BLOOD
GMFB	P60983	4373	TRANS	Cognition_Meta	DECODE_Specific	-,NA		0.930675	0.930675	DECODE	DECODE	1.43542	6338.83	MDD	GMFB	Proteiome	BRAIN	SMR	BrainMeta	SMR	0.0130972	0.0242358	0.588916		37415601	10.3389/fgene.2023.1191264	Gedik et all Front Genet	BRAIN
GMFB	P60983	4373	TRANS	Cognition_Meta	DECODE_Specific	-,NA		0.930675	0.930675	DECODE	DECODE	1.43542	6338.83	BIP	GMFB	Proteiome	BRAIN	SMR	BrainMeta	SMR	-0.0626305	0.0537102	0.243581		37415601	10.3389/fgene.2023.1191264	Gedik et all Front Genet	BRAIN
GMFB	P60983	4373	TRANS	Cognition_Meta	DECODE_Specific	-,NA		0.930675	0.930675	DECODE	DECODE	1.43542	6338.83	SCZ	GMFB	Proteiome	BRAIN	SMR	BrainMeta	SMR	-0.00367178	0.0450254	0.935005		37415601	10.3389/fgene.2023.1191264	Gedik et all Front Genet	BRAIN
GMFB	P60983	4373	TRANS	Cognition_Meta	DECODE_Specific	-,NA		0.930675	0.930675	DECODE	DECODE	1.43542	6338.83	MDD	GMFB	Proteiome	BLOOD	SMR	eQTLGen	SMR	0.033225	0.0530787	0.531343		37415601	10.3389/fgene.2023.1191264	Gedik et all Front Genet	BLOOD
GMFB	P60983	4373	TRANS	Cognition_Meta	DECODE_Specific	-,NA		0.930675	0.930675	DECODE	DECODE	1.43542	6338.83	BIP	GMFB	Proteiome	BLOOD	SMR	eQTLGen	SMR	-0.126615	0.111134	0.254578		37415601	10.3389/fgene.2023.1191264	Gedik et all Front Genet	BLOOD
GMFB	P60983	4373	TRANS	Cognition_Meta	DECODE_Specific	-,NA		0.930675	0.930675	DECODE	DECODE	1.43542	6338.83	MDD	GMFB	Proteiome	BRAIN	SMR	Wingo et al., 2022, in 722 samples	SMR	0.00884956	0.0174353	0.611758		37415601	10.3389/fgene.2023.1191264	Gedik et all Front Genet	BRAIN
GMFB	P60983	4373	TRANS	Cognition_Meta	DECODE_Specific	-,NA		0.930675	0.930675	DECODE	DECODE	1.43542	6338.83	BIP	GMFB	Proteiome	BRAIN	SMR	Wingo et al., 2022, in 722 samples	SMR	-0.0474917	0.037878	0.209911		37415601	10.3389/fgene.2023.1191264	Gedik et all Front Genet	BRAIN
GMFB	P60983	4373	TRANS	Cognition_Meta	DECODE_Specific	-,NA		0.930675	0.930675	DECODE	DECODE	1.43542	6338.83	SCZ	GMFB	Proteiome	BRAIN	SMR	Wingo et al., 2022, in 722 samples	SMR	-0.00266273	0.0321549	0.934003		37415601	10.3389/fgene.2023.1191264	Gedik et all Front Genet	BRAIN
GMFB	P60983	4373	TRANS	Cognition_Meta	DECODE_Specific	-,NA		0.930675	0.930675	DECODE	DECODE	1.43542	6338.83	Depression Howard et all	GMFB	Proteiome	BRAIN DPFC	PWAS	ROS/MAP	FUSION	-1.70283		0.0886		33846625	10.1038/s41593-021-00832-6	Wingo Nat Neurosci	BRAIN
GMFG	O60234	4374	CIS	BIP_PGC3_noukb	UKBB-PPP_Specific	NA,+		0.0772055	0.0772055	UKBB_PPP	UKBB_PPP	0.545546	288.594	MDD	GMFG	Proteiome	BRAIN	SMR	BrainMeta	SMR	0.0578468	0.021976	0.00848161		37415601	10.3389/fgene.2023.1191264	Gedik et all Front Genet	BRAIN
GMFG	O60234	4374	CIS	BIP_PGC3_noukb	UKBB-PPP_Specific	NA,+		0.0772055	0.0772055	UKBB_PPP	UKBB_PPP	0.545546	288.594	BIP	GMFG	Proteiome	BRAIN	SMR	BrainMeta	SMR	0.106288	0.0481255	0.0272052		37415601	10.3389/fgene.2023.1191264	Gedik et all Front Genet	BRAIN
GMFG	O60234	4374	CIS	BIP_PGC3_noukb	UKBB-PPP_Specific	NA,+		0.0772055	0.0772055	UKBB_PPP	UKBB_PPP	0.545546	288.594	SCZ	GMFG	Proteiome	BRAIN	SMR	BrainMeta	SMR	0.0634855	0.039014	0.103684		37415601	10.3389/fgene.2023.1191264	Gedik et all Front Genet	BRAIN
GMFG	O60234	4374	CIS	BIP_PGC3_noukb	UKBB-PPP_Specific	NA,+		0.0772055	0.0772055	UKBB_PPP	UKBB_PPP	0.545546	288.594	MDD	GMFG	Proteiome	BLOOD	SMR	eQTLGen	SMR	-0.0529741	0.0235185	0.0242941		37415601	10.3389/fgene.2023.1191264	Gedik et all Front Genet	BLOOD
GMFG	O60234	4374	CIS	BIP_PGC3_noukb	UKBB-PPP_Specific	NA,+		0.0772055	0.0772055	UKBB_PPP	UKBB_PPP	0.545546	288.594	BIP	GMFG	Proteiome	BLOOD	SMR	eQTLGen	SMR	-0.153156	0.0531859	0.00398146		37415601	10.3389/fgene.2023.1191264	Gedik et all Front Genet	BLOOD
GMFG	O60234	4374	CIS	BIP_PGC3_noukb	UKBB-PPP_Specific	NA,+		0.0772055	0.0772055	UKBB_PPP	UKBB_PPP	0.545546	288.594	SCZ.Clozuk.2018	GMFG	Transcriptome	BRAIN	TWAS	PsychENCODE	FUSION	-1.6046		0.109		30545856	10.1126/science.aat8127	Gandal et all science	BRAIN
GMFG	O60234	4374	CIS	BIP_PGC3_noukb	UKBB-PPP_Specific	NA,+		0.0772055	0.0772055	UKBB_PPP	UKBB_PPP	0.545546	288.594	BD.PGC.ruderferCell2018	GMFG	Transcriptome	BRAIN	TWAS	PsychENCODE	FUSION	-0.036191		0.971		30545856	10.1126/science.aat8127	Gandal et all science	BRAIN
GMFG	O60234	4374	CIS	BIP_PGC3_noukb	UKBB-PPP_Specific	NA,+		0.0772055	0.0772055	UKBB_PPP	UKBB_PPP	0.545546	288.594	Depression Howard et all	GMFG	Proteiome	BRAIN	PWAS	ROS/MAP	FUSION	2.77248		0.00556		33846625	10.1038/s41593-021-00832-6	Wingo Nat Neurosci	BRAIN
GMFG	O60234	4374	CIS	Cognition_Meta	UKBB-PPP_Specific	NA,-		0.320045	0.320045	UKBB_PPP	UKBB_PPP	1.00701	1196.33	MDD	GMFG	Proteiome	BRAIN	SMR	BrainMeta	SMR	0.0578468	0.021976	0.00848161		37415601	10.3389/fgene.2023.1191264	Gedik et all Front Genet	BRAIN
GMFG	O60234	4374	CIS	Cognition_Meta	UKBB-PPP_Specific	NA,-		0.320045	0.320045	UKBB_PPP	UKBB_PPP	1.00701	1196.33	BIP	GMFG	Proteiome	BRAIN	SMR	BrainMeta	SMR	0.106288	0.0481255	0.0272052		37415601	10.3389/fgene.2023.1191264	Gedik et all Front Genet	BRAIN
GMFG	O60234	4374	CIS	Cognition_Meta	UKBB-PPP_Specific	NA,-		0.320045	0.320045	UKBB_PPP	UKBB_PPP	1.00701	1196.33	SCZ	GMFG	Proteiome	BRAIN	SMR	BrainMeta	SMR	0.0634855	0.039014	0.103684		37415601	10.3389/fgene.2023.1191264	Gedik et all Front Genet	BRAIN
GMFG	O60234	4374	CIS	Cognition_Meta	UKBB-PPP_Specific	NA,-		0.320045	0.320045	UKBB_PPP	UKBB_PPP	1.00701	1196.33	MDD	GMFG	Proteiome	BLOOD	SMR	eQTLGen	SMR	-0.0529741	0.0235185	0.0242941		37415601	10.3389/fgene.2023.1191264	Gedik et all Front Genet	BLOOD
GMFG	O60234	4374	CIS	Cognition_Meta	UKBB-PPP_Specific	NA,-		0.320045	0.320045	UKBB_PPP	UKBB_PPP	1.00701	1196.33	BIP	GMFG	Proteiome	BLOOD	SMR	eQTLGen	SMR	-0.153156	0.0531859	0.00398146		37415601	10.3389/fgene.2023.1191264	Gedik et all Front Genet	BLOOD
GMFG	O60234	4374	CIS	Cognition_Meta	UKBB-PPP_Specific	NA,-		0.320045	0.320045	UKBB_PPP	UKBB_PPP	1.00701	1196.33	SCZ.Clozuk.2018	GMFG	Transcriptome	BRAIN	TWAS	PsychENCODE	FUSION	-1.6046		0.109		30545856	10.1126/science.aat8127	Gandal et all science	BRAIN
GMFG	O60234	4374	CIS	Cognition_Meta	UKBB-PPP_Specific	NA,-		0.320045	0.320045	UKBB_PPP	UKBB_PPP	1.00701	1196.33	BD.PGC.ruderferCell2018	GMFG	Transcriptome	BRAIN	TWAS	PsychENCODE	FUSION	-0.036191		0.971		30545856	10.1126/science.aat8127	Gandal et all science	BRAIN
GMFG	O60234	4374	CIS	Cognition_Meta	UKBB-PPP_Specific	NA,-		0.320045	0.320045	UKBB_PPP	UKBB_PPP	1.00701	1196.33	Depression Howard et all	GMFG	Proteiome	BRAIN	PWAS	ROS/MAP	FUSION	2.77248		0.00556		33846625	10.1038/s41593-021-00832-6	Wingo Nat Neurosci	BRAIN
GMFG	O60234	4374	CIS	PGC3_SCZ_NoUKB	UKBB-PPP_Specific	NA,+		0.408192	0.408192	UKBB_PPP	UKBB_PPP	1.05886	1525.82	MDD	GMFG	Proteiome	BRAIN	SMR	BrainMeta	SMR	0.0578468	0.021976	0.00848161		37415601	10.3389/fgene.2023.1191264	Gedik et all Front Genet	BRAIN
GMFG	O60234	4374	CIS	PGC3_SCZ_NoUKB	UKBB-PPP_Specific	NA,+		0.408192	0.408192	UKBB_PPP	UKBB_PPP	1.05886	1525.82	BIP	GMFG	Proteiome	BRAIN	SMR	BrainMeta	SMR	0.106288	0.0481255	0.0272052		37415601	10.3389/fgene.2023.1191264	Gedik et all Front Genet	BRAIN
GMFG	O60234	4374	CIS	PGC3_SCZ_NoUKB	UKBB-PPP_Specific	NA,+		0.408192	0.408192	UKBB_PPP	UKBB_PPP	1.05886	1525.82	SCZ	GMFG	Proteiome	BRAIN	SMR	BrainMeta	SMR	0.0634855	0.039014	0.103684		37415601	10.3389/fgene.2023.1191264	Gedik et all Front Genet	BRAIN
GMFG	O60234	4374	CIS	PGC3_SCZ_NoUKB	UKBB-PPP_Specific	NA,+		0.408192	0.408192	UKBB_PPP	UKBB_PPP	1.05886	1525.82	MDD	GMFG	Proteiome	BLOOD	SMR	eQTLGen	SMR	-0.0529741	0.0235185	0.0242941		37415601	10.3389/fgene.2023.1191264	Gedik et all Front Genet	BLOOD
GMFG	O60234	4374	CIS	PGC3_SCZ_NoUKB	UKBB-PPP_Specific	NA,+		0.408192	0.408192	UKBB_PPP	UKBB_PPP	1.05886	1525.82	BIP	GMFG	Proteiome	BLOOD	SMR	eQTLGen	SMR	-0.153156	0.0531859	0.00398146		37415601	10.3389/fgene.2023.1191264	Gedik et all Front Genet	BLOOD
GMFG	O60234	4374	CIS	PGC3_SCZ_NoUKB	UKBB-PPP_Specific	NA,+		0.408192	0.408192	UKBB_PPP	UKBB_PPP	1.05886	1525.82	SCZ.Clozuk.2018	GMFG	Transcriptome	BRAIN	TWAS	PsychENCODE	FUSION	-1.6046		0.109		30545856	10.1126/science.aat8127	Gandal et all science	BRAIN
GMFG	O60234	4374	CIS	PGC3_SCZ_NoUKB	UKBB-PPP_Specific	NA,+		0.408192	0.408192	UKBB_PPP	UKBB_PPP	1.05886	1525.82	BD.PGC.ruderferCell2018	GMFG	Transcriptome	BRAIN	TWAS	PsychENCODE	FUSION	-0.036191		0.971		30545856	10.1126/science.aat8127	Gandal et all science	BRAIN
GMFG	O60234	4374	CIS	PGC3_SCZ_NoUKB	UKBB-PPP_Specific	NA,+		0.408192	0.408192	UKBB_PPP	UKBB_PPP	1.05886	1525.82	Depression Howard et all	GMFG	Proteiome	BRAIN	PWAS	ROS/MAP	FUSION	2.77248		0.00556		33846625	10.1038/s41593-021-00832-6	Wingo Nat Neurosci	BRAIN
GMFG	O60234	4374	CIS	Depression_iPSYCH_2023	UKBB-PPP_Specific	NA,-		0.939599	0.939599	UKBB_PPP	UKBB_PPP	1.44062	3512.22	MDD	GMFG	Proteiome	BRAIN	SMR	BrainMeta	SMR	0.0578468	0.021976	0.00848161		37415601	10.3389/fgene.2023.1191264	Gedik et all Front Genet	BRAIN
GMFG	O60234	4374	CIS	Depression_iPSYCH_2023	UKBB-PPP_Specific	NA,-		0.939599	0.939599	UKBB_PPP	UKBB_PPP	1.44062	3512.22	BIP	GMFG	Proteiome	BRAIN	SMR	BrainMeta	SMR	0.106288	0.0481255	0.0272052		37415601	10.3389/fgene.2023.1191264	Gedik et all Front Genet	BRAIN
GMFG	O60234	4374	CIS	Depression_iPSYCH_2023	UKBB-PPP_Specific	NA,-		0.939599	0.939599	UKBB_PPP	UKBB_PPP	1.44062	3512.22	SCZ	GMFG	Proteiome	BRAIN	SMR	BrainMeta	SMR	0.0634855	0.039014	0.103684		37415601	10.3389/fgene.2023.1191264	Gedik et all Front Genet	BRAIN
GMFG	O60234	4374	CIS	Depression_iPSYCH_2023	UKBB-PPP_Specific	NA,-		0.939599	0.939599	UKBB_PPP	UKBB_PPP	1.44062	3512.22	MDD	GMFG	Proteiome	BLOOD	SMR	eQTLGen	SMR	-0.0529741	0.0235185	0.0242941		37415601	10.3389/fgene.2023.1191264	Gedik et all Front Genet	BLOOD
GMFG	O60234	4374	CIS	Depression_iPSYCH_2023	UKBB-PPP_Specific	NA,-		0.939599	0.939599	UKBB_PPP	UKBB_PPP	1.44062	3512.22	BIP	GMFG	Proteiome	BLOOD	SMR	eQTLGen	SMR	-0.153156	0.0531859	0.00398146		37415601	10.3389/fgene.2023.1191264	Gedik et all Front Genet	BLOOD
GMFG	O60234	4374	CIS	Depression_iPSYCH_2023	UKBB-PPP_Specific	NA,-		0.939599	0.939599	UKBB_PPP	UKBB_PPP	1.44062	3512.22	SCZ.Clozuk.2018	GMFG	Transcriptome	BRAIN	TWAS	PsychENCODE	FUSION	-1.6046		0.109		30545856	10.1126/science.aat8127	Gandal et all science	BRAIN
GMFG	O60234	4374	CIS	Depression_iPSYCH_2023	UKBB-PPP_Specific	NA,-		0.939599	0.939599	UKBB_PPP	UKBB_PPP	1.44062	3512.22	BD.PGC.ruderferCell2018	GMFG	Transcriptome	BRAIN	TWAS	PsychENCODE	FUSION	-0.036191		0.971		30545856	10.1126/science.aat8127	Gandal et all science	BRAIN
GMFG	O60234	4374	CIS	Depression_iPSYCH_2023	UKBB-PPP_Specific	NA,-		0.939599	0.939599	UKBB_PPP	UKBB_PPP	1.44062	3512.22	Depression Howard et all	GMFG	Proteiome	BRAIN	PWAS	ROS/MAP	FUSION	2.77248		0.00556		33846625	10.1038/s41593-021-00832-6	Wingo Nat Neurosci	BRAIN
GMFG	O60234	4374	TRANS	BIP_PGC3_noukb	BOTH	-,-	0.183581	0.120928	0.369543	UKBB_PPP	DECODE	0.380435	823.641	MDD	GMFG	Proteiome	BRAIN	SMR	BrainMeta	SMR	0.0578468	0.021976	0.00848161		37415601	10.3389/fgene.2023.1191264	Gedik et all Front Genet	BRAIN
GMFG	O60234	4374	TRANS	BIP_PGC3_noukb	BOTH	-,-	0.183581	0.120928	0.369543	UKBB_PPP	DECODE	0.380435	823.641	BIP	GMFG	Proteiome	BRAIN	SMR	BrainMeta	SMR	0.106288	0.0481255	0.0272052		37415601	10.3389/fgene.2023.1191264	Gedik et all Front Genet	BRAIN
GMFG	O60234	4374	TRANS	BIP_PGC3_noukb	BOTH	-,-	0.183581	0.120928	0.369543	UKBB_PPP	DECODE	0.380435	823.641	SCZ	GMFG	Proteiome	BRAIN	SMR	BrainMeta	SMR	0.0634855	0.039014	0.103684		37415601	10.3389/fgene.2023.1191264	Gedik et all Front Genet	BRAIN
GMFG	O60234	4374	TRANS	BIP_PGC3_noukb	BOTH	-,-	0.183581	0.120928	0.369543	UKBB_PPP	DECODE	0.380435	823.641	MDD	GMFG	Proteiome	BLOOD	SMR	eQTLGen	SMR	-0.0529741	0.0235185	0.0242941		37415601	10.3389/fgene.2023.1191264	Gedik et all Front Genet	BLOOD
GMFG	O60234	4374	TRANS	BIP_PGC3_noukb	BOTH	-,-	0.183581	0.120928	0.369543	UKBB_PPP	DECODE	0.380435	823.641	BIP	GMFG	Proteiome	BLOOD	SMR	eQTLGen	SMR	-0.153156	0.0531859	0.00398146		37415601	10.3389/fgene.2023.1191264	Gedik et all Front Genet	BLOOD
GMFG	O60234	4374	TRANS	BIP_PGC3_noukb	BOTH	-,-	0.183581	0.120928	0.369543	UKBB_PPP	DECODE	0.380435	823.641	SCZ.Clozuk.2018	GMFG	Transcriptome	BRAIN	TWAS	PsychENCODE	FUSION	-1.6046		0.109		30545856	10.1126/science.aat8127	Gandal et all science	BRAIN
GMFG	O60234	4374	TRANS	BIP_PGC3_noukb	BOTH	-,-	0.183581	0.120928	0.369543	UKBB_PPP	DECODE	0.380435	823.641	BD.PGC.ruderferCell2018	GMFG	Transcriptome	BRAIN	TWAS	PsychENCODE	FUSION	-0.036191		0.971		30545856	10.1126/science.aat8127	Gandal et all science	BRAIN
GMFG	O60234	4374	TRANS	BIP_PGC3_noukb	BOTH	-,-	0.183581	0.120928	0.369543	UKBB_PPP	DECODE	0.380435	823.641	Depression Howard et all	GMFG	Proteiome	BRAIN	PWAS	ROS/MAP	FUSION	2.77248		0.00556		33846625	10.1038/s41593-021-00832-6	Wingo Nat Neurosci	BRAIN
GMFG	O60234	4374	TRANS	PGC3_SCZ_NoUKB	BOTH	-,-	0.445961	0.26829	0.58172	UKBB_PPP	DECODE	0.716035	1827.32	MDD	GMFG	Proteiome	BRAIN	SMR	BrainMeta	SMR	0.0578468	0.021976	0.00848161		37415601	10.3389/fgene.2023.1191264	Gedik et all Front Genet	BRAIN
GMFG	O60234	4374	TRANS	PGC3_SCZ_NoUKB	BOTH	-,-	0.445961	0.26829	0.58172	UKBB_PPP	DECODE	0.716035	1827.32	BIP	GMFG	Proteiome	BRAIN	SMR	BrainMeta	SMR	0.106288	0.0481255	0.0272052		37415601	10.3389/fgene.2023.1191264	Gedik et all Front Genet	BRAIN
GMFG	O60234	4374	TRANS	PGC3_SCZ_NoUKB	BOTH	-,-	0.445961	0.26829	0.58172	UKBB_PPP	DECODE	0.716035	1827.32	SCZ	GMFG	Proteiome	BRAIN	SMR	BrainMeta	SMR	0.0634855	0.039014	0.103684		37415601	10.3389/fgene.2023.1191264	Gedik et all Front Genet	BRAIN
GMFG	O60234	4374	TRANS	PGC3_SCZ_NoUKB	BOTH	-,-	0.445961	0.26829	0.58172	UKBB_PPP	DECODE	0.716035	1827.32	MDD	GMFG	Proteiome	BLOOD	SMR	eQTLGen	SMR	-0.0529741	0.0235185	0.0242941		37415601	10.3389/fgene.2023.1191264	Gedik et all Front Genet	BLOOD
GMFG	O60234	4374	TRANS	PGC3_SCZ_NoUKB	BOTH	-,-	0.445961	0.26829	0.58172	UKBB_PPP	DECODE	0.716035	1827.32	BIP	GMFG	Proteiome	BLOOD	SMR	eQTLGen	SMR	-0.153156	0.0531859	0.00398146		37415601	10.3389/fgene.2023.1191264	Gedik et all Front Genet	BLOOD
GMFG	O60234	4374	TRANS	PGC3_SCZ_NoUKB	BOTH	-,-	0.445961	0.26829	0.58172	UKBB_PPP	DECODE	0.716035	1827.32	SCZ.Clozuk.2018	GMFG	Transcriptome	BRAIN	TWAS	PsychENCODE	FUSION	-1.6046		0.109		30545856	10.1126/science.aat8127	Gandal et all science	BRAIN
GMFG	O60234	4374	TRANS	PGC3_SCZ_NoUKB	BOTH	-,-	0.445961	0.26829	0.58172	UKBB_PPP	DECODE	0.716035	1827.32	BD.PGC.ruderferCell2018	GMFG	Transcriptome	BRAIN	TWAS	PsychENCODE	FUSION	-0.036191		0.971		30545856	10.1126/science.aat8127	Gandal et all science	BRAIN
GMFG	O60234	4374	TRANS	PGC3_SCZ_NoUKB	BOTH	-,-	0.445961	0.26829	0.58172	UKBB_PPP	DECODE	0.716035	1827.32	Depression Howard et all	GMFG	Proteiome	BRAIN	PWAS	ROS/MAP	FUSION	2.77248		0.00556		33846625	10.1038/s41593-021-00832-6	Wingo Nat Neurosci	BRAIN
GMNN	O75496	17493	TRANS	BIP_PGC3_noukb	DECODE_Specific	+,NA		0.00712011	0.00712011	DECODE	DECODE	0.153953	48.495	SCZ.Clozuk.2018	GMNN	Transcriptome	BRAIN	SMR	PsychENCODE	SMR	-0.0196075	0.0476477	0.681		30545856	10.1126/science.aat8127	Gandal et all science	BRAIN
GMNN	O75496	17493	TRANS	BIP_PGC3_noukb	DECODE_Specific	+,NA		0.00712011	0.00712011	DECODE	DECODE	0.153953	48.495	SCZ	GMNN	Proteiome	BLOOD	SMR	eQTLGen	SMR	-0.228584	0.0811429	0.00484661		37415601	10.3389/fgene.2023.1191264	Gedik et all Front Genet	BLOOD
GMNN	O75496	17493	TRANS	BIP_PGC3_noukb	DECODE_Specific	+,NA		0.00712011	0.00712011	DECODE	DECODE	0.153953	48.495	MDD	GMNN	Proteiome	BRAIN	SMR	BrainMeta	SMR	0.0223776	0.0285841	0.433704		37415601	10.3389/fgene.2023.1191264	Gedik et all Front Genet	BRAIN
GMNN	O75496	17493	TRANS	BIP_PGC3_noukb	DECODE_Specific	+,NA		0.00712011	0.00712011	DECODE	DECODE	0.153953	48.495	BIP	GMNN	Proteiome	BRAIN	SMR	BrainMeta	SMR	0.00658495	0.0618788	0.915252		37415601	10.3389/fgene.2023.1191264	Gedik et all Front Genet	BRAIN
GMNN	O75496	17493	TRANS	BIP_PGC3_noukb	DECODE_Specific	+,NA		0.00712011	0.00712011	DECODE	DECODE	0.153953	48.495	SCZ	GMNN	Proteiome	BRAIN	SMR	BrainMeta	SMR	0.0138444	0.0527117	0.792825		37415601	10.3389/fgene.2023.1191264	Gedik et all Front Genet	BRAIN
GMNN	O75496	17493	TRANS	BIP_PGC3_noukb	DECODE_Specific	+,NA		0.00712011	0.00712011	DECODE	DECODE	0.153953	48.495	MDD	GMNN	Proteiome	BLOOD	SMR	eQTLGen	SMR	-0.0200565	0.0440259	0.648705		37415601	10.3389/fgene.2023.1191264	Gedik et all Front Genet	BLOOD
GMNN	O75496	17493	TRANS	BIP_PGC3_noukb	DECODE_Specific	+,NA		0.00712011	0.00712011	DECODE	DECODE	0.153953	48.495	BIP	GMNN	Proteiome	BLOOD	SMR	eQTLGen	SMR	-0.121012	0.0988446	0.220853		37415601	10.3389/fgene.2023.1191264	Gedik et all Front Genet	BLOOD
GMNN	O75496	17493	TRANS	Cognition_Meta	DECODE_Specific	+,NA		0.05548	0.05548	DECODE	DECODE	0.387563	377.874	SCZ.Clozuk.2018	GMNN	Transcriptome	BRAIN	SMR	PsychENCODE	SMR	-0.0196075	0.0476477	0.681		30545856	10.1126/science.aat8127	Gandal et all science	BRAIN
GMNN	O75496	17493	TRANS	Cognition_Meta	DECODE_Specific	+,NA		0.05548	0.05548	DECODE	DECODE	0.387563	377.874	SCZ	GMNN	Proteiome	BLOOD	SMR	eQTLGen	SMR	-0.228584	0.0811429	0.00484661		37415601	10.3389/fgene.2023.1191264	Gedik et all Front Genet	BLOOD
GMNN	O75496	17493	TRANS	Cognition_Meta	DECODE_Specific	+,NA		0.05548	0.05548	DECODE	DECODE	0.387563	377.874	MDD	GMNN	Proteiome	BRAIN	SMR	BrainMeta	SMR	0.0223776	0.0285841	0.433704		37415601	10.3389/fgene.2023.1191264	Gedik et all Front Genet	BRAIN
GMNN	O75496	17493	TRANS	Cognition_Meta	DECODE_Specific	+,NA		0.05548	0.05548	DECODE	DECODE	0.387563	377.874	BIP	GMNN	Proteiome	BRAIN	SMR	BrainMeta	SMR	0.00658495	0.0618788	0.915252		37415601	10.3389/fgene.2023.1191264	Gedik et all Front Genet	BRAIN
GMNN	O75496	17493	TRANS	Cognition_Meta	DECODE_Specific	+,NA		0.05548	0.05548	DECODE	DECODE	0.387563	377.874	SCZ	GMNN	Proteiome	BRAIN	SMR	BrainMeta	SMR	0.0138444	0.0527117	0.792825		37415601	10.3389/fgene.2023.1191264	Gedik et all Front Genet	BRAIN
GMNN	O75496	17493	TRANS	Cognition_Meta	DECODE_Specific	+,NA		0.05548	0.05548	DECODE	DECODE	0.387563	377.874	MDD	GMNN	Proteiome	BLOOD	SMR	eQTLGen	SMR	-0.0200565	0.0440259	0.648705		37415601	10.3389/fgene.2023.1191264	Gedik et all Front Genet	BLOOD
GMNN	O75496	17493	TRANS	Cognition_Meta	DECODE_Specific	+,NA		0.05548	0.05548	DECODE	DECODE	0.387563	377.874	BIP	GMNN	Proteiome	BLOOD	SMR	eQTLGen	SMR	-0.121012	0.0988446	0.220853		37415601	10.3389/fgene.2023.1191264	Gedik et all Front Genet	BLOOD
GMNN	O75496	17493	TRANS	Depression_iPSYCH_2023	DECODE_Specific	+,NA		0.975659	0.975659	DECODE	DECODE	1.44681	6645.22	SCZ.Clozuk.2018	GMNN	Transcriptome	BRAIN	SMR	PsychENCODE	SMR	-0.0196075	0.0476477	0.681		30545856	10.1126/science.aat8127	Gandal et all science	BRAIN
GMNN	O75496	17493	TRANS	Depression_iPSYCH_2023	DECODE_Specific	+,NA		0.975659	0.975659	DECODE	DECODE	1.44681	6645.22	SCZ	GMNN	Proteiome	BLOOD	SMR	eQTLGen	SMR	-0.228584	0.0811429	0.00484661		37415601	10.3389/fgene.2023.1191264	Gedik et all Front Genet	BLOOD
GMNN	O75496	17493	TRANS	Depression_iPSYCH_2023	DECODE_Specific	+,NA		0.975659	0.975659	DECODE	DECODE	1.44681	6645.22	MDD	GMNN	Proteiome	BRAIN	SMR	BrainMeta	SMR	0.0223776	0.0285841	0.433704		37415601	10.3389/fgene.2023.1191264	Gedik et all Front Genet	BRAIN
GMNN	O75496	17493	TRANS	Depression_iPSYCH_2023	DECODE_Specific	+,NA		0.975659	0.975659	DECODE	DECODE	1.44681	6645.22	BIP	GMNN	Proteiome	BRAIN	SMR	BrainMeta	SMR	0.00658495	0.0618788	0.915252		37415601	10.3389/fgene.2023.1191264	Gedik et all Front Genet	BRAIN
GMNN	O75496	17493	TRANS	Depression_iPSYCH_2023	DECODE_Specific	+,NA		0.975659	0.975659	DECODE	DECODE	1.44681	6645.22	SCZ	GMNN	Proteiome	BRAIN	SMR	BrainMeta	SMR	0.0138444	0.0527117	0.792825		37415601	10.3389/fgene.2023.1191264	Gedik et all Front Genet	BRAIN
GMNN	O75496	17493	TRANS	Depression_iPSYCH_2023	DECODE_Specific	+,NA		0.975659	0.975659	DECODE	DECODE	1.44681	6645.22	MDD	GMNN	Proteiome	BLOOD	SMR	eQTLGen	SMR	-0.0200565	0.0440259	0.648705		37415601	10.3389/fgene.2023.1191264	Gedik et all Front Genet	BLOOD
GMNN	O75496	17493	TRANS	Depression_iPSYCH_2023	DECODE_Specific	+,NA		0.975659	0.975659	DECODE	DECODE	1.44681	6645.22	BIP	GMNN	Proteiome	BLOOD	SMR	eQTLGen	SMR	-0.121012	0.0988446	0.220853		37415601	10.3389/fgene.2023.1191264	Gedik et all Front Genet	BLOOD
GMNN	O75496	17493	TRANS	PGC3_SCZ_NoUKB	DECODE_Specific	+,NA		0.0265873	0.0265873	DECODE	DECODE	0.25759	181.086	SCZ.Clozuk.2018	GMNN	Transcriptome	BRAIN	SMR	PsychENCODE	SMR	-0.0196075	0.0476477	0.681		30545856	10.1126/science.aat8127	Gandal et all science	BRAIN
GMNN	O75496	17493	TRANS	PGC3_SCZ_NoUKB	DECODE_Specific	+,NA		0.0265873	0.0265873	DECODE	DECODE	0.25759	181.086	SCZ	GMNN	Proteiome	BLOOD	SMR	eQTLGen	SMR	-0.228584	0.0811429	0.00484661		37415601	10.3389/fgene.2023.1191264	Gedik et all Front Genet	BLOOD
GMNN	O75496	17493	TRANS	PGC3_SCZ_NoUKB	DECODE_Specific	+,NA		0.0265873	0.0265873	DECODE	DECODE	0.25759	181.086	MDD	GMNN	Proteiome	BRAIN	SMR	BrainMeta	SMR	0.0223776	0.0285841	0.433704		37415601	10.3389/fgene.2023.1191264	Gedik et all Front Genet	BRAIN
GMNN	O75496	17493	TRANS	PGC3_SCZ_NoUKB	DECODE_Specific	+,NA		0.0265873	0.0265873	DECODE	DECODE	0.25759	181.086	BIP	GMNN	Proteiome	BRAIN	SMR	BrainMeta	SMR	0.00658495	0.0618788	0.915252		37415601	10.3389/fgene.2023.1191264	Gedik et all Front Genet	BRAIN
GMNN	O75496	17493	TRANS	PGC3_SCZ_NoUKB	DECODE_Specific	+,NA		0.0265873	0.0265873	DECODE	DECODE	0.25759	181.086	SCZ	GMNN	Proteiome	BRAIN	SMR	BrainMeta	SMR	0.0138444	0.0527117	0.792825		37415601	10.3389/fgene.2023.1191264	Gedik et all Front Genet	BRAIN
GMNN	O75496	17493	TRANS	PGC3_SCZ_NoUKB	DECODE_Specific	+,NA		0.0265873	0.0265873	DECODE	DECODE	0.25759	181.086	MDD	GMNN	Proteiome	BLOOD	SMR	eQTLGen	SMR	-0.0200565	0.0440259	0.648705		37415601	10.3389/fgene.2023.1191264	Gedik et all Front Genet	BLOOD
GMNN	O75496	17493	TRANS	PGC3_SCZ_NoUKB	DECODE_Specific	+,NA		0.0265873	0.0265873	DECODE	DECODE	0.25759	181.086	BIP	GMNN	Proteiome	BLOOD	SMR	eQTLGen	SMR	-0.121012	0.0988446	0.220853		37415601	10.3389/fgene.2023.1191264	Gedik et all Front Genet	BLOOD
GMPR	P36959	4376	CIS	PGC3_SCZ_NoUKB	UKBB-PPP_Specific	NA,+		0.0602812	0.0602812	UKBB_PPP	UKBB_PPP	0.458923	225.331	SCZ	GMPR	Proteome	PLASMA	MR	deCODE	TwoSampleMR	0.00942516	0.0188518	0.617102		37085628	10.1007/s00439-023-02562-0	Dang et al Human Genetics	BLOOD
GMPR	P36959	4376	CIS	PGC3_SCZ_NoUKB	UKBB-PPP_Specific	NA,+		0.0602812	0.0602812	UKBB_PPP	UKBB_PPP	0.458923	225.331	BIP	GMPR	Proteome	PLASMA	MR	deCODE	TwoSampleMR	0.0674828	0.0250643	0.00709415		37085628	10.1007/s00439-023-02562-0	Dang et al Human Genetics	BLOOD
GMPR	P36959	4376	CIS	PGC3_SCZ_NoUKB	UKBB-PPP_Specific	NA,+		0.0602812	0.0602812	UKBB_PPP	UKBB_PPP	0.458923	225.331	MDD	GMPR	Proteome	PLASMA	MR	deCODE	TwoSampleMR	0.00385952	0.00944466	0.6828		37085628	10.1007/s00439-023-02562-0	Dang et al Human Genetics	BLOOD
GMPR	P36959	4376	CIS	PGC3_SCZ_NoUKB	UKBB-PPP_Specific	NA,+		0.0602812	0.0602812	UKBB_PPP	UKBB_PPP	0.458923	225.331	Bipolar disorder	GMPR	Proteome	PLASMA	MR	FENLAND	TwoSampleMR	0.00144571	0.0146761	0.921529		36280454	https://doi.org/10.1016/j.biopsych.2022.08.015	Lu et al Biol Psychiatry	BLOOD
GMPR	P36959	4376	CIS	PGC3_SCZ_NoUKB	UKBB-PPP_Specific	NA,+		0.0602812	0.0602812	UKBB_PPP	UKBB_PPP	0.458923	225.331	Major depressive disorder	GMPR	Proteome	PLASMA	MR	FENLAND	TwoSampleMR	-0.0041224	0.00356035	0.246919		36280454	https://doi.org/10.1016/j.biopsych.2022.08.015	Lu et al Biol Psychiatry	BLOOD
GMPR	P36959	4376	CIS	PGC3_SCZ_NoUKB	UKBB-PPP_Specific	NA,+		0.0602812	0.0602812	UKBB_PPP	UKBB_PPP	0.458923	225.331	Schizophrenia	GMPR	Proteome	PLASMA	MR	FENLAND	TwoSampleMR	0.00547889	0.0179292	0.75992		36280454	https://doi.org/10.1016/j.biopsych.2022.08.015	Lu et al Biol Psychiatry	BLOOD
GMPR	P36959	4376	CIS	PGC3_SCZ_NoUKB	UKBB-PPP_Specific	NA,+		0.0602812	0.0602812	UKBB_PPP	UKBB_PPP	0.458923	225.331	SCZ.Clozuk.2018	GMPR	Transcriptome	BRAIN	SMR	PsychENCODE	SMR	0.0558373	0.0398059	0.161		30545856	10.1126/science.aat8127	Gandal et all science	BRAIN
GMPR	P36959	4376	CIS	PGC3_SCZ_NoUKB	UKBB-PPP_Specific	NA,+		0.0602812	0.0602812	UKBB_PPP	UKBB_PPP	0.458923	225.331	BD.PGC.ruderferCell2018	GMPR	Transcriptome	BRAIN	SMR	PsychENCODE	SMR	-0.0576526	0.0609383	0.344107		30545856	10.1126/science.aat8127	Gandal et all science	BRAIN
GMPR	P36959	4376	CIS	PGC3_SCZ_NoUKB	UKBB-PPP_Specific	NA,+		0.0602812	0.0602812	UKBB_PPP	UKBB_PPP	0.458923	225.331	Depression Howard et all	GMPR	Proteiome	BRAIN DPFC	SMR	ROS/MAP	SMR	-0.0852273	0.0766291	0.26605		33846625	10.1038/s41593-021-00832-6	Wingo Nat Neurosci	BRAIN
GMPR	P36959	4376	CIS	PGC3_SCZ_NoUKB	UKBB-PPP_Specific	NA,+		0.0602812	0.0602812	UKBB_PPP	UKBB_PPP	0.458923	225.331	MDD	GMPR	Proteiome	BLOOD	SMR	eQTLGen	SMR	0.022202	0.0620317	0.720408		37415601	10.3389/fgene.2023.1191264	Gedik et all Front Genet	BLOOD
GMPR	P36959	4376	CIS	PGC3_SCZ_NoUKB	UKBB-PPP_Specific	NA,+		0.0602812	0.0602812	UKBB_PPP	UKBB_PPP	0.458923	225.331	BIP	GMPR	Proteiome	BLOOD	SMR	eQTLGen	SMR	-0.0795281	0.133517	0.551416		37415601	10.3389/fgene.2023.1191264	Gedik et all Front Genet	BLOOD
GMPR	P36959	4376	CIS	PGC3_SCZ_NoUKB	UKBB-PPP_Specific	NA,+		0.0602812	0.0602812	UKBB_PPP	UKBB_PPP	0.458923	225.331	MDD	GMPR	Proteiome	BRAIN	SMR	Wingo et al., 2022, in 722 samples	SMR	-0.0235591	0.0208432	0.258348		37415601	10.3389/fgene.2023.1191264	Gedik et all Front Genet	BRAIN
GMPR	P36959	4376	CIS	PGC3_SCZ_NoUKB	UKBB-PPP_Specific	NA,+		0.0602812	0.0602812	UKBB_PPP	UKBB_PPP	0.458923	225.331	BIP	GMPR	Proteiome	BRAIN	SMR	Wingo et al., 2022, in 722 samples	SMR	0.0424941	0.0436868	0.330703		37415601	10.3389/fgene.2023.1191264	Gedik et all Front Genet	BRAIN
GMPR	P36959	4376	CIS	PGC3_SCZ_NoUKB	UKBB-PPP_Specific	NA,+		0.0602812	0.0602812	UKBB_PPP	UKBB_PPP	0.458923	225.331	SCZ	GMPR	Proteiome	BRAIN	SMR	Wingo et al., 2022, in 722 samples	SMR	0.00937229	0.0362008	0.795715		37415601	10.3389/fgene.2023.1191264	Gedik et all Front Genet	BRAIN
GMPR	P36959	4376	CIS	PGC3_SCZ_NoUKB	UKBB-PPP_Specific	NA,+		0.0602812	0.0602812	UKBB_PPP	UKBB_PPP	0.458923	225.331	MDD	GMPR	Proteiome	BLOOD	SMR	deCODE	SMR	-0.00423436	0.00380231	0.265439		37415601	10.3389/fgene.2023.1191264	Gedik et all Front Genet	BLOOD
GMPR	P36959	4376	CIS	PGC3_SCZ_NoUKB	UKBB-PPP_Specific	NA,+		0.0602812	0.0602812	UKBB_PPP	UKBB_PPP	0.458923	225.331	BIP	GMPR	Proteiome	BLOOD	SMR	deCODE	SMR	0.0052701	0.00829591	0.525256		37415601	10.3389/fgene.2023.1191264	Gedik et all Front Genet	BLOOD
GMPR	P36959	4376	CIS	PGC3_SCZ_NoUKB	UKBB-PPP_Specific	NA,+		0.0602812	0.0602812	UKBB_PPP	UKBB_PPP	0.458923	225.331	SCZ.Clozuk.2018	GMPR	Transcriptome	BRAIN	TWAS	PsychENCODE	FUSION	1.3016		0.193		30545856	10.1126/science.aat8127	Gandal et all science	BRAIN
GMPR	P36959	4376	CIS	PGC3_SCZ_NoUKB	UKBB-PPP_Specific	NA,+		0.0602812	0.0602812	UKBB_PPP	UKBB_PPP	0.458923	225.331	BD.PGC.ruderferCell2018	GMPR	Transcriptome	BRAIN	TWAS	PsychENCODE	FUSION	-0.7245		0.469		30545856	10.1126/science.aat8127	Gandal et all science	BRAIN
GMPR	P36959	4376	CIS	PGC3_SCZ_NoUKB	UKBB-PPP_Specific	NA,+		0.0602812	0.0602812	UKBB_PPP	UKBB_PPP	0.458923	225.331	Depression Howard et all	GMPR	Proteiome	BRAIN DPFC	PWAS	ROS/MAP	FUSION	-2.1889		0.028605		33846625	10.1038/s41593-021-00832-6	Wingo Nat Neurosci	BRAIN
GMPR	P36959	4376	CIS	PGC3_SCZ_NoUKB	UKBB-PPP_Specific	NA,+		0.0602812	0.0602812	UKBB_PPP	UKBB_PPP	0.458923	225.331	Depression Howard et all	GMPR	Transcriptome	BRAIN DPFC	TWAS	dPFC of 152 participants of European descent	FUSION	-0.8122		0.41667		33846625	10.1038/s41593-021-00832-6	Wingo Nat Neurosci	BRAIN
GMPR	P36959	4376	CIS	Depression_iPSYCH_2023	UKBB-PPP_Specific	NA,+		0.351827	0.351827	UKBB_PPP	UKBB_PPP	1.10888	1315.13	SCZ	GMPR	Proteome	PLASMA	MR	deCODE	TwoSampleMR	0.00942516	0.0188518	0.617102		37085628	10.1007/s00439-023-02562-0	Dang et al Human Genetics	BLOOD
GMPR	P36959	4376	CIS	Depression_iPSYCH_2023	UKBB-PPP_Specific	NA,+		0.351827	0.351827	UKBB_PPP	UKBB_PPP	1.10888	1315.13	BIP	GMPR	Proteome	PLASMA	MR	deCODE	TwoSampleMR	0.0674828	0.0250643	0.00709415		37085628	10.1007/s00439-023-02562-0	Dang et al Human Genetics	BLOOD
GMPR	P36959	4376	CIS	Depression_iPSYCH_2023	UKBB-PPP_Specific	NA,+		0.351827	0.351827	UKBB_PPP	UKBB_PPP	1.10888	1315.13	MDD	GMPR	Proteome	PLASMA	MR	deCODE	TwoSampleMR	0.00385952	0.00944466	0.6828		37085628	10.1007/s00439-023-02562-0	Dang et al Human Genetics	BLOOD
GMPR	P36959	4376	CIS	Depression_iPSYCH_2023	UKBB-PPP_Specific	NA,+		0.351827	0.351827	UKBB_PPP	UKBB_PPP	1.10888	1315.13	Bipolar disorder	GMPR	Proteome	PLASMA	MR	FENLAND	TwoSampleMR	0.00144571	0.0146761	0.921529		36280454	https://doi.org/10.1016/j.biopsych.2022.08.015	Lu et al Biol Psychiatry	BLOOD
GMPR	P36959	4376	CIS	Depression_iPSYCH_2023	UKBB-PPP_Specific	NA,+		0.351827	0.351827	UKBB_PPP	UKBB_PPP	1.10888	1315.13	Major depressive disorder	GMPR	Proteome	PLASMA	MR	FENLAND	TwoSampleMR	-0.0041224	0.00356035	0.246919		36280454	https://doi.org/10.1016/j.biopsych.2022.08.015	Lu et al Biol Psychiatry	BLOOD
GMPR	P36959	4376	CIS	Depression_iPSYCH_2023	UKBB-PPP_Specific	NA,+		0.351827	0.351827	UKBB_PPP	UKBB_PPP	1.10888	1315.13	Schizophrenia	GMPR	Proteome	PLASMA	MR	FENLAND	TwoSampleMR	0.00547889	0.0179292	0.75992		36280454	https://doi.org/10.1016/j.biopsych.2022.08.015	Lu et al Biol Psychiatry	BLOOD
GMPR	P36959	4376	CIS	Depression_iPSYCH_2023	UKBB-PPP_Specific	NA,+		0.351827	0.351827	UKBB_PPP	UKBB_PPP	1.10888	1315.13	SCZ.Clozuk.2018	GMPR	Transcriptome	BRAIN	SMR	PsychENCODE	SMR	0.0558373	0.0398059	0.161		30545856	10.1126/science.aat8127	Gandal et all science	BRAIN
GMPR	P36959	4376	CIS	Depression_iPSYCH_2023	UKBB-PPP_Specific	NA,+		0.351827	0.351827	UKBB_PPP	UKBB_PPP	1.10888	1315.13	BD.PGC.ruderferCell2018	GMPR	Transcriptome	BRAIN	SMR	PsychENCODE	SMR	-0.0576526	0.0609383	0.344107		30545856	10.1126/science.aat8127	Gandal et all science	BRAIN
GMPR	P36959	4376	CIS	Depression_iPSYCH_2023	UKBB-PPP_Specific	NA,+		0.351827	0.351827	UKBB_PPP	UKBB_PPP	1.10888	1315.13	Depression Howard et all	GMPR	Proteiome	BRAIN DPFC	SMR	ROS/MAP	SMR	-0.0852273	0.0766291	0.26605		33846625	10.1038/s41593-021-00832-6	Wingo Nat Neurosci	BRAIN
GMPR	P36959	4376	CIS	Depression_iPSYCH_2023	UKBB-PPP_Specific	NA,+		0.351827	0.351827	UKBB_PPP	UKBB_PPP	1.10888	1315.13	MDD	GMPR	Proteiome	BLOOD	SMR	eQTLGen	SMR	0.022202	0.0620317	0.720408		37415601	10.3389/fgene.2023.1191264	Gedik et all Front Genet	BLOOD
GMPR	P36959	4376	CIS	Depression_iPSYCH_2023	UKBB-PPP_Specific	NA,+		0.351827	0.351827	UKBB_PPP	UKBB_PPP	1.10888	1315.13	BIP	GMPR	Proteiome	BLOOD	SMR	eQTLGen	SMR	-0.0795281	0.133517	0.551416		37415601	10.3389/fgene.2023.1191264	Gedik et all Front Genet	BLOOD
GMPR	P36959	4376	CIS	Depression_iPSYCH_2023	UKBB-PPP_Specific	NA,+		0.351827	0.351827	UKBB_PPP	UKBB_PPP	1.10888	1315.13	MDD	GMPR	Proteiome	BRAIN	SMR	Wingo et al., 2022, in 722 samples	SMR	-0.0235591	0.0208432	0.258348		37415601	10.3389/fgene.2023.1191264	Gedik et all Front Genet	BRAIN
GMPR	P36959	4376	CIS	Depression_iPSYCH_2023	UKBB-PPP_Specific	NA,+		0.351827	0.351827	UKBB_PPP	UKBB_PPP	1.10888	1315.13	BIP	GMPR	Proteiome	BRAIN	SMR	Wingo et al., 2022, in 722 samples	SMR	0.0424941	0.0436868	0.330703		37415601	10.3389/fgene.2023.1191264	Gedik et all Front Genet	BRAIN
GMPR	P36959	4376	CIS	Depression_iPSYCH_2023	UKBB-PPP_Specific	NA,+		0.351827	0.351827	UKBB_PPP	UKBB_PPP	1.10888	1315.13	SCZ	GMPR	Proteiome	BRAIN	SMR	Wingo et al., 2022, in 722 samples	SMR	0.00937229	0.0362008	0.795715		37415601	10.3389/fgene.2023.1191264	Gedik et all Front Genet	BRAIN
GMPR	P36959	4376	CIS	Depression_iPSYCH_2023	UKBB-PPP_Specific	NA,+		0.351827	0.351827	UKBB_PPP	UKBB_PPP	1.10888	1315.13	MDD	GMPR	Proteiome	BLOOD	SMR	deCODE	SMR	-0.00423436	0.00380231	0.265439		37415601	10.3389/fgene.2023.1191264	Gedik et all Front Genet	BLOOD
GMPR	P36959	4376	CIS	Depression_iPSYCH_2023	UKBB-PPP_Specific	NA,+		0.351827	0.351827	UKBB_PPP	UKBB_PPP	1.10888	1315.13	BIP	GMPR	Proteiome	BLOOD	SMR	deCODE	SMR	0.0052701	0.00829591	0.525256		37415601	10.3389/fgene.2023.1191264	Gedik et all Front Genet	BLOOD
GMPR	P36959	4376	CIS	Depression_iPSYCH_2023	UKBB-PPP_Specific	NA,+		0.351827	0.351827	UKBB_PPP	UKBB_PPP	1.10888	1315.13	SCZ.Clozuk.2018	GMPR	Transcriptome	BRAIN	TWAS	PsychENCODE	FUSION	1.3016		0.193		30545856	10.1126/science.aat8127	Gandal et all science	BRAIN
GMPR	P36959	4376	CIS	Depression_iPSYCH_2023	UKBB-PPP_Specific	NA,+		0.351827	0.351827	UKBB_PPP	UKBB_PPP	1.10888	1315.13	BD.PGC.ruderferCell2018	GMPR	Transcriptome	BRAIN	TWAS	PsychENCODE	FUSION	-0.7245		0.469		30545856	10.1126/science.aat8127	Gandal et all science	BRAIN
GMPR	P36959	4376	CIS	Depression_iPSYCH_2023	UKBB-PPP_Specific	NA,+		0.351827	0.351827	UKBB_PPP	UKBB_PPP	1.10888	1315.13	Depression Howard et all	GMPR	Proteiome	BRAIN DPFC	PWAS	ROS/MAP	FUSION	-2.1889		0.028605		33846625	10.1038/s41593-021-00832-6	Wingo Nat Neurosci	BRAIN
GMPR	P36959	4376	CIS	Depression_iPSYCH_2023	UKBB-PPP_Specific	NA,+		0.351827	0.351827	UKBB_PPP	UKBB_PPP	1.10888	1315.13	Depression Howard et all	GMPR	Transcriptome	BRAIN DPFC	TWAS	dPFC of 152 participants of European descent	FUSION	-0.8122		0.41667		33846625	10.1038/s41593-021-00832-6	Wingo Nat Neurosci	BRAIN
GMPR	P36959	4376	CIS	BIP_PGC3_noukb	UKBB-PPP_Specific	NA,+		0.546029	0.546029	UKBB_PPP	UKBB_PPP	1.17844	2041.06	SCZ	GMPR	Proteome	PLASMA	MR	deCODE	TwoSampleMR	0.00942516	0.0188518	0.617102		37085628	10.1007/s00439-023-02562-0	Dang et al Human Genetics	BLOOD
GMPR	P36959	4376	CIS	BIP_PGC3_noukb	UKBB-PPP_Specific	NA,+		0.546029	0.546029	UKBB_PPP	UKBB_PPP	1.17844	2041.06	BIP	GMPR	Proteome	PLASMA	MR	deCODE	TwoSampleMR	0.0674828	0.0250643	0.00709415		37085628	10.1007/s00439-023-02562-0	Dang et al Human Genetics	BLOOD
GMPR	P36959	4376	CIS	BIP_PGC3_noukb	UKBB-PPP_Specific	NA,+		0.546029	0.546029	UKBB_PPP	UKBB_PPP	1.17844	2041.06	MDD	GMPR	Proteome	PLASMA	MR	deCODE	TwoSampleMR	0.00385952	0.00944466	0.6828		37085628	10.1007/s00439-023-02562-0	Dang et al Human Genetics	BLOOD
GMPR	P36959	4376	CIS	BIP_PGC3_noukb	UKBB-PPP_Specific	NA,+		0.546029	0.546029	UKBB_PPP	UKBB_PPP	1.17844	2041.06	Bipolar disorder	GMPR	Proteome	PLASMA	MR	FENLAND	TwoSampleMR	0.00144571	0.0146761	0.921529		36280454	https://doi.org/10.1016/j.biopsych.2022.08.015	Lu et al Biol Psychiatry	BLOOD
GMPR	P36959	4376	CIS	BIP_PGC3_noukb	UKBB-PPP_Specific	NA,+		0.546029	0.546029	UKBB_PPP	UKBB_PPP	1.17844	2041.06	Major depressive disorder	GMPR	Proteome	PLASMA	MR	FENLAND	TwoSampleMR	-0.0041224	0.00356035	0.246919		36280454	https://doi.org/10.1016/j.biopsych.2022.08.015	Lu et al Biol Psychiatry	BLOOD
GMPR	P36959	4376	CIS	BIP_PGC3_noukb	UKBB-PPP_Specific	NA,+		0.546029	0.546029	UKBB_PPP	UKBB_PPP	1.17844	2041.06	Schizophrenia	GMPR	Proteome	PLASMA	MR	FENLAND	TwoSampleMR	0.00547889	0.0179292	0.75992		36280454	https://doi.org/10.1016/j.biopsych.2022.08.015	Lu et al Biol Psychiatry	BLOOD
GMPR	P36959	4376	CIS	BIP_PGC3_noukb	UKBB-PPP_Specific	NA,+		0.546029	0.546029	UKBB_PPP	UKBB_PPP	1.17844	2041.06	SCZ.Clozuk.2018	GMPR	Transcriptome	BRAIN	SMR	PsychENCODE	SMR	0.0558373	0.0398059	0.161		30545856	10.1126/science.aat8127	Gandal et all science	BRAIN
GMPR	P36959	4376	CIS	BIP_PGC3_noukb	UKBB-PPP_Specific	NA,+		0.546029	0.546029	UKBB_PPP	UKBB_PPP	1.17844	2041.06	BD.PGC.ruderferCell2018	GMPR	Transcriptome	BRAIN	SMR	PsychENCODE	SMR	-0.0576526	0.0609383	0.344107		30545856	10.1126/science.aat8127	Gandal et all science	BRAIN
GMPR	P36959	4376	CIS	BIP_PGC3_noukb	UKBB-PPP_Specific	NA,+		0.546029	0.546029	UKBB_PPP	UKBB_PPP	1.17844	2041.06	Depression Howard et all	GMPR	Proteiome	BRAIN DPFC	SMR	ROS/MAP	SMR	-0.0852273	0.0766291	0.26605		33846625	10.1038/s41593-021-00832-6	Wingo Nat Neurosci	BRAIN
GMPR	P36959	4376	CIS	BIP_PGC3_noukb	UKBB-PPP_Specific	NA,+		0.546029	0.546029	UKBB_PPP	UKBB_PPP	1.17844	2041.06	MDD	GMPR	Proteiome	BLOOD	SMR	eQTLGen	SMR	0.022202	0.0620317	0.720408		37415601	10.3389/fgene.2023.1191264	Gedik et all Front Genet	BLOOD
GMPR	P36959	4376	CIS	BIP_PGC3_noukb	UKBB-PPP_Specific	NA,+		0.546029	0.546029	UKBB_PPP	UKBB_PPP	1.17844	2041.06	BIP	GMPR	Proteiome	BLOOD	SMR	eQTLGen	SMR	-0.0795281	0.133517	0.551416		37415601	10.3389/fgene.2023.1191264	Gedik et all Front Genet	BLOOD
GMPR	P36959	4376	CIS	BIP_PGC3_noukb	UKBB-PPP_Specific	NA,+		0.546029	0.546029	UKBB_PPP	UKBB_PPP	1.17844	2041.06	MDD	GMPR	Proteiome	BRAIN	SMR	Wingo et al., 2022, in 722 samples	SMR	-0.0235591	0.0208432	0.258348		37415601	10.3389/fgene.2023.1191264	Gedik et all Front Genet	BRAIN
GMPR	P36959	4376	CIS	BIP_PGC3_noukb	UKBB-PPP_Specific	NA,+		0.546029	0.546029	UKBB_PPP	UKBB_PPP	1.17844	2041.06	BIP	GMPR	Proteiome	BRAIN	SMR	Wingo et al., 2022, in 722 samples	SMR	0.0424941	0.0436868	0.330703		37415601	10.3389/fgene.2023.1191264	Gedik et all Front Genet	BRAIN
GMPR	P36959	4376	CIS	BIP_PGC3_noukb	UKBB-PPP_Specific	NA,+		0.546029	0.546029	UKBB_PPP	UKBB_PPP	1.17844	2041.06	SCZ	GMPR	Proteiome	BRAIN	SMR	Wingo et al., 2022, in 722 samples	SMR	0.00937229	0.0362008	0.795715		37415601	10.3389/fgene.2023.1191264	Gedik et all Front Genet	BRAIN
GMPR	P36959	4376	CIS	BIP_PGC3_noukb	UKBB-PPP_Specific	NA,+		0.546029	0.546029	UKBB_PPP	UKBB_PPP	1.17844	2041.06	MDD	GMPR	Proteiome	BLOOD	SMR	deCODE	SMR	-0.00423436	0.00380231	0.265439		37415601	10.3389/fgene.2023.1191264	Gedik et all Front Genet	BLOOD
GMPR	P36959	4376	CIS	BIP_PGC3_noukb	UKBB-PPP_Specific	NA,+		0.546029	0.546029	UKBB_PPP	UKBB_PPP	1.17844	2041.06	BIP	GMPR	Proteiome	BLOOD	SMR	deCODE	SMR	0.0052701	0.00829591	0.525256		37415601	10.3389/fgene.2023.1191264	Gedik et all Front Genet	BLOOD
GMPR	P36959	4376	CIS	BIP_PGC3_noukb	UKBB-PPP_Specific	NA,+		0.546029	0.546029	UKBB_PPP	UKBB_PPP	1.17844	2041.06	SCZ.Clozuk.2018	GMPR	Transcriptome	BRAIN	TWAS	PsychENCODE	FUSION	1.3016		0.193		30545856	10.1126/science.aat8127	Gandal et all science	BRAIN
GMPR	P36959	4376	CIS	BIP_PGC3_noukb	UKBB-PPP_Specific	NA,+		0.546029	0.546029	UKBB_PPP	UKBB_PPP	1.17844	2041.06	BD.PGC.ruderferCell2018	GMPR	Transcriptome	BRAIN	TWAS	PsychENCODE	FUSION	-0.7245		0.469		30545856	10.1126/science.aat8127	Gandal et all science	BRAIN
GMPR	P36959	4376	CIS	BIP_PGC3_noukb	UKBB-PPP_Specific	NA,+		0.546029	0.546029	UKBB_PPP	UKBB_PPP	1.17844	2041.06	Depression Howard et all	GMPR	Proteiome	BRAIN DPFC	PWAS	ROS/MAP	FUSION	-2.1889		0.028605		33846625	10.1038/s41593-021-00832-6	Wingo Nat Neurosci	BRAIN
GMPR	P36959	4376	CIS	BIP_PGC3_noukb	UKBB-PPP_Specific	NA,+		0.546029	0.546029	UKBB_PPP	UKBB_PPP	1.17844	2041.06	Depression Howard et all	GMPR	Transcriptome	BRAIN DPFC	TWAS	dPFC of 152 participants of European descent	FUSION	-0.8122		0.41667		33846625	10.1038/s41593-021-00832-6	Wingo Nat Neurosci	BRAIN
GMPR	P36959	4376	CIS	Cognition_Meta	UKBB-PPP_Specific	NA,-		0.889451	0.889451	UKBB_PPP	UKBB_PPP	1.41239	3324.77	SCZ	GMPR	Proteome	PLASMA	MR	deCODE	TwoSampleMR	0.00942516	0.0188518	0.617102		37085628	10.1007/s00439-023-02562-0	Dang et al Human Genetics	BLOOD
GMPR	P36959	4376	CIS	Cognition_Meta	UKBB-PPP_Specific	NA,-		0.889451	0.889451	UKBB_PPP	UKBB_PPP	1.41239	3324.77	BIP	GMPR	Proteome	PLASMA	MR	deCODE	TwoSampleMR	0.0674828	0.0250643	0.00709415		37085628	10.1007/s00439-023-02562-0	Dang et al Human Genetics	BLOOD
GMPR	P36959	4376	CIS	Cognition_Meta	UKBB-PPP_Specific	NA,-		0.889451	0.889451	UKBB_PPP	UKBB_PPP	1.41239	3324.77	MDD	GMPR	Proteome	PLASMA	MR	deCODE	TwoSampleMR	0.00385952	0.00944466	0.6828		37085628	10.1007/s00439-023-02562-0	Dang et al Human Genetics	BLOOD
GMPR	P36959	4376	CIS	Cognition_Meta	UKBB-PPP_Specific	NA,-		0.889451	0.889451	UKBB_PPP	UKBB_PPP	1.41239	3324.77	Bipolar disorder	GMPR	Proteome	PLASMA	MR	FENLAND	TwoSampleMR	0.00144571	0.0146761	0.921529		36280454	https://doi.org/10.1016/j.biopsych.2022.08.015	Lu et al Biol Psychiatry	BLOOD
GMPR	P36959	4376	CIS	Cognition_Meta	UKBB-PPP_Specific	NA,-		0.889451	0.889451	UKBB_PPP	UKBB_PPP	1.41239	3324.77	Major depressive disorder	GMPR	Proteome	PLASMA	MR	FENLAND	TwoSampleMR	-0.0041224	0.00356035	0.246919		36280454	https://doi.org/10.1016/j.biopsych.2022.08.015	Lu et al Biol Psychiatry	BLOOD
GMPR	P36959	4376	CIS	Cognition_Meta	UKBB-PPP_Specific	NA,-		0.889451	0.889451	UKBB_PPP	UKBB_PPP	1.41239	3324.77	Schizophrenia	GMPR	Proteome	PLASMA	MR	FENLAND	TwoSampleMR	0.00547889	0.0179292	0.75992		36280454	https://doi.org/10.1016/j.biopsych.2022.08.015	Lu et al Biol Psychiatry	BLOOD
GMPR	P36959	4376	CIS	Cognition_Meta	UKBB-PPP_Specific	NA,-		0.889451	0.889451	UKBB_PPP	UKBB_PPP	1.41239	3324.77	SCZ.Clozuk.2018	GMPR	Transcriptome	BRAIN	SMR	PsychENCODE	SMR	0.0558373	0.0398059	0.161		30545856	10.1126/science.aat8127	Gandal et all science	BRAIN
GMPR	P36959	4376	CIS	Cognition_Meta	UKBB-PPP_Specific	NA,-		0.889451	0.889451	UKBB_PPP	UKBB_PPP	1.41239	3324.77	BD.PGC.ruderferCell2018	GMPR	Transcriptome	BRAIN	SMR	PsychENCODE	SMR	-0.0576526	0.0609383	0.344107		30545856	10.1126/science.aat8127	Gandal et all science	BRAIN
GMPR	P36959	4376	CIS	Cognition_Meta	UKBB-PPP_Specific	NA,-		0.889451	0.889451	UKBB_PPP	UKBB_PPP	1.41239	3324.77	Depression Howard et all	GMPR	Proteiome	BRAIN DPFC	SMR	ROS/MAP	SMR	-0.0852273	0.0766291	0.26605		33846625	10.1038/s41593-021-00832-6	Wingo Nat Neurosci	BRAIN
GMPR	P36959	4376	CIS	Cognition_Meta	UKBB-PPP_Specific	NA,-		0.889451	0.889451	UKBB_PPP	UKBB_PPP	1.41239	3324.77	MDD	GMPR	Proteiome	BLOOD	SMR	eQTLGen	SMR	0.022202	0.0620317	0.720408		37415601	10.3389/fgene.2023.1191264	Gedik et all Front Genet	BLOOD
GMPR	P36959	4376	CIS	Cognition_Meta	UKBB-PPP_Specific	NA,-		0.889451	0.889451	UKBB_PPP	UKBB_PPP	1.41239	3324.77	BIP	GMPR	Proteiome	BLOOD	SMR	eQTLGen	SMR	-0.0795281	0.133517	0.551416		37415601	10.3389/fgene.2023.1191264	Gedik et all Front Genet	BLOOD
GMPR	P36959	4376	CIS	Cognition_Meta	UKBB-PPP_Specific	NA,-		0.889451	0.889451	UKBB_PPP	UKBB_PPP	1.41239	3324.77	MDD	GMPR	Proteiome	BRAIN	SMR	Wingo et al., 2022, in 722 samples	SMR	-0.0235591	0.0208432	0.258348		37415601	10.3389/fgene.2023.1191264	Gedik et all Front Genet	BRAIN
GMPR	P36959	4376	CIS	Cognition_Meta	UKBB-PPP_Specific	NA,-		0.889451	0.889451	UKBB_PPP	UKBB_PPP	1.41239	3324.77	BIP	GMPR	Proteiome	BRAIN	SMR	Wingo et al., 2022, in 722 samples	SMR	0.0424941	0.0436868	0.330703		37415601	10.3389/fgene.2023.1191264	Gedik et all Front Genet	BRAIN
GMPR	P36959	4376	CIS	Cognition_Meta	UKBB-PPP_Specific	NA,-		0.889451	0.889451	UKBB_PPP	UKBB_PPP	1.41239	3324.77	SCZ	GMPR	Proteiome	BRAIN	SMR	Wingo et al., 2022, in 722 samples	SMR	0.00937229	0.0362008	0.795715		37415601	10.3389/fgene.2023.1191264	Gedik et all Front Genet	BRAIN
GMPR	P36959	4376	CIS	Cognition_Meta	UKBB-PPP_Specific	NA,-		0.889451	0.889451	UKBB_PPP	UKBB_PPP	1.41239	3324.77	MDD	GMPR	Proteiome	BLOOD	SMR	deCODE	SMR	-0.00423436	0.00380231	0.265439		37415601	10.3389/fgene.2023.1191264	Gedik et all Front Genet	BLOOD
GMPR	P36959	4376	CIS	Cognition_Meta	UKBB-PPP_Specific	NA,-		0.889451	0.889451	UKBB_PPP	UKBB_PPP	1.41239	3324.77	BIP	GMPR	Proteiome	BLOOD	SMR	deCODE	SMR	0.0052701	0.00829591	0.525256		37415601	10.3389/fgene.2023.1191264	Gedik et all Front Genet	BLOOD
GMPR	P36959	4376	CIS	Cognition_Meta	UKBB-PPP_Specific	NA,-		0.889451	0.889451	UKBB_PPP	UKBB_PPP	1.41239	3324.77	SCZ.Clozuk.2018	GMPR	Transcriptome	BRAIN	TWAS	PsychENCODE	FUSION	1.3016		0.193		30545856	10.1126/science.aat8127	Gandal et all science	BRAIN
GMPR	P36959	4376	CIS	Cognition_Meta	UKBB-PPP_Specific	NA,-		0.889451	0.889451	UKBB_PPP	UKBB_PPP	1.41239	3324.77	BD.PGC.ruderferCell2018	GMPR	Transcriptome	BRAIN	TWAS	PsychENCODE	FUSION	-0.7245		0.469		30545856	10.1126/science.aat8127	Gandal et all science	BRAIN
GMPR	P36959	4376	CIS	Cognition_Meta	UKBB-PPP_Specific	NA,-		0.889451	0.889451	UKBB_PPP	UKBB_PPP	1.41239	3324.77	Depression Howard et all	GMPR	Proteiome	BRAIN DPFC	PWAS	ROS/MAP	FUSION	-2.1889		0.028605		33846625	10.1038/s41593-021-00832-6	Wingo Nat Neurosci	BRAIN
GMPR	P36959	4376	CIS	Cognition_Meta	UKBB-PPP_Specific	NA,-		0.889451	0.889451	UKBB_PPP	UKBB_PPP	1.41239	3324.77	Depression Howard et all	GMPR	Transcriptome	BRAIN DPFC	TWAS	dPFC of 152 participants of European descent	FUSION	-0.8122		0.41667		33846625	10.1038/s41593-021-00832-6	Wingo Nat Neurosci	BRAIN
GMPR	P36959	4376	TRANS	BIP_PGC3_noukb	UKBB-PPP_Specific	NA,-		0.361278	0.361278	UKBB_PPP	UKBB_PPP	0.775013	2460.67	SCZ	GMPR	Proteome	PLASMA	MR	deCODE	TwoSampleMR	0.00942516	0.0188518	0.617102		37085628	10.1007/s00439-023-02562-0	Dang et al Human Genetics	BLOOD
GMPR	P36959	4376	TRANS	BIP_PGC3_noukb	UKBB-PPP_Specific	NA,-		0.361278	0.361278	UKBB_PPP	UKBB_PPP	0.775013	2460.67	BIP	GMPR	Proteome	PLASMA	MR	deCODE	TwoSampleMR	0.0674828	0.0250643	0.00709415		37085628	10.1007/s00439-023-02562-0	Dang et al Human Genetics	BLOOD
GMPR	P36959	4376	TRANS	BIP_PGC3_noukb	UKBB-PPP_Specific	NA,-		0.361278	0.361278	UKBB_PPP	UKBB_PPP	0.775013	2460.67	MDD	GMPR	Proteome	PLASMA	MR	deCODE	TwoSampleMR	0.00385952	0.00944466	0.6828		37085628	10.1007/s00439-023-02562-0	Dang et al Human Genetics	BLOOD
GMPR	P36959	4376	TRANS	BIP_PGC3_noukb	UKBB-PPP_Specific	NA,-		0.361278	0.361278	UKBB_PPP	UKBB_PPP	0.775013	2460.67	Bipolar disorder	GMPR	Proteome	PLASMA	MR	FENLAND	TwoSampleMR	0.00144571	0.0146761	0.921529		36280454	https://doi.org/10.1016/j.biopsych.2022.08.015	Lu et al Biol Psychiatry	BLOOD
GMPR	P36959	4376	TRANS	BIP_PGC3_noukb	UKBB-PPP_Specific	NA,-		0.361278	0.361278	UKBB_PPP	UKBB_PPP	0.775013	2460.67	Major depressive disorder	GMPR	Proteome	PLASMA	MR	FENLAND	TwoSampleMR	-0.0041224	0.00356035	0.246919		36280454	https://doi.org/10.1016/j.biopsych.2022.08.015	Lu et al Biol Psychiatry	BLOOD
GMPR	P36959	4376	TRANS	BIP_PGC3_noukb	UKBB-PPP_Specific	NA,-		0.361278	0.361278	UKBB_PPP	UKBB_PPP	0.775013	2460.67	Schizophrenia	GMPR	Proteome	PLASMA	MR	FENLAND	TwoSampleMR	0.00547889	0.0179292	0.75992		36280454	https://doi.org/10.1016/j.biopsych.2022.08.015	Lu et al Biol Psychiatry	BLOOD
GMPR	P36959	4376	TRANS	BIP_PGC3_noukb	UKBB-PPP_Specific	NA,-		0.361278	0.361278	UKBB_PPP	UKBB_PPP	0.775013	2460.67	SCZ.Clozuk.2018	GMPR	Transcriptome	BRAIN	SMR	PsychENCODE	SMR	0.0558373	0.0398059	0.161		30545856	10.1126/science.aat8127	Gandal et all science	BRAIN
GMPR	P36959	4376	TRANS	BIP_PGC3_noukb	UKBB-PPP_Specific	NA,-		0.361278	0.361278	UKBB_PPP	UKBB_PPP	0.775013	2460.67	BD.PGC.ruderferCell2018	GMPR	Transcriptome	BRAIN	SMR	PsychENCODE	SMR	-0.0576526	0.0609383	0.344107		30545856	10.1126/science.aat8127	Gandal et all science	BRAIN
GMPR	P36959	4376	TRANS	BIP_PGC3_noukb	UKBB-PPP_Specific	NA,-		0.361278	0.361278	UKBB_PPP	UKBB_PPP	0.775013	2460.67	Depression Howard et all	GMPR	Proteiome	BRAIN DPFC	SMR	ROS/MAP	SMR	-0.0852273	0.0766291	0.26605		33846625	10.1038/s41593-021-00832-6	Wingo Nat Neurosci	BRAIN
GMPR	P36959	4376	TRANS	BIP_PGC3_noukb	UKBB-PPP_Specific	NA,-		0.361278	0.361278	UKBB_PPP	UKBB_PPP	0.775013	2460.67	MDD	GMPR	Proteiome	BLOOD	SMR	eQTLGen	SMR	0.022202	0.0620317	0.720408		37415601	10.3389/fgene.2023.1191264	Gedik et all Front Genet	BLOOD
GMPR	P36959	4376	TRANS	BIP_PGC3_noukb	UKBB-PPP_Specific	NA,-		0.361278	0.361278	UKBB_PPP	UKBB_PPP	0.775013	2460.67	BIP	GMPR	Proteiome	BLOOD	SMR	eQTLGen	SMR	-0.0795281	0.133517	0.551416		37415601	10.3389/fgene.2023.1191264	Gedik et all Front Genet	BLOOD
GMPR	P36959	4376	TRANS	BIP_PGC3_noukb	UKBB-PPP_Specific	NA,-		0.361278	0.361278	UKBB_PPP	UKBB_PPP	0.775013	2460.67	MDD	GMPR	Proteiome	BRAIN	SMR	Wingo et al., 2022, in 722 samples	SMR	-0.0235591	0.0208432	0.258348		37415601	10.3389/fgene.2023.1191264	Gedik et all Front Genet	BRAIN
GMPR	P36959	4376	TRANS	BIP_PGC3_noukb	UKBB-PPP_Specific	NA,-		0.361278	0.361278	UKBB_PPP	UKBB_PPP	0.775013	2460.67	BIP	GMPR	Proteiome	BRAIN	SMR	Wingo et al., 2022, in 722 samples	SMR	0.0424941	0.0436868	0.330703		37415601	10.3389/fgene.2023.1191264	Gedik et all Front Genet	BRAIN
GMPR	P36959	4376	TRANS	BIP_PGC3_noukb	UKBB-PPP_Specific	NA,-		0.361278	0.361278	UKBB_PPP	UKBB_PPP	0.775013	2460.67	SCZ	GMPR	Proteiome	BRAIN	SMR	Wingo et al., 2022, in 722 samples	SMR	0.00937229	0.0362008	0.795715		37415601	10.3389/fgene.2023.1191264	Gedik et all Front Genet	BRAIN
GMPR	P36959	4376	TRANS	BIP_PGC3_noukb	UKBB-PPP_Specific	NA,-		0.361278	0.361278	UKBB_PPP	UKBB_PPP	0.775013	2460.67	MDD	GMPR	Proteiome	BLOOD	SMR	deCODE	SMR	-0.00423436	0.00380231	0.265439		37415601	10.3389/fgene.2023.1191264	Gedik et all Front Genet	BLOOD
GMPR	P36959	4376	TRANS	BIP_PGC3_noukb	UKBB-PPP_Specific	NA,-		0.361278	0.361278	UKBB_PPP	UKBB_PPP	0.775013	2460.67	BIP	GMPR	Proteiome	BLOOD	SMR	deCODE	SMR	0.0052701	0.00829591	0.525256		37415601	10.3389/fgene.2023.1191264	Gedik et all Front Genet	BLOOD
GMPR	P36959	4376	TRANS	BIP_PGC3_noukb	UKBB-PPP_Specific	NA,-		0.361278	0.361278	UKBB_PPP	UKBB_PPP	0.775013	2460.67	SCZ.Clozuk.2018	GMPR	Transcriptome	BRAIN	TWAS	PsychENCODE	FUSION	1.3016		0.193		30545856	10.1126/science.aat8127	Gandal et all science	BRAIN
GMPR	P36959	4376	TRANS	BIP_PGC3_noukb	UKBB-PPP_Specific	NA,-		0.361278	0.361278	UKBB_PPP	UKBB_PPP	0.775013	2460.67	BD.PGC.ruderferCell2018	GMPR	Transcriptome	BRAIN	TWAS	PsychENCODE	FUSION	-0.7245		0.469		30545856	10.1126/science.aat8127	Gandal et all science	BRAIN
GMPR	P36959	4376	TRANS	BIP_PGC3_noukb	UKBB-PPP_Specific	NA,-		0.361278	0.361278	UKBB_PPP	UKBB_PPP	0.775013	2460.67	Depression Howard et all	GMPR	Proteiome	BRAIN DPFC	PWAS	ROS/MAP	FUSION	-2.1889		0.028605		33846625	10.1038/s41593-021-00832-6	Wingo Nat Neurosci	BRAIN
GMPR	P36959	4376	TRANS	BIP_PGC3_noukb	UKBB-PPP_Specific	NA,-		0.361278	0.361278	UKBB_PPP	UKBB_PPP	0.775013	2460.67	Depression Howard et all	GMPR	Transcriptome	BRAIN DPFC	TWAS	dPFC of 152 participants of European descent	FUSION	-0.8122		0.41667		33846625	10.1038/s41593-021-00832-6	Wingo Nat Neurosci	BRAIN
GMPR	P36959	4376	TRANS	Depression_iPSYCH_2023	UKBB-PPP_Specific	NA,-		0.89499	0.89499	UKBB_PPP	UKBB_PPP	1.43667	6095.78	SCZ	GMPR	Proteome	PLASMA	MR	deCODE	TwoSampleMR	0.00942516	0.0188518	0.617102		37085628	10.1007/s00439-023-02562-0	Dang et al Human Genetics	BLOOD
GMPR	P36959	4376	TRANS	Depression_iPSYCH_2023	UKBB-PPP_Specific	NA,-		0.89499	0.89499	UKBB_PPP	UKBB_PPP	1.43667	6095.78	BIP	GMPR	Proteome	PLASMA	MR	deCODE	TwoSampleMR	0.0674828	0.0250643	0.00709415		37085628	10.1007/s00439-023-02562-0	Dang et al Human Genetics	BLOOD
GMPR	P36959	4376	TRANS	Depression_iPSYCH_2023	UKBB-PPP_Specific	NA,-		0.89499	0.89499	UKBB_PPP	UKBB_PPP	1.43667	6095.78	MDD	GMPR	Proteome	PLASMA	MR	deCODE	TwoSampleMR	0.00385952	0.00944466	0.6828		37085628	10.1007/s00439-023-02562-0	Dang et al Human Genetics	BLOOD
GMPR	P36959	4376	TRANS	Depression_iPSYCH_2023	UKBB-PPP_Specific	NA,-		0.89499	0.89499	UKBB_PPP	UKBB_PPP	1.43667	6095.78	Bipolar disorder	GMPR	Proteome	PLASMA	MR	FENLAND	TwoSampleMR	0.00144571	0.0146761	0.921529		36280454	https://doi.org/10.1016/j.biopsych.2022.08.015	Lu et al Biol Psychiatry	BLOOD
GMPR	P36959	4376	TRANS	Depression_iPSYCH_2023	UKBB-PPP_Specific	NA,-		0.89499	0.89499	UKBB_PPP	UKBB_PPP	1.43667	6095.78	Major depressive disorder	GMPR	Proteome	PLASMA	MR	FENLAND	TwoSampleMR	-0.0041224	0.00356035	0.246919		36280454	https://doi.org/10.1016/j.biopsych.2022.08.015	Lu et al Biol Psychiatry	BLOOD
GMPR	P36959	4376	TRANS	Depression_iPSYCH_2023	UKBB-PPP_Specific	NA,-		0.89499	0.89499	UKBB_PPP	UKBB_PPP	1.43667	6095.78	Schizophrenia	GMPR	Proteome	PLASMA	MR	FENLAND	TwoSampleMR	0.00547889	0.0179292	0.75992		36280454	https://doi.org/10.1016/j.biopsych.2022.08.015	Lu et al Biol Psychiatry	BLOOD
GMPR	P36959	4376	TRANS	Depression_iPSYCH_2023	UKBB-PPP_Specific	NA,-		0.89499	0.89499	UKBB_PPP	UKBB_PPP	1.43667	6095.78	SCZ.Clozuk.2018	GMPR	Transcriptome	BRAIN	SMR	PsychENCODE	SMR	0.0558373	0.0398059	0.161		30545856	10.1126/science.aat8127	Gandal et all science	BRAIN
GMPR	P36959	4376	TRANS	Depression_iPSYCH_2023	UKBB-PPP_Specific	NA,-		0.89499	0.89499	UKBB_PPP	UKBB_PPP	1.43667	6095.78	BD.PGC.ruderferCell2018	GMPR	Transcriptome	BRAIN	SMR	PsychENCODE	SMR	-0.0576526	0.0609383	0.344107		30545856	10.1126/science.aat8127	Gandal et all science	BRAIN
GMPR	P36959	4376	TRANS	Depression_iPSYCH_2023	UKBB-PPP_Specific	NA,-		0.89499	0.89499	UKBB_PPP	UKBB_PPP	1.43667	6095.78	Depression Howard et all	GMPR	Proteiome	BRAIN DPFC	SMR	ROS/MAP	SMR	-0.0852273	0.0766291	0.26605		33846625	10.1038/s41593-021-00832-6	Wingo Nat Neurosci	BRAIN
GMPR	P36959	4376	TRANS	Depression_iPSYCH_2023	UKBB-PPP_Specific	NA,-		0.89499	0.89499	UKBB_PPP	UKBB_PPP	1.43667	6095.78	MDD	GMPR	Proteiome	BLOOD	SMR	eQTLGen	SMR	0.022202	0.0620317	0.720408		37415601	10.3389/fgene.2023.1191264	Gedik et all Front Genet	BLOOD
GMPR	P36959	4376	TRANS	Depression_iPSYCH_2023	UKBB-PPP_Specific	NA,-		0.89499	0.89499	UKBB_PPP	UKBB_PPP	1.43667	6095.78	BIP	GMPR	Proteiome	BLOOD	SMR	eQTLGen	SMR	-0.0795281	0.133517	0.551416		37415601	10.3389/fgene.2023.1191264	Gedik et all Front Genet	BLOOD
GMPR	P36959	4376	TRANS	Depression_iPSYCH_2023	UKBB-PPP_Specific	NA,-		0.89499	0.89499	UKBB_PPP	UKBB_PPP	1.43667	6095.78	MDD	GMPR	Proteiome	BRAIN	SMR	Wingo et al., 2022, in 722 samples	SMR	-0.0235591	0.0208432	0.258348		37415601	10.3389/fgene.2023.1191264	Gedik et all Front Genet	BRAIN
GMPR	P36959	4376	TRANS	Depression_iPSYCH_2023	UKBB-PPP_Specific	NA,-		0.89499	0.89499	UKBB_PPP	UKBB_PPP	1.43667	6095.78	BIP	GMPR	Proteiome	BRAIN	SMR	Wingo et al., 2022, in 722 samples	SMR	0.0424941	0.0436868	0.330703		37415601	10.3389/fgene.2023.1191264	Gedik et all Front Genet	BRAIN
GMPR	P36959	4376	TRANS	Depression_iPSYCH_2023	UKBB-PPP_Specific	NA,-		0.89499	0.89499	UKBB_PPP	UKBB_PPP	1.43667	6095.78	SCZ	GMPR	Proteiome	BRAIN	SMR	Wingo et al., 2022, in 722 samples	SMR	0.00937229	0.0362008	0.795715		37415601	10.3389/fgene.2023.1191264	Gedik et all Front Genet	BRAIN
GMPR	P36959	4376	TRANS	Depression_iPSYCH_2023	UKBB-PPP_Specific	NA,-		0.89499	0.89499	UKBB_PPP	UKBB_PPP	1.43667	6095.78	MDD	GMPR	Proteiome	BLOOD	SMR	deCODE	SMR	-0.00423436	0.00380231	0.265439		37415601	10.3389/fgene.2023.1191264	Gedik et all Front Genet	BLOOD
GMPR	P36959	4376	TRANS	Depression_iPSYCH_2023	UKBB-PPP_Specific	NA,-		0.89499	0.89499	UKBB_PPP	UKBB_PPP	1.43667	6095.78	BIP	GMPR	Proteiome	BLOOD	SMR	deCODE	SMR	0.0052701	0.00829591	0.525256		37415601	10.3389/fgene.2023.1191264	Gedik et all Front Genet	BLOOD
GMPR	P36959	4376	TRANS	Depression_iPSYCH_2023	UKBB-PPP_Specific	NA,-		0.89499	0.89499	UKBB_PPP	UKBB_PPP	1.43667	6095.78	SCZ.Clozuk.2018	GMPR	Transcriptome	BRAIN	TWAS	PsychENCODE	FUSION	1.3016		0.193		30545856	10.1126/science.aat8127	Gandal et all science	BRAIN
GMPR	P36959	4376	TRANS	Depression_iPSYCH_2023	UKBB-PPP_Specific	NA,-		0.89499	0.89499	UKBB_PPP	UKBB_PPP	1.43667	6095.78	BD.PGC.ruderferCell2018	GMPR	Transcriptome	BRAIN	TWAS	PsychENCODE	FUSION	-0.7245		0.469		30545856	10.1126/science.aat8127	Gandal et all science	BRAIN
GMPR	P36959	4376	TRANS	Depression_iPSYCH_2023	UKBB-PPP_Specific	NA,-		0.89499	0.89499	UKBB_PPP	UKBB_PPP	1.43667	6095.78	Depression Howard et all	GMPR	Proteiome	BRAIN DPFC	PWAS	ROS/MAP	FUSION	-2.1889		0.028605		33846625	10.1038/s41593-021-00832-6	Wingo Nat Neurosci	BRAIN
GMPR	P36959	4376	TRANS	Depression_iPSYCH_2023	UKBB-PPP_Specific	NA,-		0.89499	0.89499	UKBB_PPP	UKBB_PPP	1.43667	6095.78	Depression Howard et all	GMPR	Transcriptome	BRAIN DPFC	TWAS	dPFC of 152 participants of European descent	FUSION	-0.8122		0.41667		33846625	10.1038/s41593-021-00832-6	Wingo Nat Neurosci	BRAIN
GMPR	P36959	4376	TRANS	PGC3_SCZ_NoUKB	UKBB-PPP_Specific	NA,-		0.638732	0.638732	UKBB_PPP	UKBB_PPP	1.13766	4350.4	SCZ	GMPR	Proteome	PLASMA	MR	deCODE	TwoSampleMR	0.00942516	0.0188518	0.617102		37085628	10.1007/s00439-023-02562-0	Dang et al Human Genetics	BLOOD
GMPR	P36959	4376	TRANS	PGC3_SCZ_NoUKB	UKBB-PPP_Specific	NA,-		0.638732	0.638732	UKBB_PPP	UKBB_PPP	1.13766	4350.4	BIP	GMPR	Proteome	PLASMA	MR	deCODE	TwoSampleMR	0.0674828	0.0250643	0.00709415		37085628	10.1007/s00439-023-02562-0	Dang et al Human Genetics	BLOOD
GMPR	P36959	4376	TRANS	PGC3_SCZ_NoUKB	UKBB-PPP_Specific	NA,-		0.638732	0.638732	UKBB_PPP	UKBB_PPP	1.13766	4350.4	MDD	GMPR	Proteome	PLASMA	MR	deCODE	TwoSampleMR	0.00385952	0.00944466	0.6828		37085628	10.1007/s00439-023-02562-0	Dang et al Human Genetics	BLOOD
GMPR	P36959	4376	TRANS	PGC3_SCZ_NoUKB	UKBB-PPP_Specific	NA,-		0.638732	0.638732	UKBB_PPP	UKBB_PPP	1.13766	4350.4	Bipolar disorder	GMPR	Proteome	PLASMA	MR	FENLAND	TwoSampleMR	0.00144571	0.0146761	0.921529		36280454	https://doi.org/10.1016/j.biopsych.2022.08.015	Lu et al Biol Psychiatry	BLOOD
GMPR	P36959	4376	TRANS	PGC3_SCZ_NoUKB	UKBB-PPP_Specific	NA,-		0.638732	0.638732	UKBB_PPP	UKBB_PPP	1.13766	4350.4	Major depressive disorder	GMPR	Proteome	PLASMA	MR	FENLAND	TwoSampleMR	-0.0041224	0.00356035	0.246919		36280454	https://doi.org/10.1016/j.biopsych.2022.08.015	Lu et al Biol Psychiatry	BLOOD
GMPR	P36959	4376	TRANS	PGC3_SCZ_NoUKB	UKBB-PPP_Specific	NA,-		0.638732	0.638732	UKBB_PPP	UKBB_PPP	1.13766	4350.4	Schizophrenia	GMPR	Proteome	PLASMA	MR	FENLAND	TwoSampleMR	0.00547889	0.0179292	0.75992		36280454	https://doi.org/10.1016/j.biopsych.2022.08.015	Lu et al Biol Psychiatry	BLOOD
GMPR	P36959	4376	TRANS	PGC3_SCZ_NoUKB	UKBB-PPP_Specific	NA,-		0.638732	0.638732	UKBB_PPP	UKBB_PPP	1.13766	4350.4	SCZ.Clozuk.2018	GMPR	Transcriptome	BRAIN	SMR	PsychENCODE	SMR	0.0558373	0.0398059	0.161		30545856	10.1126/science.aat8127	Gandal et all science	BRAIN
GMPR	P36959	4376	TRANS	PGC3_SCZ_NoUKB	UKBB-PPP_Specific	NA,-		0.638732	0.638732	UKBB_PPP	UKBB_PPP	1.13766	4350.4	BD.PGC.ruderferCell2018	GMPR	Transcriptome	BRAIN	SMR	PsychENCODE	SMR	-0.0576526	0.0609383	0.344107		30545856	10.1126/science.aat8127	Gandal et all science	BRAIN
GMPR	P36959	4376	TRANS	PGC3_SCZ_NoUKB	UKBB-PPP_Specific	NA,-		0.638732	0.638732	UKBB_PPP	UKBB_PPP	1.13766	4350.4	Depression Howard et all	GMPR	Proteiome	BRAIN DPFC	SMR	ROS/MAP	SMR	-0.0852273	0.0766291	0.26605		33846625	10.1038/s41593-021-00832-6	Wingo Nat Neurosci	BRAIN
GMPR	P36959	4376	TRANS	PGC3_SCZ_NoUKB	UKBB-PPP_Specific	NA,-		0.638732	0.638732	UKBB_PPP	UKBB_PPP	1.13766	4350.4	MDD	GMPR	Proteiome	BLOOD	SMR	eQTLGen	SMR	0.022202	0.0620317	0.720408		37415601	10.3389/fgene.2023.1191264	Gedik et all Front Genet	BLOOD
GMPR	P36959	4376	TRANS	PGC3_SCZ_NoUKB	UKBB-PPP_Specific	NA,-		0.638732	0.638732	UKBB_PPP	UKBB_PPP	1.13766	4350.4	BIP	GMPR	Proteiome	BLOOD	SMR	eQTLGen	SMR	-0.0795281	0.133517	0.551416		37415601	10.3389/fgene.2023.1191264	Gedik et all Front Genet	BLOOD
GMPR	P36959	4376	TRANS	PGC3_SCZ_NoUKB	UKBB-PPP_Specific	NA,-		0.638732	0.638732	UKBB_PPP	UKBB_PPP	1.13766	4350.4	MDD	GMPR	Proteiome	BRAIN	SMR	Wingo et al., 2022, in 722 samples	SMR	-0.0235591	0.0208432	0.258348		37415601	10.3389/fgene.2023.1191264	Gedik et all Front Genet	BRAIN
GMPR	P36959	4376	TRANS	PGC3_SCZ_NoUKB	UKBB-PPP_Specific	NA,-		0.638732	0.638732	UKBB_PPP	UKBB_PPP	1.13766	4350.4	BIP	GMPR	Proteiome	BRAIN	SMR	Wingo et al., 2022, in 722 samples	SMR	0.0424941	0.0436868	0.330703		37415601	10.3389/fgene.2023.1191264	Gedik et all Front Genet	BRAIN
GMPR	P36959	4376	TRANS	PGC3_SCZ_NoUKB	UKBB-PPP_Specific	NA,-		0.638732	0.638732	UKBB_PPP	UKBB_PPP	1.13766	4350.4	SCZ	GMPR	Proteiome	BRAIN	SMR	Wingo et al., 2022, in 722 samples	SMR	0.00937229	0.0362008	0.795715		37415601	10.3389/fgene.2023.1191264	Gedik et all Front Genet	BRAIN
GMPR	P36959	4376	TRANS	PGC3_SCZ_NoUKB	UKBB-PPP_Specific	NA,-		0.638732	0.638732	UKBB_PPP	UKBB_PPP	1.13766	4350.4	MDD	GMPR	Proteiome	BLOOD	SMR	deCODE	SMR	-0.00423436	0.00380231	0.265439		37415601	10.3389/fgene.2023.1191264	Gedik et all Front Genet	BLOOD
GMPR	P36959	4376	TRANS	PGC3_SCZ_NoUKB	UKBB-PPP_Specific	NA,-		0.638732	0.638732	UKBB_PPP	UKBB_PPP	1.13766	4350.4	BIP	GMPR	Proteiome	BLOOD	SMR	deCODE	SMR	0.0052701	0.00829591	0.525256		37415601	10.3389/fgene.2023.1191264	Gedik et all Front Genet	BLOOD
GMPR	P36959	4376	TRANS	PGC3_SCZ_NoUKB	UKBB-PPP_Specific	NA,-		0.638732	0.638732	UKBB_PPP	UKBB_PPP	1.13766	4350.4	SCZ.Clozuk.2018	GMPR	Transcriptome	BRAIN	TWAS	PsychENCODE	FUSION	1.3016		0.193		30545856	10.1126/science.aat8127	Gandal et all science	BRAIN
GMPR	P36959	4376	TRANS	PGC3_SCZ_NoUKB	UKBB-PPP_Specific	NA,-		0.638732	0.638732	UKBB_PPP	UKBB_PPP	1.13766	4350.4	BD.PGC.ruderferCell2018	GMPR	Transcriptome	BRAIN	TWAS	PsychENCODE	FUSION	-0.7245		0.469		30545856	10.1126/science.aat8127	Gandal et all science	BRAIN
GMPR	P36959	4376	TRANS	PGC3_SCZ_NoUKB	UKBB-PPP_Specific	NA,-		0.638732	0.638732	UKBB_PPP	UKBB_PPP	1.13766	4350.4	Depression Howard et all	GMPR	Proteiome	BRAIN DPFC	PWAS	ROS/MAP	FUSION	-2.1889		0.028605		33846625	10.1038/s41593-021-00832-6	Wingo Nat Neurosci	BRAIN
GMPR	P36959	4376	TRANS	PGC3_SCZ_NoUKB	UKBB-PPP_Specific	NA,-		0.638732	0.638732	UKBB_PPP	UKBB_PPP	1.13766	4350.4	Depression Howard et all	GMPR	Transcriptome	BRAIN DPFC	TWAS	dPFC of 152 participants of European descent	FUSION	-0.8122		0.41667		33846625	10.1038/s41593-021-00832-6	Wingo Nat Neurosci	BRAIN
GMPR2	Q9P2T1	4377	TRANS	BIP_PGC3_noukb	BOTH	-,-	0.0549801	0.0197009	0.495809	UKBB_PPP	DECODE	0.200273	134.183	Bipolar disorder	GMPR2	Proteome	PLASMA	MR	FENLAND	TwoSampleMR	-0.00162041	0.0298246	0.956671		36280454	https://doi.org/10.1016/j.biopsych.2022.08.015	Lu et al Biol Psychiatry	BLOOD
GMPR2	Q9P2T1	4377	TRANS	BIP_PGC3_noukb	BOTH	-,-	0.0549801	0.0197009	0.495809	UKBB_PPP	DECODE	0.200273	134.183	Major depressive disorder	GMPR2	Proteome	PLASMA	MR	FENLAND	TwoSampleMR	-0.0217274	0.0136302	0.110923		36280454	https://doi.org/10.1016/j.biopsych.2022.08.015	Lu et al Biol Psychiatry	BLOOD
GMPR2	Q9P2T1	4377	TRANS	BIP_PGC3_noukb	BOTH	-,-	0.0549801	0.0197009	0.495809	UKBB_PPP	DECODE	0.200273	134.183	Schizophrenia	GMPR2	Proteome	PLASMA	MR	FENLAND	TwoSampleMR	-0.0504734	0.0279352	0.0707934		36280454	https://doi.org/10.1016/j.biopsych.2022.08.015	Lu et al Biol Psychiatry	BLOOD
GMPR2	Q9P2T1	4377	TRANS	BIP_PGC3_noukb	BOTH	-,-	0.0549801	0.0197009	0.495809	UKBB_PPP	DECODE	0.200273	134.183	MDD	GMPR2	Proteiome	BRAIN	SMR	BrainMeta	SMR	0.0454254	0.023366	0.0518855		37415601	10.3389/fgene.2023.1191264	Gedik et all Front Genet	BRAIN
GMPR2	Q9P2T1	4377	TRANS	BIP_PGC3_noukb	BOTH	-,-	0.0549801	0.0197009	0.495809	UKBB_PPP	DECODE	0.200273	134.183	BIP	GMPR2	Proteiome	BRAIN	SMR	BrainMeta	SMR	0.0338114	0.0502597	0.501116		37415601	10.3389/fgene.2023.1191264	Gedik et all Front Genet	BRAIN
GMPR2	Q9P2T1	4377	TRANS	BIP_PGC3_noukb	BOTH	-,-	0.0549801	0.0197009	0.495809	UKBB_PPP	DECODE	0.200273	134.183	SCZ	GMPR2	Proteiome	BRAIN	SMR	BrainMeta	SMR	-0.000535429	0.0464349	0.9908		37415601	10.3389/fgene.2023.1191264	Gedik et all Front Genet	BRAIN
GMPR2	Q9P2T1	4377	TRANS	BIP_PGC3_noukb	BOTH	-,-	0.0549801	0.0197009	0.495809	UKBB_PPP	DECODE	0.200273	134.183	MDD	GMPR2	Proteiome	BLOOD	SMR	eQTLGen	SMR	0.0263296	0.0447238	0.556052		37415601	10.3389/fgene.2023.1191264	Gedik et all Front Genet	BLOOD
GMPR2	Q9P2T1	4377	TRANS	BIP_PGC3_noukb	BOTH	-,-	0.0549801	0.0197009	0.495809	UKBB_PPP	DECODE	0.200273	134.183	BIP	GMPR2	Proteiome	BLOOD	SMR	eQTLGen	SMR	0.10719	0.0977621	0.272885		37415601	10.3389/fgene.2023.1191264	Gedik et all Front Genet	BLOOD
GMPR2	Q9P2T1	4377	TRANS	BIP_PGC3_noukb	BOTH	-,-	0.0549801	0.0197009	0.495809	UKBB_PPP	DECODE	0.200273	134.183	MDD	GMPR2	Proteiome	BLOOD	SMR	deCODE	SMR	-0.0324205	0.0203689	0.111461		37415601	10.3389/fgene.2023.1191264	Gedik et all Front Genet	BLOOD
GMPR2	Q9P2T1	4377	TRANS	BIP_PGC3_noukb	BOTH	-,-	0.0549801	0.0197009	0.495809	UKBB_PPP	DECODE	0.200273	134.183	BIP	GMPR2	Proteiome	BLOOD	SMR	deCODE	SMR	-0.00241788	0.0445027	0.956671		37415601	10.3389/fgene.2023.1191264	Gedik et all Front Genet	BLOOD
GMPR2	Q9P2T1	4377	TRANS	BIP_PGC3_noukb	BOTH	-,-	0.0549801	0.0197009	0.495809	UKBB_PPP	DECODE	0.200273	134.183	Depression Howard et all	GMPR2	Transcriptome	BRAIN DPFC	TWAS	dPFC of 152 participants of European descent	FUSION	0.14723		0.88295		33846625	10.1038/s41593-021-00832-6	Wingo Nat Neurosci	BRAIN
GMPR2	Q9P2T1	4377	TRANS	Cognition_Meta	BOTH	+,+	0.914261	0.634742	0.969837	UKBB_PPP	DECODE	1.20659	4323.23	Bipolar disorder	GMPR2	Proteome	PLASMA	MR	FENLAND	TwoSampleMR	-0.00162041	0.0298246	0.956671		36280454	https://doi.org/10.1016/j.biopsych.2022.08.015	Lu et al Biol Psychiatry	BLOOD
GMPR2	Q9P2T1	4377	TRANS	Cognition_Meta	BOTH	+,+	0.914261	0.634742	0.969837	UKBB_PPP	DECODE	1.20659	4323.23	Major depressive disorder	GMPR2	Proteome	PLASMA	MR	FENLAND	TwoSampleMR	-0.0217274	0.0136302	0.110923		36280454	https://doi.org/10.1016/j.biopsych.2022.08.015	Lu et al Biol Psychiatry	BLOOD
GMPR2	Q9P2T1	4377	TRANS	Cognition_Meta	BOTH	+,+	0.914261	0.634742	0.969837	UKBB_PPP	DECODE	1.20659	4323.23	Schizophrenia	GMPR2	Proteome	PLASMA	MR	FENLAND	TwoSampleMR	-0.0504734	0.0279352	0.0707934		36280454	https://doi.org/10.1016/j.biopsych.2022.08.015	Lu et al Biol Psychiatry	BLOOD
GMPR2	Q9P2T1	4377	TRANS	Cognition_Meta	BOTH	+,+	0.914261	0.634742	0.969837	UKBB_PPP	DECODE	1.20659	4323.23	MDD	GMPR2	Proteiome	BRAIN	SMR	BrainMeta	SMR	0.0454254	0.023366	0.0518855		37415601	10.3389/fgene.2023.1191264	Gedik et all Front Genet	BRAIN
GMPR2	Q9P2T1	4377	TRANS	Cognition_Meta	BOTH	+,+	0.914261	0.634742	0.969837	UKBB_PPP	DECODE	1.20659	4323.23	BIP	GMPR2	Proteiome	BRAIN	SMR	BrainMeta	SMR	0.0338114	0.0502597	0.501116		37415601	10.3389/fgene.2023.1191264	Gedik et all Front Genet	BRAIN
GMPR2	Q9P2T1	4377	TRANS	Cognition_Meta	BOTH	+,+	0.914261	0.634742	0.969837	UKBB_PPP	DECODE	1.20659	4323.23	SCZ	GMPR2	Proteiome	BRAIN	SMR	BrainMeta	SMR	-0.000535429	0.0464349	0.9908		37415601	10.3389/fgene.2023.1191264	Gedik et all Front Genet	BRAIN
GMPR2	Q9P2T1	4377	TRANS	Cognition_Meta	BOTH	+,+	0.914261	0.634742	0.969837	UKBB_PPP	DECODE	1.20659	4323.23	MDD	GMPR2	Proteiome	BLOOD	SMR	eQTLGen	SMR	0.0263296	0.0447238	0.556052		37415601	10.3389/fgene.2023.1191264	Gedik et all Front Genet	BLOOD
GMPR2	Q9P2T1	4377	TRANS	Cognition_Meta	BOTH	+,+	0.914261	0.634742	0.969837	UKBB_PPP	DECODE	1.20659	4323.23	BIP	GMPR2	Proteiome	BLOOD	SMR	eQTLGen	SMR	0.10719	0.0977621	0.272885		37415601	10.3389/fgene.2023.1191264	Gedik et all Front Genet	BLOOD
GMPR2	Q9P2T1	4377	TRANS	Cognition_Meta	BOTH	+,+	0.914261	0.634742	0.969837	UKBB_PPP	DECODE	1.20659	4323.23	MDD	GMPR2	Proteiome	BLOOD	SMR	deCODE	SMR	-0.0324205	0.0203689	0.111461		37415601	10.3389/fgene.2023.1191264	Gedik et all Front Genet	BLOOD
GMPR2	Q9P2T1	4377	TRANS	Cognition_Meta	BOTH	+,+	0.914261	0.634742	0.969837	UKBB_PPP	DECODE	1.20659	4323.23	BIP	GMPR2	Proteiome	BLOOD	SMR	deCODE	SMR	-0.00241788	0.0445027	0.956671		37415601	10.3389/fgene.2023.1191264	Gedik et all Front Genet	BLOOD
GMPR2	Q9P2T1	4377	TRANS	Cognition_Meta	BOTH	+,+	0.914261	0.634742	0.969837	UKBB_PPP	DECODE	1.20659	4323.23	Depression Howard et all	GMPR2	Transcriptome	BRAIN DPFC	TWAS	dPFC of 152 participants of European descent	FUSION	0.14723		0.88295		33846625	10.1038/s41593-021-00832-6	Wingo Nat Neurosci	BRAIN
GMPR2	Q9P2T1	4377	TRANS	Depression_iPSYCH_2023	BOTH	-,-	0.396881	0.284153	0.460355	DECODE	UKBB_PPP	1.46176	1935.36	Bipolar disorder	GMPR2	Proteome	PLASMA	MR	FENLAND	TwoSampleMR	-0.00162041	0.0298246	0.956671		36280454	https://doi.org/10.1016/j.biopsych.2022.08.015	Lu et al Biol Psychiatry	BLOOD
GMPR2	Q9P2T1	4377	TRANS	Depression_iPSYCH_2023	BOTH	-,-	0.396881	0.284153	0.460355	DECODE	UKBB_PPP	1.46176	1935.36	Major depressive disorder	GMPR2	Proteome	PLASMA	MR	FENLAND	TwoSampleMR	-0.0217274	0.0136302	0.110923		36280454	https://doi.org/10.1016/j.biopsych.2022.08.015	Lu et al Biol Psychiatry	BLOOD
GMPR2	Q9P2T1	4377	TRANS	Depression_iPSYCH_2023	BOTH	-,-	0.396881	0.284153	0.460355	DECODE	UKBB_PPP	1.46176	1935.36	Schizophrenia	GMPR2	Proteome	PLASMA	MR	FENLAND	TwoSampleMR	-0.0504734	0.0279352	0.0707934		36280454	https://doi.org/10.1016/j.biopsych.2022.08.015	Lu et al Biol Psychiatry	BLOOD
GMPR2	Q9P2T1	4377	TRANS	Depression_iPSYCH_2023	BOTH	-,-	0.396881	0.284153	0.460355	DECODE	UKBB_PPP	1.46176	1935.36	MDD	GMPR2	Proteiome	BRAIN	SMR	BrainMeta	SMR	0.0454254	0.023366	0.0518855		37415601	10.3389/fgene.2023.1191264	Gedik et all Front Genet	BRAIN
GMPR2	Q9P2T1	4377	TRANS	Depression_iPSYCH_2023	BOTH	-,-	0.396881	0.284153	0.460355	DECODE	UKBB_PPP	1.46176	1935.36	BIP	GMPR2	Proteiome	BRAIN	SMR	BrainMeta	SMR	0.0338114	0.0502597	0.501116		37415601	10.3389/fgene.2023.1191264	Gedik et all Front Genet	BRAIN
GMPR2	Q9P2T1	4377	TRANS	Depression_iPSYCH_2023	BOTH	-,-	0.396881	0.284153	0.460355	DECODE	UKBB_PPP	1.46176	1935.36	SCZ	GMPR2	Proteiome	BRAIN	SMR	BrainMeta	SMR	-0.000535429	0.0464349	0.9908		37415601	10.3389/fgene.2023.1191264	Gedik et all Front Genet	BRAIN
GMPR2	Q9P2T1	4377	TRANS	Depression_iPSYCH_2023	BOTH	-,-	0.396881	0.284153	0.460355	DECODE	UKBB_PPP	1.46176	1935.36	MDD	GMPR2	Proteiome	BLOOD	SMR	eQTLGen	SMR	0.0263296	0.0447238	0.556052		37415601	10.3389/fgene.2023.1191264	Gedik et all Front Genet	BLOOD
GMPR2	Q9P2T1	4377	TRANS	Depression_iPSYCH_2023	BOTH	-,-	0.396881	0.284153	0.460355	DECODE	UKBB_PPP	1.46176	1935.36	BIP	GMPR2	Proteiome	BLOOD	SMR	eQTLGen	SMR	0.10719	0.0977621	0.272885		37415601	10.3389/fgene.2023.1191264	Gedik et all Front Genet	BLOOD
GMPR2	Q9P2T1	4377	TRANS	Depression_iPSYCH_2023	BOTH	-,-	0.396881	0.284153	0.460355	DECODE	UKBB_PPP	1.46176	1935.36	MDD	GMPR2	Proteiome	BLOOD	SMR	deCODE	SMR	-0.0324205	0.0203689	0.111461		37415601	10.3389/fgene.2023.1191264	Gedik et all Front Genet	BLOOD
GMPR2	Q9P2T1	4377	TRANS	Depression_iPSYCH_2023	BOTH	-,-	0.396881	0.284153	0.460355	DECODE	UKBB_PPP	1.46176	1935.36	BIP	GMPR2	Proteiome	BLOOD	SMR	deCODE	SMR	-0.00241788	0.0445027	0.956671		37415601	10.3389/fgene.2023.1191264	Gedik et all Front Genet	BLOOD
GMPR2	Q9P2T1	4377	TRANS	Depression_iPSYCH_2023	BOTH	-,-	0.396881	0.284153	0.460355	DECODE	UKBB_PPP	1.46176	1935.36	Depression Howard et all	GMPR2	Transcriptome	BRAIN DPFC	TWAS	dPFC of 152 participants of European descent	FUSION	0.14723		0.88295		33846625	10.1038/s41593-021-00832-6	Wingo Nat Neurosci	BRAIN
GMPR2	Q9P2T1	4377	TRANS	PGC3_SCZ_NoUKB	BOTH	-,-	0.0211816	0.0211816	0.057587	metap	UKBB_PPP	0.235732	144.268	Bipolar disorder	GMPR2	Proteome	PLASMA	MR	FENLAND	TwoSampleMR	-0.00162041	0.0298246	0.956671		36280454	https://doi.org/10.1016/j.biopsych.2022.08.015	Lu et al Biol Psychiatry	BLOOD
GMPR2	Q9P2T1	4377	TRANS	PGC3_SCZ_NoUKB	BOTH	-,-	0.0211816	0.0211816	0.057587	metap	UKBB_PPP	0.235732	144.268	Major depressive disorder	GMPR2	Proteome	PLASMA	MR	FENLAND	TwoSampleMR	-0.0217274	0.0136302	0.110923		36280454	https://doi.org/10.1016/j.biopsych.2022.08.015	Lu et al Biol Psychiatry	BLOOD
GMPR2	Q9P2T1	4377	TRANS	PGC3_SCZ_NoUKB	BOTH	-,-	0.0211816	0.0211816	0.057587	metap	UKBB_PPP	0.235732	144.268	Schizophrenia	GMPR2	Proteome	PLASMA	MR	FENLAND	TwoSampleMR	-0.0504734	0.0279352	0.0707934		36280454	https://doi.org/10.1016/j.biopsych.2022.08.015	Lu et al Biol Psychiatry	BLOOD
GMPR2	Q9P2T1	4377	TRANS	PGC3_SCZ_NoUKB	BOTH	-,-	0.0211816	0.0211816	0.057587	metap	UKBB_PPP	0.235732	144.268	MDD	GMPR2	Proteiome	BRAIN	SMR	BrainMeta	SMR	0.0454254	0.023366	0.0518855		37415601	10.3389/fgene.2023.1191264	Gedik et all Front Genet	BRAIN
GMPR2	Q9P2T1	4377	TRANS	PGC3_SCZ_NoUKB	BOTH	-,-	0.0211816	0.0211816	0.057587	metap	UKBB_PPP	0.235732	144.268	BIP	GMPR2	Proteiome	BRAIN	SMR	BrainMeta	SMR	0.0338114	0.0502597	0.501116		37415601	10.3389/fgene.2023.1191264	Gedik et all Front Genet	BRAIN
GMPR2	Q9P2T1	4377	TRANS	PGC3_SCZ_NoUKB	BOTH	-,-	0.0211816	0.0211816	0.057587	metap	UKBB_PPP	0.235732	144.268	SCZ	GMPR2	Proteiome	BRAIN	SMR	BrainMeta	SMR	-0.000535429	0.0464349	0.9908		37415601	10.3389/fgene.2023.1191264	Gedik et all Front Genet	BRAIN
GMPR2	Q9P2T1	4377	TRANS	PGC3_SCZ_NoUKB	BOTH	-,-	0.0211816	0.0211816	0.057587	metap	UKBB_PPP	0.235732	144.268	MDD	GMPR2	Proteiome	BLOOD	SMR	eQTLGen	SMR	0.0263296	0.0447238	0.556052		37415601	10.3389/fgene.2023.1191264	Gedik et all Front Genet	BLOOD
GMPR2	Q9P2T1	4377	TRANS	PGC3_SCZ_NoUKB	BOTH	-,-	0.0211816	0.0211816	0.057587	metap	UKBB_PPP	0.235732	144.268	BIP	GMPR2	Proteiome	BLOOD	SMR	eQTLGen	SMR	0.10719	0.0977621	0.272885		37415601	10.3389/fgene.2023.1191264	Gedik et all Front Genet	BLOOD
GMPR2	Q9P2T1	4377	TRANS	PGC3_SCZ_NoUKB	BOTH	-,-	0.0211816	0.0211816	0.057587	metap	UKBB_PPP	0.235732	144.268	MDD	GMPR2	Proteiome	BLOOD	SMR	deCODE	SMR	-0.0324205	0.0203689	0.111461		37415601	10.3389/fgene.2023.1191264	Gedik et all Front Genet	BLOOD
GMPR2	Q9P2T1	4377	TRANS	PGC3_SCZ_NoUKB	BOTH	-,-	0.0211816	0.0211816	0.057587	metap	UKBB_PPP	0.235732	144.268	BIP	GMPR2	Proteiome	BLOOD	SMR	deCODE	SMR	-0.00241788	0.0445027	0.956671		37415601	10.3389/fgene.2023.1191264	Gedik et all Front Genet	BLOOD
GMPR2	Q9P2T1	4377	TRANS	PGC3_SCZ_NoUKB	BOTH	-,-	0.0211816	0.0211816	0.057587	metap	UKBB_PPP	0.235732	144.268	Depression Howard et all	GMPR2	Transcriptome	BRAIN DPFC	TWAS	dPFC of 152 participants of European descent	FUSION	0.14723		0.88295		33846625	10.1038/s41593-021-00832-6	Wingo Nat Neurosci	BRAIN
GMPS	P49915	4378	TRANS	BIP_PGC3_noukb	DECODE_Specific	-,NA		0.356284	0.356284	DECODE	DECODE	0.769631	2426.65	Deepression_Wray_tall	GMPS	Transcriptome	BRAIN DLPFC	MR	PsychENCODE	TwoSampleMR	0.01	0.01	0.364		35296807	10.1038/s41380-022-01507-9	Deng et all Mol Psychiatry	BRAIN
GMPS	P49915	4378	TRANS	BIP_PGC3_noukb	DECODE_Specific	-,NA		0.356284	0.356284	DECODE	DECODE	0.769631	2426.65	SCZ.Clozuk.2018	GMPS	Transcriptome	BRAIN	SMR	PsychENCODE	SMR	-0.0132812	0.0281804	0.637		30545856	10.1126/science.aat8127	Gandal et all science	BRAIN
GMPS	P49915	4378	TRANS	BIP_PGC3_noukb	DECODE_Specific	-,NA		0.356284	0.356284	DECODE	DECODE	0.769631	2426.65	BD.PGC.ruderferCell2018	GMPS	Transcriptome	BRAIN	SMR	PsychENCODE	SMR	0.0517805	0.0466119	0.266617		30545856	10.1126/science.aat8127	Gandal et all science	BRAIN
GMPS	P49915	4378	TRANS	BIP_PGC3_noukb	DECODE_Specific	-,NA		0.356284	0.356284	DECODE	DECODE	0.769631	2426.65	Depression Howard et all	GMPS	Proteiome	BRAIN DPFC	SMR	ROS/MAP	SMR	0.53146	0.303228	0.0796575		33846625	10.1038/s41593-021-00832-6	Wingo Nat Neurosci	BRAIN
GMPS	P49915	4378	TRANS	BIP_PGC3_noukb	DECODE_Specific	-,NA		0.356284	0.356284	DECODE	DECODE	0.769631	2426.65	SCZ	GMPS	Proteiome	BLOOD	SMR	eQTLGen	SMR	-0.0663285	0.0978949	0.498058		37415601	10.3389/fgene.2023.1191264	Gedik et all Front Genet	BLOOD
GMPS	P49915	4378	TRANS	BIP_PGC3_noukb	DECODE_Specific	-,NA		0.356284	0.356284	DECODE	DECODE	0.769631	2426.65	MDD	GMPS	Proteiome	BRAIN	SMR	BrainMeta	SMR	0.0416642	0.0188943	0.0274455		37415601	10.3389/fgene.2023.1191264	Gedik et all Front Genet	BRAIN
GMPS	P49915	4378	TRANS	BIP_PGC3_noukb	DECODE_Specific	-,NA		0.356284	0.356284	DECODE	DECODE	0.769631	2426.65	BIP	GMPS	Proteiome	BRAIN	SMR	BrainMeta	SMR	-0.0345248	0.0402334	0.390831		37415601	10.3389/fgene.2023.1191264	Gedik et all Front Genet	BRAIN
GMPS	P49915	4378	TRANS	BIP_PGC3_noukb	DECODE_Specific	-,NA		0.356284	0.356284	DECODE	DECODE	0.769631	2426.65	SCZ	GMPS	Proteiome	BRAIN	SMR	BrainMeta	SMR	0.0512363	0.0339117	0.130821		37415601	10.3389/fgene.2023.1191264	Gedik et all Front Genet	BRAIN
GMPS	P49915	4378	TRANS	BIP_PGC3_noukb	DECODE_Specific	-,NA		0.356284	0.356284	DECODE	DECODE	0.769631	2426.65	MDD	GMPS	Proteiome	BLOOD	SMR	eQTLGen	SMR	0.0559189	0.0517291	0.2797		37415601	10.3389/fgene.2023.1191264	Gedik et all Front Genet	BLOOD
GMPS	P49915	4378	TRANS	BIP_PGC3_noukb	DECODE_Specific	-,NA		0.356284	0.356284	DECODE	DECODE	0.769631	2426.65	BIP	GMPS	Proteiome	BLOOD	SMR	eQTLGen	SMR	-0.362669	0.133167	0.00646124		37415601	10.3389/fgene.2023.1191264	Gedik et all Front Genet	BLOOD
GMPS	P49915	4378	TRANS	BIP_PGC3_noukb	DECODE_Specific	-,NA		0.356284	0.356284	DECODE	DECODE	0.769631	2426.65	SCZ.Clozuk.2018	GMPS	Transcriptome	BRAIN	TWAS	PsychENCODE	FUSION	-0.3323		0.74		30545856	10.1126/science.aat8127	Gandal et all science	BRAIN
GMPS	P49915	4378	TRANS	BIP_PGC3_noukb	DECODE_Specific	-,NA		0.356284	0.356284	DECODE	DECODE	0.769631	2426.65	BD.PGC.ruderferCell2018	GMPS	Transcriptome	BRAIN	TWAS	PsychENCODE	FUSION	0.98217		0.326		30545856	10.1126/science.aat8127	Gandal et all science	BRAIN
GMPS	P49915	4378	TRANS	BIP_PGC3_noukb	DECODE_Specific	-,NA		0.356284	0.356284	DECODE	DECODE	0.769631	2426.65	Depression Howard et all	GMPS	Proteiome	BRAIN DPFC	PWAS	ROS/MAP	FUSION	2.1582		0.0309		33846625	10.1038/s41593-021-00832-6	Wingo Nat Neurosci	BRAIN
GMPS	P49915	4378	TRANS	Cognition_Meta	DECODE_Specific	-,NA		0.473234	0.473234	DECODE	DECODE	1.0523	3223.2	Deepression_Wray_tall	GMPS	Transcriptome	BRAIN DLPFC	MR	PsychENCODE	TwoSampleMR	0.01	0.01	0.364		35296807	10.1038/s41380-022-01507-9	Deng et all Mol Psychiatry	BRAIN
GMPS	P49915	4378	TRANS	Cognition_Meta	DECODE_Specific	-,NA		0.473234	0.473234	DECODE	DECODE	1.0523	3223.2	SCZ.Clozuk.2018	GMPS	Transcriptome	BRAIN	SMR	PsychENCODE	SMR	-0.0132812	0.0281804	0.637		30545856	10.1126/science.aat8127	Gandal et all science	BRAIN
GMPS	P49915	4378	TRANS	Cognition_Meta	DECODE_Specific	-,NA		0.473234	0.473234	DECODE	DECODE	1.0523	3223.2	BD.PGC.ruderferCell2018	GMPS	Transcriptome	BRAIN	SMR	PsychENCODE	SMR	0.0517805	0.0466119	0.266617		30545856	10.1126/science.aat8127	Gandal et all science	BRAIN
GMPS	P49915	4378	TRANS	Cognition_Meta	DECODE_Specific	-,NA		0.473234	0.473234	DECODE	DECODE	1.0523	3223.2	Depression Howard et all	GMPS	Proteiome	BRAIN DPFC	SMR	ROS/MAP	SMR	0.53146	0.303228	0.0796575		33846625	10.1038/s41593-021-00832-6	Wingo Nat Neurosci	BRAIN
GMPS	P49915	4378	TRANS	Cognition_Meta	DECODE_Specific	-,NA		0.473234	0.473234	DECODE	DECODE	1.0523	3223.2	SCZ	GMPS	Proteiome	BLOOD	SMR	eQTLGen	SMR	-0.0663285	0.0978949	0.498058		37415601	10.3389/fgene.2023.1191264	Gedik et all Front Genet	BLOOD
GMPS	P49915	4378	TRANS	Cognition_Meta	DECODE_Specific	-,NA		0.473234	0.473234	DECODE	DECODE	1.0523	3223.2	MDD	GMPS	Proteiome	BRAIN	SMR	BrainMeta	SMR	0.0416642	0.0188943	0.0274455		37415601	10.3389/fgene.2023.1191264	Gedik et all Front Genet	BRAIN
GMPS	P49915	4378	TRANS	Cognition_Meta	DECODE_Specific	-,NA		0.473234	0.473234	DECODE	DECODE	1.0523	3223.2	BIP	GMPS	Proteiome	BRAIN	SMR	BrainMeta	SMR	-0.0345248	0.0402334	0.390831		37415601	10.3389/fgene.2023.1191264	Gedik et all Front Genet	BRAIN
GMPS	P49915	4378	TRANS	Cognition_Meta	DECODE_Specific	-,NA		0.473234	0.473234	DECODE	DECODE	1.0523	3223.2	SCZ	GMPS	Proteiome	BRAIN	SMR	BrainMeta	SMR	0.0512363	0.0339117	0.130821		37415601	10.3389/fgene.2023.1191264	Gedik et all Front Genet	BRAIN
GMPS	P49915	4378	TRANS	Cognition_Meta	DECODE_Specific	-,NA		0.473234	0.473234	DECODE	DECODE	1.0523	3223.2	MDD	GMPS	Proteiome	BLOOD	SMR	eQTLGen	SMR	0.0559189	0.0517291	0.2797		37415601	10.3389/fgene.2023.1191264	Gedik et all Front Genet	BLOOD
GMPS	P49915	4378	TRANS	Cognition_Meta	DECODE_Specific	-,NA		0.473234	0.473234	DECODE	DECODE	1.0523	3223.2	BIP	GMPS	Proteiome	BLOOD	SMR	eQTLGen	SMR	-0.362669	0.133167	0.00646124		37415601	10.3389/fgene.2023.1191264	Gedik et all Front Genet	BLOOD
GMPS	P49915	4378	TRANS	Cognition_Meta	DECODE_Specific	-,NA		0.473234	0.473234	DECODE	DECODE	1.0523	3223.2	SCZ.Clozuk.2018	GMPS	Transcriptome	BRAIN	TWAS	PsychENCODE	FUSION	-0.3323		0.74		30545856	10.1126/science.aat8127	Gandal et all science	BRAIN
GMPS	P49915	4378	TRANS	Cognition_Meta	DECODE_Specific	-,NA		0.473234	0.473234	DECODE	DECODE	1.0523	3223.2	BD.PGC.ruderferCell2018	GMPS	Transcriptome	BRAIN	TWAS	PsychENCODE	FUSION	0.98217		0.326		30545856	10.1126/science.aat8127	Gandal et all science	BRAIN
GMPS	P49915	4378	TRANS	Cognition_Meta	DECODE_Specific	-,NA		0.473234	0.473234	DECODE	DECODE	1.0523	3223.2	Depression Howard et all	GMPS	Proteiome	BRAIN DPFC	PWAS	ROS/MAP	FUSION	2.1582		0.0309		33846625	10.1038/s41593-021-00832-6	Wingo Nat Neurosci	BRAIN
GMPS	P49915	4378	TRANS	Depression_iPSYCH_2023	DECODE_Specific	+,NA		0.69833	0.69833	DECODE	DECODE	1.39974	4756.32	Deepression_Wray_tall	GMPS	Transcriptome	BRAIN DLPFC	MR	PsychENCODE	TwoSampleMR	0.01	0.01	0.364		35296807	10.1038/s41380-022-01507-9	Deng et all Mol Psychiatry	BRAIN
GMPS	P49915	4378	TRANS	Depression_iPSYCH_2023	DECODE_Specific	+,NA		0.69833	0.69833	DECODE	DECODE	1.39974	4756.32	SCZ.Clozuk.2018	GMPS	Transcriptome	BRAIN	SMR	PsychENCODE	SMR	-0.0132812	0.0281804	0.637		30545856	10.1126/science.aat8127	Gandal et all science	BRAIN
GMPS	P49915	4378	TRANS	Depression_iPSYCH_2023	DECODE_Specific	+,NA		0.69833	0.69833	DECODE	DECODE	1.39974	4756.32	BD.PGC.ruderferCell2018	GMPS	Transcriptome	BRAIN	SMR	PsychENCODE	SMR	0.0517805	0.0466119	0.266617		30545856	10.1126/science.aat8127	Gandal et all science	BRAIN
GMPS	P49915	4378	TRANS	Depression_iPSYCH_2023	DECODE_Specific	+,NA		0.69833	0.69833	DECODE	DECODE	1.39974	4756.32	Depression Howard et all	GMPS	Proteiome	BRAIN DPFC	SMR	ROS/MAP	SMR	0.53146	0.303228	0.0796575		33846625	10.1038/s41593-021-00832-6	Wingo Nat Neurosci	BRAIN
GMPS	P49915	4378	TRANS	Depression_iPSYCH_2023	DECODE_Specific	+,NA		0.69833	0.69833	DECODE	DECODE	1.39974	4756.32	SCZ	GMPS	Proteiome	BLOOD	SMR	eQTLGen	SMR	-0.0663285	0.0978949	0.498058		37415601	10.3389/fgene.2023.1191264	Gedik et all Front Genet	BLOOD
GMPS	P49915	4378	TRANS	Depression_iPSYCH_2023	DECODE_Specific	+,NA		0.69833	0.69833	DECODE	DECODE	1.39974	4756.32	MDD	GMPS	Proteiome	BRAIN	SMR	BrainMeta	SMR	0.0416642	0.0188943	0.0274455		37415601	10.3389/fgene.2023.1191264	Gedik et all Front Genet	BRAIN
GMPS	P49915	4378	TRANS	Depression_iPSYCH_2023	DECODE_Specific	+,NA		0.69833	0.69833	DECODE	DECODE	1.39974	4756.32	BIP	GMPS	Proteiome	BRAIN	SMR	BrainMeta	SMR	-0.0345248	0.0402334	0.390831		37415601	10.3389/fgene.2023.1191264	Gedik et all Front Genet	BRAIN
GMPS	P49915	4378	TRANS	Depression_iPSYCH_2023	DECODE_Specific	+,NA		0.69833	0.69833	DECODE	DECODE	1.39974	4756.32	SCZ	GMPS	Proteiome	BRAIN	SMR	BrainMeta	SMR	0.0512363	0.0339117	0.130821		37415601	10.3389/fgene.2023.1191264	Gedik et all Front Genet	BRAIN
GMPS	P49915	4378	TRANS	Depression_iPSYCH_2023	DECODE_Specific	+,NA		0.69833	0.69833	DECODE	DECODE	1.39974	4756.32	MDD	GMPS	Proteiome	BLOOD	SMR	eQTLGen	SMR	0.0559189	0.0517291	0.2797		37415601	10.3389/fgene.2023.1191264	Gedik et all Front Genet	BLOOD
GMPS	P49915	4378	TRANS	Depression_iPSYCH_2023	DECODE_Specific	+,NA		0.69833	0.69833	DECODE	DECODE	1.39974	4756.32	BIP	GMPS	Proteiome	BLOOD	SMR	eQTLGen	SMR	-0.362669	0.133167	0.00646124		37415601	10.3389/fgene.2023.1191264	Gedik et all Front Genet	BLOOD
GMPS	P49915	4378	TRANS	Depression_iPSYCH_2023	DECODE_Specific	+,NA		0.69833	0.69833	DECODE	DECODE	1.39974	4756.32	SCZ.Clozuk.2018	GMPS	Transcriptome	BRAIN	TWAS	PsychENCODE	FUSION	-0.3323		0.74		30545856	10.1126/science.aat8127	Gandal et all science	BRAIN
GMPS	P49915	4378	TRANS	Depression_iPSYCH_2023	DECODE_Specific	+,NA		0.69833	0.69833	DECODE	DECODE	1.39974	4756.32	BD.PGC.ruderferCell2018	GMPS	Transcriptome	BRAIN	TWAS	PsychENCODE	FUSION	0.98217		0.326		30545856	10.1126/science.aat8127	Gandal et all science	BRAIN
GMPS	P49915	4378	TRANS	Depression_iPSYCH_2023	DECODE_Specific	+,NA		0.69833	0.69833	DECODE	DECODE	1.39974	4756.32	Depression Howard et all	GMPS	Proteiome	BRAIN DPFC	PWAS	ROS/MAP	FUSION	2.1582		0.0309		33846625	10.1038/s41593-021-00832-6	Wingo Nat Neurosci	BRAIN
GMPS	P49915	4378	TRANS	PGC3_SCZ_NoUKB	DECODE_Specific	-,NA		0.179785	0.179785	DECODE	DECODE	0.576242	1224.51	Deepression_Wray_tall	GMPS	Transcriptome	BRAIN DLPFC	MR	PsychENCODE	TwoSampleMR	0.01	0.01	0.364		35296807	10.1038/s41380-022-01507-9	Deng et all Mol Psychiatry	BRAIN
GMPS	P49915	4378	TRANS	PGC3_SCZ_NoUKB	DECODE_Specific	-,NA		0.179785	0.179785	DECODE	DECODE	0.576242	1224.51	SCZ.Clozuk.2018	GMPS	Transcriptome	BRAIN	SMR	PsychENCODE	SMR	-0.0132812	0.0281804	0.637		30545856	10.1126/science.aat8127	Gandal et all science	BRAIN
GMPS	P49915	4378	TRANS	PGC3_SCZ_NoUKB	DECODE_Specific	-,NA		0.179785	0.179785	DECODE	DECODE	0.576242	1224.51	BD.PGC.ruderferCell2018	GMPS	Transcriptome	BRAIN	SMR	PsychENCODE	SMR	0.0517805	0.0466119	0.266617		30545856	10.1126/science.aat8127	Gandal et all science	BRAIN
GMPS	P49915	4378	TRANS	PGC3_SCZ_NoUKB	DECODE_Specific	-,NA		0.179785	0.179785	DECODE	DECODE	0.576242	1224.51	Depression Howard et all	GMPS	Proteiome	BRAIN DPFC	SMR	ROS/MAP	SMR	0.53146	0.303228	0.0796575		33846625	10.1038/s41593-021-00832-6	Wingo Nat Neurosci	BRAIN
GMPS	P49915	4378	TRANS	PGC3_SCZ_NoUKB	DECODE_Specific	-,NA		0.179785	0.179785	DECODE	DECODE	0.576242	1224.51	SCZ	GMPS	Proteiome	BLOOD	SMR	eQTLGen	SMR	-0.0663285	0.0978949	0.498058		37415601	10.3389/fgene.2023.1191264	Gedik et all Front Genet	BLOOD
GMPS	P49915	4378	TRANS	PGC3_SCZ_NoUKB	DECODE_Specific	-,NA		0.179785	0.179785	DECODE	DECODE	0.576242	1224.51	MDD	GMPS	Proteiome	BRAIN	SMR	BrainMeta	SMR	0.0416642	0.0188943	0.0274455		37415601	10.3389/fgene.2023.1191264	Gedik et all Front Genet	BRAIN
GMPS	P49915	4378	TRANS	PGC3_SCZ_NoUKB	DECODE_Specific	-,NA		0.179785	0.179785	DECODE	DECODE	0.576242	1224.51	BIP	GMPS	Proteiome	BRAIN	SMR	BrainMeta	SMR	-0.0345248	0.0402334	0.390831		37415601	10.3389/fgene.2023.1191264	Gedik et all Front Genet	BRAIN
GMPS	P49915	4378	TRANS	PGC3_SCZ_NoUKB	DECODE_Specific	-,NA		0.179785	0.179785	DECODE	DECODE	0.576242	1224.51	SCZ	GMPS	Proteiome	BRAIN	SMR	BrainMeta	SMR	0.0512363	0.0339117	0.130821		37415601	10.3389/fgene.2023.1191264	Gedik et all Front Genet	BRAIN
GMPS	P49915	4378	TRANS	PGC3_SCZ_NoUKB	DECODE_Specific	-,NA		0.179785	0.179785	DECODE	DECODE	0.576242	1224.51	MDD	GMPS	Proteiome	BLOOD	SMR	eQTLGen	SMR	0.0559189	0.0517291	0.2797		37415601	10.3389/fgene.2023.1191264	Gedik et all Front Genet	BLOOD
GMPS	P49915	4378	TRANS	PGC3_SCZ_NoUKB	DECODE_Specific	-,NA		0.179785	0.179785	DECODE	DECODE	0.576242	1224.51	BIP	GMPS	Proteiome	BLOOD	SMR	eQTLGen	SMR	-0.362669	0.133167	0.00646124		37415601	10.3389/fgene.2023.1191264	Gedik et all Front Genet	BLOOD
GMPS	P49915	4378	TRANS	PGC3_SCZ_NoUKB	DECODE_Specific	-,NA		0.179785	0.179785	DECODE	DECODE	0.576242	1224.51	SCZ.Clozuk.2018	GMPS	Transcriptome	BRAIN	TWAS	PsychENCODE	FUSION	-0.3323		0.74		30545856	10.1126/science.aat8127	Gandal et all science	BRAIN
GMPS	P49915	4378	TRANS	PGC3_SCZ_NoUKB	DECODE_Specific	-,NA		0.179785	0.179785	DECODE	DECODE	0.576242	1224.51	BD.PGC.ruderferCell2018	GMPS	Transcriptome	BRAIN	TWAS	PsychENCODE	FUSION	0.98217		0.326		30545856	10.1126/science.aat8127	Gandal et all science	BRAIN
GMPS	P49915	4378	TRANS	PGC3_SCZ_NoUKB	DECODE_Specific	-,NA		0.179785	0.179785	DECODE	DECODE	0.576242	1224.51	Depression Howard et all	GMPS	Proteiome	BRAIN DPFC	PWAS	ROS/MAP	FUSION	2.1582		0.0309		33846625	10.1038/s41593-021-00832-6	Wingo Nat Neurosci	BRAIN
GNAI1	P63096	4384	TRANS	BIP_PGC3_noukb	DECODE_Specific	+,NA		0.0308544	0.0308544	DECODE	DECODE	0.236921	210.149	MDD	GNAI1	Proteiome	BLOOD	SMR	eQTLGen	SMR	-0.0397443	0.0398671	0.318803		37415601	10.3389/fgene.2023.1191264	Gedik et all Front Genet	BLOOD
GNAI1	P63096	4384	TRANS	BIP_PGC3_noukb	DECODE_Specific	+,NA		0.0308544	0.0308544	DECODE	DECODE	0.236921	210.149	BIP	GNAI1	Proteiome	BLOOD	SMR	eQTLGen	SMR	-0.0993876	0.090348	0.271309		37415601	10.3389/fgene.2023.1191264	Gedik et all Front Genet	BLOOD
GNAI1	P63096	4384	TRANS	BIP_PGC3_noukb	DECODE_Specific	+,NA		0.0308544	0.0308544	DECODE	DECODE	0.236921	210.149	PGC3_SCZ	GNAI1	Transcriptome	Inhibitory neurons	coloc	Roche_AD, Roche_MS, Columbia_AD, Mathys_AD, Zhou_AD	COLOC_R				0.162182	35915177	10.1038/s41593-022-01128-z	Bryois J et al	Brain
GNAI1	P63096	4384	TRANS	BIP_PGC3_noukb	DECODE_Specific	+,NA		0.0308544	0.0308544	DECODE	DECODE	0.236921	210.149	PGC3_SCZ	GNAI1	Transcriptome	Excitatory neurons	coloc	Roche_AD, Roche_MS, Columbia_AD, Mathys_AD, Zhou_AD	COLOC_R				0.0993175	35915177	10.1038/s41593-022-01128-z	Bryois J et al	Brain
GNAI1	P63096	4384	TRANS	BIP_PGC3_noukb	DECODE_Specific	+,NA		0.0308544	0.0308544	DECODE	DECODE	0.236921	210.149	PGC3_SCZ	GNAI1	Transcriptome	Inhibitory neurons	coloc	Roche_AD, Roche_MS, Columbia_AD, Mathys_AD, Zhou_AD	COLOC_R				0.0917969	35915177	10.1038/s41593-022-01128-z	Bryois J et al	Brain
GNAI1	P63096	4384	TRANS	BIP_PGC3_noukb	DECODE_Specific	+,NA		0.0308544	0.0308544	DECODE	DECODE	0.236921	210.149	PGC3_SCZ	GNAI1	Transcriptome	OPCs / COPs	coloc	Roche_AD, Roche_MS, Columbia_AD, Mathys_AD, Zhou_AD	COLOC_R				0.0855929	35915177	10.1038/s41593-022-01128-z	Bryois J et al	Brain
GNAI1	P63096	4384	TRANS	BIP_PGC3_noukb	DECODE_Specific	+,NA		0.0308544	0.0308544	DECODE	DECODE	0.236921	210.149	PGC3_SCZ	GNAI1	Transcriptome	Pericytes	coloc	Roche_AD, Roche_MS, Columbia_AD, Mathys_AD, Zhou_AD	COLOC_R				0.0847027	35915177	10.1038/s41593-022-01128-z	Bryois J et al	Brain
GNAI1	P63096	4384	TRANS	BIP_PGC3_noukb	DECODE_Specific	+,NA		0.0308544	0.0308544	DECODE	DECODE	0.236921	210.149	PGC3_SCZ	GNAI1	Transcriptome	Endothelial cells	coloc	Roche_AD, Roche_MS, Columbia_AD, Mathys_AD, Zhou_AD	COLOC_R				0.0796351	35915177	10.1038/s41593-022-01128-z	Bryois J et al	Brain
GNAI1	P63096	4384	TRANS	BIP_PGC3_noukb	DECODE_Specific	+,NA		0.0308544	0.0308544	DECODE	DECODE	0.236921	210.149	PGC3_SCZ	GNAI1	Transcriptome	Inhibitory neurons	coloc	Roche_AD, Roche_MS, Columbia_AD, Mathys_AD, Zhou_AD	COLOC_R				0.0600144	35915177	10.1038/s41593-022-01128-z	Bryois J et al	Brain
GNAI1	P63096	4384	TRANS	BIP_PGC3_noukb	DECODE_Specific	+,NA		0.0308544	0.0308544	DECODE	DECODE	0.236921	210.149	PGC3_SCZ	GNAI1	Transcriptome	Oligodendrocytes	coloc	Roche_AD, Roche_MS, Columbia_AD, Mathys_AD, Zhou_AD	COLOC_R				0.0590611	35915177	10.1038/s41593-022-01128-z	Bryois J et al	Brain
GNAI1	P63096	4384	TRANS	BIP_PGC3_noukb	DECODE_Specific	+,NA		0.0308544	0.0308544	DECODE	DECODE	0.236921	210.149	PGC3_SCZ	GNAI1	Transcriptome	Oligodendrocytes	coloc	Roche_AD, Roche_MS, Columbia_AD, Mathys_AD, Zhou_AD	COLOC_R				0.0581395	35915177	10.1038/s41593-022-01128-z	Bryois J et al	Brain
GNAI1	P63096	4384	TRANS	BIP_PGC3_noukb	DECODE_Specific	+,NA		0.0308544	0.0308544	DECODE	DECODE	0.236921	210.149	PGC3_SCZ	GNAI1	Transcriptome	Oligodendrocytes	coloc	Roche_AD, Roche_MS, Columbia_AD, Mathys_AD, Zhou_AD	COLOC_R				0.054863	35915177	10.1038/s41593-022-01128-z	Bryois J et al	Brain
GNAI1	P63096	4384	TRANS	BIP_PGC3_noukb	DECODE_Specific	+,NA		0.0308544	0.0308544	DECODE	DECODE	0.236921	210.149	PGC3_SCZ	GNAI1	Transcriptome	Oligodendrocytes	coloc	Roche_AD, Roche_MS, Columbia_AD, Mathys_AD, Zhou_AD	COLOC_R				0.052083	35915177	10.1038/s41593-022-01128-z	Bryois J et al	Brain
GNAI1	P63096	4384	TRANS	BIP_PGC3_noukb	DECODE_Specific	+,NA		0.0308544	0.0308544	DECODE	DECODE	0.236921	210.149	PGC3_SCZ	GNAI1	Transcriptome	Excitatory neurons	coloc	Roche_AD, Roche_MS, Columbia_AD, Mathys_AD, Zhou_AD	COLOC_R				0.0516375	35915177	10.1038/s41593-022-01128-z	Bryois J et al	Brain
GNAI1	P63096	4384	TRANS	BIP_PGC3_noukb	DECODE_Specific	+,NA		0.0308544	0.0308544	DECODE	DECODE	0.236921	210.149	PGC3_SCZ	GNAI1	Transcriptome	Excitatory neurons	coloc	Roche_AD, Roche_MS, Columbia_AD, Mathys_AD, Zhou_AD	COLOC_R				0.0496216	35915177	10.1038/s41593-022-01128-z	Bryois J et al	Brain
GNAI1	P63096	4384	TRANS	BIP_PGC3_noukb	DECODE_Specific	+,NA		0.0308544	0.0308544	DECODE	DECODE	0.236921	210.149	PGC3_SCZ	GNAI1	Transcriptome	OPCs / COPs	coloc	Roche_AD, Roche_MS, Columbia_AD, Mathys_AD, Zhou_AD	COLOC_R				0.0430982	35915177	10.1038/s41593-022-01128-z	Bryois J et al	Brain
GNAI1	P63096	4384	TRANS	BIP_PGC3_noukb	DECODE_Specific	+,NA		0.0308544	0.0308544	DECODE	DECODE	0.236921	210.149	PGC3_SCZ	GNAI1	Transcriptome	Astrocytes	coloc	Roche_AD, Roche_MS, Columbia_AD, Mathys_AD, Zhou_AD	COLOC_R				0.0404595	35915177	10.1038/s41593-022-01128-z	Bryois J et al	Brain
GNAI1	P63096	4384	TRANS	BIP_PGC3_noukb	DECODE_Specific	+,NA		0.0308544	0.0308544	DECODE	DECODE	0.236921	210.149	PGC3_SCZ	GNAI1	Transcriptome	Inhibitory neurons	coloc	Roche_AD, Roche_MS, Columbia_AD, Mathys_AD, Zhou_AD	COLOC_R				0.0402726	35915177	10.1038/s41593-022-01128-z	Bryois J et al	Brain
GNAI1	P63096	4384	TRANS	BIP_PGC3_noukb	DECODE_Specific	+,NA		0.0308544	0.0308544	DECODE	DECODE	0.236921	210.149	PGC3_SCZ	GNAI1	Transcriptome	Excitatory neurons	coloc	Roche_AD, Roche_MS, Columbia_AD, Mathys_AD, Zhou_AD	COLOC_R				0.0371786	35915177	10.1038/s41593-022-01128-z	Bryois J et al	Brain
GNAI1	P63096	4384	TRANS	Cognition_Meta	DECODE_Specific	+,NA		0.915006	0.915006	DECODE	DECODE	1.42286	6232.11	MDD	GNAI1	Proteiome	BLOOD	SMR	eQTLGen	SMR	-0.0397443	0.0398671	0.318803		37415601	10.3389/fgene.2023.1191264	Gedik et all Front Genet	BLOOD
GNAI1	P63096	4384	TRANS	Cognition_Meta	DECODE_Specific	+,NA		0.915006	0.915006	DECODE	DECODE	1.42286	6232.11	BIP	GNAI1	Proteiome	BLOOD	SMR	eQTLGen	SMR	-0.0993876	0.090348	0.271309		37415601	10.3389/fgene.2023.1191264	Gedik et all Front Genet	BLOOD
GNAI1	P63096	4384	TRANS	Cognition_Meta	DECODE_Specific	+,NA		0.915006	0.915006	DECODE	DECODE	1.42286	6232.11	PGC3_SCZ	GNAI1	Transcriptome	Inhibitory neurons	coloc	Roche_AD, Roche_MS, Columbia_AD, Mathys_AD, Zhou_AD	COLOC_R				0.162182	35915177	10.1038/s41593-022-01128-z	Bryois J et al	Brain
GNAI1	P63096	4384	TRANS	Cognition_Meta	DECODE_Specific	+,NA		0.915006	0.915006	DECODE	DECODE	1.42286	6232.11	PGC3_SCZ	GNAI1	Transcriptome	Excitatory neurons	coloc	Roche_AD, Roche_MS, Columbia_AD, Mathys_AD, Zhou_AD	COLOC_R				0.0993175	35915177	10.1038/s41593-022-01128-z	Bryois J et al	Brain
GNAI1	P63096	4384	TRANS	Cognition_Meta	DECODE_Specific	+,NA		0.915006	0.915006	DECODE	DECODE	1.42286	6232.11	PGC3_SCZ	GNAI1	Transcriptome	Inhibitory neurons	coloc	Roche_AD, Roche_MS, Columbia_AD, Mathys_AD, Zhou_AD	COLOC_R				0.0917969	35915177	10.1038/s41593-022-01128-z	Bryois J et al	Brain
GNAI1	P63096	4384	TRANS	Cognition_Meta	DECODE_Specific	+,NA		0.915006	0.915006	DECODE	DECODE	1.42286	6232.11	PGC3_SCZ	GNAI1	Transcriptome	OPCs / COPs	coloc	Roche_AD, Roche_MS, Columbia_AD, Mathys_AD, Zhou_AD	COLOC_R				0.0855929	35915177	10.1038/s41593-022-01128-z	Bryois J et al	Brain
GNAI1	P63096	4384	TRANS	Cognition_Meta	DECODE_Specific	+,NA		0.915006	0.915006	DECODE	DECODE	1.42286	6232.11	PGC3_SCZ	GNAI1	Transcriptome	Pericytes	coloc	Roche_AD, Roche_MS, Columbia_AD, Mathys_AD, Zhou_AD	COLOC_R				0.0847027	35915177	10.1038/s41593-022-01128-z	Bryois J et al	Brain
GNAI1	P63096	4384	TRANS	Cognition_Meta	DECODE_Specific	+,NA		0.915006	0.915006	DECODE	DECODE	1.42286	6232.11	PGC3_SCZ	GNAI1	Transcriptome	Endothelial cells	coloc	Roche_AD, Roche_MS, Columbia_AD, Mathys_AD, Zhou_AD	COLOC_R				0.0796351	35915177	10.1038/s41593-022-01128-z	Bryois J et al	Brain
GNAI1	P63096	4384	TRANS	Cognition_Meta	DECODE_Specific	+,NA		0.915006	0.915006	DECODE	DECODE	1.42286	6232.11	PGC3_SCZ	GNAI1	Transcriptome	Inhibitory neurons	coloc	Roche_AD, Roche_MS, Columbia_AD, Mathys_AD, Zhou_AD	COLOC_R				0.0600144	35915177	10.1038/s41593-022-01128-z	Bryois J et al	Brain
GNAI1	P63096	4384	TRANS	Cognition_Meta	DECODE_Specific	+,NA		0.915006	0.915006	DECODE	DECODE	1.42286	6232.11	PGC3_SCZ	GNAI1	Transcriptome	Oligodendrocytes	coloc	Roche_AD, Roche_MS, Columbia_AD, Mathys_AD, Zhou_AD	COLOC_R				0.0590611	35915177	10.1038/s41593-022-01128-z	Bryois J et al	Brain
GNAI1	P63096	4384	TRANS	Cognition_Meta	DECODE_Specific	+,NA		0.915006	0.915006	DECODE	DECODE	1.42286	6232.11	PGC3_SCZ	GNAI1	Transcriptome	Oligodendrocytes	coloc	Roche_AD, Roche_MS, Columbia_AD, Mathys_AD, Zhou_AD	COLOC_R				0.0581395	35915177	10.1038/s41593-022-01128-z	Bryois J et al	Brain
GNAI1	P63096	4384	TRANS	Cognition_Meta	DECODE_Specific	+,NA		0.915006	0.915006	DECODE	DECODE	1.42286	6232.11	PGC3_SCZ	GNAI1	Transcriptome	Oligodendrocytes	coloc	Roche_AD, Roche_MS, Columbia_AD, Mathys_AD, Zhou_AD	COLOC_R				0.054863	35915177	10.1038/s41593-022-01128-z	Bryois J et al	Brain
GNAI1	P63096	4384	TRANS	Cognition_Meta	DECODE_Specific	+,NA		0.915006	0.915006	DECODE	DECODE	1.42286	6232.11	PGC3_SCZ	GNAI1	Transcriptome	Oligodendrocytes	coloc	Roche_AD, Roche_MS, Columbia_AD, Mathys_AD, Zhou_AD	COLOC_R				0.052083	35915177	10.1038/s41593-022-01128-z	Bryois J et al	Brain
GNAI1	P63096	4384	TRANS	Cognition_Meta	DECODE_Specific	+,NA		0.915006	0.915006	DECODE	DECODE	1.42286	6232.11	PGC3_SCZ	GNAI1	Transcriptome	Excitatory neurons	coloc	Roche_AD, Roche_MS, Columbia_AD, Mathys_AD, Zhou_AD	COLOC_R				0.0516375	35915177	10.1038/s41593-022-01128-z	Bryois J et al	Brain
GNAI1	P63096	4384	TRANS	Cognition_Meta	DECODE_Specific	+,NA		0.915006	0.915006	DECODE	DECODE	1.42286	6232.11	PGC3_SCZ	GNAI1	Transcriptome	Excitatory neurons	coloc	Roche_AD, Roche_MS, Columbia_AD, Mathys_AD, Zhou_AD	COLOC_R				0.0496216	35915177	10.1038/s41593-022-01128-z	Bryois J et al	Brain
GNAI1	P63096	4384	TRANS	Cognition_Meta	DECODE_Specific	+,NA		0.915006	0.915006	DECODE	DECODE	1.42286	6232.11	PGC3_SCZ	GNAI1	Transcriptome	OPCs / COPs	coloc	Roche_AD, Roche_MS, Columbia_AD, Mathys_AD, Zhou_AD	COLOC_R				0.0430982	35915177	10.1038/s41593-022-01128-z	Bryois J et al	Brain
GNAI1	P63096	4384	TRANS	Cognition_Meta	DECODE_Specific	+,NA		0.915006	0.915006	DECODE	DECODE	1.42286	6232.11	PGC3_SCZ	GNAI1	Transcriptome	Astrocytes	coloc	Roche_AD, Roche_MS, Columbia_AD, Mathys_AD, Zhou_AD	COLOC_R				0.0404595	35915177	10.1038/s41593-022-01128-z	Bryois J et al	Brain
GNAI1	P63096	4384	TRANS	Cognition_Meta	DECODE_Specific	+,NA		0.915006	0.915006	DECODE	DECODE	1.42286	6232.11	PGC3_SCZ	GNAI1	Transcriptome	Inhibitory neurons	coloc	Roche_AD, Roche_MS, Columbia_AD, Mathys_AD, Zhou_AD	COLOC_R				0.0402726	35915177	10.1038/s41593-022-01128-z	Bryois J et al	Brain
GNAI1	P63096	4384	TRANS	Cognition_Meta	DECODE_Specific	+,NA		0.915006	0.915006	DECODE	DECODE	1.42286	6232.11	PGC3_SCZ	GNAI1	Transcriptome	Excitatory neurons	coloc	Roche_AD, Roche_MS, Columbia_AD, Mathys_AD, Zhou_AD	COLOC_R				0.0371786	35915177	10.1038/s41593-022-01128-z	Bryois J et al	Brain
GNAI1	P63096	4384	TRANS	Depression_iPSYCH_2023	DECODE_Specific	+,NA		0.370233	0.370233	DECODE	DECODE	1.55274	2521.65	MDD	GNAI1	Proteiome	BLOOD	SMR	eQTLGen	SMR	-0.0397443	0.0398671	0.318803		37415601	10.3389/fgene.2023.1191264	Gedik et all Front Genet	BLOOD
GNAI1	P63096	4384	TRANS	Depression_iPSYCH_2023	DECODE_Specific	+,NA		0.370233	0.370233	DECODE	DECODE	1.55274	2521.65	BIP	GNAI1	Proteiome	BLOOD	SMR	eQTLGen	SMR	-0.0993876	0.090348	0.271309		37415601	10.3389/fgene.2023.1191264	Gedik et all Front Genet	BLOOD
GNAI1	P63096	4384	TRANS	Depression_iPSYCH_2023	DECODE_Specific	+,NA		0.370233	0.370233	DECODE	DECODE	1.55274	2521.65	PGC3_SCZ	GNAI1	Transcriptome	Inhibitory neurons	coloc	Roche_AD, Roche_MS, Columbia_AD, Mathys_AD, Zhou_AD	COLOC_R				0.162182	35915177	10.1038/s41593-022-01128-z	Bryois J et al	Brain
GNAI1	P63096	4384	TRANS	Depression_iPSYCH_2023	DECODE_Specific	+,NA		0.370233	0.370233	DECODE	DECODE	1.55274	2521.65	PGC3_SCZ	GNAI1	Transcriptome	Excitatory neurons	coloc	Roche_AD, Roche_MS, Columbia_AD, Mathys_AD, Zhou_AD	COLOC_R				0.0993175	35915177	10.1038/s41593-022-01128-z	Bryois J et al	Brain
GNAI1	P63096	4384	TRANS	Depression_iPSYCH_2023	DECODE_Specific	+,NA		0.370233	0.370233	DECODE	DECODE	1.55274	2521.65	PGC3_SCZ	GNAI1	Transcriptome	Inhibitory neurons	coloc	Roche_AD, Roche_MS, Columbia_AD, Mathys_AD, Zhou_AD	COLOC_R				0.0917969	35915177	10.1038/s41593-022-01128-z	Bryois J et al	Brain
GNAI1	P63096	4384	TRANS	Depression_iPSYCH_2023	DECODE_Specific	+,NA		0.370233	0.370233	DECODE	DECODE	1.55274	2521.65	PGC3_SCZ	GNAI1	Transcriptome	OPCs / COPs	coloc	Roche_AD, Roche_MS, Columbia_AD, Mathys_AD, Zhou_AD	COLOC_R				0.0855929	35915177	10.1038/s41593-022-01128-z	Bryois J et al	Brain
GNAI1	P63096	4384	TRANS	Depression_iPSYCH_2023	DECODE_Specific	+,NA		0.370233	0.370233	DECODE	DECODE	1.55274	2521.65	PGC3_SCZ	GNAI1	Transcriptome	Pericytes	coloc	Roche_AD, Roche_MS, Columbia_AD, Mathys_AD, Zhou_AD	COLOC_R				0.0847027	35915177	10.1038/s41593-022-01128-z	Bryois J et al	Brain
GNAI1	P63096	4384	TRANS	Depression_iPSYCH_2023	DECODE_Specific	+,NA		0.370233	0.370233	DECODE	DECODE	1.55274	2521.65	PGC3_SCZ	GNAI1	Transcriptome	Endothelial cells	coloc	Roche_AD, Roche_MS, Columbia_AD, Mathys_AD, Zhou_AD	COLOC_R				0.0796351	35915177	10.1038/s41593-022-01128-z	Bryois J et al	Brain
GNAI1	P63096	4384	TRANS	Depression_iPSYCH_2023	DECODE_Specific	+,NA		0.370233	0.370233	DECODE	DECODE	1.55274	2521.65	PGC3_SCZ	GNAI1	Transcriptome	Inhibitory neurons	coloc	Roche_AD, Roche_MS, Columbia_AD, Mathys_AD, Zhou_AD	COLOC_R				0.0600144	35915177	10.1038/s41593-022-01128-z	Bryois J et al	Brain
GNAI1	P63096	4384	TRANS	Depression_iPSYCH_2023	DECODE_Specific	+,NA		0.370233	0.370233	DECODE	DECODE	1.55274	2521.65	PGC3_SCZ	GNAI1	Transcriptome	Oligodendrocytes	coloc	Roche_AD, Roche_MS, Columbia_AD, Mathys_AD, Zhou_AD	COLOC_R				0.0590611	35915177	10.1038/s41593-022-01128-z	Bryois J et al	Brain
GNAI1	P63096	4384	TRANS	Depression_iPSYCH_2023	DECODE_Specific	+,NA		0.370233	0.370233	DECODE	DECODE	1.55274	2521.65	PGC3_SCZ	GNAI1	Transcriptome	Oligodendrocytes	coloc	Roche_AD, Roche_MS, Columbia_AD, Mathys_AD, Zhou_AD	COLOC_R				0.0581395	35915177	10.1038/s41593-022-01128-z	Bryois J et al	Brain
GNAI1	P63096	4384	TRANS	Depression_iPSYCH_2023	DECODE_Specific	+,NA		0.370233	0.370233	DECODE	DECODE	1.55274	2521.65	PGC3_SCZ	GNAI1	Transcriptome	Oligodendrocytes	coloc	Roche_AD, Roche_MS, Columbia_AD, Mathys_AD, Zhou_AD	COLOC_R				0.054863	35915177	10.1038/s41593-022-01128-z	Bryois J et al	Brain
GNAI1	P63096	4384	TRANS	Depression_iPSYCH_2023	DECODE_Specific	+,NA		0.370233	0.370233	DECODE	DECODE	1.55274	2521.65	PGC3_SCZ	GNAI1	Transcriptome	Oligodendrocytes	coloc	Roche_AD, Roche_MS, Columbia_AD, Mathys_AD, Zhou_AD	COLOC_R				0.052083	35915177	10.1038/s41593-022-01128-z	Bryois J et al	Brain
GNAI1	P63096	4384	TRANS	Depression_iPSYCH_2023	DECODE_Specific	+,NA		0.370233	0.370233	DECODE	DECODE	1.55274	2521.65	PGC3_SCZ	GNAI1	Transcriptome	Excitatory neurons	coloc	Roche_AD, Roche_MS, Columbia_AD, Mathys_AD, Zhou_AD	COLOC_R				0.0516375	35915177	10.1038/s41593-022-01128-z	Bryois J et al	Brain
GNAI1	P63096	4384	TRANS	Depression_iPSYCH_2023	DECODE_Specific	+,NA		0.370233	0.370233	DECODE	DECODE	1.55274	2521.65	PGC3_SCZ	GNAI1	Transcriptome	Excitatory neurons	coloc	Roche_AD, Roche_MS, Columbia_AD, Mathys_AD, Zhou_AD	COLOC_R				0.0496216	35915177	10.1038/s41593-022-01128-z	Bryois J et al	Brain
GNAI1	P63096	4384	TRANS	Depression_iPSYCH_2023	DECODE_Specific	+,NA		0.370233	0.370233	DECODE	DECODE	1.55274	2521.65	PGC3_SCZ	GNAI1	Transcriptome	OPCs / COPs	coloc	Roche_AD, Roche_MS, Columbia_AD, Mathys_AD, Zhou_AD	COLOC_R				0.0430982	35915177	10.1038/s41593-022-01128-z	Bryois J et al	Brain
GNAI1	P63096	4384	TRANS	Depression_iPSYCH_2023	DECODE_Specific	+,NA		0.370233	0.370233	DECODE	DECODE	1.55274	2521.65	PGC3_SCZ	GNAI1	Transcriptome	Astrocytes	coloc	Roche_AD, Roche_MS, Columbia_AD, Mathys_AD, Zhou_AD	COLOC_R				0.0404595	35915177	10.1038/s41593-022-01128-z	Bryois J et al	Brain
GNAI1	P63096	4384	TRANS	Depression_iPSYCH_2023	DECODE_Specific	+,NA		0.370233	0.370233	DECODE	DECODE	1.55274	2521.65	PGC3_SCZ	GNAI1	Transcriptome	Inhibitory neurons	coloc	Roche_AD, Roche_MS, Columbia_AD, Mathys_AD, Zhou_AD	COLOC_R				0.0402726	35915177	10.1038/s41593-022-01128-z	Bryois J et al	Brain
GNAI1	P63096	4384	TRANS	Depression_iPSYCH_2023	DECODE_Specific	+,NA		0.370233	0.370233	DECODE	DECODE	1.55274	2521.65	PGC3_SCZ	GNAI1	Transcriptome	Excitatory neurons	coloc	Roche_AD, Roche_MS, Columbia_AD, Mathys_AD, Zhou_AD	COLOC_R				0.0371786	35915177	10.1038/s41593-022-01128-z	Bryois J et al	Brain
GNAI1	P63096	4384	TRANS	PGC3_SCZ_NoUKB	DECODE_Specific	+,NA		0.0597961	0.0597961	DECODE	DECODE	0.287418	407.271	MDD	GNAI1	Proteiome	BLOOD	SMR	eQTLGen	SMR	-0.0397443	0.0398671	0.318803		37415601	10.3389/fgene.2023.1191264	Gedik et all Front Genet	BLOOD
GNAI1	P63096	4384	TRANS	PGC3_SCZ_NoUKB	DECODE_Specific	+,NA		0.0597961	0.0597961	DECODE	DECODE	0.287418	407.271	BIP	GNAI1	Proteiome	BLOOD	SMR	eQTLGen	SMR	-0.0993876	0.090348	0.271309		37415601	10.3389/fgene.2023.1191264	Gedik et all Front Genet	BLOOD
GNAI1	P63096	4384	TRANS	PGC3_SCZ_NoUKB	DECODE_Specific	+,NA		0.0597961	0.0597961	DECODE	DECODE	0.287418	407.271	PGC3_SCZ	GNAI1	Transcriptome	Inhibitory neurons	coloc	Roche_AD, Roche_MS, Columbia_AD, Mathys_AD, Zhou_AD	COLOC_R				0.162182	35915177	10.1038/s41593-022-01128-z	Bryois J et al	Brain
GNAI1	P63096	4384	TRANS	PGC3_SCZ_NoUKB	DECODE_Specific	+,NA		0.0597961	0.0597961	DECODE	DECODE	0.287418	407.271	PGC3_SCZ	GNAI1	Transcriptome	Excitatory neurons	coloc	Roche_AD, Roche_MS, Columbia_AD, Mathys_AD, Zhou_AD	COLOC_R				0.0993175	35915177	10.1038/s41593-022-01128-z	Bryois J et al	Brain
GNAI1	P63096	4384	TRANS	PGC3_SCZ_NoUKB	DECODE_Specific	+,NA		0.0597961	0.0597961	DECODE	DECODE	0.287418	407.271	PGC3_SCZ	GNAI1	Transcriptome	Inhibitory neurons	coloc	Roche_AD, Roche_MS, Columbia_AD, Mathys_AD, Zhou_AD	COLOC_R				0.0917969	35915177	10.1038/s41593-022-01128-z	Bryois J et al	Brain
GNAI1	P63096	4384	TRANS	PGC3_SCZ_NoUKB	DECODE_Specific	+,NA		0.0597961	0.0597961	DECODE	DECODE	0.287418	407.271	PGC3_SCZ	GNAI1	Transcriptome	OPCs / COPs	coloc	Roche_AD, Roche_MS, Columbia_AD, Mathys_AD, Zhou_AD	COLOC_R				0.0855929	35915177	10.1038/s41593-022-01128-z	Bryois J et al	Brain
GNAI1	P63096	4384	TRANS	PGC3_SCZ_NoUKB	DECODE_Specific	+,NA		0.0597961	0.0597961	DECODE	DECODE	0.287418	407.271	PGC3_SCZ	GNAI1	Transcriptome	Pericytes	coloc	Roche_AD, Roche_MS, Columbia_AD, Mathys_AD, Zhou_AD	COLOC_R				0.0847027	35915177	10.1038/s41593-022-01128-z	Bryois J et al	Brain
GNAI1	P63096	4384	TRANS	PGC3_SCZ_NoUKB	DECODE_Specific	+,NA		0.0597961	0.0597961	DECODE	DECODE	0.287418	407.271	PGC3_SCZ	GNAI1	Transcriptome	Endothelial cells	coloc	Roche_AD, Roche_MS, Columbia_AD, Mathys_AD, Zhou_AD	COLOC_R				0.0796351	35915177	10.1038/s41593-022-01128-z	Bryois J et al	Brain
GNAI1	P63096	4384	TRANS	PGC3_SCZ_NoUKB	DECODE_Specific	+,NA		0.0597961	0.0597961	DECODE	DECODE	0.287418	407.271	PGC3_SCZ	GNAI1	Transcriptome	Inhibitory neurons	coloc	Roche_AD, Roche_MS, Columbia_AD, Mathys_AD, Zhou_AD	COLOC_R				0.0600144	35915177	10.1038/s41593-022-01128-z	Bryois J et al	Brain
GNAI1	P63096	4384	TRANS	PGC3_SCZ_NoUKB	DECODE_Specific	+,NA		0.0597961	0.0597961	DECODE	DECODE	0.287418	407.271	PGC3_SCZ	GNAI1	Transcriptome	Oligodendrocytes	coloc	Roche_AD, Roche_MS, Columbia_AD, Mathys_AD, Zhou_AD	COLOC_R				0.0590611	35915177	10.1038/s41593-022-01128-z	Bryois J et al	Brain
GNAI1	P63096	4384	TRANS	PGC3_SCZ_NoUKB	DECODE_Specific	+,NA		0.0597961	0.0597961	DECODE	DECODE	0.287418	407.271	PGC3_SCZ	GNAI1	Transcriptome	Oligodendrocytes	coloc	Roche_AD, Roche_MS, Columbia_AD, Mathys_AD, Zhou_AD	COLOC_R				0.0581395	35915177	10.1038/s41593-022-01128-z	Bryois J et al	Brain
GNAI1	P63096	4384	TRANS	PGC3_SCZ_NoUKB	DECODE_Specific	+,NA		0.0597961	0.0597961	DECODE	DECODE	0.287418	407.271	PGC3_SCZ	GNAI1	Transcriptome	Oligodendrocytes	coloc	Roche_AD, Roche_MS, Columbia_AD, Mathys_AD, Zhou_AD	COLOC_R				0.054863	35915177	10.1038/s41593-022-01128-z	Bryois J et al	Brain
GNAI1	P63096	4384	TRANS	PGC3_SCZ_NoUKB	DECODE_Specific	+,NA		0.0597961	0.0597961	DECODE	DECODE	0.287418	407.271	PGC3_SCZ	GNAI1	Transcriptome	Oligodendrocytes	coloc	Roche_AD, Roche_MS, Columbia_AD, Mathys_AD, Zhou_AD	COLOC_R				0.052083	35915177	10.1038/s41593-022-01128-z	Bryois J et al	Brain
GNAI1	P63096	4384	TRANS	PGC3_SCZ_NoUKB	DECODE_Specific	+,NA		0.0597961	0.0597961	DECODE	DECODE	0.287418	407.271	PGC3_SCZ	GNAI1	Transcriptome	Excitatory neurons	coloc	Roche_AD, Roche_MS, Columbia_AD, Mathys_AD, Zhou_AD	COLOC_R				0.0516375	35915177	10.1038/s41593-022-01128-z	Bryois J et al	Brain
GNAI1	P63096	4384	TRANS	PGC3_SCZ_NoUKB	DECODE_Specific	+,NA		0.0597961	0.0597961	DECODE	DECODE	0.287418	407.271	PGC3_SCZ	GNAI1	Transcriptome	Excitatory neurons	coloc	Roche_AD, Roche_MS, Columbia_AD, Mathys_AD, Zhou_AD	COLOC_R				0.0496216	35915177	10.1038/s41593-022-01128-z	Bryois J et al	Brain
GNAI1	P63096	4384	TRANS	PGC3_SCZ_NoUKB	DECODE_Specific	+,NA		0.0597961	0.0597961	DECODE	DECODE	0.287418	407.271	PGC3_SCZ	GNAI1	Transcriptome	OPCs / COPs	coloc	Roche_AD, Roche_MS, Columbia_AD, Mathys_AD, Zhou_AD	COLOC_R				0.0430982	35915177	10.1038/s41593-022-01128-z	Bryois J et al	Brain
GNAI1	P63096	4384	TRANS	PGC3_SCZ_NoUKB	DECODE_Specific	+,NA		0.0597961	0.0597961	DECODE	DECODE	0.287418	407.271	PGC3_SCZ	GNAI1	Transcriptome	Astrocytes	coloc	Roche_AD, Roche_MS, Columbia_AD, Mathys_AD, Zhou_AD	COLOC_R				0.0404595	35915177	10.1038/s41593-022-01128-z	Bryois J et al	Brain
GNAI1	P63096	4384	TRANS	PGC3_SCZ_NoUKB	DECODE_Specific	+,NA		0.0597961	0.0597961	DECODE	DECODE	0.287418	407.271	PGC3_SCZ	GNAI1	Transcriptome	Inhibitory neurons	coloc	Roche_AD, Roche_MS, Columbia_AD, Mathys_AD, Zhou_AD	COLOC_R				0.0402726	35915177	10.1038/s41593-022-01128-z	Bryois J et al	Brain
GNAI1	P63096	4384	TRANS	PGC3_SCZ_NoUKB	DECODE_Specific	+,NA		0.0597961	0.0597961	DECODE	DECODE	0.287418	407.271	PGC3_SCZ	GNAI1	Transcriptome	Excitatory neurons	coloc	Roche_AD, Roche_MS, Columbia_AD, Mathys_AD, Zhou_AD	COLOC_R				0.0371786	35915177	10.1038/s41593-022-01128-z	Bryois J et al	Brain
GNAI3	P08754	4387	TRANS	BIP_PGC3_noukb	DECODE_Specific	+,NA		0.0687573	0.0687573	DECODE	DECODE	0.287834	468.306	Deepression_Wray_tall	GNAI3	Transcriptome	BRAIN DLPFC	MR	PsychENCODE	TwoSampleMR	0	0.02	0.844		35296807	10.1038/s41380-022-01507-9	Deng et all Mol Psychiatry	BRAIN
GNAI3	P08754	4387	TRANS	BIP_PGC3_noukb	DECODE_Specific	+,NA		0.0687573	0.0687573	DECODE	DECODE	0.287834	468.306	SCZ.Clozuk.2018	GNAI3	Transcriptome	BRAIN	SMR	PsychENCODE	SMR	0.0285478	0.0351447	0.417		30545856	10.1126/science.aat8127	Gandal et all science	BRAIN
GNAI3	P08754	4387	TRANS	BIP_PGC3_noukb	DECODE_Specific	+,NA		0.0687573	0.0687573	DECODE	DECODE	0.287834	468.306	BD.PGC.ruderferCell2018	GNAI3	Transcriptome	BRAIN	SMR	PsychENCODE	SMR	-0.10844	0.0570683	0.0574098		30545856	10.1126/science.aat8127	Gandal et all science	BRAIN
GNAI3	P08754	4387	TRANS	BIP_PGC3_noukb	DECODE_Specific	+,NA		0.0687573	0.0687573	DECODE	DECODE	0.287834	468.306	SCZ	GNAI3	Proteiome	BLOOD	SMR	eQTLGen	SMR	-0.00122879	0.0151604	0.9354		37415601	10.3389/fgene.2023.1191264	Gedik et all Front Genet	BLOOD
GNAI3	P08754	4387	TRANS	BIP_PGC3_noukb	DECODE_Specific	+,NA		0.0687573	0.0687573	DECODE	DECODE	0.287834	468.306	MDD	GNAI3	Proteiome	BLOOD	SMR	eQTLGen	SMR	-0.00406362	0.00875261	0.642451		37415601	10.3389/fgene.2023.1191264	Gedik et all Front Genet	BLOOD
GNAI3	P08754	4387	TRANS	BIP_PGC3_noukb	DECODE_Specific	+,NA		0.0687573	0.0687573	DECODE	DECODE	0.287834	468.306	BIP	GNAI3	Proteiome	BLOOD	SMR	eQTLGen	SMR	-0.000312617	0.0190677	0.986919		37415601	10.3389/fgene.2023.1191264	Gedik et all Front Genet	BLOOD
GNAI3	P08754	4387	TRANS	BIP_PGC3_noukb	DECODE_Specific	+,NA		0.0687573	0.0687573	DECODE	DECODE	0.287834	468.306	SCZ.Clozuk.2018	GNAI3	Transcriptome	BRAIN	TWAS	PsychENCODE	FUSION	1.04265		0.297		30545856	10.1126/science.aat8127	Gandal et all science	BRAIN
GNAI3	P08754	4387	TRANS	Cognition_Meta	DECODE_Specific	+,NA		0.00591666	0.00591666	DECODE	DECODE	0.0825787	40.2984	Deepression_Wray_tall	GNAI3	Transcriptome	BRAIN DLPFC	MR	PsychENCODE	TwoSampleMR	0	0.02	0.844		35296807	10.1038/s41380-022-01507-9	Deng et all Mol Psychiatry	BRAIN
GNAI3	P08754	4387	TRANS	Cognition_Meta	DECODE_Specific	+,NA		0.00591666	0.00591666	DECODE	DECODE	0.0825787	40.2984	SCZ.Clozuk.2018	GNAI3	Transcriptome	BRAIN	SMR	PsychENCODE	SMR	0.0285478	0.0351447	0.417		30545856	10.1126/science.aat8127	Gandal et all science	BRAIN
GNAI3	P08754	4387	TRANS	Cognition_Meta	DECODE_Specific	+,NA		0.00591666	0.00591666	DECODE	DECODE	0.0825787	40.2984	BD.PGC.ruderferCell2018	GNAI3	Transcriptome	BRAIN	SMR	PsychENCODE	SMR	-0.10844	0.0570683	0.0574098		30545856	10.1126/science.aat8127	Gandal et all science	BRAIN
GNAI3	P08754	4387	TRANS	Cognition_Meta	DECODE_Specific	+,NA		0.00591666	0.00591666	DECODE	DECODE	0.0825787	40.2984	SCZ	GNAI3	Proteiome	BLOOD	SMR	eQTLGen	SMR	-0.00122879	0.0151604	0.9354		37415601	10.3389/fgene.2023.1191264	Gedik et all Front Genet	BLOOD
GNAI3	P08754	4387	TRANS	Cognition_Meta	DECODE_Specific	+,NA		0.00591666	0.00591666	DECODE	DECODE	0.0825787	40.2984	MDD	GNAI3	Proteiome	BLOOD	SMR	eQTLGen	SMR	-0.00406362	0.00875261	0.642451		37415601	10.3389/fgene.2023.1191264	Gedik et all Front Genet	BLOOD
GNAI3	P08754	4387	TRANS	Cognition_Meta	DECODE_Specific	+,NA		0.00591666	0.00591666	DECODE	DECODE	0.0825787	40.2984	BIP	GNAI3	Proteiome	BLOOD	SMR	eQTLGen	SMR	-0.000312617	0.0190677	0.986919		37415601	10.3389/fgene.2023.1191264	Gedik et all Front Genet	BLOOD
GNAI3	P08754	4387	TRANS	Cognition_Meta	DECODE_Specific	+,NA		0.00591666	0.00591666	DECODE	DECODE	0.0825787	40.2984	SCZ.Clozuk.2018	GNAI3	Transcriptome	BRAIN	TWAS	PsychENCODE	FUSION	1.04265		0.297		30545856	10.1126/science.aat8127	Gandal et all science	BRAIN
GNAI3	P08754	4387	TRANS	Depression_iPSYCH_2023	DECODE_Specific	-,NA		0.502579	0.502579	DECODE	DECODE	1.42509	3423.06	Deepression_Wray_tall	GNAI3	Transcriptome	BRAIN DLPFC	MR	PsychENCODE	TwoSampleMR	0	0.02	0.844		35296807	10.1038/s41380-022-01507-9	Deng et all Mol Psychiatry	BRAIN
GNAI3	P08754	4387	TRANS	Depression_iPSYCH_2023	DECODE_Specific	-,NA		0.502579	0.502579	DECODE	DECODE	1.42509	3423.06	SCZ.Clozuk.2018	GNAI3	Transcriptome	BRAIN	SMR	PsychENCODE	SMR	0.0285478	0.0351447	0.417		30545856	10.1126/science.aat8127	Gandal et all science	BRAIN
GNAI3	P08754	4387	TRANS	Depression_iPSYCH_2023	DECODE_Specific	-,NA		0.502579	0.502579	DECODE	DECODE	1.42509	3423.06	BD.PGC.ruderferCell2018	GNAI3	Transcriptome	BRAIN	SMR	PsychENCODE	SMR	-0.10844	0.0570683	0.0574098		30545856	10.1126/science.aat8127	Gandal et all science	BRAIN
GNAI3	P08754	4387	TRANS	Depression_iPSYCH_2023	DECODE_Specific	-,NA		0.502579	0.502579	DECODE	DECODE	1.42509	3423.06	SCZ	GNAI3	Proteiome	BLOOD	SMR	eQTLGen	SMR	-0.00122879	0.0151604	0.9354		37415601	10.3389/fgene.2023.1191264	Gedik et all Front Genet	BLOOD
GNAI3	P08754	4387	TRANS	Depression_iPSYCH_2023	DECODE_Specific	-,NA		0.502579	0.502579	DECODE	DECODE	1.42509	3423.06	MDD	GNAI3	Proteiome	BLOOD	SMR	eQTLGen	SMR	-0.00406362	0.00875261	0.642451		37415601	10.3389/fgene.2023.1191264	Gedik et all Front Genet	BLOOD
GNAI3	P08754	4387	TRANS	Depression_iPSYCH_2023	DECODE_Specific	-,NA		0.502579	0.502579	DECODE	DECODE	1.42509	3423.06	BIP	GNAI3	Proteiome	BLOOD	SMR	eQTLGen	SMR	-0.000312617	0.0190677	0.986919		37415601	10.3389/fgene.2023.1191264	Gedik et all Front Genet	BLOOD
GNAI3	P08754	4387	TRANS	Depression_iPSYCH_2023	DECODE_Specific	-,NA		0.502579	0.502579	DECODE	DECODE	1.42509	3423.06	SCZ.Clozuk.2018	GNAI3	Transcriptome	BRAIN	TWAS	PsychENCODE	FUSION	1.04265		0.297		30545856	10.1126/science.aat8127	Gandal et all science	BRAIN
GNAI3	P08754	4387	TRANS	PGC3_SCZ_NoUKB	DECODE_Specific	+,NA		0.0548316	0.0548316	DECODE	DECODE	0.274198	373.458	Deepression_Wray_tall	GNAI3	Transcriptome	BRAIN DLPFC	MR	PsychENCODE	TwoSampleMR	0	0.02	0.844		35296807	10.1038/s41380-022-01507-9	Deng et all Mol Psychiatry	BRAIN
GNAI3	P08754	4387	TRANS	PGC3_SCZ_NoUKB	DECODE_Specific	+,NA		0.0548316	0.0548316	DECODE	DECODE	0.274198	373.458	SCZ.Clozuk.2018	GNAI3	Transcriptome	BRAIN	SMR	PsychENCODE	SMR	0.0285478	0.0351447	0.417		30545856	10.1126/science.aat8127	Gandal et all science	BRAIN
GNAI3	P08754	4387	TRANS	PGC3_SCZ_NoUKB	DECODE_Specific	+,NA		0.0548316	0.0548316	DECODE	DECODE	0.274198	373.458	BD.PGC.ruderferCell2018	GNAI3	Transcriptome	BRAIN	SMR	PsychENCODE	SMR	-0.10844	0.0570683	0.0574098		30545856	10.1126/science.aat8127	Gandal et all science	BRAIN
GNAI3	P08754	4387	TRANS	PGC3_SCZ_NoUKB	DECODE_Specific	+,NA		0.0548316	0.0548316	DECODE	DECODE	0.274198	373.458	SCZ	GNAI3	Proteiome	BLOOD	SMR	eQTLGen	SMR	-0.00122879	0.0151604	0.9354		37415601	10.3389/fgene.2023.1191264	Gedik et all Front Genet	BLOOD
GNAI3	P08754	4387	TRANS	PGC3_SCZ_NoUKB	DECODE_Specific	+,NA		0.0548316	0.0548316	DECODE	DECODE	0.274198	373.458	MDD	GNAI3	Proteiome	BLOOD	SMR	eQTLGen	SMR	-0.00406362	0.00875261	0.642451		37415601	10.3389/fgene.2023.1191264	Gedik et all Front Genet	BLOOD
GNAI3	P08754	4387	TRANS	PGC3_SCZ_NoUKB	DECODE_Specific	+,NA		0.0548316	0.0548316	DECODE	DECODE	0.274198	373.458	BIP	GNAI3	Proteiome	BLOOD	SMR	eQTLGen	SMR	-0.000312617	0.0190677	0.986919		37415601	10.3389/fgene.2023.1191264	Gedik et all Front Genet	BLOOD
GNAI3	P08754	4387	TRANS	PGC3_SCZ_NoUKB	DECODE_Specific	+,NA		0.0548316	0.0548316	DECODE	DECODE	0.274198	373.458	SCZ.Clozuk.2018	GNAI3	Transcriptome	BRAIN	TWAS	PsychENCODE	FUSION	1.04265		0.297		30545856	10.1126/science.aat8127	Gandal et all science	BRAIN
GNAS	O95467	4392	CIS	PGC3_SCZ_NoUKB	UKBB-PPP_Specific	NA,-		0.233451	0.233451	UKBB_PPP	UKBB_PPP	0.878793	872.641	SCZ	GNAS	Proteiome	BLOOD	SMR	eQTLGen	SMR	-0.0496904	0.0379999	0.190993		37415601	10.3389/fgene.2023.1191264	Gedik et all Front Genet	BLOOD
GNAS	O95467	4392	CIS	PGC3_SCZ_NoUKB	UKBB-PPP_Specific	NA,-		0.233451	0.233451	UKBB_PPP	UKBB_PPP	0.878793	872.641	MDD	GNAS	Proteiome	BLOOD	SMR	eQTLGen	SMR	-0.00180751	0.0198827	0.927565		37415601	10.3389/fgene.2023.1191264	Gedik et all Front Genet	BLOOD
GNAS	O95467	4392	CIS	PGC3_SCZ_NoUKB	UKBB-PPP_Specific	NA,-		0.233451	0.233451	UKBB_PPP	UKBB_PPP	0.878793	872.641	BIP	GNAS	Proteiome	BLOOD	SMR	eQTLGen	SMR	0.0130855	0.045642	0.774344		37415601	10.3389/fgene.2023.1191264	Gedik et all Front Genet	BLOOD
GNAS	O95467	4392	CIS	BIP_PGC3_noukb	UKBB-PPP_Specific	NA,-		0.360571	0.360571	UKBB_PPP	UKBB_PPP	1.02651	1347.81	SCZ	GNAS	Proteiome	BLOOD	SMR	eQTLGen	SMR	-0.0496904	0.0379999	0.190993		37415601	10.3389/fgene.2023.1191264	Gedik et all Front Genet	BLOOD
GNAS	O95467	4392	CIS	BIP_PGC3_noukb	UKBB-PPP_Specific	NA,-		0.360571	0.360571	UKBB_PPP	UKBB_PPP	1.02651	1347.81	MDD	GNAS	Proteiome	BLOOD	SMR	eQTLGen	SMR	-0.00180751	0.0198827	0.927565		37415601	10.3389/fgene.2023.1191264	Gedik et all Front Genet	BLOOD
GNAS	O95467	4392	CIS	BIP_PGC3_noukb	UKBB-PPP_Specific	NA,-		0.360571	0.360571	UKBB_PPP	UKBB_PPP	1.02651	1347.81	BIP	GNAS	Proteiome	BLOOD	SMR	eQTLGen	SMR	0.0130855	0.045642	0.774344		37415601	10.3389/fgene.2023.1191264	Gedik et all Front Genet	BLOOD
GNAS	O95467	4392	CIS	Cognition_Meta	UKBB-PPP_Specific	NA,+		0.371725	0.371725	UKBB_PPP	UKBB_PPP	1.06885	1389.51	SCZ	GNAS	Proteiome	BLOOD	SMR	eQTLGen	SMR	-0.0496904	0.0379999	0.190993		37415601	10.3389/fgene.2023.1191264	Gedik et all Front Genet	BLOOD
GNAS	O95467	4392	CIS	Cognition_Meta	UKBB-PPP_Specific	NA,+		0.371725	0.371725	UKBB_PPP	UKBB_PPP	1.06885	1389.51	MDD	GNAS	Proteiome	BLOOD	SMR	eQTLGen	SMR	-0.00180751	0.0198827	0.927565		37415601	10.3389/fgene.2023.1191264	Gedik et all Front Genet	BLOOD
GNAS	O95467	4392	CIS	Cognition_Meta	UKBB-PPP_Specific	NA,+		0.371725	0.371725	UKBB_PPP	UKBB_PPP	1.06885	1389.51	BIP	GNAS	Proteiome	BLOOD	SMR	eQTLGen	SMR	0.0130855	0.045642	0.774344		37415601	10.3389/fgene.2023.1191264	Gedik et all Front Genet	BLOOD
GNAS	O95467	4392	CIS	Depression_iPSYCH_2023	UKBB-PPP_Specific	NA,+		0.820171	0.820171	UKBB_PPP	UKBB_PPP	1.37975	3065.8	SCZ	GNAS	Proteiome	BLOOD	SMR	eQTLGen	SMR	-0.0496904	0.0379999	0.190993		37415601	10.3389/fgene.2023.1191264	Gedik et all Front Genet	BLOOD
GNAS	O95467	4392	CIS	Depression_iPSYCH_2023	UKBB-PPP_Specific	NA,+		0.820171	0.820171	UKBB_PPP	UKBB_PPP	1.37975	3065.8	MDD	GNAS	Proteiome	BLOOD	SMR	eQTLGen	SMR	-0.00180751	0.0198827	0.927565		37415601	10.3389/fgene.2023.1191264	Gedik et all Front Genet	BLOOD
GNAS	O95467	4392	CIS	Depression_iPSYCH_2023	UKBB-PPP_Specific	NA,+		0.820171	0.820171	UKBB_PPP	UKBB_PPP	1.37975	3065.8	BIP	GNAS	Proteiome	BLOOD	SMR	eQTLGen	SMR	0.0130855	0.045642	0.774344		37415601	10.3389/fgene.2023.1191264	Gedik et all Front Genet	BLOOD
GNAS	O95467	4392	TRANS	BIP_PGC3_noukb	DECODE_Specific	+,NA		0.0857696	0.0857696	DECODE	DECODE	0.31526	584.177	SCZ	GNAS	Proteiome	BLOOD	SMR	eQTLGen	SMR	-0.0496904	0.0379999	0.190993		37415601	10.3389/fgene.2023.1191264	Gedik et all Front Genet	BLOOD
GNAS	O95467	4392	TRANS	BIP_PGC3_noukb	DECODE_Specific	+,NA		0.0857696	0.0857696	DECODE	DECODE	0.31526	584.177	MDD	GNAS	Proteiome	BLOOD	SMR	eQTLGen	SMR	-0.00180751	0.0198827	0.927565		37415601	10.3389/fgene.2023.1191264	Gedik et all Front Genet	BLOOD
GNAS	O95467	4392	TRANS	BIP_PGC3_noukb	DECODE_Specific	+,NA		0.0857696	0.0857696	DECODE	DECODE	0.31526	584.177	BIP	GNAS	Proteiome	BLOOD	SMR	eQTLGen	SMR	0.0130855	0.045642	0.774344		37415601	10.3389/fgene.2023.1191264	Gedik et all Front Genet	BLOOD
GNAS	O95467	4392	TRANS	Cognition_Meta	BOTH	+,+	0.00621774	0.00279644	0.271738	DECODE	UKBB_PPP	0.0846514	19.0466	SCZ	GNAS	Proteiome	BLOOD	SMR	eQTLGen	SMR	-0.0496904	0.0379999	0.190993		37415601	10.3389/fgene.2023.1191264	Gedik et all Front Genet	BLOOD
GNAS	O95467	4392	TRANS	Cognition_Meta	BOTH	+,+	0.00621774	0.00279644	0.271738	DECODE	UKBB_PPP	0.0846514	19.0466	MDD	GNAS	Proteiome	BLOOD	SMR	eQTLGen	SMR	-0.00180751	0.0198827	0.927565		37415601	10.3389/fgene.2023.1191264	Gedik et all Front Genet	BLOOD
GNAS	O95467	4392	TRANS	Cognition_Meta	BOTH	+,+	0.00621774	0.00279644	0.271738	DECODE	UKBB_PPP	0.0846514	19.0466	BIP	GNAS	Proteiome	BLOOD	SMR	eQTLGen	SMR	0.0130855	0.045642	0.774344		37415601	10.3389/fgene.2023.1191264	Gedik et all Front Genet	BLOOD
GNAS	O95467	4392	TRANS	Depression_iPSYCH_2023	DECODE_Specific	-,NA		0.625424	0.625424	DECODE	DECODE	1.42324	4259.76	SCZ	GNAS	Proteiome	BLOOD	SMR	eQTLGen	SMR	-0.0496904	0.0379999	0.190993		37415601	10.3389/fgene.2023.1191264	Gedik et all Front Genet	BLOOD
GNAS	O95467	4392	TRANS	Depression_iPSYCH_2023	DECODE_Specific	-,NA		0.625424	0.625424	DECODE	DECODE	1.42324	4259.76	MDD	GNAS	Proteiome	BLOOD	SMR	eQTLGen	SMR	-0.00180751	0.0198827	0.927565		37415601	10.3389/fgene.2023.1191264	Gedik et all Front Genet	BLOOD
GNAS	O95467	4392	TRANS	Depression_iPSYCH_2023	DECODE_Specific	-,NA		0.625424	0.625424	DECODE	DECODE	1.42324	4259.76	BIP	GNAS	Proteiome	BLOOD	SMR	eQTLGen	SMR	0.0130855	0.045642	0.774344		37415601	10.3389/fgene.2023.1191264	Gedik et all Front Genet	BLOOD
GNAS	O95467	4392	TRANS	PGC3_SCZ_NoUKB	DECODE_Specific	+,NA		0.0771086	0.0771086	DECODE	DECODE	0.334301	525.187	SCZ	GNAS	Proteiome	BLOOD	SMR	eQTLGen	SMR	-0.0496904	0.0379999	0.190993		37415601	10.3389/fgene.2023.1191264	Gedik et all Front Genet	BLOOD
GNAS	O95467	4392	TRANS	PGC3_SCZ_NoUKB	DECODE_Specific	+,NA		0.0771086	0.0771086	DECODE	DECODE	0.334301	525.187	MDD	GNAS	Proteiome	BLOOD	SMR	eQTLGen	SMR	-0.00180751	0.0198827	0.927565		37415601	10.3389/fgene.2023.1191264	Gedik et all Front Genet	BLOOD
GNAS	O95467	4392	TRANS	PGC3_SCZ_NoUKB	DECODE_Specific	+,NA		0.0771086	0.0771086	DECODE	DECODE	0.334301	525.187	BIP	GNAS	Proteiome	BLOOD	SMR	eQTLGen	SMR	0.0130855	0.045642	0.774344		37415601	10.3389/fgene.2023.1191264	Gedik et all Front Genet	BLOOD
GNE	Q9Y223	23657	TRANS	BIP_PGC3_noukb	UKBB-PPP_Specific	NA,-		0.0778733	0.0778733	UKBB_PPP	UKBB_PPP	0.30343	530.395	SCZ_PGC3	GNE	Transcriptome	DLPFC	MR	CMC+GTEX	MendelianRandomization			0.582483		35460606	10.1016/j.ajhg.2022.04.004	Jiang eet all Am J Hum Genet	BRAIN
GNE	Q9Y223	23657	TRANS	BIP_PGC3_noukb	UKBB-PPP_Specific	NA,-		0.0778733	0.0778733	UKBB_PPP	UKBB_PPP	0.30343	530.395	SCZ_PGC3	GNE	Transcriptome	DLPFC	MR	CMC+GTEX	MendelianRandomization			0.548678		35460606	10.1016/j.ajhg.2022.04.004	Jiang eet all Am J Hum Genet	BRAIN
GNE	Q9Y223	23657	TRANS	BIP_PGC3_noukb	UKBB-PPP_Specific	NA,-		0.0778733	0.0778733	UKBB_PPP	UKBB_PPP	0.30343	530.395	SCZ_PGC3	GNE	Transcriptome	DLPFC	MR	CMC+GTEX	MendelianRandomization			0.0430709		35460606	10.1016/j.ajhg.2022.04.004	Jiang eet all Am J Hum Genet	BRAIN
GNE	Q9Y223	23657	TRANS	BIP_PGC3_noukb	UKBB-PPP_Specific	NA,-		0.0778733	0.0778733	UKBB_PPP	UKBB_PPP	0.30343	530.395	SCZ_PGC3	GNE	Transcriptome	DLPFC	MR	CMC+GTEX	EMIC			0.894744		35460606	10.1016/j.ajhg.2022.04.004	Jiang eet all Am J Hum Genet	BRAIN
GNE	Q9Y223	23657	TRANS	BIP_PGC3_noukb	UKBB-PPP_Specific	NA,-		0.0778733	0.0778733	UKBB_PPP	UKBB_PPP	0.30343	530.395	BIP_2019_Stahl_etall	GNE	Transcriptome	DLPFC	MR	CMC+GTEX	MendelianRandomization			0.65969		35460606	10.1016/j.ajhg.2022.04.004	Jiang eet all Am J Hum Genet	BRAIN
GNE	Q9Y223	23657	TRANS	BIP_PGC3_noukb	UKBB-PPP_Specific	NA,-		0.0778733	0.0778733	UKBB_PPP	UKBB_PPP	0.30343	530.395	BIP_2019_Stahl_etall	GNE	Transcriptome	DLPFC	MR	CMC+GTEX	MendelianRandomization			0.623365		35460606	10.1016/j.ajhg.2022.04.004	Jiang eet all Am J Hum Genet	BRAIN
GNE	Q9Y223	23657	TRANS	BIP_PGC3_noukb	UKBB-PPP_Specific	NA,-		0.0778733	0.0778733	UKBB_PPP	UKBB_PPP	0.30343	530.395	BIP_2019_Stahl_etall	GNE	Transcriptome	DLPFC	MR	CMC+GTEX	MendelianRandomization			0.0218798		35460606	10.1016/j.ajhg.2022.04.004	Jiang eet all Am J Hum Genet	BRAIN
GNE	Q9Y223	23657	TRANS	BIP_PGC3_noukb	UKBB-PPP_Specific	NA,-		0.0778733	0.0778733	UKBB_PPP	UKBB_PPP	0.30343	530.395	BIP_2019_Stahl_etall	GNE	Transcriptome	DLPFC	MR	CMC+GTEX	EMIC			0.389571		35460606	10.1016/j.ajhg.2022.04.004	Jiang eet all Am J Hum Genet	BRAIN
GNE	Q9Y223	23657	TRANS	BIP_PGC3_noukb	UKBB-PPP_Specific	NA,-		0.0778733	0.0778733	UKBB_PPP	UKBB_PPP	0.30343	530.395	Deepression_Wray_tall	GNE	Transcriptome	BRAIN DLPFC	MR	PsychENCODE	TwoSampleMR	0	0.01	0.982		35296807	10.1038/s41380-022-01507-9	Deng et all Mol Psychiatry	BRAIN
GNE	Q9Y223	23657	TRANS	BIP_PGC3_noukb	UKBB-PPP_Specific	NA,-		0.0778733	0.0778733	UKBB_PPP	UKBB_PPP	0.30343	530.395	SCZ_PGC3	GNE	Transcriptome	DLPFC	SMR	CMC+GTEX	SMR	0.00355945	0.0235686	0.879956		35460606	10.1016/j.ajhg.2022.04.004	Jiang eet all Am J Hum Genet	BRAIN
GNE	Q9Y223	23657	TRANS	BIP_PGC3_noukb	UKBB-PPP_Specific	NA,-		0.0778733	0.0778733	UKBB_PPP	UKBB_PPP	0.30343	530.395	SCZ.Clozuk.2018	GNE	Transcriptome	BRAIN	SMR	PsychENCODE	SMR	0.00718149	0.0248595	0.773		30545856	10.1126/science.aat8127	Gandal et all science	BRAIN
GNE	Q9Y223	23657	TRANS	BIP_PGC3_noukb	UKBB-PPP_Specific	NA,-		0.0778733	0.0778733	UKBB_PPP	UKBB_PPP	0.30343	530.395	BD.PGC.ruderferCell2018	GNE	Transcriptome	BRAIN	SMR	PsychENCODE	SMR	0.0190126	0.038829	0.624382		30545856	10.1126/science.aat8127	Gandal et all science	BRAIN
GNE	Q9Y223	23657	TRANS	BIP_PGC3_noukb	UKBB-PPP_Specific	NA,-		0.0778733	0.0778733	UKBB_PPP	UKBB_PPP	0.30343	530.395	SCZ	GNE	Proteiome	BLOOD	SMR	eQTLGen	SMR	0.0174742	0.0484665	0.718442		37415601	10.3389/fgene.2023.1191264	Gedik et all Front Genet	BLOOD
GNE	Q9Y223	23657	TRANS	BIP_PGC3_noukb	UKBB-PPP_Specific	NA,-		0.0778733	0.0778733	UKBB_PPP	UKBB_PPP	0.30343	530.395	MDD	GNE	Proteiome	BRAIN	SMR	BrainMeta	SMR	-0.000311185	0.0136922	0.981868		37415601	10.3389/fgene.2023.1191264	Gedik et all Front Genet	BRAIN
GNE	Q9Y223	23657	TRANS	BIP_PGC3_noukb	UKBB-PPP_Specific	NA,-		0.0778733	0.0778733	UKBB_PPP	UKBB_PPP	0.30343	530.395	BIP	GNE	Proteiome	BRAIN	SMR	BrainMeta	SMR	-0.000622307	0.0289402	0.982844		37415601	10.3389/fgene.2023.1191264	Gedik et all Front Genet	BRAIN
GNE	Q9Y223	23657	TRANS	BIP_PGC3_noukb	UKBB-PPP_Specific	NA,-		0.0778733	0.0778733	UKBB_PPP	UKBB_PPP	0.30343	530.395	SCZ	GNE	Proteiome	BRAIN	SMR	BrainMeta	SMR	0.0209813	0.0246752	0.395159		37415601	10.3389/fgene.2023.1191264	Gedik et all Front Genet	BRAIN
GNE	Q9Y223	23657	TRANS	BIP_PGC3_noukb	UKBB-PPP_Specific	NA,-		0.0778733	0.0778733	UKBB_PPP	UKBB_PPP	0.30343	530.395	MDD	GNE	Proteiome	BLOOD	SMR	eQTLGen	SMR	-0.00869774	0.0267179	0.744773		37415601	10.3389/fgene.2023.1191264	Gedik et all Front Genet	BLOOD
GNE	Q9Y223	23657	TRANS	BIP_PGC3_noukb	UKBB-PPP_Specific	NA,-		0.0778733	0.0778733	UKBB_PPP	UKBB_PPP	0.30343	530.395	BIP	GNE	Proteiome	BLOOD	SMR	eQTLGen	SMR	-0.0167969	0.0577838	0.771292		37415601	10.3389/fgene.2023.1191264	Gedik et all Front Genet	BLOOD
GNE	Q9Y223	23657	TRANS	BIP_PGC3_noukb	UKBB-PPP_Specific	NA,-		0.0778733	0.0778733	UKBB_PPP	UKBB_PPP	0.30343	530.395	SCZ	GNE	Transcriptome	BRAIN_DLPFC	TWAS	CMC	FUSION	2.7189		0.00655		31691811	10.1093/hmg/ddz253	Hall et al Hum Mol Genet	BRAIN
GNE	Q9Y223	23657	TRANS	BIP_PGC3_noukb	UKBB-PPP_Specific	NA,-		0.0778733	0.0778733	UKBB_PPP	UKBB_PPP	0.30343	530.395	SCZ.Clozuk.2018	GNE	Transcriptome	BRAIN	TWAS	PsychENCODE	FUSION	2.2768		0.0228		30545856	10.1126/science.aat8127	Gandal et all science	BRAIN
GNE	Q9Y223	23657	TRANS	BIP_PGC3_noukb	UKBB-PPP_Specific	NA,-		0.0778733	0.0778733	UKBB_PPP	UKBB_PPP	0.30343	530.395	BD.PGC.ruderferCell2018	GNE	Transcriptome	BRAIN	TWAS	PsychENCODE	FUSION	-0.93651		0.349012		30545856	10.1126/science.aat8127	Gandal et all science	BRAIN
GNE	Q9Y223	23657	TRANS	BIP_PGC3_noukb	UKBB-PPP_Specific	NA,-		0.0778733	0.0778733	UKBB_PPP	UKBB_PPP	0.30343	530.395	Schizophrenia	GNE	Transcriptome	brain caudate nucleus	TWAS	Gtex	Fusion			0.565489		36319771	10.1038/s41593-022-01182-7	Benjamin KJM	brain caudate nucleus
GNE	Q9Y223	23657	TRANS	BIP_PGC3_noukb	UKBB-PPP_Specific	NA,-		0.0778733	0.0778733	UKBB_PPP	UKBB_PPP	0.30343	530.395	Schizophrenia	GNE	Transcriptome	brain caudate nucleus	SMR	Gtex	SMR	0.00602996	0.0399318	0.879971		36319771	10.1038/s41593-022-01182-7	Benjamin KJM	brain caudate nucleus
GNE	Q9Y223	23657	TRANS	Cognition_Meta	UKBB-PPP_Specific	NA,+		0.971385	0.971385	UKBB_PPP	UKBB_PPP	1.45826	6616.1	SCZ_PGC3	GNE	Transcriptome	DLPFC	MR	CMC+GTEX	MendelianRandomization			0.582483		35460606	10.1016/j.ajhg.2022.04.004	Jiang eet all Am J Hum Genet	BRAIN
GNE	Q9Y223	23657	TRANS	Cognition_Meta	UKBB-PPP_Specific	NA,+		0.971385	0.971385	UKBB_PPP	UKBB_PPP	1.45826	6616.1	SCZ_PGC3	GNE	Transcriptome	DLPFC	MR	CMC+GTEX	MendelianRandomization			0.548678		35460606	10.1016/j.ajhg.2022.04.004	Jiang eet all Am J Hum Genet	BRAIN
GNE	Q9Y223	23657	TRANS	Cognition_Meta	UKBB-PPP_Specific	NA,+		0.971385	0.971385	UKBB_PPP	UKBB_PPP	1.45826	6616.1	SCZ_PGC3	GNE	Transcriptome	DLPFC	MR	CMC+GTEX	MendelianRandomization			0.0430709		35460606	10.1016/j.ajhg.2022.04.004	Jiang eet all Am J Hum Genet	BRAIN
GNE	Q9Y223	23657	TRANS	Cognition_Meta	UKBB-PPP_Specific	NA,+		0.971385	0.971385	UKBB_PPP	UKBB_PPP	1.45826	6616.1	SCZ_PGC3	GNE	Transcriptome	DLPFC	MR	CMC+GTEX	EMIC			0.894744		35460606	10.1016/j.ajhg.2022.04.004	Jiang eet all Am J Hum Genet	BRAIN
GNE	Q9Y223	23657	TRANS	Cognition_Meta	UKBB-PPP_Specific	NA,+		0.971385	0.971385	UKBB_PPP	UKBB_PPP	1.45826	6616.1	BIP_2019_Stahl_etall	GNE	Transcriptome	DLPFC	MR	CMC+GTEX	MendelianRandomization			0.65969		35460606	10.1016/j.ajhg.2022.04.004	Jiang eet all Am J Hum Genet	BRAIN
GNE	Q9Y223	23657	TRANS	Cognition_Meta	UKBB-PPP_Specific	NA,+		0.971385	0.971385	UKBB_PPP	UKBB_PPP	1.45826	6616.1	BIP_2019_Stahl_etall	GNE	Transcriptome	DLPFC	MR	CMC+GTEX	MendelianRandomization			0.623365		35460606	10.1016/j.ajhg.2022.04.004	Jiang eet all Am J Hum Genet	BRAIN
GNE	Q9Y223	23657	TRANS	Cognition_Meta	UKBB-PPP_Specific	NA,+		0.971385	0.971385	UKBB_PPP	UKBB_PPP	1.45826	6616.1	BIP_2019_Stahl_etall	GNE	Transcriptome	DLPFC	MR	CMC+GTEX	MendelianRandomization			0.0218798		35460606	10.1016/j.ajhg.2022.04.004	Jiang eet all Am J Hum Genet	BRAIN
GNE	Q9Y223	23657	TRANS	Cognition_Meta	UKBB-PPP_Specific	NA,+		0.971385	0.971385	UKBB_PPP	UKBB_PPP	1.45826	6616.1	BIP_2019_Stahl_etall	GNE	Transcriptome	DLPFC	MR	CMC+GTEX	EMIC			0.389571		35460606	10.1016/j.ajhg.2022.04.004	Jiang eet all Am J Hum Genet	BRAIN
GNE	Q9Y223	23657	TRANS	Cognition_Meta	UKBB-PPP_Specific	NA,+		0.971385	0.971385	UKBB_PPP	UKBB_PPP	1.45826	6616.1	Deepression_Wray_tall	GNE	Transcriptome	BRAIN DLPFC	MR	PsychENCODE	TwoSampleMR	0	0.01	0.982		35296807	10.1038/s41380-022-01507-9	Deng et all Mol Psychiatry	BRAIN
GNE	Q9Y223	23657	TRANS	Cognition_Meta	UKBB-PPP_Specific	NA,+		0.971385	0.971385	UKBB_PPP	UKBB_PPP	1.45826	6616.1	SCZ_PGC3	GNE	Transcriptome	DLPFC	SMR	CMC+GTEX	SMR	0.00355945	0.0235686	0.879956		35460606	10.1016/j.ajhg.2022.04.004	Jiang eet all Am J Hum Genet	BRAIN
GNE	Q9Y223	23657	TRANS	Cognition_Meta	UKBB-PPP_Specific	NA,+		0.971385	0.971385	UKBB_PPP	UKBB_PPP	1.45826	6616.1	SCZ.Clozuk.2018	GNE	Transcriptome	BRAIN	SMR	PsychENCODE	SMR	0.00718149	0.0248595	0.773		30545856	10.1126/science.aat8127	Gandal et all science	BRAIN
GNE	Q9Y223	23657	TRANS	Cognition_Meta	UKBB-PPP_Specific	NA,+		0.971385	0.971385	UKBB_PPP	UKBB_PPP	1.45826	6616.1	BD.PGC.ruderferCell2018	GNE	Transcriptome	BRAIN	SMR	PsychENCODE	SMR	0.0190126	0.038829	0.624382		30545856	10.1126/science.aat8127	Gandal et all science	BRAIN
GNE	Q9Y223	23657	TRANS	Cognition_Meta	UKBB-PPP_Specific	NA,+		0.971385	0.971385	UKBB_PPP	UKBB_PPP	1.45826	6616.1	SCZ	GNE	Proteiome	BLOOD	SMR	eQTLGen	SMR	0.0174742	0.0484665	0.718442		37415601	10.3389/fgene.2023.1191264	Gedik et all Front Genet	BLOOD
GNE	Q9Y223	23657	TRANS	Cognition_Meta	UKBB-PPP_Specific	NA,+		0.971385	0.971385	UKBB_PPP	UKBB_PPP	1.45826	6616.1	MDD	GNE	Proteiome	BRAIN	SMR	BrainMeta	SMR	-0.000311185	0.0136922	0.981868		37415601	10.3389/fgene.2023.1191264	Gedik et all Front Genet	BRAIN
GNE	Q9Y223	23657	TRANS	Cognition_Meta	UKBB-PPP_Specific	NA,+		0.971385	0.971385	UKBB_PPP	UKBB_PPP	1.45826	6616.1	BIP	GNE	Proteiome	BRAIN	SMR	BrainMeta	SMR	-0.000622307	0.0289402	0.982844		37415601	10.3389/fgene.2023.1191264	Gedik et all Front Genet	BRAIN
GNE	Q9Y223	23657	TRANS	Cognition_Meta	UKBB-PPP_Specific	NA,+		0.971385	0.971385	UKBB_PPP	UKBB_PPP	1.45826	6616.1	SCZ	GNE	Proteiome	BRAIN	SMR	BrainMeta	SMR	0.0209813	0.0246752	0.395159		37415601	10.3389/fgene.2023.1191264	Gedik et all Front Genet	BRAIN
GNE	Q9Y223	23657	TRANS	Cognition_Meta	UKBB-PPP_Specific	NA,+		0.971385	0.971385	UKBB_PPP	UKBB_PPP	1.45826	6616.1	MDD	GNE	Proteiome	BLOOD	SMR	eQTLGen	SMR	-0.00869774	0.0267179	0.744773		37415601	10.3389/fgene.2023.1191264	Gedik et all Front Genet	BLOOD
GNE	Q9Y223	23657	TRANS	Cognition_Meta	UKBB-PPP_Specific	NA,+		0.971385	0.971385	UKBB_PPP	UKBB_PPP	1.45826	6616.1	BIP	GNE	Proteiome	BLOOD	SMR	eQTLGen	SMR	-0.0167969	0.0577838	0.771292		37415601	10.3389/fgene.2023.1191264	Gedik et all Front Genet	BLOOD
GNE	Q9Y223	23657	TRANS	Cognition_Meta	UKBB-PPP_Specific	NA,+		0.971385	0.971385	UKBB_PPP	UKBB_PPP	1.45826	6616.1	SCZ	GNE	Transcriptome	BRAIN_DLPFC	TWAS	CMC	FUSION	2.7189		0.00655		31691811	10.1093/hmg/ddz253	Hall et al Hum Mol Genet	BRAIN
GNE	Q9Y223	23657	TRANS	Cognition_Meta	UKBB-PPP_Specific	NA,+		0.971385	0.971385	UKBB_PPP	UKBB_PPP	1.45826	6616.1	SCZ.Clozuk.2018	GNE	Transcriptome	BRAIN	TWAS	PsychENCODE	FUSION	2.2768		0.0228		30545856	10.1126/science.aat8127	Gandal et all science	BRAIN
GNE	Q9Y223	23657	TRANS	Cognition_Meta	UKBB-PPP_Specific	NA,+		0.971385	0.971385	UKBB_PPP	UKBB_PPP	1.45826	6616.1	BD.PGC.ruderferCell2018	GNE	Transcriptome	BRAIN	TWAS	PsychENCODE	FUSION	-0.93651		0.349012		30545856	10.1126/science.aat8127	Gandal et all science	BRAIN
GNE	Q9Y223	23657	TRANS	Cognition_Meta	UKBB-PPP_Specific	NA,+		0.971385	0.971385	UKBB_PPP	UKBB_PPP	1.45826	6616.1	Schizophrenia	GNE	Transcriptome	brain caudate nucleus	TWAS	Gtex	Fusion			0.565489		36319771	10.1038/s41593-022-01182-7	Benjamin KJM	brain caudate nucleus
GNE	Q9Y223	23657	TRANS	Cognition_Meta	UKBB-PPP_Specific	NA,+		0.971385	0.971385	UKBB_PPP	UKBB_PPP	1.45826	6616.1	Schizophrenia	GNE	Transcriptome	brain caudate nucleus	SMR	Gtex	SMR	0.00602996	0.0399318	0.879971		36319771	10.1038/s41593-022-01182-7	Benjamin KJM	brain caudate nucleus
GNE	Q9Y223	23657	TRANS	Depression_iPSYCH_2023	UKBB-PPP_Specific	NA,+		0.407326	0.407326	UKBB_PPP	UKBB_PPP	1.55249	2774.3	SCZ_PGC3	GNE	Transcriptome	DLPFC	MR	CMC+GTEX	MendelianRandomization			0.582483		35460606	10.1016/j.ajhg.2022.04.004	Jiang eet all Am J Hum Genet	BRAIN
GNE	Q9Y223	23657	TRANS	Depression_iPSYCH_2023	UKBB-PPP_Specific	NA,+		0.407326	0.407326	UKBB_PPP	UKBB_PPP	1.55249	2774.3	SCZ_PGC3	GNE	Transcriptome	DLPFC	MR	CMC+GTEX	MendelianRandomization			0.548678		35460606	10.1016/j.ajhg.2022.04.004	Jiang eet all Am J Hum Genet	BRAIN
GNE	Q9Y223	23657	TRANS	Depression_iPSYCH_2023	UKBB-PPP_Specific	NA,+		0.407326	0.407326	UKBB_PPP	UKBB_PPP	1.55249	2774.3	SCZ_PGC3	GNE	Transcriptome	DLPFC	MR	CMC+GTEX	MendelianRandomization			0.0430709		35460606	10.1016/j.ajhg.2022.04.004	Jiang eet all Am J Hum Genet	BRAIN
GNE	Q9Y223	23657	TRANS	Depression_iPSYCH_2023	UKBB-PPP_Specific	NA,+		0.407326	0.407326	UKBB_PPP	UKBB_PPP	1.55249	2774.3	SCZ_PGC3	GNE	Transcriptome	DLPFC	MR	CMC+GTEX	EMIC			0.894744		35460606	10.1016/j.ajhg.2022.04.004	Jiang eet all Am J Hum Genet	BRAIN
GNE	Q9Y223	23657	TRANS	Depression_iPSYCH_2023	UKBB-PPP_Specific	NA,+		0.407326	0.407326	UKBB_PPP	UKBB_PPP	1.55249	2774.3	BIP_2019_Stahl_etall	GNE	Transcriptome	DLPFC	MR	CMC+GTEX	MendelianRandomization			0.65969		35460606	10.1016/j.ajhg.2022.04.004	Jiang eet all Am J Hum Genet	BRAIN
GNE	Q9Y223	23657	TRANS	Depression_iPSYCH_2023	UKBB-PPP_Specific	NA,+		0.407326	0.407326	UKBB_PPP	UKBB_PPP	1.55249	2774.3	BIP_2019_Stahl_etall	GNE	Transcriptome	DLPFC	MR	CMC+GTEX	MendelianRandomization			0.623365		35460606	10.1016/j.ajhg.2022.04.004	Jiang eet all Am J Hum Genet	BRAIN
GNE	Q9Y223	23657	TRANS	Depression_iPSYCH_2023	UKBB-PPP_Specific	NA,+		0.407326	0.407326	UKBB_PPP	UKBB_PPP	1.55249	2774.3	BIP_2019_Stahl_etall	GNE	Transcriptome	DLPFC	MR	CMC+GTEX	MendelianRandomization			0.0218798		35460606	10.1016/j.ajhg.2022.04.004	Jiang eet all Am J Hum Genet	BRAIN
GNE	Q9Y223	23657	TRANS	Depression_iPSYCH_2023	UKBB-PPP_Specific	NA,+		0.407326	0.407326	UKBB_PPP	UKBB_PPP	1.55249	2774.3	BIP_2019_Stahl_etall	GNE	Transcriptome	DLPFC	MR	CMC+GTEX	EMIC			0.389571		35460606	10.1016/j.ajhg.2022.04.004	Jiang eet all Am J Hum Genet	BRAIN
GNE	Q9Y223	23657	TRANS	Depression_iPSYCH_2023	UKBB-PPP_Specific	NA,+		0.407326	0.407326	UKBB_PPP	UKBB_PPP	1.55249	2774.3	Deepression_Wray_tall	GNE	Transcriptome	BRAIN DLPFC	MR	PsychENCODE	TwoSampleMR	0	0.01	0.982		35296807	10.1038/s41380-022-01507-9	Deng et all Mol Psychiatry	BRAIN
GNE	Q9Y223	23657	TRANS	Depression_iPSYCH_2023	UKBB-PPP_Specific	NA,+		0.407326	0.407326	UKBB_PPP	UKBB_PPP	1.55249	2774.3	SCZ_PGC3	GNE	Transcriptome	DLPFC	SMR	CMC+GTEX	SMR	0.00355945	0.0235686	0.879956		35460606	10.1016/j.ajhg.2022.04.004	Jiang eet all Am J Hum Genet	BRAIN
GNE	Q9Y223	23657	TRANS	Depression_iPSYCH_2023	UKBB-PPP_Specific	NA,+		0.407326	0.407326	UKBB_PPP	UKBB_PPP	1.55249	2774.3	SCZ.Clozuk.2018	GNE	Transcriptome	BRAIN	SMR	PsychENCODE	SMR	0.00718149	0.0248595	0.773		30545856	10.1126/science.aat8127	Gandal et all science	BRAIN
GNE	Q9Y223	23657	TRANS	Depression_iPSYCH_2023	UKBB-PPP_Specific	NA,+		0.407326	0.407326	UKBB_PPP	UKBB_PPP	1.55249	2774.3	BD.PGC.ruderferCell2018	GNE	Transcriptome	BRAIN	SMR	PsychENCODE	SMR	0.0190126	0.038829	0.624382		30545856	10.1126/science.aat8127	Gandal et all science	BRAIN
GNE	Q9Y223	23657	TRANS	Depression_iPSYCH_2023	UKBB-PPP_Specific	NA,+		0.407326	0.407326	UKBB_PPP	UKBB_PPP	1.55249	2774.3	SCZ	GNE	Proteiome	BLOOD	SMR	eQTLGen	SMR	0.0174742	0.0484665	0.718442		37415601	10.3389/fgene.2023.1191264	Gedik et all Front Genet	BLOOD
GNE	Q9Y223	23657	TRANS	Depression_iPSYCH_2023	UKBB-PPP_Specific	NA,+		0.407326	0.407326	UKBB_PPP	UKBB_PPP	1.55249	2774.3	MDD	GNE	Proteiome	BRAIN	SMR	BrainMeta	SMR	-0.000311185	0.0136922	0.981868		37415601	10.3389/fgene.2023.1191264	Gedik et all Front Genet	BRAIN
GNE	Q9Y223	23657	TRANS	Depression_iPSYCH_2023	UKBB-PPP_Specific	NA,+		0.407326	0.407326	UKBB_PPP	UKBB_PPP	1.55249	2774.3	BIP	GNE	Proteiome	BRAIN	SMR	BrainMeta	SMR	-0.000622307	0.0289402	0.982844		37415601	10.3389/fgene.2023.1191264	Gedik et all Front Genet	BRAIN
GNE	Q9Y223	23657	TRANS	Depression_iPSYCH_2023	UKBB-PPP_Specific	NA,+		0.407326	0.407326	UKBB_PPP	UKBB_PPP	1.55249	2774.3	SCZ	GNE	Proteiome	BRAIN	SMR	BrainMeta	SMR	0.0209813	0.0246752	0.395159		37415601	10.3389/fgene.2023.1191264	Gedik et all Front Genet	BRAIN
GNE	Q9Y223	23657	TRANS	Depression_iPSYCH_2023	UKBB-PPP_Specific	NA,+		0.407326	0.407326	UKBB_PPP	UKBB_PPP	1.55249	2774.3	MDD	GNE	Proteiome	BLOOD	SMR	eQTLGen	SMR	-0.00869774	0.0267179	0.744773		37415601	10.3389/fgene.2023.1191264	Gedik et all Front Genet	BLOOD
GNE	Q9Y223	23657	TRANS	Depression_iPSYCH_2023	UKBB-PPP_Specific	NA,+		0.407326	0.407326	UKBB_PPP	UKBB_PPP	1.55249	2774.3	BIP	GNE	Proteiome	BLOOD	SMR	eQTLGen	SMR	-0.0167969	0.0577838	0.771292		37415601	10.3389/fgene.2023.1191264	Gedik et all Front Genet	BLOOD
GNE	Q9Y223	23657	TRANS	Depression_iPSYCH_2023	UKBB-PPP_Specific	NA,+		0.407326	0.407326	UKBB_PPP	UKBB_PPP	1.55249	2774.3	SCZ	GNE	Transcriptome	BRAIN_DLPFC	TWAS	CMC	FUSION	2.7189		0.00655		31691811	10.1093/hmg/ddz253	Hall et al Hum Mol Genet	BRAIN
GNE	Q9Y223	23657	TRANS	Depression_iPSYCH_2023	UKBB-PPP_Specific	NA,+		0.407326	0.407326	UKBB_PPP	UKBB_PPP	1.55249	2774.3	SCZ.Clozuk.2018	GNE	Transcriptome	BRAIN	TWAS	PsychENCODE	FUSION	2.2768		0.0228		30545856	10.1126/science.aat8127	Gandal et all science	BRAIN
GNE	Q9Y223	23657	TRANS	Depression_iPSYCH_2023	UKBB-PPP_Specific	NA,+		0.407326	0.407326	UKBB_PPP	UKBB_PPP	1.55249	2774.3	BD.PGC.ruderferCell2018	GNE	Transcriptome	BRAIN	TWAS	PsychENCODE	FUSION	-0.93651		0.349012		30545856	10.1126/science.aat8127	Gandal et all science	BRAIN
GNE	Q9Y223	23657	TRANS	Depression_iPSYCH_2023	UKBB-PPP_Specific	NA,+		0.407326	0.407326	UKBB_PPP	UKBB_PPP	1.55249	2774.3	Schizophrenia	GNE	Transcriptome	brain caudate nucleus	TWAS	Gtex	Fusion			0.565489		36319771	10.1038/s41593-022-01182-7	Benjamin KJM	brain caudate nucleus
GNE	Q9Y223	23657	TRANS	Depression_iPSYCH_2023	UKBB-PPP_Specific	NA,+		0.407326	0.407326	UKBB_PPP	UKBB_PPP	1.55249	2774.3	Schizophrenia	GNE	Transcriptome	brain caudate nucleus	SMR	Gtex	SMR	0.00602996	0.0399318	0.879971		36319771	10.1038/s41593-022-01182-7	Benjamin KJM	brain caudate nucleus
GNE	Q9Y223	23657	TRANS	PGC3_SCZ_NoUKB	UKBB-PPP_Specific	NA,-		0.389089	0.389089	UKBB_PPP	UKBB_PPP	0.862938	2650.08	SCZ_PGC3	GNE	Transcriptome	DLPFC	MR	CMC+GTEX	MendelianRandomization			0.582483		35460606	10.1016/j.ajhg.2022.04.004	Jiang eet all Am J Hum Genet	BRAIN
GNE	Q9Y223	23657	TRANS	PGC3_SCZ_NoUKB	UKBB-PPP_Specific	NA,-		0.389089	0.389089	UKBB_PPP	UKBB_PPP	0.862938	2650.08	SCZ_PGC3	GNE	Transcriptome	DLPFC	MR	CMC+GTEX	MendelianRandomization			0.548678		35460606	10.1016/j.ajhg.2022.04.004	Jiang eet all Am J Hum Genet	BRAIN
GNE	Q9Y223	23657	TRANS	PGC3_SCZ_NoUKB	UKBB-PPP_Specific	NA,-		0.389089	0.389089	UKBB_PPP	UKBB_PPP	0.862938	2650.08	SCZ_PGC3	GNE	Transcriptome	DLPFC	MR	CMC+GTEX	MendelianRandomization			0.0430709		35460606	10.1016/j.ajhg.2022.04.004	Jiang eet all Am J Hum Genet	BRAIN
GNE	Q9Y223	23657	TRANS	PGC3_SCZ_NoUKB	UKBB-PPP_Specific	NA,-		0.389089	0.389089	UKBB_PPP	UKBB_PPP	0.862938	2650.08	SCZ_PGC3	GNE	Transcriptome	DLPFC	MR	CMC+GTEX	EMIC			0.894744		35460606	10.1016/j.ajhg.2022.04.004	Jiang eet all Am J Hum Genet	BRAIN
GNE	Q9Y223	23657	TRANS	PGC3_SCZ_NoUKB	UKBB-PPP_Specific	NA,-		0.389089	0.389089	UKBB_PPP	UKBB_PPP	0.862938	2650.08	BIP_2019_Stahl_etall	GNE	Transcriptome	DLPFC	MR	CMC+GTEX	MendelianRandomization			0.65969		35460606	10.1016/j.ajhg.2022.04.004	Jiang eet all Am J Hum Genet	BRAIN
GNE	Q9Y223	23657	TRANS	PGC3_SCZ_NoUKB	UKBB-PPP_Specific	NA,-		0.389089	0.389089	UKBB_PPP	UKBB_PPP	0.862938	2650.08	BIP_2019_Stahl_etall	GNE	Transcriptome	DLPFC	MR	CMC+GTEX	MendelianRandomization			0.623365		35460606	10.1016/j.ajhg.2022.04.004	Jiang eet all Am J Hum Genet	BRAIN
GNE	Q9Y223	23657	TRANS	PGC3_SCZ_NoUKB	UKBB-PPP_Specific	NA,-		0.389089	0.389089	UKBB_PPP	UKBB_PPP	0.862938	2650.08	BIP_2019_Stahl_etall	GNE	Transcriptome	DLPFC	MR	CMC+GTEX	MendelianRandomization			0.0218798		35460606	10.1016/j.ajhg.2022.04.004	Jiang eet all Am J Hum Genet	BRAIN
GNE	Q9Y223	23657	TRANS	PGC3_SCZ_NoUKB	UKBB-PPP_Specific	NA,-		0.389089	0.389089	UKBB_PPP	UKBB_PPP	0.862938	2650.08	BIP_2019_Stahl_etall	GNE	Transcriptome	DLPFC	MR	CMC+GTEX	EMIC			0.389571		35460606	10.1016/j.ajhg.2022.04.004	Jiang eet all Am J Hum Genet	BRAIN
GNE	Q9Y223	23657	TRANS	PGC3_SCZ_NoUKB	UKBB-PPP_Specific	NA,-		0.389089	0.389089	UKBB_PPP	UKBB_PPP	0.862938	2650.08	Deepression_Wray_tall	GNE	Transcriptome	BRAIN DLPFC	MR	PsychENCODE	TwoSampleMR	0	0.01	0.982		35296807	10.1038/s41380-022-01507-9	Deng et all Mol Psychiatry	BRAIN
GNE	Q9Y223	23657	TRANS	PGC3_SCZ_NoUKB	UKBB-PPP_Specific	NA,-		0.389089	0.389089	UKBB_PPP	UKBB_PPP	0.862938	2650.08	SCZ_PGC3	GNE	Transcriptome	DLPFC	SMR	CMC+GTEX	SMR	0.00355945	0.0235686	0.879956		35460606	10.1016/j.ajhg.2022.04.004	Jiang eet all Am J Hum Genet	BRAIN
GNE	Q9Y223	23657	TRANS	PGC3_SCZ_NoUKB	UKBB-PPP_Specific	NA,-		0.389089	0.389089	UKBB_PPP	UKBB_PPP	0.862938	2650.08	SCZ.Clozuk.2018	GNE	Transcriptome	BRAIN	SMR	PsychENCODE	SMR	0.00718149	0.0248595	0.773		30545856	10.1126/science.aat8127	Gandal et all science	BRAIN
GNE	Q9Y223	23657	TRANS	PGC3_SCZ_NoUKB	UKBB-PPP_Specific	NA,-		0.389089	0.389089	UKBB_PPP	UKBB_PPP	0.862938	2650.08	BD.PGC.ruderferCell2018	GNE	Transcriptome	BRAIN	SMR	PsychENCODE	SMR	0.0190126	0.038829	0.624382		30545856	10.1126/science.aat8127	Gandal et all science	BRAIN
GNE	Q9Y223	23657	TRANS	PGC3_SCZ_NoUKB	UKBB-PPP_Specific	NA,-		0.389089	0.389089	UKBB_PPP	UKBB_PPP	0.862938	2650.08	SCZ	GNE	Proteiome	BLOOD	SMR	eQTLGen	SMR	0.0174742	0.0484665	0.718442		37415601	10.3389/fgene.2023.1191264	Gedik et all Front Genet	BLOOD
GNE	Q9Y223	23657	TRANS	PGC3_SCZ_NoUKB	UKBB-PPP_Specific	NA,-		0.389089	0.389089	UKBB_PPP	UKBB_PPP	0.862938	2650.08	MDD	GNE	Proteiome	BRAIN	SMR	BrainMeta	SMR	-0.000311185	0.0136922	0.981868		37415601	10.3389/fgene.2023.1191264	Gedik et all Front Genet	BRAIN
GNE	Q9Y223	23657	TRANS	PGC3_SCZ_NoUKB	UKBB-PPP_Specific	NA,-		0.389089	0.389089	UKBB_PPP	UKBB_PPP	0.862938	2650.08	BIP	GNE	Proteiome	BRAIN	SMR	BrainMeta	SMR	-0.000622307	0.0289402	0.982844		37415601	10.3389/fgene.2023.1191264	Gedik et all Front Genet	BRAIN
GNE	Q9Y223	23657	TRANS	PGC3_SCZ_NoUKB	UKBB-PPP_Specific	NA,-		0.389089	0.389089	UKBB_PPP	UKBB_PPP	0.862938	2650.08	SCZ	GNE	Proteiome	BRAIN	SMR	BrainMeta	SMR	0.0209813	0.0246752	0.395159		37415601	10.3389/fgene.2023.1191264	Gedik et all Front Genet	BRAIN
GNE	Q9Y223	23657	TRANS	PGC3_SCZ_NoUKB	UKBB-PPP_Specific	NA,-		0.389089	0.389089	UKBB_PPP	UKBB_PPP	0.862938	2650.08	MDD	GNE	Proteiome	BLOOD	SMR	eQTLGen	SMR	-0.00869774	0.0267179	0.744773		37415601	10.3389/fgene.2023.1191264	Gedik et all Front Genet	BLOOD
GNE	Q9Y223	23657	TRANS	PGC3_SCZ_NoUKB	UKBB-PPP_Specific	NA,-		0.389089	0.389089	UKBB_PPP	UKBB_PPP	0.862938	2650.08	BIP	GNE	Proteiome	BLOOD	SMR	eQTLGen	SMR	-0.0167969	0.0577838	0.771292		37415601	10.3389/fgene.2023.1191264	Gedik et all Front Genet	BLOOD
GNE	Q9Y223	23657	TRANS	PGC3_SCZ_NoUKB	UKBB-PPP_Specific	NA,-		0.389089	0.389089	UKBB_PPP	UKBB_PPP	0.862938	2650.08	SCZ	GNE	Transcriptome	BRAIN_DLPFC	TWAS	CMC	FUSION	2.7189		0.00655		31691811	10.1093/hmg/ddz253	Hall et al Hum Mol Genet	BRAIN
GNE	Q9Y223	23657	TRANS	PGC3_SCZ_NoUKB	UKBB-PPP_Specific	NA,-		0.389089	0.389089	UKBB_PPP	UKBB_PPP	0.862938	2650.08	SCZ.Clozuk.2018	GNE	Transcriptome	BRAIN	TWAS	PsychENCODE	FUSION	2.2768		0.0228		30545856	10.1126/science.aat8127	Gandal et all science	BRAIN
GNE	Q9Y223	23657	TRANS	PGC3_SCZ_NoUKB	UKBB-PPP_Specific	NA,-		0.389089	0.389089	UKBB_PPP	UKBB_PPP	0.862938	2650.08	BD.PGC.ruderferCell2018	GNE	Transcriptome	BRAIN	TWAS	PsychENCODE	FUSION	-0.93651		0.349012		30545856	10.1126/science.aat8127	Gandal et all science	BRAIN
GNE	Q9Y223	23657	TRANS	PGC3_SCZ_NoUKB	UKBB-PPP_Specific	NA,-		0.389089	0.389089	UKBB_PPP	UKBB_PPP	0.862938	2650.08	Schizophrenia	GNE	Transcriptome	brain caudate nucleus	TWAS	Gtex	Fusion			0.565489		36319771	10.1038/s41593-022-01182-7	Benjamin KJM	brain caudate nucleus
GNE	Q9Y223	23657	TRANS	PGC3_SCZ_NoUKB	UKBB-PPP_Specific	NA,-		0.389089	0.389089	UKBB_PPP	UKBB_PPP	0.862938	2650.08	Schizophrenia	GNE	Transcriptome	brain caudate nucleus	SMR	Gtex	SMR	0.00602996	0.0399318	0.879971		36319771	10.1038/s41593-022-01182-7	Benjamin KJM	brain caudate nucleus
GNG11	P61952	4403	TRANS	BIP_PGC3_noukb	DECODE_Specific	+,NA		0.107605	0.107605	DECODE	DECODE	0.35543	732.897	MDD	GNG11	Proteiome	BLOOD	SMR	eQTLGen	SMR	-0.00609215	0.0337432	0.856725		37415601	10.3389/fgene.2023.1191264	Gedik et all Front Genet	BLOOD
GNG11	P61952	4403	TRANS	BIP_PGC3_noukb	DECODE_Specific	+,NA		0.107605	0.107605	DECODE	DECODE	0.35543	732.897	BIP	GNG11	Proteiome	BLOOD	SMR	eQTLGen	SMR	0.13497	0.0759066	0.0753858		37415601	10.3389/fgene.2023.1191264	Gedik et all Front Genet	BLOOD
GNG11	P61952	4403	TRANS	BIP_PGC3_noukb	DECODE_Specific	+,NA		0.107605	0.107605	DECODE	DECODE	0.35543	732.897	Depression Howard et all	GNG11	Proteiome	BRAIN	PWAS	ROS/MAP	FUSION	0.861519		0.389		33846625	10.1038/s41593-021-00832-6	Wingo Nat Neurosci	BRAIN
GNG11	P61952	4403	TRANS	BIP_PGC3_noukb	DECODE_Specific	+,NA		0.107605	0.107605	DECODE	DECODE	0.35543	732.897	Schizophrenia	GNG11	Transcriptome	brain caudate nucleus	TWAS	Gtex	Fusion			0.922269		36319771	10.1038/s41593-022-01182-7	Benjamin KJM	brain caudate nucleus
GNG11	P61952	4403	TRANS	Cognition_Meta	DECODE_Specific	+,NA		0.0057247	0.0057247	DECODE	DECODE	0.0819137	38.9909	MDD	GNG11	Proteiome	BLOOD	SMR	eQTLGen	SMR	-0.00609215	0.0337432	0.856725		37415601	10.3389/fgene.2023.1191264	Gedik et all Front Genet	BLOOD
GNG11	P61952	4403	TRANS	Cognition_Meta	DECODE_Specific	+,NA		0.0057247	0.0057247	DECODE	DECODE	0.0819137	38.9909	BIP	GNG11	Proteiome	BLOOD	SMR	eQTLGen	SMR	0.13497	0.0759066	0.0753858		37415601	10.3389/fgene.2023.1191264	Gedik et all Front Genet	BLOOD
GNG11	P61952	4403	TRANS	Cognition_Meta	DECODE_Specific	+,NA		0.0057247	0.0057247	DECODE	DECODE	0.0819137	38.9909	Depression Howard et all	GNG11	Proteiome	BRAIN	PWAS	ROS/MAP	FUSION	0.861519		0.389		33846625	10.1038/s41593-021-00832-6	Wingo Nat Neurosci	BRAIN
GNG11	P61952	4403	TRANS	Cognition_Meta	DECODE_Specific	+,NA		0.0057247	0.0057247	DECODE	DECODE	0.0819137	38.9909	Schizophrenia	GNG11	Transcriptome	brain caudate nucleus	TWAS	Gtex	Fusion			0.922269		36319771	10.1038/s41593-022-01182-7	Benjamin KJM	brain caudate nucleus
GNG11	P61952	4403	TRANS	Depression_iPSYCH_2023	DECODE_Specific	-,NA		0.620408	0.620408	DECODE	DECODE	1.42612	4225.6	MDD	GNG11	Proteiome	BLOOD	SMR	eQTLGen	SMR	-0.00609215	0.0337432	0.856725		37415601	10.3389/fgene.2023.1191264	Gedik et all Front Genet	BLOOD
GNG11	P61952	4403	TRANS	Depression_iPSYCH_2023	DECODE_Specific	-,NA		0.620408	0.620408	DECODE	DECODE	1.42612	4225.6	BIP	GNG11	Proteiome	BLOOD	SMR	eQTLGen	SMR	0.13497	0.0759066	0.0753858		37415601	10.3389/fgene.2023.1191264	Gedik et all Front Genet	BLOOD
GNG11	P61952	4403	TRANS	Depression_iPSYCH_2023	DECODE_Specific	-,NA		0.620408	0.620408	DECODE	DECODE	1.42612	4225.6	Depression Howard et all	GNG11	Proteiome	BRAIN	PWAS	ROS/MAP	FUSION	0.861519		0.389		33846625	10.1038/s41593-021-00832-6	Wingo Nat Neurosci	BRAIN
GNG11	P61952	4403	TRANS	Depression_iPSYCH_2023	DECODE_Specific	-,NA		0.620408	0.620408	DECODE	DECODE	1.42612	4225.6	Schizophrenia	GNG11	Transcriptome	brain caudate nucleus	TWAS	Gtex	Fusion			0.922269		36319771	10.1038/s41593-022-01182-7	Benjamin KJM	brain caudate nucleus
GNG11	P61952	4403	TRANS	PGC3_SCZ_NoUKB	DECODE_Specific	+,NA		0.436794	0.436794	DECODE	DECODE	0.920769	2975	MDD	GNG11	Proteiome	BLOOD	SMR	eQTLGen	SMR	-0.00609215	0.0337432	0.856725		37415601	10.3389/fgene.2023.1191264	Gedik et all Front Genet	BLOOD
GNG11	P61952	4403	TRANS	PGC3_SCZ_NoUKB	DECODE_Specific	+,NA		0.436794	0.436794	DECODE	DECODE	0.920769	2975	BIP	GNG11	Proteiome	BLOOD	SMR	eQTLGen	SMR	0.13497	0.0759066	0.0753858		37415601	10.3389/fgene.2023.1191264	Gedik et all Front Genet	BLOOD
GNG11	P61952	4403	TRANS	PGC3_SCZ_NoUKB	DECODE_Specific	+,NA		0.436794	0.436794	DECODE	DECODE	0.920769	2975	Depression Howard et all	GNG11	Proteiome	BRAIN	PWAS	ROS/MAP	FUSION	0.861519		0.389		33846625	10.1038/s41593-021-00832-6	Wingo Nat Neurosci	BRAIN
GNG11	P61952	4403	TRANS	PGC3_SCZ_NoUKB	DECODE_Specific	+,NA		0.436794	0.436794	DECODE	DECODE	0.920769	2975	Schizophrenia	GNG11	Transcriptome	brain caudate nucleus	TWAS	Gtex	Fusion			0.922269		36319771	10.1038/s41593-022-01182-7	Benjamin KJM	brain caudate nucleus
GNGT2	O14610	4412	TRANS	BIP_PGC3_noukb	DECODE_Specific	+,NA		0.677121	0.677121	DECODE	DECODE	1.15905	4611.87	SCZ.Clozuk.2018	GNGT2	Transcriptome	BRAIN	SMR	PsychENCODE	SMR	0.0286388	0.0565301	0.612		30545856	10.1126/science.aat8127	Gandal et all science	BRAIN
GNGT2	O14610	4412	TRANS	BIP_PGC3_noukb	DECODE_Specific	+,NA		0.677121	0.677121	DECODE	DECODE	1.15905	4611.87	SCZ	GNGT2	Proteiome	BLOOD	SMR	eQTLGen	SMR	0.02236	0.0215168	0.298715		37415601	10.3389/fgene.2023.1191264	Gedik et all Front Genet	BLOOD
GNGT2	O14610	4412	TRANS	BIP_PGC3_noukb	DECODE_Specific	+,NA		0.677121	0.677121	DECODE	DECODE	1.15905	4611.87	MDD	GNGT2	Proteiome	BRAIN	SMR	BrainMeta	SMR	0.0254411	0.0241942	0.293012		37415601	10.3389/fgene.2023.1191264	Gedik et all Front Genet	BRAIN
GNGT2	O14610	4412	TRANS	BIP_PGC3_noukb	DECODE_Specific	+,NA		0.677121	0.677121	DECODE	DECODE	1.15905	4611.87	BIP	GNGT2	Proteiome	BRAIN	SMR	BrainMeta	SMR	0.118877	0.0544819	0.0291132		37415601	10.3389/fgene.2023.1191264	Gedik et all Front Genet	BRAIN
GNGT2	O14610	4412	TRANS	BIP_PGC3_noukb	DECODE_Specific	+,NA		0.677121	0.677121	DECODE	DECODE	1.15905	4611.87	SCZ	GNGT2	Proteiome	BRAIN	SMR	BrainMeta	SMR	0.0453334	0.0441537	0.304554		37415601	10.3389/fgene.2023.1191264	Gedik et all Front Genet	BRAIN
GNGT2	O14610	4412	TRANS	BIP_PGC3_noukb	DECODE_Specific	+,NA		0.677121	0.677121	DECODE	DECODE	1.15905	4611.87	MDD	GNGT2	Proteiome	BLOOD	SMR	eQTLGen	SMR	0.0125484	0.0117831	0.286899		37415601	10.3389/fgene.2023.1191264	Gedik et all Front Genet	BLOOD
GNGT2	O14610	4412	TRANS	BIP_PGC3_noukb	DECODE_Specific	+,NA		0.677121	0.677121	DECODE	DECODE	1.15905	4611.87	BIP	GNGT2	Proteiome	BLOOD	SMR	eQTLGen	SMR	0.0586342	0.025383	0.0208891		37415601	10.3389/fgene.2023.1191264	Gedik et all Front Genet	BLOOD
GNGT2	O14610	4412	TRANS	BIP_PGC3_noukb	DECODE_Specific	+,NA		0.677121	0.677121	DECODE	DECODE	1.15905	4611.87	SCZ.Clozuk.2018	GNGT2	Transcriptome	BRAIN	TWAS	PsychENCODE	FUSION	-0.076074		0.939		30545856	10.1126/science.aat8127	Gandal et all science	BRAIN
GNGT2	O14610	4412	TRANS	BIP_PGC3_noukb	DECODE_Specific	+,NA		0.677121	0.677121	DECODE	DECODE	1.15905	4611.87	BD.PGC.ruderferCell2018	GNGT2	Transcriptome	BRAIN	TWAS	PsychENCODE	FUSION	0.459		0.647		30545856	10.1126/science.aat8127	Gandal et all science	BRAIN
GNGT2	O14610	4412	TRANS	Cognition_Meta	DECODE_Specific	+,NA		0.00439684	0.00439684	DECODE	DECODE	0.0739429	29.9469	SCZ.Clozuk.2018	GNGT2	Transcriptome	BRAIN	SMR	PsychENCODE	SMR	0.0286388	0.0565301	0.612		30545856	10.1126/science.aat8127	Gandal et all science	BRAIN
GNGT2	O14610	4412	TRANS	Cognition_Meta	DECODE_Specific	+,NA		0.00439684	0.00439684	DECODE	DECODE	0.0739429	29.9469	SCZ	GNGT2	Proteiome	BLOOD	SMR	eQTLGen	SMR	0.02236	0.0215168	0.298715		37415601	10.3389/fgene.2023.1191264	Gedik et all Front Genet	BLOOD
GNGT2	O14610	4412	TRANS	Cognition_Meta	DECODE_Specific	+,NA		0.00439684	0.00439684	DECODE	DECODE	0.0739429	29.9469	MDD	GNGT2	Proteiome	BRAIN	SMR	BrainMeta	SMR	0.0254411	0.0241942	0.293012		37415601	10.3389/fgene.2023.1191264	Gedik et all Front Genet	BRAIN
GNGT2	O14610	4412	TRANS	Cognition_Meta	DECODE_Specific	+,NA		0.00439684	0.00439684	DECODE	DECODE	0.0739429	29.9469	BIP	GNGT2	Proteiome	BRAIN	SMR	BrainMeta	SMR	0.118877	0.0544819	0.0291132		37415601	10.3389/fgene.2023.1191264	Gedik et all Front Genet	BRAIN
GNGT2	O14610	4412	TRANS	Cognition_Meta	DECODE_Specific	+,NA		0.00439684	0.00439684	DECODE	DECODE	0.0739429	29.9469	SCZ	GNGT2	Proteiome	BRAIN	SMR	BrainMeta	SMR	0.0453334	0.0441537	0.304554		37415601	10.3389/fgene.2023.1191264	Gedik et all Front Genet	BRAIN
GNGT2	O14610	4412	TRANS	Cognition_Meta	DECODE_Specific	+,NA		0.00439684	0.00439684	DECODE	DECODE	0.0739429	29.9469	MDD	GNGT2	Proteiome	BLOOD	SMR	eQTLGen	SMR	0.0125484	0.0117831	0.286899		37415601	10.3389/fgene.2023.1191264	Gedik et all Front Genet	BLOOD
GNGT2	O14610	4412	TRANS	Cognition_Meta	DECODE_Specific	+,NA		0.00439684	0.00439684	DECODE	DECODE	0.0739429	29.9469	BIP	GNGT2	Proteiome	BLOOD	SMR	eQTLGen	SMR	0.0586342	0.025383	0.0208891		37415601	10.3389/fgene.2023.1191264	Gedik et all Front Genet	BLOOD
GNGT2	O14610	4412	TRANS	Cognition_Meta	DECODE_Specific	+,NA		0.00439684	0.00439684	DECODE	DECODE	0.0739429	29.9469	SCZ.Clozuk.2018	GNGT2	Transcriptome	BRAIN	TWAS	PsychENCODE	FUSION	-0.076074		0.939		30545856	10.1126/science.aat8127	Gandal et all science	BRAIN
GNGT2	O14610	4412	TRANS	Cognition_Meta	DECODE_Specific	+,NA		0.00439684	0.00439684	DECODE	DECODE	0.0739429	29.9469	BD.PGC.ruderferCell2018	GNGT2	Transcriptome	BRAIN	TWAS	PsychENCODE	FUSION	0.459		0.647		30545856	10.1126/science.aat8127	Gandal et all science	BRAIN
GNGT2	O14610	4412	TRANS	Depression_iPSYCH_2023	DECODE_Specific	-,NA		0.0602045	0.0602045	DECODE	DECODE	0.907196	410.053	SCZ.Clozuk.2018	GNGT2	Transcriptome	BRAIN	SMR	PsychENCODE	SMR	0.0286388	0.0565301	0.612		30545856	10.1126/science.aat8127	Gandal et all science	BRAIN
GNGT2	O14610	4412	TRANS	Depression_iPSYCH_2023	DECODE_Specific	-,NA		0.0602045	0.0602045	DECODE	DECODE	0.907196	410.053	SCZ	GNGT2	Proteiome	BLOOD	SMR	eQTLGen	SMR	0.02236	0.0215168	0.298715		37415601	10.3389/fgene.2023.1191264	Gedik et all Front Genet	BLOOD
GNGT2	O14610	4412	TRANS	Depression_iPSYCH_2023	DECODE_Specific	-,NA		0.0602045	0.0602045	DECODE	DECODE	0.907196	410.053	MDD	GNGT2	Proteiome	BRAIN	SMR	BrainMeta	SMR	0.0254411	0.0241942	0.293012		37415601	10.3389/fgene.2023.1191264	Gedik et all Front Genet	BRAIN
GNGT2	O14610	4412	TRANS	Depression_iPSYCH_2023	DECODE_Specific	-,NA		0.0602045	0.0602045	DECODE	DECODE	0.907196	410.053	BIP	GNGT2	Proteiome	BRAIN	SMR	BrainMeta	SMR	0.118877	0.0544819	0.0291132		37415601	10.3389/fgene.2023.1191264	Gedik et all Front Genet	BRAIN
GNGT2	O14610	4412	TRANS	Depression_iPSYCH_2023	DECODE_Specific	-,NA		0.0602045	0.0602045	DECODE	DECODE	0.907196	410.053	SCZ	GNGT2	Proteiome	BRAIN	SMR	BrainMeta	SMR	0.0453334	0.0441537	0.304554		37415601	10.3389/fgene.2023.1191264	Gedik et all Front Genet	BRAIN
GNGT2	O14610	4412	TRANS	Depression_iPSYCH_2023	DECODE_Specific	-,NA		0.0602045	0.0602045	DECODE	DECODE	0.907196	410.053	MDD	GNGT2	Proteiome	BLOOD	SMR	eQTLGen	SMR	0.0125484	0.0117831	0.286899		37415601	10.3389/fgene.2023.1191264	Gedik et all Front Genet	BLOOD
GNGT2	O14610	4412	TRANS	Depression_iPSYCH_2023	DECODE_Specific	-,NA		0.0602045	0.0602045	DECODE	DECODE	0.907196	410.053	BIP	GNGT2	Proteiome	BLOOD	SMR	eQTLGen	SMR	0.0586342	0.025383	0.0208891		37415601	10.3389/fgene.2023.1191264	Gedik et all Front Genet	BLOOD
GNGT2	O14610	4412	TRANS	Depression_iPSYCH_2023	DECODE_Specific	-,NA		0.0602045	0.0602045	DECODE	DECODE	0.907196	410.053	SCZ.Clozuk.2018	GNGT2	Transcriptome	BRAIN	TWAS	PsychENCODE	FUSION	-0.076074		0.939		30545856	10.1126/science.aat8127	Gandal et all science	BRAIN
GNGT2	O14610	4412	TRANS	Depression_iPSYCH_2023	DECODE_Specific	-,NA		0.0602045	0.0602045	DECODE	DECODE	0.907196	410.053	BD.PGC.ruderferCell2018	GNGT2	Transcriptome	BRAIN	TWAS	PsychENCODE	FUSION	0.459		0.647		30545856	10.1126/science.aat8127	Gandal et all science	BRAIN
GNGT2	O14610	4412	TRANS	PGC3_SCZ_NoUKB	DECODE_Specific	+,NA		0.804944	0.804944	DECODE	DECODE	1.28636	5482.47	SCZ.Clozuk.2018	GNGT2	Transcriptome	BRAIN	SMR	PsychENCODE	SMR	0.0286388	0.0565301	0.612		30545856	10.1126/science.aat8127	Gandal et all science	BRAIN
GNGT2	O14610	4412	TRANS	PGC3_SCZ_NoUKB	DECODE_Specific	+,NA		0.804944	0.804944	DECODE	DECODE	1.28636	5482.47	SCZ	GNGT2	Proteiome	BLOOD	SMR	eQTLGen	SMR	0.02236	0.0215168	0.298715		37415601	10.3389/fgene.2023.1191264	Gedik et all Front Genet	BLOOD
GNGT2	O14610	4412	TRANS	PGC3_SCZ_NoUKB	DECODE_Specific	+,NA		0.804944	0.804944	DECODE	DECODE	1.28636	5482.47	MDD	GNGT2	Proteiome	BRAIN	SMR	BrainMeta	SMR	0.0254411	0.0241942	0.293012		37415601	10.3389/fgene.2023.1191264	Gedik et all Front Genet	BRAIN
GNGT2	O14610	4412	TRANS	PGC3_SCZ_NoUKB	DECODE_Specific	+,NA		0.804944	0.804944	DECODE	DECODE	1.28636	5482.47	BIP	GNGT2	Proteiome	BRAIN	SMR	BrainMeta	SMR	0.118877	0.0544819	0.0291132		37415601	10.3389/fgene.2023.1191264	Gedik et all Front Genet	BRAIN
GNGT2	O14610	4412	TRANS	PGC3_SCZ_NoUKB	DECODE_Specific	+,NA		0.804944	0.804944	DECODE	DECODE	1.28636	5482.47	SCZ	GNGT2	Proteiome	BRAIN	SMR	BrainMeta	SMR	0.0453334	0.0441537	0.304554		37415601	10.3389/fgene.2023.1191264	Gedik et all Front Genet	BRAIN
GNGT2	O14610	4412	TRANS	PGC3_SCZ_NoUKB	DECODE_Specific	+,NA		0.804944	0.804944	DECODE	DECODE	1.28636	5482.47	MDD	GNGT2	Proteiome	BLOOD	SMR	eQTLGen	SMR	0.0125484	0.0117831	0.286899		37415601	10.3389/fgene.2023.1191264	Gedik et all Front Genet	BLOOD
GNGT2	O14610	4412	TRANS	PGC3_SCZ_NoUKB	DECODE_Specific	+,NA		0.804944	0.804944	DECODE	DECODE	1.28636	5482.47	BIP	GNGT2	Proteiome	BLOOD	SMR	eQTLGen	SMR	0.0586342	0.025383	0.0208891		37415601	10.3389/fgene.2023.1191264	Gedik et all Front Genet	BLOOD
GNGT2	O14610	4412	TRANS	PGC3_SCZ_NoUKB	DECODE_Specific	+,NA		0.804944	0.804944	DECODE	DECODE	1.28636	5482.47	SCZ.Clozuk.2018	GNGT2	Transcriptome	BRAIN	TWAS	PsychENCODE	FUSION	-0.076074		0.939		30545856	10.1126/science.aat8127	Gandal et all science	BRAIN
GNGT2	O14610	4412	TRANS	PGC3_SCZ_NoUKB	DECODE_Specific	+,NA		0.804944	0.804944	DECODE	DECODE	1.28636	5482.47	BD.PGC.ruderferCell2018	GNGT2	Transcriptome	BRAIN	TWAS	PsychENCODE	FUSION	0.459		0.647		30545856	10.1126/science.aat8127	Gandal et all science	BRAIN
GNLY	P22749	4414	CIS	BIP_PGC3_noukb	BOTH	+,+	0.616567	0.479125	0.616567	DECODE	metap	1.12146	1790.97	Bipolar disorder	GNLY	Proteome	PLASMA	MR	INTERVAL	TwoSampleMR	-0.00813968	0.0151163	0.590252		36280454	https://doi.org/10.1016/j.biopsych.2022.08.015	Lu et al Biol Psychiatry	BLOOD
GNLY	P22749	4414	CIS	BIP_PGC3_noukb	BOTH	+,+	0.616567	0.479125	0.616567	DECODE	metap	1.12146	1790.97	Bipolar disorder	GNLY	Proteome	PLASMA	MR	AGES	TwoSampleMR	-0.00764564	0.0135574	0.57279		36280454	https://doi.org/10.1016/j.biopsych.2022.08.015	Lu et al Biol Psychiatry	BLOOD
GNLY	P22749	4414	CIS	BIP_PGC3_noukb	BOTH	+,+	0.616567	0.479125	0.616567	DECODE	metap	1.12146	1790.97	Bipolar disorder	GNLY	Proteome	PLASMA	MR	FENLAND	TwoSampleMR	-0.00888481	0.0115321	0.441037		36280454	https://doi.org/10.1016/j.biopsych.2022.08.015	Lu et al Biol Psychiatry	BLOOD
GNLY	P22749	4414	CIS	BIP_PGC3_noukb	BOTH	+,+	0.616567	0.479125	0.616567	DECODE	metap	1.12146	1790.97	Major depressive disorder	GNLY	Proteome	PLASMA	MR	INTERVAL	TwoSampleMR	0.00258398	0.00658915	0.694942		36280454	https://doi.org/10.1016/j.biopsych.2022.08.015	Lu et al Biol Psychiatry	BLOOD
GNLY	P22749	4414	CIS	BIP_PGC3_noukb	BOTH	+,+	0.616567	0.479125	0.616567	DECODE	metap	1.12146	1790.97	Major depressive disorder	GNLY	Proteome	PLASMA	MR	AGES	TwoSampleMR	0.0023175	0.00590962	0.694942		36280454	https://doi.org/10.1016/j.biopsych.2022.08.015	Lu et al Biol Psychiatry	BLOOD
GNLY	P22749	4414	CIS	BIP_PGC3_noukb	BOTH	+,+	0.616567	0.479125	0.616567	DECODE	metap	1.12146	1790.97	Major depressive disorder	GNLY	Proteome	PLASMA	MR	FENLAND	TwoSampleMR	0.00320099	0.00627472	0.609953		36280454	https://doi.org/10.1016/j.biopsych.2022.08.015	Lu et al Biol Psychiatry	BLOOD
GNLY	P22749	4414	CIS	BIP_PGC3_noukb	BOTH	+,+	0.616567	0.479125	0.616567	DECODE	metap	1.12146	1790.97	Schizophrenia	GNLY	Proteome	PLASMA	MR	INTERVAL	TwoSampleMR	0.0103384	0.0129199	0.423599		36280454	https://doi.org/10.1016/j.biopsych.2022.08.015	Lu et al Biol Psychiatry	BLOOD
GNLY	P22749	4414	CIS	BIP_PGC3_noukb	BOTH	+,+	0.616567	0.479125	0.616567	DECODE	metap	1.12146	1790.97	Schizophrenia	GNLY	Proteome	PLASMA	MR	AGES	TwoSampleMR	0.0096227	0.0115875	0.406291		36280454	https://doi.org/10.1016/j.biopsych.2022.08.015	Lu et al Biol Psychiatry	BLOOD
GNLY	P22749	4414	CIS	BIP_PGC3_noukb	BOTH	+,+	0.616567	0.479125	0.616567	DECODE	metap	1.12146	1790.97	Schizophrenia	GNLY	Proteome	PLASMA	MR	FENLAND	TwoSampleMR	-8.35087e-05	0.0109537	0.993917		36280454	https://doi.org/10.1016/j.biopsych.2022.08.015	Lu et al Biol Psychiatry	BLOOD
GNLY	P22749	4414	CIS	BIP_PGC3_noukb	BOTH	+,+	0.616567	0.479125	0.616567	DECODE	metap	1.12146	1790.97	Deepression_Wray_tall	GNLY	Transcriptome	BRAIN DLPFC	MR	PsychENCODE	TwoSampleMR	0.01	0.01	0.0883		35296807	10.1038/s41380-022-01507-9	Deng et all Mol Psychiatry	BRAIN
GNLY	P22749	4414	CIS	BIP_PGC3_noukb	BOTH	+,+	0.616567	0.479125	0.616567	DECODE	metap	1.12146	1790.97	Deepression_Wray_tall	GNLY	Proteiome	BLOOD	MR	AGES	TwoSampleMR	0	0.01	0.695		35296807	10.1038/s41380-022-01507-9	Deng et all Mol Psychiatry	BLOOD
GNLY	P22749	4414	CIS	BIP_PGC3_noukb	BOTH	+,+	0.616567	0.479125	0.616567	DECODE	metap	1.12146	1790.97	Deepression_Wray_tall	GNLY	Transcriptome	BLOOD	MR	GTEx	TwoSampleMR	0.01	0.02	0.695		35296807	10.1038/s41380-022-01507-9	Deng et all Mol Psychiatry	BLOOD
GNLY	P22749	4414	CIS	BIP_PGC3_noukb	BOTH	+,+	0.616567	0.479125	0.616567	DECODE	metap	1.12146	1790.97	SCZ.Clozuk.2018	GNLY	Transcriptome	BRAIN	SMR	PsychENCODE	SMR	-0.0224026	0.0139008	0.107		30545856	10.1126/science.aat8127	Gandal et all science	BRAIN
GNLY	P22749	4414	CIS	BIP_PGC3_noukb	BOTH	+,+	0.616567	0.479125	0.616567	DECODE	metap	1.12146	1790.97	BD.PGC.ruderferCell2018	GNLY	Transcriptome	BRAIN	SMR	PsychENCODE	SMR	0.00920033	0.021382	0.666989		30545856	10.1126/science.aat8127	Gandal et all science	BRAIN
GNLY	P22749	4414	CIS	BIP_PGC3_noukb	BOTH	+,+	0.616567	0.479125	0.616567	DECODE	metap	1.12146	1790.97	SCZ	GNLY	Proteiome	BLOOD	SMR	eQTLGen	SMR	0.00926443	0.0115085	0.420813		37415601	10.3389/fgene.2023.1191264	Gedik et all Front Genet	BLOOD
GNLY	P22749	4414	CIS	BIP_PGC3_noukb	BOTH	+,+	0.616567	0.479125	0.616567	DECODE	metap	1.12146	1790.97	MDD	GNLY	Proteiome	BRAIN	SMR	BrainMeta	SMR	0.00934938	0.00556971	0.0932277		37415601	10.3389/fgene.2023.1191264	Gedik et all Front Genet	BRAIN
GNLY	P22749	4414	CIS	BIP_PGC3_noukb	BOTH	+,+	0.616567	0.479125	0.616567	DECODE	metap	1.12146	1790.97	BIP	GNLY	Proteiome	BRAIN	SMR	BrainMeta	SMR	0.00265042	0.012003	0.825238		37415601	10.3389/fgene.2023.1191264	Gedik et all Front Genet	BRAIN
GNLY	P22749	4414	CIS	BIP_PGC3_noukb	BOTH	+,+	0.616567	0.479125	0.616567	DECODE	metap	1.12146	1790.97	SCZ	GNLY	Proteiome	BRAIN	SMR	BrainMeta	SMR	-0.0164358	0.00999937	0.10024		37415601	10.3389/fgene.2023.1191264	Gedik et all Front Genet	BRAIN
GNLY	P22749	4414	CIS	BIP_PGC3_noukb	BOTH	+,+	0.616567	0.479125	0.616567	DECODE	metap	1.12146	1790.97	MDD	GNLY	Proteiome	BLOOD	SMR	eQTLGen	SMR	0.00253179	0.00586919	0.6662		37415601	10.3389/fgene.2023.1191264	Gedik et all Front Genet	BLOOD
GNLY	P22749	4414	CIS	BIP_PGC3_noukb	BOTH	+,+	0.616567	0.479125	0.616567	DECODE	metap	1.12146	1790.97	BIP	GNLY	Proteiome	BLOOD	SMR	eQTLGen	SMR	-0.00679272	0.0128893	0.598189		37415601	10.3389/fgene.2023.1191264	Gedik et all Front Genet	BLOOD
GNLY	P22749	4414	CIS	BIP_PGC3_noukb	BOTH	+,+	0.616567	0.479125	0.616567	DECODE	metap	1.12146	1790.97	SCZ	GNLY	Proteiome	BLOOD	SMR	deCODE	SMR	0.0099191	0.0123216	0.42081		37415601	10.3389/fgene.2023.1191264	Gedik et all Front Genet	BLOOD
GNLY	P22749	4414	CIS	BIP_PGC3_noukb	BOTH	+,+	0.616567	0.479125	0.616567	DECODE	metap	1.12146	1790.97	MDD	GNLY	Proteiome	BLOOD	SMR	deCODE	SMR	0.00271069	0.00628392	0.6662		37415601	10.3389/fgene.2023.1191264	Gedik et all Front Genet	BLOOD
GNLY	P22749	4414	CIS	BIP_PGC3_noukb	BOTH	+,+	0.616567	0.479125	0.616567	DECODE	metap	1.12146	1790.97	BIP	GNLY	Proteiome	BLOOD	SMR	deCODE	SMR	-0.00727273	0.0138	0.598188		37415601	10.3389/fgene.2023.1191264	Gedik et all Front Genet	BLOOD
GNLY	P22749	4414	CIS	BIP_PGC3_noukb	BOTH	+,+	0.616567	0.479125	0.616567	DECODE	metap	1.12146	1790.97	SCZ.Clozuk.2018	GNLY	Transcriptome	BRAIN	TWAS	PsychENCODE	FUSION	-1.86		0.0631		30545856	10.1126/science.aat8127	Gandal et all science	BRAIN
GNLY	P22749	4414	CIS	BIP_PGC3_noukb	BOTH	+,+	0.616567	0.479125	0.616567	DECODE	metap	1.12146	1790.97	BD.PGC.ruderferCell2018	GNLY	Transcriptome	BRAIN	TWAS	PsychENCODE	FUSION	0.29011		0.772		30545856	10.1126/science.aat8127	Gandal et all science	BRAIN
GNLY	P22749	4414	CIS	BIP_PGC3_noukb	BOTH	+,+	0.616567	0.479125	0.616567	DECODE	metap	1.12146	1790.97	Schizophrenia	GNLY	Proteome	CSF	MR	Yang_et_al_(34239129)	TwoSampleMR	0.0150839	0.0490978	0.758675		36482464	10.1186/s12916-022-02679-5	Gu X	CSF
GNLY	P22749	4414	CIS	BIP_PGC3_noukb	BOTH	+,+	0.616567	0.479125	0.616567	DECODE	metap	1.12146	1790.97	Schizophrenia	GNLY	Transcriptome	brain caudate nucleus	TWAS	Gtex	Fusion			0.392005		36319771	10.1038/s41593-022-01182-7	Benjamin KJM	brain caudate nucleus
GNLY	P22749	4414	TRANS	BIP_PGC3_noukb	BOTH	+,+	0.295	0.27253	0.312587	DECODE	UKBB_PPP	0.645635	1856.2	Bipolar disorder	GNLY	Proteome	PLASMA	MR	INTERVAL	TwoSampleMR	-0.00813968	0.0151163	0.590252		36280454	https://doi.org/10.1016/j.biopsych.2022.08.015	Lu et al Biol Psychiatry	BLOOD
GNLY	P22749	4414	TRANS	BIP_PGC3_noukb	BOTH	+,+	0.295	0.27253	0.312587	DECODE	UKBB_PPP	0.645635	1856.2	Bipolar disorder	GNLY	Proteome	PLASMA	MR	AGES	TwoSampleMR	-0.00764564	0.0135574	0.57279		36280454	https://doi.org/10.1016/j.biopsych.2022.08.015	Lu et al Biol Psychiatry	BLOOD
GNLY	P22749	4414	TRANS	BIP_PGC3_noukb	BOTH	+,+	0.295	0.27253	0.312587	DECODE	UKBB_PPP	0.645635	1856.2	Bipolar disorder	GNLY	Proteome	PLASMA	MR	FENLAND	TwoSampleMR	-0.00888481	0.0115321	0.441037		36280454	https://doi.org/10.1016/j.biopsych.2022.08.015	Lu et al Biol Psychiatry	BLOOD
GNLY	P22749	4414	TRANS	BIP_PGC3_noukb	BOTH	+,+	0.295	0.27253	0.312587	DECODE	UKBB_PPP	0.645635	1856.2	Major depressive disorder	GNLY	Proteome	PLASMA	MR	INTERVAL	TwoSampleMR	0.00258398	0.00658915	0.694942		36280454	https://doi.org/10.1016/j.biopsych.2022.08.015	Lu et al Biol Psychiatry	BLOOD
GNLY	P22749	4414	TRANS	BIP_PGC3_noukb	BOTH	+,+	0.295	0.27253	0.312587	DECODE	UKBB_PPP	0.645635	1856.2	Major depressive disorder	GNLY	Proteome	PLASMA	MR	AGES	TwoSampleMR	0.0023175	0.00590962	0.694942		36280454	https://doi.org/10.1016/j.biopsych.2022.08.015	Lu et al Biol Psychiatry	BLOOD
GNLY	P22749	4414	TRANS	BIP_PGC3_noukb	BOTH	+,+	0.295	0.27253	0.312587	DECODE	UKBB_PPP	0.645635	1856.2	Major depressive disorder	GNLY	Proteome	PLASMA	MR	FENLAND	TwoSampleMR	0.00320099	0.00627472	0.609953		36280454	https://doi.org/10.1016/j.biopsych.2022.08.015	Lu et al Biol Psychiatry	BLOOD
GNLY	P22749	4414	TRANS	BIP_PGC3_noukb	BOTH	+,+	0.295	0.27253	0.312587	DECODE	UKBB_PPP	0.645635	1856.2	Schizophrenia	GNLY	Proteome	PLASMA	MR	INTERVAL	TwoSampleMR	0.0103384	0.0129199	0.423599		36280454	https://doi.org/10.1016/j.biopsych.2022.08.015	Lu et al Biol Psychiatry	BLOOD
GNLY	P22749	4414	TRANS	BIP_PGC3_noukb	BOTH	+,+	0.295	0.27253	0.312587	DECODE	UKBB_PPP	0.645635	1856.2	Schizophrenia	GNLY	Proteome	PLASMA	MR	AGES	TwoSampleMR	0.0096227	0.0115875	0.406291		36280454	https://doi.org/10.1016/j.biopsych.2022.08.015	Lu et al Biol Psychiatry	BLOOD
GNLY	P22749	4414	TRANS	BIP_PGC3_noukb	BOTH	+,+	0.295	0.27253	0.312587	DECODE	UKBB_PPP	0.645635	1856.2	Schizophrenia	GNLY	Proteome	PLASMA	MR	FENLAND	TwoSampleMR	-8.35087e-05	0.0109537	0.993917		36280454	https://doi.org/10.1016/j.biopsych.2022.08.015	Lu et al Biol Psychiatry	BLOOD
GNLY	P22749	4414	TRANS	BIP_PGC3_noukb	BOTH	+,+	0.295	0.27253	0.312587	DECODE	UKBB_PPP	0.645635	1856.2	Deepression_Wray_tall	GNLY	Transcriptome	BRAIN DLPFC	MR	PsychENCODE	TwoSampleMR	0.01	0.01	0.0883		35296807	10.1038/s41380-022-01507-9	Deng et all Mol Psychiatry	BRAIN
GNLY	P22749	4414	TRANS	BIP_PGC3_noukb	BOTH	+,+	0.295	0.27253	0.312587	DECODE	UKBB_PPP	0.645635	1856.2	Deepression_Wray_tall	GNLY	Proteiome	BLOOD	MR	AGES	TwoSampleMR	0	0.01	0.695		35296807	10.1038/s41380-022-01507-9	Deng et all Mol Psychiatry	BLOOD
GNLY	P22749	4414	TRANS	BIP_PGC3_noukb	BOTH	+,+	0.295	0.27253	0.312587	DECODE	UKBB_PPP	0.645635	1856.2	Deepression_Wray_tall	GNLY	Transcriptome	BLOOD	MR	GTEx	TwoSampleMR	0.01	0.02	0.695		35296807	10.1038/s41380-022-01507-9	Deng et all Mol Psychiatry	BLOOD
GNLY	P22749	4414	TRANS	BIP_PGC3_noukb	BOTH	+,+	0.295	0.27253	0.312587	DECODE	UKBB_PPP	0.645635	1856.2	SCZ.Clozuk.2018	GNLY	Transcriptome	BRAIN	SMR	PsychENCODE	SMR	-0.0224026	0.0139008	0.107		30545856	10.1126/science.aat8127	Gandal et all science	BRAIN
GNLY	P22749	4414	TRANS	BIP_PGC3_noukb	BOTH	+,+	0.295	0.27253	0.312587	DECODE	UKBB_PPP	0.645635	1856.2	BD.PGC.ruderferCell2018	GNLY	Transcriptome	BRAIN	SMR	PsychENCODE	SMR	0.00920033	0.021382	0.666989		30545856	10.1126/science.aat8127	Gandal et all science	BRAIN
GNLY	P22749	4414	TRANS	BIP_PGC3_noukb	BOTH	+,+	0.295	0.27253	0.312587	DECODE	UKBB_PPP	0.645635	1856.2	SCZ	GNLY	Proteiome	BLOOD	SMR	eQTLGen	SMR	0.00926443	0.0115085	0.420813		37415601	10.3389/fgene.2023.1191264	Gedik et all Front Genet	BLOOD
GNLY	P22749	4414	TRANS	BIP_PGC3_noukb	BOTH	+,+	0.295	0.27253	0.312587	DECODE	UKBB_PPP	0.645635	1856.2	MDD	GNLY	Proteiome	BRAIN	SMR	BrainMeta	SMR	0.00934938	0.00556971	0.0932277		37415601	10.3389/fgene.2023.1191264	Gedik et all Front Genet	BRAIN
GNLY	P22749	4414	TRANS	BIP_PGC3_noukb	BOTH	+,+	0.295	0.27253	0.312587	DECODE	UKBB_PPP	0.645635	1856.2	BIP	GNLY	Proteiome	BRAIN	SMR	BrainMeta	SMR	0.00265042	0.012003	0.825238		37415601	10.3389/fgene.2023.1191264	Gedik et all Front Genet	BRAIN
GNLY	P22749	4414	TRANS	BIP_PGC3_noukb	BOTH	+,+	0.295	0.27253	0.312587	DECODE	UKBB_PPP	0.645635	1856.2	SCZ	GNLY	Proteiome	BRAIN	SMR	BrainMeta	SMR	-0.0164358	0.00999937	0.10024		37415601	10.3389/fgene.2023.1191264	Gedik et all Front Genet	BRAIN
GNLY	P22749	4414	TRANS	BIP_PGC3_noukb	BOTH	+,+	0.295	0.27253	0.312587	DECODE	UKBB_PPP	0.645635	1856.2	MDD	GNLY	Proteiome	BLOOD	SMR	eQTLGen	SMR	0.00253179	0.00586919	0.6662		37415601	10.3389/fgene.2023.1191264	Gedik et all Front Genet	BLOOD
GNLY	P22749	4414	TRANS	BIP_PGC3_noukb	BOTH	+,+	0.295	0.27253	0.312587	DECODE	UKBB_PPP	0.645635	1856.2	BIP	GNLY	Proteiome	BLOOD	SMR	eQTLGen	SMR	-0.00679272	0.0128893	0.598189		37415601	10.3389/fgene.2023.1191264	Gedik et all Front Genet	BLOOD
GNLY	P22749	4414	TRANS	BIP_PGC3_noukb	BOTH	+,+	0.295	0.27253	0.312587	DECODE	UKBB_PPP	0.645635	1856.2	SCZ	GNLY	Proteiome	BLOOD	SMR	deCODE	SMR	0.0099191	0.0123216	0.42081		37415601	10.3389/fgene.2023.1191264	Gedik et all Front Genet	BLOOD
GNLY	P22749	4414	TRANS	BIP_PGC3_noukb	BOTH	+,+	0.295	0.27253	0.312587	DECODE	UKBB_PPP	0.645635	1856.2	MDD	GNLY	Proteiome	BLOOD	SMR	deCODE	SMR	0.00271069	0.00628392	0.6662		37415601	10.3389/fgene.2023.1191264	Gedik et all Front Genet	BLOOD
GNLY	P22749	4414	TRANS	BIP_PGC3_noukb	BOTH	+,+	0.295	0.27253	0.312587	DECODE	UKBB_PPP	0.645635	1856.2	BIP	GNLY	Proteiome	BLOOD	SMR	deCODE	SMR	-0.00727273	0.0138	0.598188		37415601	10.3389/fgene.2023.1191264	Gedik et all Front Genet	BLOOD
GNLY	P22749	4414	TRANS	BIP_PGC3_noukb	BOTH	+,+	0.295	0.27253	0.312587	DECODE	UKBB_PPP	0.645635	1856.2	SCZ.Clozuk.2018	GNLY	Transcriptome	BRAIN	TWAS	PsychENCODE	FUSION	-1.86		0.0631		30545856	10.1126/science.aat8127	Gandal et all science	BRAIN
GNLY	P22749	4414	TRANS	BIP_PGC3_noukb	BOTH	+,+	0.295	0.27253	0.312587	DECODE	UKBB_PPP	0.645635	1856.2	BD.PGC.ruderferCell2018	GNLY	Transcriptome	BRAIN	TWAS	PsychENCODE	FUSION	0.29011		0.772		30545856	10.1126/science.aat8127	Gandal et all science	BRAIN
GNLY	P22749	4414	TRANS	BIP_PGC3_noukb	BOTH	+,+	0.295	0.27253	0.312587	DECODE	UKBB_PPP	0.645635	1856.2	Schizophrenia	GNLY	Proteome	CSF	MR	Yang_et_al_(34239129)	TwoSampleMR	0.0150839	0.0490978	0.758675		36482464	10.1186/s12916-022-02679-5	Gu X	CSF
GNLY	P22749	4414	TRANS	BIP_PGC3_noukb	BOTH	+,+	0.295	0.27253	0.312587	DECODE	UKBB_PPP	0.645635	1856.2	Schizophrenia	GNLY	Transcriptome	brain caudate nucleus	TWAS	Gtex	Fusion			0.392005		36319771	10.1038/s41593-022-01182-7	Benjamin KJM	brain caudate nucleus
GNMT	Q14749	4415	CIS	Cognition_Meta	DECODE_Specific	-,NA		0.0373096	0.0373096	DECODE	DECODE	0.435823	139.463	SCZ	GNMT	Proteome	PLASMA	MR	deCODE	TwoSampleMR	0.0391931	0.0350797	0.263884		37085628	10.1007/s00439-023-02562-0	Dang et al Human Genetics	BLOOD
GNMT	Q14749	4415	CIS	Cognition_Meta	DECODE_Specific	-,NA		0.0373096	0.0373096	DECODE	DECODE	0.435823	139.463	BIP	GNMT	Proteome	PLASMA	MR	deCODE	TwoSampleMR	-0.0209593	0.0428246	0.624543		37085628	10.1007/s00439-023-02562-0	Dang et al Human Genetics	BLOOD
GNMT	Q14749	4415	CIS	Cognition_Meta	DECODE_Specific	-,NA		0.0373096	0.0373096	DECODE	DECODE	0.435823	139.463	MDD	GNMT	Proteome	PLASMA	MR	deCODE	TwoSampleMR	-0.0127384	0.0164568	0.4389		37085628	10.1007/s00439-023-02562-0	Dang et al Human Genetics	BLOOD
GNMT	Q14749	4415	CIS	Cognition_Meta	DECODE_Specific	-,NA		0.0373096	0.0373096	DECODE	DECODE	0.435823	139.463	Bipolar disorder	GNMT	Proteome	PLASMA	MR	INTERVAL	TwoSampleMR	-0.0122423	0.0244792	0.616998		36280454	https://doi.org/10.1016/j.biopsych.2022.08.015	Lu et al Biol Psychiatry	BLOOD
GNMT	Q14749	4415	CIS	Cognition_Meta	DECODE_Specific	-,NA		0.0373096	0.0373096	DECODE	DECODE	0.435823	139.463	Bipolar disorder	GNMT	Proteome	PLASMA	MR	AGES	TwoSampleMR	0.000249988	0.02325	0.991421		36280454	https://doi.org/10.1016/j.biopsych.2022.08.015	Lu et al Biol Psychiatry	BLOOD
GNMT	Q14749	4415	CIS	Cognition_Meta	DECODE_Specific	-,NA		0.0373096	0.0373096	DECODE	DECODE	0.435823	139.463	Bipolar disorder	GNMT	Proteome	PLASMA	MR	FENLAND	TwoSampleMR	-0.0169618	0.0213414	0.42674		36280454	https://doi.org/10.1016/j.biopsych.2022.08.015	Lu et al Biol Psychiatry	BLOOD
GNMT	Q14749	4415	CIS	Cognition_Meta	DECODE_Specific	-,NA		0.0373096	0.0373096	DECODE	DECODE	0.435823	139.463	Major depressive disorder	GNMT	Proteome	PLASMA	MR	INTERVAL	TwoSampleMR	-0.01875	0.0114583	0.101764		36280454	https://doi.org/10.1016/j.biopsych.2022.08.015	Lu et al Biol Psychiatry	BLOOD
GNMT	Q14749	4415	CIS	Cognition_Meta	DECODE_Specific	-,NA		0.0373096	0.0373096	DECODE	DECODE	0.435823	139.463	Major depressive disorder	GNMT	Proteome	PLASMA	MR	AGES	TwoSampleMR	-0.01675	0.01075	0.1192		36280454	https://doi.org/10.1016/j.biopsych.2022.08.015	Lu et al Biol Psychiatry	BLOOD
GNMT	Q14749	4415	CIS	Cognition_Meta	DECODE_Specific	-,NA		0.0373096	0.0373096	DECODE	DECODE	0.435823	139.463	Major depressive disorder	GNMT	Proteome	PLASMA	MR	FENLAND	TwoSampleMR	-0.0117437	0.0124849	0.346894		36280454	https://doi.org/10.1016/j.biopsych.2022.08.015	Lu et al Biol Psychiatry	BLOOD
GNMT	Q14749	4415	CIS	Cognition_Meta	DECODE_Specific	-,NA		0.0373096	0.0373096	DECODE	DECODE	0.435823	139.463	Schizophrenia	GNMT	Proteome	PLASMA	MR	INTERVAL	TwoSampleMR	0.0216029	0.0205729	0.293689		36280454	https://doi.org/10.1016/j.biopsych.2022.08.015	Lu et al Biol Psychiatry	BLOOD
GNMT	Q14749	4415	CIS	Cognition_Meta	DECODE_Specific	-,NA		0.0373096	0.0373096	DECODE	DECODE	0.435823	139.463	Schizophrenia	GNMT	Proteome	PLASMA	MR	AGES	TwoSampleMR	0.00748877	0.02	0.708078		36280454	https://doi.org/10.1016/j.biopsych.2022.08.015	Lu et al Biol Psychiatry	BLOOD
GNMT	Q14749	4415	CIS	Cognition_Meta	DECODE_Specific	-,NA		0.0373096	0.0373096	DECODE	DECODE	0.435823	139.463	Schizophrenia	GNMT	Proteome	PLASMA	MR	FENLAND	TwoSampleMR	0.0147297	0.0182536	0.419694		36280454	https://doi.org/10.1016/j.biopsych.2022.08.015	Lu et al Biol Psychiatry	BLOOD
GNMT	Q14749	4415	CIS	Cognition_Meta	DECODE_Specific	-,NA		0.0373096	0.0373096	DECODE	DECODE	0.435823	139.463	Deepression_Wray_tall	GNMT	Transcriptome	BRAIN DLPFC	MR	PsychENCODE	TwoSampleMR	-0.01	0.01	0.102		35296807	10.1038/s41380-022-01507-9	Deng et all Mol Psychiatry	BRAIN
GNMT	Q14749	4415	CIS	Cognition_Meta	DECODE_Specific	-,NA		0.0373096	0.0373096	DECODE	DECODE	0.435823	139.463	Deepression_Wray_tall	GNMT	Proteiome	BLOOD	MR	AGES	TwoSampleMR	-0.02	0.01	0.119		35296807	10.1038/s41380-022-01507-9	Deng et all Mol Psychiatry	BLOOD
GNMT	Q14749	4415	CIS	Cognition_Meta	DECODE_Specific	-,NA		0.0373096	0.0373096	DECODE	DECODE	0.435823	139.463	Deepression_Wray_tall	GNMT	Transcriptome	BLOOD	MR	GTEx	TwoSampleMR	-0.02	0.01	0.0811		35296807	10.1038/s41380-022-01507-9	Deng et all Mol Psychiatry	BLOOD
GNMT	Q14749	4415	CIS	Cognition_Meta	DECODE_Specific	-,NA		0.0373096	0.0373096	DECODE	DECODE	0.435823	139.463	SCZ.Clozuk.2018	GNMT	Transcriptome	BRAIN	SMR	PsychENCODE	SMR	0.0143374	0.011599	0.216		30545856	10.1126/science.aat8127	Gandal et all science	BRAIN
GNMT	Q14749	4415	CIS	Cognition_Meta	DECODE_Specific	-,NA		0.0373096	0.0373096	DECODE	DECODE	0.435823	139.463	BD.PGC.ruderferCell2018	GNMT	Transcriptome	BRAIN	SMR	PsychENCODE	SMR	-0.00576743	0.0180306	0.749068		30545856	10.1126/science.aat8127	Gandal et all science	BRAIN
GNMT	Q14749	4415	CIS	Cognition_Meta	DECODE_Specific	-,NA		0.0373096	0.0373096	DECODE	DECODE	0.435823	139.463	SCZ	GNMT	Proteiome	BLOOD	SMR	eQTLGen	SMR	0.0179681	0.0179665	0.317266		37415601	10.3389/fgene.2023.1191264	Gedik et all Front Genet	BLOOD
GNMT	Q14749	4415	CIS	Cognition_Meta	DECODE_Specific	-,NA		0.0373096	0.0373096	DECODE	DECODE	0.435823	139.463	MDD	GNMT	Proteiome	BRAIN	SMR	BrainMeta	SMR	-0.00710247	0.00396936	0.0735627		37415601	10.3389/fgene.2023.1191264	Gedik et all Front Genet	BRAIN
GNMT	Q14749	4415	CIS	Cognition_Meta	DECODE_Specific	-,NA		0.0373096	0.0373096	DECODE	DECODE	0.435823	139.463	BIP	GNMT	Proteiome	BRAIN	SMR	BrainMeta	SMR	-0.00396561	0.00867099	0.647425		37415601	10.3389/fgene.2023.1191264	Gedik et all Front Genet	BRAIN
GNMT	Q14749	4415	CIS	Cognition_Meta	DECODE_Specific	-,NA		0.0373096	0.0373096	DECODE	DECODE	0.435823	139.463	SCZ	GNMT	Proteiome	BRAIN	SMR	BrainMeta	SMR	0.00719784	0.00719644	0.317216		37415601	10.3389/fgene.2023.1191264	Gedik et all Front Genet	BRAIN
GNMT	Q14749	4415	CIS	Cognition_Meta	DECODE_Specific	-,NA		0.0373096	0.0373096	DECODE	DECODE	0.435823	139.463	MDD	GNMT	Proteiome	BLOOD	SMR	eQTLGen	SMR	-0.01773	0.00991209	0.0736587		37415601	10.3389/fgene.2023.1191264	Gedik et all Front Genet	BLOOD
GNMT	Q14749	4415	CIS	Cognition_Meta	DECODE_Specific	-,NA		0.0373096	0.0373096	DECODE	DECODE	0.435823	139.463	BIP	GNMT	Proteiome	BLOOD	SMR	eQTLGen	SMR	-0.00989941	0.021646	0.647432		37415601	10.3389/fgene.2023.1191264	Gedik et all Front Genet	BLOOD
GNMT	Q14749	4415	CIS	Cognition_Meta	DECODE_Specific	-,NA		0.0373096	0.0373096	DECODE	DECODE	0.435823	139.463	SCZ	GNMT	Proteiome	BLOOD	SMR	deCODE	SMR	0.0358432	0.0360152	0.319627		37415601	10.3389/fgene.2023.1191264	Gedik et all Front Genet	BLOOD
GNMT	Q14749	4415	CIS	Cognition_Meta	DECODE_Specific	-,NA		0.0373096	0.0373096	DECODE	DECODE	0.435823	139.463	MDD	GNMT	Proteiome	BLOOD	SMR	deCODE	SMR	-0.036902	0.0200918	0.0662578		37415601	10.3389/fgene.2023.1191264	Gedik et all Front Genet	BLOOD
GNMT	Q14749	4415	CIS	Cognition_Meta	DECODE_Specific	-,NA		0.0373096	0.0373096	DECODE	DECODE	0.435823	139.463	BIP	GNMT	Proteiome	BLOOD	SMR	deCODE	SMR	-0.0209593	0.0428316	0.624599		37415601	10.3389/fgene.2023.1191264	Gedik et all Front Genet	BLOOD
GNMT	Q14749	4415	CIS	Cognition_Meta	DECODE_Specific	-,NA		0.0373096	0.0373096	DECODE	DECODE	0.435823	139.463	SCZ	GNMT	Transcriptome	BRAIN_DLPFC	TWAS	CMC	FUSION	0.8656		0.387		31691811	10.1093/hmg/ddz253	Hall et al Hum Mol Genet	BRAIN
GNMT	Q14749	4415	CIS	Cognition_Meta	DECODE_Specific	-,NA		0.0373096	0.0373096	DECODE	DECODE	0.435823	139.463	SCZ.Clozuk.2018	GNMT	Transcriptome	BRAIN	TWAS	PsychENCODE	FUSION	1.36761		0.171		30545856	10.1126/science.aat8127	Gandal et all science	BRAIN
GNMT	Q14749	4415	CIS	Cognition_Meta	DECODE_Specific	-,NA		0.0373096	0.0373096	DECODE	DECODE	0.435823	139.463	BD.PGC.ruderferCell2018	GNMT	Transcriptome	BRAIN	TWAS	PsychENCODE	FUSION	-0.07911		0.937		30545856	10.1126/science.aat8127	Gandal et all science	BRAIN
GNMT	Q14749	4415	CIS	Cognition_Meta	DECODE_Specific	-,NA		0.0373096	0.0373096	DECODE	DECODE	0.435823	139.463	SCZ	GNMT	Transcriptome	Brain_Frontal_Cortex_BA9	TWAS	GteX	FUSION			0.457		34416157	10.1016/j.ajhg.2021.07.011	Ayg√ºn N et al	Brain
GNMT	Q14749	4415	CIS	Cognition_Meta	DECODE_Specific	-,NA		0.0373096	0.0373096	DECODE	DECODE	0.435823	139.463	Schizophrenia	GNMT	Transcriptome	brain caudate nucleus	TWAS	Gtex	Fusion			0.00589229		36319771	10.1038/s41593-022-01182-7	Benjamin KJM	brain caudate nucleus
GNMT	Q14749	4415	CIS	Depression_iPSYCH_2023	DECODE_Specific	-,NA		0.0558442	0.0558442	DECODE	DECODE	0.63642	208.746	SCZ	GNMT	Proteome	PLASMA	MR	deCODE	TwoSampleMR	0.0391931	0.0350797	0.263884		37085628	10.1007/s00439-023-02562-0	Dang et al Human Genetics	BLOOD
GNMT	Q14749	4415	CIS	Depression_iPSYCH_2023	DECODE_Specific	-,NA		0.0558442	0.0558442	DECODE	DECODE	0.63642	208.746	BIP	GNMT	Proteome	PLASMA	MR	deCODE	TwoSampleMR	-0.0209593	0.0428246	0.624543		37085628	10.1007/s00439-023-02562-0	Dang et al Human Genetics	BLOOD
GNMT	Q14749	4415	CIS	Depression_iPSYCH_2023	DECODE_Specific	-,NA		0.0558442	0.0558442	DECODE	DECODE	0.63642	208.746	MDD	GNMT	Proteome	PLASMA	MR	deCODE	TwoSampleMR	-0.0127384	0.0164568	0.4389		37085628	10.1007/s00439-023-02562-0	Dang et al Human Genetics	BLOOD
GNMT	Q14749	4415	CIS	Depression_iPSYCH_2023	DECODE_Specific	-,NA		0.0558442	0.0558442	DECODE	DECODE	0.63642	208.746	Bipolar disorder	GNMT	Proteome	PLASMA	MR	INTERVAL	TwoSampleMR	-0.0122423	0.0244792	0.616998		36280454	https://doi.org/10.1016/j.biopsych.2022.08.015	Lu et al Biol Psychiatry	BLOOD
GNMT	Q14749	4415	CIS	Depression_iPSYCH_2023	DECODE_Specific	-,NA		0.0558442	0.0558442	DECODE	DECODE	0.63642	208.746	Bipolar disorder	GNMT	Proteome	PLASMA	MR	AGES	TwoSampleMR	0.000249988	0.02325	0.991421		36280454	https://doi.org/10.1016/j.biopsych.2022.08.015	Lu et al Biol Psychiatry	BLOOD
GNMT	Q14749	4415	CIS	Depression_iPSYCH_2023	DECODE_Specific	-,NA		0.0558442	0.0558442	DECODE	DECODE	0.63642	208.746	Bipolar disorder	GNMT	Proteome	PLASMA	MR	FENLAND	TwoSampleMR	-0.0169618	0.0213414	0.42674		36280454	https://doi.org/10.1016/j.biopsych.2022.08.015	Lu et al Biol Psychiatry	BLOOD
GNMT	Q14749	4415	CIS	Depression_iPSYCH_2023	DECODE_Specific	-,NA		0.0558442	0.0558442	DECODE	DECODE	0.63642	208.746	Major depressive disorder	GNMT	Proteome	PLASMA	MR	INTERVAL	TwoSampleMR	-0.01875	0.0114583	0.101764		36280454	https://doi.org/10.1016/j.biopsych.2022.08.015	Lu et al Biol Psychiatry	BLOOD
GNMT	Q14749	4415	CIS	Depression_iPSYCH_2023	DECODE_Specific	-,NA		0.0558442	0.0558442	DECODE	DECODE	0.63642	208.746	Major depressive disorder	GNMT	Proteome	PLASMA	MR	AGES	TwoSampleMR	-0.01675	0.01075	0.1192		36280454	https://doi.org/10.1016/j.biopsych.2022.08.015	Lu et al Biol Psychiatry	BLOOD
GNMT	Q14749	4415	CIS	Depression_iPSYCH_2023	DECODE_Specific	-,NA		0.0558442	0.0558442	DECODE	DECODE	0.63642	208.746	Major depressive disorder	GNMT	Proteome	PLASMA	MR	FENLAND	TwoSampleMR	-0.0117437	0.0124849	0.346894		36280454	https://doi.org/10.1016/j.biopsych.2022.08.015	Lu et al Biol Psychiatry	BLOOD
GNMT	Q14749	4415	CIS	Depression_iPSYCH_2023	DECODE_Specific	-,NA		0.0558442	0.0558442	DECODE	DECODE	0.63642	208.746	Schizophrenia	GNMT	Proteome	PLASMA	MR	INTERVAL	TwoSampleMR	0.0216029	0.0205729	0.293689		36280454	https://doi.org/10.1016/j.biopsych.2022.08.015	Lu et al Biol Psychiatry	BLOOD
GNMT	Q14749	4415	CIS	Depression_iPSYCH_2023	DECODE_Specific	-,NA		0.0558442	0.0558442	DECODE	DECODE	0.63642	208.746	Schizophrenia	GNMT	Proteome	PLASMA	MR	AGES	TwoSampleMR	0.00748877	0.02	0.708078		36280454	https://doi.org/10.1016/j.biopsych.2022.08.015	Lu et al Biol Psychiatry	BLOOD
GNMT	Q14749	4415	CIS	Depression_iPSYCH_2023	DECODE_Specific	-,NA		0.0558442	0.0558442	DECODE	DECODE	0.63642	208.746	Schizophrenia	GNMT	Proteome	PLASMA	MR	FENLAND	TwoSampleMR	0.0147297	0.0182536	0.419694		36280454	https://doi.org/10.1016/j.biopsych.2022.08.015	Lu et al Biol Psychiatry	BLOOD
GNMT	Q14749	4415	CIS	Depression_iPSYCH_2023	DECODE_Specific	-,NA		0.0558442	0.0558442	DECODE	DECODE	0.63642	208.746	Deepression_Wray_tall	GNMT	Transcriptome	BRAIN DLPFC	MR	PsychENCODE	TwoSampleMR	-0.01	0.01	0.102		35296807	10.1038/s41380-022-01507-9	Deng et all Mol Psychiatry	BRAIN
GNMT	Q14749	4415	CIS	Depression_iPSYCH_2023	DECODE_Specific	-,NA		0.0558442	0.0558442	DECODE	DECODE	0.63642	208.746	Deepression_Wray_tall	GNMT	Proteiome	BLOOD	MR	AGES	TwoSampleMR	-0.02	0.01	0.119		35296807	10.1038/s41380-022-01507-9	Deng et all Mol Psychiatry	BLOOD
GNMT	Q14749	4415	CIS	Depression_iPSYCH_2023	DECODE_Specific	-,NA		0.0558442	0.0558442	DECODE	DECODE	0.63642	208.746	Deepression_Wray_tall	GNMT	Transcriptome	BLOOD	MR	GTEx	TwoSampleMR	-0.02	0.01	0.0811		35296807	10.1038/s41380-022-01507-9	Deng et all Mol Psychiatry	BLOOD
GNMT	Q14749	4415	CIS	Depression_iPSYCH_2023	DECODE_Specific	-,NA		0.0558442	0.0558442	DECODE	DECODE	0.63642	208.746	SCZ.Clozuk.2018	GNMT	Transcriptome	BRAIN	SMR	PsychENCODE	SMR	0.0143374	0.011599	0.216		30545856	10.1126/science.aat8127	Gandal et all science	BRAIN
GNMT	Q14749	4415	CIS	Depression_iPSYCH_2023	DECODE_Specific	-,NA		0.0558442	0.0558442	DECODE	DECODE	0.63642	208.746	BD.PGC.ruderferCell2018	GNMT	Transcriptome	BRAIN	SMR	PsychENCODE	SMR	-0.00576743	0.0180306	0.749068		30545856	10.1126/science.aat8127	Gandal et all science	BRAIN
GNMT	Q14749	4415	CIS	Depression_iPSYCH_2023	DECODE_Specific	-,NA		0.0558442	0.0558442	DECODE	DECODE	0.63642	208.746	SCZ	GNMT	Proteiome	BLOOD	SMR	eQTLGen	SMR	0.0179681	0.0179665	0.317266		37415601	10.3389/fgene.2023.1191264	Gedik et all Front Genet	BLOOD
GNMT	Q14749	4415	CIS	Depression_iPSYCH_2023	DECODE_Specific	-,NA		0.0558442	0.0558442	DECODE	DECODE	0.63642	208.746	MDD	GNMT	Proteiome	BRAIN	SMR	BrainMeta	SMR	-0.00710247	0.00396936	0.0735627		37415601	10.3389/fgene.2023.1191264	Gedik et all Front Genet	BRAIN
GNMT	Q14749	4415	CIS	Depression_iPSYCH_2023	DECODE_Specific	-,NA		0.0558442	0.0558442	DECODE	DECODE	0.63642	208.746	BIP	GNMT	Proteiome	BRAIN	SMR	BrainMeta	SMR	-0.00396561	0.00867099	0.647425		37415601	10.3389/fgene.2023.1191264	Gedik et all Front Genet	BRAIN
GNMT	Q14749	4415	CIS	Depression_iPSYCH_2023	DECODE_Specific	-,NA		0.0558442	0.0558442	DECODE	DECODE	0.63642	208.746	SCZ	GNMT	Proteiome	BRAIN	SMR	BrainMeta	SMR	0.00719784	0.00719644	0.317216		37415601	10.3389/fgene.2023.1191264	Gedik et all Front Genet	BRAIN
GNMT	Q14749	4415	CIS	Depression_iPSYCH_2023	DECODE_Specific	-,NA		0.0558442	0.0558442	DECODE	DECODE	0.63642	208.746	MDD	GNMT	Proteiome	BLOOD	SMR	eQTLGen	SMR	-0.01773	0.00991209	0.0736587		37415601	10.3389/fgene.2023.1191264	Gedik et all Front Genet	BLOOD
GNMT	Q14749	4415	CIS	Depression_iPSYCH_2023	DECODE_Specific	-,NA		0.0558442	0.0558442	DECODE	DECODE	0.63642	208.746	BIP	GNMT	Proteiome	BLOOD	SMR	eQTLGen	SMR	-0.00989941	0.021646	0.647432		37415601	10.3389/fgene.2023.1191264	Gedik et all Front Genet	BLOOD
GNMT	Q14749	4415	CIS	Depression_iPSYCH_2023	DECODE_Specific	-,NA		0.0558442	0.0558442	DECODE	DECODE	0.63642	208.746	SCZ	GNMT	Proteiome	BLOOD	SMR	deCODE	SMR	0.0358432	0.0360152	0.319627		37415601	10.3389/fgene.2023.1191264	Gedik et all Front Genet	BLOOD
GNMT	Q14749	4415	CIS	Depression_iPSYCH_2023	DECODE_Specific	-,NA		0.0558442	0.0558442	DECODE	DECODE	0.63642	208.746	MDD	GNMT	Proteiome	BLOOD	SMR	deCODE	SMR	-0.036902	0.0200918	0.0662578		37415601	10.3389/fgene.2023.1191264	Gedik et all Front Genet	BLOOD
GNMT	Q14749	4415	CIS	Depression_iPSYCH_2023	DECODE_Specific	-,NA		0.0558442	0.0558442	DECODE	DECODE	0.63642	208.746	BIP	GNMT	Proteiome	BLOOD	SMR	deCODE	SMR	-0.0209593	0.0428316	0.624599		37415601	10.3389/fgene.2023.1191264	Gedik et all Front Genet	BLOOD
GNMT	Q14749	4415	CIS	Depression_iPSYCH_2023	DECODE_Specific	-,NA		0.0558442	0.0558442	DECODE	DECODE	0.63642	208.746	SCZ	GNMT	Transcriptome	BRAIN_DLPFC	TWAS	CMC	FUSION	0.8656		0.387		31691811	10.1093/hmg/ddz253	Hall et al Hum Mol Genet	BRAIN
GNMT	Q14749	4415	CIS	Depression_iPSYCH_2023	DECODE_Specific	-,NA		0.0558442	0.0558442	DECODE	DECODE	0.63642	208.746	SCZ.Clozuk.2018	GNMT	Transcriptome	BRAIN	TWAS	PsychENCODE	FUSION	1.36761		0.171		30545856	10.1126/science.aat8127	Gandal et all science	BRAIN
GNMT	Q14749	4415	CIS	Depression_iPSYCH_2023	DECODE_Specific	-,NA		0.0558442	0.0558442	DECODE	DECODE	0.63642	208.746	BD.PGC.ruderferCell2018	GNMT	Transcriptome	BRAIN	TWAS	PsychENCODE	FUSION	-0.07911		0.937		30545856	10.1126/science.aat8127	Gandal et all science	BRAIN
GNMT	Q14749	4415	CIS	Depression_iPSYCH_2023	DECODE_Specific	-,NA		0.0558442	0.0558442	DECODE	DECODE	0.63642	208.746	SCZ	GNMT	Transcriptome	Brain_Frontal_Cortex_BA9	TWAS	GteX	FUSION			0.457		34416157	10.1016/j.ajhg.2021.07.011	Ayg√ºn N et al	Brain
GNMT	Q14749	4415	CIS	Depression_iPSYCH_2023	DECODE_Specific	-,NA		0.0558442	0.0558442	DECODE	DECODE	0.63642	208.746	Schizophrenia	GNMT	Transcriptome	brain caudate nucleus	TWAS	Gtex	Fusion			0.00589229		36319771	10.1038/s41593-022-01182-7	Benjamin KJM	brain caudate nucleus
GNMT	Q14749	4415	CIS	PGC3_SCZ_NoUKB	DECODE_Specific	+,NA		0.584228	0.584228	DECODE	DECODE	1.19728	2183.84	SCZ	GNMT	Proteome	PLASMA	MR	deCODE	TwoSampleMR	0.0391931	0.0350797	0.263884		37085628	10.1007/s00439-023-02562-0	Dang et al Human Genetics	BLOOD
GNMT	Q14749	4415	CIS	PGC3_SCZ_NoUKB	DECODE_Specific	+,NA		0.584228	0.584228	DECODE	DECODE	1.19728	2183.84	BIP	GNMT	Proteome	PLASMA	MR	deCODE	TwoSampleMR	-0.0209593	0.0428246	0.624543		37085628	10.1007/s00439-023-02562-0	Dang et al Human Genetics	BLOOD
GNMT	Q14749	4415	CIS	PGC3_SCZ_NoUKB	DECODE_Specific	+,NA		0.584228	0.584228	DECODE	DECODE	1.19728	2183.84	MDD	GNMT	Proteome	PLASMA	MR	deCODE	TwoSampleMR	-0.0127384	0.0164568	0.4389		37085628	10.1007/s00439-023-02562-0	Dang et al Human Genetics	BLOOD
GNMT	Q14749	4415	CIS	PGC3_SCZ_NoUKB	DECODE_Specific	+,NA		0.584228	0.584228	DECODE	DECODE	1.19728	2183.84	Bipolar disorder	GNMT	Proteome	PLASMA	MR	INTERVAL	TwoSampleMR	-0.0122423	0.0244792	0.616998		36280454	https://doi.org/10.1016/j.biopsych.2022.08.015	Lu et al Biol Psychiatry	BLOOD
GNMT	Q14749	4415	CIS	PGC3_SCZ_NoUKB	DECODE_Specific	+,NA		0.584228	0.584228	DECODE	DECODE	1.19728	2183.84	Bipolar disorder	GNMT	Proteome	PLASMA	MR	AGES	TwoSampleMR	0.000249988	0.02325	0.991421		36280454	https://doi.org/10.1016/j.biopsych.2022.08.015	Lu et al Biol Psychiatry	BLOOD
GNMT	Q14749	4415	CIS	PGC3_SCZ_NoUKB	DECODE_Specific	+,NA		0.584228	0.584228	DECODE	DECODE	1.19728	2183.84	Bipolar disorder	GNMT	Proteome	PLASMA	MR	FENLAND	TwoSampleMR	-0.0169618	0.0213414	0.42674		36280454	https://doi.org/10.1016/j.biopsych.2022.08.015	Lu et al Biol Psychiatry	BLOOD
GNMT	Q14749	4415	CIS	PGC3_SCZ_NoUKB	DECODE_Specific	+,NA		0.584228	0.584228	DECODE	DECODE	1.19728	2183.84	Major depressive disorder	GNMT	Proteome	PLASMA	MR	INTERVAL	TwoSampleMR	-0.01875	0.0114583	0.101764		36280454	https://doi.org/10.1016/j.biopsych.2022.08.015	Lu et al Biol Psychiatry	BLOOD
GNMT	Q14749	4415	CIS	PGC3_SCZ_NoUKB	DECODE_Specific	+,NA		0.584228	0.584228	DECODE	DECODE	1.19728	2183.84	Major depressive disorder	GNMT	Proteome	PLASMA	MR	AGES	TwoSampleMR	-0.01675	0.01075	0.1192		36280454	https://doi.org/10.1016/j.biopsych.2022.08.015	Lu et al Biol Psychiatry	BLOOD
GNMT	Q14749	4415	CIS	PGC3_SCZ_NoUKB	DECODE_Specific	+,NA		0.584228	0.584228	DECODE	DECODE	1.19728	2183.84	Major depressive disorder	GNMT	Proteome	PLASMA	MR	FENLAND	TwoSampleMR	-0.0117437	0.0124849	0.346894		36280454	https://doi.org/10.1016/j.biopsych.2022.08.015	Lu et al Biol Psychiatry	BLOOD
GNMT	Q14749	4415	CIS	PGC3_SCZ_NoUKB	DECODE_Specific	+,NA		0.584228	0.584228	DECODE	DECODE	1.19728	2183.84	Schizophrenia	GNMT	Proteome	PLASMA	MR	INTERVAL	TwoSampleMR	0.0216029	0.0205729	0.293689		36280454	https://doi.org/10.1016/j.biopsych.2022.08.015	Lu et al Biol Psychiatry	BLOOD
GNMT	Q14749	4415	CIS	PGC3_SCZ_NoUKB	DECODE_Specific	+,NA		0.584228	0.584228	DECODE	DECODE	1.19728	2183.84	Schizophrenia	GNMT	Proteome	PLASMA	MR	AGES	TwoSampleMR	0.00748877	0.02	0.708078		36280454	https://doi.org/10.1016/j.biopsych.2022.08.015	Lu et al Biol Psychiatry	BLOOD
GNMT	Q14749	4415	CIS	PGC3_SCZ_NoUKB	DECODE_Specific	+,NA		0.584228	0.584228	DECODE	DECODE	1.19728	2183.84	Schizophrenia	GNMT	Proteome	PLASMA	MR	FENLAND	TwoSampleMR	0.0147297	0.0182536	0.419694		36280454	https://doi.org/10.1016/j.biopsych.2022.08.015	Lu et al Biol Psychiatry	BLOOD
GNMT	Q14749	4415	CIS	PGC3_SCZ_NoUKB	DECODE_Specific	+,NA		0.584228	0.584228	DECODE	DECODE	1.19728	2183.84	Deepression_Wray_tall	GNMT	Transcriptome	BRAIN DLPFC	MR	PsychENCODE	TwoSampleMR	-0.01	0.01	0.102		35296807	10.1038/s41380-022-01507-9	Deng et all Mol Psychiatry	BRAIN
GNMT	Q14749	4415	CIS	PGC3_SCZ_NoUKB	DECODE_Specific	+,NA		0.584228	0.584228	DECODE	DECODE	1.19728	2183.84	Deepression_Wray_tall	GNMT	Proteiome	BLOOD	MR	AGES	TwoSampleMR	-0.02	0.01	0.119		35296807	10.1038/s41380-022-01507-9	Deng et all Mol Psychiatry	BLOOD
GNMT	Q14749	4415	CIS	PGC3_SCZ_NoUKB	DECODE_Specific	+,NA		0.584228	0.584228	DECODE	DECODE	1.19728	2183.84	Deepression_Wray_tall	GNMT	Transcriptome	BLOOD	MR	GTEx	TwoSampleMR	-0.02	0.01	0.0811		35296807	10.1038/s41380-022-01507-9	Deng et all Mol Psychiatry	BLOOD
GNMT	Q14749	4415	CIS	PGC3_SCZ_NoUKB	DECODE_Specific	+,NA		0.584228	0.584228	DECODE	DECODE	1.19728	2183.84	SCZ.Clozuk.2018	GNMT	Transcriptome	BRAIN	SMR	PsychENCODE	SMR	0.0143374	0.011599	0.216		30545856	10.1126/science.aat8127	Gandal et all science	BRAIN
GNMT	Q14749	4415	CIS	PGC3_SCZ_NoUKB	DECODE_Specific	+,NA		0.584228	0.584228	DECODE	DECODE	1.19728	2183.84	BD.PGC.ruderferCell2018	GNMT	Transcriptome	BRAIN	SMR	PsychENCODE	SMR	-0.00576743	0.0180306	0.749068		30545856	10.1126/science.aat8127	Gandal et all science	BRAIN
GNMT	Q14749	4415	CIS	PGC3_SCZ_NoUKB	DECODE_Specific	+,NA		0.584228	0.584228	DECODE	DECODE	1.19728	2183.84	SCZ	GNMT	Proteiome	BLOOD	SMR	eQTLGen	SMR	0.0179681	0.0179665	0.317266		37415601	10.3389/fgene.2023.1191264	Gedik et all Front Genet	BLOOD
GNMT	Q14749	4415	CIS	PGC3_SCZ_NoUKB	DECODE_Specific	+,NA		0.584228	0.584228	DECODE	DECODE	1.19728	2183.84	MDD	GNMT	Proteiome	BRAIN	SMR	BrainMeta	SMR	-0.00710247	0.00396936	0.0735627		37415601	10.3389/fgene.2023.1191264	Gedik et all Front Genet	BRAIN
GNMT	Q14749	4415	CIS	PGC3_SCZ_NoUKB	DECODE_Specific	+,NA		0.584228	0.584228	DECODE	DECODE	1.19728	2183.84	BIP	GNMT	Proteiome	BRAIN	SMR	BrainMeta	SMR	-0.00396561	0.00867099	0.647425		37415601	10.3389/fgene.2023.1191264	Gedik et all Front Genet	BRAIN
GNMT	Q14749	4415	CIS	PGC3_SCZ_NoUKB	DECODE_Specific	+,NA		0.584228	0.584228	DECODE	DECODE	1.19728	2183.84	SCZ	GNMT	Proteiome	BRAIN	SMR	BrainMeta	SMR	0.00719784	0.00719644	0.317216		37415601	10.3389/fgene.2023.1191264	Gedik et all Front Genet	BRAIN
GNMT	Q14749	4415	CIS	PGC3_SCZ_NoUKB	DECODE_Specific	+,NA		0.584228	0.584228	DECODE	DECODE	1.19728	2183.84	MDD	GNMT	Proteiome	BLOOD	SMR	eQTLGen	SMR	-0.01773	0.00991209	0.0736587		37415601	10.3389/fgene.2023.1191264	Gedik et all Front Genet	BLOOD
GNMT	Q14749	4415	CIS	PGC3_SCZ_NoUKB	DECODE_Specific	+,NA		0.584228	0.584228	DECODE	DECODE	1.19728	2183.84	BIP	GNMT	Proteiome	BLOOD	SMR	eQTLGen	SMR	-0.00989941	0.021646	0.647432		37415601	10.3389/fgene.2023.1191264	Gedik et all Front Genet	BLOOD
GNMT	Q14749	4415	CIS	PGC3_SCZ_NoUKB	DECODE_Specific	+,NA		0.584228	0.584228	DECODE	DECODE	1.19728	2183.84	SCZ	GNMT	Proteiome	BLOOD	SMR	deCODE	SMR	0.0358432	0.0360152	0.319627		37415601	10.3389/fgene.2023.1191264	Gedik et all Front Genet	BLOOD
GNMT	Q14749	4415	CIS	PGC3_SCZ_NoUKB	DECODE_Specific	+,NA		0.584228	0.584228	DECODE	DECODE	1.19728	2183.84	MDD	GNMT	Proteiome	BLOOD	SMR	deCODE	SMR	-0.036902	0.0200918	0.0662578		37415601	10.3389/fgene.2023.1191264	Gedik et all Front Genet	BLOOD
GNMT	Q14749	4415	CIS	PGC3_SCZ_NoUKB	DECODE_Specific	+,NA		0.584228	0.584228	DECODE	DECODE	1.19728	2183.84	BIP	GNMT	Proteiome	BLOOD	SMR	deCODE	SMR	-0.0209593	0.0428316	0.624599		37415601	10.3389/fgene.2023.1191264	Gedik et all Front Genet	BLOOD
GNMT	Q14749	4415	CIS	PGC3_SCZ_NoUKB	DECODE_Specific	+,NA		0.584228	0.584228	DECODE	DECODE	1.19728	2183.84	SCZ	GNMT	Transcriptome	BRAIN_DLPFC	TWAS	CMC	FUSION	0.8656		0.387		31691811	10.1093/hmg/ddz253	Hall et al Hum Mol Genet	BRAIN
GNMT	Q14749	4415	CIS	PGC3_SCZ_NoUKB	DECODE_Specific	+,NA		0.584228	0.584228	DECODE	DECODE	1.19728	2183.84	SCZ.Clozuk.2018	GNMT	Transcriptome	BRAIN	TWAS	PsychENCODE	FUSION	1.36761		0.171		30545856	10.1126/science.aat8127	Gandal et all science	BRAIN
GNMT	Q14749	4415	CIS	PGC3_SCZ_NoUKB	DECODE_Specific	+,NA		0.584228	0.584228	DECODE	DECODE	1.19728	2183.84	BD.PGC.ruderferCell2018	GNMT	Transcriptome	BRAIN	TWAS	PsychENCODE	FUSION	-0.07911		0.937		30545856	10.1126/science.aat8127	Gandal et all science	BRAIN
GNMT	Q14749	4415	CIS	PGC3_SCZ_NoUKB	DECODE_Specific	+,NA		0.584228	0.584228	DECODE	DECODE	1.19728	2183.84	SCZ	GNMT	Transcriptome	Brain_Frontal_Cortex_BA9	TWAS	GteX	FUSION			0.457		34416157	10.1016/j.ajhg.2021.07.011	Ayg√ºn N et al	Brain
GNMT	Q14749	4415	CIS	PGC3_SCZ_NoUKB	DECODE_Specific	+,NA		0.584228	0.584228	DECODE	DECODE	1.19728	2183.84	Schizophrenia	GNMT	Transcriptome	brain caudate nucleus	TWAS	Gtex	Fusion			0.00589229		36319771	10.1038/s41593-022-01182-7	Benjamin KJM	brain caudate nucleus
GNMT	Q14749	4415	CIS	BIP_PGC3_noukb	DECODE_Specific	-,NA		0.585465	0.585465	DECODE	DECODE	1.21447	2188.47	SCZ	GNMT	Proteome	PLASMA	MR	deCODE	TwoSampleMR	0.0391931	0.0350797	0.263884		37085628	10.1007/s00439-023-02562-0	Dang et al Human Genetics	BLOOD
GNMT	Q14749	4415	CIS	BIP_PGC3_noukb	DECODE_Specific	-,NA		0.585465	0.585465	DECODE	DECODE	1.21447	2188.47	BIP	GNMT	Proteome	PLASMA	MR	deCODE	TwoSampleMR	-0.0209593	0.0428246	0.624543		37085628	10.1007/s00439-023-02562-0	Dang et al Human Genetics	BLOOD
GNMT	Q14749	4415	CIS	BIP_PGC3_noukb	DECODE_Specific	-,NA		0.585465	0.585465	DECODE	DECODE	1.21447	2188.47	MDD	GNMT	Proteome	PLASMA	MR	deCODE	TwoSampleMR	-0.0127384	0.0164568	0.4389		37085628	10.1007/s00439-023-02562-0	Dang et al Human Genetics	BLOOD
GNMT	Q14749	4415	CIS	BIP_PGC3_noukb	DECODE_Specific	-,NA		0.585465	0.585465	DECODE	DECODE	1.21447	2188.47	Bipolar disorder	GNMT	Proteome	PLASMA	MR	INTERVAL	TwoSampleMR	-0.0122423	0.0244792	0.616998		36280454	https://doi.org/10.1016/j.biopsych.2022.08.015	Lu et al Biol Psychiatry	BLOOD
GNMT	Q14749	4415	CIS	BIP_PGC3_noukb	DECODE_Specific	-,NA		0.585465	0.585465	DECODE	DECODE	1.21447	2188.47	Bipolar disorder	GNMT	Proteome	PLASMA	MR	AGES	TwoSampleMR	0.000249988	0.02325	0.991421		36280454	https://doi.org/10.1016/j.biopsych.2022.08.015	Lu et al Biol Psychiatry	BLOOD
GNMT	Q14749	4415	CIS	BIP_PGC3_noukb	DECODE_Specific	-,NA		0.585465	0.585465	DECODE	DECODE	1.21447	2188.47	Bipolar disorder	GNMT	Proteome	PLASMA	MR	FENLAND	TwoSampleMR	-0.0169618	0.0213414	0.42674		36280454	https://doi.org/10.1016/j.biopsych.2022.08.015	Lu et al Biol Psychiatry	BLOOD
GNMT	Q14749	4415	CIS	BIP_PGC3_noukb	DECODE_Specific	-,NA		0.585465	0.585465	DECODE	DECODE	1.21447	2188.47	Major depressive disorder	GNMT	Proteome	PLASMA	MR	INTERVAL	TwoSampleMR	-0.01875	0.0114583	0.101764		36280454	https://doi.org/10.1016/j.biopsych.2022.08.015	Lu et al Biol Psychiatry	BLOOD
GNMT	Q14749	4415	CIS	BIP_PGC3_noukb	DECODE_Specific	-,NA		0.585465	0.585465	DECODE	DECODE	1.21447	2188.47	Major depressive disorder	GNMT	Proteome	PLASMA	MR	AGES	TwoSampleMR	-0.01675	0.01075	0.1192		36280454	https://doi.org/10.1016/j.biopsych.2022.08.015	Lu et al Biol Psychiatry	BLOOD
GNMT	Q14749	4415	CIS	BIP_PGC3_noukb	DECODE_Specific	-,NA		0.585465	0.585465	DECODE	DECODE	1.21447	2188.47	Major depressive disorder	GNMT	Proteome	PLASMA	MR	FENLAND	TwoSampleMR	-0.0117437	0.0124849	0.346894		36280454	https://doi.org/10.1016/j.biopsych.2022.08.015	Lu et al Biol Psychiatry	BLOOD
GNMT	Q14749	4415	CIS	BIP_PGC3_noukb	DECODE_Specific	-,NA		0.585465	0.585465	DECODE	DECODE	1.21447	2188.47	Schizophrenia	GNMT	Proteome	PLASMA	MR	INTERVAL	TwoSampleMR	0.0216029	0.0205729	0.293689		36280454	https://doi.org/10.1016/j.biopsych.2022.08.015	Lu et al Biol Psychiatry	BLOOD
GNMT	Q14749	4415	CIS	BIP_PGC3_noukb	DECODE_Specific	-,NA		0.585465	0.585465	DECODE	DECODE	1.21447	2188.47	Schizophrenia	GNMT	Proteome	PLASMA	MR	AGES	TwoSampleMR	0.00748877	0.02	0.708078		36280454	https://doi.org/10.1016/j.biopsych.2022.08.015	Lu et al Biol Psychiatry	BLOOD
GNMT	Q14749	4415	CIS	BIP_PGC3_noukb	DECODE_Specific	-,NA		0.585465	0.585465	DECODE	DECODE	1.21447	2188.47	Schizophrenia	GNMT	Proteome	PLASMA	MR	FENLAND	TwoSampleMR	0.0147297	0.0182536	0.419694		36280454	https://doi.org/10.1016/j.biopsych.2022.08.015	Lu et al Biol Psychiatry	BLOOD
GNMT	Q14749	4415	CIS	BIP_PGC3_noukb	DECODE_Specific	-,NA		0.585465	0.585465	DECODE	DECODE	1.21447	2188.47	Deepression_Wray_tall	GNMT	Transcriptome	BRAIN DLPFC	MR	PsychENCODE	TwoSampleMR	-0.01	0.01	0.102		35296807	10.1038/s41380-022-01507-9	Deng et all Mol Psychiatry	BRAIN
GNMT	Q14749	4415	CIS	BIP_PGC3_noukb	DECODE_Specific	-,NA		0.585465	0.585465	DECODE	DECODE	1.21447	2188.47	Deepression_Wray_tall	GNMT	Proteiome	BLOOD	MR	AGES	TwoSampleMR	-0.02	0.01	0.119		35296807	10.1038/s41380-022-01507-9	Deng et all Mol Psychiatry	BLOOD
GNMT	Q14749	4415	CIS	BIP_PGC3_noukb	DECODE_Specific	-,NA		0.585465	0.585465	DECODE	DECODE	1.21447	2188.47	Deepression_Wray_tall	GNMT	Transcriptome	BLOOD	MR	GTEx	TwoSampleMR	-0.02	0.01	0.0811		35296807	10.1038/s41380-022-01507-9	Deng et all Mol Psychiatry	BLOOD
GNMT	Q14749	4415	CIS	BIP_PGC3_noukb	DECODE_Specific	-,NA		0.585465	0.585465	DECODE	DECODE	1.21447	2188.47	SCZ.Clozuk.2018	GNMT	Transcriptome	BRAIN	SMR	PsychENCODE	SMR	0.0143374	0.011599	0.216		30545856	10.1126/science.aat8127	Gandal et all science	BRAIN
GNMT	Q14749	4415	CIS	BIP_PGC3_noukb	DECODE_Specific	-,NA		0.585465	0.585465	DECODE	DECODE	1.21447	2188.47	BD.PGC.ruderferCell2018	GNMT	Transcriptome	BRAIN	SMR	PsychENCODE	SMR	-0.00576743	0.0180306	0.749068		30545856	10.1126/science.aat8127	Gandal et all science	BRAIN
GNMT	Q14749	4415	CIS	BIP_PGC3_noukb	DECODE_Specific	-,NA		0.585465	0.585465	DECODE	DECODE	1.21447	2188.47	SCZ	GNMT	Proteiome	BLOOD	SMR	eQTLGen	SMR	0.0179681	0.0179665	0.317266		37415601	10.3389/fgene.2023.1191264	Gedik et all Front Genet	BLOOD
GNMT	Q14749	4415	CIS	BIP_PGC3_noukb	DECODE_Specific	-,NA		0.585465	0.585465	DECODE	DECODE	1.21447	2188.47	MDD	GNMT	Proteiome	BRAIN	SMR	BrainMeta	SMR	-0.00710247	0.00396936	0.0735627		37415601	10.3389/fgene.2023.1191264	Gedik et all Front Genet	BRAIN
GNMT	Q14749	4415	CIS	BIP_PGC3_noukb	DECODE_Specific	-,NA		0.585465	0.585465	DECODE	DECODE	1.21447	2188.47	BIP	GNMT	Proteiome	BRAIN	SMR	BrainMeta	SMR	-0.00396561	0.00867099	0.647425		37415601	10.3389/fgene.2023.1191264	Gedik et all Front Genet	BRAIN
GNMT	Q14749	4415	CIS	BIP_PGC3_noukb	DECODE_Specific	-,NA		0.585465	0.585465	DECODE	DECODE	1.21447	2188.47	SCZ	GNMT	Proteiome	BRAIN	SMR	BrainMeta	SMR	0.00719784	0.00719644	0.317216		37415601	10.3389/fgene.2023.1191264	Gedik et all Front Genet	BRAIN
GNMT	Q14749	4415	CIS	BIP_PGC3_noukb	DECODE_Specific	-,NA		0.585465	0.585465	DECODE	DECODE	1.21447	2188.47	MDD	GNMT	Proteiome	BLOOD	SMR	eQTLGen	SMR	-0.01773	0.00991209	0.0736587		37415601	10.3389/fgene.2023.1191264	Gedik et all Front Genet	BLOOD
GNMT	Q14749	4415	CIS	BIP_PGC3_noukb	DECODE_Specific	-,NA		0.585465	0.585465	DECODE	DECODE	1.21447	2188.47	BIP	GNMT	Proteiome	BLOOD	SMR	eQTLGen	SMR	-0.00989941	0.021646	0.647432		37415601	10.3389/fgene.2023.1191264	Gedik et all Front Genet	BLOOD
GNMT	Q14749	4415	CIS	BIP_PGC3_noukb	DECODE_Specific	-,NA		0.585465	0.585465	DECODE	DECODE	1.21447	2188.47	SCZ	GNMT	Proteiome	BLOOD	SMR	deCODE	SMR	0.0358432	0.0360152	0.319627		37415601	10.3389/fgene.2023.1191264	Gedik et all Front Genet	BLOOD
GNMT	Q14749	4415	CIS	BIP_PGC3_noukb	DECODE_Specific	-,NA		0.585465	0.585465	DECODE	DECODE	1.21447	2188.47	MDD	GNMT	Proteiome	BLOOD	SMR	deCODE	SMR	-0.036902	0.0200918	0.0662578		37415601	10.3389/fgene.2023.1191264	Gedik et all Front Genet	BLOOD
GNMT	Q14749	4415	CIS	BIP_PGC3_noukb	DECODE_Specific	-,NA		0.585465	0.585465	DECODE	DECODE	1.21447	2188.47	BIP	GNMT	Proteiome	BLOOD	SMR	deCODE	SMR	-0.0209593	0.0428316	0.624599		37415601	10.3389/fgene.2023.1191264	Gedik et all Front Genet	BLOOD
GNMT	Q14749	4415	CIS	BIP_PGC3_noukb	DECODE_Specific	-,NA		0.585465	0.585465	DECODE	DECODE	1.21447	2188.47	SCZ	GNMT	Transcriptome	BRAIN_DLPFC	TWAS	CMC	FUSION	0.8656		0.387		31691811	10.1093/hmg/ddz253	Hall et al Hum Mol Genet	BRAIN
GNMT	Q14749	4415	CIS	BIP_PGC3_noukb	DECODE_Specific	-,NA		0.585465	0.585465	DECODE	DECODE	1.21447	2188.47	SCZ.Clozuk.2018	GNMT	Transcriptome	BRAIN	TWAS	PsychENCODE	FUSION	1.36761		0.171		30545856	10.1126/science.aat8127	Gandal et all science	BRAIN
GNMT	Q14749	4415	CIS	BIP_PGC3_noukb	DECODE_Specific	-,NA		0.585465	0.585465	DECODE	DECODE	1.21447	2188.47	BD.PGC.ruderferCell2018	GNMT	Transcriptome	BRAIN	TWAS	PsychENCODE	FUSION	-0.07911		0.937		30545856	10.1126/science.aat8127	Gandal et all science	BRAIN
GNMT	Q14749	4415	CIS	BIP_PGC3_noukb	DECODE_Specific	-,NA		0.585465	0.585465	DECODE	DECODE	1.21447	2188.47	SCZ	GNMT	Transcriptome	Brain_Frontal_Cortex_BA9	TWAS	GteX	FUSION			0.457		34416157	10.1016/j.ajhg.2021.07.011	Ayg√ºn N et al	Brain
GNMT	Q14749	4415	CIS	BIP_PGC3_noukb	DECODE_Specific	-,NA		0.585465	0.585465	DECODE	DECODE	1.21447	2188.47	Schizophrenia	GNMT	Transcriptome	brain caudate nucleus	TWAS	Gtex	Fusion			0.00589229		36319771	10.1038/s41593-022-01182-7	Benjamin KJM	brain caudate nucleus
GNMT	Q14749	4415	TRANS	BIP_PGC3_noukb	DECODE_Specific	+,NA		0.0185498	0.0185498	DECODE	DECODE	0.196795	126.343	SCZ	GNMT	Proteome	PLASMA	MR	deCODE	TwoSampleMR	0.0391931	0.0350797	0.263884		37085628	10.1007/s00439-023-02562-0	Dang et al Human Genetics	BLOOD
GNMT	Q14749	4415	TRANS	BIP_PGC3_noukb	DECODE_Specific	+,NA		0.0185498	0.0185498	DECODE	DECODE	0.196795	126.343	BIP	GNMT	Proteome	PLASMA	MR	deCODE	TwoSampleMR	-0.0209593	0.0428246	0.624543		37085628	10.1007/s00439-023-02562-0	Dang et al Human Genetics	BLOOD
GNMT	Q14749	4415	TRANS	BIP_PGC3_noukb	DECODE_Specific	+,NA		0.0185498	0.0185498	DECODE	DECODE	0.196795	126.343	MDD	GNMT	Proteome	PLASMA	MR	deCODE	TwoSampleMR	-0.0127384	0.0164568	0.4389		37085628	10.1007/s00439-023-02562-0	Dang et al Human Genetics	BLOOD
GNMT	Q14749	4415	TRANS	BIP_PGC3_noukb	DECODE_Specific	+,NA		0.0185498	0.0185498	DECODE	DECODE	0.196795	126.343	Bipolar disorder	GNMT	Proteome	PLASMA	MR	INTERVAL	TwoSampleMR	-0.0122423	0.0244792	0.616998		36280454	https://doi.org/10.1016/j.biopsych.2022.08.015	Lu et al Biol Psychiatry	BLOOD
GNMT	Q14749	4415	TRANS	BIP_PGC3_noukb	DECODE_Specific	+,NA		0.0185498	0.0185498	DECODE	DECODE	0.196795	126.343	Bipolar disorder	GNMT	Proteome	PLASMA	MR	AGES	TwoSampleMR	0.000249988	0.02325	0.991421		36280454	https://doi.org/10.1016/j.biopsych.2022.08.015	Lu et al Biol Psychiatry	BLOOD
GNMT	Q14749	4415	TRANS	BIP_PGC3_noukb	DECODE_Specific	+,NA		0.0185498	0.0185498	DECODE	DECODE	0.196795	126.343	Bipolar disorder	GNMT	Proteome	PLASMA	MR	FENLAND	TwoSampleMR	-0.0169618	0.0213414	0.42674		36280454	https://doi.org/10.1016/j.biopsych.2022.08.015	Lu et al Biol Psychiatry	BLOOD
GNMT	Q14749	4415	TRANS	BIP_PGC3_noukb	DECODE_Specific	+,NA		0.0185498	0.0185498	DECODE	DECODE	0.196795	126.343	Major depressive disorder	GNMT	Proteome	PLASMA	MR	INTERVAL	TwoSampleMR	-0.01875	0.0114583	0.101764		36280454	https://doi.org/10.1016/j.biopsych.2022.08.015	Lu et al Biol Psychiatry	BLOOD
GNMT	Q14749	4415	TRANS	BIP_PGC3_noukb	DECODE_Specific	+,NA		0.0185498	0.0185498	DECODE	DECODE	0.196795	126.343	Major depressive disorder	GNMT	Proteome	PLASMA	MR	AGES	TwoSampleMR	-0.01675	0.01075	0.1192		36280454	https://doi.org/10.1016/j.biopsych.2022.08.015	Lu et al Biol Psychiatry	BLOOD
GNMT	Q14749	4415	TRANS	BIP_PGC3_noukb	DECODE_Specific	+,NA		0.0185498	0.0185498	DECODE	DECODE	0.196795	126.343	Major depressive disorder	GNMT	Proteome	PLASMA	MR	FENLAND	TwoSampleMR	-0.0117437	0.0124849	0.346894		36280454	https://doi.org/10.1016/j.biopsych.2022.08.015	Lu et al Biol Psychiatry	BLOOD
GNMT	Q14749	4415	TRANS	BIP_PGC3_noukb	DECODE_Specific	+,NA		0.0185498	0.0185498	DECODE	DECODE	0.196795	126.343	Schizophrenia	GNMT	Proteome	PLASMA	MR	INTERVAL	TwoSampleMR	0.0216029	0.0205729	0.293689		36280454	https://doi.org/10.1016/j.biopsych.2022.08.015	Lu et al Biol Psychiatry	BLOOD
GNMT	Q14749	4415	TRANS	BIP_PGC3_noukb	DECODE_Specific	+,NA		0.0185498	0.0185498	DECODE	DECODE	0.196795	126.343	Schizophrenia	GNMT	Proteome	PLASMA	MR	AGES	TwoSampleMR	0.00748877	0.02	0.708078		36280454	https://doi.org/10.1016/j.biopsych.2022.08.015	Lu et al Biol Psychiatry	BLOOD
GNMT	Q14749	4415	TRANS	BIP_PGC3_noukb	DECODE_Specific	+,NA		0.0185498	0.0185498	DECODE	DECODE	0.196795	126.343	Schizophrenia	GNMT	Proteome	PLASMA	MR	FENLAND	TwoSampleMR	0.0147297	0.0182536	0.419694		36280454	https://doi.org/10.1016/j.biopsych.2022.08.015	Lu et al Biol Psychiatry	BLOOD
GNMT	Q14749	4415	TRANS	BIP_PGC3_noukb	DECODE_Specific	+,NA		0.0185498	0.0185498	DECODE	DECODE	0.196795	126.343	Deepression_Wray_tall	GNMT	Transcriptome	BRAIN DLPFC	MR	PsychENCODE	TwoSampleMR	-0.01	0.01	0.102		35296807	10.1038/s41380-022-01507-9	Deng et all Mol Psychiatry	BRAIN
GNMT	Q14749	4415	TRANS	BIP_PGC3_noukb	DECODE_Specific	+,NA		0.0185498	0.0185498	DECODE	DECODE	0.196795	126.343	Deepression_Wray_tall	GNMT	Proteiome	BLOOD	MR	AGES	TwoSampleMR	-0.02	0.01	0.119		35296807	10.1038/s41380-022-01507-9	Deng et all Mol Psychiatry	BLOOD
GNMT	Q14749	4415	TRANS	BIP_PGC3_noukb	DECODE_Specific	+,NA		0.0185498	0.0185498	DECODE	DECODE	0.196795	126.343	Deepression_Wray_tall	GNMT	Transcriptome	BLOOD	MR	GTEx	TwoSampleMR	-0.02	0.01	0.0811		35296807	10.1038/s41380-022-01507-9	Deng et all Mol Psychiatry	BLOOD
GNMT	Q14749	4415	TRANS	BIP_PGC3_noukb	DECODE_Specific	+,NA		0.0185498	0.0185498	DECODE	DECODE	0.196795	126.343	SCZ.Clozuk.2018	GNMT	Transcriptome	BRAIN	SMR	PsychENCODE	SMR	0.0143374	0.011599	0.216		30545856	10.1126/science.aat8127	Gandal et all science	BRAIN
GNMT	Q14749	4415	TRANS	BIP_PGC3_noukb	DECODE_Specific	+,NA		0.0185498	0.0185498	DECODE	DECODE	0.196795	126.343	BD.PGC.ruderferCell2018	GNMT	Transcriptome	BRAIN	SMR	PsychENCODE	SMR	-0.00576743	0.0180306	0.749068		30545856	10.1126/science.aat8127	Gandal et all science	BRAIN
GNMT	Q14749	4415	TRANS	BIP_PGC3_noukb	DECODE_Specific	+,NA		0.0185498	0.0185498	DECODE	DECODE	0.196795	126.343	SCZ	GNMT	Proteiome	BLOOD	SMR	eQTLGen	SMR	0.0179681	0.0179665	0.317266		37415601	10.3389/fgene.2023.1191264	Gedik et all Front Genet	BLOOD
GNMT	Q14749	4415	TRANS	BIP_PGC3_noukb	DECODE_Specific	+,NA		0.0185498	0.0185498	DECODE	DECODE	0.196795	126.343	MDD	GNMT	Proteiome	BRAIN	SMR	BrainMeta	SMR	-0.00710247	0.00396936	0.0735627		37415601	10.3389/fgene.2023.1191264	Gedik et all Front Genet	BRAIN
GNMT	Q14749	4415	TRANS	BIP_PGC3_noukb	DECODE_Specific	+,NA		0.0185498	0.0185498	DECODE	DECODE	0.196795	126.343	BIP	GNMT	Proteiome	BRAIN	SMR	BrainMeta	SMR	-0.00396561	0.00867099	0.647425		37415601	10.3389/fgene.2023.1191264	Gedik et all Front Genet	BRAIN
GNMT	Q14749	4415	TRANS	BIP_PGC3_noukb	DECODE_Specific	+,NA		0.0185498	0.0185498	DECODE	DECODE	0.196795	126.343	SCZ	GNMT	Proteiome	BRAIN	SMR	BrainMeta	SMR	0.00719784	0.00719644	0.317216		37415601	10.3389/fgene.2023.1191264	Gedik et all Front Genet	BRAIN
GNMT	Q14749	4415	TRANS	BIP_PGC3_noukb	DECODE_Specific	+,NA		0.0185498	0.0185498	DECODE	DECODE	0.196795	126.343	MDD	GNMT	Proteiome	BLOOD	SMR	eQTLGen	SMR	-0.01773	0.00991209	0.0736587		37415601	10.3389/fgene.2023.1191264	Gedik et all Front Genet	BLOOD
GNMT	Q14749	4415	TRANS	BIP_PGC3_noukb	DECODE_Specific	+,NA		0.0185498	0.0185498	DECODE	DECODE	0.196795	126.343	BIP	GNMT	Proteiome	BLOOD	SMR	eQTLGen	SMR	-0.00989941	0.021646	0.647432		37415601	10.3389/fgene.2023.1191264	Gedik et all Front Genet	BLOOD
GNMT	Q14749	4415	TRANS	BIP_PGC3_noukb	DECODE_Specific	+,NA		0.0185498	0.0185498	DECODE	DECODE	0.196795	126.343	SCZ	GNMT	Proteiome	BLOOD	SMR	deCODE	SMR	0.0358432	0.0360152	0.319627		37415601	10.3389/fgene.2023.1191264	Gedik et all Front Genet	BLOOD
GNMT	Q14749	4415	TRANS	BIP_PGC3_noukb	DECODE_Specific	+,NA		0.0185498	0.0185498	DECODE	DECODE	0.196795	126.343	MDD	GNMT	Proteiome	BLOOD	SMR	deCODE	SMR	-0.036902	0.0200918	0.0662578		37415601	10.3389/fgene.2023.1191264	Gedik et all Front Genet	BLOOD
GNMT	Q14749	4415	TRANS	BIP_PGC3_noukb	DECODE_Specific	+,NA		0.0185498	0.0185498	DECODE	DECODE	0.196795	126.343	BIP	GNMT	Proteiome	BLOOD	SMR	deCODE	SMR	-0.0209593	0.0428316	0.624599		37415601	10.3389/fgene.2023.1191264	Gedik et all Front Genet	BLOOD
GNMT	Q14749	4415	TRANS	BIP_PGC3_noukb	DECODE_Specific	+,NA		0.0185498	0.0185498	DECODE	DECODE	0.196795	126.343	SCZ	GNMT	Transcriptome	BRAIN_DLPFC	TWAS	CMC	FUSION	0.8656		0.387		31691811	10.1093/hmg/ddz253	Hall et al Hum Mol Genet	BRAIN
GNMT	Q14749	4415	TRANS	BIP_PGC3_noukb	DECODE_Specific	+,NA		0.0185498	0.0185498	DECODE	DECODE	0.196795	126.343	SCZ.Clozuk.2018	GNMT	Transcriptome	BRAIN	TWAS	PsychENCODE	FUSION	1.36761		0.171		30545856	10.1126/science.aat8127	Gandal et all science	BRAIN
GNMT	Q14749	4415	TRANS	BIP_PGC3_noukb	DECODE_Specific	+,NA		0.0185498	0.0185498	DECODE	DECODE	0.196795	126.343	BD.PGC.ruderferCell2018	GNMT	Transcriptome	BRAIN	TWAS	PsychENCODE	FUSION	-0.07911		0.937		30545856	10.1126/science.aat8127	Gandal et all science	BRAIN
GNMT	Q14749	4415	TRANS	BIP_PGC3_noukb	DECODE_Specific	+,NA		0.0185498	0.0185498	DECODE	DECODE	0.196795	126.343	SCZ	GNMT	Transcriptome	Brain_Frontal_Cortex_BA9	TWAS	GteX	FUSION			0.457		34416157	10.1016/j.ajhg.2021.07.011	Ayg√ºn N et al	Brain
GNMT	Q14749	4415	TRANS	BIP_PGC3_noukb	DECODE_Specific	+,NA		0.0185498	0.0185498	DECODE	DECODE	0.196795	126.343	Schizophrenia	GNMT	Transcriptome	brain caudate nucleus	TWAS	Gtex	Fusion			0.00589229		36319771	10.1038/s41593-022-01182-7	Benjamin KJM	brain caudate nucleus
GNMT	Q14749	4415	TRANS	Cognition_Meta	DECODE_Specific	+,NA		0.0411135	0.0411135	DECODE	DECODE	0.327131	280.024	SCZ	GNMT	Proteome	PLASMA	MR	deCODE	TwoSampleMR	0.0391931	0.0350797	0.263884		37085628	10.1007/s00439-023-02562-0	Dang et al Human Genetics	BLOOD
GNMT	Q14749	4415	TRANS	Cognition_Meta	DECODE_Specific	+,NA		0.0411135	0.0411135	DECODE	DECODE	0.327131	280.024	BIP	GNMT	Proteome	PLASMA	MR	deCODE	TwoSampleMR	-0.0209593	0.0428246	0.624543		37085628	10.1007/s00439-023-02562-0	Dang et al Human Genetics	BLOOD
GNMT	Q14749	4415	TRANS	Cognition_Meta	DECODE_Specific	+,NA		0.0411135	0.0411135	DECODE	DECODE	0.327131	280.024	MDD	GNMT	Proteome	PLASMA	MR	deCODE	TwoSampleMR	-0.0127384	0.0164568	0.4389		37085628	10.1007/s00439-023-02562-0	Dang et al Human Genetics	BLOOD
GNMT	Q14749	4415	TRANS	Cognition_Meta	DECODE_Specific	+,NA		0.0411135	0.0411135	DECODE	DECODE	0.327131	280.024	Bipolar disorder	GNMT	Proteome	PLASMA	MR	INTERVAL	TwoSampleMR	-0.0122423	0.0244792	0.616998		36280454	https://doi.org/10.1016/j.biopsych.2022.08.015	Lu et al Biol Psychiatry	BLOOD
GNMT	Q14749	4415	TRANS	Cognition_Meta	DECODE_Specific	+,NA		0.0411135	0.0411135	DECODE	DECODE	0.327131	280.024	Bipolar disorder	GNMT	Proteome	PLASMA	MR	AGES	TwoSampleMR	0.000249988	0.02325	0.991421		36280454	https://doi.org/10.1016/j.biopsych.2022.08.015	Lu et al Biol Psychiatry	BLOOD
GNMT	Q14749	4415	TRANS	Cognition_Meta	DECODE_Specific	+,NA		0.0411135	0.0411135	DECODE	DECODE	0.327131	280.024	Bipolar disorder	GNMT	Proteome	PLASMA	MR	FENLAND	TwoSampleMR	-0.0169618	0.0213414	0.42674		36280454	https://doi.org/10.1016/j.biopsych.2022.08.015	Lu et al Biol Psychiatry	BLOOD
GNMT	Q14749	4415	TRANS	Cognition_Meta	DECODE_Specific	+,NA		0.0411135	0.0411135	DECODE	DECODE	0.327131	280.024	Major depressive disorder	GNMT	Proteome	PLASMA	MR	INTERVAL	TwoSampleMR	-0.01875	0.0114583	0.101764		36280454	https://doi.org/10.1016/j.biopsych.2022.08.015	Lu et al Biol Psychiatry	BLOOD
GNMT	Q14749	4415	TRANS	Cognition_Meta	DECODE_Specific	+,NA		0.0411135	0.0411135	DECODE	DECODE	0.327131	280.024	Major depressive disorder	GNMT	Proteome	PLASMA	MR	AGES	TwoSampleMR	-0.01675	0.01075	0.1192		36280454	https://doi.org/10.1016/j.biopsych.2022.08.015	Lu et al Biol Psychiatry	BLOOD
GNMT	Q14749	4415	TRANS	Cognition_Meta	DECODE_Specific	+,NA		0.0411135	0.0411135	DECODE	DECODE	0.327131	280.024	Major depressive disorder	GNMT	Proteome	PLASMA	MR	FENLAND	TwoSampleMR	-0.0117437	0.0124849	0.346894		36280454	https://doi.org/10.1016/j.biopsych.2022.08.015	Lu et al Biol Psychiatry	BLOOD
GNMT	Q14749	4415	TRANS	Cognition_Meta	DECODE_Specific	+,NA		0.0411135	0.0411135	DECODE	DECODE	0.327131	280.024	Schizophrenia	GNMT	Proteome	PLASMA	MR	INTERVAL	TwoSampleMR	0.0216029	0.0205729	0.293689		36280454	https://doi.org/10.1016/j.biopsych.2022.08.015	Lu et al Biol Psychiatry	BLOOD
GNMT	Q14749	4415	TRANS	Cognition_Meta	DECODE_Specific	+,NA		0.0411135	0.0411135	DECODE	DECODE	0.327131	280.024	Schizophrenia	GNMT	Proteome	PLASMA	MR	AGES	TwoSampleMR	0.00748877	0.02	0.708078		36280454	https://doi.org/10.1016/j.biopsych.2022.08.015	Lu et al Biol Psychiatry	BLOOD
GNMT	Q14749	4415	TRANS	Cognition_Meta	DECODE_Specific	+,NA		0.0411135	0.0411135	DECODE	DECODE	0.327131	280.024	Schizophrenia	GNMT	Proteome	PLASMA	MR	FENLAND	TwoSampleMR	0.0147297	0.0182536	0.419694		36280454	https://doi.org/10.1016/j.biopsych.2022.08.015	Lu et al Biol Psychiatry	BLOOD
GNMT	Q14749	4415	TRANS	Cognition_Meta	DECODE_Specific	+,NA		0.0411135	0.0411135	DECODE	DECODE	0.327131	280.024	Deepression_Wray_tall	GNMT	Transcriptome	BRAIN DLPFC	MR	PsychENCODE	TwoSampleMR	-0.01	0.01	0.102		35296807	10.1038/s41380-022-01507-9	Deng et all Mol Psychiatry	BRAIN
GNMT	Q14749	4415	TRANS	Cognition_Meta	DECODE_Specific	+,NA		0.0411135	0.0411135	DECODE	DECODE	0.327131	280.024	Deepression_Wray_tall	GNMT	Proteiome	BLOOD	MR	AGES	TwoSampleMR	-0.02	0.01	0.119		35296807	10.1038/s41380-022-01507-9	Deng et all Mol Psychiatry	BLOOD
GNMT	Q14749	4415	TRANS	Cognition_Meta	DECODE_Specific	+,NA		0.0411135	0.0411135	DECODE	DECODE	0.327131	280.024	Deepression_Wray_tall	GNMT	Transcriptome	BLOOD	MR	GTEx	TwoSampleMR	-0.02	0.01	0.0811		35296807	10.1038/s41380-022-01507-9	Deng et all Mol Psychiatry	BLOOD
GNMT	Q14749	4415	TRANS	Cognition_Meta	DECODE_Specific	+,NA		0.0411135	0.0411135	DECODE	DECODE	0.327131	280.024	SCZ.Clozuk.2018	GNMT	Transcriptome	BRAIN	SMR	PsychENCODE	SMR	0.0143374	0.011599	0.216		30545856	10.1126/science.aat8127	Gandal et all science	BRAIN
GNMT	Q14749	4415	TRANS	Cognition_Meta	DECODE_Specific	+,NA		0.0411135	0.0411135	DECODE	DECODE	0.327131	280.024	BD.PGC.ruderferCell2018	GNMT	Transcriptome	BRAIN	SMR	PsychENCODE	SMR	-0.00576743	0.0180306	0.749068		30545856	10.1126/science.aat8127	Gandal et all science	BRAIN
GNMT	Q14749	4415	TRANS	Cognition_Meta	DECODE_Specific	+,NA		0.0411135	0.0411135	DECODE	DECODE	0.327131	280.024	SCZ	GNMT	Proteiome	BLOOD	SMR	eQTLGen	SMR	0.0179681	0.0179665	0.317266		37415601	10.3389/fgene.2023.1191264	Gedik et all Front Genet	BLOOD
GNMT	Q14749	4415	TRANS	Cognition_Meta	DECODE_Specific	+,NA		0.0411135	0.0411135	DECODE	DECODE	0.327131	280.024	MDD	GNMT	Proteiome	BRAIN	SMR	BrainMeta	SMR	-0.00710247	0.00396936	0.0735627		37415601	10.3389/fgene.2023.1191264	Gedik et all Front Genet	BRAIN
GNMT	Q14749	4415	TRANS	Cognition_Meta	DECODE_Specific	+,NA		0.0411135	0.0411135	DECODE	DECODE	0.327131	280.024	BIP	GNMT	Proteiome	BRAIN	SMR	BrainMeta	SMR	-0.00396561	0.00867099	0.647425		37415601	10.3389/fgene.2023.1191264	Gedik et all Front Genet	BRAIN
GNMT	Q14749	4415	TRANS	Cognition_Meta	DECODE_Specific	+,NA		0.0411135	0.0411135	DECODE	DECODE	0.327131	280.024	SCZ	GNMT	Proteiome	BRAIN	SMR	BrainMeta	SMR	0.00719784	0.00719644	0.317216		37415601	10.3389/fgene.2023.1191264	Gedik et all Front Genet	BRAIN
GNMT	Q14749	4415	TRANS	Cognition_Meta	DECODE_Specific	+,NA		0.0411135	0.0411135	DECODE	DECODE	0.327131	280.024	MDD	GNMT	Proteiome	BLOOD	SMR	eQTLGen	SMR	-0.01773	0.00991209	0.0736587		37415601	10.3389/fgene.2023.1191264	Gedik et all Front Genet	BLOOD
GNMT	Q14749	4415	TRANS	Cognition_Meta	DECODE_Specific	+,NA		0.0411135	0.0411135	DECODE	DECODE	0.327131	280.024	BIP	GNMT	Proteiome	BLOOD	SMR	eQTLGen	SMR	-0.00989941	0.021646	0.647432		37415601	10.3389/fgene.2023.1191264	Gedik et all Front Genet	BLOOD
GNMT	Q14749	4415	TRANS	Cognition_Meta	DECODE_Specific	+,NA		0.0411135	0.0411135	DECODE	DECODE	0.327131	280.024	SCZ	GNMT	Proteiome	BLOOD	SMR	deCODE	SMR	0.0358432	0.0360152	0.319627		37415601	10.3389/fgene.2023.1191264	Gedik et all Front Genet	BLOOD
GNMT	Q14749	4415	TRANS	Cognition_Meta	DECODE_Specific	+,NA		0.0411135	0.0411135	DECODE	DECODE	0.327131	280.024	MDD	GNMT	Proteiome	BLOOD	SMR	deCODE	SMR	-0.036902	0.0200918	0.0662578		37415601	10.3389/fgene.2023.1191264	Gedik et all Front Genet	BLOOD
GNMT	Q14749	4415	TRANS	Cognition_Meta	DECODE_Specific	+,NA		0.0411135	0.0411135	DECODE	DECODE	0.327131	280.024	BIP	GNMT	Proteiome	BLOOD	SMR	deCODE	SMR	-0.0209593	0.0428316	0.624599		37415601	10.3389/fgene.2023.1191264	Gedik et all Front Genet	BLOOD
GNMT	Q14749	4415	TRANS	Cognition_Meta	DECODE_Specific	+,NA		0.0411135	0.0411135	DECODE	DECODE	0.327131	280.024	SCZ	GNMT	Transcriptome	BRAIN_DLPFC	TWAS	CMC	FUSION	0.8656		0.387		31691811	10.1093/hmg/ddz253	Hall et al Hum Mol Genet	BRAIN
GNMT	Q14749	4415	TRANS	Cognition_Meta	DECODE_Specific	+,NA		0.0411135	0.0411135	DECODE	DECODE	0.327131	280.024	SCZ.Clozuk.2018	GNMT	Transcriptome	BRAIN	TWAS	PsychENCODE	FUSION	1.36761		0.171		30545856	10.1126/science.aat8127	Gandal et all science	BRAIN
GNMT	Q14749	4415	TRANS	Cognition_Meta	DECODE_Specific	+,NA		0.0411135	0.0411135	DECODE	DECODE	0.327131	280.024	BD.PGC.ruderferCell2018	GNMT	Transcriptome	BRAIN	TWAS	PsychENCODE	FUSION	-0.07911		0.937		30545856	10.1126/science.aat8127	Gandal et all science	BRAIN
GNMT	Q14749	4415	TRANS	Cognition_Meta	DECODE_Specific	+,NA		0.0411135	0.0411135	DECODE	DECODE	0.327131	280.024	SCZ	GNMT	Transcriptome	Brain_Frontal_Cortex_BA9	TWAS	GteX	FUSION			0.457		34416157	10.1016/j.ajhg.2021.07.011	Ayg√ºn N et al	Brain
GNMT	Q14749	4415	TRANS	Cognition_Meta	DECODE_Specific	+,NA		0.0411135	0.0411135	DECODE	DECODE	0.327131	280.024	Schizophrenia	GNMT	Transcriptome	brain caudate nucleus	TWAS	Gtex	Fusion			0.00589229		36319771	10.1038/s41593-022-01182-7	Benjamin KJM	brain caudate nucleus
GNMT	Q14749	4415	TRANS	Depression_iPSYCH_2023	DECODE_Specific	-,NA		0.94493	0.94493	DECODE	DECODE	1.44627	6435.92	SCZ	GNMT	Proteome	PLASMA	MR	deCODE	TwoSampleMR	0.0391931	0.0350797	0.263884		37085628	10.1007/s00439-023-02562-0	Dang et al Human Genetics	BLOOD
GNMT	Q14749	4415	TRANS	Depression_iPSYCH_2023	DECODE_Specific	-,NA		0.94493	0.94493	DECODE	DECODE	1.44627	6435.92	BIP	GNMT	Proteome	PLASMA	MR	deCODE	TwoSampleMR	-0.0209593	0.0428246	0.624543		37085628	10.1007/s00439-023-02562-0	Dang et al Human Genetics	BLOOD
GNMT	Q14749	4415	TRANS	Depression_iPSYCH_2023	DECODE_Specific	-,NA		0.94493	0.94493	DECODE	DECODE	1.44627	6435.92	MDD	GNMT	Proteome	PLASMA	MR	deCODE	TwoSampleMR	-0.0127384	0.0164568	0.4389		37085628	10.1007/s00439-023-02562-0	Dang et al Human Genetics	BLOOD
GNMT	Q14749	4415	TRANS	Depression_iPSYCH_2023	DECODE_Specific	-,NA		0.94493	0.94493	DECODE	DECODE	1.44627	6435.92	Bipolar disorder	GNMT	Proteome	PLASMA	MR	INTERVAL	TwoSampleMR	-0.0122423	0.0244792	0.616998		36280454	https://doi.org/10.1016/j.biopsych.2022.08.015	Lu et al Biol Psychiatry	BLOOD
GNMT	Q14749	4415	TRANS	Depression_iPSYCH_2023	DECODE_Specific	-,NA		0.94493	0.94493	DECODE	DECODE	1.44627	6435.92	Bipolar disorder	GNMT	Proteome	PLASMA	MR	AGES	TwoSampleMR	0.000249988	0.02325	0.991421		36280454	https://doi.org/10.1016/j.biopsych.2022.08.015	Lu et al Biol Psychiatry	BLOOD
GNMT	Q14749	4415	TRANS	Depression_iPSYCH_2023	DECODE_Specific	-,NA		0.94493	0.94493	DECODE	DECODE	1.44627	6435.92	Bipolar disorder	GNMT	Proteome	PLASMA	MR	FENLAND	TwoSampleMR	-0.0169618	0.0213414	0.42674		36280454	https://doi.org/10.1016/j.biopsych.2022.08.015	Lu et al Biol Psychiatry	BLOOD
GNMT	Q14749	4415	TRANS	Depression_iPSYCH_2023	DECODE_Specific	-,NA		0.94493	0.94493	DECODE	DECODE	1.44627	6435.92	Major depressive disorder	GNMT	Proteome	PLASMA	MR	INTERVAL	TwoSampleMR	-0.01875	0.0114583	0.101764		36280454	https://doi.org/10.1016/j.biopsych.2022.08.015	Lu et al Biol Psychiatry	BLOOD
GNMT	Q14749	4415	TRANS	Depression_iPSYCH_2023	DECODE_Specific	-,NA		0.94493	0.94493	DECODE	DECODE	1.44627	6435.92	Major depressive disorder	GNMT	Proteome	PLASMA	MR	AGES	TwoSampleMR	-0.01675	0.01075	0.1192		36280454	https://doi.org/10.1016/j.biopsych.2022.08.015	Lu et al Biol Psychiatry	BLOOD
GNMT	Q14749	4415	TRANS	Depression_iPSYCH_2023	DECODE_Specific	-,NA		0.94493	0.94493	DECODE	DECODE	1.44627	6435.92	Major depressive disorder	GNMT	Proteome	PLASMA	MR	FENLAND	TwoSampleMR	-0.0117437	0.0124849	0.346894		36280454	https://doi.org/10.1016/j.biopsych.2022.08.015	Lu et al Biol Psychiatry	BLOOD
GNMT	Q14749	4415	TRANS	Depression_iPSYCH_2023	DECODE_Specific	-,NA		0.94493	0.94493	DECODE	DECODE	1.44627	6435.92	Schizophrenia	GNMT	Proteome	PLASMA	MR	INTERVAL	TwoSampleMR	0.0216029	0.0205729	0.293689		36280454	https://doi.org/10.1016/j.biopsych.2022.08.015	Lu et al Biol Psychiatry	BLOOD
GNMT	Q14749	4415	TRANS	Depression_iPSYCH_2023	DECODE_Specific	-,NA		0.94493	0.94493	DECODE	DECODE	1.44627	6435.92	Schizophrenia	GNMT	Proteome	PLASMA	MR	AGES	TwoSampleMR	0.00748877	0.02	0.708078		36280454	https://doi.org/10.1016/j.biopsych.2022.08.015	Lu et al Biol Psychiatry	BLOOD
GNMT	Q14749	4415	TRANS	Depression_iPSYCH_2023	DECODE_Specific	-,NA		0.94493	0.94493	DECODE	DECODE	1.44627	6435.92	Schizophrenia	GNMT	Proteome	PLASMA	MR	FENLAND	TwoSampleMR	0.0147297	0.0182536	0.419694		36280454	https://doi.org/10.1016/j.biopsych.2022.08.015	Lu et al Biol Psychiatry	BLOOD
GNMT	Q14749	4415	TRANS	Depression_iPSYCH_2023	DECODE_Specific	-,NA		0.94493	0.94493	DECODE	DECODE	1.44627	6435.92	Deepression_Wray_tall	GNMT	Transcriptome	BRAIN DLPFC	MR	PsychENCODE	TwoSampleMR	-0.01	0.01	0.102		35296807	10.1038/s41380-022-01507-9	Deng et all Mol Psychiatry	BRAIN
GNMT	Q14749	4415	TRANS	Depression_iPSYCH_2023	DECODE_Specific	-,NA		0.94493	0.94493	DECODE	DECODE	1.44627	6435.92	Deepression_Wray_tall	GNMT	Proteiome	BLOOD	MR	AGES	TwoSampleMR	-0.02	0.01	0.119		35296807	10.1038/s41380-022-01507-9	Deng et all Mol Psychiatry	BLOOD
GNMT	Q14749	4415	TRANS	Depression_iPSYCH_2023	DECODE_Specific	-,NA		0.94493	0.94493	DECODE	DECODE	1.44627	6435.92	Deepression_Wray_tall	GNMT	Transcriptome	BLOOD	MR	GTEx	TwoSampleMR	-0.02	0.01	0.0811		35296807	10.1038/s41380-022-01507-9	Deng et all Mol Psychiatry	BLOOD
GNMT	Q14749	4415	TRANS	Depression_iPSYCH_2023	DECODE_Specific	-,NA		0.94493	0.94493	DECODE	DECODE	1.44627	6435.92	SCZ.Clozuk.2018	GNMT	Transcriptome	BRAIN	SMR	PsychENCODE	SMR	0.0143374	0.011599	0.216		30545856	10.1126/science.aat8127	Gandal et all science	BRAIN
GNMT	Q14749	4415	TRANS	Depression_iPSYCH_2023	DECODE_Specific	-,NA		0.94493	0.94493	DECODE	DECODE	1.44627	6435.92	BD.PGC.ruderferCell2018	GNMT	Transcriptome	BRAIN	SMR	PsychENCODE	SMR	-0.00576743	0.0180306	0.749068		30545856	10.1126/science.aat8127	Gandal et all science	BRAIN
GNMT	Q14749	4415	TRANS	Depression_iPSYCH_2023	DECODE_Specific	-,NA		0.94493	0.94493	DECODE	DECODE	1.44627	6435.92	SCZ	GNMT	Proteiome	BLOOD	SMR	eQTLGen	SMR	0.0179681	0.0179665	0.317266		37415601	10.3389/fgene.2023.1191264	Gedik et all Front Genet	BLOOD
GNMT	Q14749	4415	TRANS	Depression_iPSYCH_2023	DECODE_Specific	-,NA		0.94493	0.94493	DECODE	DECODE	1.44627	6435.92	MDD	GNMT	Proteiome	BRAIN	SMR	BrainMeta	SMR	-0.00710247	0.00396936	0.0735627		37415601	10.3389/fgene.2023.1191264	Gedik et all Front Genet	BRAIN
GNMT	Q14749	4415	TRANS	Depression_iPSYCH_2023	DECODE_Specific	-,NA		0.94493	0.94493	DECODE	DECODE	1.44627	6435.92	BIP	GNMT	Proteiome	BRAIN	SMR	BrainMeta	SMR	-0.00396561	0.00867099	0.647425		37415601	10.3389/fgene.2023.1191264	Gedik et all Front Genet	BRAIN
GNMT	Q14749	4415	TRANS	Depression_iPSYCH_2023	DECODE_Specific	-,NA		0.94493	0.94493	DECODE	DECODE	1.44627	6435.92	SCZ	GNMT	Proteiome	BRAIN	SMR	BrainMeta	SMR	0.00719784	0.00719644	0.317216		37415601	10.3389/fgene.2023.1191264	Gedik et all Front Genet	BRAIN
GNMT	Q14749	4415	TRANS	Depression_iPSYCH_2023	DECODE_Specific	-,NA		0.94493	0.94493	DECODE	DECODE	1.44627	6435.92	MDD	GNMT	Proteiome	BLOOD	SMR	eQTLGen	SMR	-0.01773	0.00991209	0.0736587		37415601	10.3389/fgene.2023.1191264	Gedik et all Front Genet	BLOOD
GNMT	Q14749	4415	TRANS	Depression_iPSYCH_2023	DECODE_Specific	-,NA		0.94493	0.94493	DECODE	DECODE	1.44627	6435.92	BIP	GNMT	Proteiome	BLOOD	SMR	eQTLGen	SMR	-0.00989941	0.021646	0.647432		37415601	10.3389/fgene.2023.1191264	Gedik et all Front Genet	BLOOD
GNMT	Q14749	4415	TRANS	Depression_iPSYCH_2023	DECODE_Specific	-,NA		0.94493	0.94493	DECODE	DECODE	1.44627	6435.92	SCZ	GNMT	Proteiome	BLOOD	SMR	deCODE	SMR	0.0358432	0.0360152	0.319627		37415601	10.3389/fgene.2023.1191264	Gedik et all Front Genet	BLOOD
GNMT	Q14749	4415	TRANS	Depression_iPSYCH_2023	DECODE_Specific	-,NA		0.94493	0.94493	DECODE	DECODE	1.44627	6435.92	MDD	GNMT	Proteiome	BLOOD	SMR	deCODE	SMR	-0.036902	0.0200918	0.0662578		37415601	10.3389/fgene.2023.1191264	Gedik et all Front Genet	BLOOD
GNMT	Q14749	4415	TRANS	Depression_iPSYCH_2023	DECODE_Specific	-,NA		0.94493	0.94493	DECODE	DECODE	1.44627	6435.92	BIP	GNMT	Proteiome	BLOOD	SMR	deCODE	SMR	-0.0209593	0.0428316	0.624599		37415601	10.3389/fgene.2023.1191264	Gedik et all Front Genet	BLOOD
GNMT	Q14749	4415	TRANS	Depression_iPSYCH_2023	DECODE_Specific	-,NA		0.94493	0.94493	DECODE	DECODE	1.44627	6435.92	SCZ	GNMT	Transcriptome	BRAIN_DLPFC	TWAS	CMC	FUSION	0.8656		0.387		31691811	10.1093/hmg/ddz253	Hall et al Hum Mol Genet	BRAIN
GNMT	Q14749	4415	TRANS	Depression_iPSYCH_2023	DECODE_Specific	-,NA		0.94493	0.94493	DECODE	DECODE	1.44627	6435.92	SCZ.Clozuk.2018	GNMT	Transcriptome	BRAIN	TWAS	PsychENCODE	FUSION	1.36761		0.171		30545856	10.1126/science.aat8127	Gandal et all science	BRAIN
GNMT	Q14749	4415	TRANS	Depression_iPSYCH_2023	DECODE_Specific	-,NA		0.94493	0.94493	DECODE	DECODE	1.44627	6435.92	BD.PGC.ruderferCell2018	GNMT	Transcriptome	BRAIN	TWAS	PsychENCODE	FUSION	-0.07911		0.937		30545856	10.1126/science.aat8127	Gandal et all science	BRAIN
GNMT	Q14749	4415	TRANS	Depression_iPSYCH_2023	DECODE_Specific	-,NA		0.94493	0.94493	DECODE	DECODE	1.44627	6435.92	SCZ	GNMT	Transcriptome	Brain_Frontal_Cortex_BA9	TWAS	GteX	FUSION			0.457		34416157	10.1016/j.ajhg.2021.07.011	Ayg√ºn N et al	Brain
GNMT	Q14749	4415	TRANS	Depression_iPSYCH_2023	DECODE_Specific	-,NA		0.94493	0.94493	DECODE	DECODE	1.44627	6435.92	Schizophrenia	GNMT	Transcriptome	brain caudate nucleus	TWAS	Gtex	Fusion			0.00589229		36319771	10.1038/s41593-022-01182-7	Benjamin KJM	brain caudate nucleus
GNMT	Q14749	4415	TRANS	PGC3_SCZ_NoUKB	DECODE_Specific	+,NA		0.0930236	0.0930236	DECODE	DECODE	0.368791	633.583	SCZ	GNMT	Proteome	PLASMA	MR	deCODE	TwoSampleMR	0.0391931	0.0350797	0.263884		37085628	10.1007/s00439-023-02562-0	Dang et al Human Genetics	BLOOD
GNMT	Q14749	4415	TRANS	PGC3_SCZ_NoUKB	DECODE_Specific	+,NA		0.0930236	0.0930236	DECODE	DECODE	0.368791	633.583	BIP	GNMT	Proteome	PLASMA	MR	deCODE	TwoSampleMR	-0.0209593	0.0428246	0.624543		37085628	10.1007/s00439-023-02562-0	Dang et al Human Genetics	BLOOD
GNMT	Q14749	4415	TRANS	PGC3_SCZ_NoUKB	DECODE_Specific	+,NA		0.0930236	0.0930236	DECODE	DECODE	0.368791	633.583	MDD	GNMT	Proteome	PLASMA	MR	deCODE	TwoSampleMR	-0.0127384	0.0164568	0.4389		37085628	10.1007/s00439-023-02562-0	Dang et al Human Genetics	BLOOD
GNMT	Q14749	4415	TRANS	PGC3_SCZ_NoUKB	DECODE_Specific	+,NA		0.0930236	0.0930236	DECODE	DECODE	0.368791	633.583	Bipolar disorder	GNMT	Proteome	PLASMA	MR	INTERVAL	TwoSampleMR	-0.0122423	0.0244792	0.616998		36280454	https://doi.org/10.1016/j.biopsych.2022.08.015	Lu et al Biol Psychiatry	BLOOD
GNMT	Q14749	4415	TRANS	PGC3_SCZ_NoUKB	DECODE_Specific	+,NA		0.0930236	0.0930236	DECODE	DECODE	0.368791	633.583	Bipolar disorder	GNMT	Proteome	PLASMA	MR	AGES	TwoSampleMR	0.000249988	0.02325	0.991421		36280454	https://doi.org/10.1016/j.biopsych.2022.08.015	Lu et al Biol Psychiatry	BLOOD
GNMT	Q14749	4415	TRANS	PGC3_SCZ_NoUKB	DECODE_Specific	+,NA		0.0930236	0.0930236	DECODE	DECODE	0.368791	633.583	Bipolar disorder	GNMT	Proteome	PLASMA	MR	FENLAND	TwoSampleMR	-0.0169618	0.0213414	0.42674		36280454	https://doi.org/10.1016/j.biopsych.2022.08.015	Lu et al Biol Psychiatry	BLOOD
GNMT	Q14749	4415	TRANS	PGC3_SCZ_NoUKB	DECODE_Specific	+,NA		0.0930236	0.0930236	DECODE	DECODE	0.368791	633.583	Major depressive disorder	GNMT	Proteome	PLASMA	MR	INTERVAL	TwoSampleMR	-0.01875	0.0114583	0.101764		36280454	https://doi.org/10.1016/j.biopsych.2022.08.015	Lu et al Biol Psychiatry	BLOOD
GNMT	Q14749	4415	TRANS	PGC3_SCZ_NoUKB	DECODE_Specific	+,NA		0.0930236	0.0930236	DECODE	DECODE	0.368791	633.583	Major depressive disorder	GNMT	Proteome	PLASMA	MR	AGES	TwoSampleMR	-0.01675	0.01075	0.1192		36280454	https://doi.org/10.1016/j.biopsych.2022.08.015	Lu et al Biol Psychiatry	BLOOD
GNMT	Q14749	4415	TRANS	PGC3_SCZ_NoUKB	DECODE_Specific	+,NA		0.0930236	0.0930236	DECODE	DECODE	0.368791	633.583	Major depressive disorder	GNMT	Proteome	PLASMA	MR	FENLAND	TwoSampleMR	-0.0117437	0.0124849	0.346894		36280454	https://doi.org/10.1016/j.biopsych.2022.08.015	Lu et al Biol Psychiatry	BLOOD
GNMT	Q14749	4415	TRANS	PGC3_SCZ_NoUKB	DECODE_Specific	+,NA		0.0930236	0.0930236	DECODE	DECODE	0.368791	633.583	Schizophrenia	GNMT	Proteome	PLASMA	MR	INTERVAL	TwoSampleMR	0.0216029	0.0205729	0.293689		36280454	https://doi.org/10.1016/j.biopsych.2022.08.015	Lu et al Biol Psychiatry	BLOOD
GNMT	Q14749	4415	TRANS	PGC3_SCZ_NoUKB	DECODE_Specific	+,NA		0.0930236	0.0930236	DECODE	DECODE	0.368791	633.583	Schizophrenia	GNMT	Proteome	PLASMA	MR	AGES	TwoSampleMR	0.00748877	0.02	0.708078		36280454	https://doi.org/10.1016/j.biopsych.2022.08.015	Lu et al Biol Psychiatry	BLOOD
GNMT	Q14749	4415	TRANS	PGC3_SCZ_NoUKB	DECODE_Specific	+,NA		0.0930236	0.0930236	DECODE	DECODE	0.368791	633.583	Schizophrenia	GNMT	Proteome	PLASMA	MR	FENLAND	TwoSampleMR	0.0147297	0.0182536	0.419694		36280454	https://doi.org/10.1016/j.biopsych.2022.08.015	Lu et al Biol Psychiatry	BLOOD
GNMT	Q14749	4415	TRANS	PGC3_SCZ_NoUKB	DECODE_Specific	+,NA		0.0930236	0.0930236	DECODE	DECODE	0.368791	633.583	Deepression_Wray_tall	GNMT	Transcriptome	BRAIN DLPFC	MR	PsychENCODE	TwoSampleMR	-0.01	0.01	0.102		35296807	10.1038/s41380-022-01507-9	Deng et all Mol Psychiatry	BRAIN
GNMT	Q14749	4415	TRANS	PGC3_SCZ_NoUKB	DECODE_Specific	+,NA		0.0930236	0.0930236	DECODE	DECODE	0.368791	633.583	Deepression_Wray_tall	GNMT	Proteiome	BLOOD	MR	AGES	TwoSampleMR	-0.02	0.01	0.119		35296807	10.1038/s41380-022-01507-9	Deng et all Mol Psychiatry	BLOOD
GNMT	Q14749	4415	TRANS	PGC3_SCZ_NoUKB	DECODE_Specific	+,NA		0.0930236	0.0930236	DECODE	DECODE	0.368791	633.583	Deepression_Wray_tall	GNMT	Transcriptome	BLOOD	MR	GTEx	TwoSampleMR	-0.02	0.01	0.0811		35296807	10.1038/s41380-022-01507-9	Deng et all Mol Psychiatry	BLOOD
GNMT	Q14749	4415	TRANS	PGC3_SCZ_NoUKB	DECODE_Specific	+,NA		0.0930236	0.0930236	DECODE	DECODE	0.368791	633.583	SCZ.Clozuk.2018	GNMT	Transcriptome	BRAIN	SMR	PsychENCODE	SMR	0.0143374	0.011599	0.216		30545856	10.1126/science.aat8127	Gandal et all science	BRAIN
GNMT	Q14749	4415	TRANS	PGC3_SCZ_NoUKB	DECODE_Specific	+,NA		0.0930236	0.0930236	DECODE	DECODE	0.368791	633.583	BD.PGC.ruderferCell2018	GNMT	Transcriptome	BRAIN	SMR	PsychENCODE	SMR	-0.00576743	0.0180306	0.749068		30545856	10.1126/science.aat8127	Gandal et all science	BRAIN
GNMT	Q14749	4415	TRANS	PGC3_SCZ_NoUKB	DECODE_Specific	+,NA		0.0930236	0.0930236	DECODE	DECODE	0.368791	633.583	SCZ	GNMT	Proteiome	BLOOD	SMR	eQTLGen	SMR	0.0179681	0.0179665	0.317266		37415601	10.3389/fgene.2023.1191264	Gedik et all Front Genet	BLOOD
GNMT	Q14749	4415	TRANS	PGC3_SCZ_NoUKB	DECODE_Specific	+,NA		0.0930236	0.0930236	DECODE	DECODE	0.368791	633.583	MDD	GNMT	Proteiome	BRAIN	SMR	BrainMeta	SMR	-0.00710247	0.00396936	0.0735627		37415601	10.3389/fgene.2023.1191264	Gedik et all Front Genet	BRAIN
GNMT	Q14749	4415	TRANS	PGC3_SCZ_NoUKB	DECODE_Specific	+,NA		0.0930236	0.0930236	DECODE	DECODE	0.368791	633.583	BIP	GNMT	Proteiome	BRAIN	SMR	BrainMeta	SMR	-0.00396561	0.00867099	0.647425		37415601	10.3389/fgene.2023.1191264	Gedik et all Front Genet	BRAIN
GNMT	Q14749	4415	TRANS	PGC3_SCZ_NoUKB	DECODE_Specific	+,NA		0.0930236	0.0930236	DECODE	DECODE	0.368791	633.583	SCZ	GNMT	Proteiome	BRAIN	SMR	BrainMeta	SMR	0.00719784	0.00719644	0.317216		37415601	10.3389/fgene.2023.1191264	Gedik et all Front Genet	BRAIN
GNMT	Q14749	4415	TRANS	PGC3_SCZ_NoUKB	DECODE_Specific	+,NA		0.0930236	0.0930236	DECODE	DECODE	0.368791	633.583	MDD	GNMT	Proteiome	BLOOD	SMR	eQTLGen	SMR	-0.01773	0.00991209	0.0736587		37415601	10.3389/fgene.2023.1191264	Gedik et all Front Genet	BLOOD
GNMT	Q14749	4415	TRANS	PGC3_SCZ_NoUKB	DECODE_Specific	+,NA		0.0930236	0.0930236	DECODE	DECODE	0.368791	633.583	BIP	GNMT	Proteiome	BLOOD	SMR	eQTLGen	SMR	-0.00989941	0.021646	0.647432		37415601	10.3389/fgene.2023.1191264	Gedik et all Front Genet	BLOOD
GNMT	Q14749	4415	TRANS	PGC3_SCZ_NoUKB	DECODE_Specific	+,NA		0.0930236	0.0930236	DECODE	DECODE	0.368791	633.583	SCZ	GNMT	Proteiome	BLOOD	SMR	deCODE	SMR	0.0358432	0.0360152	0.319627		37415601	10.3389/fgene.2023.1191264	Gedik et all Front Genet	BLOOD
GNMT	Q14749	4415	TRANS	PGC3_SCZ_NoUKB	DECODE_Specific	+,NA		0.0930236	0.0930236	DECODE	DECODE	0.368791	633.583	MDD	GNMT	Proteiome	BLOOD	SMR	deCODE	SMR	-0.036902	0.0200918	0.0662578		37415601	10.3389/fgene.2023.1191264	Gedik et all Front Genet	BLOOD
GNMT	Q14749	4415	TRANS	PGC3_SCZ_NoUKB	DECODE_Specific	+,NA		0.0930236	0.0930236	DECODE	DECODE	0.368791	633.583	BIP	GNMT	Proteiome	BLOOD	SMR	deCODE	SMR	-0.0209593	0.0428316	0.624599		37415601	10.3389/fgene.2023.1191264	Gedik et all Front Genet	BLOOD
GNMT	Q14749	4415	TRANS	PGC3_SCZ_NoUKB	DECODE_Specific	+,NA		0.0930236	0.0930236	DECODE	DECODE	0.368791	633.583	SCZ	GNMT	Transcriptome	BRAIN_DLPFC	TWAS	CMC	FUSION	0.8656		0.387		31691811	10.1093/hmg/ddz253	Hall et al Hum Mol Genet	BRAIN
GNMT	Q14749	4415	TRANS	PGC3_SCZ_NoUKB	DECODE_Specific	+,NA		0.0930236	0.0930236	DECODE	DECODE	0.368791	633.583	SCZ.Clozuk.2018	GNMT	Transcriptome	BRAIN	TWAS	PsychENCODE	FUSION	1.36761		0.171		30545856	10.1126/science.aat8127	Gandal et all science	BRAIN
GNMT	Q14749	4415	TRANS	PGC3_SCZ_NoUKB	DECODE_Specific	+,NA		0.0930236	0.0930236	DECODE	DECODE	0.368791	633.583	BD.PGC.ruderferCell2018	GNMT	Transcriptome	BRAIN	TWAS	PsychENCODE	FUSION	-0.07911		0.937		30545856	10.1126/science.aat8127	Gandal et all science	BRAIN
GNMT	Q14749	4415	TRANS	PGC3_SCZ_NoUKB	DECODE_Specific	+,NA		0.0930236	0.0930236	DECODE	DECODE	0.368791	633.583	SCZ	GNMT	Transcriptome	Brain_Frontal_Cortex_BA9	TWAS	GteX	FUSION			0.457		34416157	10.1016/j.ajhg.2021.07.011	Ayg√ºn N et al	Brain
GNMT	Q14749	4415	TRANS	PGC3_SCZ_NoUKB	DECODE_Specific	+,NA		0.0930236	0.0930236	DECODE	DECODE	0.368791	633.583	Schizophrenia	GNMT	Transcriptome	brain caudate nucleus	TWAS	Gtex	Fusion			0.00589229		36319771	10.1038/s41593-022-01182-7	Benjamin KJM	brain caudate nucleus
GNPDA1	P46926	4417	CIS	BIP_PGC3_noukb	BOTH	+,+	0.171546	0.148194	0.275787	UKBB_PPP	DECODE	0.726967	553.949	Bipolar disorder	GNPDA1	Proteome	PLASMA	MR	FENLAND	TwoSampleMR	0.0670762	0.0420063	0.110307		36280454	https://doi.org/10.1016/j.biopsych.2022.08.015	Lu et al Biol Psychiatry	BLOOD
GNPDA1	P46926	4417	CIS	BIP_PGC3_noukb	BOTH	+,+	0.171546	0.148194	0.275787	UKBB_PPP	DECODE	0.726967	553.949	Major depressive disorder	GNPDA1	Proteome	PLASMA	MR	FENLAND	TwoSampleMR	0.00971787	0.0191223	0.611315		36280454	https://doi.org/10.1016/j.biopsych.2022.08.015	Lu et al Biol Psychiatry	BLOOD
GNPDA1	P46926	4417	CIS	BIP_PGC3_noukb	BOTH	+,+	0.171546	0.148194	0.275787	UKBB_PPP	DECODE	0.726967	553.949	Schizophrenia	GNPDA1	Proteome	PLASMA	MR	FENLAND	TwoSampleMR	0.00753255	0.0322884	0.815536		36280454	https://doi.org/10.1016/j.biopsych.2022.08.015	Lu et al Biol Psychiatry	BLOOD
GNPDA1	P46926	4417	CIS	BIP_PGC3_noukb	BOTH	+,+	0.171546	0.148194	0.275787	UKBB_PPP	DECODE	0.726967	553.949	Deepression_Wray_tall	GNPDA1	Transcriptome	BRAIN DLPFC	MR	PsychENCODE	TwoSampleMR	0	0.01	0.936		35296807	10.1038/s41380-022-01507-9	Deng et all Mol Psychiatry	BRAIN
GNPDA1	P46926	4417	CIS	BIP_PGC3_noukb	BOTH	+,+	0.171546	0.148194	0.275787	UKBB_PPP	DECODE	0.726967	553.949	SCZ_PGC3	GNPDA1	Transcriptome_Transcriptlvel	DLPFC	SMR	CMC+GTEX	SMR	-0.0285942	0.0174425	0.101142		35460606	10.1016/j.ajhg.2022.04.004	Jiang eet all Am J Hum Genet	BRAIN
GNPDA1	P46926	4417	CIS	BIP_PGC3_noukb	BOTH	+,+	0.171546	0.148194	0.275787	UKBB_PPP	DECODE	0.726967	553.949	SCZ.Clozuk.2018	GNPDA1	Transcriptome	BRAIN	SMR	PsychENCODE	SMR	-0.0221176	0.0153821	0.15		30545856	10.1126/science.aat8127	Gandal et all science	BRAIN
GNPDA1	P46926	4417	CIS	BIP_PGC3_noukb	BOTH	+,+	0.171546	0.148194	0.275787	UKBB_PPP	DECODE	0.726967	553.949	BD.PGC.ruderferCell2018	GNPDA1	Transcriptome	BRAIN	SMR	PsychENCODE	SMR	0.0039485	0.0234539	0.866306		30545856	10.1126/science.aat8127	Gandal et all science	BRAIN
GNPDA1	P46926	4417	CIS	BIP_PGC3_noukb	BOTH	+,+	0.171546	0.148194	0.275787	UKBB_PPP	DECODE	0.726967	553.949	Depression Howard et all	GNPDA1	Proteiome	BRAIN DPFC	SMR	ROS/MAP	SMR	0.216927	0.212587	0.30753		33846625	10.1038/s41593-021-00832-6	Wingo Nat Neurosci	BRAIN
GNPDA1	P46926	4417	CIS	BIP_PGC3_noukb	BOTH	+,+	0.171546	0.148194	0.275787	UKBB_PPP	DECODE	0.726967	553.949	SCZ	GNPDA1	Proteiome	BLOOD	SMR	eQTLGen	SMR	0.0128998	0.0471768	0.784519		37415601	10.3389/fgene.2023.1191264	Gedik et all Front Genet	BLOOD
GNPDA1	P46926	4417	CIS	BIP_PGC3_noukb	BOTH	+,+	0.171546	0.148194	0.275787	UKBB_PPP	DECODE	0.726967	553.949	MDD	GNPDA1	Proteiome	BRAIN	SMR	BrainMeta	SMR	0.00126714	0.0219645	0.953995		37415601	10.3389/fgene.2023.1191264	Gedik et all Front Genet	BRAIN
GNPDA1	P46926	4417	CIS	BIP_PGC3_noukb	BOTH	+,+	0.171546	0.148194	0.275787	UKBB_PPP	DECODE	0.726967	553.949	BIP	GNPDA1	Proteiome	BRAIN	SMR	BrainMeta	SMR	0.00965309	0.028936	0.73868		37415601	10.3389/fgene.2023.1191264	Gedik et all Front Genet	BRAIN
GNPDA1	P46926	4417	CIS	BIP_PGC3_noukb	BOTH	+,+	0.171546	0.148194	0.275787	UKBB_PPP	DECODE	0.726967	553.949	SCZ	GNPDA1	Proteiome	BRAIN	SMR	BrainMeta	SMR	-0.00949928	0.0235506	0.686686		37415601	10.3389/fgene.2023.1191264	Gedik et all Front Genet	BRAIN
GNPDA1	P46926	4417	CIS	BIP_PGC3_noukb	BOTH	+,+	0.171546	0.148194	0.275787	UKBB_PPP	DECODE	0.726967	553.949	MDD	GNPDA1	Proteiome	BLOOD	SMR	eQTLGen	SMR	0.0100757	0.0279416	0.7184		37415601	10.3389/fgene.2023.1191264	Gedik et all Front Genet	BLOOD
GNPDA1	P46926	4417	CIS	BIP_PGC3_noukb	BOTH	+,+	0.171546	0.148194	0.275787	UKBB_PPP	DECODE	0.726967	553.949	BIP	GNPDA1	Proteiome	BLOOD	SMR	eQTLGen	SMR	0.0979965	0.0615617	0.11142		37415601	10.3389/fgene.2023.1191264	Gedik et all Front Genet	BLOOD
GNPDA1	P46926	4417	CIS	BIP_PGC3_noukb	BOTH	+,+	0.171546	0.148194	0.275787	UKBB_PPP	DECODE	0.726967	553.949	SCZ	GNPDA1	Proteiome	BLOOD	SMR	deCODE	SMR	0.0162717	0.0595113	0.784528		37415601	10.3389/fgene.2023.1191264	Gedik et all Front Genet	BLOOD
GNPDA1	P46926	4417	CIS	BIP_PGC3_noukb	BOTH	+,+	0.171546	0.148194	0.275787	UKBB_PPP	DECODE	0.726967	553.949	BIP	GNPDA1	Proteiome	BRAIN	SMR	Wingo et al., 2022, in 722 samples	SMR	0.011261	0.0337635	0.738737		37415601	10.3389/fgene.2023.1191264	Gedik et all Front Genet	BRAIN
GNPDA1	P46926	4417	CIS	BIP_PGC3_noukb	BOTH	+,+	0.171546	0.148194	0.275787	UKBB_PPP	DECODE	0.726967	553.949	SCZ	GNPDA1	Proteiome	BRAIN	SMR	Wingo et al., 2022, in 722 samples	SMR	-0.0110816	0.0274825	0.686785		37415601	10.3389/fgene.2023.1191264	Gedik et all Front Genet	BRAIN
GNPDA1	P46926	4417	CIS	BIP_PGC3_noukb	BOTH	+,+	0.171546	0.148194	0.275787	UKBB_PPP	DECODE	0.726967	553.949	MDD	GNPDA1	Proteiome	BLOOD	SMR	deCODE	SMR	0.0127094	0.0352481	0.718421		37415601	10.3389/fgene.2023.1191264	Gedik et all Front Genet	BLOOD
GNPDA1	P46926	4417	CIS	BIP_PGC3_noukb	BOTH	+,+	0.171546	0.148194	0.275787	UKBB_PPP	DECODE	0.726967	553.949	BIP	GNPDA1	Proteiome	BLOOD	SMR	deCODE	SMR	0.123612	0.0777695	0.111954		37415601	10.3389/fgene.2023.1191264	Gedik et all Front Genet	BLOOD
GNPDA1	P46926	4417	CIS	BIP_PGC3_noukb	BOTH	+,+	0.171546	0.148194	0.275787	UKBB_PPP	DECODE	0.726967	553.949	Depression Howard et all	GNPDA1	Proteiome	BRAIN DPFC	PWAS	ROS/MAP	FUSION	0.2034		0.838821		33846625	10.1038/s41593-021-00832-6	Wingo Nat Neurosci	BRAIN
GNPDA1	P46926	4417	CIS	BIP_PGC3_noukb	BOTH	+,+	0.171546	0.148194	0.275787	UKBB_PPP	DECODE	0.726967	553.949	Depression Howard et all	GNPDA1	Transcriptome	BRAIN DPFC	TWAS	dPFC of 152 participants of European descent	FUSION	-0.0658		0.947517		33846625	10.1038/s41593-021-00832-6	Wingo Nat Neurosci	BRAIN
GNPDA1	P46926	4417	CIS	BIP_PGC3_noukb	BOTH	+,+	0.171546	0.148194	0.275787	UKBB_PPP	DECODE	0.726967	553.949	Depression Howard et all	GNPDA1	Proteiome	BRAIN	PWAS	ROS/MAP	FUSION	-1.2799		0.201		33846625	10.1038/s41593-021-00832-6	Wingo Nat Neurosci	BRAIN
GNPDA1	P46926	4417	CIS	Depression_iPSYCH_2023	BOTH	+,+	0.484245	0.327579	0.541651	DECODE	UKBB_PPP	1.08941	1224.49	Bipolar disorder	GNPDA1	Proteome	PLASMA	MR	FENLAND	TwoSampleMR	0.0670762	0.0420063	0.110307		36280454	https://doi.org/10.1016/j.biopsych.2022.08.015	Lu et al Biol Psychiatry	BLOOD
GNPDA1	P46926	4417	CIS	Depression_iPSYCH_2023	BOTH	+,+	0.484245	0.327579	0.541651	DECODE	UKBB_PPP	1.08941	1224.49	Major depressive disorder	GNPDA1	Proteome	PLASMA	MR	FENLAND	TwoSampleMR	0.00971787	0.0191223	0.611315		36280454	https://doi.org/10.1016/j.biopsych.2022.08.015	Lu et al Biol Psychiatry	BLOOD
GNPDA1	P46926	4417	CIS	Depression_iPSYCH_2023	BOTH	+,+	0.484245	0.327579	0.541651	DECODE	UKBB_PPP	1.08941	1224.49	Schizophrenia	GNPDA1	Proteome	PLASMA	MR	FENLAND	TwoSampleMR	0.00753255	0.0322884	0.815536		36280454	https://doi.org/10.1016/j.biopsych.2022.08.015	Lu et al Biol Psychiatry	BLOOD
GNPDA1	P46926	4417	CIS	Depression_iPSYCH_2023	BOTH	+,+	0.484245	0.327579	0.541651	DECODE	UKBB_PPP	1.08941	1224.49	Deepression_Wray_tall	GNPDA1	Transcriptome	BRAIN DLPFC	MR	PsychENCODE	TwoSampleMR	0	0.01	0.936		35296807	10.1038/s41380-022-01507-9	Deng et all Mol Psychiatry	BRAIN
GNPDA1	P46926	4417	CIS	Depression_iPSYCH_2023	BOTH	+,+	0.484245	0.327579	0.541651	DECODE	UKBB_PPP	1.08941	1224.49	SCZ_PGC3	GNPDA1	Transcriptome_Transcriptlvel	DLPFC	SMR	CMC+GTEX	SMR	-0.0285942	0.0174425	0.101142		35460606	10.1016/j.ajhg.2022.04.004	Jiang eet all Am J Hum Genet	BRAIN
GNPDA1	P46926	4417	CIS	Depression_iPSYCH_2023	BOTH	+,+	0.484245	0.327579	0.541651	DECODE	UKBB_PPP	1.08941	1224.49	SCZ.Clozuk.2018	GNPDA1	Transcriptome	BRAIN	SMR	PsychENCODE	SMR	-0.0221176	0.0153821	0.15		30545856	10.1126/science.aat8127	Gandal et all science	BRAIN
GNPDA1	P46926	4417	CIS	Depression_iPSYCH_2023	BOTH	+,+	0.484245	0.327579	0.541651	DECODE	UKBB_PPP	1.08941	1224.49	BD.PGC.ruderferCell2018	GNPDA1	Transcriptome	BRAIN	SMR	PsychENCODE	SMR	0.0039485	0.0234539	0.866306		30545856	10.1126/science.aat8127	Gandal et all science	BRAIN
GNPDA1	P46926	4417	CIS	Depression_iPSYCH_2023	BOTH	+,+	0.484245	0.327579	0.541651	DECODE	UKBB_PPP	1.08941	1224.49	Depression Howard et all	GNPDA1	Proteiome	BRAIN DPFC	SMR	ROS/MAP	SMR	0.216927	0.212587	0.30753		33846625	10.1038/s41593-021-00832-6	Wingo Nat Neurosci	BRAIN
GNPDA1	P46926	4417	CIS	Depression_iPSYCH_2023	BOTH	+,+	0.484245	0.327579	0.541651	DECODE	UKBB_PPP	1.08941	1224.49	SCZ	GNPDA1	Proteiome	BLOOD	SMR	eQTLGen	SMR	0.0128998	0.0471768	0.784519		37415601	10.3389/fgene.2023.1191264	Gedik et all Front Genet	BLOOD
GNPDA1	P46926	4417	CIS	Depression_iPSYCH_2023	BOTH	+,+	0.484245	0.327579	0.541651	DECODE	UKBB_PPP	1.08941	1224.49	MDD	GNPDA1	Proteiome	BRAIN	SMR	BrainMeta	SMR	0.00126714	0.0219645	0.953995		37415601	10.3389/fgene.2023.1191264	Gedik et all Front Genet	BRAIN
GNPDA1	P46926	4417	CIS	Depression_iPSYCH_2023	BOTH	+,+	0.484245	0.327579	0.541651	DECODE	UKBB_PPP	1.08941	1224.49	BIP	GNPDA1	Proteiome	BRAIN	SMR	BrainMeta	SMR	0.00965309	0.028936	0.73868		37415601	10.3389/fgene.2023.1191264	Gedik et all Front Genet	BRAIN
GNPDA1	P46926	4417	CIS	Depression_iPSYCH_2023	BOTH	+,+	0.484245	0.327579	0.541651	DECODE	UKBB_PPP	1.08941	1224.49	SCZ	GNPDA1	Proteiome	BRAIN	SMR	BrainMeta	SMR	-0.00949928	0.0235506	0.686686		37415601	10.3389/fgene.2023.1191264	Gedik et all Front Genet	BRAIN
GNPDA1	P46926	4417	CIS	Depression_iPSYCH_2023	BOTH	+,+	0.484245	0.327579	0.541651	DECODE	UKBB_PPP	1.08941	1224.49	MDD	GNPDA1	Proteiome	BLOOD	SMR	eQTLGen	SMR	0.0100757	0.0279416	0.7184		37415601	10.3389/fgene.2023.1191264	Gedik et all Front Genet	BLOOD
GNPDA1	P46926	4417	CIS	Depression_iPSYCH_2023	BOTH	+,+	0.484245	0.327579	0.541651	DECODE	UKBB_PPP	1.08941	1224.49	BIP	GNPDA1	Proteiome	BLOOD	SMR	eQTLGen	SMR	0.0979965	0.0615617	0.11142		37415601	10.3389/fgene.2023.1191264	Gedik et all Front Genet	BLOOD
GNPDA1	P46926	4417	CIS	Depression_iPSYCH_2023	BOTH	+,+	0.484245	0.327579	0.541651	DECODE	UKBB_PPP	1.08941	1224.49	SCZ	GNPDA1	Proteiome	BLOOD	SMR	deCODE	SMR	0.0162717	0.0595113	0.784528		37415601	10.3389/fgene.2023.1191264	Gedik et all Front Genet	BLOOD
GNPDA1	P46926	4417	CIS	Depression_iPSYCH_2023	BOTH	+,+	0.484245	0.327579	0.541651	DECODE	UKBB_PPP	1.08941	1224.49	BIP	GNPDA1	Proteiome	BRAIN	SMR	Wingo et al., 2022, in 722 samples	SMR	0.011261	0.0337635	0.738737		37415601	10.3389/fgene.2023.1191264	Gedik et all Front Genet	BRAIN
GNPDA1	P46926	4417	CIS	Depression_iPSYCH_2023	BOTH	+,+	0.484245	0.327579	0.541651	DECODE	UKBB_PPP	1.08941	1224.49	SCZ	GNPDA1	Proteiome	BRAIN	SMR	Wingo et al., 2022, in 722 samples	SMR	-0.0110816	0.0274825	0.686785		37415601	10.3389/fgene.2023.1191264	Gedik et all Front Genet	BRAIN
GNPDA1	P46926	4417	CIS	Depression_iPSYCH_2023	BOTH	+,+	0.484245	0.327579	0.541651	DECODE	UKBB_PPP	1.08941	1224.49	MDD	GNPDA1	Proteiome	BLOOD	SMR	deCODE	SMR	0.0127094	0.0352481	0.718421		37415601	10.3389/fgene.2023.1191264	Gedik et all Front Genet	BLOOD
GNPDA1	P46926	4417	CIS	Depression_iPSYCH_2023	BOTH	+,+	0.484245	0.327579	0.541651	DECODE	UKBB_PPP	1.08941	1224.49	BIP	GNPDA1	Proteiome	BLOOD	SMR	deCODE	SMR	0.123612	0.0777695	0.111954		37415601	10.3389/fgene.2023.1191264	Gedik et all Front Genet	BLOOD
GNPDA1	P46926	4417	CIS	Depression_iPSYCH_2023	BOTH	+,+	0.484245	0.327579	0.541651	DECODE	UKBB_PPP	1.08941	1224.49	Depression Howard et all	GNPDA1	Proteiome	BRAIN DPFC	PWAS	ROS/MAP	FUSION	0.2034		0.838821		33846625	10.1038/s41593-021-00832-6	Wingo Nat Neurosci	BRAIN
GNPDA1	P46926	4417	CIS	Depression_iPSYCH_2023	BOTH	+,+	0.484245	0.327579	0.541651	DECODE	UKBB_PPP	1.08941	1224.49	Depression Howard et all	GNPDA1	Transcriptome	BRAIN DPFC	TWAS	dPFC of 152 participants of European descent	FUSION	-0.0658		0.947517		33846625	10.1038/s41593-021-00832-6	Wingo Nat Neurosci	BRAIN
GNPDA1	P46926	4417	CIS	Depression_iPSYCH_2023	BOTH	+,+	0.484245	0.327579	0.541651	DECODE	UKBB_PPP	1.08941	1224.49	Depression Howard et all	GNPDA1	Proteiome	BRAIN	PWAS	ROS/MAP	FUSION	-1.2799		0.201		33846625	10.1038/s41593-021-00832-6	Wingo Nat Neurosci	BRAIN
GNPDA1	P46926	4417	CIS	Cognition_Meta	BOTH	-,-	0.664215	0.442715	0.683329	UKBB_PPP	DECODE	1.15644	1654.87	Bipolar disorder	GNPDA1	Proteome	PLASMA	MR	FENLAND	TwoSampleMR	0.0670762	0.0420063	0.110307		36280454	https://doi.org/10.1016/j.biopsych.2022.08.015	Lu et al Biol Psychiatry	BLOOD
GNPDA1	P46926	4417	CIS	Cognition_Meta	BOTH	-,-	0.664215	0.442715	0.683329	UKBB_PPP	DECODE	1.15644	1654.87	Major depressive disorder	GNPDA1	Proteome	PLASMA	MR	FENLAND	TwoSampleMR	0.00971787	0.0191223	0.611315		36280454	https://doi.org/10.1016/j.biopsych.2022.08.015	Lu et al Biol Psychiatry	BLOOD
GNPDA1	P46926	4417	CIS	Cognition_Meta	BOTH	-,-	0.664215	0.442715	0.683329	UKBB_PPP	DECODE	1.15644	1654.87	Schizophrenia	GNPDA1	Proteome	PLASMA	MR	FENLAND	TwoSampleMR	0.00753255	0.0322884	0.815536		36280454	https://doi.org/10.1016/j.biopsych.2022.08.015	Lu et al Biol Psychiatry	BLOOD
GNPDA1	P46926	4417	CIS	Cognition_Meta	BOTH	-,-	0.664215	0.442715	0.683329	UKBB_PPP	DECODE	1.15644	1654.87	Deepression_Wray_tall	GNPDA1	Transcriptome	BRAIN DLPFC	MR	PsychENCODE	TwoSampleMR	0	0.01	0.936		35296807	10.1038/s41380-022-01507-9	Deng et all Mol Psychiatry	BRAIN
GNPDA1	P46926	4417	CIS	Cognition_Meta	BOTH	-,-	0.664215	0.442715	0.683329	UKBB_PPP	DECODE	1.15644	1654.87	SCZ_PGC3	GNPDA1	Transcriptome_Transcriptlvel	DLPFC	SMR	CMC+GTEX	SMR	-0.0285942	0.0174425	0.101142		35460606	10.1016/j.ajhg.2022.04.004	Jiang eet all Am J Hum Genet	BRAIN
GNPDA1	P46926	4417	CIS	Cognition_Meta	BOTH	-,-	0.664215	0.442715	0.683329	UKBB_PPP	DECODE	1.15644	1654.87	SCZ.Clozuk.2018	GNPDA1	Transcriptome	BRAIN	SMR	PsychENCODE	SMR	-0.0221176	0.0153821	0.15		30545856	10.1126/science.aat8127	Gandal et all science	BRAIN
GNPDA1	P46926	4417	CIS	Cognition_Meta	BOTH	-,-	0.664215	0.442715	0.683329	UKBB_PPP	DECODE	1.15644	1654.87	BD.PGC.ruderferCell2018	GNPDA1	Transcriptome	BRAIN	SMR	PsychENCODE	SMR	0.0039485	0.0234539	0.866306		30545856	10.1126/science.aat8127	Gandal et all science	BRAIN
GNPDA1	P46926	4417	CIS	Cognition_Meta	BOTH	-,-	0.664215	0.442715	0.683329	UKBB_PPP	DECODE	1.15644	1654.87	Depression Howard et all	GNPDA1	Proteiome	BRAIN DPFC	SMR	ROS/MAP	SMR	0.216927	0.212587	0.30753		33846625	10.1038/s41593-021-00832-6	Wingo Nat Neurosci	BRAIN
GNPDA1	P46926	4417	CIS	Cognition_Meta	BOTH	-,-	0.664215	0.442715	0.683329	UKBB_PPP	DECODE	1.15644	1654.87	SCZ	GNPDA1	Proteiome	BLOOD	SMR	eQTLGen	SMR	0.0128998	0.0471768	0.784519		37415601	10.3389/fgene.2023.1191264	Gedik et all Front Genet	BLOOD
GNPDA1	P46926	4417	CIS	Cognition_Meta	BOTH	-,-	0.664215	0.442715	0.683329	UKBB_PPP	DECODE	1.15644	1654.87	MDD	GNPDA1	Proteiome	BRAIN	SMR	BrainMeta	SMR	0.00126714	0.0219645	0.953995		37415601	10.3389/fgene.2023.1191264	Gedik et all Front Genet	BRAIN
GNPDA1	P46926	4417	CIS	Cognition_Meta	BOTH	-,-	0.664215	0.442715	0.683329	UKBB_PPP	DECODE	1.15644	1654.87	BIP	GNPDA1	Proteiome	BRAIN	SMR	BrainMeta	SMR	0.00965309	0.028936	0.73868		37415601	10.3389/fgene.2023.1191264	Gedik et all Front Genet	BRAIN
GNPDA1	P46926	4417	CIS	Cognition_Meta	BOTH	-,-	0.664215	0.442715	0.683329	UKBB_PPP	DECODE	1.15644	1654.87	SCZ	GNPDA1	Proteiome	BRAIN	SMR	BrainMeta	SMR	-0.00949928	0.0235506	0.686686		37415601	10.3389/fgene.2023.1191264	Gedik et all Front Genet	BRAIN
GNPDA1	P46926	4417	CIS	Cognition_Meta	BOTH	-,-	0.664215	0.442715	0.683329	UKBB_PPP	DECODE	1.15644	1654.87	MDD	GNPDA1	Proteiome	BLOOD	SMR	eQTLGen	SMR	0.0100757	0.0279416	0.7184		37415601	10.3389/fgene.2023.1191264	Gedik et all Front Genet	BLOOD
GNPDA1	P46926	4417	CIS	Cognition_Meta	BOTH	-,-	0.664215	0.442715	0.683329	UKBB_PPP	DECODE	1.15644	1654.87	BIP	GNPDA1	Proteiome	BLOOD	SMR	eQTLGen	SMR	0.0979965	0.0615617	0.11142		37415601	10.3389/fgene.2023.1191264	Gedik et all Front Genet	BLOOD
GNPDA1	P46926	4417	CIS	Cognition_Meta	BOTH	-,-	0.664215	0.442715	0.683329	UKBB_PPP	DECODE	1.15644	1654.87	SCZ	GNPDA1	Proteiome	BLOOD	SMR	deCODE	SMR	0.0162717	0.0595113	0.784528		37415601	10.3389/fgene.2023.1191264	Gedik et all Front Genet	BLOOD
GNPDA1	P46926	4417	CIS	Cognition_Meta	BOTH	-,-	0.664215	0.442715	0.683329	UKBB_PPP	DECODE	1.15644	1654.87	BIP	GNPDA1	Proteiome	BRAIN	SMR	Wingo et al., 2022, in 722 samples	SMR	0.011261	0.0337635	0.738737		37415601	10.3389/fgene.2023.1191264	Gedik et all Front Genet	BRAIN
GNPDA1	P46926	4417	CIS	Cognition_Meta	BOTH	-,-	0.664215	0.442715	0.683329	UKBB_PPP	DECODE	1.15644	1654.87	SCZ	GNPDA1	Proteiome	BRAIN	SMR	Wingo et al., 2022, in 722 samples	SMR	-0.0110816	0.0274825	0.686785		37415601	10.3389/fgene.2023.1191264	Gedik et all Front Genet	BRAIN
GNPDA1	P46926	4417	CIS	Cognition_Meta	BOTH	-,-	0.664215	0.442715	0.683329	UKBB_PPP	DECODE	1.15644	1654.87	MDD	GNPDA1	Proteiome	BLOOD	SMR	deCODE	SMR	0.0127094	0.0352481	0.718421		37415601	10.3389/fgene.2023.1191264	Gedik et all Front Genet	BLOOD
GNPDA1	P46926	4417	CIS	Cognition_Meta	BOTH	-,-	0.664215	0.442715	0.683329	UKBB_PPP	DECODE	1.15644	1654.87	BIP	GNPDA1	Proteiome	BLOOD	SMR	deCODE	SMR	0.123612	0.0777695	0.111954		37415601	10.3389/fgene.2023.1191264	Gedik et all Front Genet	BLOOD
GNPDA1	P46926	4417	CIS	Cognition_Meta	BOTH	-,-	0.664215	0.442715	0.683329	UKBB_PPP	DECODE	1.15644	1654.87	Depression Howard et all	GNPDA1	Proteiome	BRAIN DPFC	PWAS	ROS/MAP	FUSION	0.2034		0.838821		33846625	10.1038/s41593-021-00832-6	Wingo Nat Neurosci	BRAIN
GNPDA1	P46926	4417	CIS	Cognition_Meta	BOTH	-,-	0.664215	0.442715	0.683329	UKBB_PPP	DECODE	1.15644	1654.87	Depression Howard et all	GNPDA1	Transcriptome	BRAIN DPFC	TWAS	dPFC of 152 participants of European descent	FUSION	-0.0658		0.947517		33846625	10.1038/s41593-021-00832-6	Wingo Nat Neurosci	BRAIN
GNPDA1	P46926	4417	CIS	Cognition_Meta	BOTH	-,-	0.664215	0.442715	0.683329	UKBB_PPP	DECODE	1.15644	1654.87	Depression Howard et all	GNPDA1	Proteiome	BRAIN	PWAS	ROS/MAP	FUSION	-1.2799		0.201		33846625	10.1038/s41593-021-00832-6	Wingo Nat Neurosci	BRAIN
GNPDA1	P46926	4417	TRANS	BIP_PGC3_noukb	BOTH	-,-	0.334535	0.234417	0.434545	UKBB_PPP	DECODE	0.585484	1596.62	Bipolar disorder	GNPDA1	Proteome	PLASMA	MR	FENLAND	TwoSampleMR	0.0670762	0.0420063	0.110307		36280454	https://doi.org/10.1016/j.biopsych.2022.08.015	Lu et al Biol Psychiatry	BLOOD
GNPDA1	P46926	4417	TRANS	BIP_PGC3_noukb	BOTH	-,-	0.334535	0.234417	0.434545	UKBB_PPP	DECODE	0.585484	1596.62	Major depressive disorder	GNPDA1	Proteome	PLASMA	MR	FENLAND	TwoSampleMR	0.00971787	0.0191223	0.611315		36280454	https://doi.org/10.1016/j.biopsych.2022.08.015	Lu et al Biol Psychiatry	BLOOD
GNPDA1	P46926	4417	TRANS	BIP_PGC3_noukb	BOTH	-,-	0.334535	0.234417	0.434545	UKBB_PPP	DECODE	0.585484	1596.62	Schizophrenia	GNPDA1	Proteome	PLASMA	MR	FENLAND	TwoSampleMR	0.00753255	0.0322884	0.815536		36280454	https://doi.org/10.1016/j.biopsych.2022.08.015	Lu et al Biol Psychiatry	BLOOD
GNPDA1	P46926	4417	TRANS	BIP_PGC3_noukb	BOTH	-,-	0.334535	0.234417	0.434545	UKBB_PPP	DECODE	0.585484	1596.62	Deepression_Wray_tall	GNPDA1	Transcriptome	BRAIN DLPFC	MR	PsychENCODE	TwoSampleMR	0	0.01	0.936		35296807	10.1038/s41380-022-01507-9	Deng et all Mol Psychiatry	BRAIN
GNPDA1	P46926	4417	TRANS	BIP_PGC3_noukb	BOTH	-,-	0.334535	0.234417	0.434545	UKBB_PPP	DECODE	0.585484	1596.62	SCZ_PGC3	GNPDA1	Transcriptome_Transcriptlvel	DLPFC	SMR	CMC+GTEX	SMR	-0.0285942	0.0174425	0.101142		35460606	10.1016/j.ajhg.2022.04.004	Jiang eet all Am J Hum Genet	BRAIN
GNPDA1	P46926	4417	TRANS	BIP_PGC3_noukb	BOTH	-,-	0.334535	0.234417	0.434545	UKBB_PPP	DECODE	0.585484	1596.62	SCZ.Clozuk.2018	GNPDA1	Transcriptome	BRAIN	SMR	PsychENCODE	SMR	-0.0221176	0.0153821	0.15		30545856	10.1126/science.aat8127	Gandal et all science	BRAIN
GNPDA1	P46926	4417	TRANS	BIP_PGC3_noukb	BOTH	-,-	0.334535	0.234417	0.434545	UKBB_PPP	DECODE	0.585484	1596.62	BD.PGC.ruderferCell2018	GNPDA1	Transcriptome	BRAIN	SMR	PsychENCODE	SMR	0.0039485	0.0234539	0.866306		30545856	10.1126/science.aat8127	Gandal et all science	BRAIN
GNPDA1	P46926	4417	TRANS	BIP_PGC3_noukb	BOTH	-,-	0.334535	0.234417	0.434545	UKBB_PPP	DECODE	0.585484	1596.62	Depression Howard et all	GNPDA1	Proteiome	BRAIN DPFC	SMR	ROS/MAP	SMR	0.216927	0.212587	0.30753		33846625	10.1038/s41593-021-00832-6	Wingo Nat Neurosci	BRAIN
GNPDA1	P46926	4417	TRANS	BIP_PGC3_noukb	BOTH	-,-	0.334535	0.234417	0.434545	UKBB_PPP	DECODE	0.585484	1596.62	SCZ	GNPDA1	Proteiome	BLOOD	SMR	eQTLGen	SMR	0.0128998	0.0471768	0.784519		37415601	10.3389/fgene.2023.1191264	Gedik et all Front Genet	BLOOD
GNPDA1	P46926	4417	TRANS	BIP_PGC3_noukb	BOTH	-,-	0.334535	0.234417	0.434545	UKBB_PPP	DECODE	0.585484	1596.62	MDD	GNPDA1	Proteiome	BRAIN	SMR	BrainMeta	SMR	0.00126714	0.0219645	0.953995		37415601	10.3389/fgene.2023.1191264	Gedik et all Front Genet	BRAIN
GNPDA1	P46926	4417	TRANS	BIP_PGC3_noukb	BOTH	-,-	0.334535	0.234417	0.434545	UKBB_PPP	DECODE	0.585484	1596.62	BIP	GNPDA1	Proteiome	BRAIN	SMR	BrainMeta	SMR	0.00965309	0.028936	0.73868		37415601	10.3389/fgene.2023.1191264	Gedik et all Front Genet	BRAIN
GNPDA1	P46926	4417	TRANS	BIP_PGC3_noukb	BOTH	-,-	0.334535	0.234417	0.434545	UKBB_PPP	DECODE	0.585484	1596.62	SCZ	GNPDA1	Proteiome	BRAIN	SMR	BrainMeta	SMR	-0.00949928	0.0235506	0.686686		37415601	10.3389/fgene.2023.1191264	Gedik et all Front Genet	BRAIN
GNPDA1	P46926	4417	TRANS	BIP_PGC3_noukb	BOTH	-,-	0.334535	0.234417	0.434545	UKBB_PPP	DECODE	0.585484	1596.62	MDD	GNPDA1	Proteiome	BLOOD	SMR	eQTLGen	SMR	0.0100757	0.0279416	0.7184		37415601	10.3389/fgene.2023.1191264	Gedik et all Front Genet	BLOOD
GNPDA1	P46926	4417	TRANS	BIP_PGC3_noukb	BOTH	-,-	0.334535	0.234417	0.434545	UKBB_PPP	DECODE	0.585484	1596.62	BIP	GNPDA1	Proteiome	BLOOD	SMR	eQTLGen	SMR	0.0979965	0.0615617	0.11142		37415601	10.3389/fgene.2023.1191264	Gedik et all Front Genet	BLOOD
GNPDA1	P46926	4417	TRANS	BIP_PGC3_noukb	BOTH	-,-	0.334535	0.234417	0.434545	UKBB_PPP	DECODE	0.585484	1596.62	SCZ	GNPDA1	Proteiome	BLOOD	SMR	deCODE	SMR	0.0162717	0.0595113	0.784528		37415601	10.3389/fgene.2023.1191264	Gedik et all Front Genet	BLOOD
GNPDA1	P46926	4417	TRANS	BIP_PGC3_noukb	BOTH	-,-	0.334535	0.234417	0.434545	UKBB_PPP	DECODE	0.585484	1596.62	BIP	GNPDA1	Proteiome	BRAIN	SMR	Wingo et al., 2022, in 722 samples	SMR	0.011261	0.0337635	0.738737		37415601	10.3389/fgene.2023.1191264	Gedik et all Front Genet	BRAIN
GNPDA1	P46926	4417	TRANS	BIP_PGC3_noukb	BOTH	-,-	0.334535	0.234417	0.434545	UKBB_PPP	DECODE	0.585484	1596.62	SCZ	GNPDA1	Proteiome	BRAIN	SMR	Wingo et al., 2022, in 722 samples	SMR	-0.0110816	0.0274825	0.686785		37415601	10.3389/fgene.2023.1191264	Gedik et all Front Genet	BRAIN
GNPDA1	P46926	4417	TRANS	BIP_PGC3_noukb	BOTH	-,-	0.334535	0.234417	0.434545	UKBB_PPP	DECODE	0.585484	1596.62	MDD	GNPDA1	Proteiome	BLOOD	SMR	deCODE	SMR	0.0127094	0.0352481	0.718421		37415601	10.3389/fgene.2023.1191264	Gedik et all Front Genet	BLOOD
GNPDA1	P46926	4417	TRANS	BIP_PGC3_noukb	BOTH	-,-	0.334535	0.234417	0.434545	UKBB_PPP	DECODE	0.585484	1596.62	BIP	GNPDA1	Proteiome	BLOOD	SMR	deCODE	SMR	0.123612	0.0777695	0.111954		37415601	10.3389/fgene.2023.1191264	Gedik et all Front Genet	BLOOD
GNPDA1	P46926	4417	TRANS	BIP_PGC3_noukb	BOTH	-,-	0.334535	0.234417	0.434545	UKBB_PPP	DECODE	0.585484	1596.62	Depression Howard et all	GNPDA1	Proteiome	BRAIN DPFC	PWAS	ROS/MAP	FUSION	0.2034		0.838821		33846625	10.1038/s41593-021-00832-6	Wingo Nat Neurosci	BRAIN
GNPDA1	P46926	4417	TRANS	BIP_PGC3_noukb	BOTH	-,-	0.334535	0.234417	0.434545	UKBB_PPP	DECODE	0.585484	1596.62	Depression Howard et all	GNPDA1	Transcriptome	BRAIN DPFC	TWAS	dPFC of 152 participants of European descent	FUSION	-0.0658		0.947517		33846625	10.1038/s41593-021-00832-6	Wingo Nat Neurosci	BRAIN
GNPDA1	P46926	4417	TRANS	BIP_PGC3_noukb	BOTH	-,-	0.334535	0.234417	0.434545	UKBB_PPP	DECODE	0.585484	1596.62	Depression Howard et all	GNPDA1	Proteiome	BRAIN	PWAS	ROS/MAP	FUSION	-1.2799		0.201		33846625	10.1038/s41593-021-00832-6	Wingo Nat Neurosci	BRAIN
GNPDA1	P46926	4417	TRANS	Cognition_Meta	BOTH	-,-	0.85398	0.690661	0.85398	UKBB_PPP	metap	1.24777	4704.09	Bipolar disorder	GNPDA1	Proteome	PLASMA	MR	FENLAND	TwoSampleMR	0.0670762	0.0420063	0.110307		36280454	https://doi.org/10.1016/j.biopsych.2022.08.015	Lu et al Biol Psychiatry	BLOOD
GNPDA1	P46926	4417	TRANS	Cognition_Meta	BOTH	-,-	0.85398	0.690661	0.85398	UKBB_PPP	metap	1.24777	4704.09	Major depressive disorder	GNPDA1	Proteome	PLASMA	MR	FENLAND	TwoSampleMR	0.00971787	0.0191223	0.611315		36280454	https://doi.org/10.1016/j.biopsych.2022.08.015	Lu et al Biol Psychiatry	BLOOD
GNPDA1	P46926	4417	TRANS	Cognition_Meta	BOTH	-,-	0.85398	0.690661	0.85398	UKBB_PPP	metap	1.24777	4704.09	Schizophrenia	GNPDA1	Proteome	PLASMA	MR	FENLAND	TwoSampleMR	0.00753255	0.0322884	0.815536		36280454	https://doi.org/10.1016/j.biopsych.2022.08.015	Lu et al Biol Psychiatry	BLOOD
GNPDA1	P46926	4417	TRANS	Cognition_Meta	BOTH	-,-	0.85398	0.690661	0.85398	UKBB_PPP	metap	1.24777	4704.09	Deepression_Wray_tall	GNPDA1	Transcriptome	BRAIN DLPFC	MR	PsychENCODE	TwoSampleMR	0	0.01	0.936		35296807	10.1038/s41380-022-01507-9	Deng et all Mol Psychiatry	BRAIN
GNPDA1	P46926	4417	TRANS	Cognition_Meta	BOTH	-,-	0.85398	0.690661	0.85398	UKBB_PPP	metap	1.24777	4704.09	SCZ_PGC3	GNPDA1	Transcriptome_Transcriptlvel	DLPFC	SMR	CMC+GTEX	SMR	-0.0285942	0.0174425	0.101142		35460606	10.1016/j.ajhg.2022.04.004	Jiang eet all Am J Hum Genet	BRAIN
GNPDA1	P46926	4417	TRANS	Cognition_Meta	BOTH	-,-	0.85398	0.690661	0.85398	UKBB_PPP	metap	1.24777	4704.09	SCZ.Clozuk.2018	GNPDA1	Transcriptome	BRAIN	SMR	PsychENCODE	SMR	-0.0221176	0.0153821	0.15		30545856	10.1126/science.aat8127	Gandal et all science	BRAIN
GNPDA1	P46926	4417	TRANS	Cognition_Meta	BOTH	-,-	0.85398	0.690661	0.85398	UKBB_PPP	metap	1.24777	4704.09	BD.PGC.ruderferCell2018	GNPDA1	Transcriptome	BRAIN	SMR	PsychENCODE	SMR	0.0039485	0.0234539	0.866306		30545856	10.1126/science.aat8127	Gandal et all science	BRAIN
GNPDA1	P46926	4417	TRANS	Cognition_Meta	BOTH	-,-	0.85398	0.690661	0.85398	UKBB_PPP	metap	1.24777	4704.09	Depression Howard et all	GNPDA1	Proteiome	BRAIN DPFC	SMR	ROS/MAP	SMR	0.216927	0.212587	0.30753		33846625	10.1038/s41593-021-00832-6	Wingo Nat Neurosci	BRAIN
GNPDA1	P46926	4417	TRANS	Cognition_Meta	BOTH	-,-	0.85398	0.690661	0.85398	UKBB_PPP	metap	1.24777	4704.09	SCZ	GNPDA1	Proteiome	BLOOD	SMR	eQTLGen	SMR	0.0128998	0.0471768	0.784519		37415601	10.3389/fgene.2023.1191264	Gedik et all Front Genet	BLOOD
GNPDA1	P46926	4417	TRANS	Cognition_Meta	BOTH	-,-	0.85398	0.690661	0.85398	UKBB_PPP	metap	1.24777	4704.09	MDD	GNPDA1	Proteiome	BRAIN	SMR	BrainMeta	SMR	0.00126714	0.0219645	0.953995		37415601	10.3389/fgene.2023.1191264	Gedik et all Front Genet	BRAIN
GNPDA1	P46926	4417	TRANS	Cognition_Meta	BOTH	-,-	0.85398	0.690661	0.85398	UKBB_PPP	metap	1.24777	4704.09	BIP	GNPDA1	Proteiome	BRAIN	SMR	BrainMeta	SMR	0.00965309	0.028936	0.73868		37415601	10.3389/fgene.2023.1191264	Gedik et all Front Genet	BRAIN
GNPDA1	P46926	4417	TRANS	Cognition_Meta	BOTH	-,-	0.85398	0.690661	0.85398	UKBB_PPP	metap	1.24777	4704.09	SCZ	GNPDA1	Proteiome	BRAIN	SMR	BrainMeta	SMR	-0.00949928	0.0235506	0.686686		37415601	10.3389/fgene.2023.1191264	Gedik et all Front Genet	BRAIN
GNPDA1	P46926	4417	TRANS	Cognition_Meta	BOTH	-,-	0.85398	0.690661	0.85398	UKBB_PPP	metap	1.24777	4704.09	MDD	GNPDA1	Proteiome	BLOOD	SMR	eQTLGen	SMR	0.0100757	0.0279416	0.7184		37415601	10.3389/fgene.2023.1191264	Gedik et all Front Genet	BLOOD
GNPDA1	P46926	4417	TRANS	Cognition_Meta	BOTH	-,-	0.85398	0.690661	0.85398	UKBB_PPP	metap	1.24777	4704.09	BIP	GNPDA1	Proteiome	BLOOD	SMR	eQTLGen	SMR	0.0979965	0.0615617	0.11142		37415601	10.3389/fgene.2023.1191264	Gedik et all Front Genet	BLOOD
GNPDA1	P46926	4417	TRANS	Cognition_Meta	BOTH	-,-	0.85398	0.690661	0.85398	UKBB_PPP	metap	1.24777	4704.09	SCZ	GNPDA1	Proteiome	BLOOD	SMR	deCODE	SMR	0.0162717	0.0595113	0.784528		37415601	10.3389/fgene.2023.1191264	Gedik et all Front Genet	BLOOD
GNPDA1	P46926	4417	TRANS	Cognition_Meta	BOTH	-,-	0.85398	0.690661	0.85398	UKBB_PPP	metap	1.24777	4704.09	BIP	GNPDA1	Proteiome	BRAIN	SMR	Wingo et al., 2022, in 722 samples	SMR	0.011261	0.0337635	0.738737		37415601	10.3389/fgene.2023.1191264	Gedik et all Front Genet	BRAIN
GNPDA1	P46926	4417	TRANS	Cognition_Meta	BOTH	-,-	0.85398	0.690661	0.85398	UKBB_PPP	metap	1.24777	4704.09	SCZ	GNPDA1	Proteiome	BRAIN	SMR	Wingo et al., 2022, in 722 samples	SMR	-0.0110816	0.0274825	0.686785		37415601	10.3389/fgene.2023.1191264	Gedik et all Front Genet	BRAIN
GNPDA1	P46926	4417	TRANS	Cognition_Meta	BOTH	-,-	0.85398	0.690661	0.85398	UKBB_PPP	metap	1.24777	4704.09	MDD	GNPDA1	Proteiome	BLOOD	SMR	deCODE	SMR	0.0127094	0.0352481	0.718421		37415601	10.3389/fgene.2023.1191264	Gedik et all Front Genet	BLOOD
GNPDA1	P46926	4417	TRANS	Cognition_Meta	BOTH	-,-	0.85398	0.690661	0.85398	UKBB_PPP	metap	1.24777	4704.09	BIP	GNPDA1	Proteiome	BLOOD	SMR	deCODE	SMR	0.123612	0.0777695	0.111954		37415601	10.3389/fgene.2023.1191264	Gedik et all Front Genet	BLOOD
GNPDA1	P46926	4417	TRANS	Cognition_Meta	BOTH	-,-	0.85398	0.690661	0.85398	UKBB_PPP	metap	1.24777	4704.09	Depression Howard et all	GNPDA1	Proteiome	BRAIN DPFC	PWAS	ROS/MAP	FUSION	0.2034		0.838821		33846625	10.1038/s41593-021-00832-6	Wingo Nat Neurosci	BRAIN
GNPDA1	P46926	4417	TRANS	Cognition_Meta	BOTH	-,-	0.85398	0.690661	0.85398	UKBB_PPP	metap	1.24777	4704.09	Depression Howard et all	GNPDA1	Transcriptome	BRAIN DPFC	TWAS	dPFC of 152 participants of European descent	FUSION	-0.0658		0.947517		33846625	10.1038/s41593-021-00832-6	Wingo Nat Neurosci	BRAIN
GNPDA1	P46926	4417	TRANS	Cognition_Meta	BOTH	-,-	0.85398	0.690661	0.85398	UKBB_PPP	metap	1.24777	4704.09	Depression Howard et all	GNPDA1	Proteiome	BRAIN	PWAS	ROS/MAP	FUSION	-1.2799		0.201		33846625	10.1038/s41593-021-00832-6	Wingo Nat Neurosci	BRAIN
GNPDA1	P46926	4417	TRANS	Depression_iPSYCH_2023	BOTH	+,+	0.196845	0.119372	0.410657	DECODE	UKBB_PPP	1.16817	813.045	Bipolar disorder	GNPDA1	Proteome	PLASMA	MR	FENLAND	TwoSampleMR	0.0670762	0.0420063	0.110307		36280454	https://doi.org/10.1016/j.biopsych.2022.08.015	Lu et al Biol Psychiatry	BLOOD
GNPDA1	P46926	4417	TRANS	Depression_iPSYCH_2023	BOTH	+,+	0.196845	0.119372	0.410657	DECODE	UKBB_PPP	1.16817	813.045	Major depressive disorder	GNPDA1	Proteome	PLASMA	MR	FENLAND	TwoSampleMR	0.00971787	0.0191223	0.611315		36280454	https://doi.org/10.1016/j.biopsych.2022.08.015	Lu et al Biol Psychiatry	BLOOD
GNPDA1	P46926	4417	TRANS	Depression_iPSYCH_2023	BOTH	+,+	0.196845	0.119372	0.410657	DECODE	UKBB_PPP	1.16817	813.045	Schizophrenia	GNPDA1	Proteome	PLASMA	MR	FENLAND	TwoSampleMR	0.00753255	0.0322884	0.815536		36280454	https://doi.org/10.1016/j.biopsych.2022.08.015	Lu et al Biol Psychiatry	BLOOD
GNPDA1	P46926	4417	TRANS	Depression_iPSYCH_2023	BOTH	+,+	0.196845	0.119372	0.410657	DECODE	UKBB_PPP	1.16817	813.045	Deepression_Wray_tall	GNPDA1	Transcriptome	BRAIN DLPFC	MR	PsychENCODE	TwoSampleMR	0	0.01	0.936		35296807	10.1038/s41380-022-01507-9	Deng et all Mol Psychiatry	BRAIN
GNPDA1	P46926	4417	TRANS	Depression_iPSYCH_2023	BOTH	+,+	0.196845	0.119372	0.410657	DECODE	UKBB_PPP	1.16817	813.045	SCZ_PGC3	GNPDA1	Transcriptome_Transcriptlvel	DLPFC	SMR	CMC+GTEX	SMR	-0.0285942	0.0174425	0.101142		35460606	10.1016/j.ajhg.2022.04.004	Jiang eet all Am J Hum Genet	BRAIN
GNPDA1	P46926	4417	TRANS	Depression_iPSYCH_2023	BOTH	+,+	0.196845	0.119372	0.410657	DECODE	UKBB_PPP	1.16817	813.045	SCZ.Clozuk.2018	GNPDA1	Transcriptome	BRAIN	SMR	PsychENCODE	SMR	-0.0221176	0.0153821	0.15		30545856	10.1126/science.aat8127	Gandal et all science	BRAIN
GNPDA1	P46926	4417	TRANS	Depression_iPSYCH_2023	BOTH	+,+	0.196845	0.119372	0.410657	DECODE	UKBB_PPP	1.16817	813.045	BD.PGC.ruderferCell2018	GNPDA1	Transcriptome	BRAIN	SMR	PsychENCODE	SMR	0.0039485	0.0234539	0.866306		30545856	10.1126/science.aat8127	Gandal et all science	BRAIN
GNPDA1	P46926	4417	TRANS	Depression_iPSYCH_2023	BOTH	+,+	0.196845	0.119372	0.410657	DECODE	UKBB_PPP	1.16817	813.045	Depression Howard et all	GNPDA1	Proteiome	BRAIN DPFC	SMR	ROS/MAP	SMR	0.216927	0.212587	0.30753		33846625	10.1038/s41593-021-00832-6	Wingo Nat Neurosci	BRAIN
GNPDA1	P46926	4417	TRANS	Depression_iPSYCH_2023	BOTH	+,+	0.196845	0.119372	0.410657	DECODE	UKBB_PPP	1.16817	813.045	SCZ	GNPDA1	Proteiome	BLOOD	SMR	eQTLGen	SMR	0.0128998	0.0471768	0.784519		37415601	10.3389/fgene.2023.1191264	Gedik et all Front Genet	BLOOD
GNPDA1	P46926	4417	TRANS	Depression_iPSYCH_2023	BOTH	+,+	0.196845	0.119372	0.410657	DECODE	UKBB_PPP	1.16817	813.045	MDD	GNPDA1	Proteiome	BRAIN	SMR	BrainMeta	SMR	0.00126714	0.0219645	0.953995		37415601	10.3389/fgene.2023.1191264	Gedik et all Front Genet	BRAIN
GNPDA1	P46926	4417	TRANS	Depression_iPSYCH_2023	BOTH	+,+	0.196845	0.119372	0.410657	DECODE	UKBB_PPP	1.16817	813.045	BIP	GNPDA1	Proteiome	BRAIN	SMR	BrainMeta	SMR	0.00965309	0.028936	0.73868		37415601	10.3389/fgene.2023.1191264	Gedik et all Front Genet	BRAIN
GNPDA1	P46926	4417	TRANS	Depression_iPSYCH_2023	BOTH	+,+	0.196845	0.119372	0.410657	DECODE	UKBB_PPP	1.16817	813.045	SCZ	GNPDA1	Proteiome	BRAIN	SMR	BrainMeta	SMR	-0.00949928	0.0235506	0.686686		37415601	10.3389/fgene.2023.1191264	Gedik et all Front Genet	BRAIN
GNPDA1	P46926	4417	TRANS	Depression_iPSYCH_2023	BOTH	+,+	0.196845	0.119372	0.410657	DECODE	UKBB_PPP	1.16817	813.045	MDD	GNPDA1	Proteiome	BLOOD	SMR	eQTLGen	SMR	0.0100757	0.0279416	0.7184		37415601	10.3389/fgene.2023.1191264	Gedik et all Front Genet	BLOOD
GNPDA1	P46926	4417	TRANS	Depression_iPSYCH_2023	BOTH	+,+	0.196845	0.119372	0.410657	DECODE	UKBB_PPP	1.16817	813.045	BIP	GNPDA1	Proteiome	BLOOD	SMR	eQTLGen	SMR	0.0979965	0.0615617	0.11142		37415601	10.3389/fgene.2023.1191264	Gedik et all Front Genet	BLOOD
GNPDA1	P46926	4417	TRANS	Depression_iPSYCH_2023	BOTH	+,+	0.196845	0.119372	0.410657	DECODE	UKBB_PPP	1.16817	813.045	SCZ	GNPDA1	Proteiome	BLOOD	SMR	deCODE	SMR	0.0162717	0.0595113	0.784528		37415601	10.3389/fgene.2023.1191264	Gedik et all Front Genet	BLOOD
GNPDA1	P46926	4417	TRANS	Depression_iPSYCH_2023	BOTH	+,+	0.196845	0.119372	0.410657	DECODE	UKBB_PPP	1.16817	813.045	BIP	GNPDA1	Proteiome	BRAIN	SMR	Wingo et al., 2022, in 722 samples	SMR	0.011261	0.0337635	0.738737		37415601	10.3389/fgene.2023.1191264	Gedik et all Front Genet	BRAIN
GNPDA1	P46926	4417	TRANS	Depression_iPSYCH_2023	BOTH	+,+	0.196845	0.119372	0.410657	DECODE	UKBB_PPP	1.16817	813.045	SCZ	GNPDA1	Proteiome	BRAIN	SMR	Wingo et al., 2022, in 722 samples	SMR	-0.0110816	0.0274825	0.686785		37415601	10.3389/fgene.2023.1191264	Gedik et all Front Genet	BRAIN
GNPDA1	P46926	4417	TRANS	Depression_iPSYCH_2023	BOTH	+,+	0.196845	0.119372	0.410657	DECODE	UKBB_PPP	1.16817	813.045	MDD	GNPDA1	Proteiome	BLOOD	SMR	deCODE	SMR	0.0127094	0.0352481	0.718421		37415601	10.3389/fgene.2023.1191264	Gedik et all Front Genet	BLOOD
GNPDA1	P46926	4417	TRANS	Depression_iPSYCH_2023	BOTH	+,+	0.196845	0.119372	0.410657	DECODE	UKBB_PPP	1.16817	813.045	BIP	GNPDA1	Proteiome	BLOOD	SMR	deCODE	SMR	0.123612	0.0777695	0.111954		37415601	10.3389/fgene.2023.1191264	Gedik et all Front Genet	BLOOD
GNPDA1	P46926	4417	TRANS	Depression_iPSYCH_2023	BOTH	+,+	0.196845	0.119372	0.410657	DECODE	UKBB_PPP	1.16817	813.045	Depression Howard et all	GNPDA1	Proteiome	BRAIN DPFC	PWAS	ROS/MAP	FUSION	0.2034		0.838821		33846625	10.1038/s41593-021-00832-6	Wingo Nat Neurosci	BRAIN
GNPDA1	P46926	4417	TRANS	Depression_iPSYCH_2023	BOTH	+,+	0.196845	0.119372	0.410657	DECODE	UKBB_PPP	1.16817	813.045	Depression Howard et all	GNPDA1	Transcriptome	BRAIN DPFC	TWAS	dPFC of 152 participants of European descent	FUSION	-0.0658		0.947517		33846625	10.1038/s41593-021-00832-6	Wingo Nat Neurosci	BRAIN
GNPDA1	P46926	4417	TRANS	Depression_iPSYCH_2023	BOTH	+,+	0.196845	0.119372	0.410657	DECODE	UKBB_PPP	1.16817	813.045	Depression Howard et all	GNPDA1	Proteiome	BRAIN	PWAS	ROS/MAP	FUSION	-1.2799		0.201		33846625	10.1038/s41593-021-00832-6	Wingo Nat Neurosci	BRAIN
GNPDA1	P46926	4417	TRANS	PGC3_SCZ_NoUKB	BOTH	-,-	0.509775	0.247478	0.778093	UKBB_PPP	DECODE	0.682419	1685.57	Bipolar disorder	GNPDA1	Proteome	PLASMA	MR	FENLAND	TwoSampleMR	0.0670762	0.0420063	0.110307		36280454	https://doi.org/10.1016/j.biopsych.2022.08.015	Lu et al Biol Psychiatry	BLOOD
GNPDA1	P46926	4417	TRANS	PGC3_SCZ_NoUKB	BOTH	-,-	0.509775	0.247478	0.778093	UKBB_PPP	DECODE	0.682419	1685.57	Major depressive disorder	GNPDA1	Proteome	PLASMA	MR	FENLAND	TwoSampleMR	0.00971787	0.0191223	0.611315		36280454	https://doi.org/10.1016/j.biopsych.2022.08.015	Lu et al Biol Psychiatry	BLOOD
GNPDA1	P46926	4417	TRANS	PGC3_SCZ_NoUKB	BOTH	-,-	0.509775	0.247478	0.778093	UKBB_PPP	DECODE	0.682419	1685.57	Schizophrenia	GNPDA1	Proteome	PLASMA	MR	FENLAND	TwoSampleMR	0.00753255	0.0322884	0.815536		36280454	https://doi.org/10.1016/j.biopsych.2022.08.015	Lu et al Biol Psychiatry	BLOOD
GNPDA1	P46926	4417	TRANS	PGC3_SCZ_NoUKB	BOTH	-,-	0.509775	0.247478	0.778093	UKBB_PPP	DECODE	0.682419	1685.57	Deepression_Wray_tall	GNPDA1	Transcriptome	BRAIN DLPFC	MR	PsychENCODE	TwoSampleMR	0	0.01	0.936		35296807	10.1038/s41380-022-01507-9	Deng et all Mol Psychiatry	BRAIN
GNPDA1	P46926	4417	TRANS	PGC3_SCZ_NoUKB	BOTH	-,-	0.509775	0.247478	0.778093	UKBB_PPP	DECODE	0.682419	1685.57	SCZ_PGC3	GNPDA1	Transcriptome_Transcriptlvel	DLPFC	SMR	CMC+GTEX	SMR	-0.0285942	0.0174425	0.101142		35460606	10.1016/j.ajhg.2022.04.004	Jiang eet all Am J Hum Genet	BRAIN
GNPDA1	P46926	4417	TRANS	PGC3_SCZ_NoUKB	BOTH	-,-	0.509775	0.247478	0.778093	UKBB_PPP	DECODE	0.682419	1685.57	SCZ.Clozuk.2018	GNPDA1	Transcriptome	BRAIN	SMR	PsychENCODE	SMR	-0.0221176	0.0153821	0.15		30545856	10.1126/science.aat8127	Gandal et all science	BRAIN
GNPDA1	P46926	4417	TRANS	PGC3_SCZ_NoUKB	BOTH	-,-	0.509775	0.247478	0.778093	UKBB_PPP	DECODE	0.682419	1685.57	BD.PGC.ruderferCell2018	GNPDA1	Transcriptome	BRAIN	SMR	PsychENCODE	SMR	0.0039485	0.0234539	0.866306		30545856	10.1126/science.aat8127	Gandal et all science	BRAIN
GNPDA1	P46926	4417	TRANS	PGC3_SCZ_NoUKB	BOTH	-,-	0.509775	0.247478	0.778093	UKBB_PPP	DECODE	0.682419	1685.57	Depression Howard et all	GNPDA1	Proteiome	BRAIN DPFC	SMR	ROS/MAP	SMR	0.216927	0.212587	0.30753		33846625	10.1038/s41593-021-00832-6	Wingo Nat Neurosci	BRAIN
GNPDA1	P46926	4417	TRANS	PGC3_SCZ_NoUKB	BOTH	-,-	0.509775	0.247478	0.778093	UKBB_PPP	DECODE	0.682419	1685.57	SCZ	GNPDA1	Proteiome	BLOOD	SMR	eQTLGen	SMR	0.0128998	0.0471768	0.784519		37415601	10.3389/fgene.2023.1191264	Gedik et all Front Genet	BLOOD
GNPDA1	P46926	4417	TRANS	PGC3_SCZ_NoUKB	BOTH	-,-	0.509775	0.247478	0.778093	UKBB_PPP	DECODE	0.682419	1685.57	MDD	GNPDA1	Proteiome	BRAIN	SMR	BrainMeta	SMR	0.00126714	0.0219645	0.953995		37415601	10.3389/fgene.2023.1191264	Gedik et all Front Genet	BRAIN
GNPDA1	P46926	4417	TRANS	PGC3_SCZ_NoUKB	BOTH	-,-	0.509775	0.247478	0.778093	UKBB_PPP	DECODE	0.682419	1685.57	BIP	GNPDA1	Proteiome	BRAIN	SMR	BrainMeta	SMR	0.00965309	0.028936	0.73868		37415601	10.3389/fgene.2023.1191264	Gedik et all Front Genet	BRAIN
GNPDA1	P46926	4417	TRANS	PGC3_SCZ_NoUKB	BOTH	-,-	0.509775	0.247478	0.778093	UKBB_PPP	DECODE	0.682419	1685.57	SCZ	GNPDA1	Proteiome	BRAIN	SMR	BrainMeta	SMR	-0.00949928	0.0235506	0.686686		37415601	10.3389/fgene.2023.1191264	Gedik et all Front Genet	BRAIN
GNPDA1	P46926	4417	TRANS	PGC3_SCZ_NoUKB	BOTH	-,-	0.509775	0.247478	0.778093	UKBB_PPP	DECODE	0.682419	1685.57	MDD	GNPDA1	Proteiome	BLOOD	SMR	eQTLGen	SMR	0.0100757	0.0279416	0.7184		37415601	10.3389/fgene.2023.1191264	Gedik et all Front Genet	BLOOD
GNPDA1	P46926	4417	TRANS	PGC3_SCZ_NoUKB	BOTH	-,-	0.509775	0.247478	0.778093	UKBB_PPP	DECODE	0.682419	1685.57	BIP	GNPDA1	Proteiome	BLOOD	SMR	eQTLGen	SMR	0.0979965	0.0615617	0.11142		37415601	10.3389/fgene.2023.1191264	Gedik et all Front Genet	BLOOD
GNPDA1	P46926	4417	TRANS	PGC3_SCZ_NoUKB	BOTH	-,-	0.509775	0.247478	0.778093	UKBB_PPP	DECODE	0.682419	1685.57	SCZ	GNPDA1	Proteiome	BLOOD	SMR	deCODE	SMR	0.0162717	0.0595113	0.784528		37415601	10.3389/fgene.2023.1191264	Gedik et all Front Genet	BLOOD
GNPDA1	P46926	4417	TRANS	PGC3_SCZ_NoUKB	BOTH	-,-	0.509775	0.247478	0.778093	UKBB_PPP	DECODE	0.682419	1685.57	BIP	GNPDA1	Proteiome	BRAIN	SMR	Wingo et al., 2022, in 722 samples	SMR	0.011261	0.0337635	0.738737		37415601	10.3389/fgene.2023.1191264	Gedik et all Front Genet	BRAIN
GNPDA1	P46926	4417	TRANS	PGC3_SCZ_NoUKB	BOTH	-,-	0.509775	0.247478	0.778093	UKBB_PPP	DECODE	0.682419	1685.57	SCZ	GNPDA1	Proteiome	BRAIN	SMR	Wingo et al., 2022, in 722 samples	SMR	-0.0110816	0.0274825	0.686785		37415601	10.3389/fgene.2023.1191264	Gedik et all Front Genet	BRAIN
GNPDA1	P46926	4417	TRANS	PGC3_SCZ_NoUKB	BOTH	-,-	0.509775	0.247478	0.778093	UKBB_PPP	DECODE	0.682419	1685.57	MDD	GNPDA1	Proteiome	BLOOD	SMR	deCODE	SMR	0.0127094	0.0352481	0.718421		37415601	10.3389/fgene.2023.1191264	Gedik et all Front Genet	BLOOD
GNPDA1	P46926	4417	TRANS	PGC3_SCZ_NoUKB	BOTH	-,-	0.509775	0.247478	0.778093	UKBB_PPP	DECODE	0.682419	1685.57	BIP	GNPDA1	Proteiome	BLOOD	SMR	deCODE	SMR	0.123612	0.0777695	0.111954		37415601	10.3389/fgene.2023.1191264	Gedik et all Front Genet	BLOOD
GNPDA1	P46926	4417	TRANS	PGC3_SCZ_NoUKB	BOTH	-,-	0.509775	0.247478	0.778093	UKBB_PPP	DECODE	0.682419	1685.57	Depression Howard et all	GNPDA1	Proteiome	BRAIN DPFC	PWAS	ROS/MAP	FUSION	0.2034		0.838821		33846625	10.1038/s41593-021-00832-6	Wingo Nat Neurosci	BRAIN
GNPDA1	P46926	4417	TRANS	PGC3_SCZ_NoUKB	BOTH	-,-	0.509775	0.247478	0.778093	UKBB_PPP	DECODE	0.682419	1685.57	Depression Howard et all	GNPDA1	Transcriptome	BRAIN DPFC	TWAS	dPFC of 152 participants of European descent	FUSION	-0.0658		0.947517		33846625	10.1038/s41593-021-00832-6	Wingo Nat Neurosci	BRAIN
GNPDA1	P46926	4417	TRANS	PGC3_SCZ_NoUKB	BOTH	-,-	0.509775	0.247478	0.778093	UKBB_PPP	DECODE	0.682419	1685.57	Depression Howard et all	GNPDA1	Proteiome	BRAIN	PWAS	ROS/MAP	FUSION	-1.2799		0.201		33846625	10.1038/s41593-021-00832-6	Wingo Nat Neurosci	BRAIN
GNPDA2	Q8TDQ7	21526	CIS	Depression_iPSYCH_2023	UKBB-PPP_Specific	NA,+		0.00604773	0.00604773	UKBB_PPP	UKBB_PPP	0.29359	22.6064	SCZ_PGC3	GNPDA2	Transcriptome	DLPFC	MR	CMC+GTEX	MendelianRandomization			0.872655		35460606	10.1016/j.ajhg.2022.04.004	Jiang eet all Am J Hum Genet	BRAIN
GNPDA2	Q8TDQ7	21526	CIS	Depression_iPSYCH_2023	UKBB-PPP_Specific	NA,+		0.00604773	0.00604773	UKBB_PPP	UKBB_PPP	0.29359	22.6064	SCZ_PGC3	GNPDA2	Transcriptome	DLPFC	MR	CMC+GTEX	MendelianRandomization			0.854516		35460606	10.1016/j.ajhg.2022.04.004	Jiang eet all Am J Hum Genet	BRAIN
GNPDA2	Q8TDQ7	21526	CIS	Depression_iPSYCH_2023	UKBB-PPP_Specific	NA,+		0.00604773	0.00604773	UKBB_PPP	UKBB_PPP	0.29359	22.6064	SCZ_PGC3	GNPDA2	Transcriptome	DLPFC	MR	CMC+GTEX	MendelianRandomization			1.8786e-05		35460606	10.1016/j.ajhg.2022.04.004	Jiang eet all Am J Hum Genet	BRAIN
GNPDA2	Q8TDQ7	21526	CIS	Depression_iPSYCH_2023	UKBB-PPP_Specific	NA,+		0.00604773	0.00604773	UKBB_PPP	UKBB_PPP	0.29359	22.6064	SCZ_PGC3	GNPDA2	Transcriptome	DLPFC	MR	CMC+GTEX	EMIC			0.0471604		35460606	10.1016/j.ajhg.2022.04.004	Jiang eet all Am J Hum Genet	BRAIN
GNPDA2	Q8TDQ7	21526	CIS	Depression_iPSYCH_2023	UKBB-PPP_Specific	NA,+		0.00604773	0.00604773	UKBB_PPP	UKBB_PPP	0.29359	22.6064	BIP_2019_Stahl_etall	GNPDA2	Transcriptome	DLPFC	MR	CMC+GTEX	MendelianRandomization			0.000642173		35460606	10.1016/j.ajhg.2022.04.004	Jiang eet all Am J Hum Genet	BRAIN
GNPDA2	Q8TDQ7	21526	CIS	Depression_iPSYCH_2023	UKBB-PPP_Specific	NA,+		0.00604773	0.00604773	UKBB_PPP	UKBB_PPP	0.29359	22.6064	BIP_2019_Stahl_etall	GNPDA2	Transcriptome	DLPFC	MR	CMC+GTEX	MendelianRandomization			0.000580994		35460606	10.1016/j.ajhg.2022.04.004	Jiang eet all Am J Hum Genet	BRAIN
GNPDA2	Q8TDQ7	21526	CIS	Depression_iPSYCH_2023	UKBB-PPP_Specific	NA,+		0.00604773	0.00604773	UKBB_PPP	UKBB_PPP	0.29359	22.6064	BIP_2019_Stahl_etall	GNPDA2	Transcriptome	DLPFC	MR	CMC+GTEX	MendelianRandomization			0.019052		35460606	10.1016/j.ajhg.2022.04.004	Jiang eet all Am J Hum Genet	BRAIN
GNPDA2	Q8TDQ7	21526	CIS	Depression_iPSYCH_2023	UKBB-PPP_Specific	NA,+		0.00604773	0.00604773	UKBB_PPP	UKBB_PPP	0.29359	22.6064	BIP_2019_Stahl_etall	GNPDA2	Transcriptome	DLPFC	MR	CMC+GTEX	EMIC			0.425599		35460606	10.1016/j.ajhg.2022.04.004	Jiang eet all Am J Hum Genet	BRAIN
GNPDA2	Q8TDQ7	21526	CIS	Depression_iPSYCH_2023	UKBB-PPP_Specific	NA,+		0.00604773	0.00604773	UKBB_PPP	UKBB_PPP	0.29359	22.6064	Deepression_Wray_tall	GNPDA2	Transcriptome	BRAIN DLPFC	MR	PsychENCODE	TwoSampleMR	-0.02	0.01	0.000483		35296807	10.1038/s41380-022-01507-9	Deng et all Mol Psychiatry	BRAIN
GNPDA2	Q8TDQ7	21526	CIS	Depression_iPSYCH_2023	UKBB-PPP_Specific	NA,+		0.00604773	0.00604773	UKBB_PPP	UKBB_PPP	0.29359	22.6064	Deepression_Wray_tall	GNPDA2	Transcriptome	BLOOD	MR	GTEx	TwoSampleMR	-0.05	0.01	0.000483		35296807	10.1038/s41380-022-01507-9	Deng et all Mol Psychiatry	BLOOD
GNPDA2	Q8TDQ7	21526	CIS	Depression_iPSYCH_2023	UKBB-PPP_Specific	NA,+		0.00604773	0.00604773	UKBB_PPP	UKBB_PPP	0.29359	22.6064	SCZ_PGC3	GNPDA2	Transcriptome	DLPFC	SMR	CMC+GTEX	SMR	-0.00828796	0.00993316	0.404071		35460606	10.1016/j.ajhg.2022.04.004	Jiang eet all Am J Hum Genet	BRAIN
GNPDA2	Q8TDQ7	21526	CIS	Depression_iPSYCH_2023	UKBB-PPP_Specific	NA,+		0.00604773	0.00604773	UKBB_PPP	UKBB_PPP	0.29359	22.6064	SCZ_PGC3	GNPDA2	Transcriptome_Transcriptlvel	DLPFC	SMR	CMC+GTEX	SMR	-0.00810757	0.00928758	0.382692		35460606	10.1016/j.ajhg.2022.04.004	Jiang eet all Am J Hum Genet	BRAIN
GNPDA2	Q8TDQ7	21526	CIS	Depression_iPSYCH_2023	UKBB-PPP_Specific	NA,+		0.00604773	0.00604773	UKBB_PPP	UKBB_PPP	0.29359	22.6064	SCZ_PGC3	GNPDA2	Transcriptome_Transcriptlvel	DLPFC	SMR	CMC+GTEX	SMR	-0.0123074	0.0147805	0.405025		35460606	10.1016/j.ajhg.2022.04.004	Jiang eet all Am J Hum Genet	BRAIN
GNPDA2	Q8TDQ7	21526	CIS	Depression_iPSYCH_2023	UKBB-PPP_Specific	NA,+		0.00604773	0.00604773	UKBB_PPP	UKBB_PPP	0.29359	22.6064	SCZ_PGC3	GNPDA2	Transcriptome_Transcriptlvel	DLPFC	SMR	CMC+GTEX	SMR	0.0196545	0.0258342	0.446781		35460606	10.1016/j.ajhg.2022.04.004	Jiang eet all Am J Hum Genet	BRAIN
GNPDA2	Q8TDQ7	21526	CIS	Depression_iPSYCH_2023	UKBB-PPP_Specific	NA,+		0.00604773	0.00604773	UKBB_PPP	UKBB_PPP	0.29359	22.6064	SCZ_PGC3	GNPDA2	Transcriptome_Transcriptlvel	DLPFC	SMR	CMC+GTEX	SMR	0.000135678	0.016825	0.993566		35460606	10.1016/j.ajhg.2022.04.004	Jiang eet all Am J Hum Genet	BRAIN
GNPDA2	Q8TDQ7	21526	CIS	Depression_iPSYCH_2023	UKBB-PPP_Specific	NA,+		0.00604773	0.00604773	UKBB_PPP	UKBB_PPP	0.29359	22.6064	SCZ.Clozuk.2018	GNPDA2	Transcriptome	BRAIN	SMR	PsychENCODE	SMR	-0.00956118	0.0133052	0.472		30545856	10.1126/science.aat8127	Gandal et all science	BRAIN
GNPDA2	Q8TDQ7	21526	CIS	Depression_iPSYCH_2023	UKBB-PPP_Specific	NA,+		0.00604773	0.00604773	UKBB_PPP	UKBB_PPP	0.29359	22.6064	BD.PGC.ruderferCell2018	GNPDA2	Transcriptome	BRAIN	SMR	PsychENCODE	SMR	-0.0192062	0.0206284	0.351826		30545856	10.1126/science.aat8127	Gandal et all science	BRAIN
GNPDA2	Q8TDQ7	21526	CIS	Depression_iPSYCH_2023	UKBB-PPP_Specific	NA,+		0.00604773	0.00604773	UKBB_PPP	UKBB_PPP	0.29359	22.6064	SCZ	GNPDA2	Proteiome	BLOOD	SMR	eQTLGen	SMR	-0.0247215	0.0544322	0.649706		37415601	10.3389/fgene.2023.1191264	Gedik et all Front Genet	BLOOD
GNPDA2	Q8TDQ7	21526	CIS	Depression_iPSYCH_2023	UKBB-PPP_Specific	NA,+		0.00604773	0.00604773	UKBB_PPP	UKBB_PPP	0.29359	22.6064	MDD	GNPDA2	Proteiome	BRAIN	SMR	BrainMeta	SMR	-0.0445181	0.0136913	0.00114772		37415601	10.3389/fgene.2023.1191264	Gedik et all Front Genet	BRAIN
GNPDA2	Q8TDQ7	21526	CIS	Depression_iPSYCH_2023	UKBB-PPP_Specific	NA,+		0.00604773	0.00604773	UKBB_PPP	UKBB_PPP	0.29359	22.6064	BIP	GNPDA2	Proteiome	BRAIN	SMR	BrainMeta	SMR	0.00257202	0.0288219	0.928893		37415601	10.3389/fgene.2023.1191264	Gedik et all Front Genet	BRAIN
GNPDA2	Q8TDQ7	21526	CIS	Depression_iPSYCH_2023	UKBB-PPP_Specific	NA,+		0.00604773	0.00604773	UKBB_PPP	UKBB_PPP	0.29359	22.6064	SCZ	GNPDA2	Proteiome	BRAIN	SMR	BrainMeta	SMR	-0.00854758	0.023429	0.715239		37415601	10.3389/fgene.2023.1191264	Gedik et all Front Genet	BRAIN
GNPDA2	Q8TDQ7	21526	CIS	Depression_iPSYCH_2023	UKBB-PPP_Specific	NA,+		0.00604773	0.00604773	UKBB_PPP	UKBB_PPP	0.29359	22.6064	MDD	GNPDA2	Proteiome	BLOOD	SMR	eQTLGen	SMR	-0.104689	0.0307282	0.000656959		37415601	10.3389/fgene.2023.1191264	Gedik et all Front Genet	BLOOD
GNPDA2	Q8TDQ7	21526	CIS	Depression_iPSYCH_2023	UKBB-PPP_Specific	NA,+		0.00604773	0.00604773	UKBB_PPP	UKBB_PPP	0.29359	22.6064	BIP	GNPDA2	Proteiome	BLOOD	SMR	eQTLGen	SMR	0.00650967	0.0662449	0.92172		37415601	10.3389/fgene.2023.1191264	Gedik et all Front Genet	BLOOD
GNPDA2	Q8TDQ7	21526	CIS	Depression_iPSYCH_2023	UKBB-PPP_Specific	NA,+		0.00604773	0.00604773	UKBB_PPP	UKBB_PPP	0.29359	22.6064	SCZ	GNPDA2	Transcriptome	BRAIN_DLPFC	TWAS	CMC	FUSION	-1.11065		0.267		31691811	10.1093/hmg/ddz253	Hall et al Hum Mol Genet	BRAIN
GNPDA2	Q8TDQ7	21526	CIS	Depression_iPSYCH_2023	UKBB-PPP_Specific	NA,+		0.00604773	0.00604773	UKBB_PPP	UKBB_PPP	0.29359	22.6064	SCZ.Clozuk.2018	GNPDA2	Transcriptome	BRAIN	TWAS	PsychENCODE	FUSION	0.03688		0.971		30545856	10.1126/science.aat8127	Gandal et all science	BRAIN
GNPDA2	Q8TDQ7	21526	CIS	Depression_iPSYCH_2023	UKBB-PPP_Specific	NA,+		0.00604773	0.00604773	UKBB_PPP	UKBB_PPP	0.29359	22.6064	BD.PGC.ruderferCell2018	GNPDA2	Transcriptome	BRAIN	TWAS	PsychENCODE	FUSION	-1.23634		0.216		30545856	10.1126/science.aat8127	Gandal et all science	BRAIN
GNPDA2	Q8TDQ7	21526	CIS	Depression_iPSYCH_2023	UKBB-PPP_Specific	NA,+		0.00604773	0.00604773	UKBB_PPP	UKBB_PPP	0.29359	22.6064	SCZ_PGC2+CLOZUK	GNPDA2	Transcriptome	DLPFC	TWAS	Collado-Torres	FUSION	3.32828		0.000874		31174959	10.1016/j.neuron.2019.05.013	ColladoTorres_neuron_twas etal. Neuron	BRAIN
GNPDA2	Q8TDQ7	21526	CIS	Depression_iPSYCH_2023	UKBB-PPP_Specific	NA,+		0.00604773	0.00604773	UKBB_PPP	UKBB_PPP	0.29359	22.6064	SCZ_PGC2	GNPDA2	Transcriptome	DLPFC	TWAS	Collado-Torres	FUSION	4.10563		4.03e-05		31174959	10.1016/j.neuron.2019.05.013	ColladoTorres_neuron_twas etal. Neuron	BRAIN
GNPDA2	Q8TDQ7	21526	CIS	Depression_iPSYCH_2023	UKBB-PPP_Specific	NA,+		0.00604773	0.00604773	UKBB_PPP	UKBB_PPP	0.29359	22.6064	Major depressive disorder	GNPDA2	Transcriptome	BRAIN DPFC	TWAS	783 donors of European ancestry	FUSION	-3.4505		0.00056		35882878	10.1038/s41467-022-31873-5	Wingo et all Nat Commun	BRAIN
GNPDA2	Q8TDQ7	21526	CIS	Depression_iPSYCH_2023	UKBB-PPP_Specific	NA,+		0.00604773	0.00604773	UKBB_PPP	UKBB_PPP	0.29359	22.6064	Depression Howard et all	GNPDA2	Proteiome	BRAIN	PWAS	ROS/MAP	FUSION	-3.35964		0.00078		33846625	10.1038/s41593-021-00832-6	Wingo Nat Neurosci	BRAIN
GNPDA2	Q8TDQ7	21526	CIS	Depression_iPSYCH_2023	UKBB-PPP_Specific	NA,+		0.00604773	0.00604773	UKBB_PPP	UKBB_PPP	0.29359	22.6064	SCZ	GNPDA2	Transcriptome	Brain_Frontal_Cortex_BA9	TWAS	GteX	FUSION			0.162		34416157	10.1016/j.ajhg.2021.07.011	Ayg√ºn N et al	Brain
GNPDA2	Q8TDQ7	21526	CIS	Cognition_Meta	UKBB-PPP_Specific	NA,-		0.0811436	0.0811436	UKBB_PPP	UKBB_PPP	0.612757	303.315	SCZ_PGC3	GNPDA2	Transcriptome	DLPFC	MR	CMC+GTEX	MendelianRandomization			0.872655		35460606	10.1016/j.ajhg.2022.04.004	Jiang eet all Am J Hum Genet	BRAIN
GNPDA2	Q8TDQ7	21526	CIS	Cognition_Meta	UKBB-PPP_Specific	NA,-		0.0811436	0.0811436	UKBB_PPP	UKBB_PPP	0.612757	303.315	SCZ_PGC3	GNPDA2	Transcriptome	DLPFC	MR	CMC+GTEX	MendelianRandomization			0.854516		35460606	10.1016/j.ajhg.2022.04.004	Jiang eet all Am J Hum Genet	BRAIN
GNPDA2	Q8TDQ7	21526	CIS	Cognition_Meta	UKBB-PPP_Specific	NA,-		0.0811436	0.0811436	UKBB_PPP	UKBB_PPP	0.612757	303.315	SCZ_PGC3	GNPDA2	Transcriptome	DLPFC	MR	CMC+GTEX	MendelianRandomization			1.8786e-05		35460606	10.1016/j.ajhg.2022.04.004	Jiang eet all Am J Hum Genet	BRAIN
GNPDA2	Q8TDQ7	21526	CIS	Cognition_Meta	UKBB-PPP_Specific	NA,-		0.0811436	0.0811436	UKBB_PPP	UKBB_PPP	0.612757	303.315	SCZ_PGC3	GNPDA2	Transcriptome	DLPFC	MR	CMC+GTEX	EMIC			0.0471604		35460606	10.1016/j.ajhg.2022.04.004	Jiang eet all Am J Hum Genet	BRAIN
GNPDA2	Q8TDQ7	21526	CIS	Cognition_Meta	UKBB-PPP_Specific	NA,-		0.0811436	0.0811436	UKBB_PPP	UKBB_PPP	0.612757	303.315	BIP_2019_Stahl_etall	GNPDA2	Transcriptome	DLPFC	MR	CMC+GTEX	MendelianRandomization			0.000642173		35460606	10.1016/j.ajhg.2022.04.004	Jiang eet all Am J Hum Genet	BRAIN
GNPDA2	Q8TDQ7	21526	CIS	Cognition_Meta	UKBB-PPP_Specific	NA,-		0.0811436	0.0811436	UKBB_PPP	UKBB_PPP	0.612757	303.315	BIP_2019_Stahl_etall	GNPDA2	Transcriptome	DLPFC	MR	CMC+GTEX	MendelianRandomization			0.000580994		35460606	10.1016/j.ajhg.2022.04.004	Jiang eet all Am J Hum Genet	BRAIN
GNPDA2	Q8TDQ7	21526	CIS	Cognition_Meta	UKBB-PPP_Specific	NA,-		0.0811436	0.0811436	UKBB_PPP	UKBB_PPP	0.612757	303.315	BIP_2019_Stahl_etall	GNPDA2	Transcriptome	DLPFC	MR	CMC+GTEX	MendelianRandomization			0.019052		35460606	10.1016/j.ajhg.2022.04.004	Jiang eet all Am J Hum Genet	BRAIN
GNPDA2	Q8TDQ7	21526	CIS	Cognition_Meta	UKBB-PPP_Specific	NA,-		0.0811436	0.0811436	UKBB_PPP	UKBB_PPP	0.612757	303.315	BIP_2019_Stahl_etall	GNPDA2	Transcriptome	DLPFC	MR	CMC+GTEX	EMIC			0.425599		35460606	10.1016/j.ajhg.2022.04.004	Jiang eet all Am J Hum Genet	BRAIN
GNPDA2	Q8TDQ7	21526	CIS	Cognition_Meta	UKBB-PPP_Specific	NA,-		0.0811436	0.0811436	UKBB_PPP	UKBB_PPP	0.612757	303.315	Deepression_Wray_tall	GNPDA2	Transcriptome	BRAIN DLPFC	MR	PsychENCODE	TwoSampleMR	-0.02	0.01	0.000483		35296807	10.1038/s41380-022-01507-9	Deng et all Mol Psychiatry	BRAIN
GNPDA2	Q8TDQ7	21526	CIS	Cognition_Meta	UKBB-PPP_Specific	NA,-		0.0811436	0.0811436	UKBB_PPP	UKBB_PPP	0.612757	303.315	Deepression_Wray_tall	GNPDA2	Transcriptome	BLOOD	MR	GTEx	TwoSampleMR	-0.05	0.01	0.000483		35296807	10.1038/s41380-022-01507-9	Deng et all Mol Psychiatry	BLOOD
GNPDA2	Q8TDQ7	21526	CIS	Cognition_Meta	UKBB-PPP_Specific	NA,-		0.0811436	0.0811436	UKBB_PPP	UKBB_PPP	0.612757	303.315	SCZ_PGC3	GNPDA2	Transcriptome	DLPFC	SMR	CMC+GTEX	SMR	-0.00828796	0.00993316	0.404071		35460606	10.1016/j.ajhg.2022.04.004	Jiang eet all Am J Hum Genet	BRAIN
GNPDA2	Q8TDQ7	21526	CIS	Cognition_Meta	UKBB-PPP_Specific	NA,-		0.0811436	0.0811436	UKBB_PPP	UKBB_PPP	0.612757	303.315	SCZ_PGC3	GNPDA2	Transcriptome_Transcriptlvel	DLPFC	SMR	CMC+GTEX	SMR	-0.00810757	0.00928758	0.382692		35460606	10.1016/j.ajhg.2022.04.004	Jiang eet all Am J Hum Genet	BRAIN
GNPDA2	Q8TDQ7	21526	CIS	Cognition_Meta	UKBB-PPP_Specific	NA,-		0.0811436	0.0811436	UKBB_PPP	UKBB_PPP	0.612757	303.315	SCZ_PGC3	GNPDA2	Transcriptome_Transcriptlvel	DLPFC	SMR	CMC+GTEX	SMR	-0.0123074	0.0147805	0.405025		35460606	10.1016/j.ajhg.2022.04.004	Jiang eet all Am J Hum Genet	BRAIN
GNPDA2	Q8TDQ7	21526	CIS	Cognition_Meta	UKBB-PPP_Specific	NA,-		0.0811436	0.0811436	UKBB_PPP	UKBB_PPP	0.612757	303.315	SCZ_PGC3	GNPDA2	Transcriptome_Transcriptlvel	DLPFC	SMR	CMC+GTEX	SMR	0.0196545	0.0258342	0.446781		35460606	10.1016/j.ajhg.2022.04.004	Jiang eet all Am J Hum Genet	BRAIN
GNPDA2	Q8TDQ7	21526	CIS	Cognition_Meta	UKBB-PPP_Specific	NA,-		0.0811436	0.0811436	UKBB_PPP	UKBB_PPP	0.612757	303.315	SCZ_PGC3	GNPDA2	Transcriptome_Transcriptlvel	DLPFC	SMR	CMC+GTEX	SMR	0.000135678	0.016825	0.993566		35460606	10.1016/j.ajhg.2022.04.004	Jiang eet all Am J Hum Genet	BRAIN
GNPDA2	Q8TDQ7	21526	CIS	Cognition_Meta	UKBB-PPP_Specific	NA,-		0.0811436	0.0811436	UKBB_PPP	UKBB_PPP	0.612757	303.315	SCZ.Clozuk.2018	GNPDA2	Transcriptome	BRAIN	SMR	PsychENCODE	SMR	-0.00956118	0.0133052	0.472		30545856	10.1126/science.aat8127	Gandal et all science	BRAIN
GNPDA2	Q8TDQ7	21526	CIS	Cognition_Meta	UKBB-PPP_Specific	NA,-		0.0811436	0.0811436	UKBB_PPP	UKBB_PPP	0.612757	303.315	BD.PGC.ruderferCell2018	GNPDA2	Transcriptome	BRAIN	SMR	PsychENCODE	SMR	-0.0192062	0.0206284	0.351826		30545856	10.1126/science.aat8127	Gandal et all science	BRAIN
GNPDA2	Q8TDQ7	21526	CIS	Cognition_Meta	UKBB-PPP_Specific	NA,-		0.0811436	0.0811436	UKBB_PPP	UKBB_PPP	0.612757	303.315	SCZ	GNPDA2	Proteiome	BLOOD	SMR	eQTLGen	SMR	-0.0247215	0.0544322	0.649706		37415601	10.3389/fgene.2023.1191264	Gedik et all Front Genet	BLOOD
GNPDA2	Q8TDQ7	21526	CIS	Cognition_Meta	UKBB-PPP_Specific	NA,-		0.0811436	0.0811436	UKBB_PPP	UKBB_PPP	0.612757	303.315	MDD	GNPDA2	Proteiome	BRAIN	SMR	BrainMeta	SMR	-0.0445181	0.0136913	0.00114772		37415601	10.3389/fgene.2023.1191264	Gedik et all Front Genet	BRAIN
GNPDA2	Q8TDQ7	21526	CIS	Cognition_Meta	UKBB-PPP_Specific	NA,-		0.0811436	0.0811436	UKBB_PPP	UKBB_PPP	0.612757	303.315	BIP	GNPDA2	Proteiome	BRAIN	SMR	BrainMeta	SMR	0.00257202	0.0288219	0.928893		37415601	10.3389/fgene.2023.1191264	Gedik et all Front Genet	BRAIN
GNPDA2	Q8TDQ7	21526	CIS	Cognition_Meta	UKBB-PPP_Specific	NA,-		0.0811436	0.0811436	UKBB_PPP	UKBB_PPP	0.612757	303.315	SCZ	GNPDA2	Proteiome	BRAIN	SMR	BrainMeta	SMR	-0.00854758	0.023429	0.715239		37415601	10.3389/fgene.2023.1191264	Gedik et all Front Genet	BRAIN
GNPDA2	Q8TDQ7	21526	CIS	Cognition_Meta	UKBB-PPP_Specific	NA,-		0.0811436	0.0811436	UKBB_PPP	UKBB_PPP	0.612757	303.315	MDD	GNPDA2	Proteiome	BLOOD	SMR	eQTLGen	SMR	-0.104689	0.0307282	0.000656959		37415601	10.3389/fgene.2023.1191264	Gedik et all Front Genet	BLOOD
GNPDA2	Q8TDQ7	21526	CIS	Cognition_Meta	UKBB-PPP_Specific	NA,-		0.0811436	0.0811436	UKBB_PPP	UKBB_PPP	0.612757	303.315	BIP	GNPDA2	Proteiome	BLOOD	SMR	eQTLGen	SMR	0.00650967	0.0662449	0.92172		37415601	10.3389/fgene.2023.1191264	Gedik et all Front Genet	BLOOD
GNPDA2	Q8TDQ7	21526	CIS	Cognition_Meta	UKBB-PPP_Specific	NA,-		0.0811436	0.0811436	UKBB_PPP	UKBB_PPP	0.612757	303.315	SCZ	GNPDA2	Transcriptome	BRAIN_DLPFC	TWAS	CMC	FUSION	-1.11065		0.267		31691811	10.1093/hmg/ddz253	Hall et al Hum Mol Genet	BRAIN
GNPDA2	Q8TDQ7	21526	CIS	Cognition_Meta	UKBB-PPP_Specific	NA,-		0.0811436	0.0811436	UKBB_PPP	UKBB_PPP	0.612757	303.315	SCZ.Clozuk.2018	GNPDA2	Transcriptome	BRAIN	TWAS	PsychENCODE	FUSION	0.03688		0.971		30545856	10.1126/science.aat8127	Gandal et all science	BRAIN
GNPDA2	Q8TDQ7	21526	CIS	Cognition_Meta	UKBB-PPP_Specific	NA,-		0.0811436	0.0811436	UKBB_PPP	UKBB_PPP	0.612757	303.315	BD.PGC.ruderferCell2018	GNPDA2	Transcriptome	BRAIN	TWAS	PsychENCODE	FUSION	-1.23634		0.216		30545856	10.1126/science.aat8127	Gandal et all science	BRAIN
GNPDA2	Q8TDQ7	21526	CIS	Cognition_Meta	UKBB-PPP_Specific	NA,-		0.0811436	0.0811436	UKBB_PPP	UKBB_PPP	0.612757	303.315	SCZ_PGC2+CLOZUK	GNPDA2	Transcriptome	DLPFC	TWAS	Collado-Torres	FUSION	3.32828		0.000874		31174959	10.1016/j.neuron.2019.05.013	ColladoTorres_neuron_twas etal. Neuron	BRAIN
GNPDA2	Q8TDQ7	21526	CIS	Cognition_Meta	UKBB-PPP_Specific	NA,-		0.0811436	0.0811436	UKBB_PPP	UKBB_PPP	0.612757	303.315	SCZ_PGC2	GNPDA2	Transcriptome	DLPFC	TWAS	Collado-Torres	FUSION	4.10563		4.03e-05		31174959	10.1016/j.neuron.2019.05.013	ColladoTorres_neuron_twas etal. Neuron	BRAIN
GNPDA2	Q8TDQ7	21526	CIS	Cognition_Meta	UKBB-PPP_Specific	NA,-		0.0811436	0.0811436	UKBB_PPP	UKBB_PPP	0.612757	303.315	Major depressive disorder	GNPDA2	Transcriptome	BRAIN DPFC	TWAS	783 donors of European ancestry	FUSION	-3.4505		0.00056		35882878	10.1038/s41467-022-31873-5	Wingo et all Nat Commun	BRAIN
GNPDA2	Q8TDQ7	21526	CIS	Cognition_Meta	UKBB-PPP_Specific	NA,-		0.0811436	0.0811436	UKBB_PPP	UKBB_PPP	0.612757	303.315	Depression Howard et all	GNPDA2	Proteiome	BRAIN	PWAS	ROS/MAP	FUSION	-3.35964		0.00078		33846625	10.1038/s41593-021-00832-6	Wingo Nat Neurosci	BRAIN
GNPDA2	Q8TDQ7	21526	CIS	Cognition_Meta	UKBB-PPP_Specific	NA,-		0.0811436	0.0811436	UKBB_PPP	UKBB_PPP	0.612757	303.315	SCZ	GNPDA2	Transcriptome	Brain_Frontal_Cortex_BA9	TWAS	GteX	FUSION			0.162		34416157	10.1016/j.ajhg.2021.07.011	Ayg√ºn N et al	Brain
GNPDA2	Q8TDQ7	21526	CIS	PGC3_SCZ_NoUKB	UKBB-PPP_Specific	NA,+		0.464107	0.464107	UKBB_PPP	UKBB_PPP	1.11136	1734.83	SCZ_PGC3	GNPDA2	Transcriptome	DLPFC	MR	CMC+GTEX	MendelianRandomization			0.872655		35460606	10.1016/j.ajhg.2022.04.004	Jiang eet all Am J Hum Genet	BRAIN
GNPDA2	Q8TDQ7	21526	CIS	PGC3_SCZ_NoUKB	UKBB-PPP_Specific	NA,+		0.464107	0.464107	UKBB_PPP	UKBB_PPP	1.11136	1734.83	SCZ_PGC3	GNPDA2	Transcriptome	DLPFC	MR	CMC+GTEX	MendelianRandomization			0.854516		35460606	10.1016/j.ajhg.2022.04.004	Jiang eet all Am J Hum Genet	BRAIN
GNPDA2	Q8TDQ7	21526	CIS	PGC3_SCZ_NoUKB	UKBB-PPP_Specific	NA,+		0.464107	0.464107	UKBB_PPP	UKBB_PPP	1.11136	1734.83	SCZ_PGC3	GNPDA2	Transcriptome	DLPFC	MR	CMC+GTEX	MendelianRandomization			1.8786e-05		35460606	10.1016/j.ajhg.2022.04.004	Jiang eet all Am J Hum Genet	BRAIN
GNPDA2	Q8TDQ7	21526	CIS	PGC3_SCZ_NoUKB	UKBB-PPP_Specific	NA,+		0.464107	0.464107	UKBB_PPP	UKBB_PPP	1.11136	1734.83	SCZ_PGC3	GNPDA2	Transcriptome	DLPFC	MR	CMC+GTEX	EMIC			0.0471604		35460606	10.1016/j.ajhg.2022.04.004	Jiang eet all Am J Hum Genet	BRAIN
GNPDA2	Q8TDQ7	21526	CIS	PGC3_SCZ_NoUKB	UKBB-PPP_Specific	NA,+		0.464107	0.464107	UKBB_PPP	UKBB_PPP	1.11136	1734.83	BIP_2019_Stahl_etall	GNPDA2	Transcriptome	DLPFC	MR	CMC+GTEX	MendelianRandomization			0.000642173		35460606	10.1016/j.ajhg.2022.04.004	Jiang eet all Am J Hum Genet	BRAIN
GNPDA2	Q8TDQ7	21526	CIS	PGC3_SCZ_NoUKB	UKBB-PPP_Specific	NA,+		0.464107	0.464107	UKBB_PPP	UKBB_PPP	1.11136	1734.83	BIP_2019_Stahl_etall	GNPDA2	Transcriptome	DLPFC	MR	CMC+GTEX	MendelianRandomization			0.000580994		35460606	10.1016/j.ajhg.2022.04.004	Jiang eet all Am J Hum Genet	BRAIN
GNPDA2	Q8TDQ7	21526	CIS	PGC3_SCZ_NoUKB	UKBB-PPP_Specific	NA,+		0.464107	0.464107	UKBB_PPP	UKBB_PPP	1.11136	1734.83	BIP_2019_Stahl_etall	GNPDA2	Transcriptome	DLPFC	MR	CMC+GTEX	MendelianRandomization			0.019052		35460606	10.1016/j.ajhg.2022.04.004	Jiang eet all Am J Hum Genet	BRAIN
GNPDA2	Q8TDQ7	21526	CIS	PGC3_SCZ_NoUKB	UKBB-PPP_Specific	NA,+		0.464107	0.464107	UKBB_PPP	UKBB_PPP	1.11136	1734.83	BIP_2019_Stahl_etall	GNPDA2	Transcriptome	DLPFC	MR	CMC+GTEX	EMIC			0.425599		35460606	10.1016/j.ajhg.2022.04.004	Jiang eet all Am J Hum Genet	BRAIN
GNPDA2	Q8TDQ7	21526	CIS	PGC3_SCZ_NoUKB	UKBB-PPP_Specific	NA,+		0.464107	0.464107	UKBB_PPP	UKBB_PPP	1.11136	1734.83	Deepression_Wray_tall	GNPDA2	Transcriptome	BRAIN DLPFC	MR	PsychENCODE	TwoSampleMR	-0.02	0.01	0.000483		35296807	10.1038/s41380-022-01507-9	Deng et all Mol Psychiatry	BRAIN
GNPDA2	Q8TDQ7	21526	CIS	PGC3_SCZ_NoUKB	UKBB-PPP_Specific	NA,+		0.464107	0.464107	UKBB_PPP	UKBB_PPP	1.11136	1734.83	Deepression_Wray_tall	GNPDA2	Transcriptome	BLOOD	MR	GTEx	TwoSampleMR	-0.05	0.01	0.000483		35296807	10.1038/s41380-022-01507-9	Deng et all Mol Psychiatry	BLOOD
GNPDA2	Q8TDQ7	21526	CIS	PGC3_SCZ_NoUKB	UKBB-PPP_Specific	NA,+		0.464107	0.464107	UKBB_PPP	UKBB_PPP	1.11136	1734.83	SCZ_PGC3	GNPDA2	Transcriptome	DLPFC	SMR	CMC+GTEX	SMR	-0.00828796	0.00993316	0.404071		35460606	10.1016/j.ajhg.2022.04.004	Jiang eet all Am J Hum Genet	BRAIN
GNPDA2	Q8TDQ7	21526	CIS	PGC3_SCZ_NoUKB	UKBB-PPP_Specific	NA,+		0.464107	0.464107	UKBB_PPP	UKBB_PPP	1.11136	1734.83	SCZ_PGC3	GNPDA2	Transcriptome_Transcriptlvel	DLPFC	SMR	CMC+GTEX	SMR	-0.00810757	0.00928758	0.382692		35460606	10.1016/j.ajhg.2022.04.004	Jiang eet all Am J Hum Genet	BRAIN
GNPDA2	Q8TDQ7	21526	CIS	PGC3_SCZ_NoUKB	UKBB-PPP_Specific	NA,+		0.464107	0.464107	UKBB_PPP	UKBB_PPP	1.11136	1734.83	SCZ_PGC3	GNPDA2	Transcriptome_Transcriptlvel	DLPFC	SMR	CMC+GTEX	SMR	-0.0123074	0.0147805	0.405025		35460606	10.1016/j.ajhg.2022.04.004	Jiang eet all Am J Hum Genet	BRAIN
GNPDA2	Q8TDQ7	21526	CIS	PGC3_SCZ_NoUKB	UKBB-PPP_Specific	NA,+		0.464107	0.464107	UKBB_PPP	UKBB_PPP	1.11136	1734.83	SCZ_PGC3	GNPDA2	Transcriptome_Transcriptlvel	DLPFC	SMR	CMC+GTEX	SMR	0.0196545	0.0258342	0.446781		35460606	10.1016/j.ajhg.2022.04.004	Jiang eet all Am J Hum Genet	BRAIN
GNPDA2	Q8TDQ7	21526	CIS	PGC3_SCZ_NoUKB	UKBB-PPP_Specific	NA,+		0.464107	0.464107	UKBB_PPP	UKBB_PPP	1.11136	1734.83	SCZ_PGC3	GNPDA2	Transcriptome_Transcriptlvel	DLPFC	SMR	CMC+GTEX	SMR	0.000135678	0.016825	0.993566		35460606	10.1016/j.ajhg.2022.04.004	Jiang eet all Am J Hum Genet	BRAIN
GNPDA2	Q8TDQ7	21526	CIS	PGC3_SCZ_NoUKB	UKBB-PPP_Specific	NA,+		0.464107	0.464107	UKBB_PPP	UKBB_PPP	1.11136	1734.83	SCZ.Clozuk.2018	GNPDA2	Transcriptome	BRAIN	SMR	PsychENCODE	SMR	-0.00956118	0.0133052	0.472		30545856	10.1126/science.aat8127	Gandal et all science	BRAIN
GNPDA2	Q8TDQ7	21526	CIS	PGC3_SCZ_NoUKB	UKBB-PPP_Specific	NA,+		0.464107	0.464107	UKBB_PPP	UKBB_PPP	1.11136	1734.83	BD.PGC.ruderferCell2018	GNPDA2	Transcriptome	BRAIN	SMR	PsychENCODE	SMR	-0.0192062	0.0206284	0.351826		30545856	10.1126/science.aat8127	Gandal et all science	BRAIN
GNPDA2	Q8TDQ7	21526	CIS	PGC3_SCZ_NoUKB	UKBB-PPP_Specific	NA,+		0.464107	0.464107	UKBB_PPP	UKBB_PPP	1.11136	1734.83	SCZ	GNPDA2	Proteiome	BLOOD	SMR	eQTLGen	SMR	-0.0247215	0.0544322	0.649706		37415601	10.3389/fgene.2023.1191264	Gedik et all Front Genet	BLOOD
GNPDA2	Q8TDQ7	21526	CIS	PGC3_SCZ_NoUKB	UKBB-PPP_Specific	NA,+		0.464107	0.464107	UKBB_PPP	UKBB_PPP	1.11136	1734.83	MDD	GNPDA2	Proteiome	BRAIN	SMR	BrainMeta	SMR	-0.0445181	0.0136913	0.00114772		37415601	10.3389/fgene.2023.1191264	Gedik et all Front Genet	BRAIN
GNPDA2	Q8TDQ7	21526	CIS	PGC3_SCZ_NoUKB	UKBB-PPP_Specific	NA,+		0.464107	0.464107	UKBB_PPP	UKBB_PPP	1.11136	1734.83	BIP	GNPDA2	Proteiome	BRAIN	SMR	BrainMeta	SMR	0.00257202	0.0288219	0.928893		37415601	10.3389/fgene.2023.1191264	Gedik et all Front Genet	BRAIN
GNPDA2	Q8TDQ7	21526	CIS	PGC3_SCZ_NoUKB	UKBB-PPP_Specific	NA,+		0.464107	0.464107	UKBB_PPP	UKBB_PPP	1.11136	1734.83	SCZ	GNPDA2	Proteiome	BRAIN	SMR	BrainMeta	SMR	-0.00854758	0.023429	0.715239		37415601	10.3389/fgene.2023.1191264	Gedik et all Front Genet	BRAIN
GNPDA2	Q8TDQ7	21526	CIS	PGC3_SCZ_NoUKB	UKBB-PPP_Specific	NA,+		0.464107	0.464107	UKBB_PPP	UKBB_PPP	1.11136	1734.83	MDD	GNPDA2	Proteiome	BLOOD	SMR	eQTLGen	SMR	-0.104689	0.0307282	0.000656959		37415601	10.3389/fgene.2023.1191264	Gedik et all Front Genet	BLOOD
GNPDA2	Q8TDQ7	21526	CIS	PGC3_SCZ_NoUKB	UKBB-PPP_Specific	NA,+		0.464107	0.464107	UKBB_PPP	UKBB_PPP	1.11136	1734.83	BIP	GNPDA2	Proteiome	BLOOD	SMR	eQTLGen	SMR	0.00650967	0.0662449	0.92172		37415601	10.3389/fgene.2023.1191264	Gedik et all Front Genet	BLOOD
GNPDA2	Q8TDQ7	21526	CIS	PGC3_SCZ_NoUKB	UKBB-PPP_Specific	NA,+		0.464107	0.464107	UKBB_PPP	UKBB_PPP	1.11136	1734.83	SCZ	GNPDA2	Transcriptome	BRAIN_DLPFC	TWAS	CMC	FUSION	-1.11065		0.267		31691811	10.1093/hmg/ddz253	Hall et al Hum Mol Genet	BRAIN
GNPDA2	Q8TDQ7	21526	CIS	PGC3_SCZ_NoUKB	UKBB-PPP_Specific	NA,+		0.464107	0.464107	UKBB_PPP	UKBB_PPP	1.11136	1734.83	SCZ.Clozuk.2018	GNPDA2	Transcriptome	BRAIN	TWAS	PsychENCODE	FUSION	0.03688		0.971		30545856	10.1126/science.aat8127	Gandal et all science	BRAIN
GNPDA2	Q8TDQ7	21526	CIS	PGC3_SCZ_NoUKB	UKBB-PPP_Specific	NA,+		0.464107	0.464107	UKBB_PPP	UKBB_PPP	1.11136	1734.83	BD.PGC.ruderferCell2018	GNPDA2	Transcriptome	BRAIN	TWAS	PsychENCODE	FUSION	-1.23634		0.216		30545856	10.1126/science.aat8127	Gandal et all science	BRAIN
GNPDA2	Q8TDQ7	21526	CIS	PGC3_SCZ_NoUKB	UKBB-PPP_Specific	NA,+		0.464107	0.464107	UKBB_PPP	UKBB_PPP	1.11136	1734.83	SCZ_PGC2+CLOZUK	GNPDA2	Transcriptome	DLPFC	TWAS	Collado-Torres	FUSION	3.32828		0.000874		31174959	10.1016/j.neuron.2019.05.013	ColladoTorres_neuron_twas etal. Neuron	BRAIN
GNPDA2	Q8TDQ7	21526	CIS	PGC3_SCZ_NoUKB	UKBB-PPP_Specific	NA,+		0.464107	0.464107	UKBB_PPP	UKBB_PPP	1.11136	1734.83	SCZ_PGC2	GNPDA2	Transcriptome	DLPFC	TWAS	Collado-Torres	FUSION	4.10563		4.03e-05		31174959	10.1016/j.neuron.2019.05.013	ColladoTorres_neuron_twas etal. Neuron	BRAIN
GNPDA2	Q8TDQ7	21526	CIS	PGC3_SCZ_NoUKB	UKBB-PPP_Specific	NA,+		0.464107	0.464107	UKBB_PPP	UKBB_PPP	1.11136	1734.83	Major depressive disorder	GNPDA2	Transcriptome	BRAIN DPFC	TWAS	783 donors of European ancestry	FUSION	-3.4505		0.00056		35882878	10.1038/s41467-022-31873-5	Wingo et all Nat Commun	BRAIN
GNPDA2	Q8TDQ7	21526	CIS	PGC3_SCZ_NoUKB	UKBB-PPP_Specific	NA,+		0.464107	0.464107	UKBB_PPP	UKBB_PPP	1.11136	1734.83	Depression Howard et all	GNPDA2	Proteiome	BRAIN	PWAS	ROS/MAP	FUSION	-3.35964		0.00078		33846625	10.1038/s41593-021-00832-6	Wingo Nat Neurosci	BRAIN
GNPDA2	Q8TDQ7	21526	CIS	PGC3_SCZ_NoUKB	UKBB-PPP_Specific	NA,+		0.464107	0.464107	UKBB_PPP	UKBB_PPP	1.11136	1734.83	SCZ	GNPDA2	Transcriptome	Brain_Frontal_Cortex_BA9	TWAS	GteX	FUSION			0.162		34416157	10.1016/j.ajhg.2021.07.011	Ayg√ºn N et al	Brain
GNPDA2	Q8TDQ7	21526	CIS	BIP_PGC3_noukb	UKBB-PPP_Specific	NA,+		0.869329	0.869329	UKBB_PPP	UKBB_PPP	1.37751	3249.55	SCZ_PGC3	GNPDA2	Transcriptome	DLPFC	MR	CMC+GTEX	MendelianRandomization			0.872655		35460606	10.1016/j.ajhg.2022.04.004	Jiang eet all Am J Hum Genet	BRAIN
GNPDA2	Q8TDQ7	21526	CIS	BIP_PGC3_noukb	UKBB-PPP_Specific	NA,+		0.869329	0.869329	UKBB_PPP	UKBB_PPP	1.37751	3249.55	SCZ_PGC3	GNPDA2	Transcriptome	DLPFC	MR	CMC+GTEX	MendelianRandomization			0.854516		35460606	10.1016/j.ajhg.2022.04.004	Jiang eet all Am J Hum Genet	BRAIN
GNPDA2	Q8TDQ7	21526	CIS	BIP_PGC3_noukb	UKBB-PPP_Specific	NA,+		0.869329	0.869329	UKBB_PPP	UKBB_PPP	1.37751	3249.55	SCZ_PGC3	GNPDA2	Transcriptome	DLPFC	MR	CMC+GTEX	MendelianRandomization			1.8786e-05		35460606	10.1016/j.ajhg.2022.04.004	Jiang eet all Am J Hum Genet	BRAIN
GNPDA2	Q8TDQ7	21526	CIS	BIP_PGC3_noukb	UKBB-PPP_Specific	NA,+		0.869329	0.869329	UKBB_PPP	UKBB_PPP	1.37751	3249.55	SCZ_PGC3	GNPDA2	Transcriptome	DLPFC	MR	CMC+GTEX	EMIC			0.0471604		35460606	10.1016/j.ajhg.2022.04.004	Jiang eet all Am J Hum Genet	BRAIN
GNPDA2	Q8TDQ7	21526	CIS	BIP_PGC3_noukb	UKBB-PPP_Specific	NA,+		0.869329	0.869329	UKBB_PPP	UKBB_PPP	1.37751	3249.55	BIP_2019_Stahl_etall	GNPDA2	Transcriptome	DLPFC	MR	CMC+GTEX	MendelianRandomization			0.000642173		35460606	10.1016/j.ajhg.2022.04.004	Jiang eet all Am J Hum Genet	BRAIN
GNPDA2	Q8TDQ7	21526	CIS	BIP_PGC3_noukb	UKBB-PPP_Specific	NA,+		0.869329	0.869329	UKBB_PPP	UKBB_PPP	1.37751	3249.55	BIP_2019_Stahl_etall	GNPDA2	Transcriptome	DLPFC	MR	CMC+GTEX	MendelianRandomization			0.000580994		35460606	10.1016/j.ajhg.2022.04.004	Jiang eet all Am J Hum Genet	BRAIN
GNPDA2	Q8TDQ7	21526	CIS	BIP_PGC3_noukb	UKBB-PPP_Specific	NA,+		0.869329	0.869329	UKBB_PPP	UKBB_PPP	1.37751	3249.55	BIP_2019_Stahl_etall	GNPDA2	Transcriptome	DLPFC	MR	CMC+GTEX	MendelianRandomization			0.019052		35460606	10.1016/j.ajhg.2022.04.004	Jiang eet all Am J Hum Genet	BRAIN
GNPDA2	Q8TDQ7	21526	CIS	BIP_PGC3_noukb	UKBB-PPP_Specific	NA,+		0.869329	0.869329	UKBB_PPP	UKBB_PPP	1.37751	3249.55	BIP_2019_Stahl_etall	GNPDA2	Transcriptome	DLPFC	MR	CMC+GTEX	EMIC			0.425599		35460606	10.1016/j.ajhg.2022.04.004	Jiang eet all Am J Hum Genet	BRAIN
GNPDA2	Q8TDQ7	21526	CIS	BIP_PGC3_noukb	UKBB-PPP_Specific	NA,+		0.869329	0.869329	UKBB_PPP	UKBB_PPP	1.37751	3249.55	Deepression_Wray_tall	GNPDA2	Transcriptome	BRAIN DLPFC	MR	PsychENCODE	TwoSampleMR	-0.02	0.01	0.000483		35296807	10.1038/s41380-022-01507-9	Deng et all Mol Psychiatry	BRAIN
GNPDA2	Q8TDQ7	21526	CIS	BIP_PGC3_noukb	UKBB-PPP_Specific	NA,+		0.869329	0.869329	UKBB_PPP	UKBB_PPP	1.37751	3249.55	Deepression_Wray_tall	GNPDA2	Transcriptome	BLOOD	MR	GTEx	TwoSampleMR	-0.05	0.01	0.000483		35296807	10.1038/s41380-022-01507-9	Deng et all Mol Psychiatry	BLOOD
GNPDA2	Q8TDQ7	21526	CIS	BIP_PGC3_noukb	UKBB-PPP_Specific	NA,+		0.869329	0.869329	UKBB_PPP	UKBB_PPP	1.37751	3249.55	SCZ_PGC3	GNPDA2	Transcriptome	DLPFC	SMR	CMC+GTEX	SMR	-0.00828796	0.00993316	0.404071		35460606	10.1016/j.ajhg.2022.04.004	Jiang eet all Am J Hum Genet	BRAIN
GNPDA2	Q8TDQ7	21526	CIS	BIP_PGC3_noukb	UKBB-PPP_Specific	NA,+		0.869329	0.869329	UKBB_PPP	UKBB_PPP	1.37751	3249.55	SCZ_PGC3	GNPDA2	Transcriptome_Transcriptlvel	DLPFC	SMR	CMC+GTEX	SMR	-0.00810757	0.00928758	0.382692		35460606	10.1016/j.ajhg.2022.04.004	Jiang eet all Am J Hum Genet	BRAIN
GNPDA2	Q8TDQ7	21526	CIS	BIP_PGC3_noukb	UKBB-PPP_Specific	NA,+		0.869329	0.869329	UKBB_PPP	UKBB_PPP	1.37751	3249.55	SCZ_PGC3	GNPDA2	Transcriptome_Transcriptlvel	DLPFC	SMR	CMC+GTEX	SMR	-0.0123074	0.0147805	0.405025		35460606	10.1016/j.ajhg.2022.04.004	Jiang eet all Am J Hum Genet	BRAIN
GNPDA2	Q8TDQ7	21526	CIS	BIP_PGC3_noukb	UKBB-PPP_Specific	NA,+		0.869329	0.869329	UKBB_PPP	UKBB_PPP	1.37751	3249.55	SCZ_PGC3	GNPDA2	Transcriptome_Transcriptlvel	DLPFC	SMR	CMC+GTEX	SMR	0.0196545	0.0258342	0.446781		35460606	10.1016/j.ajhg.2022.04.004	Jiang eet all Am J Hum Genet	BRAIN
GNPDA2	Q8TDQ7	21526	CIS	BIP_PGC3_noukb	UKBB-PPP_Specific	NA,+		0.869329	0.869329	UKBB_PPP	UKBB_PPP	1.37751	3249.55	SCZ_PGC3	GNPDA2	Transcriptome_Transcriptlvel	DLPFC	SMR	CMC+GTEX	SMR	0.000135678	0.016825	0.993566		35460606	10.1016/j.ajhg.2022.04.004	Jiang eet all Am J Hum Genet	BRAIN
GNPDA2	Q8TDQ7	21526	CIS	BIP_PGC3_noukb	UKBB-PPP_Specific	NA,+		0.869329	0.869329	UKBB_PPP	UKBB_PPP	1.37751	3249.55	SCZ.Clozuk.2018	GNPDA2	Transcriptome	BRAIN	SMR	PsychENCODE	SMR	-0.00956118	0.0133052	0.472		30545856	10.1126/science.aat8127	Gandal et all science	BRAIN
GNPDA2	Q8TDQ7	21526	CIS	BIP_PGC3_noukb	UKBB-PPP_Specific	NA,+		0.869329	0.869329	UKBB_PPP	UKBB_PPP	1.37751	3249.55	BD.PGC.ruderferCell2018	GNPDA2	Transcriptome	BRAIN	SMR	PsychENCODE	SMR	-0.0192062	0.0206284	0.351826		30545856	10.1126/science.aat8127	Gandal et all science	BRAIN
GNPDA2	Q8TDQ7	21526	CIS	BIP_PGC3_noukb	UKBB-PPP_Specific	NA,+		0.869329	0.869329	UKBB_PPP	UKBB_PPP	1.37751	3249.55	SCZ	GNPDA2	Proteiome	BLOOD	SMR	eQTLGen	SMR	-0.0247215	0.0544322	0.649706		37415601	10.3389/fgene.2023.1191264	Gedik et all Front Genet	BLOOD
GNPDA2	Q8TDQ7	21526	CIS	BIP_PGC3_noukb	UKBB-PPP_Specific	NA,+		0.869329	0.869329	UKBB_PPP	UKBB_PPP	1.37751	3249.55	MDD	GNPDA2	Proteiome	BRAIN	SMR	BrainMeta	SMR	-0.0445181	0.0136913	0.00114772		37415601	10.3389/fgene.2023.1191264	Gedik et all Front Genet	BRAIN
GNPDA2	Q8TDQ7	21526	CIS	BIP_PGC3_noukb	UKBB-PPP_Specific	NA,+		0.869329	0.869329	UKBB_PPP	UKBB_PPP	1.37751	3249.55	BIP	GNPDA2	Proteiome	BRAIN	SMR	BrainMeta	SMR	0.00257202	0.0288219	0.928893		37415601	10.3389/fgene.2023.1191264	Gedik et all Front Genet	BRAIN
GNPDA2	Q8TDQ7	21526	CIS	BIP_PGC3_noukb	UKBB-PPP_Specific	NA,+		0.869329	0.869329	UKBB_PPP	UKBB_PPP	1.37751	3249.55	SCZ	GNPDA2	Proteiome	BRAIN	SMR	BrainMeta	SMR	-0.00854758	0.023429	0.715239		37415601	10.3389/fgene.2023.1191264	Gedik et all Front Genet	BRAIN
GNPDA2	Q8TDQ7	21526	CIS	BIP_PGC3_noukb	UKBB-PPP_Specific	NA,+		0.869329	0.869329	UKBB_PPP	UKBB_PPP	1.37751	3249.55	MDD	GNPDA2	Proteiome	BLOOD	SMR	eQTLGen	SMR	-0.104689	0.0307282	0.000656959		37415601	10.3389/fgene.2023.1191264	Gedik et all Front Genet	BLOOD
GNPDA2	Q8TDQ7	21526	CIS	BIP_PGC3_noukb	UKBB-PPP_Specific	NA,+		0.869329	0.869329	UKBB_PPP	UKBB_PPP	1.37751	3249.55	BIP	GNPDA2	Proteiome	BLOOD	SMR	eQTLGen	SMR	0.00650967	0.0662449	0.92172		37415601	10.3389/fgene.2023.1191264	Gedik et all Front Genet	BLOOD
GNPDA2	Q8TDQ7	21526	CIS	BIP_PGC3_noukb	UKBB-PPP_Specific	NA,+		0.869329	0.869329	UKBB_PPP	UKBB_PPP	1.37751	3249.55	SCZ	GNPDA2	Transcriptome	BRAIN_DLPFC	TWAS	CMC	FUSION	-1.11065		0.267		31691811	10.1093/hmg/ddz253	Hall et al Hum Mol Genet	BRAIN
GNPDA2	Q8TDQ7	21526	CIS	BIP_PGC3_noukb	UKBB-PPP_Specific	NA,+		0.869329	0.869329	UKBB_PPP	UKBB_PPP	1.37751	3249.55	SCZ.Clozuk.2018	GNPDA2	Transcriptome	BRAIN	TWAS	PsychENCODE	FUSION	0.03688		0.971		30545856	10.1126/science.aat8127	Gandal et all science	BRAIN
GNPDA2	Q8TDQ7	21526	CIS	BIP_PGC3_noukb	UKBB-PPP_Specific	NA,+		0.869329	0.869329	UKBB_PPP	UKBB_PPP	1.37751	3249.55	BD.PGC.ruderferCell2018	GNPDA2	Transcriptome	BRAIN	TWAS	PsychENCODE	FUSION	-1.23634		0.216		30545856	10.1126/science.aat8127	Gandal et all science	BRAIN
GNPDA2	Q8TDQ7	21526	CIS	BIP_PGC3_noukb	UKBB-PPP_Specific	NA,+		0.869329	0.869329	UKBB_PPP	UKBB_PPP	1.37751	3249.55	SCZ_PGC2+CLOZUK	GNPDA2	Transcriptome	DLPFC	TWAS	Collado-Torres	FUSION	3.32828		0.000874		31174959	10.1016/j.neuron.2019.05.013	ColladoTorres_neuron_twas etal. Neuron	BRAIN
GNPDA2	Q8TDQ7	21526	CIS	BIP_PGC3_noukb	UKBB-PPP_Specific	NA,+		0.869329	0.869329	UKBB_PPP	UKBB_PPP	1.37751	3249.55	SCZ_PGC2	GNPDA2	Transcriptome	DLPFC	TWAS	Collado-Torres	FUSION	4.10563		4.03e-05		31174959	10.1016/j.neuron.2019.05.013	ColladoTorres_neuron_twas etal. Neuron	BRAIN
GNPDA2	Q8TDQ7	21526	CIS	BIP_PGC3_noukb	UKBB-PPP_Specific	NA,+		0.869329	0.869329	UKBB_PPP	UKBB_PPP	1.37751	3249.55	Major depressive disorder	GNPDA2	Transcriptome	BRAIN DPFC	TWAS	783 donors of European ancestry	FUSION	-3.4505		0.00056		35882878	10.1038/s41467-022-31873-5	Wingo et all Nat Commun	BRAIN
GNPDA2	Q8TDQ7	21526	CIS	BIP_PGC3_noukb	UKBB-PPP_Specific	NA,+		0.869329	0.869329	UKBB_PPP	UKBB_PPP	1.37751	3249.55	Depression Howard et all	GNPDA2	Proteiome	BRAIN	PWAS	ROS/MAP	FUSION	-3.35964		0.00078		33846625	10.1038/s41593-021-00832-6	Wingo Nat Neurosci	BRAIN
GNPDA2	Q8TDQ7	21526	CIS	BIP_PGC3_noukb	UKBB-PPP_Specific	NA,+		0.869329	0.869329	UKBB_PPP	UKBB_PPP	1.37751	3249.55	SCZ	GNPDA2	Transcriptome	Brain_Frontal_Cortex_BA9	TWAS	GteX	FUSION			0.162		34416157	10.1016/j.ajhg.2021.07.011	Ayg√ºn N et al	Brain
GNPDA2	Q8TDQ7	21526	TRANS	BIP_PGC3_noukb	UKBB-PPP_Specific	NA,-		0.151565	0.151565	UKBB_PPP	UKBB_PPP	0.435757	1032.31	SCZ_PGC3	GNPDA2	Transcriptome	DLPFC	MR	CMC+GTEX	MendelianRandomization			0.872655		35460606	10.1016/j.ajhg.2022.04.004	Jiang eet all Am J Hum Genet	BRAIN
GNPDA2	Q8TDQ7	21526	TRANS	BIP_PGC3_noukb	UKBB-PPP_Specific	NA,-		0.151565	0.151565	UKBB_PPP	UKBB_PPP	0.435757	1032.31	SCZ_PGC3	GNPDA2	Transcriptome	DLPFC	MR	CMC+GTEX	MendelianRandomization			0.854516		35460606	10.1016/j.ajhg.2022.04.004	Jiang eet all Am J Hum Genet	BRAIN
GNPDA2	Q8TDQ7	21526	TRANS	BIP_PGC3_noukb	UKBB-PPP_Specific	NA,-		0.151565	0.151565	UKBB_PPP	UKBB_PPP	0.435757	1032.31	SCZ_PGC3	GNPDA2	Transcriptome	DLPFC	MR	CMC+GTEX	MendelianRandomization			1.8786e-05		35460606	10.1016/j.ajhg.2022.04.004	Jiang eet all Am J Hum Genet	BRAIN
GNPDA2	Q8TDQ7	21526	TRANS	BIP_PGC3_noukb	UKBB-PPP_Specific	NA,-		0.151565	0.151565	UKBB_PPP	UKBB_PPP	0.435757	1032.31	SCZ_PGC3	GNPDA2	Transcriptome	DLPFC	MR	CMC+GTEX	EMIC			0.0471604		35460606	10.1016/j.ajhg.2022.04.004	Jiang eet all Am J Hum Genet	BRAIN
GNPDA2	Q8TDQ7	21526	TRANS	BIP_PGC3_noukb	UKBB-PPP_Specific	NA,-		0.151565	0.151565	UKBB_PPP	UKBB_PPP	0.435757	1032.31	BIP_2019_Stahl_etall	GNPDA2	Transcriptome	DLPFC	MR	CMC+GTEX	MendelianRandomization			0.000642173		35460606	10.1016/j.ajhg.2022.04.004	Jiang eet all Am J Hum Genet	BRAIN
GNPDA2	Q8TDQ7	21526	TRANS	BIP_PGC3_noukb	UKBB-PPP_Specific	NA,-		0.151565	0.151565	UKBB_PPP	UKBB_PPP	0.435757	1032.31	BIP_2019_Stahl_etall	GNPDA2	Transcriptome	DLPFC	MR	CMC+GTEX	MendelianRandomization			0.000580994		35460606	10.1016/j.ajhg.2022.04.004	Jiang eet all Am J Hum Genet	BRAIN
GNPDA2	Q8TDQ7	21526	TRANS	BIP_PGC3_noukb	UKBB-PPP_Specific	NA,-		0.151565	0.151565	UKBB_PPP	UKBB_PPP	0.435757	1032.31	BIP_2019_Stahl_etall	GNPDA2	Transcriptome	DLPFC	MR	CMC+GTEX	MendelianRandomization			0.019052		35460606	10.1016/j.ajhg.2022.04.004	Jiang eet all Am J Hum Genet	BRAIN
GNPDA2	Q8TDQ7	21526	TRANS	BIP_PGC3_noukb	UKBB-PPP_Specific	NA,-		0.151565	0.151565	UKBB_PPP	UKBB_PPP	0.435757	1032.31	BIP_2019_Stahl_etall	GNPDA2	Transcriptome	DLPFC	MR	CMC+GTEX	EMIC			0.425599		35460606	10.1016/j.ajhg.2022.04.004	Jiang eet all Am J Hum Genet	BRAIN
GNPDA2	Q8TDQ7	21526	TRANS	BIP_PGC3_noukb	UKBB-PPP_Specific	NA,-		0.151565	0.151565	UKBB_PPP	UKBB_PPP	0.435757	1032.31	Deepression_Wray_tall	GNPDA2	Transcriptome	BRAIN DLPFC	MR	PsychENCODE	TwoSampleMR	-0.02	0.01	0.000483		35296807	10.1038/s41380-022-01507-9	Deng et all Mol Psychiatry	BRAIN
GNPDA2	Q8TDQ7	21526	TRANS	BIP_PGC3_noukb	UKBB-PPP_Specific	NA,-		0.151565	0.151565	UKBB_PPP	UKBB_PPP	0.435757	1032.31	Deepression_Wray_tall	GNPDA2	Transcriptome	BLOOD	MR	GTEx	TwoSampleMR	-0.05	0.01	0.000483		35296807	10.1038/s41380-022-01507-9	Deng et all Mol Psychiatry	BLOOD
GNPDA2	Q8TDQ7	21526	TRANS	BIP_PGC3_noukb	UKBB-PPP_Specific	NA,-		0.151565	0.151565	UKBB_PPP	UKBB_PPP	0.435757	1032.31	SCZ_PGC3	GNPDA2	Transcriptome	DLPFC	SMR	CMC+GTEX	SMR	-0.00828796	0.00993316	0.404071		35460606	10.1016/j.ajhg.2022.04.004	Jiang eet all Am J Hum Genet	BRAIN
GNPDA2	Q8TDQ7	21526	TRANS	BIP_PGC3_noukb	UKBB-PPP_Specific	NA,-		0.151565	0.151565	UKBB_PPP	UKBB_PPP	0.435757	1032.31	SCZ_PGC3	GNPDA2	Transcriptome_Transcriptlvel	DLPFC	SMR	CMC+GTEX	SMR	-0.00810757	0.00928758	0.382692		35460606	10.1016/j.ajhg.2022.04.004	Jiang eet all Am J Hum Genet	BRAIN
GNPDA2	Q8TDQ7	21526	TRANS	BIP_PGC3_noukb	UKBB-PPP_Specific	NA,-		0.151565	0.151565	UKBB_PPP	UKBB_PPP	0.435757	1032.31	SCZ_PGC3	GNPDA2	Transcriptome_Transcriptlvel	DLPFC	SMR	CMC+GTEX	SMR	-0.0123074	0.0147805	0.405025		35460606	10.1016/j.ajhg.2022.04.004	Jiang eet all Am J Hum Genet	BRAIN
GNPDA2	Q8TDQ7	21526	TRANS	BIP_PGC3_noukb	UKBB-PPP_Specific	NA,-		0.151565	0.151565	UKBB_PPP	UKBB_PPP	0.435757	1032.31	SCZ_PGC3	GNPDA2	Transcriptome_Transcriptlvel	DLPFC	SMR	CMC+GTEX	SMR	0.0196545	0.0258342	0.446781		35460606	10.1016/j.ajhg.2022.04.004	Jiang eet all Am J Hum Genet	BRAIN
GNPDA2	Q8TDQ7	21526	TRANS	BIP_PGC3_noukb	UKBB-PPP_Specific	NA,-		0.151565	0.151565	UKBB_PPP	UKBB_PPP	0.435757	1032.31	SCZ_PGC3	GNPDA2	Transcriptome_Transcriptlvel	DLPFC	SMR	CMC+GTEX	SMR	0.000135678	0.016825	0.993566		35460606	10.1016/j.ajhg.2022.04.004	Jiang eet all Am J Hum Genet	BRAIN
GNPDA2	Q8TDQ7	21526	TRANS	BIP_PGC3_noukb	UKBB-PPP_Specific	NA,-		0.151565	0.151565	UKBB_PPP	UKBB_PPP	0.435757	1032.31	SCZ.Clozuk.2018	GNPDA2	Transcriptome	BRAIN	SMR	PsychENCODE	SMR	-0.00956118	0.0133052	0.472		30545856	10.1126/science.aat8127	Gandal et all science	BRAIN
GNPDA2	Q8TDQ7	21526	TRANS	BIP_PGC3_noukb	UKBB-PPP_Specific	NA,-		0.151565	0.151565	UKBB_PPP	UKBB_PPP	0.435757	1032.31	BD.PGC.ruderferCell2018	GNPDA2	Transcriptome	BRAIN	SMR	PsychENCODE	SMR	-0.0192062	0.0206284	0.351826		30545856	10.1126/science.aat8127	Gandal et all science	BRAIN
GNPDA2	Q8TDQ7	21526	TRANS	BIP_PGC3_noukb	UKBB-PPP_Specific	NA,-		0.151565	0.151565	UKBB_PPP	UKBB_PPP	0.435757	1032.31	SCZ	GNPDA2	Proteiome	BLOOD	SMR	eQTLGen	SMR	-0.0247215	0.0544322	0.649706		37415601	10.3389/fgene.2023.1191264	Gedik et all Front Genet	BLOOD
GNPDA2	Q8TDQ7	21526	TRANS	BIP_PGC3_noukb	UKBB-PPP_Specific	NA,-		0.151565	0.151565	UKBB_PPP	UKBB_PPP	0.435757	1032.31	MDD	GNPDA2	Proteiome	BRAIN	SMR	BrainMeta	SMR	-0.0445181	0.0136913	0.00114772		37415601	10.3389/fgene.2023.1191264	Gedik et all Front Genet	BRAIN
GNPDA2	Q8TDQ7	21526	TRANS	BIP_PGC3_noukb	UKBB-PPP_Specific	NA,-		0.151565	0.151565	UKBB_PPP	UKBB_PPP	0.435757	1032.31	BIP	GNPDA2	Proteiome	BRAIN	SMR	BrainMeta	SMR	0.00257202	0.0288219	0.928893		37415601	10.3389/fgene.2023.1191264	Gedik et all Front Genet	BRAIN
GNPDA2	Q8TDQ7	21526	TRANS	BIP_PGC3_noukb	UKBB-PPP_Specific	NA,-		0.151565	0.151565	UKBB_PPP	UKBB_PPP	0.435757	1032.31	SCZ	GNPDA2	Proteiome	BRAIN	SMR	BrainMeta	SMR	-0.00854758	0.023429	0.715239		37415601	10.3389/fgene.2023.1191264	Gedik et all Front Genet	BRAIN
GNPDA2	Q8TDQ7	21526	TRANS	BIP_PGC3_noukb	UKBB-PPP_Specific	NA,-		0.151565	0.151565	UKBB_PPP	UKBB_PPP	0.435757	1032.31	MDD	GNPDA2	Proteiome	BLOOD	SMR	eQTLGen	SMR	-0.104689	0.0307282	0.000656959		37415601	10.3389/fgene.2023.1191264	Gedik et all Front Genet	BLOOD
GNPDA2	Q8TDQ7	21526	TRANS	BIP_PGC3_noukb	UKBB-PPP_Specific	NA,-		0.151565	0.151565	UKBB_PPP	UKBB_PPP	0.435757	1032.31	BIP	GNPDA2	Proteiome	BLOOD	SMR	eQTLGen	SMR	0.00650967	0.0662449	0.92172		37415601	10.3389/fgene.2023.1191264	Gedik et all Front Genet	BLOOD
GNPDA2	Q8TDQ7	21526	TRANS	BIP_PGC3_noukb	UKBB-PPP_Specific	NA,-		0.151565	0.151565	UKBB_PPP	UKBB_PPP	0.435757	1032.31	SCZ	GNPDA2	Transcriptome	BRAIN_DLPFC	TWAS	CMC	FUSION	-1.11065		0.267		31691811	10.1093/hmg/ddz253	Hall et al Hum Mol Genet	BRAIN
GNPDA2	Q8TDQ7	21526	TRANS	BIP_PGC3_noukb	UKBB-PPP_Specific	NA,-		0.151565	0.151565	UKBB_PPP	UKBB_PPP	0.435757	1032.31	SCZ.Clozuk.2018	GNPDA2	Transcriptome	BRAIN	TWAS	PsychENCODE	FUSION	0.03688		0.971		30545856	10.1126/science.aat8127	Gandal et all science	BRAIN
GNPDA2	Q8TDQ7	21526	TRANS	BIP_PGC3_noukb	UKBB-PPP_Specific	NA,-		0.151565	0.151565	UKBB_PPP	UKBB_PPP	0.435757	1032.31	BD.PGC.ruderferCell2018	GNPDA2	Transcriptome	BRAIN	TWAS	PsychENCODE	FUSION	-1.23634		0.216		30545856	10.1126/science.aat8127	Gandal et all science	BRAIN
GNPDA2	Q8TDQ7	21526	TRANS	BIP_PGC3_noukb	UKBB-PPP_Specific	NA,-		0.151565	0.151565	UKBB_PPP	UKBB_PPP	0.435757	1032.31	SCZ_PGC2+CLOZUK	GNPDA2	Transcriptome	DLPFC	TWAS	Collado-Torres	FUSION	3.32828		0.000874		31174959	10.1016/j.neuron.2019.05.013	ColladoTorres_neuron_twas etal. Neuron	BRAIN
GNPDA2	Q8TDQ7	21526	TRANS	BIP_PGC3_noukb	UKBB-PPP_Specific	NA,-		0.151565	0.151565	UKBB_PPP	UKBB_PPP	0.435757	1032.31	SCZ_PGC2	GNPDA2	Transcriptome	DLPFC	TWAS	Collado-Torres	FUSION	4.10563		4.03e-05		31174959	10.1016/j.neuron.2019.05.013	ColladoTorres_neuron_twas etal. Neuron	BRAIN
GNPDA2	Q8TDQ7	21526	TRANS	BIP_PGC3_noukb	UKBB-PPP_Specific	NA,-		0.151565	0.151565	UKBB_PPP	UKBB_PPP	0.435757	1032.31	Major depressive disorder	GNPDA2	Transcriptome	BRAIN DPFC	TWAS	783 donors of European ancestry	FUSION	-3.4505		0.00056		35882878	10.1038/s41467-022-31873-5	Wingo et all Nat Commun	BRAIN
GNPDA2	Q8TDQ7	21526	TRANS	BIP_PGC3_noukb	UKBB-PPP_Specific	NA,-		0.151565	0.151565	UKBB_PPP	UKBB_PPP	0.435757	1032.31	Depression Howard et all	GNPDA2	Proteiome	BRAIN	PWAS	ROS/MAP	FUSION	-3.35964		0.00078		33846625	10.1038/s41593-021-00832-6	Wingo Nat Neurosci	BRAIN
GNPDA2	Q8TDQ7	21526	TRANS	BIP_PGC3_noukb	UKBB-PPP_Specific	NA,-		0.151565	0.151565	UKBB_PPP	UKBB_PPP	0.435757	1032.31	SCZ	GNPDA2	Transcriptome	Brain_Frontal_Cortex_BA9	TWAS	GteX	FUSION			0.162		34416157	10.1016/j.ajhg.2021.07.011	Ayg√ºn N et al	Brain
GNPDA2	Q8TDQ7	21526	TRANS	Cognition_Meta	UKBB-PPP_Specific	NA,-		0.787869	0.787869	UKBB_PPP	UKBB_PPP	1.32892	5366.18	SCZ_PGC3	GNPDA2	Transcriptome	DLPFC	MR	CMC+GTEX	MendelianRandomization			0.872655		35460606	10.1016/j.ajhg.2022.04.004	Jiang eet all Am J Hum Genet	BRAIN
GNPDA2	Q8TDQ7	21526	TRANS	Cognition_Meta	UKBB-PPP_Specific	NA,-		0.787869	0.787869	UKBB_PPP	UKBB_PPP	1.32892	5366.18	SCZ_PGC3	GNPDA2	Transcriptome	DLPFC	MR	CMC+GTEX	MendelianRandomization			0.854516		35460606	10.1016/j.ajhg.2022.04.004	Jiang eet all Am J Hum Genet	BRAIN
GNPDA2	Q8TDQ7	21526	TRANS	Cognition_Meta	UKBB-PPP_Specific	NA,-		0.787869	0.787869	UKBB_PPP	UKBB_PPP	1.32892	5366.18	SCZ_PGC3	GNPDA2	Transcriptome	DLPFC	MR	CMC+GTEX	MendelianRandomization			1.8786e-05		35460606	10.1016/j.ajhg.2022.04.004	Jiang eet all Am J Hum Genet	BRAIN
GNPDA2	Q8TDQ7	21526	TRANS	Cognition_Meta	UKBB-PPP_Specific	NA,-		0.787869	0.787869	UKBB_PPP	UKBB_PPP	1.32892	5366.18	SCZ_PGC3	GNPDA2	Transcriptome	DLPFC	MR	CMC+GTEX	EMIC			0.0471604		35460606	10.1016/j.ajhg.2022.04.004	Jiang eet all Am J Hum Genet	BRAIN
GNPDA2	Q8TDQ7	21526	TRANS	Cognition_Meta	UKBB-PPP_Specific	NA,-		0.787869	0.787869	UKBB_PPP	UKBB_PPP	1.32892	5366.18	BIP_2019_Stahl_etall	GNPDA2	Transcriptome	DLPFC	MR	CMC+GTEX	MendelianRandomization			0.000642173		35460606	10.1016/j.ajhg.2022.04.004	Jiang eet all Am J Hum Genet	BRAIN
GNPDA2	Q8TDQ7	21526	TRANS	Cognition_Meta	UKBB-PPP_Specific	NA,-		0.787869	0.787869	UKBB_PPP	UKBB_PPP	1.32892	5366.18	BIP_2019_Stahl_etall	GNPDA2	Transcriptome	DLPFC	MR	CMC+GTEX	MendelianRandomization			0.000580994		35460606	10.1016/j.ajhg.2022.04.004	Jiang eet all Am J Hum Genet	BRAIN
GNPDA2	Q8TDQ7	21526	TRANS	Cognition_Meta	UKBB-PPP_Specific	NA,-		0.787869	0.787869	UKBB_PPP	UKBB_PPP	1.32892	5366.18	BIP_2019_Stahl_etall	GNPDA2	Transcriptome	DLPFC	MR	CMC+GTEX	MendelianRandomization			0.019052		35460606	10.1016/j.ajhg.2022.04.004	Jiang eet all Am J Hum Genet	BRAIN
GNPDA2	Q8TDQ7	21526	TRANS	Cognition_Meta	UKBB-PPP_Specific	NA,-		0.787869	0.787869	UKBB_PPP	UKBB_PPP	1.32892	5366.18	BIP_2019_Stahl_etall	GNPDA2	Transcriptome	DLPFC	MR	CMC+GTEX	EMIC			0.425599		35460606	10.1016/j.ajhg.2022.04.004	Jiang eet all Am J Hum Genet	BRAIN
GNPDA2	Q8TDQ7	21526	TRANS	Cognition_Meta	UKBB-PPP_Specific	NA,-		0.787869	0.787869	UKBB_PPP	UKBB_PPP	1.32892	5366.18	Deepression_Wray_tall	GNPDA2	Transcriptome	BRAIN DLPFC	MR	PsychENCODE	TwoSampleMR	-0.02	0.01	0.000483		35296807	10.1038/s41380-022-01507-9	Deng et all Mol Psychiatry	BRAIN
GNPDA2	Q8TDQ7	21526	TRANS	Cognition_Meta	UKBB-PPP_Specific	NA,-		0.787869	0.787869	UKBB_PPP	UKBB_PPP	1.32892	5366.18	Deepression_Wray_tall	GNPDA2	Transcriptome	BLOOD	MR	GTEx	TwoSampleMR	-0.05	0.01	0.000483		35296807	10.1038/s41380-022-01507-9	Deng et all Mol Psychiatry	BLOOD
GNPDA2	Q8TDQ7	21526	TRANS	Cognition_Meta	UKBB-PPP_Specific	NA,-		0.787869	0.787869	UKBB_PPP	UKBB_PPP	1.32892	5366.18	SCZ_PGC3	GNPDA2	Transcriptome	DLPFC	SMR	CMC+GTEX	SMR	-0.00828796	0.00993316	0.404071		35460606	10.1016/j.ajhg.2022.04.004	Jiang eet all Am J Hum Genet	BRAIN
GNPDA2	Q8TDQ7	21526	TRANS	Cognition_Meta	UKBB-PPP_Specific	NA,-		0.787869	0.787869	UKBB_PPP	UKBB_PPP	1.32892	5366.18	SCZ_PGC3	GNPDA2	Transcriptome_Transcriptlvel	DLPFC	SMR	CMC+GTEX	SMR	-0.00810757	0.00928758	0.382692		35460606	10.1016/j.ajhg.2022.04.004	Jiang eet all Am J Hum Genet	BRAIN
GNPDA2	Q8TDQ7	21526	TRANS	Cognition_Meta	UKBB-PPP_Specific	NA,-		0.787869	0.787869	UKBB_PPP	UKBB_PPP	1.32892	5366.18	SCZ_PGC3	GNPDA2	Transcriptome_Transcriptlvel	DLPFC	SMR	CMC+GTEX	SMR	-0.0123074	0.0147805	0.405025		35460606	10.1016/j.ajhg.2022.04.004	Jiang eet all Am J Hum Genet	BRAIN
GNPDA2	Q8TDQ7	21526	TRANS	Cognition_Meta	UKBB-PPP_Specific	NA,-		0.787869	0.787869	UKBB_PPP	UKBB_PPP	1.32892	5366.18	SCZ_PGC3	GNPDA2	Transcriptome_Transcriptlvel	DLPFC	SMR	CMC+GTEX	SMR	0.0196545	0.0258342	0.446781		35460606	10.1016/j.ajhg.2022.04.004	Jiang eet all Am J Hum Genet	BRAIN
GNPDA2	Q8TDQ7	21526	TRANS	Cognition_Meta	UKBB-PPP_Specific	NA,-		0.787869	0.787869	UKBB_PPP	UKBB_PPP	1.32892	5366.18	SCZ_PGC3	GNPDA2	Transcriptome_Transcriptlvel	DLPFC	SMR	CMC+GTEX	SMR	0.000135678	0.016825	0.993566		35460606	10.1016/j.ajhg.2022.04.004	Jiang eet all Am J Hum Genet	BRAIN
GNPDA2	Q8TDQ7	21526	TRANS	Cognition_Meta	UKBB-PPP_Specific	NA,-		0.787869	0.787869	UKBB_PPP	UKBB_PPP	1.32892	5366.18	SCZ.Clozuk.2018	GNPDA2	Transcriptome	BRAIN	SMR	PsychENCODE	SMR	-0.00956118	0.0133052	0.472		30545856	10.1126/science.aat8127	Gandal et all science	BRAIN
GNPDA2	Q8TDQ7	21526	TRANS	Cognition_Meta	UKBB-PPP_Specific	NA,-		0.787869	0.787869	UKBB_PPP	UKBB_PPP	1.32892	5366.18	BD.PGC.ruderferCell2018	GNPDA2	Transcriptome	BRAIN	SMR	PsychENCODE	SMR	-0.0192062	0.0206284	0.351826		30545856	10.1126/science.aat8127	Gandal et all science	BRAIN
GNPDA2	Q8TDQ7	21526	TRANS	Cognition_Meta	UKBB-PPP_Specific	NA,-		0.787869	0.787869	UKBB_PPP	UKBB_PPP	1.32892	5366.18	SCZ	GNPDA2	Proteiome	BLOOD	SMR	eQTLGen	SMR	-0.0247215	0.0544322	0.649706		37415601	10.3389/fgene.2023.1191264	Gedik et all Front Genet	BLOOD
GNPDA2	Q8TDQ7	21526	TRANS	Cognition_Meta	UKBB-PPP_Specific	NA,-		0.787869	0.787869	UKBB_PPP	UKBB_PPP	1.32892	5366.18	MDD	GNPDA2	Proteiome	BRAIN	SMR	BrainMeta	SMR	-0.0445181	0.0136913	0.00114772		37415601	10.3389/fgene.2023.1191264	Gedik et all Front Genet	BRAIN
GNPDA2	Q8TDQ7	21526	TRANS	Cognition_Meta	UKBB-PPP_Specific	NA,-		0.787869	0.787869	UKBB_PPP	UKBB_PPP	1.32892	5366.18	BIP	GNPDA2	Proteiome	BRAIN	SMR	BrainMeta	SMR	0.00257202	0.0288219	0.928893		37415601	10.3389/fgene.2023.1191264	Gedik et all Front Genet	BRAIN
GNPDA2	Q8TDQ7	21526	TRANS	Cognition_Meta	UKBB-PPP_Specific	NA,-		0.787869	0.787869	UKBB_PPP	UKBB_PPP	1.32892	5366.18	SCZ	GNPDA2	Proteiome	BRAIN	SMR	BrainMeta	SMR	-0.00854758	0.023429	0.715239		37415601	10.3389/fgene.2023.1191264	Gedik et all Front Genet	BRAIN
GNPDA2	Q8TDQ7	21526	TRANS	Cognition_Meta	UKBB-PPP_Specific	NA,-		0.787869	0.787869	UKBB_PPP	UKBB_PPP	1.32892	5366.18	MDD	GNPDA2	Proteiome	BLOOD	SMR	eQTLGen	SMR	-0.104689	0.0307282	0.000656959		37415601	10.3389/fgene.2023.1191264	Gedik et all Front Genet	BLOOD
GNPDA2	Q8TDQ7	21526	TRANS	Cognition_Meta	UKBB-PPP_Specific	NA,-		0.787869	0.787869	UKBB_PPP	UKBB_PPP	1.32892	5366.18	BIP	GNPDA2	Proteiome	BLOOD	SMR	eQTLGen	SMR	0.00650967	0.0662449	0.92172		37415601	10.3389/fgene.2023.1191264	Gedik et all Front Genet	BLOOD
GNPDA2	Q8TDQ7	21526	TRANS	Cognition_Meta	UKBB-PPP_Specific	NA,-		0.787869	0.787869	UKBB_PPP	UKBB_PPP	1.32892	5366.18	SCZ	GNPDA2	Transcriptome	BRAIN_DLPFC	TWAS	CMC	FUSION	-1.11065		0.267		31691811	10.1093/hmg/ddz253	Hall et al Hum Mol Genet	BRAIN
GNPDA2	Q8TDQ7	21526	TRANS	Cognition_Meta	UKBB-PPP_Specific	NA,-		0.787869	0.787869	UKBB_PPP	UKBB_PPP	1.32892	5366.18	SCZ.Clozuk.2018	GNPDA2	Transcriptome	BRAIN	TWAS	PsychENCODE	FUSION	0.03688		0.971		30545856	10.1126/science.aat8127	Gandal et all science	BRAIN
GNPDA2	Q8TDQ7	21526	TRANS	Cognition_Meta	UKBB-PPP_Specific	NA,-		0.787869	0.787869	UKBB_PPP	UKBB_PPP	1.32892	5366.18	BD.PGC.ruderferCell2018	GNPDA2	Transcriptome	BRAIN	TWAS	PsychENCODE	FUSION	-1.23634		0.216		30545856	10.1126/science.aat8127	Gandal et all science	BRAIN
GNPDA2	Q8TDQ7	21526	TRANS	Cognition_Meta	UKBB-PPP_Specific	NA,-		0.787869	0.787869	UKBB_PPP	UKBB_PPP	1.32892	5366.18	SCZ_PGC2+CLOZUK	GNPDA2	Transcriptome	DLPFC	TWAS	Collado-Torres	FUSION	3.32828		0.000874		31174959	10.1016/j.neuron.2019.05.013	ColladoTorres_neuron_twas etal. Neuron	BRAIN
GNPDA2	Q8TDQ7	21526	TRANS	Cognition_Meta	UKBB-PPP_Specific	NA,-		0.787869	0.787869	UKBB_PPP	UKBB_PPP	1.32892	5366.18	SCZ_PGC2	GNPDA2	Transcriptome	DLPFC	TWAS	Collado-Torres	FUSION	4.10563		4.03e-05		31174959	10.1016/j.neuron.2019.05.013	ColladoTorres_neuron_twas etal. Neuron	BRAIN
GNPDA2	Q8TDQ7	21526	TRANS	Cognition_Meta	UKBB-PPP_Specific	NA,-		0.787869	0.787869	UKBB_PPP	UKBB_PPP	1.32892	5366.18	Major depressive disorder	GNPDA2	Transcriptome	BRAIN DPFC	TWAS	783 donors of European ancestry	FUSION	-3.4505		0.00056		35882878	10.1038/s41467-022-31873-5	Wingo et all Nat Commun	BRAIN
GNPDA2	Q8TDQ7	21526	TRANS	Cognition_Meta	UKBB-PPP_Specific	NA,-		0.787869	0.787869	UKBB_PPP	UKBB_PPP	1.32892	5366.18	Depression Howard et all	GNPDA2	Proteiome	BRAIN	PWAS	ROS/MAP	FUSION	-3.35964		0.00078		33846625	10.1038/s41593-021-00832-6	Wingo Nat Neurosci	BRAIN
GNPDA2	Q8TDQ7	21526	TRANS	Cognition_Meta	UKBB-PPP_Specific	NA,-		0.787869	0.787869	UKBB_PPP	UKBB_PPP	1.32892	5366.18	SCZ	GNPDA2	Transcriptome	Brain_Frontal_Cortex_BA9	TWAS	GteX	FUSION			0.162		34416157	10.1016/j.ajhg.2021.07.011	Ayg√ºn N et al	Brain
GNPDA2	Q8TDQ7	21526	TRANS	Depression_iPSYCH_2023	UKBB-PPP_Specific	NA,-		0.890768	0.890768	UKBB_PPP	UKBB_PPP	1.43462	6067.02	SCZ_PGC3	GNPDA2	Transcriptome	DLPFC	MR	CMC+GTEX	MendelianRandomization			0.872655		35460606	10.1016/j.ajhg.2022.04.004	Jiang eet all Am J Hum Genet	BRAIN
GNPDA2	Q8TDQ7	21526	TRANS	Depression_iPSYCH_2023	UKBB-PPP_Specific	NA,-		0.890768	0.890768	UKBB_PPP	UKBB_PPP	1.43462	6067.02	SCZ_PGC3	GNPDA2	Transcriptome	DLPFC	MR	CMC+GTEX	MendelianRandomization			0.854516		35460606	10.1016/j.ajhg.2022.04.004	Jiang eet all Am J Hum Genet	BRAIN
GNPDA2	Q8TDQ7	21526	TRANS	Depression_iPSYCH_2023	UKBB-PPP_Specific	NA,-		0.890768	0.890768	UKBB_PPP	UKBB_PPP	1.43462	6067.02	SCZ_PGC3	GNPDA2	Transcriptome	DLPFC	MR	CMC+GTEX	MendelianRandomization			1.8786e-05		35460606	10.1016/j.ajhg.2022.04.004	Jiang eet all Am J Hum Genet	BRAIN
GNPDA2	Q8TDQ7	21526	TRANS	Depression_iPSYCH_2023	UKBB-PPP_Specific	NA,-		0.890768	0.890768	UKBB_PPP	UKBB_PPP	1.43462	6067.02	SCZ_PGC3	GNPDA2	Transcriptome	DLPFC	MR	CMC+GTEX	EMIC			0.0471604		35460606	10.1016/j.ajhg.2022.04.004	Jiang eet all Am J Hum Genet	BRAIN
GNPDA2	Q8TDQ7	21526	TRANS	Depression_iPSYCH_2023	UKBB-PPP_Specific	NA,-		0.890768	0.890768	UKBB_PPP	UKBB_PPP	1.43462	6067.02	BIP_2019_Stahl_etall	GNPDA2	Transcriptome	DLPFC	MR	CMC+GTEX	MendelianRandomization			0.000642173		35460606	10.1016/j.ajhg.2022.04.004	Jiang eet all Am J Hum Genet	BRAIN
GNPDA2	Q8TDQ7	21526	TRANS	Depression_iPSYCH_2023	UKBB-PPP_Specific	NA,-		0.890768	0.890768	UKBB_PPP	UKBB_PPP	1.43462	6067.02	BIP_2019_Stahl_etall	GNPDA2	Transcriptome	DLPFC	MR	CMC+GTEX	MendelianRandomization			0.000580994		35460606	10.1016/j.ajhg.2022.04.004	Jiang eet all Am J Hum Genet	BRAIN
GNPDA2	Q8TDQ7	21526	TRANS	Depression_iPSYCH_2023	UKBB-PPP_Specific	NA,-		0.890768	0.890768	UKBB_PPP	UKBB_PPP	1.43462	6067.02	BIP_2019_Stahl_etall	GNPDA2	Transcriptome	DLPFC	MR	CMC+GTEX	MendelianRandomization			0.019052		35460606	10.1016/j.ajhg.2022.04.004	Jiang eet all Am J Hum Genet	BRAIN
GNPDA2	Q8TDQ7	21526	TRANS	Depression_iPSYCH_2023	UKBB-PPP_Specific	NA,-		0.890768	0.890768	UKBB_PPP	UKBB_PPP	1.43462	6067.02	BIP_2019_Stahl_etall	GNPDA2	Transcriptome	DLPFC	MR	CMC+GTEX	EMIC			0.425599		35460606	10.1016/j.ajhg.2022.04.004	Jiang eet all Am J Hum Genet	BRAIN
GNPDA2	Q8TDQ7	21526	TRANS	Depression_iPSYCH_2023	UKBB-PPP_Specific	NA,-		0.890768	0.890768	UKBB_PPP	UKBB_PPP	1.43462	6067.02	Deepression_Wray_tall	GNPDA2	Transcriptome	BRAIN DLPFC	MR	PsychENCODE	TwoSampleMR	-0.02	0.01	0.000483		35296807	10.1038/s41380-022-01507-9	Deng et all Mol Psychiatry	BRAIN
GNPDA2	Q8TDQ7	21526	TRANS	Depression_iPSYCH_2023	UKBB-PPP_Specific	NA,-		0.890768	0.890768	UKBB_PPP	UKBB_PPP	1.43462	6067.02	Deepression_Wray_tall	GNPDA2	Transcriptome	BLOOD	MR	GTEx	TwoSampleMR	-0.05	0.01	0.000483		35296807	10.1038/s41380-022-01507-9	Deng et all Mol Psychiatry	BLOOD
GNPDA2	Q8TDQ7	21526	TRANS	Depression_iPSYCH_2023	UKBB-PPP_Specific	NA,-		0.890768	0.890768	UKBB_PPP	UKBB_PPP	1.43462	6067.02	SCZ_PGC3	GNPDA2	Transcriptome	DLPFC	SMR	CMC+GTEX	SMR	-0.00828796	0.00993316	0.404071		35460606	10.1016/j.ajhg.2022.04.004	Jiang eet all Am J Hum Genet	BRAIN
GNPDA2	Q8TDQ7	21526	TRANS	Depression_iPSYCH_2023	UKBB-PPP_Specific	NA,-		0.890768	0.890768	UKBB_PPP	UKBB_PPP	1.43462	6067.02	SCZ_PGC3	GNPDA2	Transcriptome_Transcriptlvel	DLPFC	SMR	CMC+GTEX	SMR	-0.00810757	0.00928758	0.382692		35460606	10.1016/j.ajhg.2022.04.004	Jiang eet all Am J Hum Genet	BRAIN
GNPDA2	Q8TDQ7	21526	TRANS	Depression_iPSYCH_2023	UKBB-PPP_Specific	NA,-		0.890768	0.890768	UKBB_PPP	UKBB_PPP	1.43462	6067.02	SCZ_PGC3	GNPDA2	Transcriptome_Transcriptlvel	DLPFC	SMR	CMC+GTEX	SMR	-0.0123074	0.0147805	0.405025		35460606	10.1016/j.ajhg.2022.04.004	Jiang eet all Am J Hum Genet	BRAIN
GNPDA2	Q8TDQ7	21526	TRANS	Depression_iPSYCH_2023	UKBB-PPP_Specific	NA,-		0.890768	0.890768	UKBB_PPP	UKBB_PPP	1.43462	6067.02	SCZ_PGC3	GNPDA2	Transcriptome_Transcriptlvel	DLPFC	SMR	CMC+GTEX	SMR	0.0196545	0.0258342	0.446781		35460606	10.1016/j.ajhg.2022.04.004	Jiang eet all Am J Hum Genet	BRAIN
GNPDA2	Q8TDQ7	21526	TRANS	Depression_iPSYCH_2023	UKBB-PPP_Specific	NA,-		0.890768	0.890768	UKBB_PPP	UKBB_PPP	1.43462	6067.02	SCZ_PGC3	GNPDA2	Transcriptome_Transcriptlvel	DLPFC	SMR	CMC+GTEX	SMR	0.000135678	0.016825	0.993566		35460606	10.1016/j.ajhg.2022.04.004	Jiang eet all Am J Hum Genet	BRAIN
GNPDA2	Q8TDQ7	21526	TRANS	Depression_iPSYCH_2023	UKBB-PPP_Specific	NA,-		0.890768	0.890768	UKBB_PPP	UKBB_PPP	1.43462	6067.02	SCZ.Clozuk.2018	GNPDA2	Transcriptome	BRAIN	SMR	PsychENCODE	SMR	-0.00956118	0.0133052	0.472		30545856	10.1126/science.aat8127	Gandal et all science	BRAIN
GNPDA2	Q8TDQ7	21526	TRANS	Depression_iPSYCH_2023	UKBB-PPP_Specific	NA,-		0.890768	0.890768	UKBB_PPP	UKBB_PPP	1.43462	6067.02	BD.PGC.ruderferCell2018	GNPDA2	Transcriptome	BRAIN	SMR	PsychENCODE	SMR	-0.0192062	0.0206284	0.351826		30545856	10.1126/science.aat8127	Gandal et all science	BRAIN
GNPDA2	Q8TDQ7	21526	TRANS	Depression_iPSYCH_2023	UKBB-PPP_Specific	NA,-		0.890768	0.890768	UKBB_PPP	UKBB_PPP	1.43462	6067.02	SCZ	GNPDA2	Proteiome	BLOOD	SMR	eQTLGen	SMR	-0.0247215	0.0544322	0.649706		37415601	10.3389/fgene.2023.1191264	Gedik et all Front Genet	BLOOD
GNPDA2	Q8TDQ7	21526	TRANS	Depression_iPSYCH_2023	UKBB-PPP_Specific	NA,-		0.890768	0.890768	UKBB_PPP	UKBB_PPP	1.43462	6067.02	MDD	GNPDA2	Proteiome	BRAIN	SMR	BrainMeta	SMR	-0.0445181	0.0136913	0.00114772		37415601	10.3389/fgene.2023.1191264	Gedik et all Front Genet	BRAIN
GNPDA2	Q8TDQ7	21526	TRANS	Depression_iPSYCH_2023	UKBB-PPP_Specific	NA,-		0.890768	0.890768	UKBB_PPP	UKBB_PPP	1.43462	6067.02	BIP	GNPDA2	Proteiome	BRAIN	SMR	BrainMeta	SMR	0.00257202	0.0288219	0.928893		37415601	10.3389/fgene.2023.1191264	Gedik et all Front Genet	BRAIN
GNPDA2	Q8TDQ7	21526	TRANS	Depression_iPSYCH_2023	UKBB-PPP_Specific	NA,-		0.890768	0.890768	UKBB_PPP	UKBB_PPP	1.43462	6067.02	SCZ	GNPDA2	Proteiome	BRAIN	SMR	BrainMeta	SMR	-0.00854758	0.023429	0.715239		37415601	10.3389/fgene.2023.1191264	Gedik et all Front Genet	BRAIN
GNPDA2	Q8TDQ7	21526	TRANS	Depression_iPSYCH_2023	UKBB-PPP_Specific	NA,-		0.890768	0.890768	UKBB_PPP	UKBB_PPP	1.43462	6067.02	MDD	GNPDA2	Proteiome	BLOOD	SMR	eQTLGen	SMR	-0.104689	0.0307282	0.000656959		37415601	10.3389/fgene.2023.1191264	Gedik et all Front Genet	BLOOD
GNPDA2	Q8TDQ7	21526	TRANS	Depression_iPSYCH_2023	UKBB-PPP_Specific	NA,-		0.890768	0.890768	UKBB_PPP	UKBB_PPP	1.43462	6067.02	BIP	GNPDA2	Proteiome	BLOOD	SMR	eQTLGen	SMR	0.00650967	0.0662449	0.92172		37415601	10.3389/fgene.2023.1191264	Gedik et all Front Genet	BLOOD
GNPDA2	Q8TDQ7	21526	TRANS	Depression_iPSYCH_2023	UKBB-PPP_Specific	NA,-		0.890768	0.890768	UKBB_PPP	UKBB_PPP	1.43462	6067.02	SCZ	GNPDA2	Transcriptome	BRAIN_DLPFC	TWAS	CMC	FUSION	-1.11065		0.267		31691811	10.1093/hmg/ddz253	Hall et al Hum Mol Genet	BRAIN
GNPDA2	Q8TDQ7	21526	TRANS	Depression_iPSYCH_2023	UKBB-PPP_Specific	NA,-		0.890768	0.890768	UKBB_PPP	UKBB_PPP	1.43462	6067.02	SCZ.Clozuk.2018	GNPDA2	Transcriptome	BRAIN	TWAS	PsychENCODE	FUSION	0.03688		0.971		30545856	10.1126/science.aat8127	Gandal et all science	BRAIN
GNPDA2	Q8TDQ7	21526	TRANS	Depression_iPSYCH_2023	UKBB-PPP_Specific	NA,-		0.890768	0.890768	UKBB_PPP	UKBB_PPP	1.43462	6067.02	BD.PGC.ruderferCell2018	GNPDA2	Transcriptome	BRAIN	TWAS	PsychENCODE	FUSION	-1.23634		0.216		30545856	10.1126/science.aat8127	Gandal et all science	BRAIN
GNPDA2	Q8TDQ7	21526	TRANS	Depression_iPSYCH_2023	UKBB-PPP_Specific	NA,-		0.890768	0.890768	UKBB_PPP	UKBB_PPP	1.43462	6067.02	SCZ_PGC2+CLOZUK	GNPDA2	Transcriptome	DLPFC	TWAS	Collado-Torres	FUSION	3.32828		0.000874		31174959	10.1016/j.neuron.2019.05.013	ColladoTorres_neuron_twas etal. Neuron	BRAIN
GNPDA2	Q8TDQ7	21526	TRANS	Depression_iPSYCH_2023	UKBB-PPP_Specific	NA,-		0.890768	0.890768	UKBB_PPP	UKBB_PPP	1.43462	6067.02	SCZ_PGC2	GNPDA2	Transcriptome	DLPFC	TWAS	Collado-Torres	FUSION	4.10563		4.03e-05		31174959	10.1016/j.neuron.2019.05.013	ColladoTorres_neuron_twas etal. Neuron	BRAIN
GNPDA2	Q8TDQ7	21526	TRANS	Depression_iPSYCH_2023	UKBB-PPP_Specific	NA,-		0.890768	0.890768	UKBB_PPP	UKBB_PPP	1.43462	6067.02	Major depressive disorder	GNPDA2	Transcriptome	BRAIN DPFC	TWAS	783 donors of European ancestry	FUSION	-3.4505		0.00056		35882878	10.1038/s41467-022-31873-5	Wingo et all Nat Commun	BRAIN
GNPDA2	Q8TDQ7	21526	TRANS	Depression_iPSYCH_2023	UKBB-PPP_Specific	NA,-		0.890768	0.890768	UKBB_PPP	UKBB_PPP	1.43462	6067.02	Depression Howard et all	GNPDA2	Proteiome	BRAIN	PWAS	ROS/MAP	FUSION	-3.35964		0.00078		33846625	10.1038/s41593-021-00832-6	Wingo Nat Neurosci	BRAIN
GNPDA2	Q8TDQ7	21526	TRANS	Depression_iPSYCH_2023	UKBB-PPP_Specific	NA,-		0.890768	0.890768	UKBB_PPP	UKBB_PPP	1.43462	6067.02	SCZ	GNPDA2	Transcriptome	Brain_Frontal_Cortex_BA9	TWAS	GteX	FUSION			0.162		34416157	10.1016/j.ajhg.2021.07.011	Ayg√ºn N et al	Brain
GNPDA2	Q8TDQ7	21526	TRANS	PGC3_SCZ_NoUKB	UKBB-PPP_Specific	NA,+		0.938764	0.938764	UKBB_PPP	UKBB_PPP	1.40557	6393.92	SCZ_PGC3	GNPDA2	Transcriptome	DLPFC	MR	CMC+GTEX	MendelianRandomization			0.872655		35460606	10.1016/j.ajhg.2022.04.004	Jiang eet all Am J Hum Genet	BRAIN
GNPDA2	Q8TDQ7	21526	TRANS	PGC3_SCZ_NoUKB	UKBB-PPP_Specific	NA,+		0.938764	0.938764	UKBB_PPP	UKBB_PPP	1.40557	6393.92	SCZ_PGC3	GNPDA2	Transcriptome	DLPFC	MR	CMC+GTEX	MendelianRandomization			0.854516		35460606	10.1016/j.ajhg.2022.04.004	Jiang eet all Am J Hum Genet	BRAIN
GNPDA2	Q8TDQ7	21526	TRANS	PGC3_SCZ_NoUKB	UKBB-PPP_Specific	NA,+		0.938764	0.938764	UKBB_PPP	UKBB_PPP	1.40557	6393.92	SCZ_PGC3	GNPDA2	Transcriptome	DLPFC	MR	CMC+GTEX	MendelianRandomization			1.8786e-05		35460606	10.1016/j.ajhg.2022.04.004	Jiang eet all Am J Hum Genet	BRAIN
GNPDA2	Q8TDQ7	21526	TRANS	PGC3_SCZ_NoUKB	UKBB-PPP_Specific	NA,+		0.938764	0.938764	UKBB_PPP	UKBB_PPP	1.40557	6393.92	SCZ_PGC3	GNPDA2	Transcriptome	DLPFC	MR	CMC+GTEX	EMIC			0.0471604		35460606	10.1016/j.ajhg.2022.04.004	Jiang eet all Am J Hum Genet	BRAIN
GNPDA2	Q8TDQ7	21526	TRANS	PGC3_SCZ_NoUKB	UKBB-PPP_Specific	NA,+		0.938764	0.938764	UKBB_PPP	UKBB_PPP	1.40557	6393.92	BIP_2019_Stahl_etall	GNPDA2	Transcriptome	DLPFC	MR	CMC+GTEX	MendelianRandomization			0.000642173		35460606	10.1016/j.ajhg.2022.04.004	Jiang eet all Am J Hum Genet	BRAIN
GNPDA2	Q8TDQ7	21526	TRANS	PGC3_SCZ_NoUKB	UKBB-PPP_Specific	NA,+		0.938764	0.938764	UKBB_PPP	UKBB_PPP	1.40557	6393.92	BIP_2019_Stahl_etall	GNPDA2	Transcriptome	DLPFC	MR	CMC+GTEX	MendelianRandomization			0.000580994		35460606	10.1016/j.ajhg.2022.04.004	Jiang eet all Am J Hum Genet	BRAIN
GNPDA2	Q8TDQ7	21526	TRANS	PGC3_SCZ_NoUKB	UKBB-PPP_Specific	NA,+		0.938764	0.938764	UKBB_PPP	UKBB_PPP	1.40557	6393.92	BIP_2019_Stahl_etall	GNPDA2	Transcriptome	DLPFC	MR	CMC+GTEX	MendelianRandomization			0.019052		35460606	10.1016/j.ajhg.2022.04.004	Jiang eet all Am J Hum Genet	BRAIN
GNPDA2	Q8TDQ7	21526	TRANS	PGC3_SCZ_NoUKB	UKBB-PPP_Specific	NA,+		0.938764	0.938764	UKBB_PPP	UKBB_PPP	1.40557	6393.92	BIP_2019_Stahl_etall	GNPDA2	Transcriptome	DLPFC	MR	CMC+GTEX	EMIC			0.425599		35460606	10.1016/j.ajhg.2022.04.004	Jiang eet all Am J Hum Genet	BRAIN
GNPDA2	Q8TDQ7	21526	TRANS	PGC3_SCZ_NoUKB	UKBB-PPP_Specific	NA,+		0.938764	0.938764	UKBB_PPP	UKBB_PPP	1.40557	6393.92	Deepression_Wray_tall	GNPDA2	Transcriptome	BRAIN DLPFC	MR	PsychENCODE	TwoSampleMR	-0.02	0.01	0.000483		35296807	10.1038/s41380-022-01507-9	Deng et all Mol Psychiatry	BRAIN
GNPDA2	Q8TDQ7	21526	TRANS	PGC3_SCZ_NoUKB	UKBB-PPP_Specific	NA,+		0.938764	0.938764	UKBB_PPP	UKBB_PPP	1.40557	6393.92	Deepression_Wray_tall	GNPDA2	Transcriptome	BLOOD	MR	GTEx	TwoSampleMR	-0.05	0.01	0.000483		35296807	10.1038/s41380-022-01507-9	Deng et all Mol Psychiatry	BLOOD
GNPDA2	Q8TDQ7	21526	TRANS	PGC3_SCZ_NoUKB	UKBB-PPP_Specific	NA,+		0.938764	0.938764	UKBB_PPP	UKBB_PPP	1.40557	6393.92	SCZ_PGC3	GNPDA2	Transcriptome	DLPFC	SMR	CMC+GTEX	SMR	-0.00828796	0.00993316	0.404071		35460606	10.1016/j.ajhg.2022.04.004	Jiang eet all Am J Hum Genet	BRAIN
GNPDA2	Q8TDQ7	21526	TRANS	PGC3_SCZ_NoUKB	UKBB-PPP_Specific	NA,+		0.938764	0.938764	UKBB_PPP	UKBB_PPP	1.40557	6393.92	SCZ_PGC3	GNPDA2	Transcriptome_Transcriptlvel	DLPFC	SMR	CMC+GTEX	SMR	-0.00810757	0.00928758	0.382692		35460606	10.1016/j.ajhg.2022.04.004	Jiang eet all Am J Hum Genet	BRAIN
GNPDA2	Q8TDQ7	21526	TRANS	PGC3_SCZ_NoUKB	UKBB-PPP_Specific	NA,+		0.938764	0.938764	UKBB_PPP	UKBB_PPP	1.40557	6393.92	SCZ_PGC3	GNPDA2	Transcriptome_Transcriptlvel	DLPFC	SMR	CMC+GTEX	SMR	-0.0123074	0.0147805	0.405025		35460606	10.1016/j.ajhg.2022.04.004	Jiang eet all Am J Hum Genet	BRAIN
GNPDA2	Q8TDQ7	21526	TRANS	PGC3_SCZ_NoUKB	UKBB-PPP_Specific	NA,+		0.938764	0.938764	UKBB_PPP	UKBB_PPP	1.40557	6393.92	SCZ_PGC3	GNPDA2	Transcriptome_Transcriptlvel	DLPFC	SMR	CMC+GTEX	SMR	0.0196545	0.0258342	0.446781		35460606	10.1016/j.ajhg.2022.04.004	Jiang eet all Am J Hum Genet	BRAIN
GNPDA2	Q8TDQ7	21526	TRANS	PGC3_SCZ_NoUKB	UKBB-PPP_Specific	NA,+		0.938764	0.938764	UKBB_PPP	UKBB_PPP	1.40557	6393.92	SCZ_PGC3	GNPDA2	Transcriptome_Transcriptlvel	DLPFC	SMR	CMC+GTEX	SMR	0.000135678	0.016825	0.993566		35460606	10.1016/j.ajhg.2022.04.004	Jiang eet all Am J Hum Genet	BRAIN
GNPDA2	Q8TDQ7	21526	TRANS	PGC3_SCZ_NoUKB	UKBB-PPP_Specific	NA,+		0.938764	0.938764	UKBB_PPP	UKBB_PPP	1.40557	6393.92	SCZ.Clozuk.2018	GNPDA2	Transcriptome	BRAIN	SMR	PsychENCODE	SMR	-0.00956118	0.0133052	0.472		30545856	10.1126/science.aat8127	Gandal et all science	BRAIN
GNPDA2	Q8TDQ7	21526	TRANS	PGC3_SCZ_NoUKB	UKBB-PPP_Specific	NA,+		0.938764	0.938764	UKBB_PPP	UKBB_PPP	1.40557	6393.92	BD.PGC.ruderferCell2018	GNPDA2	Transcriptome	BRAIN	SMR	PsychENCODE	SMR	-0.0192062	0.0206284	0.351826		30545856	10.1126/science.aat8127	Gandal et all science	BRAIN
GNPDA2	Q8TDQ7	21526	TRANS	PGC3_SCZ_NoUKB	UKBB-PPP_Specific	NA,+		0.938764	0.938764	UKBB_PPP	UKBB_PPP	1.40557	6393.92	SCZ	GNPDA2	Proteiome	BLOOD	SMR	eQTLGen	SMR	-0.0247215	0.0544322	0.649706		37415601	10.3389/fgene.2023.1191264	Gedik et all Front Genet	BLOOD
GNPDA2	Q8TDQ7	21526	TRANS	PGC3_SCZ_NoUKB	UKBB-PPP_Specific	NA,+		0.938764	0.938764	UKBB_PPP	UKBB_PPP	1.40557	6393.92	MDD	GNPDA2	Proteiome	BRAIN	SMR	BrainMeta	SMR	-0.0445181	0.0136913	0.00114772		37415601	10.3389/fgene.2023.1191264	Gedik et all Front Genet	BRAIN
GNPDA2	Q8TDQ7	21526	TRANS	PGC3_SCZ_NoUKB	UKBB-PPP_Specific	NA,+		0.938764	0.938764	UKBB_PPP	UKBB_PPP	1.40557	6393.92	BIP	GNPDA2	Proteiome	BRAIN	SMR	BrainMeta	SMR	0.00257202	0.0288219	0.928893		37415601	10.3389/fgene.2023.1191264	Gedik et all Front Genet	BRAIN
GNPDA2	Q8TDQ7	21526	TRANS	PGC3_SCZ_NoUKB	UKBB-PPP_Specific	NA,+		0.938764	0.938764	UKBB_PPP	UKBB_PPP	1.40557	6393.92	SCZ	GNPDA2	Proteiome	BRAIN	SMR	BrainMeta	SMR	-0.00854758	0.023429	0.715239		37415601	10.3389/fgene.2023.1191264	Gedik et all Front Genet	BRAIN
GNPDA2	Q8TDQ7	21526	TRANS	PGC3_SCZ_NoUKB	UKBB-PPP_Specific	NA,+		0.938764	0.938764	UKBB_PPP	UKBB_PPP	1.40557	6393.92	MDD	GNPDA2	Proteiome	BLOOD	SMR	eQTLGen	SMR	-0.104689	0.0307282	0.000656959		37415601	10.3389/fgene.2023.1191264	Gedik et all Front Genet	BLOOD
GNPDA2	Q8TDQ7	21526	TRANS	PGC3_SCZ_NoUKB	UKBB-PPP_Specific	NA,+		0.938764	0.938764	UKBB_PPP	UKBB_PPP	1.40557	6393.92	BIP	GNPDA2	Proteiome	BLOOD	SMR	eQTLGen	SMR	0.00650967	0.0662449	0.92172		37415601	10.3389/fgene.2023.1191264	Gedik et all Front Genet	BLOOD
GNPDA2	Q8TDQ7	21526	TRANS	PGC3_SCZ_NoUKB	UKBB-PPP_Specific	NA,+		0.938764	0.938764	UKBB_PPP	UKBB_PPP	1.40557	6393.92	SCZ	GNPDA2	Transcriptome	BRAIN_DLPFC	TWAS	CMC	FUSION	-1.11065		0.267		31691811	10.1093/hmg/ddz253	Hall et al Hum Mol Genet	BRAIN
GNPDA2	Q8TDQ7	21526	TRANS	PGC3_SCZ_NoUKB	UKBB-PPP_Specific	NA,+		0.938764	0.938764	UKBB_PPP	UKBB_PPP	1.40557	6393.92	SCZ.Clozuk.2018	GNPDA2	Transcriptome	BRAIN	TWAS	PsychENCODE	FUSION	0.03688		0.971		30545856	10.1126/science.aat8127	Gandal et all science	BRAIN
GNPDA2	Q8TDQ7	21526	TRANS	PGC3_SCZ_NoUKB	UKBB-PPP_Specific	NA,+		0.938764	0.938764	UKBB_PPP	UKBB_PPP	1.40557	6393.92	BD.PGC.ruderferCell2018	GNPDA2	Transcriptome	BRAIN	TWAS	PsychENCODE	FUSION	-1.23634		0.216		30545856	10.1126/science.aat8127	Gandal et all science	BRAIN
GNPDA2	Q8TDQ7	21526	TRANS	PGC3_SCZ_NoUKB	UKBB-PPP_Specific	NA,+		0.938764	0.938764	UKBB_PPP	UKBB_PPP	1.40557	6393.92	SCZ_PGC2+CLOZUK	GNPDA2	Transcriptome	DLPFC	TWAS	Collado-Torres	FUSION	3.32828		0.000874		31174959	10.1016/j.neuron.2019.05.013	ColladoTorres_neuron_twas etal. Neuron	BRAIN
GNPDA2	Q8TDQ7	21526	TRANS	PGC3_SCZ_NoUKB	UKBB-PPP_Specific	NA,+		0.938764	0.938764	UKBB_PPP	UKBB_PPP	1.40557	6393.92	SCZ_PGC2	GNPDA2	Transcriptome	DLPFC	TWAS	Collado-Torres	FUSION	4.10563		4.03e-05		31174959	10.1016/j.neuron.2019.05.013	ColladoTorres_neuron_twas etal. Neuron	BRAIN
GNPDA2	Q8TDQ7	21526	TRANS	PGC3_SCZ_NoUKB	UKBB-PPP_Specific	NA,+		0.938764	0.938764	UKBB_PPP	UKBB_PPP	1.40557	6393.92	Major depressive disorder	GNPDA2	Transcriptome	BRAIN DPFC	TWAS	783 donors of European ancestry	FUSION	-3.4505		0.00056		35882878	10.1038/s41467-022-31873-5	Wingo et all Nat Commun	BRAIN
GNPDA2	Q8TDQ7	21526	TRANS	PGC3_SCZ_NoUKB	UKBB-PPP_Specific	NA,+		0.938764	0.938764	UKBB_PPP	UKBB_PPP	1.40557	6393.92	Depression Howard et all	GNPDA2	Proteiome	BRAIN	PWAS	ROS/MAP	FUSION	-3.35964		0.00078		33846625	10.1038/s41593-021-00832-6	Wingo Nat Neurosci	BRAIN
GNPDA2	Q8TDQ7	21526	TRANS	PGC3_SCZ_NoUKB	UKBB-PPP_Specific	NA,+		0.938764	0.938764	UKBB_PPP	UKBB_PPP	1.40557	6393.92	SCZ	GNPDA2	Transcriptome	Brain_Frontal_Cortex_BA9	TWAS	GteX	FUSION			0.162		34416157	10.1016/j.ajhg.2021.07.011	Ayg√ºn N et al	Brain
GNPNAT1	Q96EK6	19980	CIS	BIP_PGC3_noukb	DECODE_Specific	-,NA		0.018351	0.018351	DECODE	DECODE	0.275486	68.5959	Bipolar disorder	GNPNAT1	Proteome	PLASMA	MR	AGES	TwoSampleMR	-0.156789	0.058642	0.00750263		36280454	https://doi.org/10.1016/j.biopsych.2022.08.015	Lu et al Biol Psychiatry	BLOOD
GNPNAT1	Q96EK6	19980	CIS	BIP_PGC3_noukb	DECODE_Specific	-,NA		0.018351	0.018351	DECODE	DECODE	0.275486	68.5959	Major depressive disorder	GNPNAT1	Proteome	PLASMA	MR	AGES	TwoSampleMR	-0.0648148	0.0271605	0.0170159		36280454	https://doi.org/10.1016/j.biopsych.2022.08.015	Lu et al Biol Psychiatry	BLOOD
GNPNAT1	Q96EK6	19980	CIS	BIP_PGC3_noukb	DECODE_Specific	-,NA		0.018351	0.018351	DECODE	DECODE	0.275486	68.5959	Schizophrenia	GNPNAT1	Proteome	PLASMA	MR	AGES	TwoSampleMR	-0.0117395	0.0481482	0.807369		36280454	https://doi.org/10.1016/j.biopsych.2022.08.015	Lu et al Biol Psychiatry	BLOOD
GNPNAT1	Q96EK6	19980	CIS	BIP_PGC3_noukb	DECODE_Specific	-,NA		0.018351	0.018351	DECODE	DECODE	0.275486	68.5959	Deepression_Wray_tall	GNPNAT1	Proteiome	BLOOD	MR	AGES	TwoSampleMR	-0.06	0.03	0.017		35296807	10.1038/s41380-022-01507-9	Deng et all Mol Psychiatry	BLOOD
GNPNAT1	Q96EK6	19980	CIS	BIP_PGC3_noukb	DECODE_Specific	-,NA		0.018351	0.018351	DECODE	DECODE	0.275486	68.5959	SCZ	GNPNAT1	Proteiome	BLOOD	SMR	deCODE	SMR	-0.107905	0.124199	0.384952		37415601	10.3389/fgene.2023.1191264	Gedik et all Front Genet	BLOOD
GNPNAT1	Q96EK6	19980	CIS	BIP_PGC3_noukb	DECODE_Specific	-,NA		0.018351	0.018351	DECODE	DECODE	0.275486	68.5959	MDD	GNPNAT1	Proteiome	BLOOD	SMR	deCODE	SMR	-0.191833	0.0769965	0.0127223		37415601	10.3389/fgene.2023.1191264	Gedik et all Front Genet	BLOOD
GNPNAT1	Q96EK6	19980	CIS	BIP_PGC3_noukb	DECODE_Specific	-,NA		0.018351	0.018351	DECODE	DECODE	0.275486	68.5959	BIP	GNPNAT1	Proteiome	BLOOD	SMR	deCODE	SMR	-0.396998	0.162639	0.0146473		37415601	10.3389/fgene.2023.1191264	Gedik et all Front Genet	BLOOD
GNPNAT1	Q96EK6	19980	CIS	PGC3_SCZ_NoUKB	DECODE_Specific	-,NA		0.375116	0.375116	DECODE	DECODE	1.02649	1402.19	Bipolar disorder	GNPNAT1	Proteome	PLASMA	MR	AGES	TwoSampleMR	-0.156789	0.058642	0.00750263		36280454	https://doi.org/10.1016/j.biopsych.2022.08.015	Lu et al Biol Psychiatry	BLOOD
GNPNAT1	Q96EK6	19980	CIS	PGC3_SCZ_NoUKB	DECODE_Specific	-,NA		0.375116	0.375116	DECODE	DECODE	1.02649	1402.19	Major depressive disorder	GNPNAT1	Proteome	PLASMA	MR	AGES	TwoSampleMR	-0.0648148	0.0271605	0.0170159		36280454	https://doi.org/10.1016/j.biopsych.2022.08.015	Lu et al Biol Psychiatry	BLOOD
GNPNAT1	Q96EK6	19980	CIS	PGC3_SCZ_NoUKB	DECODE_Specific	-,NA		0.375116	0.375116	DECODE	DECODE	1.02649	1402.19	Schizophrenia	GNPNAT1	Proteome	PLASMA	MR	AGES	TwoSampleMR	-0.0117395	0.0481482	0.807369		36280454	https://doi.org/10.1016/j.biopsych.2022.08.015	Lu et al Biol Psychiatry	BLOOD
GNPNAT1	Q96EK6	19980	CIS	PGC3_SCZ_NoUKB	DECODE_Specific	-,NA		0.375116	0.375116	DECODE	DECODE	1.02649	1402.19	Deepression_Wray_tall	GNPNAT1	Proteiome	BLOOD	MR	AGES	TwoSampleMR	-0.06	0.03	0.017		35296807	10.1038/s41380-022-01507-9	Deng et all Mol Psychiatry	BLOOD
GNPNAT1	Q96EK6	19980	CIS	PGC3_SCZ_NoUKB	DECODE_Specific	-,NA		0.375116	0.375116	DECODE	DECODE	1.02649	1402.19	SCZ	GNPNAT1	Proteiome	BLOOD	SMR	deCODE	SMR	-0.107905	0.124199	0.384952		37415601	10.3389/fgene.2023.1191264	Gedik et all Front Genet	BLOOD
GNPNAT1	Q96EK6	19980	CIS	PGC3_SCZ_NoUKB	DECODE_Specific	-,NA		0.375116	0.375116	DECODE	DECODE	1.02649	1402.19	MDD	GNPNAT1	Proteiome	BLOOD	SMR	deCODE	SMR	-0.191833	0.0769965	0.0127223		37415601	10.3389/fgene.2023.1191264	Gedik et all Front Genet	BLOOD
GNPNAT1	Q96EK6	19980	CIS	PGC3_SCZ_NoUKB	DECODE_Specific	-,NA		0.375116	0.375116	DECODE	DECODE	1.02649	1402.19	BIP	GNPNAT1	Proteiome	BLOOD	SMR	deCODE	SMR	-0.396998	0.162639	0.0146473		37415601	10.3389/fgene.2023.1191264	Gedik et all Front Genet	BLOOD
GNPNAT1	Q96EK6	19980	CIS	Depression_iPSYCH_2023	DECODE_Specific	-,NA		0.582086	0.582086	DECODE	DECODE	1.24192	2175.84	Bipolar disorder	GNPNAT1	Proteome	PLASMA	MR	AGES	TwoSampleMR	-0.156789	0.058642	0.00750263		36280454	https://doi.org/10.1016/j.biopsych.2022.08.015	Lu et al Biol Psychiatry	BLOOD
GNPNAT1	Q96EK6	19980	CIS	Depression_iPSYCH_2023	DECODE_Specific	-,NA		0.582086	0.582086	DECODE	DECODE	1.24192	2175.84	Major depressive disorder	GNPNAT1	Proteome	PLASMA	MR	AGES	TwoSampleMR	-0.0648148	0.0271605	0.0170159		36280454	https://doi.org/10.1016/j.biopsych.2022.08.015	Lu et al Biol Psychiatry	BLOOD
GNPNAT1	Q96EK6	19980	CIS	Depression_iPSYCH_2023	DECODE_Specific	-,NA		0.582086	0.582086	DECODE	DECODE	1.24192	2175.84	Schizophrenia	GNPNAT1	Proteome	PLASMA	MR	AGES	TwoSampleMR	-0.0117395	0.0481482	0.807369		36280454	https://doi.org/10.1016/j.biopsych.2022.08.015	Lu et al Biol Psychiatry	BLOOD
GNPNAT1	Q96EK6	19980	CIS	Depression_iPSYCH_2023	DECODE_Specific	-,NA		0.582086	0.582086	DECODE	DECODE	1.24192	2175.84	Deepression_Wray_tall	GNPNAT1	Proteiome	BLOOD	MR	AGES	TwoSampleMR	-0.06	0.03	0.017		35296807	10.1038/s41380-022-01507-9	Deng et all Mol Psychiatry	BLOOD
GNPNAT1	Q96EK6	19980	CIS	Depression_iPSYCH_2023	DECODE_Specific	-,NA		0.582086	0.582086	DECODE	DECODE	1.24192	2175.84	SCZ	GNPNAT1	Proteiome	BLOOD	SMR	deCODE	SMR	-0.107905	0.124199	0.384952		37415601	10.3389/fgene.2023.1191264	Gedik et all Front Genet	BLOOD
GNPNAT1	Q96EK6	19980	CIS	Depression_iPSYCH_2023	DECODE_Specific	-,NA		0.582086	0.582086	DECODE	DECODE	1.24192	2175.84	MDD	GNPNAT1	Proteiome	BLOOD	SMR	deCODE	SMR	-0.191833	0.0769965	0.0127223		37415601	10.3389/fgene.2023.1191264	Gedik et all Front Genet	BLOOD
GNPNAT1	Q96EK6	19980	CIS	Depression_iPSYCH_2023	DECODE_Specific	-,NA		0.582086	0.582086	DECODE	DECODE	1.24192	2175.84	BIP	GNPNAT1	Proteiome	BLOOD	SMR	deCODE	SMR	-0.396998	0.162639	0.0146473		37415601	10.3389/fgene.2023.1191264	Gedik et all Front Genet	BLOOD
GNPNAT1	Q96EK6	19980	CIS	Cognition_Meta	DECODE_Specific	-,NA		0.990426	0.990426	DECODE	DECODE	1.45871	3702.21	Bipolar disorder	GNPNAT1	Proteome	PLASMA	MR	AGES	TwoSampleMR	-0.156789	0.058642	0.00750263		36280454	https://doi.org/10.1016/j.biopsych.2022.08.015	Lu et al Biol Psychiatry	BLOOD
GNPNAT1	Q96EK6	19980	CIS	Cognition_Meta	DECODE_Specific	-,NA		0.990426	0.990426	DECODE	DECODE	1.45871	3702.21	Major depressive disorder	GNPNAT1	Proteome	PLASMA	MR	AGES	TwoSampleMR	-0.0648148	0.0271605	0.0170159		36280454	https://doi.org/10.1016/j.biopsych.2022.08.015	Lu et al Biol Psychiatry	BLOOD
GNPNAT1	Q96EK6	19980	CIS	Cognition_Meta	DECODE_Specific	-,NA		0.990426	0.990426	DECODE	DECODE	1.45871	3702.21	Schizophrenia	GNPNAT1	Proteome	PLASMA	MR	AGES	TwoSampleMR	-0.0117395	0.0481482	0.807369		36280454	https://doi.org/10.1016/j.biopsych.2022.08.015	Lu et al Biol Psychiatry	BLOOD
GNPNAT1	Q96EK6	19980	CIS	Cognition_Meta	DECODE_Specific	-,NA		0.990426	0.990426	DECODE	DECODE	1.45871	3702.21	Deepression_Wray_tall	GNPNAT1	Proteiome	BLOOD	MR	AGES	TwoSampleMR	-0.06	0.03	0.017		35296807	10.1038/s41380-022-01507-9	Deng et all Mol Psychiatry	BLOOD
GNPNAT1	Q96EK6	19980	CIS	Cognition_Meta	DECODE_Specific	-,NA		0.990426	0.990426	DECODE	DECODE	1.45871	3702.21	SCZ	GNPNAT1	Proteiome	BLOOD	SMR	deCODE	SMR	-0.107905	0.124199	0.384952		37415601	10.3389/fgene.2023.1191264	Gedik et all Front Genet	BLOOD
GNPNAT1	Q96EK6	19980	CIS	Cognition_Meta	DECODE_Specific	-,NA		0.990426	0.990426	DECODE	DECODE	1.45871	3702.21	MDD	GNPNAT1	Proteiome	BLOOD	SMR	deCODE	SMR	-0.191833	0.0769965	0.0127223		37415601	10.3389/fgene.2023.1191264	Gedik et all Front Genet	BLOOD
GNPNAT1	Q96EK6	19980	CIS	Cognition_Meta	DECODE_Specific	-,NA		0.990426	0.990426	DECODE	DECODE	1.45871	3702.21	BIP	GNPNAT1	Proteiome	BLOOD	SMR	deCODE	SMR	-0.396998	0.162639	0.0146473		37415601	10.3389/fgene.2023.1191264	Gedik et all Front Genet	BLOOD
GNPNAT1	Q96EK6	19980	TRANS	BIP_PGC3_noukb	DECODE_Specific	-,NA		0.0367767	0.0367767	DECODE	DECODE	0.257967	250.486	Bipolar disorder	GNPNAT1	Proteome	PLASMA	MR	AGES	TwoSampleMR	-0.156789	0.058642	0.00750263		36280454	https://doi.org/10.1016/j.biopsych.2022.08.015	Lu et al Biol Psychiatry	BLOOD
GNPNAT1	Q96EK6	19980	TRANS	BIP_PGC3_noukb	DECODE_Specific	-,NA		0.0367767	0.0367767	DECODE	DECODE	0.257967	250.486	Major depressive disorder	GNPNAT1	Proteome	PLASMA	MR	AGES	TwoSampleMR	-0.0648148	0.0271605	0.0170159		36280454	https://doi.org/10.1016/j.biopsych.2022.08.015	Lu et al Biol Psychiatry	BLOOD
GNPNAT1	Q96EK6	19980	TRANS	BIP_PGC3_noukb	DECODE_Specific	-,NA		0.0367767	0.0367767	DECODE	DECODE	0.257967	250.486	Schizophrenia	GNPNAT1	Proteome	PLASMA	MR	AGES	TwoSampleMR	-0.0117395	0.0481482	0.807369		36280454	https://doi.org/10.1016/j.biopsych.2022.08.015	Lu et al Biol Psychiatry	BLOOD
GNPNAT1	Q96EK6	19980	TRANS	BIP_PGC3_noukb	DECODE_Specific	-,NA		0.0367767	0.0367767	DECODE	DECODE	0.257967	250.486	Deepression_Wray_tall	GNPNAT1	Proteiome	BLOOD	MR	AGES	TwoSampleMR	-0.06	0.03	0.017		35296807	10.1038/s41380-022-01507-9	Deng et all Mol Psychiatry	BLOOD
GNPNAT1	Q96EK6	19980	TRANS	BIP_PGC3_noukb	DECODE_Specific	-,NA		0.0367767	0.0367767	DECODE	DECODE	0.257967	250.486	SCZ	GNPNAT1	Proteiome	BLOOD	SMR	deCODE	SMR	-0.107905	0.124199	0.384952		37415601	10.3389/fgene.2023.1191264	Gedik et all Front Genet	BLOOD
GNPNAT1	Q96EK6	19980	TRANS	BIP_PGC3_noukb	DECODE_Specific	-,NA		0.0367767	0.0367767	DECODE	DECODE	0.257967	250.486	MDD	GNPNAT1	Proteiome	BLOOD	SMR	deCODE	SMR	-0.191833	0.0769965	0.0127223		37415601	10.3389/fgene.2023.1191264	Gedik et all Front Genet	BLOOD
GNPNAT1	Q96EK6	19980	TRANS	BIP_PGC3_noukb	DECODE_Specific	-,NA		0.0367767	0.0367767	DECODE	DECODE	0.257967	250.486	BIP	GNPNAT1	Proteiome	BLOOD	SMR	deCODE	SMR	-0.396998	0.162639	0.0146473		37415601	10.3389/fgene.2023.1191264	Gedik et all Front Genet	BLOOD
GNPNAT1	Q96EK6	19980	TRANS	Cognition_Meta	DECODE_Specific	-,NA		0.213606	0.213606	DECODE	DECODE	0.741145	1454.87	Bipolar disorder	GNPNAT1	Proteome	PLASMA	MR	AGES	TwoSampleMR	-0.156789	0.058642	0.00750263		36280454	https://doi.org/10.1016/j.biopsych.2022.08.015	Lu et al Biol Psychiatry	BLOOD
GNPNAT1	Q96EK6	19980	TRANS	Cognition_Meta	DECODE_Specific	-,NA		0.213606	0.213606	DECODE	DECODE	0.741145	1454.87	Major depressive disorder	GNPNAT1	Proteome	PLASMA	MR	AGES	TwoSampleMR	-0.0648148	0.0271605	0.0170159		36280454	https://doi.org/10.1016/j.biopsych.2022.08.015	Lu et al Biol Psychiatry	BLOOD
GNPNAT1	Q96EK6	19980	TRANS	Cognition_Meta	DECODE_Specific	-,NA		0.213606	0.213606	DECODE	DECODE	0.741145	1454.87	Schizophrenia	GNPNAT1	Proteome	PLASMA	MR	AGES	TwoSampleMR	-0.0117395	0.0481482	0.807369		36280454	https://doi.org/10.1016/j.biopsych.2022.08.015	Lu et al Biol Psychiatry	BLOOD
GNPNAT1	Q96EK6	19980	TRANS	Cognition_Meta	DECODE_Specific	-,NA		0.213606	0.213606	DECODE	DECODE	0.741145	1454.87	Deepression_Wray_tall	GNPNAT1	Proteiome	BLOOD	MR	AGES	TwoSampleMR	-0.06	0.03	0.017		35296807	10.1038/s41380-022-01507-9	Deng et all Mol Psychiatry	BLOOD
GNPNAT1	Q96EK6	19980	TRANS	Cognition_Meta	DECODE_Specific	-,NA		0.213606	0.213606	DECODE	DECODE	0.741145	1454.87	SCZ	GNPNAT1	Proteiome	BLOOD	SMR	deCODE	SMR	-0.107905	0.124199	0.384952		37415601	10.3389/fgene.2023.1191264	Gedik et all Front Genet	BLOOD
GNPNAT1	Q96EK6	19980	TRANS	Cognition_Meta	DECODE_Specific	-,NA		0.213606	0.213606	DECODE	DECODE	0.741145	1454.87	MDD	GNPNAT1	Proteiome	BLOOD	SMR	deCODE	SMR	-0.191833	0.0769965	0.0127223		37415601	10.3389/fgene.2023.1191264	Gedik et all Front Genet	BLOOD
GNPNAT1	Q96EK6	19980	TRANS	Cognition_Meta	DECODE_Specific	-,NA		0.213606	0.213606	DECODE	DECODE	0.741145	1454.87	BIP	GNPNAT1	Proteiome	BLOOD	SMR	deCODE	SMR	-0.396998	0.162639	0.0146473		37415601	10.3389/fgene.2023.1191264	Gedik et all Front Genet	BLOOD
GNPNAT1	Q96EK6	19980	TRANS	Depression_iPSYCH_2023	DECODE_Specific	+,NA		0.0540577	0.0540577	DECODE	DECODE	0.984458	368.187	Bipolar disorder	GNPNAT1	Proteome	PLASMA	MR	AGES	TwoSampleMR	-0.156789	0.058642	0.00750263		36280454	https://doi.org/10.1016/j.biopsych.2022.08.015	Lu et al Biol Psychiatry	BLOOD
GNPNAT1	Q96EK6	19980	TRANS	Depression_iPSYCH_2023	DECODE_Specific	+,NA		0.0540577	0.0540577	DECODE	DECODE	0.984458	368.187	Major depressive disorder	GNPNAT1	Proteome	PLASMA	MR	AGES	TwoSampleMR	-0.0648148	0.0271605	0.0170159		36280454	https://doi.org/10.1016/j.biopsych.2022.08.015	Lu et al Biol Psychiatry	BLOOD
GNPNAT1	Q96EK6	19980	TRANS	Depression_iPSYCH_2023	DECODE_Specific	+,NA		0.0540577	0.0540577	DECODE	DECODE	0.984458	368.187	Schizophrenia	GNPNAT1	Proteome	PLASMA	MR	AGES	TwoSampleMR	-0.0117395	0.0481482	0.807369		36280454	https://doi.org/10.1016/j.biopsych.2022.08.015	Lu et al Biol Psychiatry	BLOOD
GNPNAT1	Q96EK6	19980	TRANS	Depression_iPSYCH_2023	DECODE_Specific	+,NA		0.0540577	0.0540577	DECODE	DECODE	0.984458	368.187	Deepression_Wray_tall	GNPNAT1	Proteiome	BLOOD	MR	AGES	TwoSampleMR	-0.06	0.03	0.017		35296807	10.1038/s41380-022-01507-9	Deng et all Mol Psychiatry	BLOOD
GNPNAT1	Q96EK6	19980	TRANS	Depression_iPSYCH_2023	DECODE_Specific	+,NA		0.0540577	0.0540577	DECODE	DECODE	0.984458	368.187	SCZ	GNPNAT1	Proteiome	BLOOD	SMR	deCODE	SMR	-0.107905	0.124199	0.384952		37415601	10.3389/fgene.2023.1191264	Gedik et all Front Genet	BLOOD
GNPNAT1	Q96EK6	19980	TRANS	Depression_iPSYCH_2023	DECODE_Specific	+,NA		0.0540577	0.0540577	DECODE	DECODE	0.984458	368.187	MDD	GNPNAT1	Proteiome	BLOOD	SMR	deCODE	SMR	-0.191833	0.0769965	0.0127223		37415601	10.3389/fgene.2023.1191264	Gedik et all Front Genet	BLOOD
GNPNAT1	Q96EK6	19980	TRANS	Depression_iPSYCH_2023	DECODE_Specific	+,NA		0.0540577	0.0540577	DECODE	DECODE	0.984458	368.187	BIP	GNPNAT1	Proteiome	BLOOD	SMR	deCODE	SMR	-0.396998	0.162639	0.0146473		37415601	10.3389/fgene.2023.1191264	Gedik et all Front Genet	BLOOD
GNPNAT1	Q96EK6	19980	TRANS	PGC3_SCZ_NoUKB	DECODE_Specific	-,NA		0.0143201	0.0143201	DECODE	DECODE	0.240231	97.534	Bipolar disorder	GNPNAT1	Proteome	PLASMA	MR	AGES	TwoSampleMR	-0.156789	0.058642	0.00750263		36280454	https://doi.org/10.1016/j.biopsych.2022.08.015	Lu et al Biol Psychiatry	BLOOD
GNPNAT1	Q96EK6	19980	TRANS	PGC3_SCZ_NoUKB	DECODE_Specific	-,NA		0.0143201	0.0143201	DECODE	DECODE	0.240231	97.534	Major depressive disorder	GNPNAT1	Proteome	PLASMA	MR	AGES	TwoSampleMR	-0.0648148	0.0271605	0.0170159		36280454	https://doi.org/10.1016/j.biopsych.2022.08.015	Lu et al Biol Psychiatry	BLOOD
GNPNAT1	Q96EK6	19980	TRANS	PGC3_SCZ_NoUKB	DECODE_Specific	-,NA		0.0143201	0.0143201	DECODE	DECODE	0.240231	97.534	Schizophrenia	GNPNAT1	Proteome	PLASMA	MR	AGES	TwoSampleMR	-0.0117395	0.0481482	0.807369		36280454	https://doi.org/10.1016/j.biopsych.2022.08.015	Lu et al Biol Psychiatry	BLOOD
GNPNAT1	Q96EK6	19980	TRANS	PGC3_SCZ_NoUKB	DECODE_Specific	-,NA		0.0143201	0.0143201	DECODE	DECODE	0.240231	97.534	Deepression_Wray_tall	GNPNAT1	Proteiome	BLOOD	MR	AGES	TwoSampleMR	-0.06	0.03	0.017		35296807	10.1038/s41380-022-01507-9	Deng et all Mol Psychiatry	BLOOD
GNPNAT1	Q96EK6	19980	TRANS	PGC3_SCZ_NoUKB	DECODE_Specific	-,NA		0.0143201	0.0143201	DECODE	DECODE	0.240231	97.534	SCZ	GNPNAT1	Proteiome	BLOOD	SMR	deCODE	SMR	-0.107905	0.124199	0.384952		37415601	10.3389/fgene.2023.1191264	Gedik et all Front Genet	BLOOD
GNPNAT1	Q96EK6	19980	TRANS	PGC3_SCZ_NoUKB	DECODE_Specific	-,NA		0.0143201	0.0143201	DECODE	DECODE	0.240231	97.534	MDD	GNPNAT1	Proteiome	BLOOD	SMR	deCODE	SMR	-0.191833	0.0769965	0.0127223		37415601	10.3389/fgene.2023.1191264	Gedik et all Front Genet	BLOOD
GNPNAT1	Q96EK6	19980	TRANS	PGC3_SCZ_NoUKB	DECODE_Specific	-,NA		0.0143201	0.0143201	DECODE	DECODE	0.240231	97.534	BIP	GNPNAT1	Proteiome	BLOOD	SMR	deCODE	SMR	-0.396998	0.162639	0.0146473		37415601	10.3389/fgene.2023.1191264	Gedik et all Front Genet	BLOOD
GNPTG	Q9UJJ9	23026	CIS	PGC3_SCZ_NoUKB	DECODE_Specific	+,NA		0.304858	0.304858	DECODE	DECODE	0.970663	1139.56	Bipolar disorder	GNPTG	Proteome	PLASMA	MR	AGES	TwoSampleMR	-0.015974	0.0502907	0.750762		36280454	https://doi.org/10.1016/j.biopsych.2022.08.015	Lu et al Biol Psychiatry	BLOOD
GNPTG	Q9UJJ9	23026	CIS	PGC3_SCZ_NoUKB	DECODE_Specific	+,NA		0.304858	0.304858	DECODE	DECODE	0.970663	1139.56	Bipolar disorder	GNPTG	Proteome	PLASMA	MR	FENLAND	TwoSampleMR	-0.0666483	0.158586	0.674291		36280454	https://doi.org/10.1016/j.biopsych.2022.08.015	Lu et al Biol Psychiatry	BLOOD
GNPTG	Q9UJJ9	23026	CIS	PGC3_SCZ_NoUKB	DECODE_Specific	+,NA		0.304858	0.304858	DECODE	DECODE	0.970663	1139.56	Major depressive disorder	GNPTG	Proteome	PLASMA	MR	AGES	TwoSampleMR	0.0186047	0.0223837	0.405878		36280454	https://doi.org/10.1016/j.biopsych.2022.08.015	Lu et al Biol Psychiatry	BLOOD
GNPTG	Q9UJJ9	23026	CIS	PGC3_SCZ_NoUKB	DECODE_Specific	+,NA		0.304858	0.304858	DECODE	DECODE	0.970663	1139.56	Major depressive disorder	GNPTG	Proteome	PLASMA	MR	FENLAND	TwoSampleMR	0.127273	0.069697	0.0678372		36280454	https://doi.org/10.1016/j.biopsych.2022.08.015	Lu et al Biol Psychiatry	BLOOD
GNPTG	Q9UJJ9	23026	CIS	PGC3_SCZ_NoUKB	DECODE_Specific	+,NA		0.304858	0.304858	DECODE	DECODE	0.970663	1139.56	Schizophrenia	GNPTG	Proteome	PLASMA	MR	AGES	TwoSampleMR	0.0508606	0.0459302	0.268145		36280454	https://doi.org/10.1016/j.biopsych.2022.08.015	Lu et al Biol Psychiatry	BLOOD
GNPTG	Q9UJJ9	23026	CIS	PGC3_SCZ_NoUKB	DECODE_Specific	+,NA		0.304858	0.304858	DECODE	DECODE	0.970663	1139.56	Schizophrenia	GNPTG	Proteome	PLASMA	MR	FENLAND	TwoSampleMR	-0.0868979	0.136364	0.523961		36280454	https://doi.org/10.1016/j.biopsych.2022.08.015	Lu et al Biol Psychiatry	BLOOD
GNPTG	Q9UJJ9	23026	CIS	PGC3_SCZ_NoUKB	DECODE_Specific	+,NA		0.304858	0.304858	DECODE	DECODE	0.970663	1139.56	Deepression_Wray_tall	GNPTG	Proteiome	BLOOD	MR	AGES	TwoSampleMR	-0.02	0.02	0.406		35296807	10.1038/s41380-022-01507-9	Deng et all Mol Psychiatry	BLOOD
GNPTG	Q9UJJ9	23026	CIS	PGC3_SCZ_NoUKB	DECODE_Specific	+,NA		0.304858	0.304858	DECODE	DECODE	0.970663	1139.56	SCZ_PGC3	GNPTG	Transcriptome_Transcriptlvel	DLPFC	SMR	CMC+GTEX	SMR	-0.0374938	0.039165	0.338402		35460606	10.1016/j.ajhg.2022.04.004	Jiang eet all Am J Hum Genet	BRAIN
GNPTG	Q9UJJ9	23026	CIS	PGC3_SCZ_NoUKB	DECODE_Specific	+,NA		0.304858	0.304858	DECODE	DECODE	0.970663	1139.56	SCZ_PGC3	GNPTG	Transcriptome_Transcriptlvel	DLPFC	SMR	CMC+GTEX	SMR	0.0204913	0.0345195	0.55277		35460606	10.1016/j.ajhg.2022.04.004	Jiang eet all Am J Hum Genet	BRAIN
GNPTG	Q9UJJ9	23026	CIS	PGC3_SCZ_NoUKB	DECODE_Specific	+,NA		0.304858	0.304858	DECODE	DECODE	0.970663	1139.56	SCZ.Clozuk.2018	GNPTG	Transcriptome	BRAIN	SMR	PsychENCODE	SMR	0.0366289	0.041676	0.379		30545856	10.1126/science.aat8127	Gandal et all science	BRAIN
GNPTG	Q9UJJ9	23026	CIS	PGC3_SCZ_NoUKB	DECODE_Specific	+,NA		0.304858	0.304858	DECODE	DECODE	0.970663	1139.56	Depression Howard et all	GNPTG	Proteiome	BRAIN DPFC	SMR	ROS/MAP	SMR	0.0419385	0.0732777	0.567104		33846625	10.1038/s41593-021-00832-6	Wingo Nat Neurosci	BRAIN
GNPTG	Q9UJJ9	23026	CIS	PGC3_SCZ_NoUKB	DECODE_Specific	+,NA		0.304858	0.304858	DECODE	DECODE	0.970663	1139.56	SCZ	GNPTG	Proteiome	BLOOD	SMR	eQTLGen	SMR	0.0514812	0.0465843	0.269108		37415601	10.3389/fgene.2023.1191264	Gedik et all Front Genet	BLOOD
GNPTG	Q9UJJ9	23026	CIS	PGC3_SCZ_NoUKB	DECODE_Specific	+,NA		0.304858	0.304858	DECODE	DECODE	0.970663	1139.56	MDD	GNPTG	Proteiome	BRAIN	SMR	BrainMeta	SMR	0.0142431	0.0172164	0.408065		37415601	10.3389/fgene.2023.1191264	Gedik et all Front Genet	BRAIN
GNPTG	Q9UJJ9	23026	CIS	PGC3_SCZ_NoUKB	DECODE_Specific	+,NA		0.304858	0.304858	DECODE	DECODE	0.970663	1139.56	BIP	GNPTG	Proteiome	BRAIN	SMR	BrainMeta	SMR	-0.0122292	0.0385273	0.750927		37415601	10.3389/fgene.2023.1191264	Gedik et all Front Genet	BRAIN
GNPTG	Q9UJJ9	23026	CIS	PGC3_SCZ_NoUKB	DECODE_Specific	+,NA		0.304858	0.304858	DECODE	DECODE	0.970663	1139.56	SCZ	GNPTG	Proteiome	BRAIN	SMR	BrainMeta	SMR	0.0389247	0.0354537	0.272247		37415601	10.3389/fgene.2023.1191264	Gedik et all Front Genet	BRAIN
GNPTG	Q9UJJ9	23026	CIS	PGC3_SCZ_NoUKB	DECODE_Specific	+,NA		0.304858	0.304858	DECODE	DECODE	0.970663	1139.56	MDD	GNPTG	Proteiome	BLOOD	SMR	eQTLGen	SMR	0.0188378	0.0226858	0.406325		37415601	10.3389/fgene.2023.1191264	Gedik et all Front Genet	BLOOD
GNPTG	Q9UJJ9	23026	CIS	PGC3_SCZ_NoUKB	DECODE_Specific	+,NA		0.304858	0.304858	DECODE	DECODE	0.970663	1139.56	BIP	GNPTG	Proteiome	BLOOD	SMR	eQTLGen	SMR	-0.0161742	0.0509279	0.750796		37415601	10.3389/fgene.2023.1191264	Gedik et all Front Genet	BLOOD
GNPTG	Q9UJJ9	23026	CIS	PGC3_SCZ_NoUKB	DECODE_Specific	+,NA		0.304858	0.304858	DECODE	DECODE	0.970663	1139.56	SCZ	GNPTG	Proteiome	BLOOD	SMR	deCODE	SMR	0.0289593	0.0308755	0.348276		37415601	10.3389/fgene.2023.1191264	Gedik et all Front Genet	BLOOD
GNPTG	Q9UJJ9	23026	CIS	PGC3_SCZ_NoUKB	DECODE_Specific	+,NA		0.304858	0.304858	DECODE	DECODE	0.970663	1139.56	MDD	GNPTG	Proteiome	BLOOD	SMR	deCODE	SMR	0.00945216	0.0150488	0.529937		37415601	10.3389/fgene.2023.1191264	Gedik et all Front Genet	BLOOD
GNPTG	Q9UJJ9	23026	CIS	PGC3_SCZ_NoUKB	DECODE_Specific	+,NA		0.304858	0.304858	DECODE	DECODE	0.970663	1139.56	BIP	GNPTG	Proteiome	BLOOD	SMR	deCODE	SMR	-0.0161943	0.0337609	0.631458		37415601	10.3389/fgene.2023.1191264	Gedik et all Front Genet	BLOOD
GNPTG	Q9UJJ9	23026	CIS	PGC3_SCZ_NoUKB	DECODE_Specific	+,NA		0.304858	0.304858	DECODE	DECODE	0.970663	1139.56	SCZ.Clozuk.2018	GNPTG	Transcriptome	BRAIN	TWAS	PsychENCODE	FUSION	1.04292		0.297		30545856	10.1126/science.aat8127	Gandal et all science	BRAIN
GNPTG	Q9UJJ9	23026	CIS	PGC3_SCZ_NoUKB	DECODE_Specific	+,NA		0.304858	0.304858	DECODE	DECODE	0.970663	1139.56	BD.PGC.ruderferCell2018	GNPTG	Transcriptome	BRAIN	TWAS	PsychENCODE	FUSION	0.96003		0.337042		30545856	10.1126/science.aat8127	Gandal et all science	BRAIN
GNPTG	Q9UJJ9	23026	CIS	PGC3_SCZ_NoUKB	DECODE_Specific	+,NA		0.304858	0.304858	DECODE	DECODE	0.970663	1139.56	Depression Howard et all	GNPTG	Proteiome	BRAIN DPFC	PWAS	ROS/MAP	FUSION	0.2078		0.83542		33846625	10.1038/s41593-021-00832-6	Wingo Nat Neurosci	BRAIN
GNPTG	Q9UJJ9	23026	CIS	PGC3_SCZ_NoUKB	DECODE_Specific	+,NA		0.304858	0.304858	DECODE	DECODE	0.970663	1139.56	Depression Howard et all	GNPTG	Proteiome	BRAIN	PWAS	ROS/MAP	FUSION	1.05163		0.293		33846625	10.1038/s41593-021-00832-6	Wingo Nat Neurosci	BRAIN
GNPTG	Q9UJJ9	23026	CIS	Depression_iPSYCH_2023	DECODE_Specific	+,NA		0.325938	0.325938	DECODE	DECODE	1.08879	1218.36	Bipolar disorder	GNPTG	Proteome	PLASMA	MR	AGES	TwoSampleMR	-0.015974	0.0502907	0.750762		36280454	https://doi.org/10.1016/j.biopsych.2022.08.015	Lu et al Biol Psychiatry	BLOOD
GNPTG	Q9UJJ9	23026	CIS	Depression_iPSYCH_2023	DECODE_Specific	+,NA		0.325938	0.325938	DECODE	DECODE	1.08879	1218.36	Bipolar disorder	GNPTG	Proteome	PLASMA	MR	FENLAND	TwoSampleMR	-0.0666483	0.158586	0.674291		36280454	https://doi.org/10.1016/j.biopsych.2022.08.015	Lu et al Biol Psychiatry	BLOOD
GNPTG	Q9UJJ9	23026	CIS	Depression_iPSYCH_2023	DECODE_Specific	+,NA		0.325938	0.325938	DECODE	DECODE	1.08879	1218.36	Major depressive disorder	GNPTG	Proteome	PLASMA	MR	AGES	TwoSampleMR	0.0186047	0.0223837	0.405878		36280454	https://doi.org/10.1016/j.biopsych.2022.08.015	Lu et al Biol Psychiatry	BLOOD
GNPTG	Q9UJJ9	23026	CIS	Depression_iPSYCH_2023	DECODE_Specific	+,NA		0.325938	0.325938	DECODE	DECODE	1.08879	1218.36	Major depressive disorder	GNPTG	Proteome	PLASMA	MR	FENLAND	TwoSampleMR	0.127273	0.069697	0.0678372		36280454	https://doi.org/10.1016/j.biopsych.2022.08.015	Lu et al Biol Psychiatry	BLOOD
GNPTG	Q9UJJ9	23026	CIS	Depression_iPSYCH_2023	DECODE_Specific	+,NA		0.325938	0.325938	DECODE	DECODE	1.08879	1218.36	Schizophrenia	GNPTG	Proteome	PLASMA	MR	AGES	TwoSampleMR	0.0508606	0.0459302	0.268145		36280454	https://doi.org/10.1016/j.biopsych.2022.08.015	Lu et al Biol Psychiatry	BLOOD
GNPTG	Q9UJJ9	23026	CIS	Depression_iPSYCH_2023	DECODE_Specific	+,NA		0.325938	0.325938	DECODE	DECODE	1.08879	1218.36	Schizophrenia	GNPTG	Proteome	PLASMA	MR	FENLAND	TwoSampleMR	-0.0868979	0.136364	0.523961		36280454	https://doi.org/10.1016/j.biopsych.2022.08.015	Lu et al Biol Psychiatry	BLOOD
GNPTG	Q9UJJ9	23026	CIS	Depression_iPSYCH_2023	DECODE_Specific	+,NA		0.325938	0.325938	DECODE	DECODE	1.08879	1218.36	Deepression_Wray_tall	GNPTG	Proteiome	BLOOD	MR	AGES	TwoSampleMR	-0.02	0.02	0.406		35296807	10.1038/s41380-022-01507-9	Deng et all Mol Psychiatry	BLOOD
GNPTG	Q9UJJ9	23026	CIS	Depression_iPSYCH_2023	DECODE_Specific	+,NA		0.325938	0.325938	DECODE	DECODE	1.08879	1218.36	SCZ_PGC3	GNPTG	Transcriptome_Transcriptlvel	DLPFC	SMR	CMC+GTEX	SMR	-0.0374938	0.039165	0.338402		35460606	10.1016/j.ajhg.2022.04.004	Jiang eet all Am J Hum Genet	BRAIN
GNPTG	Q9UJJ9	23026	CIS	Depression_iPSYCH_2023	DECODE_Specific	+,NA		0.325938	0.325938	DECODE	DECODE	1.08879	1218.36	SCZ_PGC3	GNPTG	Transcriptome_Transcriptlvel	DLPFC	SMR	CMC+GTEX	SMR	0.0204913	0.0345195	0.55277		35460606	10.1016/j.ajhg.2022.04.004	Jiang eet all Am J Hum Genet	BRAIN
GNPTG	Q9UJJ9	23026	CIS	Depression_iPSYCH_2023	DECODE_Specific	+,NA		0.325938	0.325938	DECODE	DECODE	1.08879	1218.36	SCZ.Clozuk.2018	GNPTG	Transcriptome	BRAIN	SMR	PsychENCODE	SMR	0.0366289	0.041676	0.379		30545856	10.1126/science.aat8127	Gandal et all science	BRAIN
GNPTG	Q9UJJ9	23026	CIS	Depression_iPSYCH_2023	DECODE_Specific	+,NA		0.325938	0.325938	DECODE	DECODE	1.08879	1218.36	Depression Howard et all	GNPTG	Proteiome	BRAIN DPFC	SMR	ROS/MAP	SMR	0.0419385	0.0732777	0.567104		33846625	10.1038/s41593-021-00832-6	Wingo Nat Neurosci	BRAIN
GNPTG	Q9UJJ9	23026	CIS	Depression_iPSYCH_2023	DECODE_Specific	+,NA		0.325938	0.325938	DECODE	DECODE	1.08879	1218.36	SCZ	GNPTG	Proteiome	BLOOD	SMR	eQTLGen	SMR	0.0514812	0.0465843	0.269108		37415601	10.3389/fgene.2023.1191264	Gedik et all Front Genet	BLOOD
GNPTG	Q9UJJ9	23026	CIS	Depression_iPSYCH_2023	DECODE_Specific	+,NA		0.325938	0.325938	DECODE	DECODE	1.08879	1218.36	MDD	GNPTG	Proteiome	BRAIN	SMR	BrainMeta	SMR	0.0142431	0.0172164	0.408065		37415601	10.3389/fgene.2023.1191264	Gedik et all Front Genet	BRAIN
GNPTG	Q9UJJ9	23026	CIS	Depression_iPSYCH_2023	DECODE_Specific	+,NA		0.325938	0.325938	DECODE	DECODE	1.08879	1218.36	BIP	GNPTG	Proteiome	BRAIN	SMR	BrainMeta	SMR	-0.0122292	0.0385273	0.750927		37415601	10.3389/fgene.2023.1191264	Gedik et all Front Genet	BRAIN
GNPTG	Q9UJJ9	23026	CIS	Depression_iPSYCH_2023	DECODE_Specific	+,NA		0.325938	0.325938	DECODE	DECODE	1.08879	1218.36	SCZ	GNPTG	Proteiome	BRAIN	SMR	BrainMeta	SMR	0.0389247	0.0354537	0.272247		37415601	10.3389/fgene.2023.1191264	Gedik et all Front Genet	BRAIN
GNPTG	Q9UJJ9	23026	CIS	Depression_iPSYCH_2023	DECODE_Specific	+,NA		0.325938	0.325938	DECODE	DECODE	1.08879	1218.36	MDD	GNPTG	Proteiome	BLOOD	SMR	eQTLGen	SMR	0.0188378	0.0226858	0.406325		37415601	10.3389/fgene.2023.1191264	Gedik et all Front Genet	BLOOD
GNPTG	Q9UJJ9	23026	CIS	Depression_iPSYCH_2023	DECODE_Specific	+,NA		0.325938	0.325938	DECODE	DECODE	1.08879	1218.36	BIP	GNPTG	Proteiome	BLOOD	SMR	eQTLGen	SMR	-0.0161742	0.0509279	0.750796		37415601	10.3389/fgene.2023.1191264	Gedik et all Front Genet	BLOOD
GNPTG	Q9UJJ9	23026	CIS	Depression_iPSYCH_2023	DECODE_Specific	+,NA		0.325938	0.325938	DECODE	DECODE	1.08879	1218.36	SCZ	GNPTG	Proteiome	BLOOD	SMR	deCODE	SMR	0.0289593	0.0308755	0.348276		37415601	10.3389/fgene.2023.1191264	Gedik et all Front Genet	BLOOD
GNPTG	Q9UJJ9	23026	CIS	Depression_iPSYCH_2023	DECODE_Specific	+,NA		0.325938	0.325938	DECODE	DECODE	1.08879	1218.36	MDD	GNPTG	Proteiome	BLOOD	SMR	deCODE	SMR	0.00945216	0.0150488	0.529937		37415601	10.3389/fgene.2023.1191264	Gedik et all Front Genet	BLOOD
GNPTG	Q9UJJ9	23026	CIS	Depression_iPSYCH_2023	DECODE_Specific	+,NA		0.325938	0.325938	DECODE	DECODE	1.08879	1218.36	BIP	GNPTG	Proteiome	BLOOD	SMR	deCODE	SMR	-0.0161943	0.0337609	0.631458		37415601	10.3389/fgene.2023.1191264	Gedik et all Front Genet	BLOOD
GNPTG	Q9UJJ9	23026	CIS	Depression_iPSYCH_2023	DECODE_Specific	+,NA		0.325938	0.325938	DECODE	DECODE	1.08879	1218.36	SCZ.Clozuk.2018	GNPTG	Transcriptome	BRAIN	TWAS	PsychENCODE	FUSION	1.04292		0.297		30545856	10.1126/science.aat8127	Gandal et all science	BRAIN
GNPTG	Q9UJJ9	23026	CIS	Depression_iPSYCH_2023	DECODE_Specific	+,NA		0.325938	0.325938	DECODE	DECODE	1.08879	1218.36	BD.PGC.ruderferCell2018	GNPTG	Transcriptome	BRAIN	TWAS	PsychENCODE	FUSION	0.96003		0.337042		30545856	10.1126/science.aat8127	Gandal et all science	BRAIN
GNPTG	Q9UJJ9	23026	CIS	Depression_iPSYCH_2023	DECODE_Specific	+,NA		0.325938	0.325938	DECODE	DECODE	1.08879	1218.36	Depression Howard et all	GNPTG	Proteiome	BRAIN DPFC	PWAS	ROS/MAP	FUSION	0.2078		0.83542		33846625	10.1038/s41593-021-00832-6	Wingo Nat Neurosci	BRAIN
GNPTG	Q9UJJ9	23026	CIS	Depression_iPSYCH_2023	DECODE_Specific	+,NA		0.325938	0.325938	DECODE	DECODE	1.08879	1218.36	Depression Howard et all	GNPTG	Proteiome	BRAIN	PWAS	ROS/MAP	FUSION	1.05163		0.293		33846625	10.1038/s41593-021-00832-6	Wingo Nat Neurosci	BRAIN
GNPTG	Q9UJJ9	23026	CIS	BIP_PGC3_noukb	DECODE_Specific	-,NA		0.739298	0.739298	DECODE	DECODE	1.3122	2763.49	Bipolar disorder	GNPTG	Proteome	PLASMA	MR	AGES	TwoSampleMR	-0.015974	0.0502907	0.750762		36280454	https://doi.org/10.1016/j.biopsych.2022.08.015	Lu et al Biol Psychiatry	BLOOD
GNPTG	Q9UJJ9	23026	CIS	BIP_PGC3_noukb	DECODE_Specific	-,NA		0.739298	0.739298	DECODE	DECODE	1.3122	2763.49	Bipolar disorder	GNPTG	Proteome	PLASMA	MR	FENLAND	TwoSampleMR	-0.0666483	0.158586	0.674291		36280454	https://doi.org/10.1016/j.biopsych.2022.08.015	Lu et al Biol Psychiatry	BLOOD
GNPTG	Q9UJJ9	23026	CIS	BIP_PGC3_noukb	DECODE_Specific	-,NA		0.739298	0.739298	DECODE	DECODE	1.3122	2763.49	Major depressive disorder	GNPTG	Proteome	PLASMA	MR	AGES	TwoSampleMR	0.0186047	0.0223837	0.405878		36280454	https://doi.org/10.1016/j.biopsych.2022.08.015	Lu et al Biol Psychiatry	BLOOD
GNPTG	Q9UJJ9	23026	CIS	BIP_PGC3_noukb	DECODE_Specific	-,NA		0.739298	0.739298	DECODE	DECODE	1.3122	2763.49	Major depressive disorder	GNPTG	Proteome	PLASMA	MR	FENLAND	TwoSampleMR	0.127273	0.069697	0.0678372		36280454	https://doi.org/10.1016/j.biopsych.2022.08.015	Lu et al Biol Psychiatry	BLOOD
GNPTG	Q9UJJ9	23026	CIS	BIP_PGC3_noukb	DECODE_Specific	-,NA		0.739298	0.739298	DECODE	DECODE	1.3122	2763.49	Schizophrenia	GNPTG	Proteome	PLASMA	MR	AGES	TwoSampleMR	0.0508606	0.0459302	0.268145		36280454	https://doi.org/10.1016/j.biopsych.2022.08.015	Lu et al Biol Psychiatry	BLOOD
GNPTG	Q9UJJ9	23026	CIS	BIP_PGC3_noukb	DECODE_Specific	-,NA		0.739298	0.739298	DECODE	DECODE	1.3122	2763.49	Schizophrenia	GNPTG	Proteome	PLASMA	MR	FENLAND	TwoSampleMR	-0.0868979	0.136364	0.523961		36280454	https://doi.org/10.1016/j.biopsych.2022.08.015	Lu et al Biol Psychiatry	BLOOD
GNPTG	Q9UJJ9	23026	CIS	BIP_PGC3_noukb	DECODE_Specific	-,NA		0.739298	0.739298	DECODE	DECODE	1.3122	2763.49	Deepression_Wray_tall	GNPTG	Proteiome	BLOOD	MR	AGES	TwoSampleMR	-0.02	0.02	0.406		35296807	10.1038/s41380-022-01507-9	Deng et all Mol Psychiatry	BLOOD
GNPTG	Q9UJJ9	23026	CIS	BIP_PGC3_noukb	DECODE_Specific	-,NA		0.739298	0.739298	DECODE	DECODE	1.3122	2763.49	SCZ_PGC3	GNPTG	Transcriptome_Transcriptlvel	DLPFC	SMR	CMC+GTEX	SMR	-0.0374938	0.039165	0.338402		35460606	10.1016/j.ajhg.2022.04.004	Jiang eet all Am J Hum Genet	BRAIN
GNPTG	Q9UJJ9	23026	CIS	BIP_PGC3_noukb	DECODE_Specific	-,NA		0.739298	0.739298	DECODE	DECODE	1.3122	2763.49	SCZ_PGC3	GNPTG	Transcriptome_Transcriptlvel	DLPFC	SMR	CMC+GTEX	SMR	0.0204913	0.0345195	0.55277		35460606	10.1016/j.ajhg.2022.04.004	Jiang eet all Am J Hum Genet	BRAIN
GNPTG	Q9UJJ9	23026	CIS	BIP_PGC3_noukb	DECODE_Specific	-,NA		0.739298	0.739298	DECODE	DECODE	1.3122	2763.49	SCZ.Clozuk.2018	GNPTG	Transcriptome	BRAIN	SMR	PsychENCODE	SMR	0.0366289	0.041676	0.379		30545856	10.1126/science.aat8127	Gandal et all science	BRAIN
GNPTG	Q9UJJ9	23026	CIS	BIP_PGC3_noukb	DECODE_Specific	-,NA		0.739298	0.739298	DECODE	DECODE	1.3122	2763.49	Depression Howard et all	GNPTG	Proteiome	BRAIN DPFC	SMR	ROS/MAP	SMR	0.0419385	0.0732777	0.567104		33846625	10.1038/s41593-021-00832-6	Wingo Nat Neurosci	BRAIN
GNPTG	Q9UJJ9	23026	CIS	BIP_PGC3_noukb	DECODE_Specific	-,NA		0.739298	0.739298	DECODE	DECODE	1.3122	2763.49	SCZ	GNPTG	Proteiome	BLOOD	SMR	eQTLGen	SMR	0.0514812	0.0465843	0.269108		37415601	10.3389/fgene.2023.1191264	Gedik et all Front Genet	BLOOD
GNPTG	Q9UJJ9	23026	CIS	BIP_PGC3_noukb	DECODE_Specific	-,NA		0.739298	0.739298	DECODE	DECODE	1.3122	2763.49	MDD	GNPTG	Proteiome	BRAIN	SMR	BrainMeta	SMR	0.0142431	0.0172164	0.408065		37415601	10.3389/fgene.2023.1191264	Gedik et all Front Genet	BRAIN
GNPTG	Q9UJJ9	23026	CIS	BIP_PGC3_noukb	DECODE_Specific	-,NA		0.739298	0.739298	DECODE	DECODE	1.3122	2763.49	BIP	GNPTG	Proteiome	BRAIN	SMR	BrainMeta	SMR	-0.0122292	0.0385273	0.750927		37415601	10.3389/fgene.2023.1191264	Gedik et all Front Genet	BRAIN
GNPTG	Q9UJJ9	23026	CIS	BIP_PGC3_noukb	DECODE_Specific	-,NA		0.739298	0.739298	DECODE	DECODE	1.3122	2763.49	SCZ	GNPTG	Proteiome	BRAIN	SMR	BrainMeta	SMR	0.0389247	0.0354537	0.272247		37415601	10.3389/fgene.2023.1191264	Gedik et all Front Genet	BRAIN
GNPTG	Q9UJJ9	23026	CIS	BIP_PGC3_noukb	DECODE_Specific	-,NA		0.739298	0.739298	DECODE	DECODE	1.3122	2763.49	MDD	GNPTG	Proteiome	BLOOD	SMR	eQTLGen	SMR	0.0188378	0.0226858	0.406325		37415601	10.3389/fgene.2023.1191264	Gedik et all Front Genet	BLOOD
GNPTG	Q9UJJ9	23026	CIS	BIP_PGC3_noukb	DECODE_Specific	-,NA		0.739298	0.739298	DECODE	DECODE	1.3122	2763.49	BIP	GNPTG	Proteiome	BLOOD	SMR	eQTLGen	SMR	-0.0161742	0.0509279	0.750796		37415601	10.3389/fgene.2023.1191264	Gedik et all Front Genet	BLOOD
GNPTG	Q9UJJ9	23026	CIS	BIP_PGC3_noukb	DECODE_Specific	-,NA		0.739298	0.739298	DECODE	DECODE	1.3122	2763.49	SCZ	GNPTG	Proteiome	BLOOD	SMR	deCODE	SMR	0.0289593	0.0308755	0.348276		37415601	10.3389/fgene.2023.1191264	Gedik et all Front Genet	BLOOD
GNPTG	Q9UJJ9	23026	CIS	BIP_PGC3_noukb	DECODE_Specific	-,NA		0.739298	0.739298	DECODE	DECODE	1.3122	2763.49	MDD	GNPTG	Proteiome	BLOOD	SMR	deCODE	SMR	0.00945216	0.0150488	0.529937		37415601	10.3389/fgene.2023.1191264	Gedik et all Front Genet	BLOOD
GNPTG	Q9UJJ9	23026	CIS	BIP_PGC3_noukb	DECODE_Specific	-,NA		0.739298	0.739298	DECODE	DECODE	1.3122	2763.49	BIP	GNPTG	Proteiome	BLOOD	SMR	deCODE	SMR	-0.0161943	0.0337609	0.631458		37415601	10.3389/fgene.2023.1191264	Gedik et all Front Genet	BLOOD
GNPTG	Q9UJJ9	23026	CIS	BIP_PGC3_noukb	DECODE_Specific	-,NA		0.739298	0.739298	DECODE	DECODE	1.3122	2763.49	SCZ.Clozuk.2018	GNPTG	Transcriptome	BRAIN	TWAS	PsychENCODE	FUSION	1.04292		0.297		30545856	10.1126/science.aat8127	Gandal et all science	BRAIN
GNPTG	Q9UJJ9	23026	CIS	BIP_PGC3_noukb	DECODE_Specific	-,NA		0.739298	0.739298	DECODE	DECODE	1.3122	2763.49	BD.PGC.ruderferCell2018	GNPTG	Transcriptome	BRAIN	TWAS	PsychENCODE	FUSION	0.96003		0.337042		30545856	10.1126/science.aat8127	Gandal et all science	BRAIN
GNPTG	Q9UJJ9	23026	CIS	BIP_PGC3_noukb	DECODE_Specific	-,NA		0.739298	0.739298	DECODE	DECODE	1.3122	2763.49	Depression Howard et all	GNPTG	Proteiome	BRAIN DPFC	PWAS	ROS/MAP	FUSION	0.2078		0.83542		33846625	10.1038/s41593-021-00832-6	Wingo Nat Neurosci	BRAIN
GNPTG	Q9UJJ9	23026	CIS	BIP_PGC3_noukb	DECODE_Specific	-,NA		0.739298	0.739298	DECODE	DECODE	1.3122	2763.49	Depression Howard et all	GNPTG	Proteiome	BRAIN	PWAS	ROS/MAP	FUSION	1.05163		0.293		33846625	10.1038/s41593-021-00832-6	Wingo Nat Neurosci	BRAIN
GNPTG	Q9UJJ9	23026	CIS	Cognition_Meta	DECODE_Specific	+,NA		0.752158	0.752158	DECODE	DECODE	1.3414	2811.57	Bipolar disorder	GNPTG	Proteome	PLASMA	MR	AGES	TwoSampleMR	-0.015974	0.0502907	0.750762		36280454	https://doi.org/10.1016/j.biopsych.2022.08.015	Lu et al Biol Psychiatry	BLOOD
GNPTG	Q9UJJ9	23026	CIS	Cognition_Meta	DECODE_Specific	+,NA		0.752158	0.752158	DECODE	DECODE	1.3414	2811.57	Bipolar disorder	GNPTG	Proteome	PLASMA	MR	FENLAND	TwoSampleMR	-0.0666483	0.158586	0.674291		36280454	https://doi.org/10.1016/j.biopsych.2022.08.015	Lu et al Biol Psychiatry	BLOOD
GNPTG	Q9UJJ9	23026	CIS	Cognition_Meta	DECODE_Specific	+,NA		0.752158	0.752158	DECODE	DECODE	1.3414	2811.57	Major depressive disorder	GNPTG	Proteome	PLASMA	MR	AGES	TwoSampleMR	0.0186047	0.0223837	0.405878		36280454	https://doi.org/10.1016/j.biopsych.2022.08.015	Lu et al Biol Psychiatry	BLOOD
GNPTG	Q9UJJ9	23026	CIS	Cognition_Meta	DECODE_Specific	+,NA		0.752158	0.752158	DECODE	DECODE	1.3414	2811.57	Major depressive disorder	GNPTG	Proteome	PLASMA	MR	FENLAND	TwoSampleMR	0.127273	0.069697	0.0678372		36280454	https://doi.org/10.1016/j.biopsych.2022.08.015	Lu et al Biol Psychiatry	BLOOD
GNPTG	Q9UJJ9	23026	CIS	Cognition_Meta	DECODE_Specific	+,NA		0.752158	0.752158	DECODE	DECODE	1.3414	2811.57	Schizophrenia	GNPTG	Proteome	PLASMA	MR	AGES	TwoSampleMR	0.0508606	0.0459302	0.268145		36280454	https://doi.org/10.1016/j.biopsych.2022.08.015	Lu et al Biol Psychiatry	BLOOD
GNPTG	Q9UJJ9	23026	CIS	Cognition_Meta	DECODE_Specific	+,NA		0.752158	0.752158	DECODE	DECODE	1.3414	2811.57	Schizophrenia	GNPTG	Proteome	PLASMA	MR	FENLAND	TwoSampleMR	-0.0868979	0.136364	0.523961		36280454	https://doi.org/10.1016/j.biopsych.2022.08.015	Lu et al Biol Psychiatry	BLOOD
GNPTG	Q9UJJ9	23026	CIS	Cognition_Meta	DECODE_Specific	+,NA		0.752158	0.752158	DECODE	DECODE	1.3414	2811.57	Deepression_Wray_tall	GNPTG	Proteiome	BLOOD	MR	AGES	TwoSampleMR	-0.02	0.02	0.406		35296807	10.1038/s41380-022-01507-9	Deng et all Mol Psychiatry	BLOOD
GNPTG	Q9UJJ9	23026	CIS	Cognition_Meta	DECODE_Specific	+,NA		0.752158	0.752158	DECODE	DECODE	1.3414	2811.57	SCZ_PGC3	GNPTG	Transcriptome_Transcriptlvel	DLPFC	SMR	CMC+GTEX	SMR	-0.0374938	0.039165	0.338402		35460606	10.1016/j.ajhg.2022.04.004	Jiang eet all Am J Hum Genet	BRAIN
GNPTG	Q9UJJ9	23026	CIS	Cognition_Meta	DECODE_Specific	+,NA		0.752158	0.752158	DECODE	DECODE	1.3414	2811.57	SCZ_PGC3	GNPTG	Transcriptome_Transcriptlvel	DLPFC	SMR	CMC+GTEX	SMR	0.0204913	0.0345195	0.55277		35460606	10.1016/j.ajhg.2022.04.004	Jiang eet all Am J Hum Genet	BRAIN
GNPTG	Q9UJJ9	23026	CIS	Cognition_Meta	DECODE_Specific	+,NA		0.752158	0.752158	DECODE	DECODE	1.3414	2811.57	SCZ.Clozuk.2018	GNPTG	Transcriptome	BRAIN	SMR	PsychENCODE	SMR	0.0366289	0.041676	0.379		30545856	10.1126/science.aat8127	Gandal et all science	BRAIN
GNPTG	Q9UJJ9	23026	CIS	Cognition_Meta	DECODE_Specific	+,NA		0.752158	0.752158	DECODE	DECODE	1.3414	2811.57	Depression Howard et all	GNPTG	Proteiome	BRAIN DPFC	SMR	ROS/MAP	SMR	0.0419385	0.0732777	0.567104		33846625	10.1038/s41593-021-00832-6	Wingo Nat Neurosci	BRAIN
GNPTG	Q9UJJ9	23026	CIS	Cognition_Meta	DECODE_Specific	+,NA		0.752158	0.752158	DECODE	DECODE	1.3414	2811.57	SCZ	GNPTG	Proteiome	BLOOD	SMR	eQTLGen	SMR	0.0514812	0.0465843	0.269108		37415601	10.3389/fgene.2023.1191264	Gedik et all Front Genet	BLOOD
GNPTG	Q9UJJ9	23026	CIS	Cognition_Meta	DECODE_Specific	+,NA		0.752158	0.752158	DECODE	DECODE	1.3414	2811.57	MDD	GNPTG	Proteiome	BRAIN	SMR	BrainMeta	SMR	0.0142431	0.0172164	0.408065		37415601	10.3389/fgene.2023.1191264	Gedik et all Front Genet	BRAIN
GNPTG	Q9UJJ9	23026	CIS	Cognition_Meta	DECODE_Specific	+,NA		0.752158	0.752158	DECODE	DECODE	1.3414	2811.57	BIP	GNPTG	Proteiome	BRAIN	SMR	BrainMeta	SMR	-0.0122292	0.0385273	0.750927		37415601	10.3389/fgene.2023.1191264	Gedik et all Front Genet	BRAIN
GNPTG	Q9UJJ9	23026	CIS	Cognition_Meta	DECODE_Specific	+,NA		0.752158	0.752158	DECODE	DECODE	1.3414	2811.57	SCZ	GNPTG	Proteiome	BRAIN	SMR	BrainMeta	SMR	0.0389247	0.0354537	0.272247		37415601	10.3389/fgene.2023.1191264	Gedik et all Front Genet	BRAIN
GNPTG	Q9UJJ9	23026	CIS	Cognition_Meta	DECODE_Specific	+,NA		0.752158	0.752158	DECODE	DECODE	1.3414	2811.57	MDD	GNPTG	Proteiome	BLOOD	SMR	eQTLGen	SMR	0.0188378	0.0226858	0.406325		37415601	10.3389/fgene.2023.1191264	Gedik et all Front Genet	BLOOD
GNPTG	Q9UJJ9	23026	CIS	Cognition_Meta	DECODE_Specific	+,NA		0.752158	0.752158	DECODE	DECODE	1.3414	2811.57	BIP	GNPTG	Proteiome	BLOOD	SMR	eQTLGen	SMR	-0.0161742	0.0509279	0.750796		37415601	10.3389/fgene.2023.1191264	Gedik et all Front Genet	BLOOD
GNPTG	Q9UJJ9	23026	CIS	Cognition_Meta	DECODE_Specific	+,NA		0.752158	0.752158	DECODE	DECODE	1.3414	2811.57	SCZ	GNPTG	Proteiome	BLOOD	SMR	deCODE	SMR	0.0289593	0.0308755	0.348276		37415601	10.3389/fgene.2023.1191264	Gedik et all Front Genet	BLOOD
GNPTG	Q9UJJ9	23026	CIS	Cognition_Meta	DECODE_Specific	+,NA		0.752158	0.752158	DECODE	DECODE	1.3414	2811.57	MDD	GNPTG	Proteiome	BLOOD	SMR	deCODE	SMR	0.00945216	0.0150488	0.529937		37415601	10.3389/fgene.2023.1191264	Gedik et all Front Genet	BLOOD
GNPTG	Q9UJJ9	23026	CIS	Cognition_Meta	DECODE_Specific	+,NA		0.752158	0.752158	DECODE	DECODE	1.3414	2811.57	BIP	GNPTG	Proteiome	BLOOD	SMR	deCODE	SMR	-0.0161943	0.0337609	0.631458		37415601	10.3389/fgene.2023.1191264	Gedik et all Front Genet	BLOOD
GNPTG	Q9UJJ9	23026	CIS	Cognition_Meta	DECODE_Specific	+,NA		0.752158	0.752158	DECODE	DECODE	1.3414	2811.57	SCZ.Clozuk.2018	GNPTG	Transcriptome	BRAIN	TWAS	PsychENCODE	FUSION	1.04292		0.297		30545856	10.1126/science.aat8127	Gandal et all science	BRAIN
GNPTG	Q9UJJ9	23026	CIS	Cognition_Meta	DECODE_Specific	+,NA		0.752158	0.752158	DECODE	DECODE	1.3414	2811.57	BD.PGC.ruderferCell2018	GNPTG	Transcriptome	BRAIN	TWAS	PsychENCODE	FUSION	0.96003		0.337042		30545856	10.1126/science.aat8127	Gandal et all science	BRAIN
GNPTG	Q9UJJ9	23026	CIS	Cognition_Meta	DECODE_Specific	+,NA		0.752158	0.752158	DECODE	DECODE	1.3414	2811.57	Depression Howard et all	GNPTG	Proteiome	BRAIN DPFC	PWAS	ROS/MAP	FUSION	0.2078		0.83542		33846625	10.1038/s41593-021-00832-6	Wingo Nat Neurosci	BRAIN
GNPTG	Q9UJJ9	23026	CIS	Cognition_Meta	DECODE_Specific	+,NA		0.752158	0.752158	DECODE	DECODE	1.3414	2811.57	Depression Howard et all	GNPTG	Proteiome	BRAIN	PWAS	ROS/MAP	FUSION	1.05163		0.293		33846625	10.1038/s41593-021-00832-6	Wingo Nat Neurosci	BRAIN
GNPTG	Q9UJJ9	23026	TRANS	BIP_PGC3_noukb	DECODE_Specific	-,NA		0.694805	0.694805	DECODE	DECODE	1.18072	4732.32	Bipolar disorder	GNPTG	Proteome	PLASMA	MR	AGES	TwoSampleMR	-0.015974	0.0502907	0.750762		36280454	https://doi.org/10.1016/j.biopsych.2022.08.015	Lu et al Biol Psychiatry	BLOOD
GNPTG	Q9UJJ9	23026	TRANS	BIP_PGC3_noukb	DECODE_Specific	-,NA		0.694805	0.694805	DECODE	DECODE	1.18072	4732.32	Bipolar disorder	GNPTG	Proteome	PLASMA	MR	FENLAND	TwoSampleMR	-0.0666483	0.158586	0.674291		36280454	https://doi.org/10.1016/j.biopsych.2022.08.015	Lu et al Biol Psychiatry	BLOOD
GNPTG	Q9UJJ9	23026	TRANS	BIP_PGC3_noukb	DECODE_Specific	-,NA		0.694805	0.694805	DECODE	DECODE	1.18072	4732.32	Major depressive disorder	GNPTG	Proteome	PLASMA	MR	AGES	TwoSampleMR	0.0186047	0.0223837	0.405878		36280454	https://doi.org/10.1016/j.biopsych.2022.08.015	Lu et al Biol Psychiatry	BLOOD
GNPTG	Q9UJJ9	23026	TRANS	BIP_PGC3_noukb	DECODE_Specific	-,NA		0.694805	0.694805	DECODE	DECODE	1.18072	4732.32	Major depressive disorder	GNPTG	Proteome	PLASMA	MR	FENLAND	TwoSampleMR	0.127273	0.069697	0.0678372		36280454	https://doi.org/10.1016/j.biopsych.2022.08.015	Lu et al Biol Psychiatry	BLOOD
GNPTG	Q9UJJ9	23026	TRANS	BIP_PGC3_noukb	DECODE_Specific	-,NA		0.694805	0.694805	DECODE	DECODE	1.18072	4732.32	Schizophrenia	GNPTG	Proteome	PLASMA	MR	AGES	TwoSampleMR	0.0508606	0.0459302	0.268145		36280454	https://doi.org/10.1016/j.biopsych.2022.08.015	Lu et al Biol Psychiatry	BLOOD
GNPTG	Q9UJJ9	23026	TRANS	BIP_PGC3_noukb	DECODE_Specific	-,NA		0.694805	0.694805	DECODE	DECODE	1.18072	4732.32	Schizophrenia	GNPTG	Proteome	PLASMA	MR	FENLAND	TwoSampleMR	-0.0868979	0.136364	0.523961		36280454	https://doi.org/10.1016/j.biopsych.2022.08.015	Lu et al Biol Psychiatry	BLOOD
GNPTG	Q9UJJ9	23026	TRANS	BIP_PGC3_noukb	DECODE_Specific	-,NA		0.694805	0.694805	DECODE	DECODE	1.18072	4732.32	Deepression_Wray_tall	GNPTG	Proteiome	BLOOD	MR	AGES	TwoSampleMR	-0.02	0.02	0.406		35296807	10.1038/s41380-022-01507-9	Deng et all Mol Psychiatry	BLOOD
GNPTG	Q9UJJ9	23026	TRANS	BIP_PGC3_noukb	DECODE_Specific	-,NA		0.694805	0.694805	DECODE	DECODE	1.18072	4732.32	SCZ_PGC3	GNPTG	Transcriptome_Transcriptlvel	DLPFC	SMR	CMC+GTEX	SMR	-0.0374938	0.039165	0.338402		35460606	10.1016/j.ajhg.2022.04.004	Jiang eet all Am J Hum Genet	BRAIN
GNPTG	Q9UJJ9	23026	TRANS	BIP_PGC3_noukb	DECODE_Specific	-,NA		0.694805	0.694805	DECODE	DECODE	1.18072	4732.32	SCZ_PGC3	GNPTG	Transcriptome_Transcriptlvel	DLPFC	SMR	CMC+GTEX	SMR	0.0204913	0.0345195	0.55277		35460606	10.1016/j.ajhg.2022.04.004	Jiang eet all Am J Hum Genet	BRAIN
GNPTG	Q9UJJ9	23026	TRANS	BIP_PGC3_noukb	DECODE_Specific	-,NA		0.694805	0.694805	DECODE	DECODE	1.18072	4732.32	SCZ.Clozuk.2018	GNPTG	Transcriptome	BRAIN	SMR	PsychENCODE	SMR	0.0366289	0.041676	0.379		30545856	10.1126/science.aat8127	Gandal et all science	BRAIN
GNPTG	Q9UJJ9	23026	TRANS	BIP_PGC3_noukb	DECODE_Specific	-,NA		0.694805	0.694805	DECODE	DECODE	1.18072	4732.32	Depression Howard et all	GNPTG	Proteiome	BRAIN DPFC	SMR	ROS/MAP	SMR	0.0419385	0.0732777	0.567104		33846625	10.1038/s41593-021-00832-6	Wingo Nat Neurosci	BRAIN
GNPTG	Q9UJJ9	23026	TRANS	BIP_PGC3_noukb	DECODE_Specific	-,NA		0.694805	0.694805	DECODE	DECODE	1.18072	4732.32	SCZ	GNPTG	Proteiome	BLOOD	SMR	eQTLGen	SMR	0.0514812	0.0465843	0.269108		37415601	10.3389/fgene.2023.1191264	Gedik et all Front Genet	BLOOD
GNPTG	Q9UJJ9	23026	TRANS	BIP_PGC3_noukb	DECODE_Specific	-,NA		0.694805	0.694805	DECODE	DECODE	1.18072	4732.32	MDD	GNPTG	Proteiome	BRAIN	SMR	BrainMeta	SMR	0.0142431	0.0172164	0.408065		37415601	10.3389/fgene.2023.1191264	Gedik et all Front Genet	BRAIN
GNPTG	Q9UJJ9	23026	TRANS	BIP_PGC3_noukb	DECODE_Specific	-,NA		0.694805	0.694805	DECODE	DECODE	1.18072	4732.32	BIP	GNPTG	Proteiome	BRAIN	SMR	BrainMeta	SMR	-0.0122292	0.0385273	0.750927		37415601	10.3389/fgene.2023.1191264	Gedik et all Front Genet	BRAIN
GNPTG	Q9UJJ9	23026	TRANS	BIP_PGC3_noukb	DECODE_Specific	-,NA		0.694805	0.694805	DECODE	DECODE	1.18072	4732.32	SCZ	GNPTG	Proteiome	BRAIN	SMR	BrainMeta	SMR	0.0389247	0.0354537	0.272247		37415601	10.3389/fgene.2023.1191264	Gedik et all Front Genet	BRAIN
GNPTG	Q9UJJ9	23026	TRANS	BIP_PGC3_noukb	DECODE_Specific	-,NA		0.694805	0.694805	DECODE	DECODE	1.18072	4732.32	MDD	GNPTG	Proteiome	BLOOD	SMR	eQTLGen	SMR	0.0188378	0.0226858	0.406325		37415601	10.3389/fgene.2023.1191264	Gedik et all Front Genet	BLOOD
GNPTG	Q9UJJ9	23026	TRANS	BIP_PGC3_noukb	DECODE_Specific	-,NA		0.694805	0.694805	DECODE	DECODE	1.18072	4732.32	BIP	GNPTG	Proteiome	BLOOD	SMR	eQTLGen	SMR	-0.0161742	0.0509279	0.750796		37415601	10.3389/fgene.2023.1191264	Gedik et all Front Genet	BLOOD
GNPTG	Q9UJJ9	23026	TRANS	BIP_PGC3_noukb	DECODE_Specific	-,NA		0.694805	0.694805	DECODE	DECODE	1.18072	4732.32	SCZ	GNPTG	Proteiome	BLOOD	SMR	deCODE	SMR	0.0289593	0.0308755	0.348276		37415601	10.3389/fgene.2023.1191264	Gedik et all Front Genet	BLOOD
GNPTG	Q9UJJ9	23026	TRANS	BIP_PGC3_noukb	DECODE_Specific	-,NA		0.694805	0.694805	DECODE	DECODE	1.18072	4732.32	MDD	GNPTG	Proteiome	BLOOD	SMR	deCODE	SMR	0.00945216	0.0150488	0.529937		37415601	10.3389/fgene.2023.1191264	Gedik et all Front Genet	BLOOD
GNPTG	Q9UJJ9	23026	TRANS	BIP_PGC3_noukb	DECODE_Specific	-,NA		0.694805	0.694805	DECODE	DECODE	1.18072	4732.32	BIP	GNPTG	Proteiome	BLOOD	SMR	deCODE	SMR	-0.0161943	0.0337609	0.631458		37415601	10.3389/fgene.2023.1191264	Gedik et all Front Genet	BLOOD
GNPTG	Q9UJJ9	23026	TRANS	BIP_PGC3_noukb	DECODE_Specific	-,NA		0.694805	0.694805	DECODE	DECODE	1.18072	4732.32	SCZ.Clozuk.2018	GNPTG	Transcriptome	BRAIN	TWAS	PsychENCODE	FUSION	1.04292		0.297		30545856	10.1126/science.aat8127	Gandal et all science	BRAIN
GNPTG	Q9UJJ9	23026	TRANS	BIP_PGC3_noukb	DECODE_Specific	-,NA		0.694805	0.694805	DECODE	DECODE	1.18072	4732.32	BD.PGC.ruderferCell2018	GNPTG	Transcriptome	BRAIN	TWAS	PsychENCODE	FUSION	0.96003		0.337042		30545856	10.1126/science.aat8127	Gandal et all science	BRAIN
GNPTG	Q9UJJ9	23026	TRANS	BIP_PGC3_noukb	DECODE_Specific	-,NA		0.694805	0.694805	DECODE	DECODE	1.18072	4732.32	Depression Howard et all	GNPTG	Proteiome	BRAIN DPFC	PWAS	ROS/MAP	FUSION	0.2078		0.83542		33846625	10.1038/s41593-021-00832-6	Wingo Nat Neurosci	BRAIN
GNPTG	Q9UJJ9	23026	TRANS	BIP_PGC3_noukb	DECODE_Specific	-,NA		0.694805	0.694805	DECODE	DECODE	1.18072	4732.32	Depression Howard et all	GNPTG	Proteiome	BRAIN	PWAS	ROS/MAP	FUSION	1.05163		0.293		33846625	10.1038/s41593-021-00832-6	Wingo Nat Neurosci	BRAIN
GNPTG	Q9UJJ9	23026	TRANS	Cognition_Meta	DECODE_Specific	+,NA		0.891887	0.891887	DECODE	DECODE	1.40747	6074.65	Bipolar disorder	GNPTG	Proteome	PLASMA	MR	AGES	TwoSampleMR	-0.015974	0.0502907	0.750762		36280454	https://doi.org/10.1016/j.biopsych.2022.08.015	Lu et al Biol Psychiatry	BLOOD
GNPTG	Q9UJJ9	23026	TRANS	Cognition_Meta	DECODE_Specific	+,NA		0.891887	0.891887	DECODE	DECODE	1.40747	6074.65	Bipolar disorder	GNPTG	Proteome	PLASMA	MR	FENLAND	TwoSampleMR	-0.0666483	0.158586	0.674291		36280454	https://doi.org/10.1016/j.biopsych.2022.08.015	Lu et al Biol Psychiatry	BLOOD
GNPTG	Q9UJJ9	23026	TRANS	Cognition_Meta	DECODE_Specific	+,NA		0.891887	0.891887	DECODE	DECODE	1.40747	6074.65	Major depressive disorder	GNPTG	Proteome	PLASMA	MR	AGES	TwoSampleMR	0.0186047	0.0223837	0.405878		36280454	https://doi.org/10.1016/j.biopsych.2022.08.015	Lu et al Biol Psychiatry	BLOOD
GNPTG	Q9UJJ9	23026	TRANS	Cognition_Meta	DECODE_Specific	+,NA		0.891887	0.891887	DECODE	DECODE	1.40747	6074.65	Major depressive disorder	GNPTG	Proteome	PLASMA	MR	FENLAND	TwoSampleMR	0.127273	0.069697	0.0678372		36280454	https://doi.org/10.1016/j.biopsych.2022.08.015	Lu et al Biol Psychiatry	BLOOD
GNPTG	Q9UJJ9	23026	TRANS	Cognition_Meta	DECODE_Specific	+,NA		0.891887	0.891887	DECODE	DECODE	1.40747	6074.65	Schizophrenia	GNPTG	Proteome	PLASMA	MR	AGES	TwoSampleMR	0.0508606	0.0459302	0.268145		36280454	https://doi.org/10.1016/j.biopsych.2022.08.015	Lu et al Biol Psychiatry	BLOOD
GNPTG	Q9UJJ9	23026	TRANS	Cognition_Meta	DECODE_Specific	+,NA		0.891887	0.891887	DECODE	DECODE	1.40747	6074.65	Schizophrenia	GNPTG	Proteome	PLASMA	MR	FENLAND	TwoSampleMR	-0.0868979	0.136364	0.523961		36280454	https://doi.org/10.1016/j.biopsych.2022.08.015	Lu et al Biol Psychiatry	BLOOD
GNPTG	Q9UJJ9	23026	TRANS	Cognition_Meta	DECODE_Specific	+,NA		0.891887	0.891887	DECODE	DECODE	1.40747	6074.65	Deepression_Wray_tall	GNPTG	Proteiome	BLOOD	MR	AGES	TwoSampleMR	-0.02	0.02	0.406		35296807	10.1038/s41380-022-01507-9	Deng et all Mol Psychiatry	BLOOD
GNPTG	Q9UJJ9	23026	TRANS	Cognition_Meta	DECODE_Specific	+,NA		0.891887	0.891887	DECODE	DECODE	1.40747	6074.65	SCZ_PGC3	GNPTG	Transcriptome_Transcriptlvel	DLPFC	SMR	CMC+GTEX	SMR	-0.0374938	0.039165	0.338402		35460606	10.1016/j.ajhg.2022.04.004	Jiang eet all Am J Hum Genet	BRAIN
GNPTG	Q9UJJ9	23026	TRANS	Cognition_Meta	DECODE_Specific	+,NA		0.891887	0.891887	DECODE	DECODE	1.40747	6074.65	SCZ_PGC3	GNPTG	Transcriptome_Transcriptlvel	DLPFC	SMR	CMC+GTEX	SMR	0.0204913	0.0345195	0.55277		35460606	10.1016/j.ajhg.2022.04.004	Jiang eet all Am J Hum Genet	BRAIN
GNPTG	Q9UJJ9	23026	TRANS	Cognition_Meta	DECODE_Specific	+,NA		0.891887	0.891887	DECODE	DECODE	1.40747	6074.65	SCZ.Clozuk.2018	GNPTG	Transcriptome	BRAIN	SMR	PsychENCODE	SMR	0.0366289	0.041676	0.379		30545856	10.1126/science.aat8127	Gandal et all science	BRAIN
GNPTG	Q9UJJ9	23026	TRANS	Cognition_Meta	DECODE_Specific	+,NA		0.891887	0.891887	DECODE	DECODE	1.40747	6074.65	Depression Howard et all	GNPTG	Proteiome	BRAIN DPFC	SMR	ROS/MAP	SMR	0.0419385	0.0732777	0.567104		33846625	10.1038/s41593-021-00832-6	Wingo Nat Neurosci	BRAIN
GNPTG	Q9UJJ9	23026	TRANS	Cognition_Meta	DECODE_Specific	+,NA		0.891887	0.891887	DECODE	DECODE	1.40747	6074.65	SCZ	GNPTG	Proteiome	BLOOD	SMR	eQTLGen	SMR	0.0514812	0.0465843	0.269108		37415601	10.3389/fgene.2023.1191264	Gedik et all Front Genet	BLOOD
GNPTG	Q9UJJ9	23026	TRANS	Cognition_Meta	DECODE_Specific	+,NA		0.891887	0.891887	DECODE	DECODE	1.40747	6074.65	MDD	GNPTG	Proteiome	BRAIN	SMR	BrainMeta	SMR	0.0142431	0.0172164	0.408065		37415601	10.3389/fgene.2023.1191264	Gedik et all Front Genet	BRAIN
GNPTG	Q9UJJ9	23026	TRANS	Cognition_Meta	DECODE_Specific	+,NA		0.891887	0.891887	DECODE	DECODE	1.40747	6074.65	BIP	GNPTG	Proteiome	BRAIN	SMR	BrainMeta	SMR	-0.0122292	0.0385273	0.750927		37415601	10.3389/fgene.2023.1191264	Gedik et all Front Genet	BRAIN
GNPTG	Q9UJJ9	23026	TRANS	Cognition_Meta	DECODE_Specific	+,NA		0.891887	0.891887	DECODE	DECODE	1.40747	6074.65	SCZ	GNPTG	Proteiome	BRAIN	SMR	BrainMeta	SMR	0.0389247	0.0354537	0.272247		37415601	10.3389/fgene.2023.1191264	Gedik et all Front Genet	BRAIN
GNPTG	Q9UJJ9	23026	TRANS	Cognition_Meta	DECODE_Specific	+,NA		0.891887	0.891887	DECODE	DECODE	1.40747	6074.65	MDD	GNPTG	Proteiome	BLOOD	SMR	eQTLGen	SMR	0.0188378	0.0226858	0.406325		37415601	10.3389/fgene.2023.1191264	Gedik et all Front Genet	BLOOD
GNPTG	Q9UJJ9	23026	TRANS	Cognition_Meta	DECODE_Specific	+,NA		0.891887	0.891887	DECODE	DECODE	1.40747	6074.65	BIP	GNPTG	Proteiome	BLOOD	SMR	eQTLGen	SMR	-0.0161742	0.0509279	0.750796		37415601	10.3389/fgene.2023.1191264	Gedik et all Front Genet	BLOOD
GNPTG	Q9UJJ9	23026	TRANS	Cognition_Meta	DECODE_Specific	+,NA		0.891887	0.891887	DECODE	DECODE	1.40747	6074.65	SCZ	GNPTG	Proteiome	BLOOD	SMR	deCODE	SMR	0.0289593	0.0308755	0.348276		37415601	10.3389/fgene.2023.1191264	Gedik et all Front Genet	BLOOD
GNPTG	Q9UJJ9	23026	TRANS	Cognition_Meta	DECODE_Specific	+,NA		0.891887	0.891887	DECODE	DECODE	1.40747	6074.65	MDD	GNPTG	Proteiome	BLOOD	SMR	deCODE	SMR	0.00945216	0.0150488	0.529937		37415601	10.3389/fgene.2023.1191264	Gedik et all Front Genet	BLOOD
GNPTG	Q9UJJ9	23026	TRANS	Cognition_Meta	DECODE_Specific	+,NA		0.891887	0.891887	DECODE	DECODE	1.40747	6074.65	BIP	GNPTG	Proteiome	BLOOD	SMR	deCODE	SMR	-0.0161943	0.0337609	0.631458		37415601	10.3389/fgene.2023.1191264	Gedik et all Front Genet	BLOOD
GNPTG	Q9UJJ9	23026	TRANS	Cognition_Meta	DECODE_Specific	+,NA		0.891887	0.891887	DECODE	DECODE	1.40747	6074.65	SCZ.Clozuk.2018	GNPTG	Transcriptome	BRAIN	TWAS	PsychENCODE	FUSION	1.04292		0.297		30545856	10.1126/science.aat8127	Gandal et all science	BRAIN
GNPTG	Q9UJJ9	23026	TRANS	Cognition_Meta	DECODE_Specific	+,NA		0.891887	0.891887	DECODE	DECODE	1.40747	6074.65	BD.PGC.ruderferCell2018	GNPTG	Transcriptome	BRAIN	TWAS	PsychENCODE	FUSION	0.96003		0.337042		30545856	10.1126/science.aat8127	Gandal et all science	BRAIN
GNPTG	Q9UJJ9	23026	TRANS	Cognition_Meta	DECODE_Specific	+,NA		0.891887	0.891887	DECODE	DECODE	1.40747	6074.65	Depression Howard et all	GNPTG	Proteiome	BRAIN DPFC	PWAS	ROS/MAP	FUSION	0.2078		0.83542		33846625	10.1038/s41593-021-00832-6	Wingo Nat Neurosci	BRAIN
GNPTG	Q9UJJ9	23026	TRANS	Cognition_Meta	DECODE_Specific	+,NA		0.891887	0.891887	DECODE	DECODE	1.40747	6074.65	Depression Howard et all	GNPTG	Proteiome	BRAIN	PWAS	ROS/MAP	FUSION	1.05163		0.293		33846625	10.1038/s41593-021-00832-6	Wingo Nat Neurosci	BRAIN
GNPTG	Q9UJJ9	23026	TRANS	Depression_iPSYCH_2023	DECODE_Specific	-,NA		0.793747	0.793747	DECODE	DECODE	1.41154	5406.21	Bipolar disorder	GNPTG	Proteome	PLASMA	MR	AGES	TwoSampleMR	-0.015974	0.0502907	0.750762		36280454	https://doi.org/10.1016/j.biopsych.2022.08.015	Lu et al Biol Psychiatry	BLOOD
GNPTG	Q9UJJ9	23026	TRANS	Depression_iPSYCH_2023	DECODE_Specific	-,NA		0.793747	0.793747	DECODE	DECODE	1.41154	5406.21	Bipolar disorder	GNPTG	Proteome	PLASMA	MR	FENLAND	TwoSampleMR	-0.0666483	0.158586	0.674291		36280454	https://doi.org/10.1016/j.biopsych.2022.08.015	Lu et al Biol Psychiatry	BLOOD
GNPTG	Q9UJJ9	23026	TRANS	Depression_iPSYCH_2023	DECODE_Specific	-,NA		0.793747	0.793747	DECODE	DECODE	1.41154	5406.21	Major depressive disorder	GNPTG	Proteome	PLASMA	MR	AGES	TwoSampleMR	0.0186047	0.0223837	0.405878		36280454	https://doi.org/10.1016/j.biopsych.2022.08.015	Lu et al Biol Psychiatry	BLOOD
GNPTG	Q9UJJ9	23026	TRANS	Depression_iPSYCH_2023	DECODE_Specific	-,NA		0.793747	0.793747	DECODE	DECODE	1.41154	5406.21	Major depressive disorder	GNPTG	Proteome	PLASMA	MR	FENLAND	TwoSampleMR	0.127273	0.069697	0.0678372		36280454	https://doi.org/10.1016/j.biopsych.2022.08.015	Lu et al Biol Psychiatry	BLOOD
GNPTG	Q9UJJ9	23026	TRANS	Depression_iPSYCH_2023	DECODE_Specific	-,NA		0.793747	0.793747	DECODE	DECODE	1.41154	5406.21	Schizophrenia	GNPTG	Proteome	PLASMA	MR	AGES	TwoSampleMR	0.0508606	0.0459302	0.268145		36280454	https://doi.org/10.1016/j.biopsych.2022.08.015	Lu et al Biol Psychiatry	BLOOD
GNPTG	Q9UJJ9	23026	TRANS	Depression_iPSYCH_2023	DECODE_Specific	-,NA		0.793747	0.793747	DECODE	DECODE	1.41154	5406.21	Schizophrenia	GNPTG	Proteome	PLASMA	MR	FENLAND	TwoSampleMR	-0.0868979	0.136364	0.523961		36280454	https://doi.org/10.1016/j.biopsych.2022.08.015	Lu et al Biol Psychiatry	BLOOD
GNPTG	Q9UJJ9	23026	TRANS	Depression_iPSYCH_2023	DECODE_Specific	-,NA		0.793747	0.793747	DECODE	DECODE	1.41154	5406.21	Deepression_Wray_tall	GNPTG	Proteiome	BLOOD	MR	AGES	TwoSampleMR	-0.02	0.02	0.406		35296807	10.1038/s41380-022-01507-9	Deng et all Mol Psychiatry	BLOOD
GNPTG	Q9UJJ9	23026	TRANS	Depression_iPSYCH_2023	DECODE_Specific	-,NA		0.793747	0.793747	DECODE	DECODE	1.41154	5406.21	SCZ_PGC3	GNPTG	Transcriptome_Transcriptlvel	DLPFC	SMR	CMC+GTEX	SMR	-0.0374938	0.039165	0.338402		35460606	10.1016/j.ajhg.2022.04.004	Jiang eet all Am J Hum Genet	BRAIN
GNPTG	Q9UJJ9	23026	TRANS	Depression_iPSYCH_2023	DECODE_Specific	-,NA		0.793747	0.793747	DECODE	DECODE	1.41154	5406.21	SCZ_PGC3	GNPTG	Transcriptome_Transcriptlvel	DLPFC	SMR	CMC+GTEX	SMR	0.0204913	0.0345195	0.55277		35460606	10.1016/j.ajhg.2022.04.004	Jiang eet all Am J Hum Genet	BRAIN
GNPTG	Q9UJJ9	23026	TRANS	Depression_iPSYCH_2023	DECODE_Specific	-,NA		0.793747	0.793747	DECODE	DECODE	1.41154	5406.21	SCZ.Clozuk.2018	GNPTG	Transcriptome	BRAIN	SMR	PsychENCODE	SMR	0.0366289	0.041676	0.379		30545856	10.1126/science.aat8127	Gandal et all science	BRAIN
GNPTG	Q9UJJ9	23026	TRANS	Depression_iPSYCH_2023	DECODE_Specific	-,NA		0.793747	0.793747	DECODE	DECODE	1.41154	5406.21	Depression Howard et all	GNPTG	Proteiome	BRAIN DPFC	SMR	ROS/MAP	SMR	0.0419385	0.0732777	0.567104		33846625	10.1038/s41593-021-00832-6	Wingo Nat Neurosci	BRAIN
GNPTG	Q9UJJ9	23026	TRANS	Depression_iPSYCH_2023	DECODE_Specific	-,NA		0.793747	0.793747	DECODE	DECODE	1.41154	5406.21	SCZ	GNPTG	Proteiome	BLOOD	SMR	eQTLGen	SMR	0.0514812	0.0465843	0.269108		37415601	10.3389/fgene.2023.1191264	Gedik et all Front Genet	BLOOD
GNPTG	Q9UJJ9	23026	TRANS	Depression_iPSYCH_2023	DECODE_Specific	-,NA		0.793747	0.793747	DECODE	DECODE	1.41154	5406.21	MDD	GNPTG	Proteiome	BRAIN	SMR	BrainMeta	SMR	0.0142431	0.0172164	0.408065		37415601	10.3389/fgene.2023.1191264	Gedik et all Front Genet	BRAIN
GNPTG	Q9UJJ9	23026	TRANS	Depression_iPSYCH_2023	DECODE_Specific	-,NA		0.793747	0.793747	DECODE	DECODE	1.41154	5406.21	BIP	GNPTG	Proteiome	BRAIN	SMR	BrainMeta	SMR	-0.0122292	0.0385273	0.750927		37415601	10.3389/fgene.2023.1191264	Gedik et all Front Genet	BRAIN
GNPTG	Q9UJJ9	23026	TRANS	Depression_iPSYCH_2023	DECODE_Specific	-,NA		0.793747	0.793747	DECODE	DECODE	1.41154	5406.21	SCZ	GNPTG	Proteiome	BRAIN	SMR	BrainMeta	SMR	0.0389247	0.0354537	0.272247		37415601	10.3389/fgene.2023.1191264	Gedik et all Front Genet	BRAIN
GNPTG	Q9UJJ9	23026	TRANS	Depression_iPSYCH_2023	DECODE_Specific	-,NA		0.793747	0.793747	DECODE	DECODE	1.41154	5406.21	MDD	GNPTG	Proteiome	BLOOD	SMR	eQTLGen	SMR	0.0188378	0.0226858	0.406325		37415601	10.3389/fgene.2023.1191264	Gedik et all Front Genet	BLOOD
GNPTG	Q9UJJ9	23026	TRANS	Depression_iPSYCH_2023	DECODE_Specific	-,NA		0.793747	0.793747	DECODE	DECODE	1.41154	5406.21	BIP	GNPTG	Proteiome	BLOOD	SMR	eQTLGen	SMR	-0.0161742	0.0509279	0.750796		37415601	10.3389/fgene.2023.1191264	Gedik et all Front Genet	BLOOD
GNPTG	Q9UJJ9	23026	TRANS	Depression_iPSYCH_2023	DECODE_Specific	-,NA		0.793747	0.793747	DECODE	DECODE	1.41154	5406.21	SCZ	GNPTG	Proteiome	BLOOD	SMR	deCODE	SMR	0.0289593	0.0308755	0.348276		37415601	10.3389/fgene.2023.1191264	Gedik et all Front Genet	BLOOD
GNPTG	Q9UJJ9	23026	TRANS	Depression_iPSYCH_2023	DECODE_Specific	-,NA		0.793747	0.793747	DECODE	DECODE	1.41154	5406.21	MDD	GNPTG	Proteiome	BLOOD	SMR	deCODE	SMR	0.00945216	0.0150488	0.529937		37415601	10.3389/fgene.2023.1191264	Gedik et all Front Genet	BLOOD
GNPTG	Q9UJJ9	23026	TRANS	Depression_iPSYCH_2023	DECODE_Specific	-,NA		0.793747	0.793747	DECODE	DECODE	1.41154	5406.21	BIP	GNPTG	Proteiome	BLOOD	SMR	deCODE	SMR	-0.0161943	0.0337609	0.631458		37415601	10.3389/fgene.2023.1191264	Gedik et all Front Genet	BLOOD
GNPTG	Q9UJJ9	23026	TRANS	Depression_iPSYCH_2023	DECODE_Specific	-,NA		0.793747	0.793747	DECODE	DECODE	1.41154	5406.21	SCZ.Clozuk.2018	GNPTG	Transcriptome	BRAIN	TWAS	PsychENCODE	FUSION	1.04292		0.297		30545856	10.1126/science.aat8127	Gandal et all science	BRAIN
GNPTG	Q9UJJ9	23026	TRANS	Depression_iPSYCH_2023	DECODE_Specific	-,NA		0.793747	0.793747	DECODE	DECODE	1.41154	5406.21	BD.PGC.ruderferCell2018	GNPTG	Transcriptome	BRAIN	TWAS	PsychENCODE	FUSION	0.96003		0.337042		30545856	10.1126/science.aat8127	Gandal et all science	BRAIN
GNPTG	Q9UJJ9	23026	TRANS	Depression_iPSYCH_2023	DECODE_Specific	-,NA		0.793747	0.793747	DECODE	DECODE	1.41154	5406.21	Depression Howard et all	GNPTG	Proteiome	BRAIN DPFC	PWAS	ROS/MAP	FUSION	0.2078		0.83542		33846625	10.1038/s41593-021-00832-6	Wingo Nat Neurosci	BRAIN
GNPTG	Q9UJJ9	23026	TRANS	Depression_iPSYCH_2023	DECODE_Specific	-,NA		0.793747	0.793747	DECODE	DECODE	1.41154	5406.21	Depression Howard et all	GNPTG	Proteiome	BRAIN	PWAS	ROS/MAP	FUSION	1.05163		0.293		33846625	10.1038/s41593-021-00832-6	Wingo Nat Neurosci	BRAIN
GNPTG	Q9UJJ9	23026	TRANS	PGC3_SCZ_NoUKB	DECODE_Specific	+,NA		0.427383	0.427383	DECODE	DECODE	0.908239	2910.91	Bipolar disorder	GNPTG	Proteome	PLASMA	MR	AGES	TwoSampleMR	-0.015974	0.0502907	0.750762		36280454	https://doi.org/10.1016/j.biopsych.2022.08.015	Lu et al Biol Psychiatry	BLOOD
GNPTG	Q9UJJ9	23026	TRANS	PGC3_SCZ_NoUKB	DECODE_Specific	+,NA		0.427383	0.427383	DECODE	DECODE	0.908239	2910.91	Bipolar disorder	GNPTG	Proteome	PLASMA	MR	FENLAND	TwoSampleMR	-0.0666483	0.158586	0.674291		36280454	https://doi.org/10.1016/j.biopsych.2022.08.015	Lu et al Biol Psychiatry	BLOOD
GNPTG	Q9UJJ9	23026	TRANS	PGC3_SCZ_NoUKB	DECODE_Specific	+,NA		0.427383	0.427383	DECODE	DECODE	0.908239	2910.91	Major depressive disorder	GNPTG	Proteome	PLASMA	MR	AGES	TwoSampleMR	0.0186047	0.0223837	0.405878		36280454	https://doi.org/10.1016/j.biopsych.2022.08.015	Lu et al Biol Psychiatry	BLOOD
GNPTG	Q9UJJ9	23026	TRANS	PGC3_SCZ_NoUKB	DECODE_Specific	+,NA		0.427383	0.427383	DECODE	DECODE	0.908239	2910.91	Major depressive disorder	GNPTG	Proteome	PLASMA	MR	FENLAND	TwoSampleMR	0.127273	0.069697	0.0678372		36280454	https://doi.org/10.1016/j.biopsych.2022.08.015	Lu et al Biol Psychiatry	BLOOD
GNPTG	Q9UJJ9	23026	TRANS	PGC3_SCZ_NoUKB	DECODE_Specific	+,NA		0.427383	0.427383	DECODE	DECODE	0.908239	2910.91	Schizophrenia	GNPTG	Proteome	PLASMA	MR	AGES	TwoSampleMR	0.0508606	0.0459302	0.268145		36280454	https://doi.org/10.1016/j.biopsych.2022.08.015	Lu et al Biol Psychiatry	BLOOD
GNPTG	Q9UJJ9	23026	TRANS	PGC3_SCZ_NoUKB	DECODE_Specific	+,NA		0.427383	0.427383	DECODE	DECODE	0.908239	2910.91	Schizophrenia	GNPTG	Proteome	PLASMA	MR	FENLAND	TwoSampleMR	-0.0868979	0.136364	0.523961		36280454	https://doi.org/10.1016/j.biopsych.2022.08.015	Lu et al Biol Psychiatry	BLOOD
GNPTG	Q9UJJ9	23026	TRANS	PGC3_SCZ_NoUKB	DECODE_Specific	+,NA		0.427383	0.427383	DECODE	DECODE	0.908239	2910.91	Deepression_Wray_tall	GNPTG	Proteiome	BLOOD	MR	AGES	TwoSampleMR	-0.02	0.02	0.406		35296807	10.1038/s41380-022-01507-9	Deng et all Mol Psychiatry	BLOOD
GNPTG	Q9UJJ9	23026	TRANS	PGC3_SCZ_NoUKB	DECODE_Specific	+,NA		0.427383	0.427383	DECODE	DECODE	0.908239	2910.91	SCZ_PGC3	GNPTG	Transcriptome_Transcriptlvel	DLPFC	SMR	CMC+GTEX	SMR	-0.0374938	0.039165	0.338402		35460606	10.1016/j.ajhg.2022.04.004	Jiang eet all Am J Hum Genet	BRAIN
GNPTG	Q9UJJ9	23026	TRANS	PGC3_SCZ_NoUKB	DECODE_Specific	+,NA		0.427383	0.427383	DECODE	DECODE	0.908239	2910.91	SCZ_PGC3	GNPTG	Transcriptome_Transcriptlvel	DLPFC	SMR	CMC+GTEX	SMR	0.0204913	0.0345195	0.55277		35460606	10.1016/j.ajhg.2022.04.004	Jiang eet all Am J Hum Genet	BRAIN
GNPTG	Q9UJJ9	23026	TRANS	PGC3_SCZ_NoUKB	DECODE_Specific	+,NA		0.427383	0.427383	DECODE	DECODE	0.908239	2910.91	SCZ.Clozuk.2018	GNPTG	Transcriptome	BRAIN	SMR	PsychENCODE	SMR	0.0366289	0.041676	0.379		30545856	10.1126/science.aat8127	Gandal et all science	BRAIN
GNPTG	Q9UJJ9	23026	TRANS	PGC3_SCZ_NoUKB	DECODE_Specific	+,NA		0.427383	0.427383	DECODE	DECODE	0.908239	2910.91	Depression Howard et all	GNPTG	Proteiome	BRAIN DPFC	SMR	ROS/MAP	SMR	0.0419385	0.0732777	0.567104		33846625	10.1038/s41593-021-00832-6	Wingo Nat Neurosci	BRAIN
GNPTG	Q9UJJ9	23026	TRANS	PGC3_SCZ_NoUKB	DECODE_Specific	+,NA		0.427383	0.427383	DECODE	DECODE	0.908239	2910.91	SCZ	GNPTG	Proteiome	BLOOD	SMR	eQTLGen	SMR	0.0514812	0.0465843	0.269108		37415601	10.3389/fgene.2023.1191264	Gedik et all Front Genet	BLOOD
GNPTG	Q9UJJ9	23026	TRANS	PGC3_SCZ_NoUKB	DECODE_Specific	+,NA		0.427383	0.427383	DECODE	DECODE	0.908239	2910.91	MDD	GNPTG	Proteiome	BRAIN	SMR	BrainMeta	SMR	0.0142431	0.0172164	0.408065		37415601	10.3389/fgene.2023.1191264	Gedik et all Front Genet	BRAIN
GNPTG	Q9UJJ9	23026	TRANS	PGC3_SCZ_NoUKB	DECODE_Specific	+,NA		0.427383	0.427383	DECODE	DECODE	0.908239	2910.91	BIP	GNPTG	Proteiome	BRAIN	SMR	BrainMeta	SMR	-0.0122292	0.0385273	0.750927		37415601	10.3389/fgene.2023.1191264	Gedik et all Front Genet	BRAIN
GNPTG	Q9UJJ9	23026	TRANS	PGC3_SCZ_NoUKB	DECODE_Specific	+,NA		0.427383	0.427383	DECODE	DECODE	0.908239	2910.91	SCZ	GNPTG	Proteiome	BRAIN	SMR	BrainMeta	SMR	0.0389247	0.0354537	0.272247		37415601	10.3389/fgene.2023.1191264	Gedik et all Front Genet	BRAIN
GNPTG	Q9UJJ9	23026	TRANS	PGC3_SCZ_NoUKB	DECODE_Specific	+,NA		0.427383	0.427383	DECODE	DECODE	0.908239	2910.91	MDD	GNPTG	Proteiome	BLOOD	SMR	eQTLGen	SMR	0.0188378	0.0226858	0.406325		37415601	10.3389/fgene.2023.1191264	Gedik et all Front Genet	BLOOD
GNPTG	Q9UJJ9	23026	TRANS	PGC3_SCZ_NoUKB	DECODE_Specific	+,NA		0.427383	0.427383	DECODE	DECODE	0.908239	2910.91	BIP	GNPTG	Proteiome	BLOOD	SMR	eQTLGen	SMR	-0.0161742	0.0509279	0.750796		37415601	10.3389/fgene.2023.1191264	Gedik et all Front Genet	BLOOD
GNPTG	Q9UJJ9	23026	TRANS	PGC3_SCZ_NoUKB	DECODE_Specific	+,NA		0.427383	0.427383	DECODE	DECODE	0.908239	2910.91	SCZ	GNPTG	Proteiome	BLOOD	SMR	deCODE	SMR	0.0289593	0.0308755	0.348276		37415601	10.3389/fgene.2023.1191264	Gedik et all Front Genet	BLOOD
GNPTG	Q9UJJ9	23026	TRANS	PGC3_SCZ_NoUKB	DECODE_Specific	+,NA		0.427383	0.427383	DECODE	DECODE	0.908239	2910.91	MDD	GNPTG	Proteiome	BLOOD	SMR	deCODE	SMR	0.00945216	0.0150488	0.529937		37415601	10.3389/fgene.2023.1191264	Gedik et all Front Genet	BLOOD
GNPTG	Q9UJJ9	23026	TRANS	PGC3_SCZ_NoUKB	DECODE_Specific	+,NA		0.427383	0.427383	DECODE	DECODE	0.908239	2910.91	BIP	GNPTG	Proteiome	BLOOD	SMR	deCODE	SMR	-0.0161943	0.0337609	0.631458		37415601	10.3389/fgene.2023.1191264	Gedik et all Front Genet	BLOOD
GNPTG	Q9UJJ9	23026	TRANS	PGC3_SCZ_NoUKB	DECODE_Specific	+,NA		0.427383	0.427383	DECODE	DECODE	0.908239	2910.91	SCZ.Clozuk.2018	GNPTG	Transcriptome	BRAIN	TWAS	PsychENCODE	FUSION	1.04292		0.297		30545856	10.1126/science.aat8127	Gandal et all science	BRAIN
GNPTG	Q9UJJ9	23026	TRANS	PGC3_SCZ_NoUKB	DECODE_Specific	+,NA		0.427383	0.427383	DECODE	DECODE	0.908239	2910.91	BD.PGC.ruderferCell2018	GNPTG	Transcriptome	BRAIN	TWAS	PsychENCODE	FUSION	0.96003		0.337042		30545856	10.1126/science.aat8127	Gandal et all science	BRAIN
GNPTG	Q9UJJ9	23026	TRANS	PGC3_SCZ_NoUKB	DECODE_Specific	+,NA		0.427383	0.427383	DECODE	DECODE	0.908239	2910.91	Depression Howard et all	GNPTG	Proteiome	BRAIN DPFC	PWAS	ROS/MAP	FUSION	0.2078		0.83542		33846625	10.1038/s41593-021-00832-6	Wingo Nat Neurosci	BRAIN
GNPTG	Q9UJJ9	23026	TRANS	PGC3_SCZ_NoUKB	DECODE_Specific	+,NA		0.427383	0.427383	DECODE	DECODE	0.908239	2910.91	Depression Howard et all	GNPTG	Proteiome	BRAIN	PWAS	ROS/MAP	FUSION	1.05163		0.293		33846625	10.1038/s41593-021-00832-6	Wingo Nat Neurosci	BRAIN
GNRH1	P01148	4419	TRANS	BIP_PGC3_noukb	DECODE_Specific	+,NA		0.265885	0.265885	DECODE	DECODE	0.634974	1810.95	MDD	GNRH1	Proteiome	BLOOD	SMR	eQTLGen	SMR	-0.0679629	0.0522379	0.193249		37415601	10.3389/fgene.2023.1191264	Gedik et all Front Genet	BLOOD
GNRH1	P01148	4419	TRANS	BIP_PGC3_noukb	DECODE_Specific	+,NA		0.265885	0.265885	DECODE	DECODE	0.634974	1810.95	BIP	GNRH1	Proteiome	BLOOD	SMR	eQTLGen	SMR	-0.0795256	0.111992	0.47764		37415601	10.3389/fgene.2023.1191264	Gedik et all Front Genet	BLOOD
GNRH1	P01148	4419	TRANS	Cognition_Meta	DECODE_Specific	+,NA		0.502333	0.502333	DECODE	DECODE	1.08581	3421.39	MDD	GNRH1	Proteiome	BLOOD	SMR	eQTLGen	SMR	-0.0679629	0.0522379	0.193249		37415601	10.3389/fgene.2023.1191264	Gedik et all Front Genet	BLOOD
GNRH1	P01148	4419	TRANS	Cognition_Meta	DECODE_Specific	+,NA		0.502333	0.502333	DECODE	DECODE	1.08581	3421.39	BIP	GNRH1	Proteiome	BLOOD	SMR	eQTLGen	SMR	-0.0795256	0.111992	0.47764		37415601	10.3389/fgene.2023.1191264	Gedik et all Front Genet	BLOOD
GNRH1	P01148	4419	TRANS	Depression_iPSYCH_2023	DECODE_Specific	+,NA		0.608422	0.608422	DECODE	DECODE	1.42748	4143.96	MDD	GNRH1	Proteiome	BLOOD	SMR	eQTLGen	SMR	-0.0679629	0.0522379	0.193249		37415601	10.3389/fgene.2023.1191264	Gedik et all Front Genet	BLOOD
GNRH1	P01148	4419	TRANS	Depression_iPSYCH_2023	DECODE_Specific	+,NA		0.608422	0.608422	DECODE	DECODE	1.42748	4143.96	BIP	GNRH1	Proteiome	BLOOD	SMR	eQTLGen	SMR	-0.0795256	0.111992	0.47764		37415601	10.3389/fgene.2023.1191264	Gedik et all Front Genet	BLOOD
GNRH1	P01148	4419	TRANS	PGC3_SCZ_NoUKB	DECODE_Specific	+,NA		0.368301	0.368301	DECODE	DECODE	0.840087	2508.5	MDD	GNRH1	Proteiome	BLOOD	SMR	eQTLGen	SMR	-0.0679629	0.0522379	0.193249		37415601	10.3389/fgene.2023.1191264	Gedik et all Front Genet	BLOOD
GNRH1	P01148	4419	TRANS	PGC3_SCZ_NoUKB	DECODE_Specific	+,NA		0.368301	0.368301	DECODE	DECODE	0.840087	2508.5	BIP	GNRH1	Proteiome	BLOOD	SMR	eQTLGen	SMR	-0.0795256	0.111992	0.47764		37415601	10.3389/fgene.2023.1191264	Gedik et all Front Genet	BLOOD
GNRH2	O43555	4420	CIS	PGC3_SCZ_NoUKB	DECODE_Specific	+,NA		0.0859053	0.0859053	DECODE	DECODE	0.552692	321.114	Bipolar disorder	GNRH2	Proteome	PLASMA	MR	INTERVAL	TwoSampleMR	0.0766653	0.0533333	0.150583		36280454	https://doi.org/10.1016/j.biopsych.2022.08.015	Lu et al Biol Psychiatry	BLOOD
GNRH2	O43555	4420	CIS	PGC3_SCZ_NoUKB	DECODE_Specific	+,NA		0.0859053	0.0859053	DECODE	DECODE	0.552692	321.114	Bipolar disorder	GNRH2	Proteome	PLASMA	MR	FENLAND	TwoSampleMR	0.0540007	0.0362857	0.136696		36280454	https://doi.org/10.1016/j.biopsych.2022.08.015	Lu et al Biol Psychiatry	BLOOD
GNRH2	O43555	4420	CIS	PGC3_SCZ_NoUKB	DECODE_Specific	+,NA		0.0859053	0.0859053	DECODE	DECODE	0.552692	321.114	Major depressive disorder	GNRH2	Proteome	PLASMA	MR	INTERVAL	TwoSampleMR	0.0133333	0.025	0.593803		36280454	https://doi.org/10.1016/j.biopsych.2022.08.015	Lu et al Biol Psychiatry	BLOOD
GNRH2	O43555	4420	CIS	PGC3_SCZ_NoUKB	DECODE_Specific	+,NA		0.0859053	0.0859053	DECODE	DECODE	0.552692	321.114	Major depressive disorder	GNRH2	Proteome	PLASMA	MR	FENLAND	TwoSampleMR	0.00457143	0.0171429	0.789726		36280454	https://doi.org/10.1016/j.biopsych.2022.08.015	Lu et al Biol Psychiatry	BLOOD
GNRH2	O43555	4420	CIS	PGC3_SCZ_NoUKB	DECODE_Specific	+,NA		0.0859053	0.0859053	DECODE	DECODE	0.552692	321.114	Schizophrenia	GNRH2	Proteome	PLASMA	MR	INTERVAL	TwoSampleMR	0.0583397	0.0420833	0.165659		36280454	https://doi.org/10.1016/j.biopsych.2022.08.015	Lu et al Biol Psychiatry	BLOOD
GNRH2	O43555	4420	CIS	PGC3_SCZ_NoUKB	DECODE_Specific	+,NA		0.0859053	0.0859053	DECODE	DECODE	0.552692	321.114	Schizophrenia	GNRH2	Proteome	PLASMA	MR	FENLAND	TwoSampleMR	0.0494271	0.028	0.077521		36280454	https://doi.org/10.1016/j.biopsych.2022.08.015	Lu et al Biol Psychiatry	BLOOD
GNRH2	O43555	4420	CIS	PGC3_SCZ_NoUKB	DECODE_Specific	+,NA		0.0859053	0.0859053	DECODE	DECODE	0.552692	321.114	SCZ	GNRH2	Proteiome	BLOOD	SMR	deCODE	SMR	0.085478	0.0486891	0.0791588		37415601	10.3389/fgene.2023.1191264	Gedik et all Front Genet	BLOOD
GNRH2	O43555	4420	CIS	PGC3_SCZ_NoUKB	DECODE_Specific	+,NA		0.0859053	0.0859053	DECODE	DECODE	0.552692	321.114	MDD	GNRH2	Proteiome	BLOOD	SMR	deCODE	SMR	0.00841168	0.0291967	0.773267		37415601	10.3389/fgene.2023.1191264	Gedik et all Front Genet	BLOOD
GNRH2	O43555	4420	CIS	PGC3_SCZ_NoUKB	DECODE_Specific	+,NA		0.0859053	0.0859053	DECODE	DECODE	0.552692	321.114	BIP	GNRH2	Proteiome	BLOOD	SMR	deCODE	SMR	0.0955097	0.0630313	0.129703		37415601	10.3389/fgene.2023.1191264	Gedik et all Front Genet	BLOOD
GNRH2	O43555	4420	CIS	BIP_PGC3_noukb	DECODE_Specific	+,NA		0.135819	0.135819	DECODE	DECODE	0.702201	507.692	Bipolar disorder	GNRH2	Proteome	PLASMA	MR	INTERVAL	TwoSampleMR	0.0766653	0.0533333	0.150583		36280454	https://doi.org/10.1016/j.biopsych.2022.08.015	Lu et al Biol Psychiatry	BLOOD
GNRH2	O43555	4420	CIS	BIP_PGC3_noukb	DECODE_Specific	+,NA		0.135819	0.135819	DECODE	DECODE	0.702201	507.692	Bipolar disorder	GNRH2	Proteome	PLASMA	MR	FENLAND	TwoSampleMR	0.0540007	0.0362857	0.136696		36280454	https://doi.org/10.1016/j.biopsych.2022.08.015	Lu et al Biol Psychiatry	BLOOD
GNRH2	O43555	4420	CIS	BIP_PGC3_noukb	DECODE_Specific	+,NA		0.135819	0.135819	DECODE	DECODE	0.702201	507.692	Major depressive disorder	GNRH2	Proteome	PLASMA	MR	INTERVAL	TwoSampleMR	0.0133333	0.025	0.593803		36280454	https://doi.org/10.1016/j.biopsych.2022.08.015	Lu et al Biol Psychiatry	BLOOD
GNRH2	O43555	4420	CIS	BIP_PGC3_noukb	DECODE_Specific	+,NA		0.135819	0.135819	DECODE	DECODE	0.702201	507.692	Major depressive disorder	GNRH2	Proteome	PLASMA	MR	FENLAND	TwoSampleMR	0.00457143	0.0171429	0.789726		36280454	https://doi.org/10.1016/j.biopsych.2022.08.015	Lu et al Biol Psychiatry	BLOOD
GNRH2	O43555	4420	CIS	BIP_PGC3_noukb	DECODE_Specific	+,NA		0.135819	0.135819	DECODE	DECODE	0.702201	507.692	Schizophrenia	GNRH2	Proteome	PLASMA	MR	INTERVAL	TwoSampleMR	0.0583397	0.0420833	0.165659		36280454	https://doi.org/10.1016/j.biopsych.2022.08.015	Lu et al Biol Psychiatry	BLOOD
GNRH2	O43555	4420	CIS	BIP_PGC3_noukb	DECODE_Specific	+,NA		0.135819	0.135819	DECODE	DECODE	0.702201	507.692	Schizophrenia	GNRH2	Proteome	PLASMA	MR	FENLAND	TwoSampleMR	0.0494271	0.028	0.077521		36280454	https://doi.org/10.1016/j.biopsych.2022.08.015	Lu et al Biol Psychiatry	BLOOD
GNRH2	O43555	4420	CIS	BIP_PGC3_noukb	DECODE_Specific	+,NA		0.135819	0.135819	DECODE	DECODE	0.702201	507.692	SCZ	GNRH2	Proteiome	BLOOD	SMR	deCODE	SMR	0.085478	0.0486891	0.0791588		37415601	10.3389/fgene.2023.1191264	Gedik et all Front Genet	BLOOD
GNRH2	O43555	4420	CIS	BIP_PGC3_noukb	DECODE_Specific	+,NA		0.135819	0.135819	DECODE	DECODE	0.702201	507.692	MDD	GNRH2	Proteiome	BLOOD	SMR	deCODE	SMR	0.00841168	0.0291967	0.773267		37415601	10.3389/fgene.2023.1191264	Gedik et all Front Genet	BLOOD
GNRH2	O43555	4420	CIS	BIP_PGC3_noukb	DECODE_Specific	+,NA		0.135819	0.135819	DECODE	DECODE	0.702201	507.692	BIP	GNRH2	Proteiome	BLOOD	SMR	deCODE	SMR	0.0955097	0.0630313	0.129703		37415601	10.3389/fgene.2023.1191264	Gedik et all Front Genet	BLOOD
GNRH2	O43555	4420	CIS	Cognition_Meta	DECODE_Specific	-,NA		0.290767	0.290767	DECODE	DECODE	0.969569	1086.89	Bipolar disorder	GNRH2	Proteome	PLASMA	MR	INTERVAL	TwoSampleMR	0.0766653	0.0533333	0.150583		36280454	https://doi.org/10.1016/j.biopsych.2022.08.015	Lu et al Biol Psychiatry	BLOOD
GNRH2	O43555	4420	CIS	Cognition_Meta	DECODE_Specific	-,NA		0.290767	0.290767	DECODE	DECODE	0.969569	1086.89	Bipolar disorder	GNRH2	Proteome	PLASMA	MR	FENLAND	TwoSampleMR	0.0540007	0.0362857	0.136696		36280454	https://doi.org/10.1016/j.biopsych.2022.08.015	Lu et al Biol Psychiatry	BLOOD
GNRH2	O43555	4420	CIS	Cognition_Meta	DECODE_Specific	-,NA		0.290767	0.290767	DECODE	DECODE	0.969569	1086.89	Major depressive disorder	GNRH2	Proteome	PLASMA	MR	INTERVAL	TwoSampleMR	0.0133333	0.025	0.593803		36280454	https://doi.org/10.1016/j.biopsych.2022.08.015	Lu et al Biol Psychiatry	BLOOD
GNRH2	O43555	4420	CIS	Cognition_Meta	DECODE_Specific	-,NA		0.290767	0.290767	DECODE	DECODE	0.969569	1086.89	Major depressive disorder	GNRH2	Proteome	PLASMA	MR	FENLAND	TwoSampleMR	0.00457143	0.0171429	0.789726		36280454	https://doi.org/10.1016/j.biopsych.2022.08.015	Lu et al Biol Psychiatry	BLOOD
GNRH2	O43555	4420	CIS	Cognition_Meta	DECODE_Specific	-,NA		0.290767	0.290767	DECODE	DECODE	0.969569	1086.89	Schizophrenia	GNRH2	Proteome	PLASMA	MR	INTERVAL	TwoSampleMR	0.0583397	0.0420833	0.165659		36280454	https://doi.org/10.1016/j.biopsych.2022.08.015	Lu et al Biol Psychiatry	BLOOD
GNRH2	O43555	4420	CIS	Cognition_Meta	DECODE_Specific	-,NA		0.290767	0.290767	DECODE	DECODE	0.969569	1086.89	Schizophrenia	GNRH2	Proteome	PLASMA	MR	FENLAND	TwoSampleMR	0.0494271	0.028	0.077521		36280454	https://doi.org/10.1016/j.biopsych.2022.08.015	Lu et al Biol Psychiatry	BLOOD
GNRH2	O43555	4420	CIS	Cognition_Meta	DECODE_Specific	-,NA		0.290767	0.290767	DECODE	DECODE	0.969569	1086.89	SCZ	GNRH2	Proteiome	BLOOD	SMR	deCODE	SMR	0.085478	0.0486891	0.0791588		37415601	10.3389/fgene.2023.1191264	Gedik et all Front Genet	BLOOD
GNRH2	O43555	4420	CIS	Cognition_Meta	DECODE_Specific	-,NA		0.290767	0.290767	DECODE	DECODE	0.969569	1086.89	MDD	GNRH2	Proteiome	BLOOD	SMR	deCODE	SMR	0.00841168	0.0291967	0.773267		37415601	10.3389/fgene.2023.1191264	Gedik et all Front Genet	BLOOD
GNRH2	O43555	4420	CIS	Cognition_Meta	DECODE_Specific	-,NA		0.290767	0.290767	DECODE	DECODE	0.969569	1086.89	BIP	GNRH2	Proteiome	BLOOD	SMR	deCODE	SMR	0.0955097	0.0630313	0.129703		37415601	10.3389/fgene.2023.1191264	Gedik et all Front Genet	BLOOD
GNRH2	O43555	4420	CIS	Depression_iPSYCH_2023	DECODE_Specific	+,NA		0.309093	0.309093	DECODE	DECODE	1.07678	1155.39	Bipolar disorder	GNRH2	Proteome	PLASMA	MR	INTERVAL	TwoSampleMR	0.0766653	0.0533333	0.150583		36280454	https://doi.org/10.1016/j.biopsych.2022.08.015	Lu et al Biol Psychiatry	BLOOD
GNRH2	O43555	4420	CIS	Depression_iPSYCH_2023	DECODE_Specific	+,NA		0.309093	0.309093	DECODE	DECODE	1.07678	1155.39	Bipolar disorder	GNRH2	Proteome	PLASMA	MR	FENLAND	TwoSampleMR	0.0540007	0.0362857	0.136696		36280454	https://doi.org/10.1016/j.biopsych.2022.08.015	Lu et al Biol Psychiatry	BLOOD
GNRH2	O43555	4420	CIS	Depression_iPSYCH_2023	DECODE_Specific	+,NA		0.309093	0.309093	DECODE	DECODE	1.07678	1155.39	Major depressive disorder	GNRH2	Proteome	PLASMA	MR	INTERVAL	TwoSampleMR	0.0133333	0.025	0.593803		36280454	https://doi.org/10.1016/j.biopsych.2022.08.015	Lu et al Biol Psychiatry	BLOOD
GNRH2	O43555	4420	CIS	Depression_iPSYCH_2023	DECODE_Specific	+,NA		0.309093	0.309093	DECODE	DECODE	1.07678	1155.39	Major depressive disorder	GNRH2	Proteome	PLASMA	MR	FENLAND	TwoSampleMR	0.00457143	0.0171429	0.789726		36280454	https://doi.org/10.1016/j.biopsych.2022.08.015	Lu et al Biol Psychiatry	BLOOD
GNRH2	O43555	4420	CIS	Depression_iPSYCH_2023	DECODE_Specific	+,NA		0.309093	0.309093	DECODE	DECODE	1.07678	1155.39	Schizophrenia	GNRH2	Proteome	PLASMA	MR	INTERVAL	TwoSampleMR	0.0583397	0.0420833	0.165659		36280454	https://doi.org/10.1016/j.biopsych.2022.08.015	Lu et al Biol Psychiatry	BLOOD
GNRH2	O43555	4420	CIS	Depression_iPSYCH_2023	DECODE_Specific	+,NA		0.309093	0.309093	DECODE	DECODE	1.07678	1155.39	Schizophrenia	GNRH2	Proteome	PLASMA	MR	FENLAND	TwoSampleMR	0.0494271	0.028	0.077521		36280454	https://doi.org/10.1016/j.biopsych.2022.08.015	Lu et al Biol Psychiatry	BLOOD
GNRH2	O43555	4420	CIS	Depression_iPSYCH_2023	DECODE_Specific	+,NA		0.309093	0.309093	DECODE	DECODE	1.07678	1155.39	SCZ	GNRH2	Proteiome	BLOOD	SMR	deCODE	SMR	0.085478	0.0486891	0.0791588		37415601	10.3389/fgene.2023.1191264	Gedik et all Front Genet	BLOOD
GNRH2	O43555	4420	CIS	Depression_iPSYCH_2023	DECODE_Specific	+,NA		0.309093	0.309093	DECODE	DECODE	1.07678	1155.39	MDD	GNRH2	Proteiome	BLOOD	SMR	deCODE	SMR	0.00841168	0.0291967	0.773267		37415601	10.3389/fgene.2023.1191264	Gedik et all Front Genet	BLOOD
GNRH2	O43555	4420	CIS	Depression_iPSYCH_2023	DECODE_Specific	+,NA		0.309093	0.309093	DECODE	DECODE	1.07678	1155.39	BIP	GNRH2	Proteiome	BLOOD	SMR	deCODE	SMR	0.0955097	0.0630313	0.129703		37415601	10.3389/fgene.2023.1191264	Gedik et all Front Genet	BLOOD
GNRH2	O43555	4420	TRANS	BIP_PGC3_noukb	DECODE_Specific	+,NA		0.0131071	0.0131071	DECODE	DECODE	0.172674	89.2727	Bipolar disorder	GNRH2	Proteome	PLASMA	MR	INTERVAL	TwoSampleMR	0.0766653	0.0533333	0.150583		36280454	https://doi.org/10.1016/j.biopsych.2022.08.015	Lu et al Biol Psychiatry	BLOOD
GNRH2	O43555	4420	TRANS	BIP_PGC3_noukb	DECODE_Specific	+,NA		0.0131071	0.0131071	DECODE	DECODE	0.172674	89.2727	Bipolar disorder	GNRH2	Proteome	PLASMA	MR	FENLAND	TwoSampleMR	0.0540007	0.0362857	0.136696		36280454	https://doi.org/10.1016/j.biopsych.2022.08.015	Lu et al Biol Psychiatry	BLOOD
GNRH2	O43555	4420	TRANS	BIP_PGC3_noukb	DECODE_Specific	+,NA		0.0131071	0.0131071	DECODE	DECODE	0.172674	89.2727	Major depressive disorder	GNRH2	Proteome	PLASMA	MR	INTERVAL	TwoSampleMR	0.0133333	0.025	0.593803		36280454	https://doi.org/10.1016/j.biopsych.2022.08.015	Lu et al Biol Psychiatry	BLOOD
GNRH2	O43555	4420	TRANS	BIP_PGC3_noukb	DECODE_Specific	+,NA		0.0131071	0.0131071	DECODE	DECODE	0.172674	89.2727	Major depressive disorder	GNRH2	Proteome	PLASMA	MR	FENLAND	TwoSampleMR	0.00457143	0.0171429	0.789726		36280454	https://doi.org/10.1016/j.biopsych.2022.08.015	Lu et al Biol Psychiatry	BLOOD
GNRH2	O43555	4420	TRANS	BIP_PGC3_noukb	DECODE_Specific	+,NA		0.0131071	0.0131071	DECODE	DECODE	0.172674	89.2727	Schizophrenia	GNRH2	Proteome	PLASMA	MR	INTERVAL	TwoSampleMR	0.0583397	0.0420833	0.165659		36280454	https://doi.org/10.1016/j.biopsych.2022.08.015	Lu et al Biol Psychiatry	BLOOD
GNRH2	O43555	4420	TRANS	BIP_PGC3_noukb	DECODE_Specific	+,NA		0.0131071	0.0131071	DECODE	DECODE	0.172674	89.2727	Schizophrenia	GNRH2	Proteome	PLASMA	MR	FENLAND	TwoSampleMR	0.0494271	0.028	0.077521		36280454	https://doi.org/10.1016/j.biopsych.2022.08.015	Lu et al Biol Psychiatry	BLOOD
GNRH2	O43555	4420	TRANS	BIP_PGC3_noukb	DECODE_Specific	+,NA		0.0131071	0.0131071	DECODE	DECODE	0.172674	89.2727	SCZ	GNRH2	Proteiome	BLOOD	SMR	deCODE	SMR	0.085478	0.0486891	0.0791588		37415601	10.3389/fgene.2023.1191264	Gedik et all Front Genet	BLOOD
GNRH2	O43555	4420	TRANS	BIP_PGC3_noukb	DECODE_Specific	+,NA		0.0131071	0.0131071	DECODE	DECODE	0.172674	89.2727	MDD	GNRH2	Proteiome	BLOOD	SMR	deCODE	SMR	0.00841168	0.0291967	0.773267		37415601	10.3389/fgene.2023.1191264	Gedik et all Front Genet	BLOOD
GNRH2	O43555	4420	TRANS	BIP_PGC3_noukb	DECODE_Specific	+,NA		0.0131071	0.0131071	DECODE	DECODE	0.172674	89.2727	BIP	GNRH2	Proteiome	BLOOD	SMR	deCODE	SMR	0.0955097	0.0630313	0.129703		37415601	10.3389/fgene.2023.1191264	Gedik et all Front Genet	BLOOD
GNRH2	O43555	4420	TRANS	Cognition_Meta	DECODE_Specific	+,NA		0.0831054	0.0831054	DECODE	DECODE	0.469346	566.031	Bipolar disorder	GNRH2	Proteome	PLASMA	MR	INTERVAL	TwoSampleMR	0.0766653	0.0533333	0.150583		36280454	https://doi.org/10.1016/j.biopsych.2022.08.015	Lu et al Biol Psychiatry	BLOOD
GNRH2	O43555	4420	TRANS	Cognition_Meta	DECODE_Specific	+,NA		0.0831054	0.0831054	DECODE	DECODE	0.469346	566.031	Bipolar disorder	GNRH2	Proteome	PLASMA	MR	FENLAND	TwoSampleMR	0.0540007	0.0362857	0.136696		36280454	https://doi.org/10.1016/j.biopsych.2022.08.015	Lu et al Biol Psychiatry	BLOOD
GNRH2	O43555	4420	TRANS	Cognition_Meta	DECODE_Specific	+,NA		0.0831054	0.0831054	DECODE	DECODE	0.469346	566.031	Major depressive disorder	GNRH2	Proteome	PLASMA	MR	INTERVAL	TwoSampleMR	0.0133333	0.025	0.593803		36280454	https://doi.org/10.1016/j.biopsych.2022.08.015	Lu et al Biol Psychiatry	BLOOD
GNRH2	O43555	4420	TRANS	Cognition_Meta	DECODE_Specific	+,NA		0.0831054	0.0831054	DECODE	DECODE	0.469346	566.031	Major depressive disorder	GNRH2	Proteome	PLASMA	MR	FENLAND	TwoSampleMR	0.00457143	0.0171429	0.789726		36280454	https://doi.org/10.1016/j.biopsych.2022.08.015	Lu et al Biol Psychiatry	BLOOD
GNRH2	O43555	4420	TRANS	Cognition_Meta	DECODE_Specific	+,NA		0.0831054	0.0831054	DECODE	DECODE	0.469346	566.031	Schizophrenia	GNRH2	Proteome	PLASMA	MR	INTERVAL	TwoSampleMR	0.0583397	0.0420833	0.165659		36280454	https://doi.org/10.1016/j.biopsych.2022.08.015	Lu et al Biol Psychiatry	BLOOD
GNRH2	O43555	4420	TRANS	Cognition_Meta	DECODE_Specific	+,NA		0.0831054	0.0831054	DECODE	DECODE	0.469346	566.031	Schizophrenia	GNRH2	Proteome	PLASMA	MR	FENLAND	TwoSampleMR	0.0494271	0.028	0.077521		36280454	https://doi.org/10.1016/j.biopsych.2022.08.015	Lu et al Biol Psychiatry	BLOOD
GNRH2	O43555	4420	TRANS	Cognition_Meta	DECODE_Specific	+,NA		0.0831054	0.0831054	DECODE	DECODE	0.469346	566.031	SCZ	GNRH2	Proteiome	BLOOD	SMR	deCODE	SMR	0.085478	0.0486891	0.0791588		37415601	10.3389/fgene.2023.1191264	Gedik et all Front Genet	BLOOD
GNRH2	O43555	4420	TRANS	Cognition_Meta	DECODE_Specific	+,NA		0.0831054	0.0831054	DECODE	DECODE	0.469346	566.031	MDD	GNRH2	Proteiome	BLOOD	SMR	deCODE	SMR	0.00841168	0.0291967	0.773267		37415601	10.3389/fgene.2023.1191264	Gedik et all Front Genet	BLOOD
GNRH2	O43555	4420	TRANS	Cognition_Meta	DECODE_Specific	+,NA		0.0831054	0.0831054	DECODE	DECODE	0.469346	566.031	BIP	GNRH2	Proteiome	BLOOD	SMR	deCODE	SMR	0.0955097	0.0630313	0.129703		37415601	10.3389/fgene.2023.1191264	Gedik et all Front Genet	BLOOD
GNRH2	O43555	4420	TRANS	Depression_iPSYCH_2023	DECODE_Specific	-,NA		0.908871	0.908871	DECODE	DECODE	1.43794	6190.32	Bipolar disorder	GNRH2	Proteome	PLASMA	MR	INTERVAL	TwoSampleMR	0.0766653	0.0533333	0.150583		36280454	https://doi.org/10.1016/j.biopsych.2022.08.015	Lu et al Biol Psychiatry	BLOOD
GNRH2	O43555	4420	TRANS	Depression_iPSYCH_2023	DECODE_Specific	-,NA		0.908871	0.908871	DECODE	DECODE	1.43794	6190.32	Bipolar disorder	GNRH2	Proteome	PLASMA	MR	FENLAND	TwoSampleMR	0.0540007	0.0362857	0.136696		36280454	https://doi.org/10.1016/j.biopsych.2022.08.015	Lu et al Biol Psychiatry	BLOOD
GNRH2	O43555	4420	TRANS	Depression_iPSYCH_2023	DECODE_Specific	-,NA		0.908871	0.908871	DECODE	DECODE	1.43794	6190.32	Major depressive disorder	GNRH2	Proteome	PLASMA	MR	INTERVAL	TwoSampleMR	0.0133333	0.025	0.593803		36280454	https://doi.org/10.1016/j.biopsych.2022.08.015	Lu et al Biol Psychiatry	BLOOD
GNRH2	O43555	4420	TRANS	Depression_iPSYCH_2023	DECODE_Specific	-,NA		0.908871	0.908871	DECODE	DECODE	1.43794	6190.32	Major depressive disorder	GNRH2	Proteome	PLASMA	MR	FENLAND	TwoSampleMR	0.00457143	0.0171429	0.789726		36280454	https://doi.org/10.1016/j.biopsych.2022.08.015	Lu et al Biol Psychiatry	BLOOD
GNRH2	O43555	4420	TRANS	Depression_iPSYCH_2023	DECODE_Specific	-,NA		0.908871	0.908871	DECODE	DECODE	1.43794	6190.32	Schizophrenia	GNRH2	Proteome	PLASMA	MR	INTERVAL	TwoSampleMR	0.0583397	0.0420833	0.165659		36280454	https://doi.org/10.1016/j.biopsych.2022.08.015	Lu et al Biol Psychiatry	BLOOD
GNRH2	O43555	4420	TRANS	Depression_iPSYCH_2023	DECODE_Specific	-,NA		0.908871	0.908871	DECODE	DECODE	1.43794	6190.32	Schizophrenia	GNRH2	Proteome	PLASMA	MR	FENLAND	TwoSampleMR	0.0494271	0.028	0.077521		36280454	https://doi.org/10.1016/j.biopsych.2022.08.015	Lu et al Biol Psychiatry	BLOOD
GNRH2	O43555	4420	TRANS	Depression_iPSYCH_2023	DECODE_Specific	-,NA		0.908871	0.908871	DECODE	DECODE	1.43794	6190.32	SCZ	GNRH2	Proteiome	BLOOD	SMR	deCODE	SMR	0.085478	0.0486891	0.0791588		37415601	10.3389/fgene.2023.1191264	Gedik et all Front Genet	BLOOD
GNRH2	O43555	4420	TRANS	Depression_iPSYCH_2023	DECODE_Specific	-,NA		0.908871	0.908871	DECODE	DECODE	1.43794	6190.32	MDD	GNRH2	Proteiome	BLOOD	SMR	deCODE	SMR	0.00841168	0.0291967	0.773267		37415601	10.3389/fgene.2023.1191264	Gedik et all Front Genet	BLOOD
GNRH2	O43555	4420	TRANS	Depression_iPSYCH_2023	DECODE_Specific	-,NA		0.908871	0.908871	DECODE	DECODE	1.43794	6190.32	BIP	GNRH2	Proteiome	BLOOD	SMR	deCODE	SMR	0.0955097	0.0630313	0.129703		37415601	10.3389/fgene.2023.1191264	Gedik et all Front Genet	BLOOD
GNRH2	O43555	4420	TRANS	PGC3_SCZ_NoUKB	DECODE_Specific	+,NA		0.359918	0.359918	DECODE	DECODE	0.83042	2451.4	Bipolar disorder	GNRH2	Proteome	PLASMA	MR	INTERVAL	TwoSampleMR	0.0766653	0.0533333	0.150583		36280454	https://doi.org/10.1016/j.biopsych.2022.08.015	Lu et al Biol Psychiatry	BLOOD
GNRH2	O43555	4420	TRANS	PGC3_SCZ_NoUKB	DECODE_Specific	+,NA		0.359918	0.359918	DECODE	DECODE	0.83042	2451.4	Bipolar disorder	GNRH2	Proteome	PLASMA	MR	FENLAND	TwoSampleMR	0.0540007	0.0362857	0.136696		36280454	https://doi.org/10.1016/j.biopsych.2022.08.015	Lu et al Biol Psychiatry	BLOOD
GNRH2	O43555	4420	TRANS	PGC3_SCZ_NoUKB	DECODE_Specific	+,NA		0.359918	0.359918	DECODE	DECODE	0.83042	2451.4	Major depressive disorder	GNRH2	Proteome	PLASMA	MR	INTERVAL	TwoSampleMR	0.0133333	0.025	0.593803		36280454	https://doi.org/10.1016/j.biopsych.2022.08.015	Lu et al Biol Psychiatry	BLOOD
GNRH2	O43555	4420	TRANS	PGC3_SCZ_NoUKB	DECODE_Specific	+,NA		0.359918	0.359918	DECODE	DECODE	0.83042	2451.4	Major depressive disorder	GNRH2	Proteome	PLASMA	MR	FENLAND	TwoSampleMR	0.00457143	0.0171429	0.789726		36280454	https://doi.org/10.1016/j.biopsych.2022.08.015	Lu et al Biol Psychiatry	BLOOD
GNRH2	O43555	4420	TRANS	PGC3_SCZ_NoUKB	DECODE_Specific	+,NA		0.359918	0.359918	DECODE	DECODE	0.83042	2451.4	Schizophrenia	GNRH2	Proteome	PLASMA	MR	INTERVAL	TwoSampleMR	0.0583397	0.0420833	0.165659		36280454	https://doi.org/10.1016/j.biopsych.2022.08.015	Lu et al Biol Psychiatry	BLOOD
GNRH2	O43555	4420	TRANS	PGC3_SCZ_NoUKB	DECODE_Specific	+,NA		0.359918	0.359918	DECODE	DECODE	0.83042	2451.4	Schizophrenia	GNRH2	Proteome	PLASMA	MR	FENLAND	TwoSampleMR	0.0494271	0.028	0.077521		36280454	https://doi.org/10.1016/j.biopsych.2022.08.015	Lu et al Biol Psychiatry	BLOOD
GNRH2	O43555	4420	TRANS	PGC3_SCZ_NoUKB	DECODE_Specific	+,NA		0.359918	0.359918	DECODE	DECODE	0.83042	2451.4	SCZ	GNRH2	Proteiome	BLOOD	SMR	deCODE	SMR	0.085478	0.0486891	0.0791588		37415601	10.3389/fgene.2023.1191264	Gedik et all Front Genet	BLOOD
GNRH2	O43555	4420	TRANS	PGC3_SCZ_NoUKB	DECODE_Specific	+,NA		0.359918	0.359918	DECODE	DECODE	0.83042	2451.4	MDD	GNRH2	Proteiome	BLOOD	SMR	deCODE	SMR	0.00841168	0.0291967	0.773267		37415601	10.3389/fgene.2023.1191264	Gedik et all Front Genet	BLOOD
GNRH2	O43555	4420	TRANS	PGC3_SCZ_NoUKB	DECODE_Specific	+,NA		0.359918	0.359918	DECODE	DECODE	0.83042	2451.4	BIP	GNRH2	Proteiome	BLOOD	SMR	deCODE	SMR	0.0955097	0.0630313	0.129703		37415601	10.3389/fgene.2023.1191264	Gedik et all Front Genet	BLOOD
GNS	P15586	4422	TRANS	BIP_PGC3_noukb	DECODE_Specific	+,NA		0.0451371	0.0451371	DECODE	DECODE	0.275227	307.429	Deepression_Wray_tall	GNS	Transcriptome	BRAIN DLPFC	MR	PsychENCODE	TwoSampleMR	0	0.02	0.836		35296807	10.1038/s41380-022-01507-9	Deng et all Mol Psychiatry	BRAIN
GNS	P15586	4422	TRANS	BIP_PGC3_noukb	DECODE_Specific	+,NA		0.0451371	0.0451371	DECODE	DECODE	0.275227	307.429	Deepression_Wray_tall	GNS	Transcriptome	BLOOD	MR	GTEx	TwoSampleMR	0.03	0.03	0.275		35296807	10.1038/s41380-022-01507-9	Deng et all Mol Psychiatry	BLOOD
GNS	P15586	4422	TRANS	BIP_PGC3_noukb	DECODE_Specific	+,NA		0.0451371	0.0451371	DECODE	DECODE	0.275227	307.429	SCZ.Clozuk.2018	GNS	Transcriptome	BRAIN	SMR	PsychENCODE	SMR	-0.030537	0.0368082	0.407		30545856	10.1126/science.aat8127	Gandal et all science	BRAIN
GNS	P15586	4422	TRANS	BIP_PGC3_noukb	DECODE_Specific	+,NA		0.0451371	0.0451371	DECODE	DECODE	0.275227	307.429	BD.PGC.ruderferCell2018	GNS	Transcriptome	BRAIN	SMR	PsychENCODE	SMR	0.0102317	0.0562147	0.855574		30545856	10.1126/science.aat8127	Gandal et all science	BRAIN
GNS	P15586	4422	TRANS	BIP_PGC3_noukb	DECODE_Specific	+,NA		0.0451371	0.0451371	DECODE	DECODE	0.275227	307.429	MDD	GNS	Proteiome	BRAIN	SMR	BrainMeta	SMR	0.00151564	0.0181886	0.93359		37415601	10.3389/fgene.2023.1191264	Gedik et all Front Genet	BRAIN
GNS	P15586	4422	TRANS	BIP_PGC3_noukb	DECODE_Specific	+,NA		0.0451371	0.0451371	DECODE	DECODE	0.275227	307.429	BIP	GNS	Proteiome	BRAIN	SMR	BrainMeta	SMR	0.0538003	0.041446	0.194259		37415601	10.3389/fgene.2023.1191264	Gedik et all Front Genet	BRAIN
GNS	P15586	4422	TRANS	BIP_PGC3_noukb	DECODE_Specific	+,NA		0.0451371	0.0451371	DECODE	DECODE	0.275227	307.429	SCZ	GNS	Proteiome	BRAIN	SMR	BrainMeta	SMR	0.0119217	0.0337543	0.723947		37415601	10.3389/fgene.2023.1191264	Gedik et all Front Genet	BRAIN
GNS	P15586	4422	TRANS	BIP_PGC3_noukb	DECODE_Specific	+,NA		0.0451371	0.0451371	DECODE	DECODE	0.275227	307.429	MDD	GNS	Proteiome	BLOOD	SMR	eQTLGen	SMR	0.026014	0.0254649	0.306987		37415601	10.3389/fgene.2023.1191264	Gedik et all Front Genet	BLOOD
GNS	P15586	4422	TRANS	BIP_PGC3_noukb	DECODE_Specific	+,NA		0.0451371	0.0451371	DECODE	DECODE	0.275227	307.429	BIP	GNS	Proteiome	BLOOD	SMR	eQTLGen	SMR	-0.0560906	0.0549808	0.30764		37415601	10.3389/fgene.2023.1191264	Gedik et all Front Genet	BLOOD
GNS	P15586	4422	TRANS	BIP_PGC3_noukb	DECODE_Specific	+,NA		0.0451371	0.0451371	DECODE	DECODE	0.275227	307.429	MDD	GNS	Proteiome	BLOOD	SMR	deCODE	SMR	-0.153675	0.0996275	0.122954		37415601	10.3389/fgene.2023.1191264	Gedik et all Front Genet	BLOOD
GNS	P15586	4422	TRANS	BIP_PGC3_noukb	DECODE_Specific	+,NA		0.0451371	0.0451371	DECODE	DECODE	0.275227	307.429	BIP	GNS	Proteiome	BLOOD	SMR	deCODE	SMR	0.178128	0.218368	0.414659		37415601	10.3389/fgene.2023.1191264	Gedik et all Front Genet	BLOOD
GNS	P15586	4422	TRANS	BIP_PGC3_noukb	DECODE_Specific	+,NA		0.0451371	0.0451371	DECODE	DECODE	0.275227	307.429	SCZ.Clozuk.2018	GNS	Transcriptome	BRAIN	TWAS	PsychENCODE	FUSION	0.99352		0.32		30545856	10.1126/science.aat8127	Gandal et all science	BRAIN
GNS	P15586	4422	TRANS	BIP_PGC3_noukb	DECODE_Specific	+,NA		0.0451371	0.0451371	DECODE	DECODE	0.275227	307.429	BD.PGC.ruderferCell2018	GNS	Transcriptome	BRAIN	TWAS	PsychENCODE	FUSION	0.21442		0.830217		30545856	10.1126/science.aat8127	Gandal et all science	BRAIN
GNS	P15586	4422	TRANS	BIP_PGC3_noukb	DECODE_Specific	+,NA		0.0451371	0.0451371	DECODE	DECODE	0.275227	307.429	Schizophrenia	GNS	Proteome	CSF	MR	Yang_et_al_(34239129)	TwoSampleMR	0.328675	0.293982	0.263563		36482464	10.1186/s12916-022-02679-5	Gu X	CSF
GNS	P15586	4422	TRANS	Depression_iPSYCH_2023	DECODE_Specific	-,NA		0.967576	0.967576	DECODE	DECODE	1.4468	6590.16	Deepression_Wray_tall	GNS	Transcriptome	BRAIN DLPFC	MR	PsychENCODE	TwoSampleMR	0	0.02	0.836		35296807	10.1038/s41380-022-01507-9	Deng et all Mol Psychiatry	BRAIN
GNS	P15586	4422	TRANS	Depression_iPSYCH_2023	DECODE_Specific	-,NA		0.967576	0.967576	DECODE	DECODE	1.4468	6590.16	Deepression_Wray_tall	GNS	Transcriptome	BLOOD	MR	GTEx	TwoSampleMR	0.03	0.03	0.275		35296807	10.1038/s41380-022-01507-9	Deng et all Mol Psychiatry	BLOOD
GNS	P15586	4422	TRANS	Depression_iPSYCH_2023	DECODE_Specific	-,NA		0.967576	0.967576	DECODE	DECODE	1.4468	6590.16	SCZ.Clozuk.2018	GNS	Transcriptome	BRAIN	SMR	PsychENCODE	SMR	-0.030537	0.0368082	0.407		30545856	10.1126/science.aat8127	Gandal et all science	BRAIN
GNS	P15586	4422	TRANS	Depression_iPSYCH_2023	DECODE_Specific	-,NA		0.967576	0.967576	DECODE	DECODE	1.4468	6590.16	BD.PGC.ruderferCell2018	GNS	Transcriptome	BRAIN	SMR	PsychENCODE	SMR	0.0102317	0.0562147	0.855574		30545856	10.1126/science.aat8127	Gandal et all science	BRAIN
GNS	P15586	4422	TRANS	Depression_iPSYCH_2023	DECODE_Specific	-,NA		0.967576	0.967576	DECODE	DECODE	1.4468	6590.16	MDD	GNS	Proteiome	BRAIN	SMR	BrainMeta	SMR	0.00151564	0.0181886	0.93359		37415601	10.3389/fgene.2023.1191264	Gedik et all Front Genet	BRAIN
GNS	P15586	4422	TRANS	Depression_iPSYCH_2023	DECODE_Specific	-,NA		0.967576	0.967576	DECODE	DECODE	1.4468	6590.16	BIP	GNS	Proteiome	BRAIN	SMR	BrainMeta	SMR	0.0538003	0.041446	0.194259		37415601	10.3389/fgene.2023.1191264	Gedik et all Front Genet	BRAIN
GNS	P15586	4422	TRANS	Depression_iPSYCH_2023	DECODE_Specific	-,NA		0.967576	0.967576	DECODE	DECODE	1.4468	6590.16	SCZ	GNS	Proteiome	BRAIN	SMR	BrainMeta	SMR	0.0119217	0.0337543	0.723947		37415601	10.3389/fgene.2023.1191264	Gedik et all Front Genet	BRAIN
GNS	P15586	4422	TRANS	Depression_iPSYCH_2023	DECODE_Specific	-,NA		0.967576	0.967576	DECODE	DECODE	1.4468	6590.16	MDD	GNS	Proteiome	BLOOD	SMR	eQTLGen	SMR	0.026014	0.0254649	0.306987		37415601	10.3389/fgene.2023.1191264	Gedik et all Front Genet	BLOOD
GNS	P15586	4422	TRANS	Depression_iPSYCH_2023	DECODE_Specific	-,NA		0.967576	0.967576	DECODE	DECODE	1.4468	6590.16	BIP	GNS	Proteiome	BLOOD	SMR	eQTLGen	SMR	-0.0560906	0.0549808	0.30764		37415601	10.3389/fgene.2023.1191264	Gedik et all Front Genet	BLOOD
GNS	P15586	4422	TRANS	Depression_iPSYCH_2023	DECODE_Specific	-,NA		0.967576	0.967576	DECODE	DECODE	1.4468	6590.16	MDD	GNS	Proteiome	BLOOD	SMR	deCODE	SMR	-0.153675	0.0996275	0.122954		37415601	10.3389/fgene.2023.1191264	Gedik et all Front Genet	BLOOD
GNS	P15586	4422	TRANS	Depression_iPSYCH_2023	DECODE_Specific	-,NA		0.967576	0.967576	DECODE	DECODE	1.4468	6590.16	BIP	GNS	Proteiome	BLOOD	SMR	deCODE	SMR	0.178128	0.218368	0.414659		37415601	10.3389/fgene.2023.1191264	Gedik et all Front Genet	BLOOD
GNS	P15586	4422	TRANS	Depression_iPSYCH_2023	DECODE_Specific	-,NA		0.967576	0.967576	DECODE	DECODE	1.4468	6590.16	SCZ.Clozuk.2018	GNS	Transcriptome	BRAIN	TWAS	PsychENCODE	FUSION	0.99352		0.32		30545856	10.1126/science.aat8127	Gandal et all science	BRAIN
GNS	P15586	4422	TRANS	Depression_iPSYCH_2023	DECODE_Specific	-,NA		0.967576	0.967576	DECODE	DECODE	1.4468	6590.16	BD.PGC.ruderferCell2018	GNS	Transcriptome	BRAIN	TWAS	PsychENCODE	FUSION	0.21442		0.830217		30545856	10.1126/science.aat8127	Gandal et all science	BRAIN
GNS	P15586	4422	TRANS	Depression_iPSYCH_2023	DECODE_Specific	-,NA		0.967576	0.967576	DECODE	DECODE	1.4468	6590.16	Schizophrenia	GNS	Proteome	CSF	MR	Yang_et_al_(34239129)	TwoSampleMR	0.328675	0.293982	0.263563		36482464	10.1186/s12916-022-02679-5	Gu X	CSF
GNS	P15586	4422	TRANS	PGC3_SCZ_NoUKB	DECODE_Specific	+,NA		0.865766	0.865766	DECODE	DECODE	1.34506	5896.73	Deepression_Wray_tall	GNS	Transcriptome	BRAIN DLPFC	MR	PsychENCODE	TwoSampleMR	0	0.02	0.836		35296807	10.1038/s41380-022-01507-9	Deng et all Mol Psychiatry	BRAIN
GNS	P15586	4422	TRANS	PGC3_SCZ_NoUKB	DECODE_Specific	+,NA		0.865766	0.865766	DECODE	DECODE	1.34506	5896.73	Deepression_Wray_tall	GNS	Transcriptome	BLOOD	MR	GTEx	TwoSampleMR	0.03	0.03	0.275		35296807	10.1038/s41380-022-01507-9	Deng et all Mol Psychiatry	BLOOD
GNS	P15586	4422	TRANS	PGC3_SCZ_NoUKB	DECODE_Specific	+,NA		0.865766	0.865766	DECODE	DECODE	1.34506	5896.73	SCZ.Clozuk.2018	GNS	Transcriptome	BRAIN	SMR	PsychENCODE	SMR	-0.030537	0.0368082	0.407		30545856	10.1126/science.aat8127	Gandal et all science	BRAIN
GNS	P15586	4422	TRANS	PGC3_SCZ_NoUKB	DECODE_Specific	+,NA		0.865766	0.865766	DECODE	DECODE	1.34506	5896.73	BD.PGC.ruderferCell2018	GNS	Transcriptome	BRAIN	SMR	PsychENCODE	SMR	0.0102317	0.0562147	0.855574		30545856	10.1126/science.aat8127	Gandal et all science	BRAIN
GNS	P15586	4422	TRANS	PGC3_SCZ_NoUKB	DECODE_Specific	+,NA		0.865766	0.865766	DECODE	DECODE	1.34506	5896.73	MDD	GNS	Proteiome	BRAIN	SMR	BrainMeta	SMR	0.00151564	0.0181886	0.93359		37415601	10.3389/fgene.2023.1191264	Gedik et all Front Genet	BRAIN
GNS	P15586	4422	TRANS	PGC3_SCZ_NoUKB	DECODE_Specific	+,NA		0.865766	0.865766	DECODE	DECODE	1.34506	5896.73	BIP	GNS	Proteiome	BRAIN	SMR	BrainMeta	SMR	0.0538003	0.041446	0.194259		37415601	10.3389/fgene.2023.1191264	Gedik et all Front Genet	BRAIN
GNS	P15586	4422	TRANS	PGC3_SCZ_NoUKB	DECODE_Specific	+,NA		0.865766	0.865766	DECODE	DECODE	1.34506	5896.73	SCZ	GNS	Proteiome	BRAIN	SMR	BrainMeta	SMR	0.0119217	0.0337543	0.723947		37415601	10.3389/fgene.2023.1191264	Gedik et all Front Genet	BRAIN
GNS	P15586	4422	TRANS	PGC3_SCZ_NoUKB	DECODE_Specific	+,NA		0.865766	0.865766	DECODE	DECODE	1.34506	5896.73	MDD	GNS	Proteiome	BLOOD	SMR	eQTLGen	SMR	0.026014	0.0254649	0.306987		37415601	10.3389/fgene.2023.1191264	Gedik et all Front Genet	BLOOD
GNS	P15586	4422	TRANS	PGC3_SCZ_NoUKB	DECODE_Specific	+,NA		0.865766	0.865766	DECODE	DECODE	1.34506	5896.73	BIP	GNS	Proteiome	BLOOD	SMR	eQTLGen	SMR	-0.0560906	0.0549808	0.30764		37415601	10.3389/fgene.2023.1191264	Gedik et all Front Genet	BLOOD
GNS	P15586	4422	TRANS	PGC3_SCZ_NoUKB	DECODE_Specific	+,NA		0.865766	0.865766	DECODE	DECODE	1.34506	5896.73	MDD	GNS	Proteiome	BLOOD	SMR	deCODE	SMR	-0.153675	0.0996275	0.122954		37415601	10.3389/fgene.2023.1191264	Gedik et all Front Genet	BLOOD
GNS	P15586	4422	TRANS	PGC3_SCZ_NoUKB	DECODE_Specific	+,NA		0.865766	0.865766	DECODE	DECODE	1.34506	5896.73	BIP	GNS	Proteiome	BLOOD	SMR	deCODE	SMR	0.178128	0.218368	0.414659		37415601	10.3389/fgene.2023.1191264	Gedik et all Front Genet	BLOOD
GNS	P15586	4422	TRANS	PGC3_SCZ_NoUKB	DECODE_Specific	+,NA		0.865766	0.865766	DECODE	DECODE	1.34506	5896.73	SCZ.Clozuk.2018	GNS	Transcriptome	BRAIN	TWAS	PsychENCODE	FUSION	0.99352		0.32		30545856	10.1126/science.aat8127	Gandal et all science	BRAIN
GNS	P15586	4422	TRANS	PGC3_SCZ_NoUKB	DECODE_Specific	+,NA		0.865766	0.865766	DECODE	DECODE	1.34506	5896.73	BD.PGC.ruderferCell2018	GNS	Transcriptome	BRAIN	TWAS	PsychENCODE	FUSION	0.21442		0.830217		30545856	10.1126/science.aat8127	Gandal et all science	BRAIN
GNS	P15586	4422	TRANS	PGC3_SCZ_NoUKB	DECODE_Specific	+,NA		0.865766	0.865766	DECODE	DECODE	1.34506	5896.73	Schizophrenia	GNS	Proteome	CSF	MR	Yang_et_al_(34239129)	TwoSampleMR	0.328675	0.293982	0.263563		36482464	10.1186/s12916-022-02679-5	Gu X	CSF
GOLGA3	Q08378	4426	CIS	PGC3_SCZ_NoUKB	UKBB-PPP_Specific	NA,-		0.000635958	0.000635958	UKBB_PPP	UKBB_PPP	0.0235367	2.37721	Deepression_Wray_tall	GOLGA3	Proteiome	BRAIN DLPFC	MR	ROS/MAP	TwoSampleMR	0.38	0.18	0.039		35296807	10.1038/s41380-022-01507-9	Deng et all Mol Psychiatry	BRAIN
GOLGA3	Q08378	4426	CIS	PGC3_SCZ_NoUKB	UKBB-PPP_Specific	NA,-		0.000635958	0.000635958	UKBB_PPP	UKBB_PPP	0.0235367	2.37721	Deepression_Wray_tall	GOLGA3	Transcriptome	BRAIN DLPFC	MR	PsychENCODE	TwoSampleMR	0.01	0.01	0.276		35296807	10.1038/s41380-022-01507-9	Deng et all Mol Psychiatry	BRAIN
GOLGA3	Q08378	4426	CIS	PGC3_SCZ_NoUKB	UKBB-PPP_Specific	NA,-		0.000635958	0.000635958	UKBB_PPP	UKBB_PPP	0.0235367	2.37721	SCZ_PGC3	GOLGA3	Transcriptome	DLPFC	SMR	CMC+GTEX	SMR	0.0466627	0.0401669	0.245348		35460606	10.1016/j.ajhg.2022.04.004	Jiang eet all Am J Hum Genet	BRAIN
GOLGA3	Q08378	4426	CIS	PGC3_SCZ_NoUKB	UKBB-PPP_Specific	NA,-		0.000635958	0.000635958	UKBB_PPP	UKBB_PPP	0.0235367	2.37721	SCZ_PGC3	GOLGA3	Transcriptome_Transcriptlvel	DLPFC	SMR	CMC+GTEX	SMR	-0.0389363	0.035302	0.27005		35460606	10.1016/j.ajhg.2022.04.004	Jiang eet all Am J Hum Genet	BRAIN
GOLGA3	Q08378	4426	CIS	PGC3_SCZ_NoUKB	UKBB-PPP_Specific	NA,-		0.000635958	0.000635958	UKBB_PPP	UKBB_PPP	0.0235367	2.37721	SCZ.Clozuk.2018	GOLGA3	Transcriptome	BRAIN	SMR	PsychENCODE	SMR	0.0504522	0.031064	0.104		30545856	10.1126/science.aat8127	Gandal et all science	BRAIN
GOLGA3	Q08378	4426	CIS	PGC3_SCZ_NoUKB	UKBB-PPP_Specific	NA,-		0.000635958	0.000635958	UKBB_PPP	UKBB_PPP	0.0235367	2.37721	BD.PGC.ruderferCell2018	GOLGA3	Transcriptome	BRAIN	SMR	PsychENCODE	SMR	-0.0219662	0.0476419	0.644749		30545856	10.1126/science.aat8127	Gandal et all science	BRAIN
GOLGA3	Q08378	4426	CIS	PGC3_SCZ_NoUKB	UKBB-PPP_Specific	NA,-		0.000635958	0.000635958	UKBB_PPP	UKBB_PPP	0.0235367	2.37721	Depression Howard et all	GOLGA3	Proteiome	BRAIN DPFC	SMR	ROS/MAP	SMR	0.378463	0.195899	0.0533681		33846625	10.1038/s41593-021-00832-6	Wingo Nat Neurosci	BRAIN
GOLGA3	Q08378	4426	CIS	PGC3_SCZ_NoUKB	UKBB-PPP_Specific	NA,-		0.000635958	0.000635958	UKBB_PPP	UKBB_PPP	0.0235367	2.37721	SCZ	GOLGA3	Proteiome	BLOOD	SMR	eQTLGen	SMR	-0.12858	0.0467582	0.00596141		37415601	10.3389/fgene.2023.1191264	Gedik et all Front Genet	BLOOD
GOLGA3	Q08378	4426	CIS	PGC3_SCZ_NoUKB	UKBB-PPP_Specific	NA,-		0.000635958	0.000635958	UKBB_PPP	UKBB_PPP	0.0235367	2.37721	MDD	GOLGA3	Proteiome	BRAIN	SMR	BrainMeta	SMR	0.0402382	0.0153205	0.00862862		37415601	10.3389/fgene.2023.1191264	Gedik et all Front Genet	BRAIN
GOLGA3	Q08378	4426	CIS	PGC3_SCZ_NoUKB	UKBB-PPP_Specific	NA,-		0.000635958	0.000635958	UKBB_PPP	UKBB_PPP	0.0235367	2.37721	BIP	GOLGA3	Proteiome	BRAIN	SMR	BrainMeta	SMR	0.0477006	0.0324763	0.141891		37415601	10.3389/fgene.2023.1191264	Gedik et all Front Genet	BRAIN
GOLGA3	Q08378	4426	CIS	PGC3_SCZ_NoUKB	UKBB-PPP_Specific	NA,-		0.000635958	0.000635958	UKBB_PPP	UKBB_PPP	0.0235367	2.37721	SCZ	GOLGA3	Proteiome	BRAIN	SMR	BrainMeta	SMR	0.081651	0.0287869	0.00456265		37415601	10.3389/fgene.2023.1191264	Gedik et all Front Genet	BRAIN
GOLGA3	Q08378	4426	CIS	PGC3_SCZ_NoUKB	UKBB-PPP_Specific	NA,-		0.000635958	0.000635958	UKBB_PPP	UKBB_PPP	0.0235367	2.37721	MDD	GOLGA3	Proteiome	BLOOD	SMR	eQTLGen	SMR	-0.0564814	0.0226481	0.012636		37415601	10.3389/fgene.2023.1191264	Gedik et all Front Genet	BLOOD
GOLGA3	Q08378	4426	CIS	PGC3_SCZ_NoUKB	UKBB-PPP_Specific	NA,-		0.000635958	0.000635958	UKBB_PPP	UKBB_PPP	0.0235367	2.37721	BIP	GOLGA3	Proteiome	BLOOD	SMR	eQTLGen	SMR	-0.0657639	0.0550251	0.232024		37415601	10.3389/fgene.2023.1191264	Gedik et all Front Genet	BLOOD
GOLGA3	Q08378	4426	CIS	PGC3_SCZ_NoUKB	UKBB-PPP_Specific	NA,-		0.000635958	0.000635958	UKBB_PPP	UKBB_PPP	0.0235367	2.37721	MDD	GOLGA3	Proteiome	BRAIN	SMR	Wingo et al., 2022, in 722 samples	SMR	0.0303752	0.0142989	0.0336444		37415601	10.3389/fgene.2023.1191264	Gedik et all Front Genet	BRAIN
GOLGA3	Q08378	4426	CIS	PGC3_SCZ_NoUKB	UKBB-PPP_Specific	NA,-		0.000635958	0.000635958	UKBB_PPP	UKBB_PPP	0.0235367	2.37721	BIP	GOLGA3	Proteiome	BRAIN	SMR	Wingo et al., 2022, in 722 samples	SMR	0.0163641	0.0307135	0.594173		37415601	10.3389/fgene.2023.1191264	Gedik et all Front Genet	BRAIN
GOLGA3	Q08378	4426	CIS	PGC3_SCZ_NoUKB	UKBB-PPP_Specific	NA,-		0.000635958	0.000635958	UKBB_PPP	UKBB_PPP	0.0235367	2.37721	SCZ	GOLGA3	Proteiome	BRAIN	SMR	Wingo et al., 2022, in 722 samples	SMR	0.0181506	0.0256701	0.479522		37415601	10.3389/fgene.2023.1191264	Gedik et all Front Genet	BRAIN
GOLGA3	Q08378	4426	CIS	PGC3_SCZ_NoUKB	UKBB-PPP_Specific	NA,-		0.000635958	0.000635958	UKBB_PPP	UKBB_PPP	0.0235367	2.37721	SCZ	GOLGA3	Transcriptome	BRAIN_DLPFC	TWAS	CMC	FUSION	1.87465		0.0608		31691811	10.1093/hmg/ddz253	Hall et al Hum Mol Genet	BRAIN
GOLGA3	Q08378	4426	CIS	PGC3_SCZ_NoUKB	UKBB-PPP_Specific	NA,-		0.000635958	0.000635958	UKBB_PPP	UKBB_PPP	0.0235367	2.37721	SCZ.Clozuk.2018	GOLGA3	Transcriptome	BRAIN	TWAS	PsychENCODE	FUSION	1.90377		0.0569		30545856	10.1126/science.aat8127	Gandal et all science	BRAIN
GOLGA3	Q08378	4426	CIS	PGC3_SCZ_NoUKB	UKBB-PPP_Specific	NA,-		0.000635958	0.000635958	UKBB_PPP	UKBB_PPP	0.0235367	2.37721	BD.PGC.ruderferCell2018	GOLGA3	Transcriptome	BRAIN	TWAS	PsychENCODE	FUSION	-0.45052		0.652335		30545856	10.1126/science.aat8127	Gandal et all science	BRAIN
GOLGA3	Q08378	4426	CIS	PGC3_SCZ_NoUKB	UKBB-PPP_Specific	NA,-		0.000635958	0.000635958	UKBB_PPP	UKBB_PPP	0.0235367	2.37721	SCZ_PGC2+CLOZUK	GOLGA3	Transcriptome	DLPFC	TWAS	Collado-Torres	FUSION	3.14461		0.00166		31174959	10.1016/j.neuron.2019.05.013	ColladoTorres_neuron_twas etal. Neuron	BRAIN
GOLGA3	Q08378	4426	CIS	PGC3_SCZ_NoUKB	UKBB-PPP_Specific	NA,-		0.000635958	0.000635958	UKBB_PPP	UKBB_PPP	0.0235367	2.37721	SCZ_PGC2+CLOZUK	GOLGA3	Transcriptome	DLPFC	TWAS	Collado-Torres	FUSION	3.14062		0.00169		31174959	10.1016/j.neuron.2019.05.013	ColladoTorres_neuron_twas etal. Neuron	BRAIN
GOLGA3	Q08378	4426	CIS	PGC3_SCZ_NoUKB	UKBB-PPP_Specific	NA,-		0.000635958	0.000635958	UKBB_PPP	UKBB_PPP	0.0235367	2.37721	Depression Howard et all	GOLGA3	Proteiome	BRAIN DPFC	PWAS	ROS/MAP	FUSION	2.884		0.003927		33846625	10.1038/s41593-021-00832-6	Wingo Nat Neurosci	BRAIN
GOLGA3	Q08378	4426	CIS	PGC3_SCZ_NoUKB	UKBB-PPP_Specific	NA,-		0.000635958	0.000635958	UKBB_PPP	UKBB_PPP	0.0235367	2.37721	Depression Howard et all	GOLGA3	Transcriptome	BRAIN DPFC	TWAS	dPFC of 152 participants of European descent	FUSION	1.09544		0.273322		33846625	10.1038/s41593-021-00832-6	Wingo Nat Neurosci	BRAIN
GOLGA3	Q08378	4426	CIS	PGC3_SCZ_NoUKB	UKBB-PPP_Specific	NA,-		0.000635958	0.000635958	UKBB_PPP	UKBB_PPP	0.0235367	2.37721	Depression Howard et all	GOLGA3	Proteiome	BRAIN	PWAS	ROS/MAP	FUSION	2.20138		0.0277		33846625	10.1038/s41593-021-00832-6	Wingo Nat Neurosci	BRAIN
GOLGA3	Q08378	4426	CIS	BIP_PGC3_noukb	UKBB-PPP_Specific	NA,-		0.108122	0.108122	UKBB_PPP	UKBB_PPP	0.642544	404.16	Deepression_Wray_tall	GOLGA3	Proteiome	BRAIN DLPFC	MR	ROS/MAP	TwoSampleMR	0.38	0.18	0.039		35296807	10.1038/s41380-022-01507-9	Deng et all Mol Psychiatry	BRAIN
GOLGA3	Q08378	4426	CIS	BIP_PGC3_noukb	UKBB-PPP_Specific	NA,-		0.108122	0.108122	UKBB_PPP	UKBB_PPP	0.642544	404.16	Deepression_Wray_tall	GOLGA3	Transcriptome	BRAIN DLPFC	MR	PsychENCODE	TwoSampleMR	0.01	0.01	0.276		35296807	10.1038/s41380-022-01507-9	Deng et all Mol Psychiatry	BRAIN
GOLGA3	Q08378	4426	CIS	BIP_PGC3_noukb	UKBB-PPP_Specific	NA,-		0.108122	0.108122	UKBB_PPP	UKBB_PPP	0.642544	404.16	SCZ_PGC3	GOLGA3	Transcriptome	DLPFC	SMR	CMC+GTEX	SMR	0.0466627	0.0401669	0.245348		35460606	10.1016/j.ajhg.2022.04.004	Jiang eet all Am J Hum Genet	BRAIN
GOLGA3	Q08378	4426	CIS	BIP_PGC3_noukb	UKBB-PPP_Specific	NA,-		0.108122	0.108122	UKBB_PPP	UKBB_PPP	0.642544	404.16	SCZ_PGC3	GOLGA3	Transcriptome_Transcriptlvel	DLPFC	SMR	CMC+GTEX	SMR	-0.0389363	0.035302	0.27005		35460606	10.1016/j.ajhg.2022.04.004	Jiang eet all Am J Hum Genet	BRAIN
GOLGA3	Q08378	4426	CIS	BIP_PGC3_noukb	UKBB-PPP_Specific	NA,-		0.108122	0.108122	UKBB_PPP	UKBB_PPP	0.642544	404.16	SCZ.Clozuk.2018	GOLGA3	Transcriptome	BRAIN	SMR	PsychENCODE	SMR	0.0504522	0.031064	0.104		30545856	10.1126/science.aat8127	Gandal et all science	BRAIN
GOLGA3	Q08378	4426	CIS	BIP_PGC3_noukb	UKBB-PPP_Specific	NA,-		0.108122	0.108122	UKBB_PPP	UKBB_PPP	0.642544	404.16	BD.PGC.ruderferCell2018	GOLGA3	Transcriptome	BRAIN	SMR	PsychENCODE	SMR	-0.0219662	0.0476419	0.644749		30545856	10.1126/science.aat8127	Gandal et all science	BRAIN
GOLGA3	Q08378	4426	CIS	BIP_PGC3_noukb	UKBB-PPP_Specific	NA,-		0.108122	0.108122	UKBB_PPP	UKBB_PPP	0.642544	404.16	Depression Howard et all	GOLGA3	Proteiome	BRAIN DPFC	SMR	ROS/MAP	SMR	0.378463	0.195899	0.0533681		33846625	10.1038/s41593-021-00832-6	Wingo Nat Neurosci	BRAIN
GOLGA3	Q08378	4426	CIS	BIP_PGC3_noukb	UKBB-PPP_Specific	NA,-		0.108122	0.108122	UKBB_PPP	UKBB_PPP	0.642544	404.16	SCZ	GOLGA3	Proteiome	BLOOD	SMR	eQTLGen	SMR	-0.12858	0.0467582	0.00596141		37415601	10.3389/fgene.2023.1191264	Gedik et all Front Genet	BLOOD
GOLGA3	Q08378	4426	CIS	BIP_PGC3_noukb	UKBB-PPP_Specific	NA,-		0.108122	0.108122	UKBB_PPP	UKBB_PPP	0.642544	404.16	MDD	GOLGA3	Proteiome	BRAIN	SMR	BrainMeta	SMR	0.0402382	0.0153205	0.00862862		37415601	10.3389/fgene.2023.1191264	Gedik et all Front Genet	BRAIN
GOLGA3	Q08378	4426	CIS	BIP_PGC3_noukb	UKBB-PPP_Specific	NA,-		0.108122	0.108122	UKBB_PPP	UKBB_PPP	0.642544	404.16	BIP	GOLGA3	Proteiome	BRAIN	SMR	BrainMeta	SMR	0.0477006	0.0324763	0.141891		37415601	10.3389/fgene.2023.1191264	Gedik et all Front Genet	BRAIN
GOLGA3	Q08378	4426	CIS	BIP_PGC3_noukb	UKBB-PPP_Specific	NA,-		0.108122	0.108122	UKBB_PPP	UKBB_PPP	0.642544	404.16	SCZ	GOLGA3	Proteiome	BRAIN	SMR	BrainMeta	SMR	0.081651	0.0287869	0.00456265		37415601	10.3389/fgene.2023.1191264	Gedik et all Front Genet	BRAIN
GOLGA3	Q08378	4426	CIS	BIP_PGC3_noukb	UKBB-PPP_Specific	NA,-		0.108122	0.108122	UKBB_PPP	UKBB_PPP	0.642544	404.16	MDD	GOLGA3	Proteiome	BLOOD	SMR	eQTLGen	SMR	-0.0564814	0.0226481	0.012636		37415601	10.3389/fgene.2023.1191264	Gedik et all Front Genet	BLOOD
GOLGA3	Q08378	4426	CIS	BIP_PGC3_noukb	UKBB-PPP_Specific	NA,-		0.108122	0.108122	UKBB_PPP	UKBB_PPP	0.642544	404.16	BIP	GOLGA3	Proteiome	BLOOD	SMR	eQTLGen	SMR	-0.0657639	0.0550251	0.232024		37415601	10.3389/fgene.2023.1191264	Gedik et all Front Genet	BLOOD
GOLGA3	Q08378	4426	CIS	BIP_PGC3_noukb	UKBB-PPP_Specific	NA,-		0.108122	0.108122	UKBB_PPP	UKBB_PPP	0.642544	404.16	MDD	GOLGA3	Proteiome	BRAIN	SMR	Wingo et al., 2022, in 722 samples	SMR	0.0303752	0.0142989	0.0336444		37415601	10.3389/fgene.2023.1191264	Gedik et all Front Genet	BRAIN
GOLGA3	Q08378	4426	CIS	BIP_PGC3_noukb	UKBB-PPP_Specific	NA,-		0.108122	0.108122	UKBB_PPP	UKBB_PPP	0.642544	404.16	BIP	GOLGA3	Proteiome	BRAIN	SMR	Wingo et al., 2022, in 722 samples	SMR	0.0163641	0.0307135	0.594173		37415601	10.3389/fgene.2023.1191264	Gedik et all Front Genet	BRAIN
GOLGA3	Q08378	4426	CIS	BIP_PGC3_noukb	UKBB-PPP_Specific	NA,-		0.108122	0.108122	UKBB_PPP	UKBB_PPP	0.642544	404.16	SCZ	GOLGA3	Proteiome	BRAIN	SMR	Wingo et al., 2022, in 722 samples	SMR	0.0181506	0.0256701	0.479522		37415601	10.3389/fgene.2023.1191264	Gedik et all Front Genet	BRAIN
GOLGA3	Q08378	4426	CIS	BIP_PGC3_noukb	UKBB-PPP_Specific	NA,-		0.108122	0.108122	UKBB_PPP	UKBB_PPP	0.642544	404.16	SCZ	GOLGA3	Transcriptome	BRAIN_DLPFC	TWAS	CMC	FUSION	1.87465		0.0608		31691811	10.1093/hmg/ddz253	Hall et al Hum Mol Genet	BRAIN
GOLGA3	Q08378	4426	CIS	BIP_PGC3_noukb	UKBB-PPP_Specific	NA,-		0.108122	0.108122	UKBB_PPP	UKBB_PPP	0.642544	404.16	SCZ.Clozuk.2018	GOLGA3	Transcriptome	BRAIN	TWAS	PsychENCODE	FUSION	1.90377		0.0569		30545856	10.1126/science.aat8127	Gandal et all science	BRAIN
GOLGA3	Q08378	4426	CIS	BIP_PGC3_noukb	UKBB-PPP_Specific	NA,-		0.108122	0.108122	UKBB_PPP	UKBB_PPP	0.642544	404.16	BD.PGC.ruderferCell2018	GOLGA3	Transcriptome	BRAIN	TWAS	PsychENCODE	FUSION	-0.45052		0.652335		30545856	10.1126/science.aat8127	Gandal et all science	BRAIN
GOLGA3	Q08378	4426	CIS	BIP_PGC3_noukb	UKBB-PPP_Specific	NA,-		0.108122	0.108122	UKBB_PPP	UKBB_PPP	0.642544	404.16	SCZ_PGC2+CLOZUK	GOLGA3	Transcriptome	DLPFC	TWAS	Collado-Torres	FUSION	3.14461		0.00166		31174959	10.1016/j.neuron.2019.05.013	ColladoTorres_neuron_twas etal. Neuron	BRAIN
GOLGA3	Q08378	4426	CIS	BIP_PGC3_noukb	UKBB-PPP_Specific	NA,-		0.108122	0.108122	UKBB_PPP	UKBB_PPP	0.642544	404.16	SCZ_PGC2+CLOZUK	GOLGA3	Transcriptome	DLPFC	TWAS	Collado-Torres	FUSION	3.14062		0.00169		31174959	10.1016/j.neuron.2019.05.013	ColladoTorres_neuron_twas etal. Neuron	BRAIN
GOLGA3	Q08378	4426	CIS	BIP_PGC3_noukb	UKBB-PPP_Specific	NA,-		0.108122	0.108122	UKBB_PPP	UKBB_PPP	0.642544	404.16	Depression Howard et all	GOLGA3	Proteiome	BRAIN DPFC	PWAS	ROS/MAP	FUSION	2.884		0.003927		33846625	10.1038/s41593-021-00832-6	Wingo Nat Neurosci	BRAIN
GOLGA3	Q08378	4426	CIS	BIP_PGC3_noukb	UKBB-PPP_Specific	NA,-		0.108122	0.108122	UKBB_PPP	UKBB_PPP	0.642544	404.16	Depression Howard et all	GOLGA3	Transcriptome	BRAIN DPFC	TWAS	dPFC of 152 participants of European descent	FUSION	1.09544		0.273322		33846625	10.1038/s41593-021-00832-6	Wingo Nat Neurosci	BRAIN
GOLGA3	Q08378	4426	CIS	BIP_PGC3_noukb	UKBB-PPP_Specific	NA,-		0.108122	0.108122	UKBB_PPP	UKBB_PPP	0.642544	404.16	Depression Howard et all	GOLGA3	Proteiome	BRAIN	PWAS	ROS/MAP	FUSION	2.20138		0.0277		33846625	10.1038/s41593-021-00832-6	Wingo Nat Neurosci	BRAIN
GOLGA3	Q08378	4426	CIS	Depression_iPSYCH_2023	UKBB-PPP_Specific	NA,-		0.482239	0.482239	UKBB_PPP	UKBB_PPP	1.19616	1802.61	Deepression_Wray_tall	GOLGA3	Proteiome	BRAIN DLPFC	MR	ROS/MAP	TwoSampleMR	0.38	0.18	0.039		35296807	10.1038/s41380-022-01507-9	Deng et all Mol Psychiatry	BRAIN
GOLGA3	Q08378	4426	CIS	Depression_iPSYCH_2023	UKBB-PPP_Specific	NA,-		0.482239	0.482239	UKBB_PPP	UKBB_PPP	1.19616	1802.61	Deepression_Wray_tall	GOLGA3	Transcriptome	BRAIN DLPFC	MR	PsychENCODE	TwoSampleMR	0.01	0.01	0.276		35296807	10.1038/s41380-022-01507-9	Deng et all Mol Psychiatry	BRAIN
GOLGA3	Q08378	4426	CIS	Depression_iPSYCH_2023	UKBB-PPP_Specific	NA,-		0.482239	0.482239	UKBB_PPP	UKBB_PPP	1.19616	1802.61	SCZ_PGC3	GOLGA3	Transcriptome	DLPFC	SMR	CMC+GTEX	SMR	0.0466627	0.0401669	0.245348		35460606	10.1016/j.ajhg.2022.04.004	Jiang eet all Am J Hum Genet	BRAIN
GOLGA3	Q08378	4426	CIS	Depression_iPSYCH_2023	UKBB-PPP_Specific	NA,-		0.482239	0.482239	UKBB_PPP	UKBB_PPP	1.19616	1802.61	SCZ_PGC3	GOLGA3	Transcriptome_Transcriptlvel	DLPFC	SMR	CMC+GTEX	SMR	-0.0389363	0.035302	0.27005		35460606	10.1016/j.ajhg.2022.04.004	Jiang eet all Am J Hum Genet	BRAIN
GOLGA3	Q08378	4426	CIS	Depression_iPSYCH_2023	UKBB-PPP_Specific	NA,-		0.482239	0.482239	UKBB_PPP	UKBB_PPP	1.19616	1802.61	SCZ.Clozuk.2018	GOLGA3	Transcriptome	BRAIN	SMR	PsychENCODE	SMR	0.0504522	0.031064	0.104		30545856	10.1126/science.aat8127	Gandal et all science	BRAIN
GOLGA3	Q08378	4426	CIS	Depression_iPSYCH_2023	UKBB-PPP_Specific	NA,-		0.482239	0.482239	UKBB_PPP	UKBB_PPP	1.19616	1802.61	BD.PGC.ruderferCell2018	GOLGA3	Transcriptome	BRAIN	SMR	PsychENCODE	SMR	-0.0219662	0.0476419	0.644749		30545856	10.1126/science.aat8127	Gandal et all science	BRAIN
GOLGA3	Q08378	4426	CIS	Depression_iPSYCH_2023	UKBB-PPP_Specific	NA,-		0.482239	0.482239	UKBB_PPP	UKBB_PPP	1.19616	1802.61	Depression Howard et all	GOLGA3	Proteiome	BRAIN DPFC	SMR	ROS/MAP	SMR	0.378463	0.195899	0.0533681		33846625	10.1038/s41593-021-00832-6	Wingo Nat Neurosci	BRAIN
GOLGA3	Q08378	4426	CIS	Depression_iPSYCH_2023	UKBB-PPP_Specific	NA,-		0.482239	0.482239	UKBB_PPP	UKBB_PPP	1.19616	1802.61	SCZ	GOLGA3	Proteiome	BLOOD	SMR	eQTLGen	SMR	-0.12858	0.0467582	0.00596141		37415601	10.3389/fgene.2023.1191264	Gedik et all Front Genet	BLOOD
GOLGA3	Q08378	4426	CIS	Depression_iPSYCH_2023	UKBB-PPP_Specific	NA,-		0.482239	0.482239	UKBB_PPP	UKBB_PPP	1.19616	1802.61	MDD	GOLGA3	Proteiome	BRAIN	SMR	BrainMeta	SMR	0.0402382	0.0153205	0.00862862		37415601	10.3389/fgene.2023.1191264	Gedik et all Front Genet	BRAIN
GOLGA3	Q08378	4426	CIS	Depression_iPSYCH_2023	UKBB-PPP_Specific	NA,-		0.482239	0.482239	UKBB_PPP	UKBB_PPP	1.19616	1802.61	BIP	GOLGA3	Proteiome	BRAIN	SMR	BrainMeta	SMR	0.0477006	0.0324763	0.141891		37415601	10.3389/fgene.2023.1191264	Gedik et all Front Genet	BRAIN
GOLGA3	Q08378	4426	CIS	Depression_iPSYCH_2023	UKBB-PPP_Specific	NA,-		0.482239	0.482239	UKBB_PPP	UKBB_PPP	1.19616	1802.61	SCZ	GOLGA3	Proteiome	BRAIN	SMR	BrainMeta	SMR	0.081651	0.0287869	0.00456265		37415601	10.3389/fgene.2023.1191264	Gedik et all Front Genet	BRAIN
GOLGA3	Q08378	4426	CIS	Depression_iPSYCH_2023	UKBB-PPP_Specific	NA,-		0.482239	0.482239	UKBB_PPP	UKBB_PPP	1.19616	1802.61	MDD	GOLGA3	Proteiome	BLOOD	SMR	eQTLGen	SMR	-0.0564814	0.0226481	0.012636		37415601	10.3389/fgene.2023.1191264	Gedik et all Front Genet	BLOOD
GOLGA3	Q08378	4426	CIS	Depression_iPSYCH_2023	UKBB-PPP_Specific	NA,-		0.482239	0.482239	UKBB_PPP	UKBB_PPP	1.19616	1802.61	BIP	GOLGA3	Proteiome	BLOOD	SMR	eQTLGen	SMR	-0.0657639	0.0550251	0.232024		37415601	10.3389/fgene.2023.1191264	Gedik et all Front Genet	BLOOD
GOLGA3	Q08378	4426	CIS	Depression_iPSYCH_2023	UKBB-PPP_Specific	NA,-		0.482239	0.482239	UKBB_PPP	UKBB_PPP	1.19616	1802.61	MDD	GOLGA3	Proteiome	BRAIN	SMR	Wingo et al., 2022, in 722 samples	SMR	0.0303752	0.0142989	0.0336444		37415601	10.3389/fgene.2023.1191264	Gedik et all Front Genet	BRAIN
GOLGA3	Q08378	4426	CIS	Depression_iPSYCH_2023	UKBB-PPP_Specific	NA,-		0.482239	0.482239	UKBB_PPP	UKBB_PPP	1.19616	1802.61	BIP	GOLGA3	Proteiome	BRAIN	SMR	Wingo et al., 2022, in 722 samples	SMR	0.0163641	0.0307135	0.594173		37415601	10.3389/fgene.2023.1191264	Gedik et all Front Genet	BRAIN
GOLGA3	Q08378	4426	CIS	Depression_iPSYCH_2023	UKBB-PPP_Specific	NA,-		0.482239	0.482239	UKBB_PPP	UKBB_PPP	1.19616	1802.61	SCZ	GOLGA3	Proteiome	BRAIN	SMR	Wingo et al., 2022, in 722 samples	SMR	0.0181506	0.0256701	0.479522		37415601	10.3389/fgene.2023.1191264	Gedik et all Front Genet	BRAIN
GOLGA3	Q08378	4426	CIS	Depression_iPSYCH_2023	UKBB-PPP_Specific	NA,-		0.482239	0.482239	UKBB_PPP	UKBB_PPP	1.19616	1802.61	SCZ	GOLGA3	Transcriptome	BRAIN_DLPFC	TWAS	CMC	FUSION	1.87465		0.0608		31691811	10.1093/hmg/ddz253	Hall et al Hum Mol Genet	BRAIN
GOLGA3	Q08378	4426	CIS	Depression_iPSYCH_2023	UKBB-PPP_Specific	NA,-		0.482239	0.482239	UKBB_PPP	UKBB_PPP	1.19616	1802.61	SCZ.Clozuk.2018	GOLGA3	Transcriptome	BRAIN	TWAS	PsychENCODE	FUSION	1.90377		0.0569		30545856	10.1126/science.aat8127	Gandal et all science	BRAIN
GOLGA3	Q08378	4426	CIS	Depression_iPSYCH_2023	UKBB-PPP_Specific	NA,-		0.482239	0.482239	UKBB_PPP	UKBB_PPP	1.19616	1802.61	BD.PGC.ruderferCell2018	GOLGA3	Transcriptome	BRAIN	TWAS	PsychENCODE	FUSION	-0.45052		0.652335		30545856	10.1126/science.aat8127	Gandal et all science	BRAIN
GOLGA3	Q08378	4426	CIS	Depression_iPSYCH_2023	UKBB-PPP_Specific	NA,-		0.482239	0.482239	UKBB_PPP	UKBB_PPP	1.19616	1802.61	SCZ_PGC2+CLOZUK	GOLGA3	Transcriptome	DLPFC	TWAS	Collado-Torres	FUSION	3.14461		0.00166		31174959	10.1016/j.neuron.2019.05.013	ColladoTorres_neuron_twas etal. Neuron	BRAIN
GOLGA3	Q08378	4426	CIS	Depression_iPSYCH_2023	UKBB-PPP_Specific	NA,-		0.482239	0.482239	UKBB_PPP	UKBB_PPP	1.19616	1802.61	SCZ_PGC2+CLOZUK	GOLGA3	Transcriptome	DLPFC	TWAS	Collado-Torres	FUSION	3.14062		0.00169		31174959	10.1016/j.neuron.2019.05.013	ColladoTorres_neuron_twas etal. Neuron	BRAIN
GOLGA3	Q08378	4426	CIS	Depression_iPSYCH_2023	UKBB-PPP_Specific	NA,-		0.482239	0.482239	UKBB_PPP	UKBB_PPP	1.19616	1802.61	Depression Howard et all	GOLGA3	Proteiome	BRAIN DPFC	PWAS	ROS/MAP	FUSION	2.884		0.003927		33846625	10.1038/s41593-021-00832-6	Wingo Nat Neurosci	BRAIN
GOLGA3	Q08378	4426	CIS	Depression_iPSYCH_2023	UKBB-PPP_Specific	NA,-		0.482239	0.482239	UKBB_PPP	UKBB_PPP	1.19616	1802.61	Depression Howard et all	GOLGA3	Transcriptome	BRAIN DPFC	TWAS	dPFC of 152 participants of European descent	FUSION	1.09544		0.273322		33846625	10.1038/s41593-021-00832-6	Wingo Nat Neurosci	BRAIN
GOLGA3	Q08378	4426	CIS	Depression_iPSYCH_2023	UKBB-PPP_Specific	NA,-		0.482239	0.482239	UKBB_PPP	UKBB_PPP	1.19616	1802.61	Depression Howard et all	GOLGA3	Proteiome	BRAIN	PWAS	ROS/MAP	FUSION	2.20138		0.0277		33846625	10.1038/s41593-021-00832-6	Wingo Nat Neurosci	BRAIN
GOLGA3	Q08378	4426	CIS	Cognition_Meta	UKBB-PPP_Specific	NA,+		0.514988	0.514988	UKBB_PPP	UKBB_PPP	1.21683	1925.02	Deepression_Wray_tall	GOLGA3	Proteiome	BRAIN DLPFC	MR	ROS/MAP	TwoSampleMR	0.38	0.18	0.039		35296807	10.1038/s41380-022-01507-9	Deng et all Mol Psychiatry	BRAIN
GOLGA3	Q08378	4426	CIS	Cognition_Meta	UKBB-PPP_Specific	NA,+		0.514988	0.514988	UKBB_PPP	UKBB_PPP	1.21683	1925.02	Deepression_Wray_tall	GOLGA3	Transcriptome	BRAIN DLPFC	MR	PsychENCODE	TwoSampleMR	0.01	0.01	0.276		35296807	10.1038/s41380-022-01507-9	Deng et all Mol Psychiatry	BRAIN
GOLGA3	Q08378	4426	CIS	Cognition_Meta	UKBB-PPP_Specific	NA,+		0.514988	0.514988	UKBB_PPP	UKBB_PPP	1.21683	1925.02	SCZ_PGC3	GOLGA3	Transcriptome	DLPFC	SMR	CMC+GTEX	SMR	0.0466627	0.0401669	0.245348		35460606	10.1016/j.ajhg.2022.04.004	Jiang eet all Am J Hum Genet	BRAIN
GOLGA3	Q08378	4426	CIS	Cognition_Meta	UKBB-PPP_Specific	NA,+		0.514988	0.514988	UKBB_PPP	UKBB_PPP	1.21683	1925.02	SCZ_PGC3	GOLGA3	Transcriptome_Transcriptlvel	DLPFC	SMR	CMC+GTEX	SMR	-0.0389363	0.035302	0.27005		35460606	10.1016/j.ajhg.2022.04.004	Jiang eet all Am J Hum Genet	BRAIN
GOLGA3	Q08378	4426	CIS	Cognition_Meta	UKBB-PPP_Specific	NA,+		0.514988	0.514988	UKBB_PPP	UKBB_PPP	1.21683	1925.02	SCZ.Clozuk.2018	GOLGA3	Transcriptome	BRAIN	SMR	PsychENCODE	SMR	0.0504522	0.031064	0.104		30545856	10.1126/science.aat8127	Gandal et all science	BRAIN
GOLGA3	Q08378	4426	CIS	Cognition_Meta	UKBB-PPP_Specific	NA,+		0.514988	0.514988	UKBB_PPP	UKBB_PPP	1.21683	1925.02	BD.PGC.ruderferCell2018	GOLGA3	Transcriptome	BRAIN	SMR	PsychENCODE	SMR	-0.0219662	0.0476419	0.644749		30545856	10.1126/science.aat8127	Gandal et all science	BRAIN
GOLGA3	Q08378	4426	CIS	Cognition_Meta	UKBB-PPP_Specific	NA,+		0.514988	0.514988	UKBB_PPP	UKBB_PPP	1.21683	1925.02	Depression Howard et all	GOLGA3	Proteiome	BRAIN DPFC	SMR	ROS/MAP	SMR	0.378463	0.195899	0.0533681		33846625	10.1038/s41593-021-00832-6	Wingo Nat Neurosci	BRAIN
GOLGA3	Q08378	4426	CIS	Cognition_Meta	UKBB-PPP_Specific	NA,+		0.514988	0.514988	UKBB_PPP	UKBB_PPP	1.21683	1925.02	SCZ	GOLGA3	Proteiome	BLOOD	SMR	eQTLGen	SMR	-0.12858	0.0467582	0.00596141		37415601	10.3389/fgene.2023.1191264	Gedik et all Front Genet	BLOOD
GOLGA3	Q08378	4426	CIS	Cognition_Meta	UKBB-PPP_Specific	NA,+		0.514988	0.514988	UKBB_PPP	UKBB_PPP	1.21683	1925.02	MDD	GOLGA3	Proteiome	BRAIN	SMR	BrainMeta	SMR	0.0402382	0.0153205	0.00862862		37415601	10.3389/fgene.2023.1191264	Gedik et all Front Genet	BRAIN
GOLGA3	Q08378	4426	CIS	Cognition_Meta	UKBB-PPP_Specific	NA,+		0.514988	0.514988	UKBB_PPP	UKBB_PPP	1.21683	1925.02	BIP	GOLGA3	Proteiome	BRAIN	SMR	BrainMeta	SMR	0.0477006	0.0324763	0.141891		37415601	10.3389/fgene.2023.1191264	Gedik et all Front Genet	BRAIN
GOLGA3	Q08378	4426	CIS	Cognition_Meta	UKBB-PPP_Specific	NA,+		0.514988	0.514988	UKBB_PPP	UKBB_PPP	1.21683	1925.02	SCZ	GOLGA3	Proteiome	BRAIN	SMR	BrainMeta	SMR	0.081651	0.0287869	0.00456265		37415601	10.3389/fgene.2023.1191264	Gedik et all Front Genet	BRAIN
GOLGA3	Q08378	4426	CIS	Cognition_Meta	UKBB-PPP_Specific	NA,+		0.514988	0.514988	UKBB_PPP	UKBB_PPP	1.21683	1925.02	MDD	GOLGA3	Proteiome	BLOOD	SMR	eQTLGen	SMR	-0.0564814	0.0226481	0.012636		37415601	10.3389/fgene.2023.1191264	Gedik et all Front Genet	BLOOD
GOLGA3	Q08378	4426	CIS	Cognition_Meta	UKBB-PPP_Specific	NA,+		0.514988	0.514988	UKBB_PPP	UKBB_PPP	1.21683	1925.02	BIP	GOLGA3	Proteiome	BLOOD	SMR	eQTLGen	SMR	-0.0657639	0.0550251	0.232024		37415601	10.3389/fgene.2023.1191264	Gedik et all Front Genet	BLOOD
GOLGA3	Q08378	4426	CIS	Cognition_Meta	UKBB-PPP_Specific	NA,+		0.514988	0.514988	UKBB_PPP	UKBB_PPP	1.21683	1925.02	MDD	GOLGA3	Proteiome	BRAIN	SMR	Wingo et al., 2022, in 722 samples	SMR	0.0303752	0.0142989	0.0336444		37415601	10.3389/fgene.2023.1191264	Gedik et all Front Genet	BRAIN
GOLGA3	Q08378	4426	CIS	Cognition_Meta	UKBB-PPP_Specific	NA,+		0.514988	0.514988	UKBB_PPP	UKBB_PPP	1.21683	1925.02	BIP	GOLGA3	Proteiome	BRAIN	SMR	Wingo et al., 2022, in 722 samples	SMR	0.0163641	0.0307135	0.594173		37415601	10.3389/fgene.2023.1191264	Gedik et all Front Genet	BRAIN
GOLGA3	Q08378	4426	CIS	Cognition_Meta	UKBB-PPP_Specific	NA,+		0.514988	0.514988	UKBB_PPP	UKBB_PPP	1.21683	1925.02	SCZ	GOLGA3	Proteiome	BRAIN	SMR	Wingo et al., 2022, in 722 samples	SMR	0.0181506	0.0256701	0.479522		37415601	10.3389/fgene.2023.1191264	Gedik et all Front Genet	BRAIN
GOLGA3	Q08378	4426	CIS	Cognition_Meta	UKBB-PPP_Specific	NA,+		0.514988	0.514988	UKBB_PPP	UKBB_PPP	1.21683	1925.02	SCZ	GOLGA3	Transcriptome	BRAIN_DLPFC	TWAS	CMC	FUSION	1.87465		0.0608		31691811	10.1093/hmg/ddz253	Hall et al Hum Mol Genet	BRAIN
GOLGA3	Q08378	4426	CIS	Cognition_Meta	UKBB-PPP_Specific	NA,+		0.514988	0.514988	UKBB_PPP	UKBB_PPP	1.21683	1925.02	SCZ.Clozuk.2018	GOLGA3	Transcriptome	BRAIN	TWAS	PsychENCODE	FUSION	1.90377		0.0569		30545856	10.1126/science.aat8127	Gandal et all science	BRAIN
GOLGA3	Q08378	4426	CIS	Cognition_Meta	UKBB-PPP_Specific	NA,+		0.514988	0.514988	UKBB_PPP	UKBB_PPP	1.21683	1925.02	BD.PGC.ruderferCell2018	GOLGA3	Transcriptome	BRAIN	TWAS	PsychENCODE	FUSION	-0.45052		0.652335		30545856	10.1126/science.aat8127	Gandal et all science	BRAIN
GOLGA3	Q08378	4426	CIS	Cognition_Meta	UKBB-PPP_Specific	NA,+		0.514988	0.514988	UKBB_PPP	UKBB_PPP	1.21683	1925.02	SCZ_PGC2+CLOZUK	GOLGA3	Transcriptome	DLPFC	TWAS	Collado-Torres	FUSION	3.14461		0.00166		31174959	10.1016/j.neuron.2019.05.013	ColladoTorres_neuron_twas etal. Neuron	BRAIN
GOLGA3	Q08378	4426	CIS	Cognition_Meta	UKBB-PPP_Specific	NA,+		0.514988	0.514988	UKBB_PPP	UKBB_PPP	1.21683	1925.02	SCZ_PGC2+CLOZUK	GOLGA3	Transcriptome	DLPFC	TWAS	Collado-Torres	FUSION	3.14062		0.00169		31174959	10.1016/j.neuron.2019.05.013	ColladoTorres_neuron_twas etal. Neuron	BRAIN
GOLGA3	Q08378	4426	CIS	Cognition_Meta	UKBB-PPP_Specific	NA,+		0.514988	0.514988	UKBB_PPP	UKBB_PPP	1.21683	1925.02	Depression Howard et all	GOLGA3	Proteiome	BRAIN DPFC	PWAS	ROS/MAP	FUSION	2.884		0.003927		33846625	10.1038/s41593-021-00832-6	Wingo Nat Neurosci	BRAIN
GOLGA3	Q08378	4426	CIS	Cognition_Meta	UKBB-PPP_Specific	NA,+		0.514988	0.514988	UKBB_PPP	UKBB_PPP	1.21683	1925.02	Depression Howard et all	GOLGA3	Transcriptome	BRAIN DPFC	TWAS	dPFC of 152 participants of European descent	FUSION	1.09544		0.273322		33846625	10.1038/s41593-021-00832-6	Wingo Nat Neurosci	BRAIN
GOLGA3	Q08378	4426	CIS	Cognition_Meta	UKBB-PPP_Specific	NA,+		0.514988	0.514988	UKBB_PPP	UKBB_PPP	1.21683	1925.02	Depression Howard et all	GOLGA3	Proteiome	BRAIN	PWAS	ROS/MAP	FUSION	2.20138		0.0277		33846625	10.1038/s41593-021-00832-6	Wingo Nat Neurosci	BRAIN
GOLGA3	Q08378	4426	TRANS	BIP_PGC3_noukb	UKBB-PPP_Specific	NA,-		0.022149	0.022149	UKBB_PPP	UKBB_PPP	0.204413	150.857	Deepression_Wray_tall	GOLGA3	Proteiome	BRAIN DLPFC	MR	ROS/MAP	TwoSampleMR	0.38	0.18	0.039		35296807	10.1038/s41380-022-01507-9	Deng et all Mol Psychiatry	BRAIN
GOLGA3	Q08378	4426	TRANS	BIP_PGC3_noukb	UKBB-PPP_Specific	NA,-		0.022149	0.022149	UKBB_PPP	UKBB_PPP	0.204413	150.857	Deepression_Wray_tall	GOLGA3	Transcriptome	BRAIN DLPFC	MR	PsychENCODE	TwoSampleMR	0.01	0.01	0.276		35296807	10.1038/s41380-022-01507-9	Deng et all Mol Psychiatry	BRAIN
GOLGA3	Q08378	4426	TRANS	BIP_PGC3_noukb	UKBB-PPP_Specific	NA,-		0.022149	0.022149	UKBB_PPP	UKBB_PPP	0.204413	150.857	SCZ_PGC3	GOLGA3	Transcriptome	DLPFC	SMR	CMC+GTEX	SMR	0.0466627	0.0401669	0.245348		35460606	10.1016/j.ajhg.2022.04.004	Jiang eet all Am J Hum Genet	BRAIN
GOLGA3	Q08378	4426	TRANS	BIP_PGC3_noukb	UKBB-PPP_Specific	NA,-		0.022149	0.022149	UKBB_PPP	UKBB_PPP	0.204413	150.857	SCZ_PGC3	GOLGA3	Transcriptome_Transcriptlvel	DLPFC	SMR	CMC+GTEX	SMR	-0.0389363	0.035302	0.27005		35460606	10.1016/j.ajhg.2022.04.004	Jiang eet all Am J Hum Genet	BRAIN
GOLGA3	Q08378	4426	TRANS	BIP_PGC3_noukb	UKBB-PPP_Specific	NA,-		0.022149	0.022149	UKBB_PPP	UKBB_PPP	0.204413	150.857	SCZ.Clozuk.2018	GOLGA3	Transcriptome	BRAIN	SMR	PsychENCODE	SMR	0.0504522	0.031064	0.104		30545856	10.1126/science.aat8127	Gandal et all science	BRAIN
GOLGA3	Q08378	4426	TRANS	BIP_PGC3_noukb	UKBB-PPP_Specific	NA,-		0.022149	0.022149	UKBB_PPP	UKBB_PPP	0.204413	150.857	BD.PGC.ruderferCell2018	GOLGA3	Transcriptome	BRAIN	SMR	PsychENCODE	SMR	-0.0219662	0.0476419	0.644749		30545856	10.1126/science.aat8127	Gandal et all science	BRAIN
GOLGA3	Q08378	4426	TRANS	BIP_PGC3_noukb	UKBB-PPP_Specific	NA,-		0.022149	0.022149	UKBB_PPP	UKBB_PPP	0.204413	150.857	Depression Howard et all	GOLGA3	Proteiome	BRAIN DPFC	SMR	ROS/MAP	SMR	0.378463	0.195899	0.0533681		33846625	10.1038/s41593-021-00832-6	Wingo Nat Neurosci	BRAIN
GOLGA3	Q08378	4426	TRANS	BIP_PGC3_noukb	UKBB-PPP_Specific	NA,-		0.022149	0.022149	UKBB_PPP	UKBB_PPP	0.204413	150.857	SCZ	GOLGA3	Proteiome	BLOOD	SMR	eQTLGen	SMR	-0.12858	0.0467582	0.00596141		37415601	10.3389/fgene.2023.1191264	Gedik et all Front Genet	BLOOD
GOLGA3	Q08378	4426	TRANS	BIP_PGC3_noukb	UKBB-PPP_Specific	NA,-		0.022149	0.022149	UKBB_PPP	UKBB_PPP	0.204413	150.857	MDD	GOLGA3	Proteiome	BRAIN	SMR	BrainMeta	SMR	0.0402382	0.0153205	0.00862862		37415601	10.3389/fgene.2023.1191264	Gedik et all Front Genet	BRAIN
GOLGA3	Q08378	4426	TRANS	BIP_PGC3_noukb	UKBB-PPP_Specific	NA,-		0.022149	0.022149	UKBB_PPP	UKBB_PPP	0.204413	150.857	BIP	GOLGA3	Proteiome	BRAIN	SMR	BrainMeta	SMR	0.0477006	0.0324763	0.141891		37415601	10.3389/fgene.2023.1191264	Gedik et all Front Genet	BRAIN
GOLGA3	Q08378	4426	TRANS	BIP_PGC3_noukb	UKBB-PPP_Specific	NA,-		0.022149	0.022149	UKBB_PPP	UKBB_PPP	0.204413	150.857	SCZ	GOLGA3	Proteiome	BRAIN	SMR	BrainMeta	SMR	0.081651	0.0287869	0.00456265		37415601	10.3389/fgene.2023.1191264	Gedik et all Front Genet	BRAIN
GOLGA3	Q08378	4426	TRANS	BIP_PGC3_noukb	UKBB-PPP_Specific	NA,-		0.022149	0.022149	UKBB_PPP	UKBB_PPP	0.204413	150.857	MDD	GOLGA3	Proteiome	BLOOD	SMR	eQTLGen	SMR	-0.0564814	0.0226481	0.012636		37415601	10.3389/fgene.2023.1191264	Gedik et all Front Genet	BLOOD
GOLGA3	Q08378	4426	TRANS	BIP_PGC3_noukb	UKBB-PPP_Specific	NA,-		0.022149	0.022149	UKBB_PPP	UKBB_PPP	0.204413	150.857	BIP	GOLGA3	Proteiome	BLOOD	SMR	eQTLGen	SMR	-0.0657639	0.0550251	0.232024		37415601	10.3389/fgene.2023.1191264	Gedik et all Front Genet	BLOOD
GOLGA3	Q08378	4426	TRANS	BIP_PGC3_noukb	UKBB-PPP_Specific	NA,-		0.022149	0.022149	UKBB_PPP	UKBB_PPP	0.204413	150.857	MDD	GOLGA3	Proteiome	BRAIN	SMR	Wingo et al., 2022, in 722 samples	SMR	0.0303752	0.0142989	0.0336444		37415601	10.3389/fgene.2023.1191264	Gedik et all Front Genet	BRAIN
GOLGA3	Q08378	4426	TRANS	BIP_PGC3_noukb	UKBB-PPP_Specific	NA,-		0.022149	0.022149	UKBB_PPP	UKBB_PPP	0.204413	150.857	BIP	GOLGA3	Proteiome	BRAIN	SMR	Wingo et al., 2022, in 722 samples	SMR	0.0163641	0.0307135	0.594173		37415601	10.3389/fgene.2023.1191264	Gedik et all Front Genet	BRAIN
GOLGA3	Q08378	4426	TRANS	BIP_PGC3_noukb	UKBB-PPP_Specific	NA,-		0.022149	0.022149	UKBB_PPP	UKBB_PPP	0.204413	150.857	SCZ	GOLGA3	Proteiome	BRAIN	SMR	Wingo et al., 2022, in 722 samples	SMR	0.0181506	0.0256701	0.479522		37415601	10.3389/fgene.2023.1191264	Gedik et all Front Genet	BRAIN
GOLGA3	Q08378	4426	TRANS	BIP_PGC3_noukb	UKBB-PPP_Specific	NA,-		0.022149	0.022149	UKBB_PPP	UKBB_PPP	0.204413	150.857	SCZ	GOLGA3	Transcriptome	BRAIN_DLPFC	TWAS	CMC	FUSION	1.87465		0.0608		31691811	10.1093/hmg/ddz253	Hall et al Hum Mol Genet	BRAIN
GOLGA3	Q08378	4426	TRANS	BIP_PGC3_noukb	UKBB-PPP_Specific	NA,-		0.022149	0.022149	UKBB_PPP	UKBB_PPP	0.204413	150.857	SCZ.Clozuk.2018	GOLGA3	Transcriptome	BRAIN	TWAS	PsychENCODE	FUSION	1.90377		0.0569		30545856	10.1126/science.aat8127	Gandal et all science	BRAIN
GOLGA3	Q08378	4426	TRANS	BIP_PGC3_noukb	UKBB-PPP_Specific	NA,-		0.022149	0.022149	UKBB_PPP	UKBB_PPP	0.204413	150.857	BD.PGC.ruderferCell2018	GOLGA3	Transcriptome	BRAIN	TWAS	PsychENCODE	FUSION	-0.45052		0.652335		30545856	10.1126/science.aat8127	Gandal et all science	BRAIN
GOLGA3	Q08378	4426	TRANS	BIP_PGC3_noukb	UKBB-PPP_Specific	NA,-		0.022149	0.022149	UKBB_PPP	UKBB_PPP	0.204413	150.857	SCZ_PGC2+CLOZUK	GOLGA3	Transcriptome	DLPFC	TWAS	Collado-Torres	FUSION	3.14461		0.00166		31174959	10.1016/j.neuron.2019.05.013	ColladoTorres_neuron_twas etal. Neuron	BRAIN
GOLGA3	Q08378	4426	TRANS	BIP_PGC3_noukb	UKBB-PPP_Specific	NA,-		0.022149	0.022149	UKBB_PPP	UKBB_PPP	0.204413	150.857	SCZ_PGC2+CLOZUK	GOLGA3	Transcriptome	DLPFC	TWAS	Collado-Torres	FUSION	3.14062		0.00169		31174959	10.1016/j.neuron.2019.05.013	ColladoTorres_neuron_twas etal. Neuron	BRAIN
GOLGA3	Q08378	4426	TRANS	BIP_PGC3_noukb	UKBB-PPP_Specific	NA,-		0.022149	0.022149	UKBB_PPP	UKBB_PPP	0.204413	150.857	Depression Howard et all	GOLGA3	Proteiome	BRAIN DPFC	PWAS	ROS/MAP	FUSION	2.884		0.003927		33846625	10.1038/s41593-021-00832-6	Wingo Nat Neurosci	BRAIN
GOLGA3	Q08378	4426	TRANS	BIP_PGC3_noukb	UKBB-PPP_Specific	NA,-		0.022149	0.022149	UKBB_PPP	UKBB_PPP	0.204413	150.857	Depression Howard et all	GOLGA3	Transcriptome	BRAIN DPFC	TWAS	dPFC of 152 participants of European descent	FUSION	1.09544		0.273322		33846625	10.1038/s41593-021-00832-6	Wingo Nat Neurosci	BRAIN
GOLGA3	Q08378	4426	TRANS	BIP_PGC3_noukb	UKBB-PPP_Specific	NA,-		0.022149	0.022149	UKBB_PPP	UKBB_PPP	0.204413	150.857	Depression Howard et all	GOLGA3	Proteiome	BRAIN	PWAS	ROS/MAP	FUSION	2.20138		0.0277		33846625	10.1038/s41593-021-00832-6	Wingo Nat Neurosci	BRAIN
GOLGA3	Q08378	4426	TRANS	Cognition_Meta	UKBB-PPP_Specific	NA,-		0.241938	0.241938	UKBB_PPP	UKBB_PPP	0.772907	1647.84	Deepression_Wray_tall	GOLGA3	Proteiome	BRAIN DLPFC	MR	ROS/MAP	TwoSampleMR	0.38	0.18	0.039		35296807	10.1038/s41380-022-01507-9	Deng et all Mol Psychiatry	BRAIN
GOLGA3	Q08378	4426	TRANS	Cognition_Meta	UKBB-PPP_Specific	NA,-		0.241938	0.241938	UKBB_PPP	UKBB_PPP	0.772907	1647.84	Deepression_Wray_tall	GOLGA3	Transcriptome	BRAIN DLPFC	MR	PsychENCODE	TwoSampleMR	0.01	0.01	0.276		35296807	10.1038/s41380-022-01507-9	Deng et all Mol Psychiatry	BRAIN
GOLGA3	Q08378	4426	TRANS	Cognition_Meta	UKBB-PPP_Specific	NA,-		0.241938	0.241938	UKBB_PPP	UKBB_PPP	0.772907	1647.84	SCZ_PGC3	GOLGA3	Transcriptome	DLPFC	SMR	CMC+GTEX	SMR	0.0466627	0.0401669	0.245348		35460606	10.1016/j.ajhg.2022.04.004	Jiang eet all Am J Hum Genet	BRAIN
GOLGA3	Q08378	4426	TRANS	Cognition_Meta	UKBB-PPP_Specific	NA,-		0.241938	0.241938	UKBB_PPP	UKBB_PPP	0.772907	1647.84	SCZ_PGC3	GOLGA3	Transcriptome_Transcriptlvel	DLPFC	SMR	CMC+GTEX	SMR	-0.0389363	0.035302	0.27005		35460606	10.1016/j.ajhg.2022.04.004	Jiang eet all Am J Hum Genet	BRAIN
GOLGA3	Q08378	4426	TRANS	Cognition_Meta	UKBB-PPP_Specific	NA,-		0.241938	0.241938	UKBB_PPP	UKBB_PPP	0.772907	1647.84	SCZ.Clozuk.2018	GOLGA3	Transcriptome	BRAIN	SMR	PsychENCODE	SMR	0.0504522	0.031064	0.104		30545856	10.1126/science.aat8127	Gandal et all science	BRAIN
GOLGA3	Q08378	4426	TRANS	Cognition_Meta	UKBB-PPP_Specific	NA,-		0.241938	0.241938	UKBB_PPP	UKBB_PPP	0.772907	1647.84	BD.PGC.ruderferCell2018	GOLGA3	Transcriptome	BRAIN	SMR	PsychENCODE	SMR	-0.0219662	0.0476419	0.644749		30545856	10.1126/science.aat8127	Gandal et all science	BRAIN
GOLGA3	Q08378	4426	TRANS	Cognition_Meta	UKBB-PPP_Specific	NA,-		0.241938	0.241938	UKBB_PPP	UKBB_PPP	0.772907	1647.84	Depression Howard et all	GOLGA3	Proteiome	BRAIN DPFC	SMR	ROS/MAP	SMR	0.378463	0.195899	0.0533681		33846625	10.1038/s41593-021-00832-6	Wingo Nat Neurosci	BRAIN
GOLGA3	Q08378	4426	TRANS	Cognition_Meta	UKBB-PPP_Specific	NA,-		0.241938	0.241938	UKBB_PPP	UKBB_PPP	0.772907	1647.84	SCZ	GOLGA3	Proteiome	BLOOD	SMR	eQTLGen	SMR	-0.12858	0.0467582	0.00596141		37415601	10.3389/fgene.2023.1191264	Gedik et all Front Genet	BLOOD
GOLGA3	Q08378	4426	TRANS	Cognition_Meta	UKBB-PPP_Specific	NA,-		0.241938	0.241938	UKBB_PPP	UKBB_PPP	0.772907	1647.84	MDD	GOLGA3	Proteiome	BRAIN	SMR	BrainMeta	SMR	0.0402382	0.0153205	0.00862862		37415601	10.3389/fgene.2023.1191264	Gedik et all Front Genet	BRAIN
GOLGA3	Q08378	4426	TRANS	Cognition_Meta	UKBB-PPP_Specific	NA,-		0.241938	0.241938	UKBB_PPP	UKBB_PPP	0.772907	1647.84	BIP	GOLGA3	Proteiome	BRAIN	SMR	BrainMeta	SMR	0.0477006	0.0324763	0.141891		37415601	10.3389/fgene.2023.1191264	Gedik et all Front Genet	BRAIN
GOLGA3	Q08378	4426	TRANS	Cognition_Meta	UKBB-PPP_Specific	NA,-		0.241938	0.241938	UKBB_PPP	UKBB_PPP	0.772907	1647.84	SCZ	GOLGA3	Proteiome	BRAIN	SMR	BrainMeta	SMR	0.081651	0.0287869	0.00456265		37415601	10.3389/fgene.2023.1191264	Gedik et all Front Genet	BRAIN
GOLGA3	Q08378	4426	TRANS	Cognition_Meta	UKBB-PPP_Specific	NA,-		0.241938	0.241938	UKBB_PPP	UKBB_PPP	0.772907	1647.84	MDD	GOLGA3	Proteiome	BLOOD	SMR	eQTLGen	SMR	-0.0564814	0.0226481	0.012636		37415601	10.3389/fgene.2023.1191264	Gedik et all Front Genet	BLOOD
GOLGA3	Q08378	4426	TRANS	Cognition_Meta	UKBB-PPP_Specific	NA,-		0.241938	0.241938	UKBB_PPP	UKBB_PPP	0.772907	1647.84	BIP	GOLGA3	Proteiome	BLOOD	SMR	eQTLGen	SMR	-0.0657639	0.0550251	0.232024		37415601	10.3389/fgene.2023.1191264	Gedik et all Front Genet	BLOOD
GOLGA3	Q08378	4426	TRANS	Cognition_Meta	UKBB-PPP_Specific	NA,-		0.241938	0.241938	UKBB_PPP	UKBB_PPP	0.772907	1647.84	MDD	GOLGA3	Proteiome	BRAIN	SMR	Wingo et al., 2022, in 722 samples	SMR	0.0303752	0.0142989	0.0336444		37415601	10.3389/fgene.2023.1191264	Gedik et all Front Genet	BRAIN
GOLGA3	Q08378	4426	TRANS	Cognition_Meta	UKBB-PPP_Specific	NA,-		0.241938	0.241938	UKBB_PPP	UKBB_PPP	0.772907	1647.84	BIP	GOLGA3	Proteiome	BRAIN	SMR	Wingo et al., 2022, in 722 samples	SMR	0.0163641	0.0307135	0.594173		37415601	10.3389/fgene.2023.1191264	Gedik et all Front Genet	BRAIN
GOLGA3	Q08378	4426	TRANS	Cognition_Meta	UKBB-PPP_Specific	NA,-		0.241938	0.241938	UKBB_PPP	UKBB_PPP	0.772907	1647.84	SCZ	GOLGA3	Proteiome	BRAIN	SMR	Wingo et al., 2022, in 722 samples	SMR	0.0181506	0.0256701	0.479522		37415601	10.3389/fgene.2023.1191264	Gedik et all Front Genet	BRAIN
GOLGA3	Q08378	4426	TRANS	Cognition_Meta	UKBB-PPP_Specific	NA,-		0.241938	0.241938	UKBB_PPP	UKBB_PPP	0.772907	1647.84	SCZ	GOLGA3	Transcriptome	BRAIN_DLPFC	TWAS	CMC	FUSION	1.87465		0.0608		31691811	10.1093/hmg/ddz253	Hall et al Hum Mol Genet	BRAIN
GOLGA3	Q08378	4426	TRANS	Cognition_Meta	UKBB-PPP_Specific	NA,-		0.241938	0.241938	UKBB_PPP	UKBB_PPP	0.772907	1647.84	SCZ.Clozuk.2018	GOLGA3	Transcriptome	BRAIN	TWAS	PsychENCODE	FUSION	1.90377		0.0569		30545856	10.1126/science.aat8127	Gandal et all science	BRAIN
GOLGA3	Q08378	4426	TRANS	Cognition_Meta	UKBB-PPP_Specific	NA,-		0.241938	0.241938	UKBB_PPP	UKBB_PPP	0.772907	1647.84	BD.PGC.ruderferCell2018	GOLGA3	Transcriptome	BRAIN	TWAS	PsychENCODE	FUSION	-0.45052		0.652335		30545856	10.1126/science.aat8127	Gandal et all science	BRAIN
GOLGA3	Q08378	4426	TRANS	Cognition_Meta	UKBB-PPP_Specific	NA,-		0.241938	0.241938	UKBB_PPP	UKBB_PPP	0.772907	1647.84	SCZ_PGC2+CLOZUK	GOLGA3	Transcriptome	DLPFC	TWAS	Collado-Torres	FUSION	3.14461		0.00166		31174959	10.1016/j.neuron.2019.05.013	ColladoTorres_neuron_twas etal. Neuron	BRAIN
GOLGA3	Q08378	4426	TRANS	Cognition_Meta	UKBB-PPP_Specific	NA,-		0.241938	0.241938	UKBB_PPP	UKBB_PPP	0.772907	1647.84	SCZ_PGC2+CLOZUK	GOLGA3	Transcriptome	DLPFC	TWAS	Collado-Torres	FUSION	3.14062		0.00169		31174959	10.1016/j.neuron.2019.05.013	ColladoTorres_neuron_twas etal. Neuron	BRAIN
GOLGA3	Q08378	4426	TRANS	Cognition_Meta	UKBB-PPP_Specific	NA,-		0.241938	0.241938	UKBB_PPP	UKBB_PPP	0.772907	1647.84	Depression Howard et all	GOLGA3	Proteiome	BRAIN DPFC	PWAS	ROS/MAP	FUSION	2.884		0.003927		33846625	10.1038/s41593-021-00832-6	Wingo Nat Neurosci	BRAIN
GOLGA3	Q08378	4426	TRANS	Cognition_Meta	UKBB-PPP_Specific	NA,-		0.241938	0.241938	UKBB_PPP	UKBB_PPP	0.772907	1647.84	Depression Howard et all	GOLGA3	Transcriptome	BRAIN DPFC	TWAS	dPFC of 152 participants of European descent	FUSION	1.09544		0.273322		33846625	10.1038/s41593-021-00832-6	Wingo Nat Neurosci	BRAIN
GOLGA3	Q08378	4426	TRANS	Cognition_Meta	UKBB-PPP_Specific	NA,-		0.241938	0.241938	UKBB_PPP	UKBB_PPP	0.772907	1647.84	Depression Howard et all	GOLGA3	Proteiome	BRAIN	PWAS	ROS/MAP	FUSION	2.20138		0.0277		33846625	10.1038/s41593-021-00832-6	Wingo Nat Neurosci	BRAIN
GOLGA3	Q08378	4426	TRANS	Depression_iPSYCH_2023	UKBB-PPP_Specific	NA,-		0.901865	0.901865	UKBB_PPP	UKBB_PPP	1.4372	6142.6	Deepression_Wray_tall	GOLGA3	Proteiome	BRAIN DLPFC	MR	ROS/MAP	TwoSampleMR	0.38	0.18	0.039		35296807	10.1038/s41380-022-01507-9	Deng et all Mol Psychiatry	BRAIN
GOLGA3	Q08378	4426	TRANS	Depression_iPSYCH_2023	UKBB-PPP_Specific	NA,-		0.901865	0.901865	UKBB_PPP	UKBB_PPP	1.4372	6142.6	Deepression_Wray_tall	GOLGA3	Transcriptome	BRAIN DLPFC	MR	PsychENCODE	TwoSampleMR	0.01	0.01	0.276		35296807	10.1038/s41380-022-01507-9	Deng et all Mol Psychiatry	BRAIN
GOLGA3	Q08378	4426	TRANS	Depression_iPSYCH_2023	UKBB-PPP_Specific	NA,-		0.901865	0.901865	UKBB_PPP	UKBB_PPP	1.4372	6142.6	SCZ_PGC3	GOLGA3	Transcriptome	DLPFC	SMR	CMC+GTEX	SMR	0.0466627	0.0401669	0.245348		35460606	10.1016/j.ajhg.2022.04.004	Jiang eet all Am J Hum Genet	BRAIN
GOLGA3	Q08378	4426	TRANS	Depression_iPSYCH_2023	UKBB-PPP_Specific	NA,-		0.901865	0.901865	UKBB_PPP	UKBB_PPP	1.4372	6142.6	SCZ_PGC3	GOLGA3	Transcriptome_Transcriptlvel	DLPFC	SMR	CMC+GTEX	SMR	-0.0389363	0.035302	0.27005		35460606	10.1016/j.ajhg.2022.04.004	Jiang eet all Am J Hum Genet	BRAIN
GOLGA3	Q08378	4426	TRANS	Depression_iPSYCH_2023	UKBB-PPP_Specific	NA,-		0.901865	0.901865	UKBB_PPP	UKBB_PPP	1.4372	6142.6	SCZ.Clozuk.2018	GOLGA3	Transcriptome	BRAIN	SMR	PsychENCODE	SMR	0.0504522	0.031064	0.104		30545856	10.1126/science.aat8127	Gandal et all science	BRAIN
GOLGA3	Q08378	4426	TRANS	Depression_iPSYCH_2023	UKBB-PPP_Specific	NA,-		0.901865	0.901865	UKBB_PPP	UKBB_PPP	1.4372	6142.6	BD.PGC.ruderferCell2018	GOLGA3	Transcriptome	BRAIN	SMR	PsychENCODE	SMR	-0.0219662	0.0476419	0.644749		30545856	10.1126/science.aat8127	Gandal et all science	BRAIN
GOLGA3	Q08378	4426	TRANS	Depression_iPSYCH_2023	UKBB-PPP_Specific	NA,-		0.901865	0.901865	UKBB_PPP	UKBB_PPP	1.4372	6142.6	Depression Howard et all	GOLGA3	Proteiome	BRAIN DPFC	SMR	ROS/MAP	SMR	0.378463	0.195899	0.0533681		33846625	10.1038/s41593-021-00832-6	Wingo Nat Neurosci	BRAIN
GOLGA3	Q08378	4426	TRANS	Depression_iPSYCH_2023	UKBB-PPP_Specific	NA,-		0.901865	0.901865	UKBB_PPP	UKBB_PPP	1.4372	6142.6	SCZ	GOLGA3	Proteiome	BLOOD	SMR	eQTLGen	SMR	-0.12858	0.0467582	0.00596141		37415601	10.3389/fgene.2023.1191264	Gedik et all Front Genet	BLOOD
GOLGA3	Q08378	4426	TRANS	Depression_iPSYCH_2023	UKBB-PPP_Specific	NA,-		0.901865	0.901865	UKBB_PPP	UKBB_PPP	1.4372	6142.6	MDD	GOLGA3	Proteiome	BRAIN	SMR	BrainMeta	SMR	0.0402382	0.0153205	0.00862862		37415601	10.3389/fgene.2023.1191264	Gedik et all Front Genet	BRAIN
GOLGA3	Q08378	4426	TRANS	Depression_iPSYCH_2023	UKBB-PPP_Specific	NA,-		0.901865	0.901865	UKBB_PPP	UKBB_PPP	1.4372	6142.6	BIP	GOLGA3	Proteiome	BRAIN	SMR	BrainMeta	SMR	0.0477006	0.0324763	0.141891		37415601	10.3389/fgene.2023.1191264	Gedik et all Front Genet	BRAIN
GOLGA3	Q08378	4426	TRANS	Depression_iPSYCH_2023	UKBB-PPP_Specific	NA,-		0.901865	0.901865	UKBB_PPP	UKBB_PPP	1.4372	6142.6	SCZ	GOLGA3	Proteiome	BRAIN	SMR	BrainMeta	SMR	0.081651	0.0287869	0.00456265		37415601	10.3389/fgene.2023.1191264	Gedik et all Front Genet	BRAIN
GOLGA3	Q08378	4426	TRANS	Depression_iPSYCH_2023	UKBB-PPP_Specific	NA,-		0.901865	0.901865	UKBB_PPP	UKBB_PPP	1.4372	6142.6	MDD	GOLGA3	Proteiome	BLOOD	SMR	eQTLGen	SMR	-0.0564814	0.0226481	0.012636		37415601	10.3389/fgene.2023.1191264	Gedik et all Front Genet	BLOOD
GOLGA3	Q08378	4426	TRANS	Depression_iPSYCH_2023	UKBB-PPP_Specific	NA,-		0.901865	0.901865	UKBB_PPP	UKBB_PPP	1.4372	6142.6	BIP	GOLGA3	Proteiome	BLOOD	SMR	eQTLGen	SMR	-0.0657639	0.0550251	0.232024		37415601	10.3389/fgene.2023.1191264	Gedik et all Front Genet	BLOOD
GOLGA3	Q08378	4426	TRANS	Depression_iPSYCH_2023	UKBB-PPP_Specific	NA,-		0.901865	0.901865	UKBB_PPP	UKBB_PPP	1.4372	6142.6	MDD	GOLGA3	Proteiome	BRAIN	SMR	Wingo et al., 2022, in 722 samples	SMR	0.0303752	0.0142989	0.0336444		37415601	10.3389/fgene.2023.1191264	Gedik et all Front Genet	BRAIN
GOLGA3	Q08378	4426	TRANS	Depression_iPSYCH_2023	UKBB-PPP_Specific	NA,-		0.901865	0.901865	UKBB_PPP	UKBB_PPP	1.4372	6142.6	BIP	GOLGA3	Proteiome	BRAIN	SMR	Wingo et al., 2022, in 722 samples	SMR	0.0163641	0.0307135	0.594173		37415601	10.3389/fgene.2023.1191264	Gedik et all Front Genet	BRAIN
GOLGA3	Q08378	4426	TRANS	Depression_iPSYCH_2023	UKBB-PPP_Specific	NA,-		0.901865	0.901865	UKBB_PPP	UKBB_PPP	1.4372	6142.6	SCZ	GOLGA3	Proteiome	BRAIN	SMR	Wingo et al., 2022, in 722 samples	SMR	0.0181506	0.0256701	0.479522		37415601	10.3389/fgene.2023.1191264	Gedik et all Front Genet	BRAIN
GOLGA3	Q08378	4426	TRANS	Depression_iPSYCH_2023	UKBB-PPP_Specific	NA,-		0.901865	0.901865	UKBB_PPP	UKBB_PPP	1.4372	6142.6	SCZ	GOLGA3	Transcriptome	BRAIN_DLPFC	TWAS	CMC	FUSION	1.87465		0.0608		31691811	10.1093/hmg/ddz253	Hall et al Hum Mol Genet	BRAIN
GOLGA3	Q08378	4426	TRANS	Depression_iPSYCH_2023	UKBB-PPP_Specific	NA,-		0.901865	0.901865	UKBB_PPP	UKBB_PPP	1.4372	6142.6	SCZ.Clozuk.2018	GOLGA3	Transcriptome	BRAIN	TWAS	PsychENCODE	FUSION	1.90377		0.0569		30545856	10.1126/science.aat8127	Gandal et all science	BRAIN
GOLGA3	Q08378	4426	TRANS	Depression_iPSYCH_2023	UKBB-PPP_Specific	NA,-		0.901865	0.901865	UKBB_PPP	UKBB_PPP	1.4372	6142.6	BD.PGC.ruderferCell2018	GOLGA3	Transcriptome	BRAIN	TWAS	PsychENCODE	FUSION	-0.45052		0.652335		30545856	10.1126/science.aat8127	Gandal et all science	BRAIN
GOLGA3	Q08378	4426	TRANS	Depression_iPSYCH_2023	UKBB-PPP_Specific	NA,-		0.901865	0.901865	UKBB_PPP	UKBB_PPP	1.4372	6142.6	SCZ_PGC2+CLOZUK	GOLGA3	Transcriptome	DLPFC	TWAS	Collado-Torres	FUSION	3.14461		0.00166		31174959	10.1016/j.neuron.2019.05.013	ColladoTorres_neuron_twas etal. Neuron	BRAIN
GOLGA3	Q08378	4426	TRANS	Depression_iPSYCH_2023	UKBB-PPP_Specific	NA,-		0.901865	0.901865	UKBB_PPP	UKBB_PPP	1.4372	6142.6	SCZ_PGC2+CLOZUK	GOLGA3	Transcriptome	DLPFC	TWAS	Collado-Torres	FUSION	3.14062		0.00169		31174959	10.1016/j.neuron.2019.05.013	ColladoTorres_neuron_twas etal. Neuron	BRAIN
GOLGA3	Q08378	4426	TRANS	Depression_iPSYCH_2023	UKBB-PPP_Specific	NA,-		0.901865	0.901865	UKBB_PPP	UKBB_PPP	1.4372	6142.6	Depression Howard et all	GOLGA3	Proteiome	BRAIN DPFC	PWAS	ROS/MAP	FUSION	2.884		0.003927		33846625	10.1038/s41593-021-00832-6	Wingo Nat Neurosci	BRAIN
GOLGA3	Q08378	4426	TRANS	Depression_iPSYCH_2023	UKBB-PPP_Specific	NA,-		0.901865	0.901865	UKBB_PPP	UKBB_PPP	1.4372	6142.6	Depression Howard et all	GOLGA3	Transcriptome	BRAIN DPFC	TWAS	dPFC of 152 participants of European descent	FUSION	1.09544		0.273322		33846625	10.1038/s41593-021-00832-6	Wingo Nat Neurosci	BRAIN
GOLGA3	Q08378	4426	TRANS	Depression_iPSYCH_2023	UKBB-PPP_Specific	NA,-		0.901865	0.901865	UKBB_PPP	UKBB_PPP	1.4372	6142.6	Depression Howard et all	GOLGA3	Proteiome	BRAIN	PWAS	ROS/MAP	FUSION	2.20138		0.0277		33846625	10.1038/s41593-021-00832-6	Wingo Nat Neurosci	BRAIN
GOLGA3	Q08378	4426	TRANS	PGC3_SCZ_NoUKB	UKBB-PPP_Specific	NA,-		0.00588729	0.00588729	UKBB_PPP	UKBB_PPP	0.225272	40.0983	Deepression_Wray_tall	GOLGA3	Proteiome	BRAIN DLPFC	MR	ROS/MAP	TwoSampleMR	0.38	0.18	0.039		35296807	10.1038/s41380-022-01507-9	Deng et all Mol Psychiatry	BRAIN
GOLGA3	Q08378	4426	TRANS	PGC3_SCZ_NoUKB	UKBB-PPP_Specific	NA,-		0.00588729	0.00588729	UKBB_PPP	UKBB_PPP	0.225272	40.0983	Deepression_Wray_tall	GOLGA3	Transcriptome	BRAIN DLPFC	MR	PsychENCODE	TwoSampleMR	0.01	0.01	0.276		35296807	10.1038/s41380-022-01507-9	Deng et all Mol Psychiatry	BRAIN
GOLGA3	Q08378	4426	TRANS	PGC3_SCZ_NoUKB	UKBB-PPP_Specific	NA,-		0.00588729	0.00588729	UKBB_PPP	UKBB_PPP	0.225272	40.0983	SCZ_PGC3	GOLGA3	Transcriptome	DLPFC	SMR	CMC+GTEX	SMR	0.0466627	0.0401669	0.245348		35460606	10.1016/j.ajhg.2022.04.004	Jiang eet all Am J Hum Genet	BRAIN
GOLGA3	Q08378	4426	TRANS	PGC3_SCZ_NoUKB	UKBB-PPP_Specific	NA,-		0.00588729	0.00588729	UKBB_PPP	UKBB_PPP	0.225272	40.0983	SCZ_PGC3	GOLGA3	Transcriptome_Transcriptlvel	DLPFC	SMR	CMC+GTEX	SMR	-0.0389363	0.035302	0.27005		35460606	10.1016/j.ajhg.2022.04.004	Jiang eet all Am J Hum Genet	BRAIN
GOLGA3	Q08378	4426	TRANS	PGC3_SCZ_NoUKB	UKBB-PPP_Specific	NA,-		0.00588729	0.00588729	UKBB_PPP	UKBB_PPP	0.225272	40.0983	SCZ.Clozuk.2018	GOLGA3	Transcriptome	BRAIN	SMR	PsychENCODE	SMR	0.0504522	0.031064	0.104		30545856	10.1126/science.aat8127	Gandal et all science	BRAIN
GOLGA3	Q08378	4426	TRANS	PGC3_SCZ_NoUKB	UKBB-PPP_Specific	NA,-		0.00588729	0.00588729	UKBB_PPP	UKBB_PPP	0.225272	40.0983	BD.PGC.ruderferCell2018	GOLGA3	Transcriptome	BRAIN	SMR	PsychENCODE	SMR	-0.0219662	0.0476419	0.644749		30545856	10.1126/science.aat8127	Gandal et all science	BRAIN
GOLGA3	Q08378	4426	TRANS	PGC3_SCZ_NoUKB	UKBB-PPP_Specific	NA,-		0.00588729	0.00588729	UKBB_PPP	UKBB_PPP	0.225272	40.0983	Depression Howard et all	GOLGA3	Proteiome	BRAIN DPFC	SMR	ROS/MAP	SMR	0.378463	0.195899	0.0533681		33846625	10.1038/s41593-021-00832-6	Wingo Nat Neurosci	BRAIN
GOLGA3	Q08378	4426	TRANS	PGC3_SCZ_NoUKB	UKBB-PPP_Specific	NA,-		0.00588729	0.00588729	UKBB_PPP	UKBB_PPP	0.225272	40.0983	SCZ	GOLGA3	Proteiome	BLOOD	SMR	eQTLGen	SMR	-0.12858	0.0467582	0.00596141		37415601	10.3389/fgene.2023.1191264	Gedik et all Front Genet	BLOOD
GOLGA3	Q08378	4426	TRANS	PGC3_SCZ_NoUKB	UKBB-PPP_Specific	NA,-		0.00588729	0.00588729	UKBB_PPP	UKBB_PPP	0.225272	40.0983	MDD	GOLGA3	Proteiome	BRAIN	SMR	BrainMeta	SMR	0.0402382	0.0153205	0.00862862		37415601	10.3389/fgene.2023.1191264	Gedik et all Front Genet	BRAIN
GOLGA3	Q08378	4426	TRANS	PGC3_SCZ_NoUKB	UKBB-PPP_Specific	NA,-		0.00588729	0.00588729	UKBB_PPP	UKBB_PPP	0.225272	40.0983	BIP	GOLGA3	Proteiome	BRAIN	SMR	BrainMeta	SMR	0.0477006	0.0324763	0.141891		37415601	10.3389/fgene.2023.1191264	Gedik et all Front Genet	BRAIN
GOLGA3	Q08378	4426	TRANS	PGC3_SCZ_NoUKB	UKBB-PPP_Specific	NA,-		0.00588729	0.00588729	UKBB_PPP	UKBB_PPP	0.225272	40.0983	SCZ	GOLGA3	Proteiome	BRAIN	SMR	BrainMeta	SMR	0.081651	0.0287869	0.00456265		37415601	10.3389/fgene.2023.1191264	Gedik et all Front Genet	BRAIN
GOLGA3	Q08378	4426	TRANS	PGC3_SCZ_NoUKB	UKBB-PPP_Specific	NA,-		0.00588729	0.00588729	UKBB_PPP	UKBB_PPP	0.225272	40.0983	MDD	GOLGA3	Proteiome	BLOOD	SMR	eQTLGen	SMR	-0.0564814	0.0226481	0.012636		37415601	10.3389/fgene.2023.1191264	Gedik et all Front Genet	BLOOD
GOLGA3	Q08378	4426	TRANS	PGC3_SCZ_NoUKB	UKBB-PPP_Specific	NA,-		0.00588729	0.00588729	UKBB_PPP	UKBB_PPP	0.225272	40.0983	BIP	GOLGA3	Proteiome	BLOOD	SMR	eQTLGen	SMR	-0.0657639	0.0550251	0.232024		37415601	10.3389/fgene.2023.1191264	Gedik et all Front Genet	BLOOD
GOLGA3	Q08378	4426	TRANS	PGC3_SCZ_NoUKB	UKBB-PPP_Specific	NA,-		0.00588729	0.00588729	UKBB_PPP	UKBB_PPP	0.225272	40.0983	MDD	GOLGA3	Proteiome	BRAIN	SMR	Wingo et al., 2022, in 722 samples	SMR	0.0303752	0.0142989	0.0336444		37415601	10.3389/fgene.2023.1191264	Gedik et all Front Genet	BRAIN
GOLGA3	Q08378	4426	TRANS	PGC3_SCZ_NoUKB	UKBB-PPP_Specific	NA,-		0.00588729	0.00588729	UKBB_PPP	UKBB_PPP	0.225272	40.0983	BIP	GOLGA3	Proteiome	BRAIN	SMR	Wingo et al., 2022, in 722 samples	SMR	0.0163641	0.0307135	0.594173		37415601	10.3389/fgene.2023.1191264	Gedik et all Front Genet	BRAIN
GOLGA3	Q08378	4426	TRANS	PGC3_SCZ_NoUKB	UKBB-PPP_Specific	NA,-		0.00588729	0.00588729	UKBB_PPP	UKBB_PPP	0.225272	40.0983	SCZ	GOLGA3	Proteiome	BRAIN	SMR	Wingo et al., 2022, in 722 samples	SMR	0.0181506	0.0256701	0.479522		37415601	10.3389/fgene.2023.1191264	Gedik et all Front Genet	BRAIN
GOLGA3	Q08378	4426	TRANS	PGC3_SCZ_NoUKB	UKBB-PPP_Specific	NA,-		0.00588729	0.00588729	UKBB_PPP	UKBB_PPP	0.225272	40.0983	SCZ	GOLGA3	Transcriptome	BRAIN_DLPFC	TWAS	CMC	FUSION	1.87465		0.0608		31691811	10.1093/hmg/ddz253	Hall et al Hum Mol Genet	BRAIN
GOLGA3	Q08378	4426	TRANS	PGC3_SCZ_NoUKB	UKBB-PPP_Specific	NA,-		0.00588729	0.00588729	UKBB_PPP	UKBB_PPP	0.225272	40.0983	SCZ.Clozuk.2018	GOLGA3	Transcriptome	BRAIN	TWAS	PsychENCODE	FUSION	1.90377		0.0569		30545856	10.1126/science.aat8127	Gandal et all science	BRAIN
GOLGA3	Q08378	4426	TRANS	PGC3_SCZ_NoUKB	UKBB-PPP_Specific	NA,-		0.00588729	0.00588729	UKBB_PPP	UKBB_PPP	0.225272	40.0983	BD.PGC.ruderferCell2018	GOLGA3	Transcriptome	BRAIN	TWAS	PsychENCODE	FUSION	-0.45052		0.652335		30545856	10.1126/science.aat8127	Gandal et all science	BRAIN
GOLGA3	Q08378	4426	TRANS	PGC3_SCZ_NoUKB	UKBB-PPP_Specific	NA,-		0.00588729	0.00588729	UKBB_PPP	UKBB_PPP	0.225272	40.0983	SCZ_PGC2+CLOZUK	GOLGA3	Transcriptome	DLPFC	TWAS	Collado-Torres	FUSION	3.14461		0.00166		31174959	10.1016/j.neuron.2019.05.013	ColladoTorres_neuron_twas etal. Neuron	BRAIN
GOLGA3	Q08378	4426	TRANS	PGC3_SCZ_NoUKB	UKBB-PPP_Specific	NA,-		0.00588729	0.00588729	UKBB_PPP	UKBB_PPP	0.225272	40.0983	SCZ_PGC2+CLOZUK	GOLGA3	Transcriptome	DLPFC	TWAS	Collado-Torres	FUSION	3.14062		0.00169		31174959	10.1016/j.neuron.2019.05.013	ColladoTorres_neuron_twas etal. Neuron	BRAIN
GOLGA3	Q08378	4426	TRANS	PGC3_SCZ_NoUKB	UKBB-PPP_Specific	NA,-		0.00588729	0.00588729	UKBB_PPP	UKBB_PPP	0.225272	40.0983	Depression Howard et all	GOLGA3	Proteiome	BRAIN DPFC	PWAS	ROS/MAP	FUSION	2.884		0.003927		33846625	10.1038/s41593-021-00832-6	Wingo Nat Neurosci	BRAIN
GOLGA3	Q08378	4426	TRANS	PGC3_SCZ_NoUKB	UKBB-PPP_Specific	NA,-		0.00588729	0.00588729	UKBB_PPP	UKBB_PPP	0.225272	40.0983	Depression Howard et all	GOLGA3	Transcriptome	BRAIN DPFC	TWAS	dPFC of 152 participants of European descent	FUSION	1.09544		0.273322		33846625	10.1038/s41593-021-00832-6	Wingo Nat Neurosci	BRAIN
GOLGA3	Q08378	4426	TRANS	PGC3_SCZ_NoUKB	UKBB-PPP_Specific	NA,-		0.00588729	0.00588729	UKBB_PPP	UKBB_PPP	0.225272	40.0983	Depression Howard et all	GOLGA3	Proteiome	BRAIN	PWAS	ROS/MAP	FUSION	2.20138		0.0277		33846625	10.1038/s41593-021-00832-6	Wingo Nat Neurosci	BRAIN
GOLM1	Q8NBJ4	15451	CIS	BIP_PGC3_noukb	DECODE_Specific	+,NA		0.224987	0.224987	DECODE	DECODE	0.859919	841.001	SCZ	GOLM1	Proteome	PLASMA	MR	deCODE	TwoSampleMR	0.0259628	0.0415335	0.531903		37085628	10.1007/s00439-023-02562-0	Dang et al Human Genetics	BLOOD
GOLM1	Q8NBJ4	15451	CIS	BIP_PGC3_noukb	DECODE_Specific	+,NA		0.224987	0.224987	DECODE	DECODE	0.859919	841.001	BIP	GOLM1	Proteome	PLASMA	MR	deCODE	TwoSampleMR	0.0463138	0.0603035	0.44248		37085628	10.1007/s00439-023-02562-0	Dang et al Human Genetics	BLOOD
GOLM1	Q8NBJ4	15451	CIS	BIP_PGC3_noukb	DECODE_Specific	+,NA		0.224987	0.224987	DECODE	DECODE	0.859919	841.001	MDD	GOLM1	Proteome	PLASMA	MR	deCODE	TwoSampleMR	-0.00678337	0.0224759	0.7628		37085628	10.1007/s00439-023-02562-0	Dang et al Human Genetics	BLOOD
GOLM1	Q8NBJ4	15451	CIS	BIP_PGC3_noukb	DECODE_Specific	+,NA		0.224987	0.224987	DECODE	DECODE	0.859919	841.001	Bipolar disorder	GOLM1	Proteome	PLASMA	MR	AGES	TwoSampleMR	0.0412691	0.0565056	0.465173		36280454	https://doi.org/10.1016/j.biopsych.2022.08.015	Lu et al Biol Psychiatry	BLOOD
GOLM1	Q8NBJ4	15451	CIS	BIP_PGC3_noukb	DECODE_Specific	+,NA		0.224987	0.224987	DECODE	DECODE	0.859919	841.001	Bipolar disorder	GOLM1	Proteome	PLASMA	MR	FENLAND	TwoSampleMR	0.0406632	0.0426786	0.340703		36280454	https://doi.org/10.1016/j.biopsych.2022.08.015	Lu et al Biol Psychiatry	BLOOD
GOLM1	Q8NBJ4	15451	CIS	BIP_PGC3_noukb	DECODE_Specific	+,NA		0.224987	0.224987	DECODE	DECODE	0.859919	841.001	Bipolar disorder	GOLM1	Proteome	PLASMA	MR	FENLAND	TwoSampleMR	0.0466564	0.0714286	0.513634		36280454	https://doi.org/10.1016/j.biopsych.2022.08.015	Lu et al Biol Psychiatry	BLOOD
GOLM1	Q8NBJ4	15451	CIS	BIP_PGC3_noukb	DECODE_Specific	+,NA		0.224987	0.224987	DECODE	DECODE	0.859919	841.001	Major depressive disorder	GOLM1	Proteome	PLASMA	MR	AGES	TwoSampleMR	0.0137547	0.0256506	0.591798		36280454	https://doi.org/10.1016/j.biopsych.2022.08.015	Lu et al Biol Psychiatry	BLOOD
GOLM1	Q8NBJ4	15451	CIS	BIP_PGC3_noukb	DECODE_Specific	+,NA		0.224987	0.224987	DECODE	DECODE	0.859919	841.001	Major depressive disorder	GOLM1	Proteome	PLASMA	MR	FENLAND	TwoSampleMR	0.016317	0.0192883	0.397579		36280454	https://doi.org/10.1016/j.biopsych.2022.08.015	Lu et al Biol Psychiatry	BLOOD
GOLM1	Q8NBJ4	15451	CIS	BIP_PGC3_noukb	DECODE_Specific	+,NA		0.224987	0.224987	DECODE	DECODE	0.859919	841.001	Major depressive disorder	GOLM1	Proteome	PLASMA	MR	FENLAND	TwoSampleMR	0.0214286	0.0323809	0.508122		36280454	https://doi.org/10.1016/j.biopsych.2022.08.015	Lu et al Biol Psychiatry	BLOOD
GOLM1	Q8NBJ4	15451	CIS	BIP_PGC3_noukb	DECODE_Specific	+,NA		0.224987	0.224987	DECODE	DECODE	0.859919	841.001	Schizophrenia	GOLM1	Proteome	PLASMA	MR	AGES	TwoSampleMR	0.0408932	0.0423792	0.334576		36280454	https://doi.org/10.1016/j.biopsych.2022.08.015	Lu et al Biol Psychiatry	BLOOD
GOLM1	Q8NBJ4	15451	CIS	BIP_PGC3_noukb	DECODE_Specific	+,NA		0.224987	0.224987	DECODE	DECODE	0.859919	841.001	Schizophrenia	GOLM1	Proteome	PLASMA	MR	FENLAND	TwoSampleMR	0.0382164	0.0321326	0.234308		36280454	https://doi.org/10.1016/j.biopsych.2022.08.015	Lu et al Biol Psychiatry	BLOOD
GOLM1	Q8NBJ4	15451	CIS	BIP_PGC3_noukb	DECODE_Specific	+,NA		0.224987	0.224987	DECODE	DECODE	0.859919	841.001	Schizophrenia	GOLM1	Proteome	PLASMA	MR	FENLAND	TwoSampleMR	0.0490614	0.0538095	0.361895		36280454	https://doi.org/10.1016/j.biopsych.2022.08.015	Lu et al Biol Psychiatry	BLOOD
GOLM1	Q8NBJ4	15451	CIS	BIP_PGC3_noukb	DECODE_Specific	+,NA		0.224987	0.224987	DECODE	DECODE	0.859919	841.001	SCZ_PGC3	GOLM1	Transcriptome	DLPFC	MR	CMC+GTEX	MendelianRandomization			0.306521		35460606	10.1016/j.ajhg.2022.04.004	Jiang eet all Am J Hum Genet	BRAIN
GOLM1	Q8NBJ4	15451	CIS	BIP_PGC3_noukb	DECODE_Specific	+,NA		0.224987	0.224987	DECODE	DECODE	0.859919	841.001	SCZ_PGC3	GOLM1	Transcriptome	DLPFC	MR	CMC+GTEX	MendelianRandomization			0.301762		35460606	10.1016/j.ajhg.2022.04.004	Jiang eet all Am J Hum Genet	BRAIN
GOLM1	Q8NBJ4	15451	CIS	BIP_PGC3_noukb	DECODE_Specific	+,NA		0.224987	0.224987	DECODE	DECODE	0.859919	841.001	SCZ_PGC3	GOLM1	Transcriptome	DLPFC	MR	CMC+GTEX	MendelianRandomization			0.524141		35460606	10.1016/j.ajhg.2022.04.004	Jiang eet all Am J Hum Genet	BRAIN
GOLM1	Q8NBJ4	15451	CIS	BIP_PGC3_noukb	DECODE_Specific	+,NA		0.224987	0.224987	DECODE	DECODE	0.859919	841.001	SCZ_PGC3	GOLM1	Transcriptome	DLPFC	MR	CMC+GTEX	EMIC			0.765102		35460606	10.1016/j.ajhg.2022.04.004	Jiang eet all Am J Hum Genet	BRAIN
GOLM1	Q8NBJ4	15451	CIS	BIP_PGC3_noukb	DECODE_Specific	+,NA		0.224987	0.224987	DECODE	DECODE	0.859919	841.001	BIP_2019_Stahl_etall	GOLM1	Transcriptome	DLPFC	MR	CMC+GTEX	MendelianRandomization			0.704035		35460606	10.1016/j.ajhg.2022.04.004	Jiang eet all Am J Hum Genet	BRAIN
GOLM1	Q8NBJ4	15451	CIS	BIP_PGC3_noukb	DECODE_Specific	+,NA		0.224987	0.224987	DECODE	DECODE	0.859919	841.001	BIP_2019_Stahl_etall	GOLM1	Transcriptome	DLPFC	MR	CMC+GTEX	MendelianRandomization			0.684133		35460606	10.1016/j.ajhg.2022.04.004	Jiang eet all Am J Hum Genet	BRAIN
GOLM1	Q8NBJ4	15451	CIS	BIP_PGC3_noukb	DECODE_Specific	+,NA		0.224987	0.224987	DECODE	DECODE	0.859919	841.001	BIP_2019_Stahl_etall	GOLM1	Transcriptome	DLPFC	MR	CMC+GTEX	MendelianRandomization			0.861671		35460606	10.1016/j.ajhg.2022.04.004	Jiang eet all Am J Hum Genet	BRAIN
GOLM1	Q8NBJ4	15451	CIS	BIP_PGC3_noukb	DECODE_Specific	+,NA		0.224987	0.224987	DECODE	DECODE	0.859919	841.001	BIP_2019_Stahl_etall	GOLM1	Transcriptome	DLPFC	MR	CMC+GTEX	EMIC			0.837848		35460606	10.1016/j.ajhg.2022.04.004	Jiang eet all Am J Hum Genet	BRAIN
GOLM1	Q8NBJ4	15451	CIS	BIP_PGC3_noukb	DECODE_Specific	+,NA		0.224987	0.224987	DECODE	DECODE	0.859919	841.001	Deepression_Wray_tall	GOLM1	Transcriptome	BRAIN DLPFC	MR	PsychENCODE	TwoSampleMR	0	0.02	0.91		35296807	10.1038/s41380-022-01507-9	Deng et all Mol Psychiatry	BRAIN
GOLM1	Q8NBJ4	15451	CIS	BIP_PGC3_noukb	DECODE_Specific	+,NA		0.224987	0.224987	DECODE	DECODE	0.859919	841.001	Deepression_Wray_tall	GOLM1	Proteiome	BLOOD	MR	AGES	TwoSampleMR	0.01	0.03	0.592		35296807	10.1038/s41380-022-01507-9	Deng et all Mol Psychiatry	BLOOD
GOLM1	Q8NBJ4	15451	CIS	BIP_PGC3_noukb	DECODE_Specific	+,NA		0.224987	0.224987	DECODE	DECODE	0.859919	841.001	Deepression_Wray_tall	GOLM1	Transcriptome	BLOOD	MR	GTEx	TwoSampleMR	0.01	0.01	0.552		35296807	10.1038/s41380-022-01507-9	Deng et all Mol Psychiatry	BLOOD
GOLM1	Q8NBJ4	15451	CIS	BIP_PGC3_noukb	DECODE_Specific	+,NA		0.224987	0.224987	DECODE	DECODE	0.859919	841.001	SCZ_PGC3	GOLM1	Transcriptome	DLPFC	SMR	CMC+GTEX	SMR	0.0301034	0.0342677	0.379684		35460606	10.1016/j.ajhg.2022.04.004	Jiang eet all Am J Hum Genet	BRAIN
GOLM1	Q8NBJ4	15451	CIS	BIP_PGC3_noukb	DECODE_Specific	+,NA		0.224987	0.224987	DECODE	DECODE	0.859919	841.001	SCZ.Clozuk.2018	GOLM1	Transcriptome	BRAIN	SMR	PsychENCODE	SMR	-0.0184244	0.0440061	0.675		30545856	10.1126/science.aat8127	Gandal et all science	BRAIN
GOLM1	Q8NBJ4	15451	CIS	BIP_PGC3_noukb	DECODE_Specific	+,NA		0.224987	0.224987	DECODE	DECODE	0.859919	841.001	BD.PGC.ruderferCell2018	GOLM1	Transcriptome	BRAIN	SMR	PsychENCODE	SMR	-0.0159265	0.0681177	0.815133		30545856	10.1126/science.aat8127	Gandal et all science	BRAIN
GOLM1	Q8NBJ4	15451	CIS	BIP_PGC3_noukb	DECODE_Specific	+,NA		0.224987	0.224987	DECODE	DECODE	0.859919	841.001	SCZ	GOLM1	Proteiome	BLOOD	SMR	eQTLGen	SMR	0.0221094	0.0197983	0.264109		37415601	10.3389/fgene.2023.1191264	Gedik et all Front Genet	BLOOD
GOLM1	Q8NBJ4	15451	CIS	BIP_PGC3_noukb	DECODE_Specific	+,NA		0.224987	0.224987	DECODE	DECODE	0.859919	841.001	MDD	GOLM1	Proteiome	BRAIN	SMR	BrainMeta	SMR	-0.00880704	0.0151808	0.561819		37415601	10.3389/fgene.2023.1191264	Gedik et all Front Genet	BRAIN
GOLM1	Q8NBJ4	15451	CIS	BIP_PGC3_noukb	DECODE_Specific	+,NA		0.224987	0.224987	DECODE	DECODE	0.859919	841.001	BIP	GOLM1	Proteiome	BRAIN	SMR	BrainMeta	SMR	-0.00705268	0.0334762	0.833139		37415601	10.3389/fgene.2023.1191264	Gedik et all Front Genet	BRAIN
GOLM1	Q8NBJ4	15451	CIS	BIP_PGC3_noukb	DECODE_Specific	+,NA		0.224987	0.224987	DECODE	DECODE	0.859919	841.001	SCZ	GOLM1	Proteiome	BRAIN	SMR	BrainMeta	SMR	0.0211326	0.0307416	0.491814		37415601	10.3389/fgene.2023.1191264	Gedik et all Front Genet	BRAIN
GOLM1	Q8NBJ4	15451	CIS	BIP_PGC3_noukb	DECODE_Specific	+,NA		0.224987	0.224987	DECODE	DECODE	0.859919	841.001	MDD	GOLM1	Proteiome	BLOOD	SMR	eQTLGen	SMR	0.00291698	0.0108346	0.787755		37415601	10.3389/fgene.2023.1191264	Gedik et all Front Genet	BLOOD
GOLM1	Q8NBJ4	15451	CIS	BIP_PGC3_noukb	DECODE_Specific	+,NA		0.224987	0.224987	DECODE	DECODE	0.859919	841.001	BIP	GOLM1	Proteiome	BLOOD	SMR	eQTLGen	SMR	0.00187605	0.0239609	0.937593		37415601	10.3389/fgene.2023.1191264	Gedik et all Front Genet	BLOOD
GOLM1	Q8NBJ4	15451	CIS	BIP_PGC3_noukb	DECODE_Specific	+,NA		0.224987	0.224987	DECODE	DECODE	0.859919	841.001	SCZ	GOLM1	Proteiome	BLOOD	SMR	deCODE	SMR	0.0441747	0.045595	0.33262		37415601	10.3389/fgene.2023.1191264	Gedik et all Front Genet	BLOOD
GOLM1	Q8NBJ4	15451	CIS	BIP_PGC3_noukb	DECODE_Specific	+,NA		0.224987	0.224987	DECODE	DECODE	0.859919	841.001	SCZ	GOLM1	Proteiome	BLOOD	SMR	deCODE	SMR	0.0305309	0.0314882	0.332247		37415601	10.3389/fgene.2023.1191264	Gedik et all Front Genet	BLOOD
GOLM1	Q8NBJ4	15451	CIS	BIP_PGC3_noukb	DECODE_Specific	+,NA		0.224987	0.224987	DECODE	DECODE	0.859919	841.001	MDD	GOLM1	Proteiome	BLOOD	SMR	deCODE	SMR	0.0155751	0.0275699	0.57212		37415601	10.3389/fgene.2023.1191264	Gedik et all Front Genet	BLOOD
GOLM1	Q8NBJ4	15451	CIS	BIP_PGC3_noukb	DECODE_Specific	+,NA		0.224987	0.224987	DECODE	DECODE	0.859919	841.001	MDD	GOLM1	Proteiome	BLOOD	SMR	deCODE	SMR	0.0107646	0.0190496	0.57202		37415601	10.3389/fgene.2023.1191264	Gedik et all Front Genet	BLOOD
GOLM1	Q8NBJ4	15451	CIS	BIP_PGC3_noukb	DECODE_Specific	+,NA		0.224987	0.224987	DECODE	DECODE	0.859919	841.001	BIP	GOLM1	Proteiome	BLOOD	SMR	deCODE	SMR	0.0463138	0.0603599	0.442906		37415601	10.3389/fgene.2023.1191264	Gedik et all Front Genet	BLOOD
GOLM1	Q8NBJ4	15451	CIS	BIP_PGC3_noukb	DECODE_Specific	+,NA		0.224987	0.224987	DECODE	DECODE	0.859919	841.001	BIP	GOLM1	Proteiome	BLOOD	SMR	deCODE	SMR	0.0320093	0.0416969	0.442685		37415601	10.3389/fgene.2023.1191264	Gedik et all Front Genet	BLOOD
GOLM1	Q8NBJ4	15451	CIS	BIP_PGC3_noukb	DECODE_Specific	+,NA		0.224987	0.224987	DECODE	DECODE	0.859919	841.001	SCZ	GOLM1	Transcriptome	BRAIN_DLPFC	TWAS	CMC	FUSION	-0.0918		0.927		31691811	10.1093/hmg/ddz253	Hall et al Hum Mol Genet	BRAIN
GOLM1	Q8NBJ4	15451	CIS	BIP_PGC3_noukb	DECODE_Specific	+,NA		0.224987	0.224987	DECODE	DECODE	0.859919	841.001	SCZ.Clozuk.2018	GOLM1	Transcriptome	BRAIN	TWAS	PsychENCODE	FUSION	-0.26527		0.791		30545856	10.1126/science.aat8127	Gandal et all science	BRAIN
GOLM1	Q8NBJ4	15451	CIS	BIP_PGC3_noukb	DECODE_Specific	+,NA		0.224987	0.224987	DECODE	DECODE	0.859919	841.001	BD.PGC.ruderferCell2018	GOLM1	Transcriptome	BRAIN	TWAS	PsychENCODE	FUSION	0.31239		0.754741		30545856	10.1126/science.aat8127	Gandal et all science	BRAIN
GOLM1	Q8NBJ4	15451	CIS	BIP_PGC3_noukb	DECODE_Specific	+,NA		0.224987	0.224987	DECODE	DECODE	0.859919	841.001	Depression Howard et all	GOLM1	Proteiome	BRAIN	PWAS	ROS/MAP	FUSION	0.64428		0.519		33846625	10.1038/s41593-021-00832-6	Wingo Nat Neurosci	BRAIN
GOLM1	Q8NBJ4	15451	CIS	BIP_PGC3_noukb	DECODE_Specific	+,NA		0.224987	0.224987	DECODE	DECODE	0.859919	841.001	Schizophrenia	GOLM1	Transcriptome	brain caudate nucleus	TWAS	Gtex	Fusion			0.669544		36319771	10.1038/s41593-022-01182-7	Benjamin KJM	brain caudate nucleus
GOLM1	Q8NBJ4	15451	CIS	PGC3_SCZ_NoUKB	DECODE_Specific	+,NA		0.295204	0.295204	DECODE	DECODE	0.964575	1103.47	SCZ	GOLM1	Proteome	PLASMA	MR	deCODE	TwoSampleMR	0.0259628	0.0415335	0.531903		37085628	10.1007/s00439-023-02562-0	Dang et al Human Genetics	BLOOD
GOLM1	Q8NBJ4	15451	CIS	PGC3_SCZ_NoUKB	DECODE_Specific	+,NA		0.295204	0.295204	DECODE	DECODE	0.964575	1103.47	BIP	GOLM1	Proteome	PLASMA	MR	deCODE	TwoSampleMR	0.0463138	0.0603035	0.44248		37085628	10.1007/s00439-023-02562-0	Dang et al Human Genetics	BLOOD
GOLM1	Q8NBJ4	15451	CIS	PGC3_SCZ_NoUKB	DECODE_Specific	+,NA		0.295204	0.295204	DECODE	DECODE	0.964575	1103.47	MDD	GOLM1	Proteome	PLASMA	MR	deCODE	TwoSampleMR	-0.00678337	0.0224759	0.7628		37085628	10.1007/s00439-023-02562-0	Dang et al Human Genetics	BLOOD
GOLM1	Q8NBJ4	15451	CIS	PGC3_SCZ_NoUKB	DECODE_Specific	+,NA		0.295204	0.295204	DECODE	DECODE	0.964575	1103.47	Bipolar disorder	GOLM1	Proteome	PLASMA	MR	AGES	TwoSampleMR	0.0412691	0.0565056	0.465173		36280454	https://doi.org/10.1016/j.biopsych.2022.08.015	Lu et al Biol Psychiatry	BLOOD
GOLM1	Q8NBJ4	15451	CIS	PGC3_SCZ_NoUKB	DECODE_Specific	+,NA		0.295204	0.295204	DECODE	DECODE	0.964575	1103.47	Bipolar disorder	GOLM1	Proteome	PLASMA	MR	FENLAND	TwoSampleMR	0.0406632	0.0426786	0.340703		36280454	https://doi.org/10.1016/j.biopsych.2022.08.015	Lu et al Biol Psychiatry	BLOOD
GOLM1	Q8NBJ4	15451	CIS	PGC3_SCZ_NoUKB	DECODE_Specific	+,NA		0.295204	0.295204	DECODE	DECODE	0.964575	1103.47	Bipolar disorder	GOLM1	Proteome	PLASMA	MR	FENLAND	TwoSampleMR	0.0466564	0.0714286	0.513634		36280454	https://doi.org/10.1016/j.biopsych.2022.08.015	Lu et al Biol Psychiatry	BLOOD
GOLM1	Q8NBJ4	15451	CIS	PGC3_SCZ_NoUKB	DECODE_Specific	+,NA		0.295204	0.295204	DECODE	DECODE	0.964575	1103.47	Major depressive disorder	GOLM1	Proteome	PLASMA	MR	AGES	TwoSampleMR	0.0137547	0.0256506	0.591798		36280454	https://doi.org/10.1016/j.biopsych.2022.08.015	Lu et al Biol Psychiatry	BLOOD
GOLM1	Q8NBJ4	15451	CIS	PGC3_SCZ_NoUKB	DECODE_Specific	+,NA		0.295204	0.295204	DECODE	DECODE	0.964575	1103.47	Major depressive disorder	GOLM1	Proteome	PLASMA	MR	FENLAND	TwoSampleMR	0.016317	0.0192883	0.397579		36280454	https://doi.org/10.1016/j.biopsych.2022.08.015	Lu et al Biol Psychiatry	BLOOD
GOLM1	Q8NBJ4	15451	CIS	PGC3_SCZ_NoUKB	DECODE_Specific	+,NA		0.295204	0.295204	DECODE	DECODE	0.964575	1103.47	Major depressive disorder	GOLM1	Proteome	PLASMA	MR	FENLAND	TwoSampleMR	0.0214286	0.0323809	0.508122		36280454	https://doi.org/10.1016/j.biopsych.2022.08.015	Lu et al Biol Psychiatry	BLOOD
GOLM1	Q8NBJ4	15451	CIS	PGC3_SCZ_NoUKB	DECODE_Specific	+,NA		0.295204	0.295204	DECODE	DECODE	0.964575	1103.47	Schizophrenia	GOLM1	Proteome	PLASMA	MR	AGES	TwoSampleMR	0.0408932	0.0423792	0.334576		36280454	https://doi.org/10.1016/j.biopsych.2022.08.015	Lu et al Biol Psychiatry	BLOOD
GOLM1	Q8NBJ4	15451	CIS	PGC3_SCZ_NoUKB	DECODE_Specific	+,NA		0.295204	0.295204	DECODE	DECODE	0.964575	1103.47	Schizophrenia	GOLM1	Proteome	PLASMA	MR	FENLAND	TwoSampleMR	0.0382164	0.0321326	0.234308		36280454	https://doi.org/10.1016/j.biopsych.2022.08.015	Lu et al Biol Psychiatry	BLOOD
GOLM1	Q8NBJ4	15451	CIS	PGC3_SCZ_NoUKB	DECODE_Specific	+,NA		0.295204	0.295204	DECODE	DECODE	0.964575	1103.47	Schizophrenia	GOLM1	Proteome	PLASMA	MR	FENLAND	TwoSampleMR	0.0490614	0.0538095	0.361895		36280454	https://doi.org/10.1016/j.biopsych.2022.08.015	Lu et al Biol Psychiatry	BLOOD
GOLM1	Q8NBJ4	15451	CIS	PGC3_SCZ_NoUKB	DECODE_Specific	+,NA		0.295204	0.295204	DECODE	DECODE	0.964575	1103.47	SCZ_PGC3	GOLM1	Transcriptome	DLPFC	MR	CMC+GTEX	MendelianRandomization			0.306521		35460606	10.1016/j.ajhg.2022.04.004	Jiang eet all Am J Hum Genet	BRAIN
GOLM1	Q8NBJ4	15451	CIS	PGC3_SCZ_NoUKB	DECODE_Specific	+,NA		0.295204	0.295204	DECODE	DECODE	0.964575	1103.47	SCZ_PGC3	GOLM1	Transcriptome	DLPFC	MR	CMC+GTEX	MendelianRandomization			0.301762		35460606	10.1016/j.ajhg.2022.04.004	Jiang eet all Am J Hum Genet	BRAIN
GOLM1	Q8NBJ4	15451	CIS	PGC3_SCZ_NoUKB	DECODE_Specific	+,NA		0.295204	0.295204	DECODE	DECODE	0.964575	1103.47	SCZ_PGC3	GOLM1	Transcriptome	DLPFC	MR	CMC+GTEX	MendelianRandomization			0.524141		35460606	10.1016/j.ajhg.2022.04.004	Jiang eet all Am J Hum Genet	BRAIN
GOLM1	Q8NBJ4	15451	CIS	PGC3_SCZ_NoUKB	DECODE_Specific	+,NA		0.295204	0.295204	DECODE	DECODE	0.964575	1103.47	SCZ_PGC3	GOLM1	Transcriptome	DLPFC	MR	CMC+GTEX	EMIC			0.765102		35460606	10.1016/j.ajhg.2022.04.004	Jiang eet all Am J Hum Genet	BRAIN
GOLM1	Q8NBJ4	15451	CIS	PGC3_SCZ_NoUKB	DECODE_Specific	+,NA		0.295204	0.295204	DECODE	DECODE	0.964575	1103.47	BIP_2019_Stahl_etall	GOLM1	Transcriptome	DLPFC	MR	CMC+GTEX	MendelianRandomization			0.704035		35460606	10.1016/j.ajhg.2022.04.004	Jiang eet all Am J Hum Genet	BRAIN
GOLM1	Q8NBJ4	15451	CIS	PGC3_SCZ_NoUKB	DECODE_Specific	+,NA		0.295204	0.295204	DECODE	DECODE	0.964575	1103.47	BIP_2019_Stahl_etall	GOLM1	Transcriptome	DLPFC	MR	CMC+GTEX	MendelianRandomization			0.684133		35460606	10.1016/j.ajhg.2022.04.004	Jiang eet all Am J Hum Genet	BRAIN
GOLM1	Q8NBJ4	15451	CIS	PGC3_SCZ_NoUKB	DECODE_Specific	+,NA		0.295204	0.295204	DECODE	DECODE	0.964575	1103.47	BIP_2019_Stahl_etall	GOLM1	Transcriptome	DLPFC	MR	CMC+GTEX	MendelianRandomization			0.861671		35460606	10.1016/j.ajhg.2022.04.004	Jiang eet all Am J Hum Genet	BRAIN
GOLM1	Q8NBJ4	15451	CIS	PGC3_SCZ_NoUKB	DECODE_Specific	+,NA		0.295204	0.295204	DECODE	DECODE	0.964575	1103.47	BIP_2019_Stahl_etall	GOLM1	Transcriptome	DLPFC	MR	CMC+GTEX	EMIC			0.837848		35460606	10.1016/j.ajhg.2022.04.004	Jiang eet all Am J Hum Genet	BRAIN
GOLM1	Q8NBJ4	15451	CIS	PGC3_SCZ_NoUKB	DECODE_Specific	+,NA		0.295204	0.295204	DECODE	DECODE	0.964575	1103.47	Deepression_Wray_tall	GOLM1	Transcriptome	BRAIN DLPFC	MR	PsychENCODE	TwoSampleMR	0	0.02	0.91		35296807	10.1038/s41380-022-01507-9	Deng et all Mol Psychiatry	BRAIN
GOLM1	Q8NBJ4	15451	CIS	PGC3_SCZ_NoUKB	DECODE_Specific	+,NA		0.295204	0.295204	DECODE	DECODE	0.964575	1103.47	Deepression_Wray_tall	GOLM1	Proteiome	BLOOD	MR	AGES	TwoSampleMR	0.01	0.03	0.592		35296807	10.1038/s41380-022-01507-9	Deng et all Mol Psychiatry	BLOOD
GOLM1	Q8NBJ4	15451	CIS	PGC3_SCZ_NoUKB	DECODE_Specific	+,NA		0.295204	0.295204	DECODE	DECODE	0.964575	1103.47	Deepression_Wray_tall	GOLM1	Transcriptome	BLOOD	MR	GTEx	TwoSampleMR	0.01	0.01	0.552		35296807	10.1038/s41380-022-01507-9	Deng et all Mol Psychiatry	BLOOD
GOLM1	Q8NBJ4	15451	CIS	PGC3_SCZ_NoUKB	DECODE_Specific	+,NA		0.295204	0.295204	DECODE	DECODE	0.964575	1103.47	SCZ_PGC3	GOLM1	Transcriptome	DLPFC	SMR	CMC+GTEX	SMR	0.0301034	0.0342677	0.379684		35460606	10.1016/j.ajhg.2022.04.004	Jiang eet all Am J Hum Genet	BRAIN
GOLM1	Q8NBJ4	15451	CIS	PGC3_SCZ_NoUKB	DECODE_Specific	+,NA		0.295204	0.295204	DECODE	DECODE	0.964575	1103.47	SCZ.Clozuk.2018	GOLM1	Transcriptome	BRAIN	SMR	PsychENCODE	SMR	-0.0184244	0.0440061	0.675		30545856	10.1126/science.aat8127	Gandal et all science	BRAIN
GOLM1	Q8NBJ4	15451	CIS	PGC3_SCZ_NoUKB	DECODE_Specific	+,NA		0.295204	0.295204	DECODE	DECODE	0.964575	1103.47	BD.PGC.ruderferCell2018	GOLM1	Transcriptome	BRAIN	SMR	PsychENCODE	SMR	-0.0159265	0.0681177	0.815133		30545856	10.1126/science.aat8127	Gandal et all science	BRAIN
GOLM1	Q8NBJ4	15451	CIS	PGC3_SCZ_NoUKB	DECODE_Specific	+,NA		0.295204	0.295204	DECODE	DECODE	0.964575	1103.47	SCZ	GOLM1	Proteiome	BLOOD	SMR	eQTLGen	SMR	0.0221094	0.0197983	0.264109		37415601	10.3389/fgene.2023.1191264	Gedik et all Front Genet	BLOOD
GOLM1	Q8NBJ4	15451	CIS	PGC3_SCZ_NoUKB	DECODE_Specific	+,NA		0.295204	0.295204	DECODE	DECODE	0.964575	1103.47	MDD	GOLM1	Proteiome	BRAIN	SMR	BrainMeta	SMR	-0.00880704	0.0151808	0.561819		37415601	10.3389/fgene.2023.1191264	Gedik et all Front Genet	BRAIN
GOLM1	Q8NBJ4	15451	CIS	PGC3_SCZ_NoUKB	DECODE_Specific	+,NA		0.295204	0.295204	DECODE	DECODE	0.964575	1103.47	BIP	GOLM1	Proteiome	BRAIN	SMR	BrainMeta	SMR	-0.00705268	0.0334762	0.833139		37415601	10.3389/fgene.2023.1191264	Gedik et all Front Genet	BRAIN
GOLM1	Q8NBJ4	15451	CIS	PGC3_SCZ_NoUKB	DECODE_Specific	+,NA		0.295204	0.295204	DECODE	DECODE	0.964575	1103.47	SCZ	GOLM1	Proteiome	BRAIN	SMR	BrainMeta	SMR	0.0211326	0.0307416	0.491814		37415601	10.3389/fgene.2023.1191264	Gedik et all Front Genet	BRAIN
GOLM1	Q8NBJ4	15451	CIS	PGC3_SCZ_NoUKB	DECODE_Specific	+,NA		0.295204	0.295204	DECODE	DECODE	0.964575	1103.47	MDD	GOLM1	Proteiome	BLOOD	SMR	eQTLGen	SMR	0.00291698	0.0108346	0.787755		37415601	10.3389/fgene.2023.1191264	Gedik et all Front Genet	BLOOD
GOLM1	Q8NBJ4	15451	CIS	PGC3_SCZ_NoUKB	DECODE_Specific	+,NA		0.295204	0.295204	DECODE	DECODE	0.964575	1103.47	BIP	GOLM1	Proteiome	BLOOD	SMR	eQTLGen	SMR	0.00187605	0.0239609	0.937593		37415601	10.3389/fgene.2023.1191264	Gedik et all Front Genet	BLOOD
GOLM1	Q8NBJ4	15451	CIS	PGC3_SCZ_NoUKB	DECODE_Specific	+,NA		0.295204	0.295204	DECODE	DECODE	0.964575	1103.47	SCZ	GOLM1	Proteiome	BLOOD	SMR	deCODE	SMR	0.0441747	0.045595	0.33262		37415601	10.3389/fgene.2023.1191264	Gedik et all Front Genet	BLOOD
GOLM1	Q8NBJ4	15451	CIS	PGC3_SCZ_NoUKB	DECODE_Specific	+,NA		0.295204	0.295204	DECODE	DECODE	0.964575	1103.47	SCZ	GOLM1	Proteiome	BLOOD	SMR	deCODE	SMR	0.0305309	0.0314882	0.332247		37415601	10.3389/fgene.2023.1191264	Gedik et all Front Genet	BLOOD
GOLM1	Q8NBJ4	15451	CIS	PGC3_SCZ_NoUKB	DECODE_Specific	+,NA		0.295204	0.295204	DECODE	DECODE	0.964575	1103.47	MDD	GOLM1	Proteiome	BLOOD	SMR	deCODE	SMR	0.0155751	0.0275699	0.57212		37415601	10.3389/fgene.2023.1191264	Gedik et all Front Genet	BLOOD
GOLM1	Q8NBJ4	15451	CIS	PGC3_SCZ_NoUKB	DECODE_Specific	+,NA		0.295204	0.295204	DECODE	DECODE	0.964575	1103.47	MDD	GOLM1	Proteiome	BLOOD	SMR	deCODE	SMR	0.0107646	0.0190496	0.57202		37415601	10.3389/fgene.2023.1191264	Gedik et all Front Genet	BLOOD
GOLM1	Q8NBJ4	15451	CIS	PGC3_SCZ_NoUKB	DECODE_Specific	+,NA		0.295204	0.295204	DECODE	DECODE	0.964575	1103.47	BIP	GOLM1	Proteiome	BLOOD	SMR	deCODE	SMR	0.0463138	0.0603599	0.442906		37415601	10.3389/fgene.2023.1191264	Gedik et all Front Genet	BLOOD
GOLM1	Q8NBJ4	15451	CIS	PGC3_SCZ_NoUKB	DECODE_Specific	+,NA		0.295204	0.295204	DECODE	DECODE	0.964575	1103.47	BIP	GOLM1	Proteiome	BLOOD	SMR	deCODE	SMR	0.0320093	0.0416969	0.442685		37415601	10.3389/fgene.2023.1191264	Gedik et all Front Genet	BLOOD
GOLM1	Q8NBJ4	15451	CIS	PGC3_SCZ_NoUKB	DECODE_Specific	+,NA		0.295204	0.295204	DECODE	DECODE	0.964575	1103.47	SCZ	GOLM1	Transcriptome	BRAIN_DLPFC	TWAS	CMC	FUSION	-0.0918		0.927		31691811	10.1093/hmg/ddz253	Hall et al Hum Mol Genet	BRAIN
GOLM1	Q8NBJ4	15451	CIS	PGC3_SCZ_NoUKB	DECODE_Specific	+,NA		0.295204	0.295204	DECODE	DECODE	0.964575	1103.47	SCZ.Clozuk.2018	GOLM1	Transcriptome	BRAIN	TWAS	PsychENCODE	FUSION	-0.26527		0.791		30545856	10.1126/science.aat8127	Gandal et all science	BRAIN
GOLM1	Q8NBJ4	15451	CIS	PGC3_SCZ_NoUKB	DECODE_Specific	+,NA		0.295204	0.295204	DECODE	DECODE	0.964575	1103.47	BD.PGC.ruderferCell2018	GOLM1	Transcriptome	BRAIN	TWAS	PsychENCODE	FUSION	0.31239		0.754741		30545856	10.1126/science.aat8127	Gandal et all science	BRAIN
GOLM1	Q8NBJ4	15451	CIS	PGC3_SCZ_NoUKB	DECODE_Specific	+,NA		0.295204	0.295204	DECODE	DECODE	0.964575	1103.47	Depression Howard et all	GOLM1	Proteiome	BRAIN	PWAS	ROS/MAP	FUSION	0.64428		0.519		33846625	10.1038/s41593-021-00832-6	Wingo Nat Neurosci	BRAIN
GOLM1	Q8NBJ4	15451	CIS	PGC3_SCZ_NoUKB	DECODE_Specific	+,NA		0.295204	0.295204	DECODE	DECODE	0.964575	1103.47	Schizophrenia	GOLM1	Transcriptome	brain caudate nucleus	TWAS	Gtex	Fusion			0.669544		36319771	10.1038/s41593-022-01182-7	Benjamin KJM	brain caudate nucleus
GOLM1	Q8NBJ4	15451	CIS	PGC3_SCZ_NoUKB	DECODE_Specific	+,NA		0.346939	0.346939	DECODE	DECODE	0.998352	1296.86	SCZ	GOLM1	Proteome	PLASMA	MR	deCODE	TwoSampleMR	0.0259628	0.0415335	0.531903		37085628	10.1007/s00439-023-02562-0	Dang et al Human Genetics	BLOOD
GOLM1	Q8NBJ4	15451	CIS	PGC3_SCZ_NoUKB	DECODE_Specific	+,NA		0.346939	0.346939	DECODE	DECODE	0.998352	1296.86	BIP	GOLM1	Proteome	PLASMA	MR	deCODE	TwoSampleMR	0.0463138	0.0603035	0.44248		37085628	10.1007/s00439-023-02562-0	Dang et al Human Genetics	BLOOD
GOLM1	Q8NBJ4	15451	CIS	PGC3_SCZ_NoUKB	DECODE_Specific	+,NA		0.346939	0.346939	DECODE	DECODE	0.998352	1296.86	MDD	GOLM1	Proteome	PLASMA	MR	deCODE	TwoSampleMR	-0.00678337	0.0224759	0.7628		37085628	10.1007/s00439-023-02562-0	Dang et al Human Genetics	BLOOD
GOLM1	Q8NBJ4	15451	CIS	PGC3_SCZ_NoUKB	DECODE_Specific	+,NA		0.346939	0.346939	DECODE	DECODE	0.998352	1296.86	Bipolar disorder	GOLM1	Proteome	PLASMA	MR	AGES	TwoSampleMR	0.0412691	0.0565056	0.465173		36280454	https://doi.org/10.1016/j.biopsych.2022.08.015	Lu et al Biol Psychiatry	BLOOD
GOLM1	Q8NBJ4	15451	CIS	PGC3_SCZ_NoUKB	DECODE_Specific	+,NA		0.346939	0.346939	DECODE	DECODE	0.998352	1296.86	Bipolar disorder	GOLM1	Proteome	PLASMA	MR	FENLAND	TwoSampleMR	0.0406632	0.0426786	0.340703		36280454	https://doi.org/10.1016/j.biopsych.2022.08.015	Lu et al Biol Psychiatry	BLOOD
GOLM1	Q8NBJ4	15451	CIS	PGC3_SCZ_NoUKB	DECODE_Specific	+,NA		0.346939	0.346939	DECODE	DECODE	0.998352	1296.86	Bipolar disorder	GOLM1	Proteome	PLASMA	MR	FENLAND	TwoSampleMR	0.0466564	0.0714286	0.513634		36280454	https://doi.org/10.1016/j.biopsych.2022.08.015	Lu et al Biol Psychiatry	BLOOD
GOLM1	Q8NBJ4	15451	CIS	PGC3_SCZ_NoUKB	DECODE_Specific	+,NA		0.346939	0.346939	DECODE	DECODE	0.998352	1296.86	Major depressive disorder	GOLM1	Proteome	PLASMA	MR	AGES	TwoSampleMR	0.0137547	0.0256506	0.591798		36280454	https://doi.org/10.1016/j.biopsych.2022.08.015	Lu et al Biol Psychiatry	BLOOD
GOLM1	Q8NBJ4	15451	CIS	PGC3_SCZ_NoUKB	DECODE_Specific	+,NA		0.346939	0.346939	DECODE	DECODE	0.998352	1296.86	Major depressive disorder	GOLM1	Proteome	PLASMA	MR	FENLAND	TwoSampleMR	0.016317	0.0192883	0.397579		36280454	https://doi.org/10.1016/j.biopsych.2022.08.015	Lu et al Biol Psychiatry	BLOOD
GOLM1	Q8NBJ4	15451	CIS	PGC3_SCZ_NoUKB	DECODE_Specific	+,NA		0.346939	0.346939	DECODE	DECODE	0.998352	1296.86	Major depressive disorder	GOLM1	Proteome	PLASMA	MR	FENLAND	TwoSampleMR	0.0214286	0.0323809	0.508122		36280454	https://doi.org/10.1016/j.biopsych.2022.08.015	Lu et al Biol Psychiatry	BLOOD
GOLM1	Q8NBJ4	15451	CIS	PGC3_SCZ_NoUKB	DECODE_Specific	+,NA		0.346939	0.346939	DECODE	DECODE	0.998352	1296.86	Schizophrenia	GOLM1	Proteome	PLASMA	MR	AGES	TwoSampleMR	0.0408932	0.0423792	0.334576		36280454	https://doi.org/10.1016/j.biopsych.2022.08.015	Lu et al Biol Psychiatry	BLOOD
GOLM1	Q8NBJ4	15451	CIS	PGC3_SCZ_NoUKB	DECODE_Specific	+,NA		0.346939	0.346939	DECODE	DECODE	0.998352	1296.86	Schizophrenia	GOLM1	Proteome	PLASMA	MR	FENLAND	TwoSampleMR	0.0382164	0.0321326	0.234308		36280454	https://doi.org/10.1016/j.biopsych.2022.08.015	Lu et al Biol Psychiatry	BLOOD
GOLM1	Q8NBJ4	15451	CIS	PGC3_SCZ_NoUKB	DECODE_Specific	+,NA		0.346939	0.346939	DECODE	DECODE	0.998352	1296.86	Schizophrenia	GOLM1	Proteome	PLASMA	MR	FENLAND	TwoSampleMR	0.0490614	0.0538095	0.361895		36280454	https://doi.org/10.1016/j.biopsych.2022.08.015	Lu et al Biol Psychiatry	BLOOD
GOLM1	Q8NBJ4	15451	CIS	PGC3_SCZ_NoUKB	DECODE_Specific	+,NA		0.346939	0.346939	DECODE	DECODE	0.998352	1296.86	SCZ_PGC3	GOLM1	Transcriptome	DLPFC	MR	CMC+GTEX	MendelianRandomization			0.306521		35460606	10.1016/j.ajhg.2022.04.004	Jiang eet all Am J Hum Genet	BRAIN
GOLM1	Q8NBJ4	15451	CIS	PGC3_SCZ_NoUKB	DECODE_Specific	+,NA		0.346939	0.346939	DECODE	DECODE	0.998352	1296.86	SCZ_PGC3	GOLM1	Transcriptome	DLPFC	MR	CMC+GTEX	MendelianRandomization			0.301762		35460606	10.1016/j.ajhg.2022.04.004	Jiang eet all Am J Hum Genet	BRAIN
GOLM1	Q8NBJ4	15451	CIS	PGC3_SCZ_NoUKB	DECODE_Specific	+,NA		0.346939	0.346939	DECODE	DECODE	0.998352	1296.86	SCZ_PGC3	GOLM1	Transcriptome	DLPFC	MR	CMC+GTEX	MendelianRandomization			0.524141		35460606	10.1016/j.ajhg.2022.04.004	Jiang eet all Am J Hum Genet	BRAIN
GOLM1	Q8NBJ4	15451	CIS	PGC3_SCZ_NoUKB	DECODE_Specific	+,NA		0.346939	0.346939	DECODE	DECODE	0.998352	1296.86	SCZ_PGC3	GOLM1	Transcriptome	DLPFC	MR	CMC+GTEX	EMIC			0.765102		35460606	10.1016/j.ajhg.2022.04.004	Jiang eet all Am J Hum Genet	BRAIN
GOLM1	Q8NBJ4	15451	CIS	PGC3_SCZ_NoUKB	DECODE_Specific	+,NA		0.346939	0.346939	DECODE	DECODE	0.998352	1296.86	BIP_2019_Stahl_etall	GOLM1	Transcriptome	DLPFC	MR	CMC+GTEX	MendelianRandomization			0.704035		35460606	10.1016/j.ajhg.2022.04.004	Jiang eet all Am J Hum Genet	BRAIN
GOLM1	Q8NBJ4	15451	CIS	PGC3_SCZ_NoUKB	DECODE_Specific	+,NA		0.346939	0.346939	DECODE	DECODE	0.998352	1296.86	BIP_2019_Stahl_etall	GOLM1	Transcriptome	DLPFC	MR	CMC+GTEX	MendelianRandomization			0.684133		35460606	10.1016/j.ajhg.2022.04.004	Jiang eet all Am J Hum Genet	BRAIN
GOLM1	Q8NBJ4	15451	CIS	PGC3_SCZ_NoUKB	DECODE_Specific	+,NA		0.346939	0.346939	DECODE	DECODE	0.998352	1296.86	BIP_2019_Stahl_etall	GOLM1	Transcriptome	DLPFC	MR	CMC+GTEX	MendelianRandomization			0.861671		35460606	10.1016/j.ajhg.2022.04.004	Jiang eet all Am J Hum Genet	BRAIN
GOLM1	Q8NBJ4	15451	CIS	PGC3_SCZ_NoUKB	DECODE_Specific	+,NA		0.346939	0.346939	DECODE	DECODE	0.998352	1296.86	BIP_2019_Stahl_etall	GOLM1	Transcriptome	DLPFC	MR	CMC+GTEX	EMIC			0.837848		35460606	10.1016/j.ajhg.2022.04.004	Jiang eet all Am J Hum Genet	BRAIN
GOLM1	Q8NBJ4	15451	CIS	PGC3_SCZ_NoUKB	DECODE_Specific	+,NA		0.346939	0.346939	DECODE	DECODE	0.998352	1296.86	Deepression_Wray_tall	GOLM1	Transcriptome	BRAIN DLPFC	MR	PsychENCODE	TwoSampleMR	0	0.02	0.91		35296807	10.1038/s41380-022-01507-9	Deng et all Mol Psychiatry	BRAIN
GOLM1	Q8NBJ4	15451	CIS	PGC3_SCZ_NoUKB	DECODE_Specific	+,NA		0.346939	0.346939	DECODE	DECODE	0.998352	1296.86	Deepression_Wray_tall	GOLM1	Proteiome	BLOOD	MR	AGES	TwoSampleMR	0.01	0.03	0.592		35296807	10.1038/s41380-022-01507-9	Deng et all Mol Psychiatry	BLOOD
GOLM1	Q8NBJ4	15451	CIS	PGC3_SCZ_NoUKB	DECODE_Specific	+,NA		0.346939	0.346939	DECODE	DECODE	0.998352	1296.86	Deepression_Wray_tall	GOLM1	Transcriptome	BLOOD	MR	GTEx	TwoSampleMR	0.01	0.01	0.552		35296807	10.1038/s41380-022-01507-9	Deng et all Mol Psychiatry	BLOOD
GOLM1	Q8NBJ4	15451	CIS	PGC3_SCZ_NoUKB	DECODE_Specific	+,NA		0.346939	0.346939	DECODE	DECODE	0.998352	1296.86	SCZ_PGC3	GOLM1	Transcriptome	DLPFC	SMR	CMC+GTEX	SMR	0.0301034	0.0342677	0.379684		35460606	10.1016/j.ajhg.2022.04.004	Jiang eet all Am J Hum Genet	BRAIN
GOLM1	Q8NBJ4	15451	CIS	PGC3_SCZ_NoUKB	DECODE_Specific	+,NA		0.346939	0.346939	DECODE	DECODE	0.998352	1296.86	SCZ.Clozuk.2018	GOLM1	Transcriptome	BRAIN	SMR	PsychENCODE	SMR	-0.0184244	0.0440061	0.675		30545856	10.1126/science.aat8127	Gandal et all science	BRAIN
GOLM1	Q8NBJ4	15451	CIS	PGC3_SCZ_NoUKB	DECODE_Specific	+,NA		0.346939	0.346939	DECODE	DECODE	0.998352	1296.86	BD.PGC.ruderferCell2018	GOLM1	Transcriptome	BRAIN	SMR	PsychENCODE	SMR	-0.0159265	0.0681177	0.815133		30545856	10.1126/science.aat8127	Gandal et all science	BRAIN
GOLM1	Q8NBJ4	15451	CIS	PGC3_SCZ_NoUKB	DECODE_Specific	+,NA		0.346939	0.346939	DECODE	DECODE	0.998352	1296.86	SCZ	GOLM1	Proteiome	BLOOD	SMR	eQTLGen	SMR	0.0221094	0.0197983	0.264109		37415601	10.3389/fgene.2023.1191264	Gedik et all Front Genet	BLOOD
GOLM1	Q8NBJ4	15451	CIS	PGC3_SCZ_NoUKB	DECODE_Specific	+,NA		0.346939	0.346939	DECODE	DECODE	0.998352	1296.86	MDD	GOLM1	Proteiome	BRAIN	SMR	BrainMeta	SMR	-0.00880704	0.0151808	0.561819		37415601	10.3389/fgene.2023.1191264	Gedik et all Front Genet	BRAIN
GOLM1	Q8NBJ4	15451	CIS	PGC3_SCZ_NoUKB	DECODE_Specific	+,NA		0.346939	0.346939	DECODE	DECODE	0.998352	1296.86	BIP	GOLM1	Proteiome	BRAIN	SMR	BrainMeta	SMR	-0.00705268	0.0334762	0.833139		37415601	10.3389/fgene.2023.1191264	Gedik et all Front Genet	BRAIN
GOLM1	Q8NBJ4	15451	CIS	PGC3_SCZ_NoUKB	DECODE_Specific	+,NA		0.346939	0.346939	DECODE	DECODE	0.998352	1296.86	SCZ	GOLM1	Proteiome	BRAIN	SMR	BrainMeta	SMR	0.0211326	0.0307416	0.491814		37415601	10.3389/fgene.2023.1191264	Gedik et all Front Genet	BRAIN
GOLM1	Q8NBJ4	15451	CIS	PGC3_SCZ_NoUKB	DECODE_Specific	+,NA		0.346939	0.346939	DECODE	DECODE	0.998352	1296.86	MDD	GOLM1	Proteiome	BLOOD	SMR	eQTLGen	SMR	0.00291698	0.0108346	0.787755		37415601	10.3389/fgene.2023.1191264	Gedik et all Front Genet	BLOOD
GOLM1	Q8NBJ4	15451	CIS	PGC3_SCZ_NoUKB	DECODE_Specific	+,NA		0.346939	0.346939	DECODE	DECODE	0.998352	1296.86	BIP	GOLM1	Proteiome	BLOOD	SMR	eQTLGen	SMR	0.00187605	0.0239609	0.937593		37415601	10.3389/fgene.2023.1191264	Gedik et all Front Genet	BLOOD
GOLM1	Q8NBJ4	15451	CIS	PGC3_SCZ_NoUKB	DECODE_Specific	+,NA		0.346939	0.346939	DECODE	DECODE	0.998352	1296.86	SCZ	GOLM1	Proteiome	BLOOD	SMR	deCODE	SMR	0.0441747	0.045595	0.33262		37415601	10.3389/fgene.2023.1191264	Gedik et all Front Genet	BLOOD
GOLM1	Q8NBJ4	15451	CIS	PGC3_SCZ_NoUKB	DECODE_Specific	+,NA		0.346939	0.346939	DECODE	DECODE	0.998352	1296.86	SCZ	GOLM1	Proteiome	BLOOD	SMR	deCODE	SMR	0.0305309	0.0314882	0.332247		37415601	10.3389/fgene.2023.1191264	Gedik et all Front Genet	BLOOD
GOLM1	Q8NBJ4	15451	CIS	PGC3_SCZ_NoUKB	DECODE_Specific	+,NA		0.346939	0.346939	DECODE	DECODE	0.998352	1296.86	MDD	GOLM1	Proteiome	BLOOD	SMR	deCODE	SMR	0.0155751	0.0275699	0.57212		37415601	10.3389/fgene.2023.1191264	Gedik et all Front Genet	BLOOD
GOLM1	Q8NBJ4	15451	CIS	PGC3_SCZ_NoUKB	DECODE_Specific	+,NA		0.346939	0.346939	DECODE	DECODE	0.998352	1296.86	MDD	GOLM1	Proteiome	BLOOD	SMR	deCODE	SMR	0.0107646	0.0190496	0.57202		37415601	10.3389/fgene.2023.1191264	Gedik et all Front Genet	BLOOD
GOLM1	Q8NBJ4	15451	CIS	PGC3_SCZ_NoUKB	DECODE_Specific	+,NA		0.346939	0.346939	DECODE	DECODE	0.998352	1296.86	BIP	GOLM1	Proteiome	BLOOD	SMR	deCODE	SMR	0.0463138	0.0603599	0.442906		37415601	10.3389/fgene.2023.1191264	Gedik et all Front Genet	BLOOD
GOLM1	Q8NBJ4	15451	CIS	PGC3_SCZ_NoUKB	DECODE_Specific	+,NA		0.346939	0.346939	DECODE	DECODE	0.998352	1296.86	BIP	GOLM1	Proteiome	BLOOD	SMR	deCODE	SMR	0.0320093	0.0416969	0.442685		37415601	10.3389/fgene.2023.1191264	Gedik et all Front Genet	BLOOD
GOLM1	Q8NBJ4	15451	CIS	PGC3_SCZ_NoUKB	DECODE_Specific	+,NA		0.346939	0.346939	DECODE	DECODE	0.998352	1296.86	SCZ	GOLM1	Transcriptome	BRAIN_DLPFC	TWAS	CMC	FUSION	-0.0918		0.927		31691811	10.1093/hmg/ddz253	Hall et al Hum Mol Genet	BRAIN
GOLM1	Q8NBJ4	15451	CIS	PGC3_SCZ_NoUKB	DECODE_Specific	+,NA		0.346939	0.346939	DECODE	DECODE	0.998352	1296.86	SCZ.Clozuk.2018	GOLM1	Transcriptome	BRAIN	TWAS	PsychENCODE	FUSION	-0.26527		0.791		30545856	10.1126/science.aat8127	Gandal et all science	BRAIN
GOLM1	Q8NBJ4	15451	CIS	PGC3_SCZ_NoUKB	DECODE_Specific	+,NA		0.346939	0.346939	DECODE	DECODE	0.998352	1296.86	BD.PGC.ruderferCell2018	GOLM1	Transcriptome	BRAIN	TWAS	PsychENCODE	FUSION	0.31239		0.754741		30545856	10.1126/science.aat8127	Gandal et all science	BRAIN
GOLM1	Q8NBJ4	15451	CIS	PGC3_SCZ_NoUKB	DECODE_Specific	+,NA		0.346939	0.346939	DECODE	DECODE	0.998352	1296.86	Depression Howard et all	GOLM1	Proteiome	BRAIN	PWAS	ROS/MAP	FUSION	0.64428		0.519		33846625	10.1038/s41593-021-00832-6	Wingo Nat Neurosci	BRAIN
GOLM1	Q8NBJ4	15451	CIS	PGC3_SCZ_NoUKB	DECODE_Specific	+,NA		0.346939	0.346939	DECODE	DECODE	0.998352	1296.86	Schizophrenia	GOLM1	Transcriptome	brain caudate nucleus	TWAS	Gtex	Fusion			0.669544		36319771	10.1038/s41593-022-01182-7	Benjamin KJM	brain caudate nucleus
GOLM1	Q8NBJ4	15451	CIS	Depression_iPSYCH_2023	DECODE_Specific	+,NA		0.21215	0.21215	DECODE	DECODE	1.00128	793.016	SCZ	GOLM1	Proteome	PLASMA	MR	deCODE	TwoSampleMR	0.0259628	0.0415335	0.531903		37085628	10.1007/s00439-023-02562-0	Dang et al Human Genetics	BLOOD
GOLM1	Q8NBJ4	15451	CIS	Depression_iPSYCH_2023	DECODE_Specific	+,NA		0.21215	0.21215	DECODE	DECODE	1.00128	793.016	BIP	GOLM1	Proteome	PLASMA	MR	deCODE	TwoSampleMR	0.0463138	0.0603035	0.44248		37085628	10.1007/s00439-023-02562-0	Dang et al Human Genetics	BLOOD
GOLM1	Q8NBJ4	15451	CIS	Depression_iPSYCH_2023	DECODE_Specific	+,NA		0.21215	0.21215	DECODE	DECODE	1.00128	793.016	MDD	GOLM1	Proteome	PLASMA	MR	deCODE	TwoSampleMR	-0.00678337	0.0224759	0.7628		37085628	10.1007/s00439-023-02562-0	Dang et al Human Genetics	BLOOD
GOLM1	Q8NBJ4	15451	CIS	Depression_iPSYCH_2023	DECODE_Specific	+,NA		0.21215	0.21215	DECODE	DECODE	1.00128	793.016	Bipolar disorder	GOLM1	Proteome	PLASMA	MR	AGES	TwoSampleMR	0.0412691	0.0565056	0.465173		36280454	https://doi.org/10.1016/j.biopsych.2022.08.015	Lu et al Biol Psychiatry	BLOOD
GOLM1	Q8NBJ4	15451	CIS	Depression_iPSYCH_2023	DECODE_Specific	+,NA		0.21215	0.21215	DECODE	DECODE	1.00128	793.016	Bipolar disorder	GOLM1	Proteome	PLASMA	MR	FENLAND	TwoSampleMR	0.0406632	0.0426786	0.340703		36280454	https://doi.org/10.1016/j.biopsych.2022.08.015	Lu et al Biol Psychiatry	BLOOD
GOLM1	Q8NBJ4	15451	CIS	Depression_iPSYCH_2023	DECODE_Specific	+,NA		0.21215	0.21215	DECODE	DECODE	1.00128	793.016	Bipolar disorder	GOLM1	Proteome	PLASMA	MR	FENLAND	TwoSampleMR	0.0466564	0.0714286	0.513634		36280454	https://doi.org/10.1016/j.biopsych.2022.08.015	Lu et al Biol Psychiatry	BLOOD
GOLM1	Q8NBJ4	15451	CIS	Depression_iPSYCH_2023	DECODE_Specific	+,NA		0.21215	0.21215	DECODE	DECODE	1.00128	793.016	Major depressive disorder	GOLM1	Proteome	PLASMA	MR	AGES	TwoSampleMR	0.0137547	0.0256506	0.591798		36280454	https://doi.org/10.1016/j.biopsych.2022.08.015	Lu et al Biol Psychiatry	BLOOD
GOLM1	Q8NBJ4	15451	CIS	Depression_iPSYCH_2023	DECODE_Specific	+,NA		0.21215	0.21215	DECODE	DECODE	1.00128	793.016	Major depressive disorder	GOLM1	Proteome	PLASMA	MR	FENLAND	TwoSampleMR	0.016317	0.0192883	0.397579		36280454	https://doi.org/10.1016/j.biopsych.2022.08.015	Lu et al Biol Psychiatry	BLOOD
GOLM1	Q8NBJ4	15451	CIS	Depression_iPSYCH_2023	DECODE_Specific	+,NA		0.21215	0.21215	DECODE	DECODE	1.00128	793.016	Major depressive disorder	GOLM1	Proteome	PLASMA	MR	FENLAND	TwoSampleMR	0.0214286	0.0323809	0.508122		36280454	https://doi.org/10.1016/j.biopsych.2022.08.015	Lu et al Biol Psychiatry	BLOOD
GOLM1	Q8NBJ4	15451	CIS	Depression_iPSYCH_2023	DECODE_Specific	+,NA		0.21215	0.21215	DECODE	DECODE	1.00128	793.016	Schizophrenia	GOLM1	Proteome	PLASMA	MR	AGES	TwoSampleMR	0.0408932	0.0423792	0.334576		36280454	https://doi.org/10.1016/j.biopsych.2022.08.015	Lu et al Biol Psychiatry	BLOOD
GOLM1	Q8NBJ4	15451	CIS	Depression_iPSYCH_2023	DECODE_Specific	+,NA		0.21215	0.21215	DECODE	DECODE	1.00128	793.016	Schizophrenia	GOLM1	Proteome	PLASMA	MR	FENLAND	TwoSampleMR	0.0382164	0.0321326	0.234308		36280454	https://doi.org/10.1016/j.biopsych.2022.08.015	Lu et al Biol Psychiatry	BLOOD
GOLM1	Q8NBJ4	15451	CIS	Depression_iPSYCH_2023	DECODE_Specific	+,NA		0.21215	0.21215	DECODE	DECODE	1.00128	793.016	Schizophrenia	GOLM1	Proteome	PLASMA	MR	FENLAND	TwoSampleMR	0.0490614	0.0538095	0.361895		36280454	https://doi.org/10.1016/j.biopsych.2022.08.015	Lu et al Biol Psychiatry	BLOOD
GOLM1	Q8NBJ4	15451	CIS	Depression_iPSYCH_2023	DECODE_Specific	+,NA		0.21215	0.21215	DECODE	DECODE	1.00128	793.016	SCZ_PGC3	GOLM1	Transcriptome	DLPFC	MR	CMC+GTEX	MendelianRandomization			0.306521		35460606	10.1016/j.ajhg.2022.04.004	Jiang eet all Am J Hum Genet	BRAIN
GOLM1	Q8NBJ4	15451	CIS	Depression_iPSYCH_2023	DECODE_Specific	+,NA		0.21215	0.21215	DECODE	DECODE	1.00128	793.016	SCZ_PGC3	GOLM1	Transcriptome	DLPFC	MR	CMC+GTEX	MendelianRandomization			0.301762		35460606	10.1016/j.ajhg.2022.04.004	Jiang eet all Am J Hum Genet	BRAIN
GOLM1	Q8NBJ4	15451	CIS	Depression_iPSYCH_2023	DECODE_Specific	+,NA		0.21215	0.21215	DECODE	DECODE	1.00128	793.016	SCZ_PGC3	GOLM1	Transcriptome	DLPFC	MR	CMC+GTEX	MendelianRandomization			0.524141		35460606	10.1016/j.ajhg.2022.04.004	Jiang eet all Am J Hum Genet	BRAIN
GOLM1	Q8NBJ4	15451	CIS	Depression_iPSYCH_2023	DECODE_Specific	+,NA		0.21215	0.21215	DECODE	DECODE	1.00128	793.016	SCZ_PGC3	GOLM1	Transcriptome	DLPFC	MR	CMC+GTEX	EMIC			0.765102		35460606	10.1016/j.ajhg.2022.04.004	Jiang eet all Am J Hum Genet	BRAIN
GOLM1	Q8NBJ4	15451	CIS	Depression_iPSYCH_2023	DECODE_Specific	+,NA		0.21215	0.21215	DECODE	DECODE	1.00128	793.016	BIP_2019_Stahl_etall	GOLM1	Transcriptome	DLPFC	MR	CMC+GTEX	MendelianRandomization			0.704035		35460606	10.1016/j.ajhg.2022.04.004	Jiang eet all Am J Hum Genet	BRAIN
GOLM1	Q8NBJ4	15451	CIS	Depression_iPSYCH_2023	DECODE_Specific	+,NA		0.21215	0.21215	DECODE	DECODE	1.00128	793.016	BIP_2019_Stahl_etall	GOLM1	Transcriptome	DLPFC	MR	CMC+GTEX	MendelianRandomization			0.684133		35460606	10.1016/j.ajhg.2022.04.004	Jiang eet all Am J Hum Genet	BRAIN
GOLM1	Q8NBJ4	15451	CIS	Depression_iPSYCH_2023	DECODE_Specific	+,NA		0.21215	0.21215	DECODE	DECODE	1.00128	793.016	BIP_2019_Stahl_etall	GOLM1	Transcriptome	DLPFC	MR	CMC+GTEX	MendelianRandomization			0.861671		35460606	10.1016/j.ajhg.2022.04.004	Jiang eet all Am J Hum Genet	BRAIN
GOLM1	Q8NBJ4	15451	CIS	Depression_iPSYCH_2023	DECODE_Specific	+,NA		0.21215	0.21215	DECODE	DECODE	1.00128	793.016	BIP_2019_Stahl_etall	GOLM1	Transcriptome	DLPFC	MR	CMC+GTEX	EMIC			0.837848		35460606	10.1016/j.ajhg.2022.04.004	Jiang eet all Am J Hum Genet	BRAIN
GOLM1	Q8NBJ4	15451	CIS	Depression_iPSYCH_2023	DECODE_Specific	+,NA		0.21215	0.21215	DECODE	DECODE	1.00128	793.016	Deepression_Wray_tall	GOLM1	Transcriptome	BRAIN DLPFC	MR	PsychENCODE	TwoSampleMR	0	0.02	0.91		35296807	10.1038/s41380-022-01507-9	Deng et all Mol Psychiatry	BRAIN
GOLM1	Q8NBJ4	15451	CIS	Depression_iPSYCH_2023	DECODE_Specific	+,NA		0.21215	0.21215	DECODE	DECODE	1.00128	793.016	Deepression_Wray_tall	GOLM1	Proteiome	BLOOD	MR	AGES	TwoSampleMR	0.01	0.03	0.592		35296807	10.1038/s41380-022-01507-9	Deng et all Mol Psychiatry	BLOOD
GOLM1	Q8NBJ4	15451	CIS	Depression_iPSYCH_2023	DECODE_Specific	+,NA		0.21215	0.21215	DECODE	DECODE	1.00128	793.016	Deepression_Wray_tall	GOLM1	Transcriptome	BLOOD	MR	GTEx	TwoSampleMR	0.01	0.01	0.552		35296807	10.1038/s41380-022-01507-9	Deng et all Mol Psychiatry	BLOOD
GOLM1	Q8NBJ4	15451	CIS	Depression_iPSYCH_2023	DECODE_Specific	+,NA		0.21215	0.21215	DECODE	DECODE	1.00128	793.016	SCZ_PGC3	GOLM1	Transcriptome	DLPFC	SMR	CMC+GTEX	SMR	0.0301034	0.0342677	0.379684		35460606	10.1016/j.ajhg.2022.04.004	Jiang eet all Am J Hum Genet	BRAIN
GOLM1	Q8NBJ4	15451	CIS	Depression_iPSYCH_2023	DECODE_Specific	+,NA		0.21215	0.21215	DECODE	DECODE	1.00128	793.016	SCZ.Clozuk.2018	GOLM1	Transcriptome	BRAIN	SMR	PsychENCODE	SMR	-0.0184244	0.0440061	0.675		30545856	10.1126/science.aat8127	Gandal et all science	BRAIN
GOLM1	Q8NBJ4	15451	CIS	Depression_iPSYCH_2023	DECODE_Specific	+,NA		0.21215	0.21215	DECODE	DECODE	1.00128	793.016	BD.PGC.ruderferCell2018	GOLM1	Transcriptome	BRAIN	SMR	PsychENCODE	SMR	-0.0159265	0.0681177	0.815133		30545856	10.1126/science.aat8127	Gandal et all science	BRAIN
GOLM1	Q8NBJ4	15451	CIS	Depression_iPSYCH_2023	DECODE_Specific	+,NA		0.21215	0.21215	DECODE	DECODE	1.00128	793.016	SCZ	GOLM1	Proteiome	BLOOD	SMR	eQTLGen	SMR	0.0221094	0.0197983	0.264109		37415601	10.3389/fgene.2023.1191264	Gedik et all Front Genet	BLOOD
GOLM1	Q8NBJ4	15451	CIS	Depression_iPSYCH_2023	DECODE_Specific	+,NA		0.21215	0.21215	DECODE	DECODE	1.00128	793.016	MDD	GOLM1	Proteiome	BRAIN	SMR	BrainMeta	SMR	-0.00880704	0.0151808	0.561819		37415601	10.3389/fgene.2023.1191264	Gedik et all Front Genet	BRAIN
GOLM1	Q8NBJ4	15451	CIS	Depression_iPSYCH_2023	DECODE_Specific	+,NA		0.21215	0.21215	DECODE	DECODE	1.00128	793.016	BIP	GOLM1	Proteiome	BRAIN	SMR	BrainMeta	SMR	-0.00705268	0.0334762	0.833139		37415601	10.3389/fgene.2023.1191264	Gedik et all Front Genet	BRAIN
GOLM1	Q8NBJ4	15451	CIS	Depression_iPSYCH_2023	DECODE_Specific	+,NA		0.21215	0.21215	DECODE	DECODE	1.00128	793.016	SCZ	GOLM1	Proteiome	BRAIN	SMR	BrainMeta	SMR	0.0211326	0.0307416	0.491814		37415601	10.3389/fgene.2023.1191264	Gedik et all Front Genet	BRAIN
GOLM1	Q8NBJ4	15451	CIS	Depression_iPSYCH_2023	DECODE_Specific	+,NA		0.21215	0.21215	DECODE	DECODE	1.00128	793.016	MDD	GOLM1	Proteiome	BLOOD	SMR	eQTLGen	SMR	0.00291698	0.0108346	0.787755		37415601	10.3389/fgene.2023.1191264	Gedik et all Front Genet	BLOOD
GOLM1	Q8NBJ4	15451	CIS	Depression_iPSYCH_2023	DECODE_Specific	+,NA		0.21215	0.21215	DECODE	DECODE	1.00128	793.016	BIP	GOLM1	Proteiome	BLOOD	SMR	eQTLGen	SMR	0.00187605	0.0239609	0.937593		37415601	10.3389/fgene.2023.1191264	Gedik et all Front Genet	BLOOD
GOLM1	Q8NBJ4	15451	CIS	Depression_iPSYCH_2023	DECODE_Specific	+,NA		0.21215	0.21215	DECODE	DECODE	1.00128	793.016	SCZ	GOLM1	Proteiome	BLOOD	SMR	deCODE	SMR	0.0441747	0.045595	0.33262		37415601	10.3389/fgene.2023.1191264	Gedik et all Front Genet	BLOOD
GOLM1	Q8NBJ4	15451	CIS	Depression_iPSYCH_2023	DECODE_Specific	+,NA		0.21215	0.21215	DECODE	DECODE	1.00128	793.016	SCZ	GOLM1	Proteiome	BLOOD	SMR	deCODE	SMR	0.0305309	0.0314882	0.332247		37415601	10.3389/fgene.2023.1191264	Gedik et all Front Genet	BLOOD
GOLM1	Q8NBJ4	15451	CIS	Depression_iPSYCH_2023	DECODE_Specific	+,NA		0.21215	0.21215	DECODE	DECODE	1.00128	793.016	MDD	GOLM1	Proteiome	BLOOD	SMR	deCODE	SMR	0.0155751	0.0275699	0.57212		37415601	10.3389/fgene.2023.1191264	Gedik et all Front Genet	BLOOD
GOLM1	Q8NBJ4	15451	CIS	Depression_iPSYCH_2023	DECODE_Specific	+,NA		0.21215	0.21215	DECODE	DECODE	1.00128	793.016	MDD	GOLM1	Proteiome	BLOOD	SMR	deCODE	SMR	0.0107646	0.0190496	0.57202		37415601	10.3389/fgene.2023.1191264	Gedik et all Front Genet	BLOOD
GOLM1	Q8NBJ4	15451	CIS	Depression_iPSYCH_2023	DECODE_Specific	+,NA		0.21215	0.21215	DECODE	DECODE	1.00128	793.016	BIP	GOLM1	Proteiome	BLOOD	SMR	deCODE	SMR	0.0463138	0.0603599	0.442906		37415601	10.3389/fgene.2023.1191264	Gedik et all Front Genet	BLOOD
GOLM1	Q8NBJ4	15451	CIS	Depression_iPSYCH_2023	DECODE_Specific	+,NA		0.21215	0.21215	DECODE	DECODE	1.00128	793.016	BIP	GOLM1	Proteiome	BLOOD	SMR	deCODE	SMR	0.0320093	0.0416969	0.442685		37415601	10.3389/fgene.2023.1191264	Gedik et all Front Genet	BLOOD
GOLM1	Q8NBJ4	15451	CIS	Depression_iPSYCH_2023	DECODE_Specific	+,NA		0.21215	0.21215	DECODE	DECODE	1.00128	793.016	SCZ	GOLM1	Transcriptome	BRAIN_DLPFC	TWAS	CMC	FUSION	-0.0918		0.927		31691811	10.1093/hmg/ddz253	Hall et al Hum Mol Genet	BRAIN
GOLM1	Q8NBJ4	15451	CIS	Depression_iPSYCH_2023	DECODE_Specific	+,NA		0.21215	0.21215	DECODE	DECODE	1.00128	793.016	SCZ.Clozuk.2018	GOLM1	Transcriptome	BRAIN	TWAS	PsychENCODE	FUSION	-0.26527		0.791		30545856	10.1126/science.aat8127	Gandal et all science	BRAIN
GOLM1	Q8NBJ4	15451	CIS	Depression_iPSYCH_2023	DECODE_Specific	+,NA		0.21215	0.21215	DECODE	DECODE	1.00128	793.016	BD.PGC.ruderferCell2018	GOLM1	Transcriptome	BRAIN	TWAS	PsychENCODE	FUSION	0.31239		0.754741		30545856	10.1126/science.aat8127	Gandal et all science	BRAIN
GOLM1	Q8NBJ4	15451	CIS	Depression_iPSYCH_2023	DECODE_Specific	+,NA		0.21215	0.21215	DECODE	DECODE	1.00128	793.016	Depression Howard et all	GOLM1	Proteiome	BRAIN	PWAS	ROS/MAP	FUSION	0.64428		0.519		33846625	10.1038/s41593-021-00832-6	Wingo Nat Neurosci	BRAIN
GOLM1	Q8NBJ4	15451	CIS	Depression_iPSYCH_2023	DECODE_Specific	+,NA		0.21215	0.21215	DECODE	DECODE	1.00128	793.016	Schizophrenia	GOLM1	Transcriptome	brain caudate nucleus	TWAS	Gtex	Fusion			0.669544		36319771	10.1038/s41593-022-01182-7	Benjamin KJM	brain caudate nucleus
GOLM1	Q8NBJ4	15451	CIS	Depression_iPSYCH_2023	DECODE_Specific	+,NA		0.29808	0.29808	DECODE	DECODE	1.0755	1114.22	SCZ	GOLM1	Proteome	PLASMA	MR	deCODE	TwoSampleMR	0.0259628	0.0415335	0.531903		37085628	10.1007/s00439-023-02562-0	Dang et al Human Genetics	BLOOD
GOLM1	Q8NBJ4	15451	CIS	Depression_iPSYCH_2023	DECODE_Specific	+,NA		0.29808	0.29808	DECODE	DECODE	1.0755	1114.22	BIP	GOLM1	Proteome	PLASMA	MR	deCODE	TwoSampleMR	0.0463138	0.0603035	0.44248		37085628	10.1007/s00439-023-02562-0	Dang et al Human Genetics	BLOOD
GOLM1	Q8NBJ4	15451	CIS	Depression_iPSYCH_2023	DECODE_Specific	+,NA		0.29808	0.29808	DECODE	DECODE	1.0755	1114.22	MDD	GOLM1	Proteome	PLASMA	MR	deCODE	TwoSampleMR	-0.00678337	0.0224759	0.7628		37085628	10.1007/s00439-023-02562-0	Dang et al Human Genetics	BLOOD
GOLM1	Q8NBJ4	15451	CIS	Depression_iPSYCH_2023	DECODE_Specific	+,NA		0.29808	0.29808	DECODE	DECODE	1.0755	1114.22	Bipolar disorder	GOLM1	Proteome	PLASMA	MR	AGES	TwoSampleMR	0.0412691	0.0565056	0.465173		36280454	https://doi.org/10.1016/j.biopsych.2022.08.015	Lu et al Biol Psychiatry	BLOOD
GOLM1	Q8NBJ4	15451	CIS	Depression_iPSYCH_2023	DECODE_Specific	+,NA		0.29808	0.29808	DECODE	DECODE	1.0755	1114.22	Bipolar disorder	GOLM1	Proteome	PLASMA	MR	FENLAND	TwoSampleMR	0.0406632	0.0426786	0.340703		36280454	https://doi.org/10.1016/j.biopsych.2022.08.015	Lu et al Biol Psychiatry	BLOOD
GOLM1	Q8NBJ4	15451	CIS	Depression_iPSYCH_2023	DECODE_Specific	+,NA		0.29808	0.29808	DECODE	DECODE	1.0755	1114.22	Bipolar disorder	GOLM1	Proteome	PLASMA	MR	FENLAND	TwoSampleMR	0.0466564	0.0714286	0.513634		36280454	https://doi.org/10.1016/j.biopsych.2022.08.015	Lu et al Biol Psychiatry	BLOOD
GOLM1	Q8NBJ4	15451	CIS	Depression_iPSYCH_2023	DECODE_Specific	+,NA		0.29808	0.29808	DECODE	DECODE	1.0755	1114.22	Major depressive disorder	GOLM1	Proteome	PLASMA	MR	AGES	TwoSampleMR	0.0137547	0.0256506	0.591798		36280454	https://doi.org/10.1016/j.biopsych.2022.08.015	Lu et al Biol Psychiatry	BLOOD
GOLM1	Q8NBJ4	15451	CIS	Depression_iPSYCH_2023	DECODE_Specific	+,NA		0.29808	0.29808	DECODE	DECODE	1.0755	1114.22	Major depressive disorder	GOLM1	Proteome	PLASMA	MR	FENLAND	TwoSampleMR	0.016317	0.0192883	0.397579		36280454	https://doi.org/10.1016/j.biopsych.2022.08.015	Lu et al Biol Psychiatry	BLOOD
GOLM1	Q8NBJ4	15451	CIS	Depression_iPSYCH_2023	DECODE_Specific	+,NA		0.29808	0.29808	DECODE	DECODE	1.0755	1114.22	Major depressive disorder	GOLM1	Proteome	PLASMA	MR	FENLAND	TwoSampleMR	0.0214286	0.0323809	0.508122		36280454	https://doi.org/10.1016/j.biopsych.2022.08.015	Lu et al Biol Psychiatry	BLOOD
GOLM1	Q8NBJ4	15451	CIS	Depression_iPSYCH_2023	DECODE_Specific	+,NA		0.29808	0.29808	DECODE	DECODE	1.0755	1114.22	Schizophrenia	GOLM1	Proteome	PLASMA	MR	AGES	TwoSampleMR	0.0408932	0.0423792	0.334576		36280454	https://doi.org/10.1016/j.biopsych.2022.08.015	Lu et al Biol Psychiatry	BLOOD
GOLM1	Q8NBJ4	15451	CIS	Depression_iPSYCH_2023	DECODE_Specific	+,NA		0.29808	0.29808	DECODE	DECODE	1.0755	1114.22	Schizophrenia	GOLM1	Proteome	PLASMA	MR	FENLAND	TwoSampleMR	0.0382164	0.0321326	0.234308		36280454	https://doi.org/10.1016/j.biopsych.2022.08.015	Lu et al Biol Psychiatry	BLOOD
GOLM1	Q8NBJ4	15451	CIS	Depression_iPSYCH_2023	DECODE_Specific	+,NA		0.29808	0.29808	DECODE	DECODE	1.0755	1114.22	Schizophrenia	GOLM1	Proteome	PLASMA	MR	FENLAND	TwoSampleMR	0.0490614	0.0538095	0.361895		36280454	https://doi.org/10.1016/j.biopsych.2022.08.015	Lu et al Biol Psychiatry	BLOOD
GOLM1	Q8NBJ4	15451	CIS	Depression_iPSYCH_2023	DECODE_Specific	+,NA		0.29808	0.29808	DECODE	DECODE	1.0755	1114.22	SCZ_PGC3	GOLM1	Transcriptome	DLPFC	MR	CMC+GTEX	MendelianRandomization			0.306521		35460606	10.1016/j.ajhg.2022.04.004	Jiang eet all Am J Hum Genet	BRAIN
GOLM1	Q8NBJ4	15451	CIS	Depression_iPSYCH_2023	DECODE_Specific	+,NA		0.29808	0.29808	DECODE	DECODE	1.0755	1114.22	SCZ_PGC3	GOLM1	Transcriptome	DLPFC	MR	CMC+GTEX	MendelianRandomization			0.301762		35460606	10.1016/j.ajhg.2022.04.004	Jiang eet all Am J Hum Genet	BRAIN
GOLM1	Q8NBJ4	15451	CIS	Depression_iPSYCH_2023	DECODE_Specific	+,NA		0.29808	0.29808	DECODE	DECODE	1.0755	1114.22	SCZ_PGC3	GOLM1	Transcriptome	DLPFC	MR	CMC+GTEX	MendelianRandomization			0.524141		35460606	10.1016/j.ajhg.2022.04.004	Jiang eet all Am J Hum Genet	BRAIN
GOLM1	Q8NBJ4	15451	CIS	Depression_iPSYCH_2023	DECODE_Specific	+,NA		0.29808	0.29808	DECODE	DECODE	1.0755	1114.22	SCZ_PGC3	GOLM1	Transcriptome	DLPFC	MR	CMC+GTEX	EMIC			0.765102		35460606	10.1016/j.ajhg.2022.04.004	Jiang eet all Am J Hum Genet	BRAIN
GOLM1	Q8NBJ4	15451	CIS	Depression_iPSYCH_2023	DECODE_Specific	+,NA		0.29808	0.29808	DECODE	DECODE	1.0755	1114.22	BIP_2019_Stahl_etall	GOLM1	Transcriptome	DLPFC	MR	CMC+GTEX	MendelianRandomization			0.704035		35460606	10.1016/j.ajhg.2022.04.004	Jiang eet all Am J Hum Genet	BRAIN
GOLM1	Q8NBJ4	15451	CIS	Depression_iPSYCH_2023	DECODE_Specific	+,NA		0.29808	0.29808	DECODE	DECODE	1.0755	1114.22	BIP_2019_Stahl_etall	GOLM1	Transcriptome	DLPFC	MR	CMC+GTEX	MendelianRandomization			0.684133		35460606	10.1016/j.ajhg.2022.04.004	Jiang eet all Am J Hum Genet	BRAIN
GOLM1	Q8NBJ4	15451	CIS	Depression_iPSYCH_2023	DECODE_Specific	+,NA		0.29808	0.29808	DECODE	DECODE	1.0755	1114.22	BIP_2019_Stahl_etall	GOLM1	Transcriptome	DLPFC	MR	CMC+GTEX	MendelianRandomization			0.861671		35460606	10.1016/j.ajhg.2022.04.004	Jiang eet all Am J Hum Genet	BRAIN
GOLM1	Q8NBJ4	15451	CIS	Depression_iPSYCH_2023	DECODE_Specific	+,NA		0.29808	0.29808	DECODE	DECODE	1.0755	1114.22	BIP_2019_Stahl_etall	GOLM1	Transcriptome	DLPFC	MR	CMC+GTEX	EMIC			0.837848		35460606	10.1016/j.ajhg.2022.04.004	Jiang eet all Am J Hum Genet	BRAIN
GOLM1	Q8NBJ4	15451	CIS	Depression_iPSYCH_2023	DECODE_Specific	+,NA		0.29808	0.29808	DECODE	DECODE	1.0755	1114.22	Deepression_Wray_tall	GOLM1	Transcriptome	BRAIN DLPFC	MR	PsychENCODE	TwoSampleMR	0	0.02	0.91		35296807	10.1038/s41380-022-01507-9	Deng et all Mol Psychiatry	BRAIN
GOLM1	Q8NBJ4	15451	CIS	Depression_iPSYCH_2023	DECODE_Specific	+,NA		0.29808	0.29808	DECODE	DECODE	1.0755	1114.22	Deepression_Wray_tall	GOLM1	Proteiome	BLOOD	MR	AGES	TwoSampleMR	0.01	0.03	0.592		35296807	10.1038/s41380-022-01507-9	Deng et all Mol Psychiatry	BLOOD
GOLM1	Q8NBJ4	15451	CIS	Depression_iPSYCH_2023	DECODE_Specific	+,NA		0.29808	0.29808	DECODE	DECODE	1.0755	1114.22	Deepression_Wray_tall	GOLM1	Transcriptome	BLOOD	MR	GTEx	TwoSampleMR	0.01	0.01	0.552		35296807	10.1038/s41380-022-01507-9	Deng et all Mol Psychiatry	BLOOD
GOLM1	Q8NBJ4	15451	CIS	Depression_iPSYCH_2023	DECODE_Specific	+,NA		0.29808	0.29808	DECODE	DECODE	1.0755	1114.22	SCZ_PGC3	GOLM1	Transcriptome	DLPFC	SMR	CMC+GTEX	SMR	0.0301034	0.0342677	0.379684		35460606	10.1016/j.ajhg.2022.04.004	Jiang eet all Am J Hum Genet	BRAIN
GOLM1	Q8NBJ4	15451	CIS	Depression_iPSYCH_2023	DECODE_Specific	+,NA		0.29808	0.29808	DECODE	DECODE	1.0755	1114.22	SCZ.Clozuk.2018	GOLM1	Transcriptome	BRAIN	SMR	PsychENCODE	SMR	-0.0184244	0.0440061	0.675		30545856	10.1126/science.aat8127	Gandal et all science	BRAIN
GOLM1	Q8NBJ4	15451	CIS	Depression_iPSYCH_2023	DECODE_Specific	+,NA		0.29808	0.29808	DECODE	DECODE	1.0755	1114.22	BD.PGC.ruderferCell2018	GOLM1	Transcriptome	BRAIN	SMR	PsychENCODE	SMR	-0.0159265	0.0681177	0.815133		30545856	10.1126/science.aat8127	Gandal et all science	BRAIN
GOLM1	Q8NBJ4	15451	CIS	Depression_iPSYCH_2023	DECODE_Specific	+,NA		0.29808	0.29808	DECODE	DECODE	1.0755	1114.22	SCZ	GOLM1	Proteiome	BLOOD	SMR	eQTLGen	SMR	0.0221094	0.0197983	0.264109		37415601	10.3389/fgene.2023.1191264	Gedik et all Front Genet	BLOOD
GOLM1	Q8NBJ4	15451	CIS	Depression_iPSYCH_2023	DECODE_Specific	+,NA		0.29808	0.29808	DECODE	DECODE	1.0755	1114.22	MDD	GOLM1	Proteiome	BRAIN	SMR	BrainMeta	SMR	-0.00880704	0.0151808	0.561819		37415601	10.3389/fgene.2023.1191264	Gedik et all Front Genet	BRAIN
GOLM1	Q8NBJ4	15451	CIS	Depression_iPSYCH_2023	DECODE_Specific	+,NA		0.29808	0.29808	DECODE	DECODE	1.0755	1114.22	BIP	GOLM1	Proteiome	BRAIN	SMR	BrainMeta	SMR	-0.00705268	0.0334762	0.833139		37415601	10.3389/fgene.2023.1191264	Gedik et all Front Genet	BRAIN
GOLM1	Q8NBJ4	15451	CIS	Depression_iPSYCH_2023	DECODE_Specific	+,NA		0.29808	0.29808	DECODE	DECODE	1.0755	1114.22	SCZ	GOLM1	Proteiome	BRAIN	SMR	BrainMeta	SMR	0.0211326	0.0307416	0.491814		37415601	10.3389/fgene.2023.1191264	Gedik et all Front Genet	BRAIN
GOLM1	Q8NBJ4	15451	CIS	Depression_iPSYCH_2023	DECODE_Specific	+,NA		0.29808	0.29808	DECODE	DECODE	1.0755	1114.22	MDD	GOLM1	Proteiome	BLOOD	SMR	eQTLGen	SMR	0.00291698	0.0108346	0.787755		37415601	10.3389/fgene.2023.1191264	Gedik et all Front Genet	BLOOD
GOLM1	Q8NBJ4	15451	CIS	Depression_iPSYCH_2023	DECODE_Specific	+,NA		0.29808	0.29808	DECODE	DECODE	1.0755	1114.22	BIP	GOLM1	Proteiome	BLOOD	SMR	eQTLGen	SMR	0.00187605	0.0239609	0.937593		37415601	10.3389/fgene.2023.1191264	Gedik et all Front Genet	BLOOD
GOLM1	Q8NBJ4	15451	CIS	Depression_iPSYCH_2023	DECODE_Specific	+,NA		0.29808	0.29808	DECODE	DECODE	1.0755	1114.22	SCZ	GOLM1	Proteiome	BLOOD	SMR	deCODE	SMR	0.0441747	0.045595	0.33262		37415601	10.3389/fgene.2023.1191264	Gedik et all Front Genet	BLOOD
GOLM1	Q8NBJ4	15451	CIS	Depression_iPSYCH_2023	DECODE_Specific	+,NA		0.29808	0.29808	DECODE	DECODE	1.0755	1114.22	SCZ	GOLM1	Proteiome	BLOOD	SMR	deCODE	SMR	0.0305309	0.0314882	0.332247		37415601	10.3389/fgene.2023.1191264	Gedik et all Front Genet	BLOOD
GOLM1	Q8NBJ4	15451	CIS	Depression_iPSYCH_2023	DECODE_Specific	+,NA		0.29808	0.29808	DECODE	DECODE	1.0755	1114.22	MDD	GOLM1	Proteiome	BLOOD	SMR	deCODE	SMR	0.0155751	0.0275699	0.57212		37415601	10.3389/fgene.2023.1191264	Gedik et all Front Genet	BLOOD
GOLM1	Q8NBJ4	15451	CIS	Depression_iPSYCH_2023	DECODE_Specific	+,NA		0.29808	0.29808	DECODE	DECODE	1.0755	1114.22	MDD	GOLM1	Proteiome	BLOOD	SMR	deCODE	SMR	0.0107646	0.0190496	0.57202		37415601	10.3389/fgene.2023.1191264	Gedik et all Front Genet	BLOOD
GOLM1	Q8NBJ4	15451	CIS	Depression_iPSYCH_2023	DECODE_Specific	+,NA		0.29808	0.29808	DECODE	DECODE	1.0755	1114.22	BIP	GOLM1	Proteiome	BLOOD	SMR	deCODE	SMR	0.0463138	0.0603599	0.442906		37415601	10.3389/fgene.2023.1191264	Gedik et all Front Genet	BLOOD
GOLM1	Q8NBJ4	15451	CIS	Depression_iPSYCH_2023	DECODE_Specific	+,NA		0.29808	0.29808	DECODE	DECODE	1.0755	1114.22	BIP	GOLM1	Proteiome	BLOOD	SMR	deCODE	SMR	0.0320093	0.0416969	0.442685		37415601	10.3389/fgene.2023.1191264	Gedik et all Front Genet	BLOOD
GOLM1	Q8NBJ4	15451	CIS	Depression_iPSYCH_2023	DECODE_Specific	+,NA		0.29808	0.29808	DECODE	DECODE	1.0755	1114.22	SCZ	GOLM1	Transcriptome	BRAIN_DLPFC	TWAS	CMC	FUSION	-0.0918		0.927		31691811	10.1093/hmg/ddz253	Hall et al Hum Mol Genet	BRAIN
GOLM1	Q8NBJ4	15451	CIS	Depression_iPSYCH_2023	DECODE_Specific	+,NA		0.29808	0.29808	DECODE	DECODE	1.0755	1114.22	SCZ.Clozuk.2018	GOLM1	Transcriptome	BRAIN	TWAS	PsychENCODE	FUSION	-0.26527		0.791		30545856	10.1126/science.aat8127	Gandal et all science	BRAIN
GOLM1	Q8NBJ4	15451	CIS	Depression_iPSYCH_2023	DECODE_Specific	+,NA		0.29808	0.29808	DECODE	DECODE	1.0755	1114.22	BD.PGC.ruderferCell2018	GOLM1	Transcriptome	BRAIN	TWAS	PsychENCODE	FUSION	0.31239		0.754741		30545856	10.1126/science.aat8127	Gandal et all science	BRAIN
GOLM1	Q8NBJ4	15451	CIS	Depression_iPSYCH_2023	DECODE_Specific	+,NA		0.29808	0.29808	DECODE	DECODE	1.0755	1114.22	Depression Howard et all	GOLM1	Proteiome	BRAIN	PWAS	ROS/MAP	FUSION	0.64428		0.519		33846625	10.1038/s41593-021-00832-6	Wingo Nat Neurosci	BRAIN
GOLM1	Q8NBJ4	15451	CIS	Depression_iPSYCH_2023	DECODE_Specific	+,NA		0.29808	0.29808	DECODE	DECODE	1.0755	1114.22	Schizophrenia	GOLM1	Transcriptome	brain caudate nucleus	TWAS	Gtex	Fusion			0.669544		36319771	10.1038/s41593-022-01182-7	Benjamin KJM	brain caudate nucleus
GOLM1	Q8NBJ4	15451	CIS	Cognition_Meta	DECODE_Specific	+,NA		0.68165	0.68165	DECODE	DECODE	1.31612	2548.01	SCZ	GOLM1	Proteome	PLASMA	MR	deCODE	TwoSampleMR	0.0259628	0.0415335	0.531903		37085628	10.1007/s00439-023-02562-0	Dang et al Human Genetics	BLOOD
GOLM1	Q8NBJ4	15451	CIS	Cognition_Meta	DECODE_Specific	+,NA		0.68165	0.68165	DECODE	DECODE	1.31612	2548.01	BIP	GOLM1	Proteome	PLASMA	MR	deCODE	TwoSampleMR	0.0463138	0.0603035	0.44248		37085628	10.1007/s00439-023-02562-0	Dang et al Human Genetics	BLOOD
GOLM1	Q8NBJ4	15451	CIS	Cognition_Meta	DECODE_Specific	+,NA		0.68165	0.68165	DECODE	DECODE	1.31612	2548.01	MDD	GOLM1	Proteome	PLASMA	MR	deCODE	TwoSampleMR	-0.00678337	0.0224759	0.7628		37085628	10.1007/s00439-023-02562-0	Dang et al Human Genetics	BLOOD
GOLM1	Q8NBJ4	15451	CIS	Cognition_Meta	DECODE_Specific	+,NA		0.68165	0.68165	DECODE	DECODE	1.31612	2548.01	Bipolar disorder	GOLM1	Proteome	PLASMA	MR	AGES	TwoSampleMR	0.0412691	0.0565056	0.465173		36280454	https://doi.org/10.1016/j.biopsych.2022.08.015	Lu et al Biol Psychiatry	BLOOD
GOLM1	Q8NBJ4	15451	CIS	Cognition_Meta	DECODE_Specific	+,NA		0.68165	0.68165	DECODE	DECODE	1.31612	2548.01	Bipolar disorder	GOLM1	Proteome	PLASMA	MR	FENLAND	TwoSampleMR	0.0406632	0.0426786	0.340703		36280454	https://doi.org/10.1016/j.biopsych.2022.08.015	Lu et al Biol Psychiatry	BLOOD
GOLM1	Q8NBJ4	15451	CIS	Cognition_Meta	DECODE_Specific	+,NA		0.68165	0.68165	DECODE	DECODE	1.31612	2548.01	Bipolar disorder	GOLM1	Proteome	PLASMA	MR	FENLAND	TwoSampleMR	0.0466564	0.0714286	0.513634		36280454	https://doi.org/10.1016/j.biopsych.2022.08.015	Lu et al Biol Psychiatry	BLOOD
GOLM1	Q8NBJ4	15451	CIS	Cognition_Meta	DECODE_Specific	+,NA		0.68165	0.68165	DECODE	DECODE	1.31612	2548.01	Major depressive disorder	GOLM1	Proteome	PLASMA	MR	AGES	TwoSampleMR	0.0137547	0.0256506	0.591798		36280454	https://doi.org/10.1016/j.biopsych.2022.08.015	Lu et al Biol Psychiatry	BLOOD
GOLM1	Q8NBJ4	15451	CIS	Cognition_Meta	DECODE_Specific	+,NA		0.68165	0.68165	DECODE	DECODE	1.31612	2548.01	Major depressive disorder	GOLM1	Proteome	PLASMA	MR	FENLAND	TwoSampleMR	0.016317	0.0192883	0.397579		36280454	https://doi.org/10.1016/j.biopsych.2022.08.015	Lu et al Biol Psychiatry	BLOOD
GOLM1	Q8NBJ4	15451	CIS	Cognition_Meta	DECODE_Specific	+,NA		0.68165	0.68165	DECODE	DECODE	1.31612	2548.01	Major depressive disorder	GOLM1	Proteome	PLASMA	MR	FENLAND	TwoSampleMR	0.0214286	0.0323809	0.508122		36280454	https://doi.org/10.1016/j.biopsych.2022.08.015	Lu et al Biol Psychiatry	BLOOD
GOLM1	Q8NBJ4	15451	CIS	Cognition_Meta	DECODE_Specific	+,NA		0.68165	0.68165	DECODE	DECODE	1.31612	2548.01	Schizophrenia	GOLM1	Proteome	PLASMA	MR	AGES	TwoSampleMR	0.0408932	0.0423792	0.334576		36280454	https://doi.org/10.1016/j.biopsych.2022.08.015	Lu et al Biol Psychiatry	BLOOD
GOLM1	Q8NBJ4	15451	CIS	Cognition_Meta	DECODE_Specific	+,NA		0.68165	0.68165	DECODE	DECODE	1.31612	2548.01	Schizophrenia	GOLM1	Proteome	PLASMA	MR	FENLAND	TwoSampleMR	0.0382164	0.0321326	0.234308		36280454	https://doi.org/10.1016/j.biopsych.2022.08.015	Lu et al Biol Psychiatry	BLOOD
GOLM1	Q8NBJ4	15451	CIS	Cognition_Meta	DECODE_Specific	+,NA		0.68165	0.68165	DECODE	DECODE	1.31612	2548.01	Schizophrenia	GOLM1	Proteome	PLASMA	MR	FENLAND	TwoSampleMR	0.0490614	0.0538095	0.361895		36280454	https://doi.org/10.1016/j.biopsych.2022.08.015	Lu et al Biol Psychiatry	BLOOD
GOLM1	Q8NBJ4	15451	CIS	Cognition_Meta	DECODE_Specific	+,NA		0.68165	0.68165	DECODE	DECODE	1.31612	2548.01	SCZ_PGC3	GOLM1	Transcriptome	DLPFC	MR	CMC+GTEX	MendelianRandomization			0.306521		35460606	10.1016/j.ajhg.2022.04.004	Jiang eet all Am J Hum Genet	BRAIN
GOLM1	Q8NBJ4	15451	CIS	Cognition_Meta	DECODE_Specific	+,NA		0.68165	0.68165	DECODE	DECODE	1.31612	2548.01	SCZ_PGC3	GOLM1	Transcriptome	DLPFC	MR	CMC+GTEX	MendelianRandomization			0.301762		35460606	10.1016/j.ajhg.2022.04.004	Jiang eet all Am J Hum Genet	BRAIN
GOLM1	Q8NBJ4	15451	CIS	Cognition_Meta	DECODE_Specific	+,NA		0.68165	0.68165	DECODE	DECODE	1.31612	2548.01	SCZ_PGC3	GOLM1	Transcriptome	DLPFC	MR	CMC+GTEX	MendelianRandomization			0.524141		35460606	10.1016/j.ajhg.2022.04.004	Jiang eet all Am J Hum Genet	BRAIN
GOLM1	Q8NBJ4	15451	CIS	Cognition_Meta	DECODE_Specific	+,NA		0.68165	0.68165	DECODE	DECODE	1.31612	2548.01	SCZ_PGC3	GOLM1	Transcriptome	DLPFC	MR	CMC+GTEX	EMIC			0.765102		35460606	10.1016/j.ajhg.2022.04.004	Jiang eet all Am J Hum Genet	BRAIN
GOLM1	Q8NBJ4	15451	CIS	Cognition_Meta	DECODE_Specific	+,NA		0.68165	0.68165	DECODE	DECODE	1.31612	2548.01	BIP_2019_Stahl_etall	GOLM1	Transcriptome	DLPFC	MR	CMC+GTEX	MendelianRandomization			0.704035		35460606	10.1016/j.ajhg.2022.04.004	Jiang eet all Am J Hum Genet	BRAIN
GOLM1	Q8NBJ4	15451	CIS	Cognition_Meta	DECODE_Specific	+,NA		0.68165	0.68165	DECODE	DECODE	1.31612	2548.01	BIP_2019_Stahl_etall	GOLM1	Transcriptome	DLPFC	MR	CMC+GTEX	MendelianRandomization			0.684133		35460606	10.1016/j.ajhg.2022.04.004	Jiang eet all Am J Hum Genet	BRAIN
GOLM1	Q8NBJ4	15451	CIS	Cognition_Meta	DECODE_Specific	+,NA		0.68165	0.68165	DECODE	DECODE	1.31612	2548.01	BIP_2019_Stahl_etall	GOLM1	Transcriptome	DLPFC	MR	CMC+GTEX	MendelianRandomization			0.861671		35460606	10.1016/j.ajhg.2022.04.004	Jiang eet all Am J Hum Genet	BRAIN
GOLM1	Q8NBJ4	15451	CIS	Cognition_Meta	DECODE_Specific	+,NA		0.68165	0.68165	DECODE	DECODE	1.31612	2548.01	BIP_2019_Stahl_etall	GOLM1	Transcriptome	DLPFC	MR	CMC+GTEX	EMIC			0.837848		35460606	10.1016/j.ajhg.2022.04.004	Jiang eet all Am J Hum Genet	BRAIN
GOLM1	Q8NBJ4	15451	CIS	Cognition_Meta	DECODE_Specific	+,NA		0.68165	0.68165	DECODE	DECODE	1.31612	2548.01	Deepression_Wray_tall	GOLM1	Transcriptome	BRAIN DLPFC	MR	PsychENCODE	TwoSampleMR	0	0.02	0.91		35296807	10.1038/s41380-022-01507-9	Deng et all Mol Psychiatry	BRAIN
GOLM1	Q8NBJ4	15451	CIS	Cognition_Meta	DECODE_Specific	+,NA		0.68165	0.68165	DECODE	DECODE	1.31612	2548.01	Deepression_Wray_tall	GOLM1	Proteiome	BLOOD	MR	AGES	TwoSampleMR	0.01	0.03	0.592		35296807	10.1038/s41380-022-01507-9	Deng et all Mol Psychiatry	BLOOD
GOLM1	Q8NBJ4	15451	CIS	Cognition_Meta	DECODE_Specific	+,NA		0.68165	0.68165	DECODE	DECODE	1.31612	2548.01	Deepression_Wray_tall	GOLM1	Transcriptome	BLOOD	MR	GTEx	TwoSampleMR	0.01	0.01	0.552		35296807	10.1038/s41380-022-01507-9	Deng et all Mol Psychiatry	BLOOD
GOLM1	Q8NBJ4	15451	CIS	Cognition_Meta	DECODE_Specific	+,NA		0.68165	0.68165	DECODE	DECODE	1.31612	2548.01	SCZ_PGC3	GOLM1	Transcriptome	DLPFC	SMR	CMC+GTEX	SMR	0.0301034	0.0342677	0.379684		35460606	10.1016/j.ajhg.2022.04.004	Jiang eet all Am J Hum Genet	BRAIN
GOLM1	Q8NBJ4	15451	CIS	Cognition_Meta	DECODE_Specific	+,NA		0.68165	0.68165	DECODE	DECODE	1.31612	2548.01	SCZ.Clozuk.2018	GOLM1	Transcriptome	BRAIN	SMR	PsychENCODE	SMR	-0.0184244	0.0440061	0.675		30545856	10.1126/science.aat8127	Gandal et all science	BRAIN
GOLM1	Q8NBJ4	15451	CIS	Cognition_Meta	DECODE_Specific	+,NA		0.68165	0.68165	DECODE	DECODE	1.31612	2548.01	BD.PGC.ruderferCell2018	GOLM1	Transcriptome	BRAIN	SMR	PsychENCODE	SMR	-0.0159265	0.0681177	0.815133		30545856	10.1126/science.aat8127	Gandal et all science	BRAIN
GOLM1	Q8NBJ4	15451	CIS	Cognition_Meta	DECODE_Specific	+,NA		0.68165	0.68165	DECODE	DECODE	1.31612	2548.01	SCZ	GOLM1	Proteiome	BLOOD	SMR	eQTLGen	SMR	0.0221094	0.0197983	0.264109		37415601	10.3389/fgene.2023.1191264	Gedik et all Front Genet	BLOOD
GOLM1	Q8NBJ4	15451	CIS	Cognition_Meta	DECODE_Specific	+,NA		0.68165	0.68165	DECODE	DECODE	1.31612	2548.01	MDD	GOLM1	Proteiome	BRAIN	SMR	BrainMeta	SMR	-0.00880704	0.0151808	0.561819		37415601	10.3389/fgene.2023.1191264	Gedik et all Front Genet	BRAIN
GOLM1	Q8NBJ4	15451	CIS	Cognition_Meta	DECODE_Specific	+,NA		0.68165	0.68165	DECODE	DECODE	1.31612	2548.01	BIP	GOLM1	Proteiome	BRAIN	SMR	BrainMeta	SMR	-0.00705268	0.0334762	0.833139		37415601	10.3389/fgene.2023.1191264	Gedik et all Front Genet	BRAIN
GOLM1	Q8NBJ4	15451	CIS	Cognition_Meta	DECODE_Specific	+,NA		0.68165	0.68165	DECODE	DECODE	1.31612	2548.01	SCZ	GOLM1	Proteiome	BRAIN	SMR	BrainMeta	SMR	0.0211326	0.0307416	0.491814		37415601	10.3389/fgene.2023.1191264	Gedik et all Front Genet	BRAIN
GOLM1	Q8NBJ4	15451	CIS	Cognition_Meta	DECODE_Specific	+,NA		0.68165	0.68165	DECODE	DECODE	1.31612	2548.01	MDD	GOLM1	Proteiome	BLOOD	SMR	eQTLGen	SMR	0.00291698	0.0108346	0.787755		37415601	10.3389/fgene.2023.1191264	Gedik et all Front Genet	BLOOD
GOLM1	Q8NBJ4	15451	CIS	Cognition_Meta	DECODE_Specific	+,NA		0.68165	0.68165	DECODE	DECODE	1.31612	2548.01	BIP	GOLM1	Proteiome	BLOOD	SMR	eQTLGen	SMR	0.00187605	0.0239609	0.937593		37415601	10.3389/fgene.2023.1191264	Gedik et all Front Genet	BLOOD
GOLM1	Q8NBJ4	15451	CIS	Cognition_Meta	DECODE_Specific	+,NA		0.68165	0.68165	DECODE	DECODE	1.31612	2548.01	SCZ	GOLM1	Proteiome	BLOOD	SMR	deCODE	SMR	0.0441747	0.045595	0.33262		37415601	10.3389/fgene.2023.1191264	Gedik et all Front Genet	BLOOD
GOLM1	Q8NBJ4	15451	CIS	Cognition_Meta	DECODE_Specific	+,NA		0.68165	0.68165	DECODE	DECODE	1.31612	2548.01	SCZ	GOLM1	Proteiome	BLOOD	SMR	deCODE	SMR	0.0305309	0.0314882	0.332247		37415601	10.3389/fgene.2023.1191264	Gedik et all Front Genet	BLOOD
GOLM1	Q8NBJ4	15451	CIS	Cognition_Meta	DECODE_Specific	+,NA		0.68165	0.68165	DECODE	DECODE	1.31612	2548.01	MDD	GOLM1	Proteiome	BLOOD	SMR	deCODE	SMR	0.0155751	0.0275699	0.57212		37415601	10.3389/fgene.2023.1191264	Gedik et all Front Genet	BLOOD
GOLM1	Q8NBJ4	15451	CIS	Cognition_Meta	DECODE_Specific	+,NA		0.68165	0.68165	DECODE	DECODE	1.31612	2548.01	MDD	GOLM1	Proteiome	BLOOD	SMR	deCODE	SMR	0.0107646	0.0190496	0.57202		37415601	10.3389/fgene.2023.1191264	Gedik et all Front Genet	BLOOD
GOLM1	Q8NBJ4	15451	CIS	Cognition_Meta	DECODE_Specific	+,NA		0.68165	0.68165	DECODE	DECODE	1.31612	2548.01	BIP	GOLM1	Proteiome	BLOOD	SMR	deCODE	SMR	0.0463138	0.0603599	0.442906		37415601	10.3389/fgene.2023.1191264	Gedik et all Front Genet	BLOOD
GOLM1	Q8NBJ4	15451	CIS	Cognition_Meta	DECODE_Specific	+,NA		0.68165	0.68165	DECODE	DECODE	1.31612	2548.01	BIP	GOLM1	Proteiome	BLOOD	SMR	deCODE	SMR	0.0320093	0.0416969	0.442685		37415601	10.3389/fgene.2023.1191264	Gedik et all Front Genet	BLOOD
GOLM1	Q8NBJ4	15451	CIS	Cognition_Meta	DECODE_Specific	+,NA		0.68165	0.68165	DECODE	DECODE	1.31612	2548.01	SCZ	GOLM1	Transcriptome	BRAIN_DLPFC	TWAS	CMC	FUSION	-0.0918		0.927		31691811	10.1093/hmg/ddz253	Hall et al Hum Mol Genet	BRAIN
GOLM1	Q8NBJ4	15451	CIS	Cognition_Meta	DECODE_Specific	+,NA		0.68165	0.68165	DECODE	DECODE	1.31612	2548.01	SCZ.Clozuk.2018	GOLM1	Transcriptome	BRAIN	TWAS	PsychENCODE	FUSION	-0.26527		0.791		30545856	10.1126/science.aat8127	Gandal et all science	BRAIN
GOLM1	Q8NBJ4	15451	CIS	Cognition_Meta	DECODE_Specific	+,NA		0.68165	0.68165	DECODE	DECODE	1.31612	2548.01	BD.PGC.ruderferCell2018	GOLM1	Transcriptome	BRAIN	TWAS	PsychENCODE	FUSION	0.31239		0.754741		30545856	10.1126/science.aat8127	Gandal et all science	BRAIN
GOLM1	Q8NBJ4	15451	CIS	Cognition_Meta	DECODE_Specific	+,NA		0.68165	0.68165	DECODE	DECODE	1.31612	2548.01	Depression Howard et all	GOLM1	Proteiome	BRAIN	PWAS	ROS/MAP	FUSION	0.64428		0.519		33846625	10.1038/s41593-021-00832-6	Wingo Nat Neurosci	BRAIN
GOLM1	Q8NBJ4	15451	CIS	Cognition_Meta	DECODE_Specific	+,NA		0.68165	0.68165	DECODE	DECODE	1.31612	2548.01	Schizophrenia	GOLM1	Transcriptome	brain caudate nucleus	TWAS	Gtex	Fusion			0.669544		36319771	10.1038/s41593-022-01182-7	Benjamin KJM	brain caudate nucleus
GOLM1	Q8NBJ4	15451	CIS	BIP_PGC3_noukb	DECODE_Specific	+,NA		0.774932	0.774932	DECODE	DECODE	1.33304	2896.7	SCZ	GOLM1	Proteome	PLASMA	MR	deCODE	TwoSampleMR	0.0259628	0.0415335	0.531903		37085628	10.1007/s00439-023-02562-0	Dang et al Human Genetics	BLOOD
GOLM1	Q8NBJ4	15451	CIS	BIP_PGC3_noukb	DECODE_Specific	+,NA		0.774932	0.774932	DECODE	DECODE	1.33304	2896.7	BIP	GOLM1	Proteome	PLASMA	MR	deCODE	TwoSampleMR	0.0463138	0.0603035	0.44248		37085628	10.1007/s00439-023-02562-0	Dang et al Human Genetics	BLOOD
GOLM1	Q8NBJ4	15451	CIS	BIP_PGC3_noukb	DECODE_Specific	+,NA		0.774932	0.774932	DECODE	DECODE	1.33304	2896.7	MDD	GOLM1	Proteome	PLASMA	MR	deCODE	TwoSampleMR	-0.00678337	0.0224759	0.7628		37085628	10.1007/s00439-023-02562-0	Dang et al Human Genetics	BLOOD
GOLM1	Q8NBJ4	15451	CIS	BIP_PGC3_noukb	DECODE_Specific	+,NA		0.774932	0.774932	DECODE	DECODE	1.33304	2896.7	Bipolar disorder	GOLM1	Proteome	PLASMA	MR	AGES	TwoSampleMR	0.0412691	0.0565056	0.465173		36280454	https://doi.org/10.1016/j.biopsych.2022.08.015	Lu et al Biol Psychiatry	BLOOD
GOLM1	Q8NBJ4	15451	CIS	BIP_PGC3_noukb	DECODE_Specific	+,NA		0.774932	0.774932	DECODE	DECODE	1.33304	2896.7	Bipolar disorder	GOLM1	Proteome	PLASMA	MR	FENLAND	TwoSampleMR	0.0406632	0.0426786	0.340703		36280454	https://doi.org/10.1016/j.biopsych.2022.08.015	Lu et al Biol Psychiatry	BLOOD
GOLM1	Q8NBJ4	15451	CIS	BIP_PGC3_noukb	DECODE_Specific	+,NA		0.774932	0.774932	DECODE	DECODE	1.33304	2896.7	Bipolar disorder	GOLM1	Proteome	PLASMA	MR	FENLAND	TwoSampleMR	0.0466564	0.0714286	0.513634		36280454	https://doi.org/10.1016/j.biopsych.2022.08.015	Lu et al Biol Psychiatry	BLOOD
GOLM1	Q8NBJ4	15451	CIS	BIP_PGC3_noukb	DECODE_Specific	+,NA		0.774932	0.774932	DECODE	DECODE	1.33304	2896.7	Major depressive disorder	GOLM1	Proteome	PLASMA	MR	AGES	TwoSampleMR	0.0137547	0.0256506	0.591798		36280454	https://doi.org/10.1016/j.biopsych.2022.08.015	Lu et al Biol Psychiatry	BLOOD
GOLM1	Q8NBJ4	15451	CIS	BIP_PGC3_noukb	DECODE_Specific	+,NA		0.774932	0.774932	DECODE	DECODE	1.33304	2896.7	Major depressive disorder	GOLM1	Proteome	PLASMA	MR	FENLAND	TwoSampleMR	0.016317	0.0192883	0.397579		36280454	https://doi.org/10.1016/j.biopsych.2022.08.015	Lu et al Biol Psychiatry	BLOOD
GOLM1	Q8NBJ4	15451	CIS	BIP_PGC3_noukb	DECODE_Specific	+,NA		0.774932	0.774932	DECODE	DECODE	1.33304	2896.7	Major depressive disorder	GOLM1	Proteome	PLASMA	MR	FENLAND	TwoSampleMR	0.0214286	0.0323809	0.508122		36280454	https://doi.org/10.1016/j.biopsych.2022.08.015	Lu et al Biol Psychiatry	BLOOD
GOLM1	Q8NBJ4	15451	CIS	BIP_PGC3_noukb	DECODE_Specific	+,NA		0.774932	0.774932	DECODE	DECODE	1.33304	2896.7	Schizophrenia	GOLM1	Proteome	PLASMA	MR	AGES	TwoSampleMR	0.0408932	0.0423792	0.334576		36280454	https://doi.org/10.1016/j.biopsych.2022.08.015	Lu et al Biol Psychiatry	BLOOD
GOLM1	Q8NBJ4	15451	CIS	BIP_PGC3_noukb	DECODE_Specific	+,NA		0.774932	0.774932	DECODE	DECODE	1.33304	2896.7	Schizophrenia	GOLM1	Proteome	PLASMA	MR	FENLAND	TwoSampleMR	0.0382164	0.0321326	0.234308		36280454	https://doi.org/10.1016/j.biopsych.2022.08.015	Lu et al Biol Psychiatry	BLOOD
GOLM1	Q8NBJ4	15451	CIS	BIP_PGC3_noukb	DECODE_Specific	+,NA		0.774932	0.774932	DECODE	DECODE	1.33304	2896.7	Schizophrenia	GOLM1	Proteome	PLASMA	MR	FENLAND	TwoSampleMR	0.0490614	0.0538095	0.361895		36280454	https://doi.org/10.1016/j.biopsych.2022.08.015	Lu et al Biol Psychiatry	BLOOD
GOLM1	Q8NBJ4	15451	CIS	BIP_PGC3_noukb	DECODE_Specific	+,NA		0.774932	0.774932	DECODE	DECODE	1.33304	2896.7	SCZ_PGC3	GOLM1	Transcriptome	DLPFC	MR	CMC+GTEX	MendelianRandomization			0.306521		35460606	10.1016/j.ajhg.2022.04.004	Jiang eet all Am J Hum Genet	BRAIN
GOLM1	Q8NBJ4	15451	CIS	BIP_PGC3_noukb	DECODE_Specific	+,NA		0.774932	0.774932	DECODE	DECODE	1.33304	2896.7	SCZ_PGC3	GOLM1	Transcriptome	DLPFC	MR	CMC+GTEX	MendelianRandomization			0.301762		35460606	10.1016/j.ajhg.2022.04.004	Jiang eet all Am J Hum Genet	BRAIN
GOLM1	Q8NBJ4	15451	CIS	BIP_PGC3_noukb	DECODE_Specific	+,NA		0.774932	0.774932	DECODE	DECODE	1.33304	2896.7	SCZ_PGC3	GOLM1	Transcriptome	DLPFC	MR	CMC+GTEX	MendelianRandomization			0.524141		35460606	10.1016/j.ajhg.2022.04.004	Jiang eet all Am J Hum Genet	BRAIN
GOLM1	Q8NBJ4	15451	CIS	BIP_PGC3_noukb	DECODE_Specific	+,NA		0.774932	0.774932	DECODE	DECODE	1.33304	2896.7	SCZ_PGC3	GOLM1	Transcriptome	DLPFC	MR	CMC+GTEX	EMIC			0.765102		35460606	10.1016/j.ajhg.2022.04.004	Jiang eet all Am J Hum Genet	BRAIN
GOLM1	Q8NBJ4	15451	CIS	BIP_PGC3_noukb	DECODE_Specific	+,NA		0.774932	0.774932	DECODE	DECODE	1.33304	2896.7	BIP_2019_Stahl_etall	GOLM1	Transcriptome	DLPFC	MR	CMC+GTEX	MendelianRandomization			0.704035		35460606	10.1016/j.ajhg.2022.04.004	Jiang eet all Am J Hum Genet	BRAIN
GOLM1	Q8NBJ4	15451	CIS	BIP_PGC3_noukb	DECODE_Specific	+,NA		0.774932	0.774932	DECODE	DECODE	1.33304	2896.7	BIP_2019_Stahl_etall	GOLM1	Transcriptome	DLPFC	MR	CMC+GTEX	MendelianRandomization			0.684133		35460606	10.1016/j.ajhg.2022.04.004	Jiang eet all Am J Hum Genet	BRAIN
GOLM1	Q8NBJ4	15451	CIS	BIP_PGC3_noukb	DECODE_Specific	+,NA		0.774932	0.774932	DECODE	DECODE	1.33304	2896.7	BIP_2019_Stahl_etall	GOLM1	Transcriptome	DLPFC	MR	CMC+GTEX	MendelianRandomization			0.861671		35460606	10.1016/j.ajhg.2022.04.004	Jiang eet all Am J Hum Genet	BRAIN
GOLM1	Q8NBJ4	15451	CIS	BIP_PGC3_noukb	DECODE_Specific	+,NA		0.774932	0.774932	DECODE	DECODE	1.33304	2896.7	BIP_2019_Stahl_etall	GOLM1	Transcriptome	DLPFC	MR	CMC+GTEX	EMIC			0.837848		35460606	10.1016/j.ajhg.2022.04.004	Jiang eet all Am J Hum Genet	BRAIN
GOLM1	Q8NBJ4	15451	CIS	BIP_PGC3_noukb	DECODE_Specific	+,NA		0.774932	0.774932	DECODE	DECODE	1.33304	2896.7	Deepression_Wray_tall	GOLM1	Transcriptome	BRAIN DLPFC	MR	PsychENCODE	TwoSampleMR	0	0.02	0.91		35296807	10.1038/s41380-022-01507-9	Deng et all Mol Psychiatry	BRAIN
GOLM1	Q8NBJ4	15451	CIS	BIP_PGC3_noukb	DECODE_Specific	+,NA		0.774932	0.774932	DECODE	DECODE	1.33304	2896.7	Deepression_Wray_tall	GOLM1	Proteiome	BLOOD	MR	AGES	TwoSampleMR	0.01	0.03	0.592		35296807	10.1038/s41380-022-01507-9	Deng et all Mol Psychiatry	BLOOD
GOLM1	Q8NBJ4	15451	CIS	BIP_PGC3_noukb	DECODE_Specific	+,NA		0.774932	0.774932	DECODE	DECODE	1.33304	2896.7	Deepression_Wray_tall	GOLM1	Transcriptome	BLOOD	MR	GTEx	TwoSampleMR	0.01	0.01	0.552		35296807	10.1038/s41380-022-01507-9	Deng et all Mol Psychiatry	BLOOD
GOLM1	Q8NBJ4	15451	CIS	BIP_PGC3_noukb	DECODE_Specific	+,NA		0.774932	0.774932	DECODE	DECODE	1.33304	2896.7	SCZ_PGC3	GOLM1	Transcriptome	DLPFC	SMR	CMC+GTEX	SMR	0.0301034	0.0342677	0.379684		35460606	10.1016/j.ajhg.2022.04.004	Jiang eet all Am J Hum Genet	BRAIN
GOLM1	Q8NBJ4	15451	CIS	BIP_PGC3_noukb	DECODE_Specific	+,NA		0.774932	0.774932	DECODE	DECODE	1.33304	2896.7	SCZ.Clozuk.2018	GOLM1	Transcriptome	BRAIN	SMR	PsychENCODE	SMR	-0.0184244	0.0440061	0.675		30545856	10.1126/science.aat8127	Gandal et all science	BRAIN
GOLM1	Q8NBJ4	15451	CIS	BIP_PGC3_noukb	DECODE_Specific	+,NA		0.774932	0.774932	DECODE	DECODE	1.33304	2896.7	BD.PGC.ruderferCell2018	GOLM1	Transcriptome	BRAIN	SMR	PsychENCODE	SMR	-0.0159265	0.0681177	0.815133		30545856	10.1126/science.aat8127	Gandal et all science	BRAIN
GOLM1	Q8NBJ4	15451	CIS	BIP_PGC3_noukb	DECODE_Specific	+,NA		0.774932	0.774932	DECODE	DECODE	1.33304	2896.7	SCZ	GOLM1	Proteiome	BLOOD	SMR	eQTLGen	SMR	0.0221094	0.0197983	0.264109		37415601	10.3389/fgene.2023.1191264	Gedik et all Front Genet	BLOOD
GOLM1	Q8NBJ4	15451	CIS	BIP_PGC3_noukb	DECODE_Specific	+,NA		0.774932	0.774932	DECODE	DECODE	1.33304	2896.7	MDD	GOLM1	Proteiome	BRAIN	SMR	BrainMeta	SMR	-0.00880704	0.0151808	0.561819		37415601	10.3389/fgene.2023.1191264	Gedik et all Front Genet	BRAIN
GOLM1	Q8NBJ4	15451	CIS	BIP_PGC3_noukb	DECODE_Specific	+,NA		0.774932	0.774932	DECODE	DECODE	1.33304	2896.7	BIP	GOLM1	Proteiome	BRAIN	SMR	BrainMeta	SMR	-0.00705268	0.0334762	0.833139		37415601	10.3389/fgene.2023.1191264	Gedik et all Front Genet	BRAIN
GOLM1	Q8NBJ4	15451	CIS	BIP_PGC3_noukb	DECODE_Specific	+,NA		0.774932	0.774932	DECODE	DECODE	1.33304	2896.7	SCZ	GOLM1	Proteiome	BRAIN	SMR	BrainMeta	SMR	0.0211326	0.0307416	0.491814		37415601	10.3389/fgene.2023.1191264	Gedik et all Front Genet	BRAIN
GOLM1	Q8NBJ4	15451	CIS	BIP_PGC3_noukb	DECODE_Specific	+,NA		0.774932	0.774932	DECODE	DECODE	1.33304	2896.7	MDD	GOLM1	Proteiome	BLOOD	SMR	eQTLGen	SMR	0.00291698	0.0108346	0.787755		37415601	10.3389/fgene.2023.1191264	Gedik et all Front Genet	BLOOD
GOLM1	Q8NBJ4	15451	CIS	BIP_PGC3_noukb	DECODE_Specific	+,NA		0.774932	0.774932	DECODE	DECODE	1.33304	2896.7	BIP	GOLM1	Proteiome	BLOOD	SMR	eQTLGen	SMR	0.00187605	0.0239609	0.937593		37415601	10.3389/fgene.2023.1191264	Gedik et all Front Genet	BLOOD
GOLM1	Q8NBJ4	15451	CIS	BIP_PGC3_noukb	DECODE_Specific	+,NA		0.774932	0.774932	DECODE	DECODE	1.33304	2896.7	SCZ	GOLM1	Proteiome	BLOOD	SMR	deCODE	SMR	0.0441747	0.045595	0.33262		37415601	10.3389/fgene.2023.1191264	Gedik et all Front Genet	BLOOD
GOLM1	Q8NBJ4	15451	CIS	BIP_PGC3_noukb	DECODE_Specific	+,NA		0.774932	0.774932	DECODE	DECODE	1.33304	2896.7	SCZ	GOLM1	Proteiome	BLOOD	SMR	deCODE	SMR	0.0305309	0.0314882	0.332247		37415601	10.3389/fgene.2023.1191264	Gedik et all Front Genet	BLOOD
GOLM1	Q8NBJ4	15451	CIS	BIP_PGC3_noukb	DECODE_Specific	+,NA		0.774932	0.774932	DECODE	DECODE	1.33304	2896.7	MDD	GOLM1	Proteiome	BLOOD	SMR	deCODE	SMR	0.0155751	0.0275699	0.57212		37415601	10.3389/fgene.2023.1191264	Gedik et all Front Genet	BLOOD
GOLM1	Q8NBJ4	15451	CIS	BIP_PGC3_noukb	DECODE_Specific	+,NA		0.774932	0.774932	DECODE	DECODE	1.33304	2896.7	MDD	GOLM1	Proteiome	BLOOD	SMR	deCODE	SMR	0.0107646	0.0190496	0.57202		37415601	10.3389/fgene.2023.1191264	Gedik et all Front Genet	BLOOD
GOLM1	Q8NBJ4	15451	CIS	BIP_PGC3_noukb	DECODE_Specific	+,NA		0.774932	0.774932	DECODE	DECODE	1.33304	2896.7	BIP	GOLM1	Proteiome	BLOOD	SMR	deCODE	SMR	0.0463138	0.0603599	0.442906		37415601	10.3389/fgene.2023.1191264	Gedik et all Front Genet	BLOOD
GOLM1	Q8NBJ4	15451	CIS	BIP_PGC3_noukb	DECODE_Specific	+,NA		0.774932	0.774932	DECODE	DECODE	1.33304	2896.7	BIP	GOLM1	Proteiome	BLOOD	SMR	deCODE	SMR	0.0320093	0.0416969	0.442685		37415601	10.3389/fgene.2023.1191264	Gedik et all Front Genet	BLOOD
GOLM1	Q8NBJ4	15451	CIS	BIP_PGC3_noukb	DECODE_Specific	+,NA		0.774932	0.774932	DECODE	DECODE	1.33304	2896.7	SCZ	GOLM1	Transcriptome	BRAIN_DLPFC	TWAS	CMC	FUSION	-0.0918		0.927		31691811	10.1093/hmg/ddz253	Hall et al Hum Mol Genet	BRAIN
GOLM1	Q8NBJ4	15451	CIS	BIP_PGC3_noukb	DECODE_Specific	+,NA		0.774932	0.774932	DECODE	DECODE	1.33304	2896.7	SCZ.Clozuk.2018	GOLM1	Transcriptome	BRAIN	TWAS	PsychENCODE	FUSION	-0.26527		0.791		30545856	10.1126/science.aat8127	Gandal et all science	BRAIN
GOLM1	Q8NBJ4	15451	CIS	BIP_PGC3_noukb	DECODE_Specific	+,NA		0.774932	0.774932	DECODE	DECODE	1.33304	2896.7	BD.PGC.ruderferCell2018	GOLM1	Transcriptome	BRAIN	TWAS	PsychENCODE	FUSION	0.31239		0.754741		30545856	10.1126/science.aat8127	Gandal et all science	BRAIN
GOLM1	Q8NBJ4	15451	CIS	BIP_PGC3_noukb	DECODE_Specific	+,NA		0.774932	0.774932	DECODE	DECODE	1.33304	2896.7	Depression Howard et all	GOLM1	Proteiome	BRAIN	PWAS	ROS/MAP	FUSION	0.64428		0.519		33846625	10.1038/s41593-021-00832-6	Wingo Nat Neurosci	BRAIN
GOLM1	Q8NBJ4	15451	CIS	BIP_PGC3_noukb	DECODE_Specific	+,NA		0.774932	0.774932	DECODE	DECODE	1.33304	2896.7	Schizophrenia	GOLM1	Transcriptome	brain caudate nucleus	TWAS	Gtex	Fusion			0.669544		36319771	10.1038/s41593-022-01182-7	Benjamin KJM	brain caudate nucleus
GOLM1	Q8NBJ4	15451	CIS	Cognition_Meta	DECODE_Specific	+,NA		0.754383	0.754383	DECODE	DECODE	1.34152	2819.88	SCZ	GOLM1	Proteome	PLASMA	MR	deCODE	TwoSampleMR	0.0259628	0.0415335	0.531903		37085628	10.1007/s00439-023-02562-0	Dang et al Human Genetics	BLOOD
GOLM1	Q8NBJ4	15451	CIS	Cognition_Meta	DECODE_Specific	+,NA		0.754383	0.754383	DECODE	DECODE	1.34152	2819.88	BIP	GOLM1	Proteome	PLASMA	MR	deCODE	TwoSampleMR	0.0463138	0.0603035	0.44248		37085628	10.1007/s00439-023-02562-0	Dang et al Human Genetics	BLOOD
GOLM1	Q8NBJ4	15451	CIS	Cognition_Meta	DECODE_Specific	+,NA		0.754383	0.754383	DECODE	DECODE	1.34152	2819.88	MDD	GOLM1	Proteome	PLASMA	MR	deCODE	TwoSampleMR	-0.00678337	0.0224759	0.7628		37085628	10.1007/s00439-023-02562-0	Dang et al Human Genetics	BLOOD
GOLM1	Q8NBJ4	15451	CIS	Cognition_Meta	DECODE_Specific	+,NA		0.754383	0.754383	DECODE	DECODE	1.34152	2819.88	Bipolar disorder	GOLM1	Proteome	PLASMA	MR	AGES	TwoSampleMR	0.0412691	0.0565056	0.465173		36280454	https://doi.org/10.1016/j.biopsych.2022.08.015	Lu et al Biol Psychiatry	BLOOD
GOLM1	Q8NBJ4	15451	CIS	Cognition_Meta	DECODE_Specific	+,NA		0.754383	0.754383	DECODE	DECODE	1.34152	2819.88	Bipolar disorder	GOLM1	Proteome	PLASMA	MR	FENLAND	TwoSampleMR	0.0406632	0.0426786	0.340703		36280454	https://doi.org/10.1016/j.biopsych.2022.08.015	Lu et al Biol Psychiatry	BLOOD
GOLM1	Q8NBJ4	15451	CIS	Cognition_Meta	DECODE_Specific	+,NA		0.754383	0.754383	DECODE	DECODE	1.34152	2819.88	Bipolar disorder	GOLM1	Proteome	PLASMA	MR	FENLAND	TwoSampleMR	0.0466564	0.0714286	0.513634		36280454	https://doi.org/10.1016/j.biopsych.2022.08.015	Lu et al Biol Psychiatry	BLOOD
GOLM1	Q8NBJ4	15451	CIS	Cognition_Meta	DECODE_Specific	+,NA		0.754383	0.754383	DECODE	DECODE	1.34152	2819.88	Major depressive disorder	GOLM1	Proteome	PLASMA	MR	AGES	TwoSampleMR	0.0137547	0.0256506	0.591798		36280454	https://doi.org/10.1016/j.biopsych.2022.08.015	Lu et al Biol Psychiatry	BLOOD
GOLM1	Q8NBJ4	15451	CIS	Cognition_Meta	DECODE_Specific	+,NA		0.754383	0.754383	DECODE	DECODE	1.34152	2819.88	Major depressive disorder	GOLM1	Proteome	PLASMA	MR	FENLAND	TwoSampleMR	0.016317	0.0192883	0.397579		36280454	https://doi.org/10.1016/j.biopsych.2022.08.015	Lu et al Biol Psychiatry	BLOOD
GOLM1	Q8NBJ4	15451	CIS	Cognition_Meta	DECODE_Specific	+,NA		0.754383	0.754383	DECODE	DECODE	1.34152	2819.88	Major depressive disorder	GOLM1	Proteome	PLASMA	MR	FENLAND	TwoSampleMR	0.0214286	0.0323809	0.508122		36280454	https://doi.org/10.1016/j.biopsych.2022.08.015	Lu et al Biol Psychiatry	BLOOD
GOLM1	Q8NBJ4	15451	CIS	Cognition_Meta	DECODE_Specific	+,NA		0.754383	0.754383	DECODE	DECODE	1.34152	2819.88	Schizophrenia	GOLM1	Proteome	PLASMA	MR	AGES	TwoSampleMR	0.0408932	0.0423792	0.334576		36280454	https://doi.org/10.1016/j.biopsych.2022.08.015	Lu et al Biol Psychiatry	BLOOD
GOLM1	Q8NBJ4	15451	CIS	Cognition_Meta	DECODE_Specific	+,NA		0.754383	0.754383	DECODE	DECODE	1.34152	2819.88	Schizophrenia	GOLM1	Proteome	PLASMA	MR	FENLAND	TwoSampleMR	0.0382164	0.0321326	0.234308		36280454	https://doi.org/10.1016/j.biopsych.2022.08.015	Lu et al Biol Psychiatry	BLOOD
GOLM1	Q8NBJ4	15451	CIS	Cognition_Meta	DECODE_Specific	+,NA		0.754383	0.754383	DECODE	DECODE	1.34152	2819.88	Schizophrenia	GOLM1	Proteome	PLASMA	MR	FENLAND	TwoSampleMR	0.0490614	0.0538095	0.361895		36280454	https://doi.org/10.1016/j.biopsych.2022.08.015	Lu et al Biol Psychiatry	BLOOD
GOLM1	Q8NBJ4	15451	CIS	Cognition_Meta	DECODE_Specific	+,NA		0.754383	0.754383	DECODE	DECODE	1.34152	2819.88	SCZ_PGC3	GOLM1	Transcriptome	DLPFC	MR	CMC+GTEX	MendelianRandomization			0.306521		35460606	10.1016/j.ajhg.2022.04.004	Jiang eet all Am J Hum Genet	BRAIN
GOLM1	Q8NBJ4	15451	CIS	Cognition_Meta	DECODE_Specific	+,NA		0.754383	0.754383	DECODE	DECODE	1.34152	2819.88	SCZ_PGC3	GOLM1	Transcriptome	DLPFC	MR	CMC+GTEX	MendelianRandomization			0.301762		35460606	10.1016/j.ajhg.2022.04.004	Jiang eet all Am J Hum Genet	BRAIN
GOLM1	Q8NBJ4	15451	CIS	Cognition_Meta	DECODE_Specific	+,NA		0.754383	0.754383	DECODE	DECODE	1.34152	2819.88	SCZ_PGC3	GOLM1	Transcriptome	DLPFC	MR	CMC+GTEX	MendelianRandomization			0.524141		35460606	10.1016/j.ajhg.2022.04.004	Jiang eet all Am J Hum Genet	BRAIN
GOLM1	Q8NBJ4	15451	CIS	Cognition_Meta	DECODE_Specific	+,NA		0.754383	0.754383	DECODE	DECODE	1.34152	2819.88	SCZ_PGC3	GOLM1	Transcriptome	DLPFC	MR	CMC+GTEX	EMIC			0.765102		35460606	10.1016/j.ajhg.2022.04.004	Jiang eet all Am J Hum Genet	BRAIN
GOLM1	Q8NBJ4	15451	CIS	Cognition_Meta	DECODE_Specific	+,NA		0.754383	0.754383	DECODE	DECODE	1.34152	2819.88	BIP_2019_Stahl_etall	GOLM1	Transcriptome	DLPFC	MR	CMC+GTEX	MendelianRandomization			0.704035		35460606	10.1016/j.ajhg.2022.04.004	Jiang eet all Am J Hum Genet	BRAIN
GOLM1	Q8NBJ4	15451	CIS	Cognition_Meta	DECODE_Specific	+,NA		0.754383	0.754383	DECODE	DECODE	1.34152	2819.88	BIP_2019_Stahl_etall	GOLM1	Transcriptome	DLPFC	MR	CMC+GTEX	MendelianRandomization			0.684133		35460606	10.1016/j.ajhg.2022.04.004	Jiang eet all Am J Hum Genet	BRAIN
GOLM1	Q8NBJ4	15451	CIS	Cognition_Meta	DECODE_Specific	+,NA		0.754383	0.754383	DECODE	DECODE	1.34152	2819.88	BIP_2019_Stahl_etall	GOLM1	Transcriptome	DLPFC	MR	CMC+GTEX	MendelianRandomization			0.861671		35460606	10.1016/j.ajhg.2022.04.004	Jiang eet all Am J Hum Genet	BRAIN
GOLM1	Q8NBJ4	15451	CIS	Cognition_Meta	DECODE_Specific	+,NA		0.754383	0.754383	DECODE	DECODE	1.34152	2819.88	BIP_2019_Stahl_etall	GOLM1	Transcriptome	DLPFC	MR	CMC+GTEX	EMIC			0.837848		35460606	10.1016/j.ajhg.2022.04.004	Jiang eet all Am J Hum Genet	BRAIN
GOLM1	Q8NBJ4	15451	CIS	Cognition_Meta	DECODE_Specific	+,NA		0.754383	0.754383	DECODE	DECODE	1.34152	2819.88	Deepression_Wray_tall	GOLM1	Transcriptome	BRAIN DLPFC	MR	PsychENCODE	TwoSampleMR	0	0.02	0.91		35296807	10.1038/s41380-022-01507-9	Deng et all Mol Psychiatry	BRAIN
GOLM1	Q8NBJ4	15451	CIS	Cognition_Meta	DECODE_Specific	+,NA		0.754383	0.754383	DECODE	DECODE	1.34152	2819.88	Deepression_Wray_tall	GOLM1	Proteiome	BLOOD	MR	AGES	TwoSampleMR	0.01	0.03	0.592		35296807	10.1038/s41380-022-01507-9	Deng et all Mol Psychiatry	BLOOD
GOLM1	Q8NBJ4	15451	CIS	Cognition_Meta	DECODE_Specific	+,NA		0.754383	0.754383	DECODE	DECODE	1.34152	2819.88	Deepression_Wray_tall	GOLM1	Transcriptome	BLOOD	MR	GTEx	TwoSampleMR	0.01	0.01	0.552		35296807	10.1038/s41380-022-01507-9	Deng et all Mol Psychiatry	BLOOD
GOLM1	Q8NBJ4	15451	CIS	Cognition_Meta	DECODE_Specific	+,NA		0.754383	0.754383	DECODE	DECODE	1.34152	2819.88	SCZ_PGC3	GOLM1	Transcriptome	DLPFC	SMR	CMC+GTEX	SMR	0.0301034	0.0342677	0.379684		35460606	10.1016/j.ajhg.2022.04.004	Jiang eet all Am J Hum Genet	BRAIN
GOLM1	Q8NBJ4	15451	CIS	Cognition_Meta	DECODE_Specific	+,NA		0.754383	0.754383	DECODE	DECODE	1.34152	2819.88	SCZ.Clozuk.2018	GOLM1	Transcriptome	BRAIN	SMR	PsychENCODE	SMR	-0.0184244	0.0440061	0.675		30545856	10.1126/science.aat8127	Gandal et all science	BRAIN
GOLM1	Q8NBJ4	15451	CIS	Cognition_Meta	DECODE_Specific	+,NA		0.754383	0.754383	DECODE	DECODE	1.34152	2819.88	BD.PGC.ruderferCell2018	GOLM1	Transcriptome	BRAIN	SMR	PsychENCODE	SMR	-0.0159265	0.0681177	0.815133		30545856	10.1126/science.aat8127	Gandal et all science	BRAIN
GOLM1	Q8NBJ4	15451	CIS	Cognition_Meta	DECODE_Specific	+,NA		0.754383	0.754383	DECODE	DECODE	1.34152	2819.88	SCZ	GOLM1	Proteiome	BLOOD	SMR	eQTLGen	SMR	0.0221094	0.0197983	0.264109		37415601	10.3389/fgene.2023.1191264	Gedik et all Front Genet	BLOOD
GOLM1	Q8NBJ4	15451	CIS	Cognition_Meta	DECODE_Specific	+,NA		0.754383	0.754383	DECODE	DECODE	1.34152	2819.88	MDD	GOLM1	Proteiome	BRAIN	SMR	BrainMeta	SMR	-0.00880704	0.0151808	0.561819		37415601	10.3389/fgene.2023.1191264	Gedik et all Front Genet	BRAIN
GOLM1	Q8NBJ4	15451	CIS	Cognition_Meta	DECODE_Specific	+,NA		0.754383	0.754383	DECODE	DECODE	1.34152	2819.88	BIP	GOLM1	Proteiome	BRAIN	SMR	BrainMeta	SMR	-0.00705268	0.0334762	0.833139		37415601	10.3389/fgene.2023.1191264	Gedik et all Front Genet	BRAIN
GOLM1	Q8NBJ4	15451	CIS	Cognition_Meta	DECODE_Specific	+,NA		0.754383	0.754383	DECODE	DECODE	1.34152	2819.88	SCZ	GOLM1	Proteiome	BRAIN	SMR	BrainMeta	SMR	0.0211326	0.0307416	0.491814		37415601	10.3389/fgene.2023.1191264	Gedik et all Front Genet	BRAIN
GOLM1	Q8NBJ4	15451	CIS	Cognition_Meta	DECODE_Specific	+,NA		0.754383	0.754383	DECODE	DECODE	1.34152	2819.88	MDD	GOLM1	Proteiome	BLOOD	SMR	eQTLGen	SMR	0.00291698	0.0108346	0.787755		37415601	10.3389/fgene.2023.1191264	Gedik et all Front Genet	BLOOD
GOLM1	Q8NBJ4	15451	CIS	Cognition_Meta	DECODE_Specific	+,NA		0.754383	0.754383	DECODE	DECODE	1.34152	2819.88	BIP	GOLM1	Proteiome	BLOOD	SMR	eQTLGen	SMR	0.00187605	0.0239609	0.937593		37415601	10.3389/fgene.2023.1191264	Gedik et all Front Genet	BLOOD
GOLM1	Q8NBJ4	15451	CIS	Cognition_Meta	DECODE_Specific	+,NA		0.754383	0.754383	DECODE	DECODE	1.34152	2819.88	SCZ	GOLM1	Proteiome	BLOOD	SMR	deCODE	SMR	0.0441747	0.045595	0.33262		37415601	10.3389/fgene.2023.1191264	Gedik et all Front Genet	BLOOD
GOLM1	Q8NBJ4	15451	CIS	Cognition_Meta	DECODE_Specific	+,NA		0.754383	0.754383	DECODE	DECODE	1.34152	2819.88	SCZ	GOLM1	Proteiome	BLOOD	SMR	deCODE	SMR	0.0305309	0.0314882	0.332247		37415601	10.3389/fgene.2023.1191264	Gedik et all Front Genet	BLOOD
GOLM1	Q8NBJ4	15451	CIS	Cognition_Meta	DECODE_Specific	+,NA		0.754383	0.754383	DECODE	DECODE	1.34152	2819.88	MDD	GOLM1	Proteiome	BLOOD	SMR	deCODE	SMR	0.0155751	0.0275699	0.57212		37415601	10.3389/fgene.2023.1191264	Gedik et all Front Genet	BLOOD
GOLM1	Q8NBJ4	15451	CIS	Cognition_Meta	DECODE_Specific	+,NA		0.754383	0.754383	DECODE	DECODE	1.34152	2819.88	MDD	GOLM1	Proteiome	BLOOD	SMR	deCODE	SMR	0.0107646	0.0190496	0.57202		37415601	10.3389/fgene.2023.1191264	Gedik et all Front Genet	BLOOD
GOLM1	Q8NBJ4	15451	CIS	Cognition_Meta	DECODE_Specific	+,NA		0.754383	0.754383	DECODE	DECODE	1.34152	2819.88	BIP	GOLM1	Proteiome	BLOOD	SMR	deCODE	SMR	0.0463138	0.0603599	0.442906		37415601	10.3389/fgene.2023.1191264	Gedik et all Front Genet	BLOOD
GOLM1	Q8NBJ4	15451	CIS	Cognition_Meta	DECODE_Specific	+,NA		0.754383	0.754383	DECODE	DECODE	1.34152	2819.88	BIP	GOLM1	Proteiome	BLOOD	SMR	deCODE	SMR	0.0320093	0.0416969	0.442685		37415601	10.3389/fgene.2023.1191264	Gedik et all Front Genet	BLOOD
GOLM1	Q8NBJ4	15451	CIS	Cognition_Meta	DECODE_Specific	+,NA		0.754383	0.754383	DECODE	DECODE	1.34152	2819.88	SCZ	GOLM1	Transcriptome	BRAIN_DLPFC	TWAS	CMC	FUSION	-0.0918		0.927		31691811	10.1093/hmg/ddz253	Hall et al Hum Mol Genet	BRAIN
GOLM1	Q8NBJ4	15451	CIS	Cognition_Meta	DECODE_Specific	+,NA		0.754383	0.754383	DECODE	DECODE	1.34152	2819.88	SCZ.Clozuk.2018	GOLM1	Transcriptome	BRAIN	TWAS	PsychENCODE	FUSION	-0.26527		0.791		30545856	10.1126/science.aat8127	Gandal et all science	BRAIN
GOLM1	Q8NBJ4	15451	CIS	Cognition_Meta	DECODE_Specific	+,NA		0.754383	0.754383	DECODE	DECODE	1.34152	2819.88	BD.PGC.ruderferCell2018	GOLM1	Transcriptome	BRAIN	TWAS	PsychENCODE	FUSION	0.31239		0.754741		30545856	10.1126/science.aat8127	Gandal et all science	BRAIN
GOLM1	Q8NBJ4	15451	CIS	Cognition_Meta	DECODE_Specific	+,NA		0.754383	0.754383	DECODE	DECODE	1.34152	2819.88	Depression Howard et all	GOLM1	Proteiome	BRAIN	PWAS	ROS/MAP	FUSION	0.64428		0.519		33846625	10.1038/s41593-021-00832-6	Wingo Nat Neurosci	BRAIN
GOLM1	Q8NBJ4	15451	CIS	Cognition_Meta	DECODE_Specific	+,NA		0.754383	0.754383	DECODE	DECODE	1.34152	2819.88	Schizophrenia	GOLM1	Transcriptome	brain caudate nucleus	TWAS	Gtex	Fusion			0.669544		36319771	10.1038/s41593-022-01182-7	Benjamin KJM	brain caudate nucleus
GOLM1	Q8NBJ4	15451	TRANS	BIP_PGC3_noukb	DECODE_Specific	-,NA		0.415685	0.415685	DECODE	DECODE	0.843883	2831.23	SCZ	GOLM1	Proteome	PLASMA	MR	deCODE	TwoSampleMR	0.0259628	0.0415335	0.531903		37085628	10.1007/s00439-023-02562-0	Dang et al Human Genetics	BLOOD
GOLM1	Q8NBJ4	15451	TRANS	BIP_PGC3_noukb	DECODE_Specific	-,NA		0.415685	0.415685	DECODE	DECODE	0.843883	2831.23	BIP	GOLM1	Proteome	PLASMA	MR	deCODE	TwoSampleMR	0.0463138	0.0603035	0.44248		37085628	10.1007/s00439-023-02562-0	Dang et al Human Genetics	BLOOD
GOLM1	Q8NBJ4	15451	TRANS	BIP_PGC3_noukb	DECODE_Specific	-,NA		0.415685	0.415685	DECODE	DECODE	0.843883	2831.23	MDD	GOLM1	Proteome	PLASMA	MR	deCODE	TwoSampleMR	-0.00678337	0.0224759	0.7628		37085628	10.1007/s00439-023-02562-0	Dang et al Human Genetics	BLOOD
GOLM1	Q8NBJ4	15451	TRANS	BIP_PGC3_noukb	DECODE_Specific	-,NA		0.415685	0.415685	DECODE	DECODE	0.843883	2831.23	Bipolar disorder	GOLM1	Proteome	PLASMA	MR	AGES	TwoSampleMR	0.0412691	0.0565056	0.465173		36280454	https://doi.org/10.1016/j.biopsych.2022.08.015	Lu et al Biol Psychiatry	BLOOD
GOLM1	Q8NBJ4	15451	TRANS	BIP_PGC3_noukb	DECODE_Specific	-,NA		0.415685	0.415685	DECODE	DECODE	0.843883	2831.23	Bipolar disorder	GOLM1	Proteome	PLASMA	MR	FENLAND	TwoSampleMR	0.0406632	0.0426786	0.340703		36280454	https://doi.org/10.1016/j.biopsych.2022.08.015	Lu et al Biol Psychiatry	BLOOD
GOLM1	Q8NBJ4	15451	TRANS	BIP_PGC3_noukb	DECODE_Specific	-,NA		0.415685	0.415685	DECODE	DECODE	0.843883	2831.23	Bipolar disorder	GOLM1	Proteome	PLASMA	MR	FENLAND	TwoSampleMR	0.0466564	0.0714286	0.513634		36280454	https://doi.org/10.1016/j.biopsych.2022.08.015	Lu et al Biol Psychiatry	BLOOD
GOLM1	Q8NBJ4	15451	TRANS	BIP_PGC3_noukb	DECODE_Specific	-,NA		0.415685	0.415685	DECODE	DECODE	0.843883	2831.23	Major depressive disorder	GOLM1	Proteome	PLASMA	MR	AGES	TwoSampleMR	0.0137547	0.0256506	0.591798		36280454	https://doi.org/10.1016/j.biopsych.2022.08.015	Lu et al Biol Psychiatry	BLOOD
GOLM1	Q8NBJ4	15451	TRANS	BIP_PGC3_noukb	DECODE_Specific	-,NA		0.415685	0.415685	DECODE	DECODE	0.843883	2831.23	Major depressive disorder	GOLM1	Proteome	PLASMA	MR	FENLAND	TwoSampleMR	0.016317	0.0192883	0.397579		36280454	https://doi.org/10.1016/j.biopsych.2022.08.015	Lu et al Biol Psychiatry	BLOOD
GOLM1	Q8NBJ4	15451	TRANS	BIP_PGC3_noukb	DECODE_Specific	-,NA		0.415685	0.415685	DECODE	DECODE	0.843883	2831.23	Major depressive disorder	GOLM1	Proteome	PLASMA	MR	FENLAND	TwoSampleMR	0.0214286	0.0323809	0.508122		36280454	https://doi.org/10.1016/j.biopsych.2022.08.015	Lu et al Biol Psychiatry	BLOOD
GOLM1	Q8NBJ4	15451	TRANS	BIP_PGC3_noukb	DECODE_Specific	-,NA		0.415685	0.415685	DECODE	DECODE	0.843883	2831.23	Schizophrenia	GOLM1	Proteome	PLASMA	MR	AGES	TwoSampleMR	0.0408932	0.0423792	0.334576		36280454	https://doi.org/10.1016/j.biopsych.2022.08.015	Lu et al Biol Psychiatry	BLOOD
GOLM1	Q8NBJ4	15451	TRANS	BIP_PGC3_noukb	DECODE_Specific	-,NA		0.415685	0.415685	DECODE	DECODE	0.843883	2831.23	Schizophrenia	GOLM1	Proteome	PLASMA	MR	FENLAND	TwoSampleMR	0.0382164	0.0321326	0.234308		36280454	https://doi.org/10.1016/j.biopsych.2022.08.015	Lu et al Biol Psychiatry	BLOOD
GOLM1	Q8NBJ4	15451	TRANS	BIP_PGC3_noukb	DECODE_Specific	-,NA		0.415685	0.415685	DECODE	DECODE	0.843883	2831.23	Schizophrenia	GOLM1	Proteome	PLASMA	MR	FENLAND	TwoSampleMR	0.0490614	0.0538095	0.361895		36280454	https://doi.org/10.1016/j.biopsych.2022.08.015	Lu et al Biol Psychiatry	BLOOD
GOLM1	Q8NBJ4	15451	TRANS	BIP_PGC3_noukb	DECODE_Specific	-,NA		0.415685	0.415685	DECODE	DECODE	0.843883	2831.23	SCZ_PGC3	GOLM1	Transcriptome	DLPFC	MR	CMC+GTEX	MendelianRandomization			0.306521		35460606	10.1016/j.ajhg.2022.04.004	Jiang eet all Am J Hum Genet	BRAIN
GOLM1	Q8NBJ4	15451	TRANS	BIP_PGC3_noukb	DECODE_Specific	-,NA		0.415685	0.415685	DECODE	DECODE	0.843883	2831.23	SCZ_PGC3	GOLM1	Transcriptome	DLPFC	MR	CMC+GTEX	MendelianRandomization			0.301762		35460606	10.1016/j.ajhg.2022.04.004	Jiang eet all Am J Hum Genet	BRAIN
GOLM1	Q8NBJ4	15451	TRANS	BIP_PGC3_noukb	DECODE_Specific	-,NA		0.415685	0.415685	DECODE	DECODE	0.843883	2831.23	SCZ_PGC3	GOLM1	Transcriptome	DLPFC	MR	CMC+GTEX	MendelianRandomization			0.524141		35460606	10.1016/j.ajhg.2022.04.004	Jiang eet all Am J Hum Genet	BRAIN
GOLM1	Q8NBJ4	15451	TRANS	BIP_PGC3_noukb	DECODE_Specific	-,NA		0.415685	0.415685	DECODE	DECODE	0.843883	2831.23	SCZ_PGC3	GOLM1	Transcriptome	DLPFC	MR	CMC+GTEX	EMIC			0.765102		35460606	10.1016/j.ajhg.2022.04.004	Jiang eet all Am J Hum Genet	BRAIN
GOLM1	Q8NBJ4	15451	TRANS	BIP_PGC3_noukb	DECODE_Specific	-,NA		0.415685	0.415685	DECODE	DECODE	0.843883	2831.23	BIP_2019_Stahl_etall	GOLM1	Transcriptome	DLPFC	MR	CMC+GTEX	MendelianRandomization			0.704035		35460606	10.1016/j.ajhg.2022.04.004	Jiang eet all Am J Hum Genet	BRAIN
GOLM1	Q8NBJ4	15451	TRANS	BIP_PGC3_noukb	DECODE_Specific	-,NA		0.415685	0.415685	DECODE	DECODE	0.843883	2831.23	BIP_2019_Stahl_etall	GOLM1	Transcriptome	DLPFC	MR	CMC+GTEX	MendelianRandomization			0.684133		35460606	10.1016/j.ajhg.2022.04.004	Jiang eet all Am J Hum Genet	BRAIN
GOLM1	Q8NBJ4	15451	TRANS	BIP_PGC3_noukb	DECODE_Specific	-,NA		0.415685	0.415685	DECODE	DECODE	0.843883	2831.23	BIP_2019_Stahl_etall	GOLM1	Transcriptome	DLPFC	MR	CMC+GTEX	MendelianRandomization			0.861671		35460606	10.1016/j.ajhg.2022.04.004	Jiang eet all Am J Hum Genet	BRAIN
GOLM1	Q8NBJ4	15451	TRANS	BIP_PGC3_noukb	DECODE_Specific	-,NA		0.415685	0.415685	DECODE	DECODE	0.843883	2831.23	BIP_2019_Stahl_etall	GOLM1	Transcriptome	DLPFC	MR	CMC+GTEX	EMIC			0.837848		35460606	10.1016/j.ajhg.2022.04.004	Jiang eet all Am J Hum Genet	BRAIN
GOLM1	Q8NBJ4	15451	TRANS	BIP_PGC3_noukb	DECODE_Specific	-,NA		0.415685	0.415685	DECODE	DECODE	0.843883	2831.23	Deepression_Wray_tall	GOLM1	Transcriptome	BRAIN DLPFC	MR	PsychENCODE	TwoSampleMR	0	0.02	0.91		35296807	10.1038/s41380-022-01507-9	Deng et all Mol Psychiatry	BRAIN
GOLM1	Q8NBJ4	15451	TRANS	BIP_PGC3_noukb	DECODE_Specific	-,NA		0.415685	0.415685	DECODE	DECODE	0.843883	2831.23	Deepression_Wray_tall	GOLM1	Proteiome	BLOOD	MR	AGES	TwoSampleMR	0.01	0.03	0.592		35296807	10.1038/s41380-022-01507-9	Deng et all Mol Psychiatry	BLOOD
GOLM1	Q8NBJ4	15451	TRANS	BIP_PGC3_noukb	DECODE_Specific	-,NA		0.415685	0.415685	DECODE	DECODE	0.843883	2831.23	Deepression_Wray_tall	GOLM1	Transcriptome	BLOOD	MR	GTEx	TwoSampleMR	0.01	0.01	0.552		35296807	10.1038/s41380-022-01507-9	Deng et all Mol Psychiatry	BLOOD
GOLM1	Q8NBJ4	15451	TRANS	BIP_PGC3_noukb	DECODE_Specific	-,NA		0.415685	0.415685	DECODE	DECODE	0.843883	2831.23	SCZ_PGC3	GOLM1	Transcriptome	DLPFC	SMR	CMC+GTEX	SMR	0.0301034	0.0342677	0.379684		35460606	10.1016/j.ajhg.2022.04.004	Jiang eet all Am J Hum Genet	BRAIN
GOLM1	Q8NBJ4	15451	TRANS	BIP_PGC3_noukb	DECODE_Specific	-,NA		0.415685	0.415685	DECODE	DECODE	0.843883	2831.23	SCZ.Clozuk.2018	GOLM1	Transcriptome	BRAIN	SMR	PsychENCODE	SMR	-0.0184244	0.0440061	0.675		30545856	10.1126/science.aat8127	Gandal et all science	BRAIN
GOLM1	Q8NBJ4	15451	TRANS	BIP_PGC3_noukb	DECODE_Specific	-,NA		0.415685	0.415685	DECODE	DECODE	0.843883	2831.23	BD.PGC.ruderferCell2018	GOLM1	Transcriptome	BRAIN	SMR	PsychENCODE	SMR	-0.0159265	0.0681177	0.815133		30545856	10.1126/science.aat8127	Gandal et all science	BRAIN
GOLM1	Q8NBJ4	15451	TRANS	BIP_PGC3_noukb	DECODE_Specific	-,NA		0.415685	0.415685	DECODE	DECODE	0.843883	2831.23	SCZ	GOLM1	Proteiome	BLOOD	SMR	eQTLGen	SMR	0.0221094	0.0197983	0.264109		37415601	10.3389/fgene.2023.1191264	Gedik et all Front Genet	BLOOD
GOLM1	Q8NBJ4	15451	TRANS	BIP_PGC3_noukb	DECODE_Specific	-,NA		0.415685	0.415685	DECODE	DECODE	0.843883	2831.23	MDD	GOLM1	Proteiome	BRAIN	SMR	BrainMeta	SMR	-0.00880704	0.0151808	0.561819		37415601	10.3389/fgene.2023.1191264	Gedik et all Front Genet	BRAIN
GOLM1	Q8NBJ4	15451	TRANS	BIP_PGC3_noukb	DECODE_Specific	-,NA		0.415685	0.415685	DECODE	DECODE	0.843883	2831.23	BIP	GOLM1	Proteiome	BRAIN	SMR	BrainMeta	SMR	-0.00705268	0.0334762	0.833139		37415601	10.3389/fgene.2023.1191264	Gedik et all Front Genet	BRAIN
GOLM1	Q8NBJ4	15451	TRANS	BIP_PGC3_noukb	DECODE_Specific	-,NA		0.415685	0.415685	DECODE	DECODE	0.843883	2831.23	SCZ	GOLM1	Proteiome	BRAIN	SMR	BrainMeta	SMR	0.0211326	0.0307416	0.491814		37415601	10.3389/fgene.2023.1191264	Gedik et all Front Genet	BRAIN
GOLM1	Q8NBJ4	15451	TRANS	BIP_PGC3_noukb	DECODE_Specific	-,NA		0.415685	0.415685	DECODE	DECODE	0.843883	2831.23	MDD	GOLM1	Proteiome	BLOOD	SMR	eQTLGen	SMR	0.00291698	0.0108346	0.787755		37415601	10.3389/fgene.2023.1191264	Gedik et all Front Genet	BLOOD
GOLM1	Q8NBJ4	15451	TRANS	BIP_PGC3_noukb	DECODE_Specific	-,NA		0.415685	0.415685	DECODE	DECODE	0.843883	2831.23	BIP	GOLM1	Proteiome	BLOOD	SMR	eQTLGen	SMR	0.00187605	0.0239609	0.937593		37415601	10.3389/fgene.2023.1191264	Gedik et all Front Genet	BLOOD
GOLM1	Q8NBJ4	15451	TRANS	BIP_PGC3_noukb	DECODE_Specific	-,NA		0.415685	0.415685	DECODE	DECODE	0.843883	2831.23	SCZ	GOLM1	Proteiome	BLOOD	SMR	deCODE	SMR	0.0441747	0.045595	0.33262		37415601	10.3389/fgene.2023.1191264	Gedik et all Front Genet	BLOOD
GOLM1	Q8NBJ4	15451	TRANS	BIP_PGC3_noukb	DECODE_Specific	-,NA		0.415685	0.415685	DECODE	DECODE	0.843883	2831.23	SCZ	GOLM1	Proteiome	BLOOD	SMR	deCODE	SMR	0.0305309	0.0314882	0.332247		37415601	10.3389/fgene.2023.1191264	Gedik et all Front Genet	BLOOD
GOLM1	Q8NBJ4	15451	TRANS	BIP_PGC3_noukb	DECODE_Specific	-,NA		0.415685	0.415685	DECODE	DECODE	0.843883	2831.23	MDD	GOLM1	Proteiome	BLOOD	SMR	deCODE	SMR	0.0155751	0.0275699	0.57212		37415601	10.3389/fgene.2023.1191264	Gedik et all Front Genet	BLOOD
GOLM1	Q8NBJ4	15451	TRANS	BIP_PGC3_noukb	DECODE_Specific	-,NA		0.415685	0.415685	DECODE	DECODE	0.843883	2831.23	MDD	GOLM1	Proteiome	BLOOD	SMR	deCODE	SMR	0.0107646	0.0190496	0.57202		37415601	10.3389/fgene.2023.1191264	Gedik et all Front Genet	BLOOD
GOLM1	Q8NBJ4	15451	TRANS	BIP_PGC3_noukb	DECODE_Specific	-,NA		0.415685	0.415685	DECODE	DECODE	0.843883	2831.23	BIP	GOLM1	Proteiome	BLOOD	SMR	deCODE	SMR	0.0463138	0.0603599	0.442906		37415601	10.3389/fgene.2023.1191264	Gedik et all Front Genet	BLOOD
GOLM1	Q8NBJ4	15451	TRANS	BIP_PGC3_noukb	DECODE_Specific	-,NA		0.415685	0.415685	DECODE	DECODE	0.843883	2831.23	BIP	GOLM1	Proteiome	BLOOD	SMR	deCODE	SMR	0.0320093	0.0416969	0.442685		37415601	10.3389/fgene.2023.1191264	Gedik et all Front Genet	BLOOD
GOLM1	Q8NBJ4	15451	TRANS	BIP_PGC3_noukb	DECODE_Specific	-,NA		0.415685	0.415685	DECODE	DECODE	0.843883	2831.23	SCZ	GOLM1	Transcriptome	BRAIN_DLPFC	TWAS	CMC	FUSION	-0.0918		0.927		31691811	10.1093/hmg/ddz253	Hall et al Hum Mol Genet	BRAIN
GOLM1	Q8NBJ4	15451	TRANS	BIP_PGC3_noukb	DECODE_Specific	-,NA		0.415685	0.415685	DECODE	DECODE	0.843883	2831.23	SCZ.Clozuk.2018	GOLM1	Transcriptome	BRAIN	TWAS	PsychENCODE	FUSION	-0.26527		0.791		30545856	10.1126/science.aat8127	Gandal et all science	BRAIN
GOLM1	Q8NBJ4	15451	TRANS	BIP_PGC3_noukb	DECODE_Specific	-,NA		0.415685	0.415685	DECODE	DECODE	0.843883	2831.23	BD.PGC.ruderferCell2018	GOLM1	Transcriptome	BRAIN	TWAS	PsychENCODE	FUSION	0.31239		0.754741		30545856	10.1126/science.aat8127	Gandal et all science	BRAIN
GOLM1	Q8NBJ4	15451	TRANS	BIP_PGC3_noukb	DECODE_Specific	-,NA		0.415685	0.415685	DECODE	DECODE	0.843883	2831.23	Depression Howard et all	GOLM1	Proteiome	BRAIN	PWAS	ROS/MAP	FUSION	0.64428		0.519		33846625	10.1038/s41593-021-00832-6	Wingo Nat Neurosci	BRAIN
GOLM1	Q8NBJ4	15451	TRANS	BIP_PGC3_noukb	DECODE_Specific	-,NA		0.415685	0.415685	DECODE	DECODE	0.843883	2831.23	Schizophrenia	GOLM1	Transcriptome	brain caudate nucleus	TWAS	Gtex	Fusion			0.669544		36319771	10.1038/s41593-022-01182-7	Benjamin KJM	brain caudate nucleus
GOLM1	Q8NBJ4	15451	TRANS	BIP_PGC3_noukb	DECODE_Specific	-,NA		0.444347	0.444347	DECODE	DECODE	0.87927	3026.45	SCZ	GOLM1	Proteome	PLASMA	MR	deCODE	TwoSampleMR	0.0259628	0.0415335	0.531903		37085628	10.1007/s00439-023-02562-0	Dang et al Human Genetics	BLOOD
GOLM1	Q8NBJ4	15451	TRANS	BIP_PGC3_noukb	DECODE_Specific	-,NA		0.444347	0.444347	DECODE	DECODE	0.87927	3026.45	BIP	GOLM1	Proteome	PLASMA	MR	deCODE	TwoSampleMR	0.0463138	0.0603035	0.44248		37085628	10.1007/s00439-023-02562-0	Dang et al Human Genetics	BLOOD
GOLM1	Q8NBJ4	15451	TRANS	BIP_PGC3_noukb	DECODE_Specific	-,NA		0.444347	0.444347	DECODE	DECODE	0.87927	3026.45	MDD	GOLM1	Proteome	PLASMA	MR	deCODE	TwoSampleMR	-0.00678337	0.0224759	0.7628		37085628	10.1007/s00439-023-02562-0	Dang et al Human Genetics	BLOOD
GOLM1	Q8NBJ4	15451	TRANS	BIP_PGC3_noukb	DECODE_Specific	-,NA		0.444347	0.444347	DECODE	DECODE	0.87927	3026.45	Bipolar disorder	GOLM1	Proteome	PLASMA	MR	AGES	TwoSampleMR	0.0412691	0.0565056	0.465173		36280454	https://doi.org/10.1016/j.biopsych.2022.08.015	Lu et al Biol Psychiatry	BLOOD
GOLM1	Q8NBJ4	15451	TRANS	BIP_PGC3_noukb	DECODE_Specific	-,NA		0.444347	0.444347	DECODE	DECODE	0.87927	3026.45	Bipolar disorder	GOLM1	Proteome	PLASMA	MR	FENLAND	TwoSampleMR	0.0406632	0.0426786	0.340703		36280454	https://doi.org/10.1016/j.biopsych.2022.08.015	Lu et al Biol Psychiatry	BLOOD
GOLM1	Q8NBJ4	15451	TRANS	BIP_PGC3_noukb	DECODE_Specific	-,NA		0.444347	0.444347	DECODE	DECODE	0.87927	3026.45	Bipolar disorder	GOLM1	Proteome	PLASMA	MR	FENLAND	TwoSampleMR	0.0466564	0.0714286	0.513634		36280454	https://doi.org/10.1016/j.biopsych.2022.08.015	Lu et al Biol Psychiatry	BLOOD
GOLM1	Q8NBJ4	15451	TRANS	BIP_PGC3_noukb	DECODE_Specific	-,NA		0.444347	0.444347	DECODE	DECODE	0.87927	3026.45	Major depressive disorder	GOLM1	Proteome	PLASMA	MR	AGES	TwoSampleMR	0.0137547	0.0256506	0.591798		36280454	https://doi.org/10.1016/j.biopsych.2022.08.015	Lu et al Biol Psychiatry	BLOOD
GOLM1	Q8NBJ4	15451	TRANS	BIP_PGC3_noukb	DECODE_Specific	-,NA		0.444347	0.444347	DECODE	DECODE	0.87927	3026.45	Major depressive disorder	GOLM1	Proteome	PLASMA	MR	FENLAND	TwoSampleMR	0.016317	0.0192883	0.397579		36280454	https://doi.org/10.1016/j.biopsych.2022.08.015	Lu et al Biol Psychiatry	BLOOD
GOLM1	Q8NBJ4	15451	TRANS	BIP_PGC3_noukb	DECODE_Specific	-,NA		0.444347	0.444347	DECODE	DECODE	0.87927	3026.45	Major depressive disorder	GOLM1	Proteome	PLASMA	MR	FENLAND	TwoSampleMR	0.0214286	0.0323809	0.508122		36280454	https://doi.org/10.1016/j.biopsych.2022.08.015	Lu et al Biol Psychiatry	BLOOD
GOLM1	Q8NBJ4	15451	TRANS	BIP_PGC3_noukb	DECODE_Specific	-,NA		0.444347	0.444347	DECODE	DECODE	0.87927	3026.45	Schizophrenia	GOLM1	Proteome	PLASMA	MR	AGES	TwoSampleMR	0.0408932	0.0423792	0.334576		36280454	https://doi.org/10.1016/j.biopsych.2022.08.015	Lu et al Biol Psychiatry	BLOOD
GOLM1	Q8NBJ4	15451	TRANS	BIP_PGC3_noukb	DECODE_Specific	-,NA		0.444347	0.444347	DECODE	DECODE	0.87927	3026.45	Schizophrenia	GOLM1	Proteome	PLASMA	MR	FENLAND	TwoSampleMR	0.0382164	0.0321326	0.234308		36280454	https://doi.org/10.1016/j.biopsych.2022.08.015	Lu et al Biol Psychiatry	BLOOD
GOLM1	Q8NBJ4	15451	TRANS	BIP_PGC3_noukb	DECODE_Specific	-,NA		0.444347	0.444347	DECODE	DECODE	0.87927	3026.45	Schizophrenia	GOLM1	Proteome	PLASMA	MR	FENLAND	TwoSampleMR	0.0490614	0.0538095	0.361895		36280454	https://doi.org/10.1016/j.biopsych.2022.08.015	Lu et al Biol Psychiatry	BLOOD
GOLM1	Q8NBJ4	15451	TRANS	BIP_PGC3_noukb	DECODE_Specific	-,NA		0.444347	0.444347	DECODE	DECODE	0.87927	3026.45	SCZ_PGC3	GOLM1	Transcriptome	DLPFC	MR	CMC+GTEX	MendelianRandomization			0.306521		35460606	10.1016/j.ajhg.2022.04.004	Jiang eet all Am J Hum Genet	BRAIN
GOLM1	Q8NBJ4	15451	TRANS	BIP_PGC3_noukb	DECODE_Specific	-,NA		0.444347	0.444347	DECODE	DECODE	0.87927	3026.45	SCZ_PGC3	GOLM1	Transcriptome	DLPFC	MR	CMC+GTEX	MendelianRandomization			0.301762		35460606	10.1016/j.ajhg.2022.04.004	Jiang eet all Am J Hum Genet	BRAIN
GOLM1	Q8NBJ4	15451	TRANS	BIP_PGC3_noukb	DECODE_Specific	-,NA		0.444347	0.444347	DECODE	DECODE	0.87927	3026.45	SCZ_PGC3	GOLM1	Transcriptome	DLPFC	MR	CMC+GTEX	MendelianRandomization			0.524141		35460606	10.1016/j.ajhg.2022.04.004	Jiang eet all Am J Hum Genet	BRAIN
GOLM1	Q8NBJ4	15451	TRANS	BIP_PGC3_noukb	DECODE_Specific	-,NA		0.444347	0.444347	DECODE	DECODE	0.87927	3026.45	SCZ_PGC3	GOLM1	Transcriptome	DLPFC	MR	CMC+GTEX	EMIC			0.765102		35460606	10.1016/j.ajhg.2022.04.004	Jiang eet all Am J Hum Genet	BRAIN
GOLM1	Q8NBJ4	15451	TRANS	BIP_PGC3_noukb	DECODE_Specific	-,NA		0.444347	0.444347	DECODE	DECODE	0.87927	3026.45	BIP_2019_Stahl_etall	GOLM1	Transcriptome	DLPFC	MR	CMC+GTEX	MendelianRandomization			0.704035		35460606	10.1016/j.ajhg.2022.04.004	Jiang eet all Am J Hum Genet	BRAIN
GOLM1	Q8NBJ4	15451	TRANS	BIP_PGC3_noukb	DECODE_Specific	-,NA		0.444347	0.444347	DECODE	DECODE	0.87927	3026.45	BIP_2019_Stahl_etall	GOLM1	Transcriptome	DLPFC	MR	CMC+GTEX	MendelianRandomization			0.684133		35460606	10.1016/j.ajhg.2022.04.004	Jiang eet all Am J Hum Genet	BRAIN
GOLM1	Q8NBJ4	15451	TRANS	BIP_PGC3_noukb	DECODE_Specific	-,NA		0.444347	0.444347	DECODE	DECODE	0.87927	3026.45	BIP_2019_Stahl_etall	GOLM1	Transcriptome	DLPFC	MR	CMC+GTEX	MendelianRandomization			0.861671		35460606	10.1016/j.ajhg.2022.04.004	Jiang eet all Am J Hum Genet	BRAIN
GOLM1	Q8NBJ4	15451	TRANS	BIP_PGC3_noukb	DECODE_Specific	-,NA		0.444347	0.444347	DECODE	DECODE	0.87927	3026.45	BIP_2019_Stahl_etall	GOLM1	Transcriptome	DLPFC	MR	CMC+GTEX	EMIC			0.837848		35460606	10.1016/j.ajhg.2022.04.004	Jiang eet all Am J Hum Genet	BRAIN
GOLM1	Q8NBJ4	15451	TRANS	BIP_PGC3_noukb	DECODE_Specific	-,NA		0.444347	0.444347	DECODE	DECODE	0.87927	3026.45	Deepression_Wray_tall	GOLM1	Transcriptome	BRAIN DLPFC	MR	PsychENCODE	TwoSampleMR	0	0.02	0.91		35296807	10.1038/s41380-022-01507-9	Deng et all Mol Psychiatry	BRAIN
GOLM1	Q8NBJ4	15451	TRANS	BIP_PGC3_noukb	DECODE_Specific	-,NA		0.444347	0.444347	DECODE	DECODE	0.87927	3026.45	Deepression_Wray_tall	GOLM1	Proteiome	BLOOD	MR	AGES	TwoSampleMR	0.01	0.03	0.592		35296807	10.1038/s41380-022-01507-9	Deng et all Mol Psychiatry	BLOOD
GOLM1	Q8NBJ4	15451	TRANS	BIP_PGC3_noukb	DECODE_Specific	-,NA		0.444347	0.444347	DECODE	DECODE	0.87927	3026.45	Deepression_Wray_tall	GOLM1	Transcriptome	BLOOD	MR	GTEx	TwoSampleMR	0.01	0.01	0.552		35296807	10.1038/s41380-022-01507-9	Deng et all Mol Psychiatry	BLOOD
GOLM1	Q8NBJ4	15451	TRANS	BIP_PGC3_noukb	DECODE_Specific	-,NA		0.444347	0.444347	DECODE	DECODE	0.87927	3026.45	SCZ_PGC3	GOLM1	Transcriptome	DLPFC	SMR	CMC+GTEX	SMR	0.0301034	0.0342677	0.379684		35460606	10.1016/j.ajhg.2022.04.004	Jiang eet all Am J Hum Genet	BRAIN
GOLM1	Q8NBJ4	15451	TRANS	BIP_PGC3_noukb	DECODE_Specific	-,NA		0.444347	0.444347	DECODE	DECODE	0.87927	3026.45	SCZ.Clozuk.2018	GOLM1	Transcriptome	BRAIN	SMR	PsychENCODE	SMR	-0.0184244	0.0440061	0.675		30545856	10.1126/science.aat8127	Gandal et all science	BRAIN
GOLM1	Q8NBJ4	15451	TRANS	BIP_PGC3_noukb	DECODE_Specific	-,NA		0.444347	0.444347	DECODE	DECODE	0.87927	3026.45	BD.PGC.ruderferCell2018	GOLM1	Transcriptome	BRAIN	SMR	PsychENCODE	SMR	-0.0159265	0.0681177	0.815133		30545856	10.1126/science.aat8127	Gandal et all science	BRAIN
GOLM1	Q8NBJ4	15451	TRANS	BIP_PGC3_noukb	DECODE_Specific	-,NA		0.444347	0.444347	DECODE	DECODE	0.87927	3026.45	SCZ	GOLM1	Proteiome	BLOOD	SMR	eQTLGen	SMR	0.0221094	0.0197983	0.264109		37415601	10.3389/fgene.2023.1191264	Gedik et all Front Genet	BLOOD
GOLM1	Q8NBJ4	15451	TRANS	BIP_PGC3_noukb	DECODE_Specific	-,NA		0.444347	0.444347	DECODE	DECODE	0.87927	3026.45	MDD	GOLM1	Proteiome	BRAIN	SMR	BrainMeta	SMR	-0.00880704	0.0151808	0.561819		37415601	10.3389/fgene.2023.1191264	Gedik et all Front Genet	BRAIN
GOLM1	Q8NBJ4	15451	TRANS	BIP_PGC3_noukb	DECODE_Specific	-,NA		0.444347	0.444347	DECODE	DECODE	0.87927	3026.45	BIP	GOLM1	Proteiome	BRAIN	SMR	BrainMeta	SMR	-0.00705268	0.0334762	0.833139		37415601	10.3389/fgene.2023.1191264	Gedik et all Front Genet	BRAIN
GOLM1	Q8NBJ4	15451	TRANS	BIP_PGC3_noukb	DECODE_Specific	-,NA		0.444347	0.444347	DECODE	DECODE	0.87927	3026.45	SCZ	GOLM1	Proteiome	BRAIN	SMR	BrainMeta	SMR	0.0211326	0.0307416	0.491814		37415601	10.3389/fgene.2023.1191264	Gedik et all Front Genet	BRAIN
GOLM1	Q8NBJ4	15451	TRANS	BIP_PGC3_noukb	DECODE_Specific	-,NA		0.444347	0.444347	DECODE	DECODE	0.87927	3026.45	MDD	GOLM1	Proteiome	BLOOD	SMR	eQTLGen	SMR	0.00291698	0.0108346	0.787755		37415601	10.3389/fgene.2023.1191264	Gedik et all Front Genet	BLOOD
GOLM1	Q8NBJ4	15451	TRANS	BIP_PGC3_noukb	DECODE_Specific	-,NA		0.444347	0.444347	DECODE	DECODE	0.87927	3026.45	BIP	GOLM1	Proteiome	BLOOD	SMR	eQTLGen	SMR	0.00187605	0.0239609	0.937593		37415601	10.3389/fgene.2023.1191264	Gedik et all Front Genet	BLOOD
GOLM1	Q8NBJ4	15451	TRANS	BIP_PGC3_noukb	DECODE_Specific	-,NA		0.444347	0.444347	DECODE	DECODE	0.87927	3026.45	SCZ	GOLM1	Proteiome	BLOOD	SMR	deCODE	SMR	0.0441747	0.045595	0.33262		37415601	10.3389/fgene.2023.1191264	Gedik et all Front Genet	BLOOD
GOLM1	Q8NBJ4	15451	TRANS	BIP_PGC3_noukb	DECODE_Specific	-,NA		0.444347	0.444347	DECODE	DECODE	0.87927	3026.45	SCZ	GOLM1	Proteiome	BLOOD	SMR	deCODE	SMR	0.0305309	0.0314882	0.332247		37415601	10.3389/fgene.2023.1191264	Gedik et all Front Genet	BLOOD
GOLM1	Q8NBJ4	15451	TRANS	BIP_PGC3_noukb	DECODE_Specific	-,NA		0.444347	0.444347	DECODE	DECODE	0.87927	3026.45	MDD	GOLM1	Proteiome	BLOOD	SMR	deCODE	SMR	0.0155751	0.0275699	0.57212		37415601	10.3389/fgene.2023.1191264	Gedik et all Front Genet	BLOOD
GOLM1	Q8NBJ4	15451	TRANS	BIP_PGC3_noukb	DECODE_Specific	-,NA		0.444347	0.444347	DECODE	DECODE	0.87927	3026.45	MDD	GOLM1	Proteiome	BLOOD	SMR	deCODE	SMR	0.0107646	0.0190496	0.57202		37415601	10.3389/fgene.2023.1191264	Gedik et all Front Genet	BLOOD
GOLM1	Q8NBJ4	15451	TRANS	BIP_PGC3_noukb	DECODE_Specific	-,NA		0.444347	0.444347	DECODE	DECODE	0.87927	3026.45	BIP	GOLM1	Proteiome	BLOOD	SMR	deCODE	SMR	0.0463138	0.0603599	0.442906		37415601	10.3389/fgene.2023.1191264	Gedik et all Front Genet	BLOOD
GOLM1	Q8NBJ4	15451	TRANS	BIP_PGC3_noukb	DECODE_Specific	-,NA		0.444347	0.444347	DECODE	DECODE	0.87927	3026.45	BIP	GOLM1	Proteiome	BLOOD	SMR	deCODE	SMR	0.0320093	0.0416969	0.442685		37415601	10.3389/fgene.2023.1191264	Gedik et all Front Genet	BLOOD
GOLM1	Q8NBJ4	15451	TRANS	BIP_PGC3_noukb	DECODE_Specific	-,NA		0.444347	0.444347	DECODE	DECODE	0.87927	3026.45	SCZ	GOLM1	Transcriptome	BRAIN_DLPFC	TWAS	CMC	FUSION	-0.0918		0.927		31691811	10.1093/hmg/ddz253	Hall et al Hum Mol Genet	BRAIN
GOLM1	Q8NBJ4	15451	TRANS	BIP_PGC3_noukb	DECODE_Specific	-,NA		0.444347	0.444347	DECODE	DECODE	0.87927	3026.45	SCZ.Clozuk.2018	GOLM1	Transcriptome	BRAIN	TWAS	PsychENCODE	FUSION	-0.26527		0.791		30545856	10.1126/science.aat8127	Gandal et all science	BRAIN
GOLM1	Q8NBJ4	15451	TRANS	BIP_PGC3_noukb	DECODE_Specific	-,NA		0.444347	0.444347	DECODE	DECODE	0.87927	3026.45	BD.PGC.ruderferCell2018	GOLM1	Transcriptome	BRAIN	TWAS	PsychENCODE	FUSION	0.31239		0.754741		30545856	10.1126/science.aat8127	Gandal et all science	BRAIN
GOLM1	Q8NBJ4	15451	TRANS	BIP_PGC3_noukb	DECODE_Specific	-,NA		0.444347	0.444347	DECODE	DECODE	0.87927	3026.45	Depression Howard et all	GOLM1	Proteiome	BRAIN	PWAS	ROS/MAP	FUSION	0.64428		0.519		33846625	10.1038/s41593-021-00832-6	Wingo Nat Neurosci	BRAIN
GOLM1	Q8NBJ4	15451	TRANS	BIP_PGC3_noukb	DECODE_Specific	-,NA		0.444347	0.444347	DECODE	DECODE	0.87927	3026.45	Schizophrenia	GOLM1	Transcriptome	brain caudate nucleus	TWAS	Gtex	Fusion			0.669544		36319771	10.1038/s41593-022-01182-7	Benjamin KJM	brain caudate nucleus
GOLM1	Q8NBJ4	15451	TRANS	Cognition_Meta	DECODE_Specific	-,NA		0.109002	0.109002	DECODE	DECODE	0.539153	742.414	SCZ	GOLM1	Proteome	PLASMA	MR	deCODE	TwoSampleMR	0.0259628	0.0415335	0.531903		37085628	10.1007/s00439-023-02562-0	Dang et al Human Genetics	BLOOD
GOLM1	Q8NBJ4	15451	TRANS	Cognition_Meta	DECODE_Specific	-,NA		0.109002	0.109002	DECODE	DECODE	0.539153	742.414	BIP	GOLM1	Proteome	PLASMA	MR	deCODE	TwoSampleMR	0.0463138	0.0603035	0.44248		37085628	10.1007/s00439-023-02562-0	Dang et al Human Genetics	BLOOD
GOLM1	Q8NBJ4	15451	TRANS	Cognition_Meta	DECODE_Specific	-,NA		0.109002	0.109002	DECODE	DECODE	0.539153	742.414	MDD	GOLM1	Proteome	PLASMA	MR	deCODE	TwoSampleMR	-0.00678337	0.0224759	0.7628		37085628	10.1007/s00439-023-02562-0	Dang et al Human Genetics	BLOOD
GOLM1	Q8NBJ4	15451	TRANS	Cognition_Meta	DECODE_Specific	-,NA		0.109002	0.109002	DECODE	DECODE	0.539153	742.414	Bipolar disorder	GOLM1	Proteome	PLASMA	MR	AGES	TwoSampleMR	0.0412691	0.0565056	0.465173		36280454	https://doi.org/10.1016/j.biopsych.2022.08.015	Lu et al Biol Psychiatry	BLOOD
GOLM1	Q8NBJ4	15451	TRANS	Cognition_Meta	DECODE_Specific	-,NA		0.109002	0.109002	DECODE	DECODE	0.539153	742.414	Bipolar disorder	GOLM1	Proteome	PLASMA	MR	FENLAND	TwoSampleMR	0.0406632	0.0426786	0.340703		36280454	https://doi.org/10.1016/j.biopsych.2022.08.015	Lu et al Biol Psychiatry	BLOOD
GOLM1	Q8NBJ4	15451	TRANS	Cognition_Meta	DECODE_Specific	-,NA		0.109002	0.109002	DECODE	DECODE	0.539153	742.414	Bipolar disorder	GOLM1	Proteome	PLASMA	MR	FENLAND	TwoSampleMR	0.0466564	0.0714286	0.513634		36280454	https://doi.org/10.1016/j.biopsych.2022.08.015	Lu et al Biol Psychiatry	BLOOD
GOLM1	Q8NBJ4	15451	TRANS	Cognition_Meta	DECODE_Specific	-,NA		0.109002	0.109002	DECODE	DECODE	0.539153	742.414	Major depressive disorder	GOLM1	Proteome	PLASMA	MR	AGES	TwoSampleMR	0.0137547	0.0256506	0.591798		36280454	https://doi.org/10.1016/j.biopsych.2022.08.015	Lu et al Biol Psychiatry	BLOOD
GOLM1	Q8NBJ4	15451	TRANS	Cognition_Meta	DECODE_Specific	-,NA		0.109002	0.109002	DECODE	DECODE	0.539153	742.414	Major depressive disorder	GOLM1	Proteome	PLASMA	MR	FENLAND	TwoSampleMR	0.016317	0.0192883	0.397579		36280454	https://doi.org/10.1016/j.biopsych.2022.08.015	Lu et al Biol Psychiatry	BLOOD
GOLM1	Q8NBJ4	15451	TRANS	Cognition_Meta	DECODE_Specific	-,NA		0.109002	0.109002	DECODE	DECODE	0.539153	742.414	Major depressive disorder	GOLM1	Proteome	PLASMA	MR	FENLAND	TwoSampleMR	0.0214286	0.0323809	0.508122		36280454	https://doi.org/10.1016/j.biopsych.2022.08.015	Lu et al Biol Psychiatry	BLOOD
GOLM1	Q8NBJ4	15451	TRANS	Cognition_Meta	DECODE_Specific	-,NA		0.109002	0.109002	DECODE	DECODE	0.539153	742.414	Schizophrenia	GOLM1	Proteome	PLASMA	MR	AGES	TwoSampleMR	0.0408932	0.0423792	0.334576		36280454	https://doi.org/10.1016/j.biopsych.2022.08.015	Lu et al Biol Psychiatry	BLOOD
GOLM1	Q8NBJ4	15451	TRANS	Cognition_Meta	DECODE_Specific	-,NA		0.109002	0.109002	DECODE	DECODE	0.539153	742.414	Schizophrenia	GOLM1	Proteome	PLASMA	MR	FENLAND	TwoSampleMR	0.0382164	0.0321326	0.234308		36280454	https://doi.org/10.1016/j.biopsych.2022.08.015	Lu et al Biol Psychiatry	BLOOD
GOLM1	Q8NBJ4	15451	TRANS	Cognition_Meta	DECODE_Specific	-,NA		0.109002	0.109002	DECODE	DECODE	0.539153	742.414	Schizophrenia	GOLM1	Proteome	PLASMA	MR	FENLAND	TwoSampleMR	0.0490614	0.0538095	0.361895		36280454	https://doi.org/10.1016/j.biopsych.2022.08.015	Lu et al Biol Psychiatry	BLOOD
GOLM1	Q8NBJ4	15451	TRANS	Cognition_Meta	DECODE_Specific	-,NA		0.109002	0.109002	DECODE	DECODE	0.539153	742.414	SCZ_PGC3	GOLM1	Transcriptome	DLPFC	MR	CMC+GTEX	MendelianRandomization			0.306521		35460606	10.1016/j.ajhg.2022.04.004	Jiang eet all Am J Hum Genet	BRAIN
GOLM1	Q8NBJ4	15451	TRANS	Cognition_Meta	DECODE_Specific	-,NA		0.109002	0.109002	DECODE	DECODE	0.539153	742.414	SCZ_PGC3	GOLM1	Transcriptome	DLPFC	MR	CMC+GTEX	MendelianRandomization			0.301762		35460606	10.1016/j.ajhg.2022.04.004	Jiang eet all Am J Hum Genet	BRAIN
GOLM1	Q8NBJ4	15451	TRANS	Cognition_Meta	DECODE_Specific	-,NA		0.109002	0.109002	DECODE	DECODE	0.539153	742.414	SCZ_PGC3	GOLM1	Transcriptome	DLPFC	MR	CMC+GTEX	MendelianRandomization			0.524141		35460606	10.1016/j.ajhg.2022.04.004	Jiang eet all Am J Hum Genet	BRAIN
GOLM1	Q8NBJ4	15451	TRANS	Cognition_Meta	DECODE_Specific	-,NA		0.109002	0.109002	DECODE	DECODE	0.539153	742.414	SCZ_PGC3	GOLM1	Transcriptome	DLPFC	MR	CMC+GTEX	EMIC			0.765102		35460606	10.1016/j.ajhg.2022.04.004	Jiang eet all Am J Hum Genet	BRAIN
GOLM1	Q8NBJ4	15451	TRANS	Cognition_Meta	DECODE_Specific	-,NA		0.109002	0.109002	DECODE	DECODE	0.539153	742.414	BIP_2019_Stahl_etall	GOLM1	Transcriptome	DLPFC	MR	CMC+GTEX	MendelianRandomization			0.704035		35460606	10.1016/j.ajhg.2022.04.004	Jiang eet all Am J Hum Genet	BRAIN
GOLM1	Q8NBJ4	15451	TRANS	Cognition_Meta	DECODE_Specific	-,NA		0.109002	0.109002	DECODE	DECODE	0.539153	742.414	BIP_2019_Stahl_etall	GOLM1	Transcriptome	DLPFC	MR	CMC+GTEX	MendelianRandomization			0.684133		35460606	10.1016/j.ajhg.2022.04.004	Jiang eet all Am J Hum Genet	BRAIN
GOLM1	Q8NBJ4	15451	TRANS	Cognition_Meta	DECODE_Specific	-,NA		0.109002	0.109002	DECODE	DECODE	0.539153	742.414	BIP_2019_Stahl_etall	GOLM1	Transcriptome	DLPFC	MR	CMC+GTEX	MendelianRandomization			0.861671		35460606	10.1016/j.ajhg.2022.04.004	Jiang eet all Am J Hum Genet	BRAIN
GOLM1	Q8NBJ4	15451	TRANS	Cognition_Meta	DECODE_Specific	-,NA		0.109002	0.109002	DECODE	DECODE	0.539153	742.414	BIP_2019_Stahl_etall	GOLM1	Transcriptome	DLPFC	MR	CMC+GTEX	EMIC			0.837848		35460606	10.1016/j.ajhg.2022.04.004	Jiang eet all Am J Hum Genet	BRAIN
GOLM1	Q8NBJ4	15451	TRANS	Cognition_Meta	DECODE_Specific	-,NA		0.109002	0.109002	DECODE	DECODE	0.539153	742.414	Deepression_Wray_tall	GOLM1	Transcriptome	BRAIN DLPFC	MR	PsychENCODE	TwoSampleMR	0	0.02	0.91		35296807	10.1038/s41380-022-01507-9	Deng et all Mol Psychiatry	BRAIN
GOLM1	Q8NBJ4	15451	TRANS	Cognition_Meta	DECODE_Specific	-,NA		0.109002	0.109002	DECODE	DECODE	0.539153	742.414	Deepression_Wray_tall	GOLM1	Proteiome	BLOOD	MR	AGES	TwoSampleMR	0.01	0.03	0.592		35296807	10.1038/s41380-022-01507-9	Deng et all Mol Psychiatry	BLOOD
GOLM1	Q8NBJ4	15451	TRANS	Cognition_Meta	DECODE_Specific	-,NA		0.109002	0.109002	DECODE	DECODE	0.539153	742.414	Deepression_Wray_tall	GOLM1	Transcriptome	BLOOD	MR	GTEx	TwoSampleMR	0.01	0.01	0.552		35296807	10.1038/s41380-022-01507-9	Deng et all Mol Psychiatry	BLOOD
GOLM1	Q8NBJ4	15451	TRANS	Cognition_Meta	DECODE_Specific	-,NA		0.109002	0.109002	DECODE	DECODE	0.539153	742.414	SCZ_PGC3	GOLM1	Transcriptome	DLPFC	SMR	CMC+GTEX	SMR	0.0301034	0.0342677	0.379684		35460606	10.1016/j.ajhg.2022.04.004	Jiang eet all Am J Hum Genet	BRAIN
GOLM1	Q8NBJ4	15451	TRANS	Cognition_Meta	DECODE_Specific	-,NA		0.109002	0.109002	DECODE	DECODE	0.539153	742.414	SCZ.Clozuk.2018	GOLM1	Transcriptome	BRAIN	SMR	PsychENCODE	SMR	-0.0184244	0.0440061	0.675		30545856	10.1126/science.aat8127	Gandal et all science	BRAIN
GOLM1	Q8NBJ4	15451	TRANS	Cognition_Meta	DECODE_Specific	-,NA		0.109002	0.109002	DECODE	DECODE	0.539153	742.414	BD.PGC.ruderferCell2018	GOLM1	Transcriptome	BRAIN	SMR	PsychENCODE	SMR	-0.0159265	0.0681177	0.815133		30545856	10.1126/science.aat8127	Gandal et all science	BRAIN
GOLM1	Q8NBJ4	15451	TRANS	Cognition_Meta	DECODE_Specific	-,NA		0.109002	0.109002	DECODE	DECODE	0.539153	742.414	SCZ	GOLM1	Proteiome	BLOOD	SMR	eQTLGen	SMR	0.0221094	0.0197983	0.264109		37415601	10.3389/fgene.2023.1191264	Gedik et all Front Genet	BLOOD
GOLM1	Q8NBJ4	15451	TRANS	Cognition_Meta	DECODE_Specific	-,NA		0.109002	0.109002	DECODE	DECODE	0.539153	742.414	MDD	GOLM1	Proteiome	BRAIN	SMR	BrainMeta	SMR	-0.00880704	0.0151808	0.561819		37415601	10.3389/fgene.2023.1191264	Gedik et all Front Genet	BRAIN
GOLM1	Q8NBJ4	15451	TRANS	Cognition_Meta	DECODE_Specific	-,NA		0.109002	0.109002	DECODE	DECODE	0.539153	742.414	BIP	GOLM1	Proteiome	BRAIN	SMR	BrainMeta	SMR	-0.00705268	0.0334762	0.833139		37415601	10.3389/fgene.2023.1191264	Gedik et all Front Genet	BRAIN
GOLM1	Q8NBJ4	15451	TRANS	Cognition_Meta	DECODE_Specific	-,NA		0.109002	0.109002	DECODE	DECODE	0.539153	742.414	SCZ	GOLM1	Proteiome	BRAIN	SMR	BrainMeta	SMR	0.0211326	0.0307416	0.491814		37415601	10.3389/fgene.2023.1191264	Gedik et all Front Genet	BRAIN
GOLM1	Q8NBJ4	15451	TRANS	Cognition_Meta	DECODE_Specific	-,NA		0.109002	0.109002	DECODE	DECODE	0.539153	742.414	MDD	GOLM1	Proteiome	BLOOD	SMR	eQTLGen	SMR	0.00291698	0.0108346	0.787755		37415601	10.3389/fgene.2023.1191264	Gedik et all Front Genet	BLOOD
GOLM1	Q8NBJ4	15451	TRANS	Cognition_Meta	DECODE_Specific	-,NA		0.109002	0.109002	DECODE	DECODE	0.539153	742.414	BIP	GOLM1	Proteiome	BLOOD	SMR	eQTLGen	SMR	0.00187605	0.0239609	0.937593		37415601	10.3389/fgene.2023.1191264	Gedik et all Front Genet	BLOOD
GOLM1	Q8NBJ4	15451	TRANS	Cognition_Meta	DECODE_Specific	-,NA		0.109002	0.109002	DECODE	DECODE	0.539153	742.414	SCZ	GOLM1	Proteiome	BLOOD	SMR	deCODE	SMR	0.0441747	0.045595	0.33262		37415601	10.3389/fgene.2023.1191264	Gedik et all Front Genet	BLOOD
GOLM1	Q8NBJ4	15451	TRANS	Cognition_Meta	DECODE_Specific	-,NA		0.109002	0.109002	DECODE	DECODE	0.539153	742.414	SCZ	GOLM1	Proteiome	BLOOD	SMR	deCODE	SMR	0.0305309	0.0314882	0.332247		37415601	10.3389/fgene.2023.1191264	Gedik et all Front Genet	BLOOD
GOLM1	Q8NBJ4	15451	TRANS	Cognition_Meta	DECODE_Specific	-,NA		0.109002	0.109002	DECODE	DECODE	0.539153	742.414	MDD	GOLM1	Proteiome	BLOOD	SMR	deCODE	SMR	0.0155751	0.0275699	0.57212		37415601	10.3389/fgene.2023.1191264	Gedik et all Front Genet	BLOOD
GOLM1	Q8NBJ4	15451	TRANS	Cognition_Meta	DECODE_Specific	-,NA		0.109002	0.109002	DECODE	DECODE	0.539153	742.414	MDD	GOLM1	Proteiome	BLOOD	SMR	deCODE	SMR	0.0107646	0.0190496	0.57202		37415601	10.3389/fgene.2023.1191264	Gedik et all Front Genet	BLOOD
GOLM1	Q8NBJ4	15451	TRANS	Cognition_Meta	DECODE_Specific	-,NA		0.109002	0.109002	DECODE	DECODE	0.539153	742.414	BIP	GOLM1	Proteiome	BLOOD	SMR	deCODE	SMR	0.0463138	0.0603599	0.442906		37415601	10.3389/fgene.2023.1191264	Gedik et all Front Genet	BLOOD
GOLM1	Q8NBJ4	15451	TRANS	Cognition_Meta	DECODE_Specific	-,NA		0.109002	0.109002	DECODE	DECODE	0.539153	742.414	BIP	GOLM1	Proteiome	BLOOD	SMR	deCODE	SMR	0.0320093	0.0416969	0.442685		37415601	10.3389/fgene.2023.1191264	Gedik et all Front Genet	BLOOD
GOLM1	Q8NBJ4	15451	TRANS	Cognition_Meta	DECODE_Specific	-,NA		0.109002	0.109002	DECODE	DECODE	0.539153	742.414	SCZ	GOLM1	Transcriptome	BRAIN_DLPFC	TWAS	CMC	FUSION	-0.0918		0.927		31691811	10.1093/hmg/ddz253	Hall et al Hum Mol Genet	BRAIN
GOLM1	Q8NBJ4	15451	TRANS	Cognition_Meta	DECODE_Specific	-,NA		0.109002	0.109002	DECODE	DECODE	0.539153	742.414	SCZ.Clozuk.2018	GOLM1	Transcriptome	BRAIN	TWAS	PsychENCODE	FUSION	-0.26527		0.791		30545856	10.1126/science.aat8127	Gandal et all science	BRAIN
GOLM1	Q8NBJ4	15451	TRANS	Cognition_Meta	DECODE_Specific	-,NA		0.109002	0.109002	DECODE	DECODE	0.539153	742.414	BD.PGC.ruderferCell2018	GOLM1	Transcriptome	BRAIN	TWAS	PsychENCODE	FUSION	0.31239		0.754741		30545856	10.1126/science.aat8127	Gandal et all science	BRAIN
GOLM1	Q8NBJ4	15451	TRANS	Cognition_Meta	DECODE_Specific	-,NA		0.109002	0.109002	DECODE	DECODE	0.539153	742.414	Depression Howard et all	GOLM1	Proteiome	BRAIN	PWAS	ROS/MAP	FUSION	0.64428		0.519		33846625	10.1038/s41593-021-00832-6	Wingo Nat Neurosci	BRAIN
GOLM1	Q8NBJ4	15451	TRANS	Cognition_Meta	DECODE_Specific	-,NA		0.109002	0.109002	DECODE	DECODE	0.539153	742.414	Schizophrenia	GOLM1	Transcriptome	brain caudate nucleus	TWAS	Gtex	Fusion			0.669544		36319771	10.1038/s41593-022-01182-7	Benjamin KJM	brain caudate nucleus
GOLM1	Q8NBJ4	15451	TRANS	Depression_iPSYCH_2023	DECODE_Specific	-,NA		0.297711	0.297711	DECODE	DECODE	1.47256	2027.71	SCZ	GOLM1	Proteome	PLASMA	MR	deCODE	TwoSampleMR	0.0259628	0.0415335	0.531903		37085628	10.1007/s00439-023-02562-0	Dang et al Human Genetics	BLOOD
GOLM1	Q8NBJ4	15451	TRANS	Depression_iPSYCH_2023	DECODE_Specific	-,NA		0.297711	0.297711	DECODE	DECODE	1.47256	2027.71	BIP	GOLM1	Proteome	PLASMA	MR	deCODE	TwoSampleMR	0.0463138	0.0603035	0.44248		37085628	10.1007/s00439-023-02562-0	Dang et al Human Genetics	BLOOD
GOLM1	Q8NBJ4	15451	TRANS	Depression_iPSYCH_2023	DECODE_Specific	-,NA		0.297711	0.297711	DECODE	DECODE	1.47256	2027.71	MDD	GOLM1	Proteome	PLASMA	MR	deCODE	TwoSampleMR	-0.00678337	0.0224759	0.7628		37085628	10.1007/s00439-023-02562-0	Dang et al Human Genetics	BLOOD
GOLM1	Q8NBJ4	15451	TRANS	Depression_iPSYCH_2023	DECODE_Specific	-,NA		0.297711	0.297711	DECODE	DECODE	1.47256	2027.71	Bipolar disorder	GOLM1	Proteome	PLASMA	MR	AGES	TwoSampleMR	0.0412691	0.0565056	0.465173		36280454	https://doi.org/10.1016/j.biopsych.2022.08.015	Lu et al Biol Psychiatry	BLOOD
GOLM1	Q8NBJ4	15451	TRANS	Depression_iPSYCH_2023	DECODE_Specific	-,NA		0.297711	0.297711	DECODE	DECODE	1.47256	2027.71	Bipolar disorder	GOLM1	Proteome	PLASMA	MR	FENLAND	TwoSampleMR	0.0406632	0.0426786	0.340703		36280454	https://doi.org/10.1016/j.biopsych.2022.08.015	Lu et al Biol Psychiatry	BLOOD
GOLM1	Q8NBJ4	15451	TRANS	Depression_iPSYCH_2023	DECODE_Specific	-,NA		0.297711	0.297711	DECODE	DECODE	1.47256	2027.71	Bipolar disorder	GOLM1	Proteome	PLASMA	MR	FENLAND	TwoSampleMR	0.0466564	0.0714286	0.513634		36280454	https://doi.org/10.1016/j.biopsych.2022.08.015	Lu et al Biol Psychiatry	BLOOD
GOLM1	Q8NBJ4	15451	TRANS	Depression_iPSYCH_2023	DECODE_Specific	-,NA		0.297711	0.297711	DECODE	DECODE	1.47256	2027.71	Major depressive disorder	GOLM1	Proteome	PLASMA	MR	AGES	TwoSampleMR	0.0137547	0.0256506	0.591798		36280454	https://doi.org/10.1016/j.biopsych.2022.08.015	Lu et al Biol Psychiatry	BLOOD
GOLM1	Q8NBJ4	15451	TRANS	Depression_iPSYCH_2023	DECODE_Specific	-,NA		0.297711	0.297711	DECODE	DECODE	1.47256	2027.71	Major depressive disorder	GOLM1	Proteome	PLASMA	MR	FENLAND	TwoSampleMR	0.016317	0.0192883	0.397579		36280454	https://doi.org/10.1016/j.biopsych.2022.08.015	Lu et al Biol Psychiatry	BLOOD
GOLM1	Q8NBJ4	15451	TRANS	Depression_iPSYCH_2023	DECODE_Specific	-,NA		0.297711	0.297711	DECODE	DECODE	1.47256	2027.71	Major depressive disorder	GOLM1	Proteome	PLASMA	MR	FENLAND	TwoSampleMR	0.0214286	0.0323809	0.508122		36280454	https://doi.org/10.1016/j.biopsych.2022.08.015	Lu et al Biol Psychiatry	BLOOD
GOLM1	Q8NBJ4	15451	TRANS	Depression_iPSYCH_2023	DECODE_Specific	-,NA		0.297711	0.297711	DECODE	DECODE	1.47256	2027.71	Schizophrenia	GOLM1	Proteome	PLASMA	MR	AGES	TwoSampleMR	0.0408932	0.0423792	0.334576		36280454	https://doi.org/10.1016/j.biopsych.2022.08.015	Lu et al Biol Psychiatry	BLOOD
GOLM1	Q8NBJ4	15451	TRANS	Depression_iPSYCH_2023	DECODE_Specific	-,NA		0.297711	0.297711	DECODE	DECODE	1.47256	2027.71	Schizophrenia	GOLM1	Proteome	PLASMA	MR	FENLAND	TwoSampleMR	0.0382164	0.0321326	0.234308		36280454	https://doi.org/10.1016/j.biopsych.2022.08.015	Lu et al Biol Psychiatry	BLOOD
GOLM1	Q8NBJ4	15451	TRANS	Depression_iPSYCH_2023	DECODE_Specific	-,NA		0.297711	0.297711	DECODE	DECODE	1.47256	2027.71	Schizophrenia	GOLM1	Proteome	PLASMA	MR	FENLAND	TwoSampleMR	0.0490614	0.0538095	0.361895		36280454	https://doi.org/10.1016/j.biopsych.2022.08.015	Lu et al Biol Psychiatry	BLOOD
GOLM1	Q8NBJ4	15451	TRANS	Depression_iPSYCH_2023	DECODE_Specific	-,NA		0.297711	0.297711	DECODE	DECODE	1.47256	2027.71	SCZ_PGC3	GOLM1	Transcriptome	DLPFC	MR	CMC+GTEX	MendelianRandomization			0.306521		35460606	10.1016/j.ajhg.2022.04.004	Jiang eet all Am J Hum Genet	BRAIN
GOLM1	Q8NBJ4	15451	TRANS	Depression_iPSYCH_2023	DECODE_Specific	-,NA		0.297711	0.297711	DECODE	DECODE	1.47256	2027.71	SCZ_PGC3	GOLM1	Transcriptome	DLPFC	MR	CMC+GTEX	MendelianRandomization			0.301762		35460606	10.1016/j.ajhg.2022.04.004	Jiang eet all Am J Hum Genet	BRAIN
GOLM1	Q8NBJ4	15451	TRANS	Depression_iPSYCH_2023	DECODE_Specific	-,NA		0.297711	0.297711	DECODE	DECODE	1.47256	2027.71	SCZ_PGC3	GOLM1	Transcriptome	DLPFC	MR	CMC+GTEX	MendelianRandomization			0.524141		35460606	10.1016/j.ajhg.2022.04.004	Jiang eet all Am J Hum Genet	BRAIN
GOLM1	Q8NBJ4	15451	TRANS	Depression_iPSYCH_2023	DECODE_Specific	-,NA		0.297711	0.297711	DECODE	DECODE	1.47256	2027.71	SCZ_PGC3	GOLM1	Transcriptome	DLPFC	MR	CMC+GTEX	EMIC			0.765102		35460606	10.1016/j.ajhg.2022.04.004	Jiang eet all Am J Hum Genet	BRAIN
GOLM1	Q8NBJ4	15451	TRANS	Depression_iPSYCH_2023	DECODE_Specific	-,NA		0.297711	0.297711	DECODE	DECODE	1.47256	2027.71	BIP_2019_Stahl_etall	GOLM1	Transcriptome	DLPFC	MR	CMC+GTEX	MendelianRandomization			0.704035		35460606	10.1016/j.ajhg.2022.04.004	Jiang eet all Am J Hum Genet	BRAIN
GOLM1	Q8NBJ4	15451	TRANS	Depression_iPSYCH_2023	DECODE_Specific	-,NA		0.297711	0.297711	DECODE	DECODE	1.47256	2027.71	BIP_2019_Stahl_etall	GOLM1	Transcriptome	DLPFC	MR	CMC+GTEX	MendelianRandomization			0.684133		35460606	10.1016/j.ajhg.2022.04.004	Jiang eet all Am J Hum Genet	BRAIN
GOLM1	Q8NBJ4	15451	TRANS	Depression_iPSYCH_2023	DECODE_Specific	-,NA		0.297711	0.297711	DECODE	DECODE	1.47256	2027.71	BIP_2019_Stahl_etall	GOLM1	Transcriptome	DLPFC	MR	CMC+GTEX	MendelianRandomization			0.861671		35460606	10.1016/j.ajhg.2022.04.004	Jiang eet all Am J Hum Genet	BRAIN
GOLM1	Q8NBJ4	15451	TRANS	Depression_iPSYCH_2023	DECODE_Specific	-,NA		0.297711	0.297711	DECODE	DECODE	1.47256	2027.71	BIP_2019_Stahl_etall	GOLM1	Transcriptome	DLPFC	MR	CMC+GTEX	EMIC			0.837848		35460606	10.1016/j.ajhg.2022.04.004	Jiang eet all Am J Hum Genet	BRAIN
GOLM1	Q8NBJ4	15451	TRANS	Depression_iPSYCH_2023	DECODE_Specific	-,NA		0.297711	0.297711	DECODE	DECODE	1.47256	2027.71	Deepression_Wray_tall	GOLM1	Transcriptome	BRAIN DLPFC	MR	PsychENCODE	TwoSampleMR	0	0.02	0.91		35296807	10.1038/s41380-022-01507-9	Deng et all Mol Psychiatry	BRAIN
GOLM1	Q8NBJ4	15451	TRANS	Depression_iPSYCH_2023	DECODE_Specific	-,NA		0.297711	0.297711	DECODE	DECODE	1.47256	2027.71	Deepression_Wray_tall	GOLM1	Proteiome	BLOOD	MR	AGES	TwoSampleMR	0.01	0.03	0.592		35296807	10.1038/s41380-022-01507-9	Deng et all Mol Psychiatry	BLOOD
GOLM1	Q8NBJ4	15451	TRANS	Depression_iPSYCH_2023	DECODE_Specific	-,NA		0.297711	0.297711	DECODE	DECODE	1.47256	2027.71	Deepression_Wray_tall	GOLM1	Transcriptome	BLOOD	MR	GTEx	TwoSampleMR	0.01	0.01	0.552		35296807	10.1038/s41380-022-01507-9	Deng et all Mol Psychiatry	BLOOD
GOLM1	Q8NBJ4	15451	TRANS	Depression_iPSYCH_2023	DECODE_Specific	-,NA		0.297711	0.297711	DECODE	DECODE	1.47256	2027.71	SCZ_PGC3	GOLM1	Transcriptome	DLPFC	SMR	CMC+GTEX	SMR	0.0301034	0.0342677	0.379684		35460606	10.1016/j.ajhg.2022.04.004	Jiang eet all Am J Hum Genet	BRAIN
GOLM1	Q8NBJ4	15451	TRANS	Depression_iPSYCH_2023	DECODE_Specific	-,NA		0.297711	0.297711	DECODE	DECODE	1.47256	2027.71	SCZ.Clozuk.2018	GOLM1	Transcriptome	BRAIN	SMR	PsychENCODE	SMR	-0.0184244	0.0440061	0.675		30545856	10.1126/science.aat8127	Gandal et all science	BRAIN
GOLM1	Q8NBJ4	15451	TRANS	Depression_iPSYCH_2023	DECODE_Specific	-,NA		0.297711	0.297711	DECODE	DECODE	1.47256	2027.71	BD.PGC.ruderferCell2018	GOLM1	Transcriptome	BRAIN	SMR	PsychENCODE	SMR	-0.0159265	0.0681177	0.815133		30545856	10.1126/science.aat8127	Gandal et all science	BRAIN
GOLM1	Q8NBJ4	15451	TRANS	Depression_iPSYCH_2023	DECODE_Specific	-,NA		0.297711	0.297711	DECODE	DECODE	1.47256	2027.71	SCZ	GOLM1	Proteiome	BLOOD	SMR	eQTLGen	SMR	0.0221094	0.0197983	0.264109		37415601	10.3389/fgene.2023.1191264	Gedik et all Front Genet	BLOOD
GOLM1	Q8NBJ4	15451	TRANS	Depression_iPSYCH_2023	DECODE_Specific	-,NA		0.297711	0.297711	DECODE	DECODE	1.47256	2027.71	MDD	GOLM1	Proteiome	BRAIN	SMR	BrainMeta	SMR	-0.00880704	0.0151808	0.561819		37415601	10.3389/fgene.2023.1191264	Gedik et all Front Genet	BRAIN
GOLM1	Q8NBJ4	15451	TRANS	Depression_iPSYCH_2023	DECODE_Specific	-,NA		0.297711	0.297711	DECODE	DECODE	1.47256	2027.71	BIP	GOLM1	Proteiome	BRAIN	SMR	BrainMeta	SMR	-0.00705268	0.0334762	0.833139		37415601	10.3389/fgene.2023.1191264	Gedik et all Front Genet	BRAIN
GOLM1	Q8NBJ4	15451	TRANS	Depression_iPSYCH_2023	DECODE_Specific	-,NA		0.297711	0.297711	DECODE	DECODE	1.47256	2027.71	SCZ	GOLM1	Proteiome	BRAIN	SMR	BrainMeta	SMR	0.0211326	0.0307416	0.491814		37415601	10.3389/fgene.2023.1191264	Gedik et all Front Genet	BRAIN
GOLM1	Q8NBJ4	15451	TRANS	Depression_iPSYCH_2023	DECODE_Specific	-,NA		0.297711	0.297711	DECODE	DECODE	1.47256	2027.71	MDD	GOLM1	Proteiome	BLOOD	SMR	eQTLGen	SMR	0.00291698	0.0108346	0.787755		37415601	10.3389/fgene.2023.1191264	Gedik et all Front Genet	BLOOD
GOLM1	Q8NBJ4	15451	TRANS	Depression_iPSYCH_2023	DECODE_Specific	-,NA		0.297711	0.297711	DECODE	DECODE	1.47256	2027.71	BIP	GOLM1	Proteiome	BLOOD	SMR	eQTLGen	SMR	0.00187605	0.0239609	0.937593		37415601	10.3389/fgene.2023.1191264	Gedik et all Front Genet	BLOOD
GOLM1	Q8NBJ4	15451	TRANS	Depression_iPSYCH_2023	DECODE_Specific	-,NA		0.297711	0.297711	DECODE	DECODE	1.47256	2027.71	SCZ	GOLM1	Proteiome	BLOOD	SMR	deCODE	SMR	0.0441747	0.045595	0.33262		37415601	10.3389/fgene.2023.1191264	Gedik et all Front Genet	BLOOD
GOLM1	Q8NBJ4	15451	TRANS	Depression_iPSYCH_2023	DECODE_Specific	-,NA		0.297711	0.297711	DECODE	DECODE	1.47256	2027.71	SCZ	GOLM1	Proteiome	BLOOD	SMR	deCODE	SMR	0.0305309	0.0314882	0.332247		37415601	10.3389/fgene.2023.1191264	Gedik et all Front Genet	BLOOD
GOLM1	Q8NBJ4	15451	TRANS	Depression_iPSYCH_2023	DECODE_Specific	-,NA		0.297711	0.297711	DECODE	DECODE	1.47256	2027.71	MDD	GOLM1	Proteiome	BLOOD	SMR	deCODE	SMR	0.0155751	0.0275699	0.57212		37415601	10.3389/fgene.2023.1191264	Gedik et all Front Genet	BLOOD
GOLM1	Q8NBJ4	15451	TRANS	Depression_iPSYCH_2023	DECODE_Specific	-,NA		0.297711	0.297711	DECODE	DECODE	1.47256	2027.71	MDD	GOLM1	Proteiome	BLOOD	SMR	deCODE	SMR	0.0107646	0.0190496	0.57202		37415601	10.3389/fgene.2023.1191264	Gedik et all Front Genet	BLOOD
GOLM1	Q8NBJ4	15451	TRANS	Depression_iPSYCH_2023	DECODE_Specific	-,NA		0.297711	0.297711	DECODE	DECODE	1.47256	2027.71	BIP	GOLM1	Proteiome	BLOOD	SMR	deCODE	SMR	0.0463138	0.0603599	0.442906		37415601	10.3389/fgene.2023.1191264	Gedik et all Front Genet	BLOOD
GOLM1	Q8NBJ4	15451	TRANS	Depression_iPSYCH_2023	DECODE_Specific	-,NA		0.297711	0.297711	DECODE	DECODE	1.47256	2027.71	BIP	GOLM1	Proteiome	BLOOD	SMR	deCODE	SMR	0.0320093	0.0416969	0.442685		37415601	10.3389/fgene.2023.1191264	Gedik et all Front Genet	BLOOD
GOLM1	Q8NBJ4	15451	TRANS	Depression_iPSYCH_2023	DECODE_Specific	-,NA		0.297711	0.297711	DECODE	DECODE	1.47256	2027.71	SCZ	GOLM1	Transcriptome	BRAIN_DLPFC	TWAS	CMC	FUSION	-0.0918		0.927		31691811	10.1093/hmg/ddz253	Hall et al Hum Mol Genet	BRAIN
GOLM1	Q8NBJ4	15451	TRANS	Depression_iPSYCH_2023	DECODE_Specific	-,NA		0.297711	0.297711	DECODE	DECODE	1.47256	2027.71	SCZ.Clozuk.2018	GOLM1	Transcriptome	BRAIN	TWAS	PsychENCODE	FUSION	-0.26527		0.791		30545856	10.1126/science.aat8127	Gandal et all science	BRAIN
GOLM1	Q8NBJ4	15451	TRANS	Depression_iPSYCH_2023	DECODE_Specific	-,NA		0.297711	0.297711	DECODE	DECODE	1.47256	2027.71	BD.PGC.ruderferCell2018	GOLM1	Transcriptome	BRAIN	TWAS	PsychENCODE	FUSION	0.31239		0.754741		30545856	10.1126/science.aat8127	Gandal et all science	BRAIN
GOLM1	Q8NBJ4	15451	TRANS	Depression_iPSYCH_2023	DECODE_Specific	-,NA		0.297711	0.297711	DECODE	DECODE	1.47256	2027.71	Depression Howard et all	GOLM1	Proteiome	BRAIN	PWAS	ROS/MAP	FUSION	0.64428		0.519		33846625	10.1038/s41593-021-00832-6	Wingo Nat Neurosci	BRAIN
GOLM1	Q8NBJ4	15451	TRANS	Depression_iPSYCH_2023	DECODE_Specific	-,NA		0.297711	0.297711	DECODE	DECODE	1.47256	2027.71	Schizophrenia	GOLM1	Transcriptome	brain caudate nucleus	TWAS	Gtex	Fusion			0.669544		36319771	10.1038/s41593-022-01182-7	Benjamin KJM	brain caudate nucleus
GOLM1	Q8NBJ4	15451	TRANS	Depression_iPSYCH_2023	DECODE_Specific	-,NA		0.836466	0.836466	DECODE	DECODE	1.42003	5697.17	SCZ	GOLM1	Proteome	PLASMA	MR	deCODE	TwoSampleMR	0.0259628	0.0415335	0.531903		37085628	10.1007/s00439-023-02562-0	Dang et al Human Genetics	BLOOD
GOLM1	Q8NBJ4	15451	TRANS	Depression_iPSYCH_2023	DECODE_Specific	-,NA		0.836466	0.836466	DECODE	DECODE	1.42003	5697.17	BIP	GOLM1	Proteome	PLASMA	MR	deCODE	TwoSampleMR	0.0463138	0.0603035	0.44248		37085628	10.1007/s00439-023-02562-0	Dang et al Human Genetics	BLOOD
GOLM1	Q8NBJ4	15451	TRANS	Depression_iPSYCH_2023	DECODE_Specific	-,NA		0.836466	0.836466	DECODE	DECODE	1.42003	5697.17	MDD	GOLM1	Proteome	PLASMA	MR	deCODE	TwoSampleMR	-0.00678337	0.0224759	0.7628		37085628	10.1007/s00439-023-02562-0	Dang et al Human Genetics	BLOOD
GOLM1	Q8NBJ4	15451	TRANS	Depression_iPSYCH_2023	DECODE_Specific	-,NA		0.836466	0.836466	DECODE	DECODE	1.42003	5697.17	Bipolar disorder	GOLM1	Proteome	PLASMA	MR	AGES	TwoSampleMR	0.0412691	0.0565056	0.465173		36280454	https://doi.org/10.1016/j.biopsych.2022.08.015	Lu et al Biol Psychiatry	BLOOD
GOLM1	Q8NBJ4	15451	TRANS	Depression_iPSYCH_2023	DECODE_Specific	-,NA		0.836466	0.836466	DECODE	DECODE	1.42003	5697.17	Bipolar disorder	GOLM1	Proteome	PLASMA	MR	FENLAND	TwoSampleMR	0.0406632	0.0426786	0.340703		36280454	https://doi.org/10.1016/j.biopsych.2022.08.015	Lu et al Biol Psychiatry	BLOOD
GOLM1	Q8NBJ4	15451	TRANS	Depression_iPSYCH_2023	DECODE_Specific	-,NA		0.836466	0.836466	DECODE	DECODE	1.42003	5697.17	Bipolar disorder	GOLM1	Proteome	PLASMA	MR	FENLAND	TwoSampleMR	0.0466564	0.0714286	0.513634		36280454	https://doi.org/10.1016/j.biopsych.2022.08.015	Lu et al Biol Psychiatry	BLOOD
GOLM1	Q8NBJ4	15451	TRANS	Depression_iPSYCH_2023	DECODE_Specific	-,NA		0.836466	0.836466	DECODE	DECODE	1.42003	5697.17	Major depressive disorder	GOLM1	Proteome	PLASMA	MR	AGES	TwoSampleMR	0.0137547	0.0256506	0.591798		36280454	https://doi.org/10.1016/j.biopsych.2022.08.015	Lu et al Biol Psychiatry	BLOOD
GOLM1	Q8NBJ4	15451	TRANS	Depression_iPSYCH_2023	DECODE_Specific	-,NA		0.836466	0.836466	DECODE	DECODE	1.42003	5697.17	Major depressive disorder	GOLM1	Proteome	PLASMA	MR	FENLAND	TwoSampleMR	0.016317	0.0192883	0.397579		36280454	https://doi.org/10.1016/j.biopsych.2022.08.015	Lu et al Biol Psychiatry	BLOOD
GOLM1	Q8NBJ4	15451	TRANS	Depression_iPSYCH_2023	DECODE_Specific	-,NA		0.836466	0.836466	DECODE	DECODE	1.42003	5697.17	Major depressive disorder	GOLM1	Proteome	PLASMA	MR	FENLAND	TwoSampleMR	0.0214286	0.0323809	0.508122		36280454	https://doi.org/10.1016/j.biopsych.2022.08.015	Lu et al Biol Psychiatry	BLOOD
GOLM1	Q8NBJ4	15451	TRANS	Depression_iPSYCH_2023	DECODE_Specific	-,NA		0.836466	0.836466	DECODE	DECODE	1.42003	5697.17	Schizophrenia	GOLM1	Proteome	PLASMA	MR	AGES	TwoSampleMR	0.0408932	0.0423792	0.334576		36280454	https://doi.org/10.1016/j.biopsych.2022.08.015	Lu et al Biol Psychiatry	BLOOD
GOLM1	Q8NBJ4	15451	TRANS	Depression_iPSYCH_2023	DECODE_Specific	-,NA		0.836466	0.836466	DECODE	DECODE	1.42003	5697.17	Schizophrenia	GOLM1	Proteome	PLASMA	MR	FENLAND	TwoSampleMR	0.0382164	0.0321326	0.234308		36280454	https://doi.org/10.1016/j.biopsych.2022.08.015	Lu et al Biol Psychiatry	BLOOD
GOLM1	Q8NBJ4	15451	TRANS	Depression_iPSYCH_2023	DECODE_Specific	-,NA		0.836466	0.836466	DECODE	DECODE	1.42003	5697.17	Schizophrenia	GOLM1	Proteome	PLASMA	MR	FENLAND	TwoSampleMR	0.0490614	0.0538095	0.361895		36280454	https://doi.org/10.1016/j.biopsych.2022.08.015	Lu et al Biol Psychiatry	BLOOD
GOLM1	Q8NBJ4	15451	TRANS	Depression_iPSYCH_2023	DECODE_Specific	-,NA		0.836466	0.836466	DECODE	DECODE	1.42003	5697.17	SCZ_PGC3	GOLM1	Transcriptome	DLPFC	MR	CMC+GTEX	MendelianRandomization			0.306521		35460606	10.1016/j.ajhg.2022.04.004	Jiang eet all Am J Hum Genet	BRAIN
GOLM1	Q8NBJ4	15451	TRANS	Depression_iPSYCH_2023	DECODE_Specific	-,NA		0.836466	0.836466	DECODE	DECODE	1.42003	5697.17	SCZ_PGC3	GOLM1	Transcriptome	DLPFC	MR	CMC+GTEX	MendelianRandomization			0.301762		35460606	10.1016/j.ajhg.2022.04.004	Jiang eet all Am J Hum Genet	BRAIN
GOLM1	Q8NBJ4	15451	TRANS	Depression_iPSYCH_2023	DECODE_Specific	-,NA		0.836466	0.836466	DECODE	DECODE	1.42003	5697.17	SCZ_PGC3	GOLM1	Transcriptome	DLPFC	MR	CMC+GTEX	MendelianRandomization			0.524141		35460606	10.1016/j.ajhg.2022.04.004	Jiang eet all Am J Hum Genet	BRAIN
GOLM1	Q8NBJ4	15451	TRANS	Depression_iPSYCH_2023	DECODE_Specific	-,NA		0.836466	0.836466	DECODE	DECODE	1.42003	5697.17	SCZ_PGC3	GOLM1	Transcriptome	DLPFC	MR	CMC+GTEX	EMIC			0.765102		35460606	10.1016/j.ajhg.2022.04.004	Jiang eet all Am J Hum Genet	BRAIN
GOLM1	Q8NBJ4	15451	TRANS	Depression_iPSYCH_2023	DECODE_Specific	-,NA		0.836466	0.836466	DECODE	DECODE	1.42003	5697.17	BIP_2019_Stahl_etall	GOLM1	Transcriptome	DLPFC	MR	CMC+GTEX	MendelianRandomization			0.704035		35460606	10.1016/j.ajhg.2022.04.004	Jiang eet all Am J Hum Genet	BRAIN
GOLM1	Q8NBJ4	15451	TRANS	Depression_iPSYCH_2023	DECODE_Specific	-,NA		0.836466	0.836466	DECODE	DECODE	1.42003	5697.17	BIP_2019_Stahl_etall	GOLM1	Transcriptome	DLPFC	MR	CMC+GTEX	MendelianRandomization			0.684133		35460606	10.1016/j.ajhg.2022.04.004	Jiang eet all Am J Hum Genet	BRAIN
GOLM1	Q8NBJ4	15451	TRANS	Depression_iPSYCH_2023	DECODE_Specific	-,NA		0.836466	0.836466	DECODE	DECODE	1.42003	5697.17	BIP_2019_Stahl_etall	GOLM1	Transcriptome	DLPFC	MR	CMC+GTEX	MendelianRandomization			0.861671		35460606	10.1016/j.ajhg.2022.04.004	Jiang eet all Am J Hum Genet	BRAIN
GOLM1	Q8NBJ4	15451	TRANS	Depression_iPSYCH_2023	DECODE_Specific	-,NA		0.836466	0.836466	DECODE	DECODE	1.42003	5697.17	BIP_2019_Stahl_etall	GOLM1	Transcriptome	DLPFC	MR	CMC+GTEX	EMIC			0.837848		35460606	10.1016/j.ajhg.2022.04.004	Jiang eet all Am J Hum Genet	BRAIN
GOLM1	Q8NBJ4	15451	TRANS	Depression_iPSYCH_2023	DECODE_Specific	-,NA		0.836466	0.836466	DECODE	DECODE	1.42003	5697.17	Deepression_Wray_tall	GOLM1	Transcriptome	BRAIN DLPFC	MR	PsychENCODE	TwoSampleMR	0	0.02	0.91		35296807	10.1038/s41380-022-01507-9	Deng et all Mol Psychiatry	BRAIN
GOLM1	Q8NBJ4	15451	TRANS	Depression_iPSYCH_2023	DECODE_Specific	-,NA		0.836466	0.836466	DECODE	DECODE	1.42003	5697.17	Deepression_Wray_tall	GOLM1	Proteiome	BLOOD	MR	AGES	TwoSampleMR	0.01	0.03	0.592		35296807	10.1038/s41380-022-01507-9	Deng et all Mol Psychiatry	BLOOD
GOLM1	Q8NBJ4	15451	TRANS	Depression_iPSYCH_2023	DECODE_Specific	-,NA		0.836466	0.836466	DECODE	DECODE	1.42003	5697.17	Deepression_Wray_tall	GOLM1	Transcriptome	BLOOD	MR	GTEx	TwoSampleMR	0.01	0.01	0.552		35296807	10.1038/s41380-022-01507-9	Deng et all Mol Psychiatry	BLOOD
GOLM1	Q8NBJ4	15451	TRANS	Depression_iPSYCH_2023	DECODE_Specific	-,NA		0.836466	0.836466	DECODE	DECODE	1.42003	5697.17	SCZ_PGC3	GOLM1	Transcriptome	DLPFC	SMR	CMC+GTEX	SMR	0.0301034	0.0342677	0.379684		35460606	10.1016/j.ajhg.2022.04.004	Jiang eet all Am J Hum Genet	BRAIN
GOLM1	Q8NBJ4	15451	TRANS	Depression_iPSYCH_2023	DECODE_Specific	-,NA		0.836466	0.836466	DECODE	DECODE	1.42003	5697.17	SCZ.Clozuk.2018	GOLM1	Transcriptome	BRAIN	SMR	PsychENCODE	SMR	-0.0184244	0.0440061	0.675		30545856	10.1126/science.aat8127	Gandal et all science	BRAIN
GOLM1	Q8NBJ4	15451	TRANS	Depression_iPSYCH_2023	DECODE_Specific	-,NA		0.836466	0.836466	DECODE	DECODE	1.42003	5697.17	BD.PGC.ruderferCell2018	GOLM1	Transcriptome	BRAIN	SMR	PsychENCODE	SMR	-0.0159265	0.0681177	0.815133		30545856	10.1126/science.aat8127	Gandal et all science	BRAIN
GOLM1	Q8NBJ4	15451	TRANS	Depression_iPSYCH_2023	DECODE_Specific	-,NA		0.836466	0.836466	DECODE	DECODE	1.42003	5697.17	SCZ	GOLM1	Proteiome	BLOOD	SMR	eQTLGen	SMR	0.0221094	0.0197983	0.264109		37415601	10.3389/fgene.2023.1191264	Gedik et all Front Genet	BLOOD
GOLM1	Q8NBJ4	15451	TRANS	Depression_iPSYCH_2023	DECODE_Specific	-,NA		0.836466	0.836466	DECODE	DECODE	1.42003	5697.17	MDD	GOLM1	Proteiome	BRAIN	SMR	BrainMeta	SMR	-0.00880704	0.0151808	0.561819		37415601	10.3389/fgene.2023.1191264	Gedik et all Front Genet	BRAIN
GOLM1	Q8NBJ4	15451	TRANS	Depression_iPSYCH_2023	DECODE_Specific	-,NA		0.836466	0.836466	DECODE	DECODE	1.42003	5697.17	BIP	GOLM1	Proteiome	BRAIN	SMR	BrainMeta	SMR	-0.00705268	0.0334762	0.833139		37415601	10.3389/fgene.2023.1191264	Gedik et all Front Genet	BRAIN
GOLM1	Q8NBJ4	15451	TRANS	Depression_iPSYCH_2023	DECODE_Specific	-,NA		0.836466	0.836466	DECODE	DECODE	1.42003	5697.17	SCZ	GOLM1	Proteiome	BRAIN	SMR	BrainMeta	SMR	0.0211326	0.0307416	0.491814		37415601	10.3389/fgene.2023.1191264	Gedik et all Front Genet	BRAIN
GOLM1	Q8NBJ4	15451	TRANS	Depression_iPSYCH_2023	DECODE_Specific	-,NA		0.836466	0.836466	DECODE	DECODE	1.42003	5697.17	MDD	GOLM1	Proteiome	BLOOD	SMR	eQTLGen	SMR	0.00291698	0.0108346	0.787755		37415601	10.3389/fgene.2023.1191264	Gedik et all Front Genet	BLOOD
GOLM1	Q8NBJ4	15451	TRANS	Depression_iPSYCH_2023	DECODE_Specific	-,NA		0.836466	0.836466	DECODE	DECODE	1.42003	5697.17	BIP	GOLM1	Proteiome	BLOOD	SMR	eQTLGen	SMR	0.00187605	0.0239609	0.937593		37415601	10.3389/fgene.2023.1191264	Gedik et all Front Genet	BLOOD
GOLM1	Q8NBJ4	15451	TRANS	Depression_iPSYCH_2023	DECODE_Specific	-,NA		0.836466	0.836466	DECODE	DECODE	1.42003	5697.17	SCZ	GOLM1	Proteiome	BLOOD	SMR	deCODE	SMR	0.0441747	0.045595	0.33262		37415601	10.3389/fgene.2023.1191264	Gedik et all Front Genet	BLOOD
GOLM1	Q8NBJ4	15451	TRANS	Depression_iPSYCH_2023	DECODE_Specific	-,NA		0.836466	0.836466	DECODE	DECODE	1.42003	5697.17	SCZ	GOLM1	Proteiome	BLOOD	SMR	deCODE	SMR	0.0305309	0.0314882	0.332247		37415601	10.3389/fgene.2023.1191264	Gedik et all Front Genet	BLOOD
GOLM1	Q8NBJ4	15451	TRANS	Depression_iPSYCH_2023	DECODE_Specific	-,NA		0.836466	0.836466	DECODE	DECODE	1.42003	5697.17	MDD	GOLM1	Proteiome	BLOOD	SMR	deCODE	SMR	0.0155751	0.0275699	0.57212		37415601	10.3389/fgene.2023.1191264	Gedik et all Front Genet	BLOOD
GOLM1	Q8NBJ4	15451	TRANS	Depression_iPSYCH_2023	DECODE_Specific	-,NA		0.836466	0.836466	DECODE	DECODE	1.42003	5697.17	MDD	GOLM1	Proteiome	BLOOD	SMR	deCODE	SMR	0.0107646	0.0190496	0.57202		37415601	10.3389/fgene.2023.1191264	Gedik et all Front Genet	BLOOD
GOLM1	Q8NBJ4	15451	TRANS	Depression_iPSYCH_2023	DECODE_Specific	-,NA		0.836466	0.836466	DECODE	DECODE	1.42003	5697.17	BIP	GOLM1	Proteiome	BLOOD	SMR	deCODE	SMR	0.0463138	0.0603599	0.442906		37415601	10.3389/fgene.2023.1191264	Gedik et all Front Genet	BLOOD
GOLM1	Q8NBJ4	15451	TRANS	Depression_iPSYCH_2023	DECODE_Specific	-,NA		0.836466	0.836466	DECODE	DECODE	1.42003	5697.17	BIP	GOLM1	Proteiome	BLOOD	SMR	deCODE	SMR	0.0320093	0.0416969	0.442685		37415601	10.3389/fgene.2023.1191264	Gedik et all Front Genet	BLOOD
GOLM1	Q8NBJ4	15451	TRANS	Depression_iPSYCH_2023	DECODE_Specific	-,NA		0.836466	0.836466	DECODE	DECODE	1.42003	5697.17	SCZ	GOLM1	Transcriptome	BRAIN_DLPFC	TWAS	CMC	FUSION	-0.0918		0.927		31691811	10.1093/hmg/ddz253	Hall et al Hum Mol Genet	BRAIN
GOLM1	Q8NBJ4	15451	TRANS	Depression_iPSYCH_2023	DECODE_Specific	-,NA		0.836466	0.836466	DECODE	DECODE	1.42003	5697.17	SCZ.Clozuk.2018	GOLM1	Transcriptome	BRAIN	TWAS	PsychENCODE	FUSION	-0.26527		0.791		30545856	10.1126/science.aat8127	Gandal et all science	BRAIN
GOLM1	Q8NBJ4	15451	TRANS	Depression_iPSYCH_2023	DECODE_Specific	-,NA		0.836466	0.836466	DECODE	DECODE	1.42003	5697.17	BD.PGC.ruderferCell2018	GOLM1	Transcriptome	BRAIN	TWAS	PsychENCODE	FUSION	0.31239		0.754741		30545856	10.1126/science.aat8127	Gandal et all science	BRAIN
GOLM1	Q8NBJ4	15451	TRANS	Depression_iPSYCH_2023	DECODE_Specific	-,NA		0.836466	0.836466	DECODE	DECODE	1.42003	5697.17	Depression Howard et all	GOLM1	Proteiome	BRAIN	PWAS	ROS/MAP	FUSION	0.64428		0.519		33846625	10.1038/s41593-021-00832-6	Wingo Nat Neurosci	BRAIN
GOLM1	Q8NBJ4	15451	TRANS	Depression_iPSYCH_2023	DECODE_Specific	-,NA		0.836466	0.836466	DECODE	DECODE	1.42003	5697.17	Schizophrenia	GOLM1	Transcriptome	brain caudate nucleus	TWAS	Gtex	Fusion			0.669544		36319771	10.1038/s41593-022-01182-7	Benjamin KJM	brain caudate nucleus
GOLM1	Q8NBJ4	15451	TRANS	PGC3_SCZ_NoUKB	DECODE_Specific	-,NA		0.0197718	0.0197718	DECODE	DECODE	0.229024	134.666	SCZ	GOLM1	Proteome	PLASMA	MR	deCODE	TwoSampleMR	0.0259628	0.0415335	0.531903		37085628	10.1007/s00439-023-02562-0	Dang et al Human Genetics	BLOOD
GOLM1	Q8NBJ4	15451	TRANS	PGC3_SCZ_NoUKB	DECODE_Specific	-,NA		0.0197718	0.0197718	DECODE	DECODE	0.229024	134.666	BIP	GOLM1	Proteome	PLASMA	MR	deCODE	TwoSampleMR	0.0463138	0.0603035	0.44248		37085628	10.1007/s00439-023-02562-0	Dang et al Human Genetics	BLOOD
GOLM1	Q8NBJ4	15451	TRANS	PGC3_SCZ_NoUKB	DECODE_Specific	-,NA		0.0197718	0.0197718	DECODE	DECODE	0.229024	134.666	MDD	GOLM1	Proteome	PLASMA	MR	deCODE	TwoSampleMR	-0.00678337	0.0224759	0.7628		37085628	10.1007/s00439-023-02562-0	Dang et al Human Genetics	BLOOD
GOLM1	Q8NBJ4	15451	TRANS	PGC3_SCZ_NoUKB	DECODE_Specific	-,NA		0.0197718	0.0197718	DECODE	DECODE	0.229024	134.666	Bipolar disorder	GOLM1	Proteome	PLASMA	MR	AGES	TwoSampleMR	0.0412691	0.0565056	0.465173		36280454	https://doi.org/10.1016/j.biopsych.2022.08.015	Lu et al Biol Psychiatry	BLOOD
GOLM1	Q8NBJ4	15451	TRANS	PGC3_SCZ_NoUKB	DECODE_Specific	-,NA		0.0197718	0.0197718	DECODE	DECODE	0.229024	134.666	Bipolar disorder	GOLM1	Proteome	PLASMA	MR	FENLAND	TwoSampleMR	0.0406632	0.0426786	0.340703		36280454	https://doi.org/10.1016/j.biopsych.2022.08.015	Lu et al Biol Psychiatry	BLOOD
GOLM1	Q8NBJ4	15451	TRANS	PGC3_SCZ_NoUKB	DECODE_Specific	-,NA		0.0197718	0.0197718	DECODE	DECODE	0.229024	134.666	Bipolar disorder	GOLM1	Proteome	PLASMA	MR	FENLAND	TwoSampleMR	0.0466564	0.0714286	0.513634		36280454	https://doi.org/10.1016/j.biopsych.2022.08.015	Lu et al Biol Psychiatry	BLOOD
GOLM1	Q8NBJ4	15451	TRANS	PGC3_SCZ_NoUKB	DECODE_Specific	-,NA		0.0197718	0.0197718	DECODE	DECODE	0.229024	134.666	Major depressive disorder	GOLM1	Proteome	PLASMA	MR	AGES	TwoSampleMR	0.0137547	0.0256506	0.591798		36280454	https://doi.org/10.1016/j.biopsych.2022.08.015	Lu et al Biol Psychiatry	BLOOD
GOLM1	Q8NBJ4	15451	TRANS	PGC3_SCZ_NoUKB	DECODE_Specific	-,NA		0.0197718	0.0197718	DECODE	DECODE	0.229024	134.666	Major depressive disorder	GOLM1	Proteome	PLASMA	MR	FENLAND	TwoSampleMR	0.016317	0.0192883	0.397579		36280454	https://doi.org/10.1016/j.biopsych.2022.08.015	Lu et al Biol Psychiatry	BLOOD
GOLM1	Q8NBJ4	15451	TRANS	PGC3_SCZ_NoUKB	DECODE_Specific	-,NA		0.0197718	0.0197718	DECODE	DECODE	0.229024	134.666	Major depressive disorder	GOLM1	Proteome	PLASMA	MR	FENLAND	TwoSampleMR	0.0214286	0.0323809	0.508122		36280454	https://doi.org/10.1016/j.biopsych.2022.08.015	Lu et al Biol Psychiatry	BLOOD
GOLM1	Q8NBJ4	15451	TRANS	PGC3_SCZ_NoUKB	DECODE_Specific	-,NA		0.0197718	0.0197718	DECODE	DECODE	0.229024	134.666	Schizophrenia	GOLM1	Proteome	PLASMA	MR	AGES	TwoSampleMR	0.0408932	0.0423792	0.334576		36280454	https://doi.org/10.1016/j.biopsych.2022.08.015	Lu et al Biol Psychiatry	BLOOD
GOLM1	Q8NBJ4	15451	TRANS	PGC3_SCZ_NoUKB	DECODE_Specific	-,NA		0.0197718	0.0197718	DECODE	DECODE	0.229024	134.666	Schizophrenia	GOLM1	Proteome	PLASMA	MR	FENLAND	TwoSampleMR	0.0382164	0.0321326	0.234308		36280454	https://doi.org/10.1016/j.biopsych.2022.08.015	Lu et al Biol Psychiatry	BLOOD
GOLM1	Q8NBJ4	15451	TRANS	PGC3_SCZ_NoUKB	DECODE_Specific	-,NA		0.0197718	0.0197718	DECODE	DECODE	0.229024	134.666	Schizophrenia	GOLM1	Proteome	PLASMA	MR	FENLAND	TwoSampleMR	0.0490614	0.0538095	0.361895		36280454	https://doi.org/10.1016/j.biopsych.2022.08.015	Lu et al Biol Psychiatry	BLOOD
GOLM1	Q8NBJ4	15451	TRANS	PGC3_SCZ_NoUKB	DECODE_Specific	-,NA		0.0197718	0.0197718	DECODE	DECODE	0.229024	134.666	SCZ_PGC3	GOLM1	Transcriptome	DLPFC	MR	CMC+GTEX	MendelianRandomization			0.306521		35460606	10.1016/j.ajhg.2022.04.004	Jiang eet all Am J Hum Genet	BRAIN
GOLM1	Q8NBJ4	15451	TRANS	PGC3_SCZ_NoUKB	DECODE_Specific	-,NA		0.0197718	0.0197718	DECODE	DECODE	0.229024	134.666	SCZ_PGC3	GOLM1	Transcriptome	DLPFC	MR	CMC+GTEX	MendelianRandomization			0.301762		35460606	10.1016/j.ajhg.2022.04.004	Jiang eet all Am J Hum Genet	BRAIN
GOLM1	Q8NBJ4	15451	TRANS	PGC3_SCZ_NoUKB	DECODE_Specific	-,NA		0.0197718	0.0197718	DECODE	DECODE	0.229024	134.666	SCZ_PGC3	GOLM1	Transcriptome	DLPFC	MR	CMC+GTEX	MendelianRandomization			0.524141		35460606	10.1016/j.ajhg.2022.04.004	Jiang eet all Am J Hum Genet	BRAIN
GOLM1	Q8NBJ4	15451	TRANS	PGC3_SCZ_NoUKB	DECODE_Specific	-,NA		0.0197718	0.0197718	DECODE	DECODE	0.229024	134.666	SCZ_PGC3	GOLM1	Transcriptome	DLPFC	MR	CMC+GTEX	EMIC			0.765102		35460606	10.1016/j.ajhg.2022.04.004	Jiang eet all Am J Hum Genet	BRAIN
GOLM1	Q8NBJ4	15451	TRANS	PGC3_SCZ_NoUKB	DECODE_Specific	-,NA		0.0197718	0.0197718	DECODE	DECODE	0.229024	134.666	BIP_2019_Stahl_etall	GOLM1	Transcriptome	DLPFC	MR	CMC+GTEX	MendelianRandomization			0.704035		35460606	10.1016/j.ajhg.2022.04.004	Jiang eet all Am J Hum Genet	BRAIN
GOLM1	Q8NBJ4	15451	TRANS	PGC3_SCZ_NoUKB	DECODE_Specific	-,NA		0.0197718	0.0197718	DECODE	DECODE	0.229024	134.666	BIP_2019_Stahl_etall	GOLM1	Transcriptome	DLPFC	MR	CMC+GTEX	MendelianRandomization			0.684133		35460606	10.1016/j.ajhg.2022.04.004	Jiang eet all Am J Hum Genet	BRAIN
GOLM1	Q8NBJ4	15451	TRANS	PGC3_SCZ_NoUKB	DECODE_Specific	-,NA		0.0197718	0.0197718	DECODE	DECODE	0.229024	134.666	BIP_2019_Stahl_etall	GOLM1	Transcriptome	DLPFC	MR	CMC+GTEX	MendelianRandomization			0.861671		35460606	10.1016/j.ajhg.2022.04.004	Jiang eet all Am J Hum Genet	BRAIN
GOLM1	Q8NBJ4	15451	TRANS	PGC3_SCZ_NoUKB	DECODE_Specific	-,NA		0.0197718	0.0197718	DECODE	DECODE	0.229024	134.666	BIP_2019_Stahl_etall	GOLM1	Transcriptome	DLPFC	MR	CMC+GTEX	EMIC			0.837848		35460606	10.1016/j.ajhg.2022.04.004	Jiang eet all Am J Hum Genet	BRAIN
GOLM1	Q8NBJ4	15451	TRANS	PGC3_SCZ_NoUKB	DECODE_Specific	-,NA		0.0197718	0.0197718	DECODE	DECODE	0.229024	134.666	Deepression_Wray_tall	GOLM1	Transcriptome	BRAIN DLPFC	MR	PsychENCODE	TwoSampleMR	0	0.02	0.91		35296807	10.1038/s41380-022-01507-9	Deng et all Mol Psychiatry	BRAIN
GOLM1	Q8NBJ4	15451	TRANS	PGC3_SCZ_NoUKB	DECODE_Specific	-,NA		0.0197718	0.0197718	DECODE	DECODE	0.229024	134.666	Deepression_Wray_tall	GOLM1	Proteiome	BLOOD	MR	AGES	TwoSampleMR	0.01	0.03	0.592		35296807	10.1038/s41380-022-01507-9	Deng et all Mol Psychiatry	BLOOD
GOLM1	Q8NBJ4	15451	TRANS	PGC3_SCZ_NoUKB	DECODE_Specific	-,NA		0.0197718	0.0197718	DECODE	DECODE	0.229024	134.666	Deepression_Wray_tall	GOLM1	Transcriptome	BLOOD	MR	GTEx	TwoSampleMR	0.01	0.01	0.552		35296807	10.1038/s41380-022-01507-9	Deng et all Mol Psychiatry	BLOOD
GOLM1	Q8NBJ4	15451	TRANS	PGC3_SCZ_NoUKB	DECODE_Specific	-,NA		0.0197718	0.0197718	DECODE	DECODE	0.229024	134.666	SCZ_PGC3	GOLM1	Transcriptome	DLPFC	SMR	CMC+GTEX	SMR	0.0301034	0.0342677	0.379684		35460606	10.1016/j.ajhg.2022.04.004	Jiang eet all Am J Hum Genet	BRAIN
GOLM1	Q8NBJ4	15451	TRANS	PGC3_SCZ_NoUKB	DECODE_Specific	-,NA		0.0197718	0.0197718	DECODE	DECODE	0.229024	134.666	SCZ.Clozuk.2018	GOLM1	Transcriptome	BRAIN	SMR	PsychENCODE	SMR	-0.0184244	0.0440061	0.675		30545856	10.1126/science.aat8127	Gandal et all science	BRAIN
GOLM1	Q8NBJ4	15451	TRANS	PGC3_SCZ_NoUKB	DECODE_Specific	-,NA		0.0197718	0.0197718	DECODE	DECODE	0.229024	134.666	BD.PGC.ruderferCell2018	GOLM1	Transcriptome	BRAIN	SMR	PsychENCODE	SMR	-0.0159265	0.0681177	0.815133		30545856	10.1126/science.aat8127	Gandal et all science	BRAIN
GOLM1	Q8NBJ4	15451	TRANS	PGC3_SCZ_NoUKB	DECODE_Specific	-,NA		0.0197718	0.0197718	DECODE	DECODE	0.229024	134.666	SCZ	GOLM1	Proteiome	BLOOD	SMR	eQTLGen	SMR	0.0221094	0.0197983	0.264109		37415601	10.3389/fgene.2023.1191264	Gedik et all Front Genet	BLOOD
GOLM1	Q8NBJ4	15451	TRANS	PGC3_SCZ_NoUKB	DECODE_Specific	-,NA		0.0197718	0.0197718	DECODE	DECODE	0.229024	134.666	MDD	GOLM1	Proteiome	BRAIN	SMR	BrainMeta	SMR	-0.00880704	0.0151808	0.561819		37415601	10.3389/fgene.2023.1191264	Gedik et all Front Genet	BRAIN
GOLM1	Q8NBJ4	15451	TRANS	PGC3_SCZ_NoUKB	DECODE_Specific	-,NA		0.0197718	0.0197718	DECODE	DECODE	0.229024	134.666	BIP	GOLM1	Proteiome	BRAIN	SMR	BrainMeta	SMR	-0.00705268	0.0334762	0.833139		37415601	10.3389/fgene.2023.1191264	Gedik et all Front Genet	BRAIN
GOLM1	Q8NBJ4	15451	TRANS	PGC3_SCZ_NoUKB	DECODE_Specific	-,NA		0.0197718	0.0197718	DECODE	DECODE	0.229024	134.666	SCZ	GOLM1	Proteiome	BRAIN	SMR	BrainMeta	SMR	0.0211326	0.0307416	0.491814		37415601	10.3389/fgene.2023.1191264	Gedik et all Front Genet	BRAIN
GOLM1	Q8NBJ4	15451	TRANS	PGC3_SCZ_NoUKB	DECODE_Specific	-,NA		0.0197718	0.0197718	DECODE	DECODE	0.229024	134.666	MDD	GOLM1	Proteiome	BLOOD	SMR	eQTLGen	SMR	0.00291698	0.0108346	0.787755		37415601	10.3389/fgene.2023.1191264	Gedik et all Front Genet	BLOOD
GOLM1	Q8NBJ4	15451	TRANS	PGC3_SCZ_NoUKB	DECODE_Specific	-,NA		0.0197718	0.0197718	DECODE	DECODE	0.229024	134.666	BIP	GOLM1	Proteiome	BLOOD	SMR	eQTLGen	SMR	0.00187605	0.0239609	0.937593		37415601	10.3389/fgene.2023.1191264	Gedik et all Front Genet	BLOOD
GOLM1	Q8NBJ4	15451	TRANS	PGC3_SCZ_NoUKB	DECODE_Specific	-,NA		0.0197718	0.0197718	DECODE	DECODE	0.229024	134.666	SCZ	GOLM1	Proteiome	BLOOD	SMR	deCODE	SMR	0.0441747	0.045595	0.33262		37415601	10.3389/fgene.2023.1191264	Gedik et all Front Genet	BLOOD
GOLM1	Q8NBJ4	15451	TRANS	PGC3_SCZ_NoUKB	DECODE_Specific	-,NA		0.0197718	0.0197718	DECODE	DECODE	0.229024	134.666	SCZ	GOLM1	Proteiome	BLOOD	SMR	deCODE	SMR	0.0305309	0.0314882	0.332247		37415601	10.3389/fgene.2023.1191264	Gedik et all Front Genet	BLOOD
GOLM1	Q8NBJ4	15451	TRANS	PGC3_SCZ_NoUKB	DECODE_Specific	-,NA		0.0197718	0.0197718	DECODE	DECODE	0.229024	134.666	MDD	GOLM1	Proteiome	BLOOD	SMR	deCODE	SMR	0.0155751	0.0275699	0.57212		37415601	10.3389/fgene.2023.1191264	Gedik et all Front Genet	BLOOD
GOLM1	Q8NBJ4	15451	TRANS	PGC3_SCZ_NoUKB	DECODE_Specific	-,NA		0.0197718	0.0197718	DECODE	DECODE	0.229024	134.666	MDD	GOLM1	Proteiome	BLOOD	SMR	deCODE	SMR	0.0107646	0.0190496	0.57202		37415601	10.3389/fgene.2023.1191264	Gedik et all Front Genet	BLOOD
GOLM1	Q8NBJ4	15451	TRANS	PGC3_SCZ_NoUKB	DECODE_Specific	-,NA		0.0197718	0.0197718	DECODE	DECODE	0.229024	134.666	BIP	GOLM1	Proteiome	BLOOD	SMR	deCODE	SMR	0.0463138	0.0603599	0.442906		37415601	10.3389/fgene.2023.1191264	Gedik et all Front Genet	BLOOD
GOLM1	Q8NBJ4	15451	TRANS	PGC3_SCZ_NoUKB	DECODE_Specific	-,NA		0.0197718	0.0197718	DECODE	DECODE	0.229024	134.666	BIP	GOLM1	Proteiome	BLOOD	SMR	deCODE	SMR	0.0320093	0.0416969	0.442685		37415601	10.3389/fgene.2023.1191264	Gedik et all Front Genet	BLOOD
GOLM1	Q8NBJ4	15451	TRANS	PGC3_SCZ_NoUKB	DECODE_Specific	-,NA		0.0197718	0.0197718	DECODE	DECODE	0.229024	134.666	SCZ	GOLM1	Transcriptome	BRAIN_DLPFC	TWAS	CMC	FUSION	-0.0918		0.927		31691811	10.1093/hmg/ddz253	Hall et al Hum Mol Genet	BRAIN
GOLM1	Q8NBJ4	15451	TRANS	PGC3_SCZ_NoUKB	DECODE_Specific	-,NA		0.0197718	0.0197718	DECODE	DECODE	0.229024	134.666	SCZ.Clozuk.2018	GOLM1	Transcriptome	BRAIN	TWAS	PsychENCODE	FUSION	-0.26527		0.791		30545856	10.1126/science.aat8127	Gandal et all science	BRAIN
GOLM1	Q8NBJ4	15451	TRANS	PGC3_SCZ_NoUKB	DECODE_Specific	-,NA		0.0197718	0.0197718	DECODE	DECODE	0.229024	134.666	BD.PGC.ruderferCell2018	GOLM1	Transcriptome	BRAIN	TWAS	PsychENCODE	FUSION	0.31239		0.754741		30545856	10.1126/science.aat8127	Gandal et all science	BRAIN
GOLM1	Q8NBJ4	15451	TRANS	PGC3_SCZ_NoUKB	DECODE_Specific	-,NA		0.0197718	0.0197718	DECODE	DECODE	0.229024	134.666	Depression Howard et all	GOLM1	Proteiome	BRAIN	PWAS	ROS/MAP	FUSION	0.64428		0.519		33846625	10.1038/s41593-021-00832-6	Wingo Nat Neurosci	BRAIN
GOLM1	Q8NBJ4	15451	TRANS	PGC3_SCZ_NoUKB	DECODE_Specific	-,NA		0.0197718	0.0197718	DECODE	DECODE	0.229024	134.666	Schizophrenia	GOLM1	Transcriptome	brain caudate nucleus	TWAS	Gtex	Fusion			0.669544		36319771	10.1038/s41593-022-01182-7	Benjamin KJM	brain caudate nucleus
GOLM1	Q8NBJ4	15451	TRANS	PGC3_SCZ_NoUKB	DECODE_Specific	-,NA		0.0803738	0.0803738	DECODE	DECODE	0.337501	547.426	SCZ	GOLM1	Proteome	PLASMA	MR	deCODE	TwoSampleMR	0.0259628	0.0415335	0.531903		37085628	10.1007/s00439-023-02562-0	Dang et al Human Genetics	BLOOD
GOLM1	Q8NBJ4	15451	TRANS	PGC3_SCZ_NoUKB	DECODE_Specific	-,NA		0.0803738	0.0803738	DECODE	DECODE	0.337501	547.426	BIP	GOLM1	Proteome	PLASMA	MR	deCODE	TwoSampleMR	0.0463138	0.0603035	0.44248		37085628	10.1007/s00439-023-02562-0	Dang et al Human Genetics	BLOOD
GOLM1	Q8NBJ4	15451	TRANS	PGC3_SCZ_NoUKB	DECODE_Specific	-,NA		0.0803738	0.0803738	DECODE	DECODE	0.337501	547.426	MDD	GOLM1	Proteome	PLASMA	MR	deCODE	TwoSampleMR	-0.00678337	0.0224759	0.7628		37085628	10.1007/s00439-023-02562-0	Dang et al Human Genetics	BLOOD
GOLM1	Q8NBJ4	15451	TRANS	PGC3_SCZ_NoUKB	DECODE_Specific	-,NA		0.0803738	0.0803738	DECODE	DECODE	0.337501	547.426	Bipolar disorder	GOLM1	Proteome	PLASMA	MR	AGES	TwoSampleMR	0.0412691	0.0565056	0.465173		36280454	https://doi.org/10.1016/j.biopsych.2022.08.015	Lu et al Biol Psychiatry	BLOOD
GOLM1	Q8NBJ4	15451	TRANS	PGC3_SCZ_NoUKB	DECODE_Specific	-,NA		0.0803738	0.0803738	DECODE	DECODE	0.337501	547.426	Bipolar disorder	GOLM1	Proteome	PLASMA	MR	FENLAND	TwoSampleMR	0.0406632	0.0426786	0.340703		36280454	https://doi.org/10.1016/j.biopsych.2022.08.015	Lu et al Biol Psychiatry	BLOOD
GOLM1	Q8NBJ4	15451	TRANS	PGC3_SCZ_NoUKB	DECODE_Specific	-,NA		0.0803738	0.0803738	DECODE	DECODE	0.337501	547.426	Bipolar disorder	GOLM1	Proteome	PLASMA	MR	FENLAND	TwoSampleMR	0.0466564	0.0714286	0.513634		36280454	https://doi.org/10.1016/j.biopsych.2022.08.015	Lu et al Biol Psychiatry	BLOOD
GOLM1	Q8NBJ4	15451	TRANS	PGC3_SCZ_NoUKB	DECODE_Specific	-,NA		0.0803738	0.0803738	DECODE	DECODE	0.337501	547.426	Major depressive disorder	GOLM1	Proteome	PLASMA	MR	AGES	TwoSampleMR	0.0137547	0.0256506	0.591798		36280454	https://doi.org/10.1016/j.biopsych.2022.08.015	Lu et al Biol Psychiatry	BLOOD
GOLM1	Q8NBJ4	15451	TRANS	PGC3_SCZ_NoUKB	DECODE_Specific	-,NA		0.0803738	0.0803738	DECODE	DECODE	0.337501	547.426	Major depressive disorder	GOLM1	Proteome	PLASMA	MR	FENLAND	TwoSampleMR	0.016317	0.0192883	0.397579		36280454	https://doi.org/10.1016/j.biopsych.2022.08.015	Lu et al Biol Psychiatry	BLOOD
GOLM1	Q8NBJ4	15451	TRANS	PGC3_SCZ_NoUKB	DECODE_Specific	-,NA		0.0803738	0.0803738	DECODE	DECODE	0.337501	547.426	Major depressive disorder	GOLM1	Proteome	PLASMA	MR	FENLAND	TwoSampleMR	0.0214286	0.0323809	0.508122		36280454	https://doi.org/10.1016/j.biopsych.2022.08.015	Lu et al Biol Psychiatry	BLOOD
GOLM1	Q8NBJ4	15451	TRANS	PGC3_SCZ_NoUKB	DECODE_Specific	-,NA		0.0803738	0.0803738	DECODE	DECODE	0.337501	547.426	Schizophrenia	GOLM1	Proteome	PLASMA	MR	AGES	TwoSampleMR	0.0408932	0.0423792	0.334576		36280454	https://doi.org/10.1016/j.biopsych.2022.08.015	Lu et al Biol Psychiatry	BLOOD
GOLM1	Q8NBJ4	15451	TRANS	PGC3_SCZ_NoUKB	DECODE_Specific	-,NA		0.0803738	0.0803738	DECODE	DECODE	0.337501	547.426	Schizophrenia	GOLM1	Proteome	PLASMA	MR	FENLAND	TwoSampleMR	0.0382164	0.0321326	0.234308		36280454	https://doi.org/10.1016/j.biopsych.2022.08.015	Lu et al Biol Psychiatry	BLOOD
GOLM1	Q8NBJ4	15451	TRANS	PGC3_SCZ_NoUKB	DECODE_Specific	-,NA		0.0803738	0.0803738	DECODE	DECODE	0.337501	547.426	Schizophrenia	GOLM1	Proteome	PLASMA	MR	FENLAND	TwoSampleMR	0.0490614	0.0538095	0.361895		36280454	https://doi.org/10.1016/j.biopsych.2022.08.015	Lu et al Biol Psychiatry	BLOOD
GOLM1	Q8NBJ4	15451	TRANS	PGC3_SCZ_NoUKB	DECODE_Specific	-,NA		0.0803738	0.0803738	DECODE	DECODE	0.337501	547.426	SCZ_PGC3	GOLM1	Transcriptome	DLPFC	MR	CMC+GTEX	MendelianRandomization			0.306521		35460606	10.1016/j.ajhg.2022.04.004	Jiang eet all Am J Hum Genet	BRAIN
GOLM1	Q8NBJ4	15451	TRANS	PGC3_SCZ_NoUKB	DECODE_Specific	-,NA		0.0803738	0.0803738	DECODE	DECODE	0.337501	547.426	SCZ_PGC3	GOLM1	Transcriptome	DLPFC	MR	CMC+GTEX	MendelianRandomization			0.301762		35460606	10.1016/j.ajhg.2022.04.004	Jiang eet all Am J Hum Genet	BRAIN
GOLM1	Q8NBJ4	15451	TRANS	PGC3_SCZ_NoUKB	DECODE_Specific	-,NA		0.0803738	0.0803738	DECODE	DECODE	0.337501	547.426	SCZ_PGC3	GOLM1	Transcriptome	DLPFC	MR	CMC+GTEX	MendelianRandomization			0.524141		35460606	10.1016/j.ajhg.2022.04.004	Jiang eet all Am J Hum Genet	BRAIN
GOLM1	Q8NBJ4	15451	TRANS	PGC3_SCZ_NoUKB	DECODE_Specific	-,NA		0.0803738	0.0803738	DECODE	DECODE	0.337501	547.426	SCZ_PGC3	GOLM1	Transcriptome	DLPFC	MR	CMC+GTEX	EMIC			0.765102		35460606	10.1016/j.ajhg.2022.04.004	Jiang eet all Am J Hum Genet	BRAIN
GOLM1	Q8NBJ4	15451	TRANS	PGC3_SCZ_NoUKB	DECODE_Specific	-,NA		0.0803738	0.0803738	DECODE	DECODE	0.337501	547.426	BIP_2019_Stahl_etall	GOLM1	Transcriptome	DLPFC	MR	CMC+GTEX	MendelianRandomization			0.704035		35460606	10.1016/j.ajhg.2022.04.004	Jiang eet all Am J Hum Genet	BRAIN
GOLM1	Q8NBJ4	15451	TRANS	PGC3_SCZ_NoUKB	DECODE_Specific	-,NA		0.0803738	0.0803738	DECODE	DECODE	0.337501	547.426	BIP_2019_Stahl_etall	GOLM1	Transcriptome	DLPFC	MR	CMC+GTEX	MendelianRandomization			0.684133		35460606	10.1016/j.ajhg.2022.04.004	Jiang eet all Am J Hum Genet	BRAIN
GOLM1	Q8NBJ4	15451	TRANS	PGC3_SCZ_NoUKB	DECODE_Specific	-,NA		0.0803738	0.0803738	DECODE	DECODE	0.337501	547.426	BIP_2019_Stahl_etall	GOLM1	Transcriptome	DLPFC	MR	CMC+GTEX	MendelianRandomization			0.861671		35460606	10.1016/j.ajhg.2022.04.004	Jiang eet all Am J Hum Genet	BRAIN
GOLM1	Q8NBJ4	15451	TRANS	PGC3_SCZ_NoUKB	DECODE_Specific	-,NA		0.0803738	0.0803738	DECODE	DECODE	0.337501	547.426	BIP_2019_Stahl_etall	GOLM1	Transcriptome	DLPFC	MR	CMC+GTEX	EMIC			0.837848		35460606	10.1016/j.ajhg.2022.04.004	Jiang eet all Am J Hum Genet	BRAIN
GOLM1	Q8NBJ4	15451	TRANS	PGC3_SCZ_NoUKB	DECODE_Specific	-,NA		0.0803738	0.0803738	DECODE	DECODE	0.337501	547.426	Deepression_Wray_tall	GOLM1	Transcriptome	BRAIN DLPFC	MR	PsychENCODE	TwoSampleMR	0	0.02	0.91		35296807	10.1038/s41380-022-01507-9	Deng et all Mol Psychiatry	BRAIN
GOLM1	Q8NBJ4	15451	TRANS	PGC3_SCZ_NoUKB	DECODE_Specific	-,NA		0.0803738	0.0803738	DECODE	DECODE	0.337501	547.426	Deepression_Wray_tall	GOLM1	Proteiome	BLOOD	MR	AGES	TwoSampleMR	0.01	0.03	0.592		35296807	10.1038/s41380-022-01507-9	Deng et all Mol Psychiatry	BLOOD
GOLM1	Q8NBJ4	15451	TRANS	PGC3_SCZ_NoUKB	DECODE_Specific	-,NA		0.0803738	0.0803738	DECODE	DECODE	0.337501	547.426	Deepression_Wray_tall	GOLM1	Transcriptome	BLOOD	MR	GTEx	TwoSampleMR	0.01	0.01	0.552		35296807	10.1038/s41380-022-01507-9	Deng et all Mol Psychiatry	BLOOD
GOLM1	Q8NBJ4	15451	TRANS	PGC3_SCZ_NoUKB	DECODE_Specific	-,NA		0.0803738	0.0803738	DECODE	DECODE	0.337501	547.426	SCZ_PGC3	GOLM1	Transcriptome	DLPFC	SMR	CMC+GTEX	SMR	0.0301034	0.0342677	0.379684		35460606	10.1016/j.ajhg.2022.04.004	Jiang eet all Am J Hum Genet	BRAIN
GOLM1	Q8NBJ4	15451	TRANS	PGC3_SCZ_NoUKB	DECODE_Specific	-,NA		0.0803738	0.0803738	DECODE	DECODE	0.337501	547.426	SCZ.Clozuk.2018	GOLM1	Transcriptome	BRAIN	SMR	PsychENCODE	SMR	-0.0184244	0.0440061	0.675		30545856	10.1126/science.aat8127	Gandal et all science	BRAIN
GOLM1	Q8NBJ4	15451	TRANS	PGC3_SCZ_NoUKB	DECODE_Specific	-,NA		0.0803738	0.0803738	DECODE	DECODE	0.337501	547.426	BD.PGC.ruderferCell2018	GOLM1	Transcriptome	BRAIN	SMR	PsychENCODE	SMR	-0.0159265	0.0681177	0.815133		30545856	10.1126/science.aat8127	Gandal et all science	BRAIN
GOLM1	Q8NBJ4	15451	TRANS	PGC3_SCZ_NoUKB	DECODE_Specific	-,NA		0.0803738	0.0803738	DECODE	DECODE	0.337501	547.426	SCZ	GOLM1	Proteiome	BLOOD	SMR	eQTLGen	SMR	0.0221094	0.0197983	0.264109		37415601	10.3389/fgene.2023.1191264	Gedik et all Front Genet	BLOOD
GOLM1	Q8NBJ4	15451	TRANS	PGC3_SCZ_NoUKB	DECODE_Specific	-,NA		0.0803738	0.0803738	DECODE	DECODE	0.337501	547.426	MDD	GOLM1	Proteiome	BRAIN	SMR	BrainMeta	SMR	-0.00880704	0.0151808	0.561819		37415601	10.3389/fgene.2023.1191264	Gedik et all Front Genet	BRAIN
GOLM1	Q8NBJ4	15451	TRANS	PGC3_SCZ_NoUKB	DECODE_Specific	-,NA		0.0803738	0.0803738	DECODE	DECODE	0.337501	547.426	BIP	GOLM1	Proteiome	BRAIN	SMR	BrainMeta	SMR	-0.00705268	0.0334762	0.833139		37415601	10.3389/fgene.2023.1191264	Gedik et all Front Genet	BRAIN
GOLM1	Q8NBJ4	15451	TRANS	PGC3_SCZ_NoUKB	DECODE_Specific	-,NA		0.0803738	0.0803738	DECODE	DECODE	0.337501	547.426	SCZ	GOLM1	Proteiome	BRAIN	SMR	BrainMeta	SMR	0.0211326	0.0307416	0.491814		37415601	10.3389/fgene.2023.1191264	Gedik et all Front Genet	BRAIN
GOLM1	Q8NBJ4	15451	TRANS	PGC3_SCZ_NoUKB	DECODE_Specific	-,NA		0.0803738	0.0803738	DECODE	DECODE	0.337501	547.426	MDD	GOLM1	Proteiome	BLOOD	SMR	eQTLGen	SMR	0.00291698	0.0108346	0.787755		37415601	10.3389/fgene.2023.1191264	Gedik et all Front Genet	BLOOD
GOLM1	Q8NBJ4	15451	TRANS	PGC3_SCZ_NoUKB	DECODE_Specific	-,NA		0.0803738	0.0803738	DECODE	DECODE	0.337501	547.426	BIP	GOLM1	Proteiome	BLOOD	SMR	eQTLGen	SMR	0.00187605	0.0239609	0.937593		37415601	10.3389/fgene.2023.1191264	Gedik et all Front Genet	BLOOD
GOLM1	Q8NBJ4	15451	TRANS	PGC3_SCZ_NoUKB	DECODE_Specific	-,NA		0.0803738	0.0803738	DECODE	DECODE	0.337501	547.426	SCZ	GOLM1	Proteiome	BLOOD	SMR	deCODE	SMR	0.0441747	0.045595	0.33262		37415601	10.3389/fgene.2023.1191264	Gedik et all Front Genet	BLOOD
GOLM1	Q8NBJ4	15451	TRANS	PGC3_SCZ_NoUKB	DECODE_Specific	-,NA		0.0803738	0.0803738	DECODE	DECODE	0.337501	547.426	SCZ	GOLM1	Proteiome	BLOOD	SMR	deCODE	SMR	0.0305309	0.0314882	0.332247		37415601	10.3389/fgene.2023.1191264	Gedik et all Front Genet	BLOOD
GOLM1	Q8NBJ4	15451	TRANS	PGC3_SCZ_NoUKB	DECODE_Specific	-,NA		0.0803738	0.0803738	DECODE	DECODE	0.337501	547.426	MDD	GOLM1	Proteiome	BLOOD	SMR	deCODE	SMR	0.0155751	0.0275699	0.57212		37415601	10.3389/fgene.2023.1191264	Gedik et all Front Genet	BLOOD
GOLM1	Q8NBJ4	15451	TRANS	PGC3_SCZ_NoUKB	DECODE_Specific	-,NA		0.0803738	0.0803738	DECODE	DECODE	0.337501	547.426	MDD	GOLM1	Proteiome	BLOOD	SMR	deCODE	SMR	0.0107646	0.0190496	0.57202		37415601	10.3389/fgene.2023.1191264	Gedik et all Front Genet	BLOOD
GOLM1	Q8NBJ4	15451	TRANS	PGC3_SCZ_NoUKB	DECODE_Specific	-,NA		0.0803738	0.0803738	DECODE	DECODE	0.337501	547.426	BIP	GOLM1	Proteiome	BLOOD	SMR	deCODE	SMR	0.0463138	0.0603599	0.442906		37415601	10.3389/fgene.2023.1191264	Gedik et all Front Genet	BLOOD
GOLM1	Q8NBJ4	15451	TRANS	PGC3_SCZ_NoUKB	DECODE_Specific	-,NA		0.0803738	0.0803738	DECODE	DECODE	0.337501	547.426	BIP	GOLM1	Proteiome	BLOOD	SMR	deCODE	SMR	0.0320093	0.0416969	0.442685		37415601	10.3389/fgene.2023.1191264	Gedik et all Front Genet	BLOOD
GOLM1	Q8NBJ4	15451	TRANS	PGC3_SCZ_NoUKB	DECODE_Specific	-,NA		0.0803738	0.0803738	DECODE	DECODE	0.337501	547.426	SCZ	GOLM1	Transcriptome	BRAIN_DLPFC	TWAS	CMC	FUSION	-0.0918		0.927		31691811	10.1093/hmg/ddz253	Hall et al Hum Mol Genet	BRAIN
GOLM1	Q8NBJ4	15451	TRANS	PGC3_SCZ_NoUKB	DECODE_Specific	-,NA		0.0803738	0.0803738	DECODE	DECODE	0.337501	547.426	SCZ.Clozuk.2018	GOLM1	Transcriptome	BRAIN	TWAS	PsychENCODE	FUSION	-0.26527		0.791		30545856	10.1126/science.aat8127	Gandal et all science	BRAIN
GOLM1	Q8NBJ4	15451	TRANS	PGC3_SCZ_NoUKB	DECODE_Specific	-,NA		0.0803738	0.0803738	DECODE	DECODE	0.337501	547.426	BD.PGC.ruderferCell2018	GOLM1	Transcriptome	BRAIN	TWAS	PsychENCODE	FUSION	0.31239		0.754741		30545856	10.1126/science.aat8127	Gandal et all science	BRAIN
GOLM1	Q8NBJ4	15451	TRANS	PGC3_SCZ_NoUKB	DECODE_Specific	-,NA		0.0803738	0.0803738	DECODE	DECODE	0.337501	547.426	Depression Howard et all	GOLM1	Proteiome	BRAIN	PWAS	ROS/MAP	FUSION	0.64428		0.519		33846625	10.1038/s41593-021-00832-6	Wingo Nat Neurosci	BRAIN
GOLM1	Q8NBJ4	15451	TRANS	PGC3_SCZ_NoUKB	DECODE_Specific	-,NA		0.0803738	0.0803738	DECODE	DECODE	0.337501	547.426	Schizophrenia	GOLM1	Transcriptome	brain caudate nucleus	TWAS	Gtex	Fusion			0.669544		36319771	10.1038/s41593-022-01182-7	Benjamin KJM	brain caudate nucleus
GOLM2	Q6P4E1	24892	CIS	Cognition_Meta	DECODE_Specific	-,NA		0.708921	0.708921	DECODE	DECODE	1.32431	2649.95	MDD	GOLM2	Proteiome	BLOOD	SMR	deCODE	SMR	-0.304282	0.128856	0.0182051		37415601	10.3389/fgene.2023.1191264	Gedik et all Front Genet	BLOOD
GOLM2	Q6P4E1	24892	CIS	Cognition_Meta	DECODE_Specific	-,NA		0.708921	0.708921	DECODE	DECODE	1.32431	2649.95	BIP	GOLM2	Proteiome	BLOOD	SMR	deCODE	SMR	-0.168322	0.175324	0.337024		37415601	10.3389/fgene.2023.1191264	Gedik et all Front Genet	BLOOD
GOLM2	Q6P4E1	24892	TRANS	BIP_PGC3_noukb	BOTH	-,-	0.299431	0.102115	0.851937	DECODE	UKBB_PPP	0.342109	695.508	MDD	GOLM2	Proteiome	BLOOD	SMR	deCODE	SMR	-0.304282	0.128856	0.0182051		37415601	10.3389/fgene.2023.1191264	Gedik et all Front Genet	BLOOD
GOLM2	Q6P4E1	24892	TRANS	BIP_PGC3_noukb	BOTH	-,-	0.299431	0.102115	0.851937	DECODE	UKBB_PPP	0.342109	695.508	BIP	GOLM2	Proteiome	BLOOD	SMR	deCODE	SMR	-0.168322	0.175324	0.337024		37415601	10.3389/fgene.2023.1191264	Gedik et all Front Genet	BLOOD
GOLM2	Q6P4E1	24892	TRANS	BIP_PGC3_noukb	BOTH	-,-	0.699609	0.391342	0.851937	DECODE	UKBB_PPP	0.812632	2665.43	MDD	GOLM2	Proteiome	BLOOD	SMR	deCODE	SMR	-0.304282	0.128856	0.0182051		37415601	10.3389/fgene.2023.1191264	Gedik et all Front Genet	BLOOD
GOLM2	Q6P4E1	24892	TRANS	BIP_PGC3_noukb	BOTH	-,-	0.699609	0.391342	0.851937	DECODE	UKBB_PPP	0.812632	2665.43	BIP	GOLM2	Proteiome	BLOOD	SMR	deCODE	SMR	-0.168322	0.175324	0.337024		37415601	10.3389/fgene.2023.1191264	Gedik et all Front Genet	BLOOD
GOLM2	Q6P4E1	24892	TRANS	Cognition_Meta	BOTH	-,-	0.475956	0.178423	0.967797	DECODE	UKBB_PPP	0.688521	1215.24	MDD	GOLM2	Proteiome	BLOOD	SMR	deCODE	SMR	-0.304282	0.128856	0.0182051		37415601	10.3389/fgene.2023.1191264	Gedik et all Front Genet	BLOOD
GOLM2	Q6P4E1	24892	TRANS	Cognition_Meta	BOTH	-,-	0.475956	0.178423	0.967797	DECODE	UKBB_PPP	0.688521	1215.24	BIP	GOLM2	Proteiome	BLOOD	SMR	deCODE	SMR	-0.168322	0.175324	0.337024		37415601	10.3389/fgene.2023.1191264	Gedik et all Front Genet	BLOOD
GOLM2	Q6P4E1	24892	TRANS	Depression_iPSYCH_2023	BOTH	-,-	0.62695	0.387949	0.702746	DECODE	UKBB_PPP	1.5635	2642.32	MDD	GOLM2	Proteiome	BLOOD	SMR	deCODE	SMR	-0.304282	0.128856	0.0182051		37415601	10.3389/fgene.2023.1191264	Gedik et all Front Genet	BLOOD
GOLM2	Q6P4E1	24892	TRANS	Depression_iPSYCH_2023	BOTH	-,-	0.62695	0.387949	0.702746	DECODE	UKBB_PPP	1.5635	2642.32	BIP	GOLM2	Proteiome	BLOOD	SMR	deCODE	SMR	-0.168322	0.175324	0.337024		37415601	10.3389/fgene.2023.1191264	Gedik et all Front Genet	BLOOD
GOLM2	Q6P4E1	24892	TRANS	PGC3_SCZ_NoUKB	BOTH	-,-	0.299661	0.189278	0.460116	DECODE	UKBB_PPP	0.592724	1289.17	MDD	GOLM2	Proteiome	BLOOD	SMR	deCODE	SMR	-0.304282	0.128856	0.0182051		37415601	10.3389/fgene.2023.1191264	Gedik et all Front Genet	BLOOD
GOLM2	Q6P4E1	24892	TRANS	PGC3_SCZ_NoUKB	BOTH	-,-	0.299661	0.189278	0.460116	DECODE	UKBB_PPP	0.592724	1289.17	BIP	GOLM2	Proteiome	BLOOD	SMR	deCODE	SMR	-0.168322	0.175324	0.337024		37415601	10.3389/fgene.2023.1191264	Gedik et all Front Genet	BLOOD
GOLM2	Q6P4E1	24892	TRANS	PGC3_SCZ_NoUKB	BOTH	-,-	0.3474	0.23378	0.460116	DECODE	UKBB_PPP	0.660969	1592.27	MDD	GOLM2	Proteiome	BLOOD	SMR	deCODE	SMR	-0.304282	0.128856	0.0182051		37415601	10.3389/fgene.2023.1191264	Gedik et all Front Genet	BLOOD
GOLM2	Q6P4E1	24892	TRANS	PGC3_SCZ_NoUKB	BOTH	-,-	0.3474	0.23378	0.460116	DECODE	UKBB_PPP	0.660969	1592.27	BIP	GOLM2	Proteiome	BLOOD	SMR	deCODE	SMR	-0.168322	0.175324	0.337024		37415601	10.3389/fgene.2023.1191264	Gedik et all Front Genet	BLOOD
GOPC	Q9HD26	17643	TRANS	BIP_PGC3_noukb	UKBB-PPP_Specific	NA,-		0.0275395	0.0275395	UKBB_PPP	UKBB_PPP	0.223299	187.572	SCZ_PGC3	GOPC	Transcriptome	DLPFC	MR	CMC+GTEX	MendelianRandomization			0.289264		35460606	10.1016/j.ajhg.2022.04.004	Jiang eet all Am J Hum Genet	BRAIN
GOPC	Q9HD26	17643	TRANS	BIP_PGC3_noukb	UKBB-PPP_Specific	NA,-		0.0275395	0.0275395	UKBB_PPP	UKBB_PPP	0.223299	187.572	SCZ_PGC3	GOPC	Transcriptome	DLPFC	MR	CMC+GTEX	MendelianRandomization			0.017938		35460606	10.1016/j.ajhg.2022.04.004	Jiang eet all Am J Hum Genet	BRAIN
GOPC	Q9HD26	17643	TRANS	BIP_PGC3_noukb	UKBB-PPP_Specific	NA,-		0.0275395	0.0275395	UKBB_PPP	UKBB_PPP	0.223299	187.572	SCZ_PGC3	GOPC	Transcriptome	DLPFC	MR	CMC+GTEX	MendelianRandomization			0.228335		35460606	10.1016/j.ajhg.2022.04.004	Jiang eet all Am J Hum Genet	BRAIN
GOPC	Q9HD26	17643	TRANS	BIP_PGC3_noukb	UKBB-PPP_Specific	NA,-		0.0275395	0.0275395	UKBB_PPP	UKBB_PPP	0.223299	187.572	SCZ_PGC3	GOPC	Transcriptome	DLPFC	MR	CMC+GTEX	EMIC			6.96952e-05		35460606	10.1016/j.ajhg.2022.04.004	Jiang eet all Am J Hum Genet	BRAIN
GOPC	Q9HD26	17643	TRANS	BIP_PGC3_noukb	UKBB-PPP_Specific	NA,-		0.0275395	0.0275395	UKBB_PPP	UKBB_PPP	0.223299	187.572	BIP_2019_Stahl_etall	GOPC	Transcriptome	DLPFC	MR	CMC+GTEX	MendelianRandomization			0.248188		35460606	10.1016/j.ajhg.2022.04.004	Jiang eet all Am J Hum Genet	BRAIN
GOPC	Q9HD26	17643	TRANS	BIP_PGC3_noukb	UKBB-PPP_Specific	NA,-		0.0275395	0.0275395	UKBB_PPP	UKBB_PPP	0.223299	187.572	BIP_2019_Stahl_etall	GOPC	Transcriptome	DLPFC	MR	CMC+GTEX	MendelianRandomization			0.0425461		35460606	10.1016/j.ajhg.2022.04.004	Jiang eet all Am J Hum Genet	BRAIN
GOPC	Q9HD26	17643	TRANS	BIP_PGC3_noukb	UKBB-PPP_Specific	NA,-		0.0275395	0.0275395	UKBB_PPP	UKBB_PPP	0.223299	187.572	BIP_2019_Stahl_etall	GOPC	Transcriptome	DLPFC	MR	CMC+GTEX	MendelianRandomization			0.228614		35460606	10.1016/j.ajhg.2022.04.004	Jiang eet all Am J Hum Genet	BRAIN
GOPC	Q9HD26	17643	TRANS	BIP_PGC3_noukb	UKBB-PPP_Specific	NA,-		0.0275395	0.0275395	UKBB_PPP	UKBB_PPP	0.223299	187.572	BIP_2019_Stahl_etall	GOPC	Transcriptome	DLPFC	MR	CMC+GTEX	EMIC			0.00402149		35460606	10.1016/j.ajhg.2022.04.004	Jiang eet all Am J Hum Genet	BRAIN
GOPC	Q9HD26	17643	TRANS	BIP_PGC3_noukb	UKBB-PPP_Specific	NA,-		0.0275395	0.0275395	UKBB_PPP	UKBB_PPP	0.223299	187.572	Deepression_Wray_tall	GOPC	Proteiome	BRAIN DLPFC	MR	ROS/MAP	TwoSampleMR	-0.08	0.11	0.463		35296807	10.1038/s41380-022-01507-9	Deng et all Mol Psychiatry	BRAIN
GOPC	Q9HD26	17643	TRANS	BIP_PGC3_noukb	UKBB-PPP_Specific	NA,-		0.0275395	0.0275395	UKBB_PPP	UKBB_PPP	0.223299	187.572	Deepression_Wray_tall	GOPC	Transcriptome	BRAIN DLPFC	MR	PsychENCODE	TwoSampleMR	-0.01	0.01	0.337		35296807	10.1038/s41380-022-01507-9	Deng et all Mol Psychiatry	BRAIN
GOPC	Q9HD26	17643	TRANS	BIP_PGC3_noukb	UKBB-PPP_Specific	NA,-		0.0275395	0.0275395	UKBB_PPP	UKBB_PPP	0.223299	187.572	SCZ PGC wave3	GOPC	Transcriptome	GTEX DLPFC EQTL	JTI	GTEx	JTI	-0.23		4.04e-07		34628600	10.1038/s41588-020-0706-2	Zhou et all Mol Neurobiol	BRAIN
GOPC	Q9HD26	17643	TRANS	BIP_PGC3_noukb	UKBB-PPP_Specific	NA,-		0.0275395	0.0275395	UKBB_PPP	UKBB_PPP	0.223299	187.572	SCZ PGC wave3	GOPC	Transcriptome	GTEX HIPPOCAMPUS	JTI	GTEx	JTI	-0.19		1.38e-06		34628600	10.1038/s41588-020-0706-2	Zhou et all Mol Neurobiol	BRAIN
GOPC	Q9HD26	17643	TRANS	BIP_PGC3_noukb	UKBB-PPP_Specific	NA,-		0.0275395	0.0275395	UKBB_PPP	UKBB_PPP	0.223299	187.572	SCZ PGC wave3	GOPC	Transcriptome	PSYCHENCODE DLPFC	JTI	PsychENCODE	JTI	-1.2		2.61e-06		34628600	10.1038/s41588-020-0706-2	Zhou et all Mol Neurobiol	BRAIN
GOPC	Q9HD26	17643	TRANS	BIP_PGC3_noukb	UKBB-PPP_Specific	NA,-		0.0275395	0.0275395	UKBB_PPP	UKBB_PPP	0.223299	187.572	SCZ_PGC3	GOPC	Transcriptome	DLPFC	SMR	CMC+GTEX	SMR	-0.0563404	0.0202702	0.00544473		35460606	10.1016/j.ajhg.2022.04.004	Jiang eet all Am J Hum Genet	BRAIN
GOPC	Q9HD26	17643	TRANS	BIP_PGC3_noukb	UKBB-PPP_Specific	NA,-		0.0275395	0.0275395	UKBB_PPP	UKBB_PPP	0.223299	187.572	SCZ_PGC3	GOPC	Transcriptome_Transcriptlvel	DLPFC	SMR	CMC+GTEX	SMR	-0.0712101	0.0185746	0.000126215		35460606	10.1016/j.ajhg.2022.04.004	Jiang eet all Am J Hum Genet	BRAIN
GOPC	Q9HD26	17643	TRANS	BIP_PGC3_noukb	UKBB-PPP_Specific	NA,-		0.0275395	0.0275395	UKBB_PPP	UKBB_PPP	0.223299	187.572	Bipolar disorder	GOPC	Proteiome	BRAIN DPFC+FRONTAL CORTEX	SMR	ROS/MAP+Banner+MSBB	SMR	-0.0784755	0.0301455	0.00923521		35882878	10.1038/s41467-022-31873-5	Wingo et all Nat Commun	BRAIN
GOPC	Q9HD26	17643	TRANS	BIP_PGC3_noukb	UKBB-PPP_Specific	NA,-		0.0275395	0.0275395	UKBB_PPP	UKBB_PPP	0.223299	187.572	SCZ.Clozuk.2018	GOPC	Transcriptome	BRAIN	SMR	PsychENCODE	SMR	-0.0234128	0.0189591	0.217		30545856	10.1126/science.aat8127	Gandal et all science	BRAIN
GOPC	Q9HD26	17643	TRANS	BIP_PGC3_noukb	UKBB-PPP_Specific	NA,-		0.0275395	0.0275395	UKBB_PPP	UKBB_PPP	0.223299	187.572	BD.PGC.ruderferCell2018	GOPC	Transcriptome	BRAIN	SMR	PsychENCODE	SMR	-0.060509	0.0299225	0.0431565		30545856	10.1126/science.aat8127	Gandal et all science	BRAIN
GOPC	Q9HD26	17643	TRANS	BIP_PGC3_noukb	UKBB-PPP_Specific	NA,-		0.0275395	0.0275395	UKBB_PPP	UKBB_PPP	0.223299	187.572	Depression Howard et all	GOPC	Proteiome	BRAIN DPFC	SMR	ROS/MAP	SMR	-0.0770416	0.108284	0.476789		33846625	10.1038/s41593-021-00832-6	Wingo Nat Neurosci	BRAIN
GOPC	Q9HD26	17643	TRANS	BIP_PGC3_noukb	UKBB-PPP_Specific	NA,-		0.0275395	0.0275395	UKBB_PPP	UKBB_PPP	0.223299	187.572	MDD	GOPC	Proteiome	BRAIN	SMR	BrainMeta	SMR	-0.0071522	0.0092359	0.438699		37415601	10.3389/fgene.2023.1191264	Gedik et all Front Genet	BRAIN
GOPC	Q9HD26	17643	TRANS	BIP_PGC3_noukb	UKBB-PPP_Specific	NA,-		0.0275395	0.0275395	UKBB_PPP	UKBB_PPP	0.223299	187.572	BIP	GOPC	Proteiome	BRAIN	SMR	BrainMeta	SMR	-0.0607861	0.0207597	0.00341063		37415601	10.3389/fgene.2023.1191264	Gedik et all Front Genet	BRAIN
GOPC	Q9HD26	17643	TRANS	BIP_PGC3_noukb	UKBB-PPP_Specific	NA,-		0.0275395	0.0275395	UKBB_PPP	UKBB_PPP	0.223299	187.572	SCZ	GOPC	Proteiome	BRAIN	SMR	BrainMeta	SMR	-0.0716562	0.016932	2.32e-05		37415601	10.3389/fgene.2023.1191264	Gedik et all Front Genet	BRAIN
GOPC	Q9HD26	17643	TRANS	BIP_PGC3_noukb	UKBB-PPP_Specific	NA,-		0.0275395	0.0275395	UKBB_PPP	UKBB_PPP	0.223299	187.572	MDD	GOPC	Proteiome	BRAIN	SMR	Wingo et al., 2022, in 722 samples	SMR	-0.0232095	0.00964835	0.0161483		37415601	10.3389/fgene.2023.1191264	Gedik et all Front Genet	BRAIN
GOPC	Q9HD26	17643	TRANS	BIP_PGC3_noukb	UKBB-PPP_Specific	NA,-		0.0275395	0.0275395	UKBB_PPP	UKBB_PPP	0.223299	187.572	BIP	GOPC	Proteiome	BRAIN	SMR	Wingo et al., 2022, in 722 samples	SMR	-0.0683081	0.0213432	0.00137209		37415601	10.3389/fgene.2023.1191264	Gedik et all Front Genet	BRAIN
GOPC	Q9HD26	17643	TRANS	BIP_PGC3_noukb	UKBB-PPP_Specific	NA,-		0.0275395	0.0275395	UKBB_PPP	UKBB_PPP	0.223299	187.572	SCZ	GOPC	Proteiome	BRAIN	SMR	Wingo et al., 2022, in 722 samples	SMR	-0.0909483	0.0188389	1.38e-06		37415601	10.3389/fgene.2023.1191264	Gedik et all Front Genet	BRAIN
GOPC	Q9HD26	17643	TRANS	BIP_PGC3_noukb	UKBB-PPP_Specific	NA,-		0.0275395	0.0275395	UKBB_PPP	UKBB_PPP	0.223299	187.572	SCZ	GOPC	Transcriptome	BRAIN_DLPFC	TWAS	CMC	FUSION	-1.5862		0.113		31691811	10.1093/hmg/ddz253	Hall et al Hum Mol Genet	BRAIN
GOPC	Q9HD26	17643	TRANS	BIP_PGC3_noukb	UKBB-PPP_Specific	NA,-		0.0275395	0.0275395	UKBB_PPP	UKBB_PPP	0.223299	187.572	SCZ.Clozuk.2018	GOPC	Transcriptome	BRAIN	TWAS	PsychENCODE	FUSION	-1.97613		0.0481		30545856	10.1126/science.aat8127	Gandal et all science	BRAIN
GOPC	Q9HD26	17643	TRANS	BIP_PGC3_noukb	UKBB-PPP_Specific	NA,-		0.0275395	0.0275395	UKBB_PPP	UKBB_PPP	0.223299	187.572	BD.PGC.ruderferCell2018	GOPC	Transcriptome	BRAIN	TWAS	PsychENCODE	FUSION	-2.83913		0.00452		30545856	10.1126/science.aat8127	Gandal et all science	BRAIN
GOPC	Q9HD26	17643	TRANS	BIP_PGC3_noukb	UKBB-PPP_Specific	NA,-		0.0275395	0.0275395	UKBB_PPP	UKBB_PPP	0.223299	187.572	SCZ_PGC2+CLOZUK	GOPC	Transcriptome	DLPFC	TWAS	Collado-Torres	FUSION	-3.03366		0.00242		31174959	10.1016/j.neuron.2019.05.013	ColladoTorres_neuron_twas etal. Neuron	BRAIN
GOPC	Q9HD26	17643	TRANS	BIP_PGC3_noukb	UKBB-PPP_Specific	NA,-		0.0275395	0.0275395	UKBB_PPP	UKBB_PPP	0.223299	187.572	SCZ_PGC2+CLOZUK	GOPC	Transcriptome	DLPFC	TWAS	Collado-Torres	FUSION	-2.90184		0.00371		31174959	10.1016/j.neuron.2019.05.013	ColladoTorres_neuron_twas etal. Neuron	BRAIN
GOPC	Q9HD26	17643	TRANS	BIP_PGC3_noukb	UKBB-PPP_Specific	NA,-		0.0275395	0.0275395	UKBB_PPP	UKBB_PPP	0.223299	187.572	SCZ_PGC2+CLOZUK	GOPC	Transcriptome	DLPFC	TWAS	Collado-Torres	FUSION	-2.89949		0.00374		31174959	10.1016/j.neuron.2019.05.013	ColladoTorres_neuron_twas etal. Neuron	BRAIN
GOPC	Q9HD26	17643	TRANS	BIP_PGC3_noukb	UKBB-PPP_Specific	NA,-		0.0275395	0.0275395	UKBB_PPP	UKBB_PPP	0.223299	187.572	Bipolar disorder	GOPC	Proteiome	BRAIN DPFC+FRONTAL CORTEX	TWAS	ROS/MAP+Banner+MSBB	FUSION	-3.7295		0.000192		35882878	10.1038/s41467-022-31873-5	Wingo et all Nat Commun	BRAIN
GOPC	Q9HD26	17643	TRANS	BIP_PGC3_noukb	UKBB-PPP_Specific	NA,-		0.0275395	0.0275395	UKBB_PPP	UKBB_PPP	0.223299	187.572	Bipolar disorder	GOPC	Transcriptome	BRAIN DPFC	TWAS	783 donors of European ancestry	FUSION	-3.96161		7.44e-05		35882878	10.1038/s41467-022-31873-5	Wingo et all Nat Commun	BRAIN
GOPC	Q9HD26	17643	TRANS	BIP_PGC3_noukb	UKBB-PPP_Specific	NA,-		0.0275395	0.0275395	UKBB_PPP	UKBB_PPP	0.223299	187.572	Depression Howard et all	GOPC	Proteiome	BRAIN DPFC	PWAS	ROS/MAP	FUSION	-1.8997		0.057467		33846625	10.1038/s41593-021-00832-6	Wingo Nat Neurosci	BRAIN
GOPC	Q9HD26	17643	TRANS	BIP_PGC3_noukb	UKBB-PPP_Specific	NA,-		0.0275395	0.0275395	UKBB_PPP	UKBB_PPP	0.223299	187.572	Depression Howard et all	GOPC	Transcriptome	BRAIN DPFC	TWAS	dPFC of 152 participants of European descent	FUSION	-1.3461		0.17828		33846625	10.1038/s41593-021-00832-6	Wingo Nat Neurosci	BRAIN
GOPC	Q9HD26	17643	TRANS	BIP_PGC3_noukb	UKBB-PPP_Specific	NA,-		0.0275395	0.0275395	UKBB_PPP	UKBB_PPP	0.223299	187.572	Depression Howard et all	GOPC	Proteiome	BRAIN	PWAS	ROS/MAP	FUSION	-1.91296		0.055753		33846625	10.1038/s41593-021-00832-6	Wingo Nat Neurosci	BRAIN
GOPC	Q9HD26	17643	TRANS	Cognition_Meta	UKBB-PPP_Specific	NA,-		0.841441	0.841441	UKBB_PPP	UKBB_PPP	1.37304	5731.05	SCZ_PGC3	GOPC	Transcriptome	DLPFC	MR	CMC+GTEX	MendelianRandomization			0.289264		35460606	10.1016/j.ajhg.2022.04.004	Jiang eet all Am J Hum Genet	BRAIN
GOPC	Q9HD26	17643	TRANS	Cognition_Meta	UKBB-PPP_Specific	NA,-		0.841441	0.841441	UKBB_PPP	UKBB_PPP	1.37304	5731.05	SCZ_PGC3	GOPC	Transcriptome	DLPFC	MR	CMC+GTEX	MendelianRandomization			0.017938		35460606	10.1016/j.ajhg.2022.04.004	Jiang eet all Am J Hum Genet	BRAIN
GOPC	Q9HD26	17643	TRANS	Cognition_Meta	UKBB-PPP_Specific	NA,-		0.841441	0.841441	UKBB_PPP	UKBB_PPP	1.37304	5731.05	SCZ_PGC3	GOPC	Transcriptome	DLPFC	MR	CMC+GTEX	MendelianRandomization			0.228335		35460606	10.1016/j.ajhg.2022.04.004	Jiang eet all Am J Hum Genet	BRAIN
GOPC	Q9HD26	17643	TRANS	Cognition_Meta	UKBB-PPP_Specific	NA,-		0.841441	0.841441	UKBB_PPP	UKBB_PPP	1.37304	5731.05	SCZ_PGC3	GOPC	Transcriptome	DLPFC	MR	CMC+GTEX	EMIC			6.96952e-05		35460606	10.1016/j.ajhg.2022.04.004	Jiang eet all Am J Hum Genet	BRAIN
GOPC	Q9HD26	17643	TRANS	Cognition_Meta	UKBB-PPP_Specific	NA,-		0.841441	0.841441	UKBB_PPP	UKBB_PPP	1.37304	5731.05	BIP_2019_Stahl_etall	GOPC	Transcriptome	DLPFC	MR	CMC+GTEX	MendelianRandomization			0.248188		35460606	10.1016/j.ajhg.2022.04.004	Jiang eet all Am J Hum Genet	BRAIN
GOPC	Q9HD26	17643	TRANS	Cognition_Meta	UKBB-PPP_Specific	NA,-		0.841441	0.841441	UKBB_PPP	UKBB_PPP	1.37304	5731.05	BIP_2019_Stahl_etall	GOPC	Transcriptome	DLPFC	MR	CMC+GTEX	MendelianRandomization			0.0425461		35460606	10.1016/j.ajhg.2022.04.004	Jiang eet all Am J Hum Genet	BRAIN
GOPC	Q9HD26	17643	TRANS	Cognition_Meta	UKBB-PPP_Specific	NA,-		0.841441	0.841441	UKBB_PPP	UKBB_PPP	1.37304	5731.05	BIP_2019_Stahl_etall	GOPC	Transcriptome	DLPFC	MR	CMC+GTEX	MendelianRandomization			0.228614		35460606	10.1016/j.ajhg.2022.04.004	Jiang eet all Am J Hum Genet	BRAIN
GOPC	Q9HD26	17643	TRANS	Cognition_Meta	UKBB-PPP_Specific	NA,-		0.841441	0.841441	UKBB_PPP	UKBB_PPP	1.37304	5731.05	BIP_2019_Stahl_etall	GOPC	Transcriptome	DLPFC	MR	CMC+GTEX	EMIC			0.00402149		35460606	10.1016/j.ajhg.2022.04.004	Jiang eet all Am J Hum Genet	BRAIN
GOPC	Q9HD26	17643	TRANS	Cognition_Meta	UKBB-PPP_Specific	NA,-		0.841441	0.841441	UKBB_PPP	UKBB_PPP	1.37304	5731.05	Deepression_Wray_tall	GOPC	Proteiome	BRAIN DLPFC	MR	ROS/MAP	TwoSampleMR	-0.08	0.11	0.463		35296807	10.1038/s41380-022-01507-9	Deng et all Mol Psychiatry	BRAIN
GOPC	Q9HD26	17643	TRANS	Cognition_Meta	UKBB-PPP_Specific	NA,-		0.841441	0.841441	UKBB_PPP	UKBB_PPP	1.37304	5731.05	Deepression_Wray_tall	GOPC	Transcriptome	BRAIN DLPFC	MR	PsychENCODE	TwoSampleMR	-0.01	0.01	0.337		35296807	10.1038/s41380-022-01507-9	Deng et all Mol Psychiatry	BRAIN
GOPC	Q9HD26	17643	TRANS	Cognition_Meta	UKBB-PPP_Specific	NA,-		0.841441	0.841441	UKBB_PPP	UKBB_PPP	1.37304	5731.05	SCZ PGC wave3	GOPC	Transcriptome	GTEX DLPFC EQTL	JTI	GTEx	JTI	-0.23		4.04e-07		34628600	10.1038/s41588-020-0706-2	Zhou et all Mol Neurobiol	BRAIN
GOPC	Q9HD26	17643	TRANS	Cognition_Meta	UKBB-PPP_Specific	NA,-		0.841441	0.841441	UKBB_PPP	UKBB_PPP	1.37304	5731.05	SCZ PGC wave3	GOPC	Transcriptome	GTEX HIPPOCAMPUS	JTI	GTEx	JTI	-0.19		1.38e-06		34628600	10.1038/s41588-020-0706-2	Zhou et all Mol Neurobiol	BRAIN
GOPC	Q9HD26	17643	TRANS	Cognition_Meta	UKBB-PPP_Specific	NA,-		0.841441	0.841441	UKBB_PPP	UKBB_PPP	1.37304	5731.05	SCZ PGC wave3	GOPC	Transcriptome	PSYCHENCODE DLPFC	JTI	PsychENCODE	JTI	-1.2		2.61e-06		34628600	10.1038/s41588-020-0706-2	Zhou et all Mol Neurobiol	BRAIN
GOPC	Q9HD26	17643	TRANS	Cognition_Meta	UKBB-PPP_Specific	NA,-		0.841441	0.841441	UKBB_PPP	UKBB_PPP	1.37304	5731.05	SCZ_PGC3	GOPC	Transcriptome	DLPFC	SMR	CMC+GTEX	SMR	-0.0563404	0.0202702	0.00544473		35460606	10.1016/j.ajhg.2022.04.004	Jiang eet all Am J Hum Genet	BRAIN
GOPC	Q9HD26	17643	TRANS	Cognition_Meta	UKBB-PPP_Specific	NA,-		0.841441	0.841441	UKBB_PPP	UKBB_PPP	1.37304	5731.05	SCZ_PGC3	GOPC	Transcriptome_Transcriptlvel	DLPFC	SMR	CMC+GTEX	SMR	-0.0712101	0.0185746	0.000126215		35460606	10.1016/j.ajhg.2022.04.004	Jiang eet all Am J Hum Genet	BRAIN
GOPC	Q9HD26	17643	TRANS	Cognition_Meta	UKBB-PPP_Specific	NA,-		0.841441	0.841441	UKBB_PPP	UKBB_PPP	1.37304	5731.05	Bipolar disorder	GOPC	Proteiome	BRAIN DPFC+FRONTAL CORTEX	SMR	ROS/MAP+Banner+MSBB	SMR	-0.0784755	0.0301455	0.00923521		35882878	10.1038/s41467-022-31873-5	Wingo et all Nat Commun	BRAIN
GOPC	Q9HD26	17643	TRANS	Cognition_Meta	UKBB-PPP_Specific	NA,-		0.841441	0.841441	UKBB_PPP	UKBB_PPP	1.37304	5731.05	SCZ.Clozuk.2018	GOPC	Transcriptome	BRAIN	SMR	PsychENCODE	SMR	-0.0234128	0.0189591	0.217		30545856	10.1126/science.aat8127	Gandal et all science	BRAIN
GOPC	Q9HD26	17643	TRANS	Cognition_Meta	UKBB-PPP_Specific	NA,-		0.841441	0.841441	UKBB_PPP	UKBB_PPP	1.37304	5731.05	BD.PGC.ruderferCell2018	GOPC	Transcriptome	BRAIN	SMR	PsychENCODE	SMR	-0.060509	0.0299225	0.0431565		30545856	10.1126/science.aat8127	Gandal et all science	BRAIN
GOPC	Q9HD26	17643	TRANS	Cognition_Meta	UKBB-PPP_Specific	NA,-		0.841441	0.841441	UKBB_PPP	UKBB_PPP	1.37304	5731.05	Depression Howard et all	GOPC	Proteiome	BRAIN DPFC	SMR	ROS/MAP	SMR	-0.0770416	0.108284	0.476789		33846625	10.1038/s41593-021-00832-6	Wingo Nat Neurosci	BRAIN
GOPC	Q9HD26	17643	TRANS	Cognition_Meta	UKBB-PPP_Specific	NA,-		0.841441	0.841441	UKBB_PPP	UKBB_PPP	1.37304	5731.05	MDD	GOPC	Proteiome	BRAIN	SMR	BrainMeta	SMR	-0.0071522	0.0092359	0.438699		37415601	10.3389/fgene.2023.1191264	Gedik et all Front Genet	BRAIN
GOPC	Q9HD26	17643	TRANS	Cognition_Meta	UKBB-PPP_Specific	NA,-		0.841441	0.841441	UKBB_PPP	UKBB_PPP	1.37304	5731.05	BIP	GOPC	Proteiome	BRAIN	SMR	BrainMeta	SMR	-0.0607861	0.0207597	0.00341063		37415601	10.3389/fgene.2023.1191264	Gedik et all Front Genet	BRAIN
GOPC	Q9HD26	17643	TRANS	Cognition_Meta	UKBB-PPP_Specific	NA,-		0.841441	0.841441	UKBB_PPP	UKBB_PPP	1.37304	5731.05	SCZ	GOPC	Proteiome	BRAIN	SMR	BrainMeta	SMR	-0.0716562	0.016932	2.32e-05		37415601	10.3389/fgene.2023.1191264	Gedik et all Front Genet	BRAIN
GOPC	Q9HD26	17643	TRANS	Cognition_Meta	UKBB-PPP_Specific	NA,-		0.841441	0.841441	UKBB_PPP	UKBB_PPP	1.37304	5731.05	MDD	GOPC	Proteiome	BRAIN	SMR	Wingo et al., 2022, in 722 samples	SMR	-0.0232095	0.00964835	0.0161483		37415601	10.3389/fgene.2023.1191264	Gedik et all Front Genet	BRAIN
GOPC	Q9HD26	17643	TRANS	Cognition_Meta	UKBB-PPP_Specific	NA,-		0.841441	0.841441	UKBB_PPP	UKBB_PPP	1.37304	5731.05	BIP	GOPC	Proteiome	BRAIN	SMR	Wingo et al., 2022, in 722 samples	SMR	-0.0683081	0.0213432	0.00137209		37415601	10.3389/fgene.2023.1191264	Gedik et all Front Genet	BRAIN
GOPC	Q9HD26	17643	TRANS	Cognition_Meta	UKBB-PPP_Specific	NA,-		0.841441	0.841441	UKBB_PPP	UKBB_PPP	1.37304	5731.05	SCZ	GOPC	Proteiome	BRAIN	SMR	Wingo et al., 2022, in 722 samples	SMR	-0.0909483	0.0188389	1.38e-06		37415601	10.3389/fgene.2023.1191264	Gedik et all Front Genet	BRAIN
GOPC	Q9HD26	17643	TRANS	Cognition_Meta	UKBB-PPP_Specific	NA,-		0.841441	0.841441	UKBB_PPP	UKBB_PPP	1.37304	5731.05	SCZ	GOPC	Transcriptome	BRAIN_DLPFC	TWAS	CMC	FUSION	-1.5862		0.113		31691811	10.1093/hmg/ddz253	Hall et al Hum Mol Genet	BRAIN
GOPC	Q9HD26	17643	TRANS	Cognition_Meta	UKBB-PPP_Specific	NA,-		0.841441	0.841441	UKBB_PPP	UKBB_PPP	1.37304	5731.05	SCZ.Clozuk.2018	GOPC	Transcriptome	BRAIN	TWAS	PsychENCODE	FUSION	-1.97613		0.0481		30545856	10.1126/science.aat8127	Gandal et all science	BRAIN
GOPC	Q9HD26	17643	TRANS	Cognition_Meta	UKBB-PPP_Specific	NA,-		0.841441	0.841441	UKBB_PPP	UKBB_PPP	1.37304	5731.05	BD.PGC.ruderferCell2018	GOPC	Transcriptome	BRAIN	TWAS	PsychENCODE	FUSION	-2.83913		0.00452		30545856	10.1126/science.aat8127	Gandal et all science	BRAIN
GOPC	Q9HD26	17643	TRANS	Cognition_Meta	UKBB-PPP_Specific	NA,-		0.841441	0.841441	UKBB_PPP	UKBB_PPP	1.37304	5731.05	SCZ_PGC2+CLOZUK	GOPC	Transcriptome	DLPFC	TWAS	Collado-Torres	FUSION	-3.03366		0.00242		31174959	10.1016/j.neuron.2019.05.013	ColladoTorres_neuron_twas etal. Neuron	BRAIN
GOPC	Q9HD26	17643	TRANS	Cognition_Meta	UKBB-PPP_Specific	NA,-		0.841441	0.841441	UKBB_PPP	UKBB_PPP	1.37304	5731.05	SCZ_PGC2+CLOZUK	GOPC	Transcriptome	DLPFC	TWAS	Collado-Torres	FUSION	-2.90184		0.00371		31174959	10.1016/j.neuron.2019.05.013	ColladoTorres_neuron_twas etal. Neuron	BRAIN
GOPC	Q9HD26	17643	TRANS	Cognition_Meta	UKBB-PPP_Specific	NA,-		0.841441	0.841441	UKBB_PPP	UKBB_PPP	1.37304	5731.05	SCZ_PGC2+CLOZUK	GOPC	Transcriptome	DLPFC	TWAS	Collado-Torres	FUSION	-2.89949		0.00374		31174959	10.1016/j.neuron.2019.05.013	ColladoTorres_neuron_twas etal. Neuron	BRAIN
GOPC	Q9HD26	17643	TRANS	Cognition_Meta	UKBB-PPP_Specific	NA,-		0.841441	0.841441	UKBB_PPP	UKBB_PPP	1.37304	5731.05	Bipolar disorder	GOPC	Proteiome	BRAIN DPFC+FRONTAL CORTEX	TWAS	ROS/MAP+Banner+MSBB	FUSION	-3.7295		0.000192		35882878	10.1038/s41467-022-31873-5	Wingo et all Nat Commun	BRAIN
GOPC	Q9HD26	17643	TRANS	Cognition_Meta	UKBB-PPP_Specific	NA,-		0.841441	0.841441	UKBB_PPP	UKBB_PPP	1.37304	5731.05	Bipolar disorder	GOPC	Transcriptome	BRAIN DPFC	TWAS	783 donors of European ancestry	FUSION	-3.96161		7.44e-05		35882878	10.1038/s41467-022-31873-5	Wingo et all Nat Commun	BRAIN
GOPC	Q9HD26	17643	TRANS	Cognition_Meta	UKBB-PPP_Specific	NA,-		0.841441	0.841441	UKBB_PPP	UKBB_PPP	1.37304	5731.05	Depression Howard et all	GOPC	Proteiome	BRAIN DPFC	PWAS	ROS/MAP	FUSION	-1.8997		0.057467		33846625	10.1038/s41593-021-00832-6	Wingo Nat Neurosci	BRAIN
GOPC	Q9HD26	17643	TRANS	Cognition_Meta	UKBB-PPP_Specific	NA,-		0.841441	0.841441	UKBB_PPP	UKBB_PPP	1.37304	5731.05	Depression Howard et all	GOPC	Transcriptome	BRAIN DPFC	TWAS	dPFC of 152 participants of European descent	FUSION	-1.3461		0.17828		33846625	10.1038/s41593-021-00832-6	Wingo Nat Neurosci	BRAIN
GOPC	Q9HD26	17643	TRANS	Cognition_Meta	UKBB-PPP_Specific	NA,-		0.841441	0.841441	UKBB_PPP	UKBB_PPP	1.37304	5731.05	Depression Howard et all	GOPC	Proteiome	BRAIN	PWAS	ROS/MAP	FUSION	-1.91296		0.055753		33846625	10.1038/s41593-021-00832-6	Wingo Nat Neurosci	BRAIN
GOPC	Q9HD26	17643	TRANS	Depression_iPSYCH_2023	UKBB-PPP_Specific	NA,-		0.800183	0.800183	UKBB_PPP	UKBB_PPP	1.4123	5450.05	SCZ_PGC3	GOPC	Transcriptome	DLPFC	MR	CMC+GTEX	MendelianRandomization			0.289264		35460606	10.1016/j.ajhg.2022.04.004	Jiang eet all Am J Hum Genet	BRAIN
GOPC	Q9HD26	17643	TRANS	Depression_iPSYCH_2023	UKBB-PPP_Specific	NA,-		0.800183	0.800183	UKBB_PPP	UKBB_PPP	1.4123	5450.05	SCZ_PGC3	GOPC	Transcriptome	DLPFC	MR	CMC+GTEX	MendelianRandomization			0.017938		35460606	10.1016/j.ajhg.2022.04.004	Jiang eet all Am J Hum Genet	BRAIN
GOPC	Q9HD26	17643	TRANS	Depression_iPSYCH_2023	UKBB-PPP_Specific	NA,-		0.800183	0.800183	UKBB_PPP	UKBB_PPP	1.4123	5450.05	SCZ_PGC3	GOPC	Transcriptome	DLPFC	MR	CMC+GTEX	MendelianRandomization			0.228335		35460606	10.1016/j.ajhg.2022.04.004	Jiang eet all Am J Hum Genet	BRAIN
GOPC	Q9HD26	17643	TRANS	Depression_iPSYCH_2023	UKBB-PPP_Specific	NA,-		0.800183	0.800183	UKBB_PPP	UKBB_PPP	1.4123	5450.05	SCZ_PGC3	GOPC	Transcriptome	DLPFC	MR	CMC+GTEX	EMIC			6.96952e-05		35460606	10.1016/j.ajhg.2022.04.004	Jiang eet all Am J Hum Genet	BRAIN
GOPC	Q9HD26	17643	TRANS	Depression_iPSYCH_2023	UKBB-PPP_Specific	NA,-		0.800183	0.800183	UKBB_PPP	UKBB_PPP	1.4123	5450.05	BIP_2019_Stahl_etall	GOPC	Transcriptome	DLPFC	MR	CMC+GTEX	MendelianRandomization			0.248188		35460606	10.1016/j.ajhg.2022.04.004	Jiang eet all Am J Hum Genet	BRAIN
GOPC	Q9HD26	17643	TRANS	Depression_iPSYCH_2023	UKBB-PPP_Specific	NA,-		0.800183	0.800183	UKBB_PPP	UKBB_PPP	1.4123	5450.05	BIP_2019_Stahl_etall	GOPC	Transcriptome	DLPFC	MR	CMC+GTEX	MendelianRandomization			0.0425461		35460606	10.1016/j.ajhg.2022.04.004	Jiang eet all Am J Hum Genet	BRAIN
GOPC	Q9HD26	17643	TRANS	Depression_iPSYCH_2023	UKBB-PPP_Specific	NA,-		0.800183	0.800183	UKBB_PPP	UKBB_PPP	1.4123	5450.05	BIP_2019_Stahl_etall	GOPC	Transcriptome	DLPFC	MR	CMC+GTEX	MendelianRandomization			0.228614		35460606	10.1016/j.ajhg.2022.04.004	Jiang eet all Am J Hum Genet	BRAIN
GOPC	Q9HD26	17643	TRANS	Depression_iPSYCH_2023	UKBB-PPP_Specific	NA,-		0.800183	0.800183	UKBB_PPP	UKBB_PPP	1.4123	5450.05	BIP_2019_Stahl_etall	GOPC	Transcriptome	DLPFC	MR	CMC+GTEX	EMIC			0.00402149		35460606	10.1016/j.ajhg.2022.04.004	Jiang eet all Am J Hum Genet	BRAIN
GOPC	Q9HD26	17643	TRANS	Depression_iPSYCH_2023	UKBB-PPP_Specific	NA,-		0.800183	0.800183	UKBB_PPP	UKBB_PPP	1.4123	5450.05	Deepression_Wray_tall	GOPC	Proteiome	BRAIN DLPFC	MR	ROS/MAP	TwoSampleMR	-0.08	0.11	0.463		35296807	10.1038/s41380-022-01507-9	Deng et all Mol Psychiatry	BRAIN
GOPC	Q9HD26	17643	TRANS	Depression_iPSYCH_2023	UKBB-PPP_Specific	NA,-		0.800183	0.800183	UKBB_PPP	UKBB_PPP	1.4123	5450.05	Deepression_Wray_tall	GOPC	Transcriptome	BRAIN DLPFC	MR	PsychENCODE	TwoSampleMR	-0.01	0.01	0.337		35296807	10.1038/s41380-022-01507-9	Deng et all Mol Psychiatry	BRAIN
GOPC	Q9HD26	17643	TRANS	Depression_iPSYCH_2023	UKBB-PPP_Specific	NA,-		0.800183	0.800183	UKBB_PPP	UKBB_PPP	1.4123	5450.05	SCZ PGC wave3	GOPC	Transcriptome	GTEX DLPFC EQTL	JTI	GTEx	JTI	-0.23		4.04e-07		34628600	10.1038/s41588-020-0706-2	Zhou et all Mol Neurobiol	BRAIN
GOPC	Q9HD26	17643	TRANS	Depression_iPSYCH_2023	UKBB-PPP_Specific	NA,-		0.800183	0.800183	UKBB_PPP	UKBB_PPP	1.4123	5450.05	SCZ PGC wave3	GOPC	Transcriptome	GTEX HIPPOCAMPUS	JTI	GTEx	JTI	-0.19		1.38e-06		34628600	10.1038/s41588-020-0706-2	Zhou et all Mol Neurobiol	BRAIN
GOPC	Q9HD26	17643	TRANS	Depression_iPSYCH_2023	UKBB-PPP_Specific	NA,-		0.800183	0.800183	UKBB_PPP	UKBB_PPP	1.4123	5450.05	SCZ PGC wave3	GOPC	Transcriptome	PSYCHENCODE DLPFC	JTI	PsychENCODE	JTI	-1.2		2.61e-06		34628600	10.1038/s41588-020-0706-2	Zhou et all Mol Neurobiol	BRAIN
GOPC	Q9HD26	17643	TRANS	Depression_iPSYCH_2023	UKBB-PPP_Specific	NA,-		0.800183	0.800183	UKBB_PPP	UKBB_PPP	1.4123	5450.05	SCZ_PGC3	GOPC	Transcriptome	DLPFC	SMR	CMC+GTEX	SMR	-0.0563404	0.0202702	0.00544473		35460606	10.1016/j.ajhg.2022.04.004	Jiang eet all Am J Hum Genet	BRAIN
GOPC	Q9HD26	17643	TRANS	Depression_iPSYCH_2023	UKBB-PPP_Specific	NA,-		0.800183	0.800183	UKBB_PPP	UKBB_PPP	1.4123	5450.05	SCZ_PGC3	GOPC	Transcriptome_Transcriptlvel	DLPFC	SMR	CMC+GTEX	SMR	-0.0712101	0.0185746	0.000126215		35460606	10.1016/j.ajhg.2022.04.004	Jiang eet all Am J Hum Genet	BRAIN
GOPC	Q9HD26	17643	TRANS	Depression_iPSYCH_2023	UKBB-PPP_Specific	NA,-		0.800183	0.800183	UKBB_PPP	UKBB_PPP	1.4123	5450.05	Bipolar disorder	GOPC	Proteiome	BRAIN DPFC+FRONTAL CORTEX	SMR	ROS/MAP+Banner+MSBB	SMR	-0.0784755	0.0301455	0.00923521		35882878	10.1038/s41467-022-31873-5	Wingo et all Nat Commun	BRAIN
GOPC	Q9HD26	17643	TRANS	Depression_iPSYCH_2023	UKBB-PPP_Specific	NA,-		0.800183	0.800183	UKBB_PPP	UKBB_PPP	1.4123	5450.05	SCZ.Clozuk.2018	GOPC	Transcriptome	BRAIN	SMR	PsychENCODE	SMR	-0.0234128	0.0189591	0.217		30545856	10.1126/science.aat8127	Gandal et all science	BRAIN
GOPC	Q9HD26	17643	TRANS	Depression_iPSYCH_2023	UKBB-PPP_Specific	NA,-		0.800183	0.800183	UKBB_PPP	UKBB_PPP	1.4123	5450.05	BD.PGC.ruderferCell2018	GOPC	Transcriptome	BRAIN	SMR	PsychENCODE	SMR	-0.060509	0.0299225	0.0431565		30545856	10.1126/science.aat8127	Gandal et all science	BRAIN
GOPC	Q9HD26	17643	TRANS	Depression_iPSYCH_2023	UKBB-PPP_Specific	NA,-		0.800183	0.800183	UKBB_PPP	UKBB_PPP	1.4123	5450.05	Depression Howard et all	GOPC	Proteiome	BRAIN DPFC	SMR	ROS/MAP	SMR	-0.0770416	0.108284	0.476789		33846625	10.1038/s41593-021-00832-6	Wingo Nat Neurosci	BRAIN
GOPC	Q9HD26	17643	TRANS	Depression_iPSYCH_2023	UKBB-PPP_Specific	NA,-		0.800183	0.800183	UKBB_PPP	UKBB_PPP	1.4123	5450.05	MDD	GOPC	Proteiome	BRAIN	SMR	BrainMeta	SMR	-0.0071522	0.0092359	0.438699		37415601	10.3389/fgene.2023.1191264	Gedik et all Front Genet	BRAIN
GOPC	Q9HD26	17643	TRANS	Depression_iPSYCH_2023	UKBB-PPP_Specific	NA,-		0.800183	0.800183	UKBB_PPP	UKBB_PPP	1.4123	5450.05	BIP	GOPC	Proteiome	BRAIN	SMR	BrainMeta	SMR	-0.0607861	0.0207597	0.00341063		37415601	10.3389/fgene.2023.1191264	Gedik et all Front Genet	BRAIN
GOPC	Q9HD26	17643	TRANS	Depression_iPSYCH_2023	UKBB-PPP_Specific	NA,-		0.800183	0.800183	UKBB_PPP	UKBB_PPP	1.4123	5450.05	SCZ	GOPC	Proteiome	BRAIN	SMR	BrainMeta	SMR	-0.0716562	0.016932	2.32e-05		37415601	10.3389/fgene.2023.1191264	Gedik et all Front Genet	BRAIN
GOPC	Q9HD26	17643	TRANS	Depression_iPSYCH_2023	UKBB-PPP_Specific	NA,-		0.800183	0.800183	UKBB_PPP	UKBB_PPP	1.4123	5450.05	MDD	GOPC	Proteiome	BRAIN	SMR	Wingo et al., 2022, in 722 samples	SMR	-0.0232095	0.00964835	0.0161483		37415601	10.3389/fgene.2023.1191264	Gedik et all Front Genet	BRAIN
GOPC	Q9HD26	17643	TRANS	Depression_iPSYCH_2023	UKBB-PPP_Specific	NA,-		0.800183	0.800183	UKBB_PPP	UKBB_PPP	1.4123	5450.05	BIP	GOPC	Proteiome	BRAIN	SMR	Wingo et al., 2022, in 722 samples	SMR	-0.0683081	0.0213432	0.00137209		37415601	10.3389/fgene.2023.1191264	Gedik et all Front Genet	BRAIN
GOPC	Q9HD26	17643	TRANS	Depression_iPSYCH_2023	UKBB-PPP_Specific	NA,-		0.800183	0.800183	UKBB_PPP	UKBB_PPP	1.4123	5450.05	SCZ	GOPC	Proteiome	BRAIN	SMR	Wingo et al., 2022, in 722 samples	SMR	-0.0909483	0.0188389	1.38e-06		37415601	10.3389/fgene.2023.1191264	Gedik et all Front Genet	BRAIN
GOPC	Q9HD26	17643	TRANS	Depression_iPSYCH_2023	UKBB-PPP_Specific	NA,-		0.800183	0.800183	UKBB_PPP	UKBB_PPP	1.4123	5450.05	SCZ	GOPC	Transcriptome	BRAIN_DLPFC	TWAS	CMC	FUSION	-1.5862		0.113		31691811	10.1093/hmg/ddz253	Hall et al Hum Mol Genet	BRAIN
GOPC	Q9HD26	17643	TRANS	Depression_iPSYCH_2023	UKBB-PPP_Specific	NA,-		0.800183	0.800183	UKBB_PPP	UKBB_PPP	1.4123	5450.05	SCZ.Clozuk.2018	GOPC	Transcriptome	BRAIN	TWAS	PsychENCODE	FUSION	-1.97613		0.0481		30545856	10.1126/science.aat8127	Gandal et all science	BRAIN
GOPC	Q9HD26	17643	TRANS	Depression_iPSYCH_2023	UKBB-PPP_Specific	NA,-		0.800183	0.800183	UKBB_PPP	UKBB_PPP	1.4123	5450.05	BD.PGC.ruderferCell2018	GOPC	Transcriptome	BRAIN	TWAS	PsychENCODE	FUSION	-2.83913		0.00452		30545856	10.1126/science.aat8127	Gandal et all science	BRAIN
GOPC	Q9HD26	17643	TRANS	Depression_iPSYCH_2023	UKBB-PPP_Specific	NA,-		0.800183	0.800183	UKBB_PPP	UKBB_PPP	1.4123	5450.05	SCZ_PGC2+CLOZUK	GOPC	Transcriptome	DLPFC	TWAS	Collado-Torres	FUSION	-3.03366		0.00242		31174959	10.1016/j.neuron.2019.05.013	ColladoTorres_neuron_twas etal. Neuron	BRAIN
GOPC	Q9HD26	17643	TRANS	Depression_iPSYCH_2023	UKBB-PPP_Specific	NA,-		0.800183	0.800183	UKBB_PPP	UKBB_PPP	1.4123	5450.05	SCZ_PGC2+CLOZUK	GOPC	Transcriptome	DLPFC	TWAS	Collado-Torres	FUSION	-2.90184		0.00371		31174959	10.1016/j.neuron.2019.05.013	ColladoTorres_neuron_twas etal. Neuron	BRAIN
GOPC	Q9HD26	17643	TRANS	Depression_iPSYCH_2023	UKBB-PPP_Specific	NA,-		0.800183	0.800183	UKBB_PPP	UKBB_PPP	1.4123	5450.05	SCZ_PGC2+CLOZUK	GOPC	Transcriptome	DLPFC	TWAS	Collado-Torres	FUSION	-2.89949		0.00374		31174959	10.1016/j.neuron.2019.05.013	ColladoTorres_neuron_twas etal. Neuron	BRAIN
GOPC	Q9HD26	17643	TRANS	Depression_iPSYCH_2023	UKBB-PPP_Specific	NA,-		0.800183	0.800183	UKBB_PPP	UKBB_PPP	1.4123	5450.05	Bipolar disorder	GOPC	Proteiome	BRAIN DPFC+FRONTAL CORTEX	TWAS	ROS/MAP+Banner+MSBB	FUSION	-3.7295		0.000192		35882878	10.1038/s41467-022-31873-5	Wingo et all Nat Commun	BRAIN
GOPC	Q9HD26	17643	TRANS	Depression_iPSYCH_2023	UKBB-PPP_Specific	NA,-		0.800183	0.800183	UKBB_PPP	UKBB_PPP	1.4123	5450.05	Bipolar disorder	GOPC	Transcriptome	BRAIN DPFC	TWAS	783 donors of European ancestry	FUSION	-3.96161		7.44e-05		35882878	10.1038/s41467-022-31873-5	Wingo et all Nat Commun	BRAIN
GOPC	Q9HD26	17643	TRANS	Depression_iPSYCH_2023	UKBB-PPP_Specific	NA,-		0.800183	0.800183	UKBB_PPP	UKBB_PPP	1.4123	5450.05	Depression Howard et all	GOPC	Proteiome	BRAIN DPFC	PWAS	ROS/MAP	FUSION	-1.8997		0.057467		33846625	10.1038/s41593-021-00832-6	Wingo Nat Neurosci	BRAIN
GOPC	Q9HD26	17643	TRANS	Depression_iPSYCH_2023	UKBB-PPP_Specific	NA,-		0.800183	0.800183	UKBB_PPP	UKBB_PPP	1.4123	5450.05	Depression Howard et all	GOPC	Transcriptome	BRAIN DPFC	TWAS	dPFC of 152 participants of European descent	FUSION	-1.3461		0.17828		33846625	10.1038/s41593-021-00832-6	Wingo Nat Neurosci	BRAIN
GOPC	Q9HD26	17643	TRANS	Depression_iPSYCH_2023	UKBB-PPP_Specific	NA,-		0.800183	0.800183	UKBB_PPP	UKBB_PPP	1.4123	5450.05	Depression Howard et all	GOPC	Proteiome	BRAIN	PWAS	ROS/MAP	FUSION	-1.91296		0.055753		33846625	10.1038/s41593-021-00832-6	Wingo Nat Neurosci	BRAIN
GOPC	Q9HD26	17643	TRANS	PGC3_SCZ_NoUKB	UKBB-PPP_Specific	NA,-		0.34273	0.34273	UKBB_PPP	UKBB_PPP	0.808009	2334.34	SCZ_PGC3	GOPC	Transcriptome	DLPFC	MR	CMC+GTEX	MendelianRandomization			0.289264		35460606	10.1016/j.ajhg.2022.04.004	Jiang eet all Am J Hum Genet	BRAIN
GOPC	Q9HD26	17643	TRANS	PGC3_SCZ_NoUKB	UKBB-PPP_Specific	NA,-		0.34273	0.34273	UKBB_PPP	UKBB_PPP	0.808009	2334.34	SCZ_PGC3	GOPC	Transcriptome	DLPFC	MR	CMC+GTEX	MendelianRandomization			0.017938		35460606	10.1016/j.ajhg.2022.04.004	Jiang eet all Am J Hum Genet	BRAIN
GOPC	Q9HD26	17643	TRANS	PGC3_SCZ_NoUKB	UKBB-PPP_Specific	NA,-		0.34273	0.34273	UKBB_PPP	UKBB_PPP	0.808009	2334.34	SCZ_PGC3	GOPC	Transcriptome	DLPFC	MR	CMC+GTEX	MendelianRandomization			0.228335		35460606	10.1016/j.ajhg.2022.04.004	Jiang eet all Am J Hum Genet	BRAIN
GOPC	Q9HD26	17643	TRANS	PGC3_SCZ_NoUKB	UKBB-PPP_Specific	NA,-		0.34273	0.34273	UKBB_PPP	UKBB_PPP	0.808009	2334.34	SCZ_PGC3	GOPC	Transcriptome	DLPFC	MR	CMC+GTEX	EMIC			6.96952e-05		35460606	10.1016/j.ajhg.2022.04.004	Jiang eet all Am J Hum Genet	BRAIN
GOPC	Q9HD26	17643	TRANS	PGC3_SCZ_NoUKB	UKBB-PPP_Specific	NA,-		0.34273	0.34273	UKBB_PPP	UKBB_PPP	0.808009	2334.34	BIP_2019_Stahl_etall	GOPC	Transcriptome	DLPFC	MR	CMC+GTEX	MendelianRandomization			0.248188		35460606	10.1016/j.ajhg.2022.04.004	Jiang eet all Am J Hum Genet	BRAIN
GOPC	Q9HD26	17643	TRANS	PGC3_SCZ_NoUKB	UKBB-PPP_Specific	NA,-		0.34273	0.34273	UKBB_PPP	UKBB_PPP	0.808009	2334.34	BIP_2019_Stahl_etall	GOPC	Transcriptome	DLPFC	MR	CMC+GTEX	MendelianRandomization			0.0425461		35460606	10.1016/j.ajhg.2022.04.004	Jiang eet all Am J Hum Genet	BRAIN
GOPC	Q9HD26	17643	TRANS	PGC3_SCZ_NoUKB	UKBB-PPP_Specific	NA,-		0.34273	0.34273	UKBB_PPP	UKBB_PPP	0.808009	2334.34	BIP_2019_Stahl_etall	GOPC	Transcriptome	DLPFC	MR	CMC+GTEX	MendelianRandomization			0.228614		35460606	10.1016/j.ajhg.2022.04.004	Jiang eet all Am J Hum Genet	BRAIN
GOPC	Q9HD26	17643	TRANS	PGC3_SCZ_NoUKB	UKBB-PPP_Specific	NA,-		0.34273	0.34273	UKBB_PPP	UKBB_PPP	0.808009	2334.34	BIP_2019_Stahl_etall	GOPC	Transcriptome	DLPFC	MR	CMC+GTEX	EMIC			0.00402149		35460606	10.1016/j.ajhg.2022.04.004	Jiang eet all Am J Hum Genet	BRAIN
GOPC	Q9HD26	17643	TRANS	PGC3_SCZ_NoUKB	UKBB-PPP_Specific	NA,-		0.34273	0.34273	UKBB_PPP	UKBB_PPP	0.808009	2334.34	Deepression_Wray_tall	GOPC	Proteiome	BRAIN DLPFC	MR	ROS/MAP	TwoSampleMR	-0.08	0.11	0.463		35296807	10.1038/s41380-022-01507-9	Deng et all Mol Psychiatry	BRAIN
GOPC	Q9HD26	17643	TRANS	PGC3_SCZ_NoUKB	UKBB-PPP_Specific	NA,-		0.34273	0.34273	UKBB_PPP	UKBB_PPP	0.808009	2334.34	Deepression_Wray_tall	GOPC	Transcriptome	BRAIN DLPFC	MR	PsychENCODE	TwoSampleMR	-0.01	0.01	0.337		35296807	10.1038/s41380-022-01507-9	Deng et all Mol Psychiatry	BRAIN
GOPC	Q9HD26	17643	TRANS	PGC3_SCZ_NoUKB	UKBB-PPP_Specific	NA,-		0.34273	0.34273	UKBB_PPP	UKBB_PPP	0.808009	2334.34	SCZ PGC wave3	GOPC	Transcriptome	GTEX DLPFC EQTL	JTI	GTEx	JTI	-0.23		4.04e-07		34628600	10.1038/s41588-020-0706-2	Zhou et all Mol Neurobiol	BRAIN
GOPC	Q9HD26	17643	TRANS	PGC3_SCZ_NoUKB	UKBB-PPP_Specific	NA,-		0.34273	0.34273	UKBB_PPP	UKBB_PPP	0.808009	2334.34	SCZ PGC wave3	GOPC	Transcriptome	GTEX HIPPOCAMPUS	JTI	GTEx	JTI	-0.19		1.38e-06		34628600	10.1038/s41588-020-0706-2	Zhou et all Mol Neurobiol	BRAIN
GOPC	Q9HD26	17643	TRANS	PGC3_SCZ_NoUKB	UKBB-PPP_Specific	NA,-		0.34273	0.34273	UKBB_PPP	UKBB_PPP	0.808009	2334.34	SCZ PGC wave3	GOPC	Transcriptome	PSYCHENCODE DLPFC	JTI	PsychENCODE	JTI	-1.2		2.61e-06		34628600	10.1038/s41588-020-0706-2	Zhou et all Mol Neurobiol	BRAIN
GOPC	Q9HD26	17643	TRANS	PGC3_SCZ_NoUKB	UKBB-PPP_Specific	NA,-		0.34273	0.34273	UKBB_PPP	UKBB_PPP	0.808009	2334.34	SCZ_PGC3	GOPC	Transcriptome	DLPFC	SMR	CMC+GTEX	SMR	-0.0563404	0.0202702	0.00544473		35460606	10.1016/j.ajhg.2022.04.004	Jiang eet all Am J Hum Genet	BRAIN
GOPC	Q9HD26	17643	TRANS	PGC3_SCZ_NoUKB	UKBB-PPP_Specific	NA,-		0.34273	0.34273	UKBB_PPP	UKBB_PPP	0.808009	2334.34	SCZ_PGC3	GOPC	Transcriptome_Transcriptlvel	DLPFC	SMR	CMC+GTEX	SMR	-0.0712101	0.0185746	0.000126215		35460606	10.1016/j.ajhg.2022.04.004	Jiang eet all Am J Hum Genet	BRAIN
GOPC	Q9HD26	17643	TRANS	PGC3_SCZ_NoUKB	UKBB-PPP_Specific	NA,-		0.34273	0.34273	UKBB_PPP	UKBB_PPP	0.808009	2334.34	Bipolar disorder	GOPC	Proteiome	BRAIN DPFC+FRONTAL CORTEX	SMR	ROS/MAP+Banner+MSBB	SMR	-0.0784755	0.0301455	0.00923521		35882878	10.1038/s41467-022-31873-5	Wingo et all Nat Commun	BRAIN
GOPC	Q9HD26	17643	TRANS	PGC3_SCZ_NoUKB	UKBB-PPP_Specific	NA,-		0.34273	0.34273	UKBB_PPP	UKBB_PPP	0.808009	2334.34	SCZ.Clozuk.2018	GOPC	Transcriptome	BRAIN	SMR	PsychENCODE	SMR	-0.0234128	0.0189591	0.217		30545856	10.1126/science.aat8127	Gandal et all science	BRAIN
GOPC	Q9HD26	17643	TRANS	PGC3_SCZ_NoUKB	UKBB-PPP_Specific	NA,-		0.34273	0.34273	UKBB_PPP	UKBB_PPP	0.808009	2334.34	BD.PGC.ruderferCell2018	GOPC	Transcriptome	BRAIN	SMR	PsychENCODE	SMR	-0.060509	0.0299225	0.0431565		30545856	10.1126/science.aat8127	Gandal et all science	BRAIN
GOPC	Q9HD26	17643	TRANS	PGC3_SCZ_NoUKB	UKBB-PPP_Specific	NA,-		0.34273	0.34273	UKBB_PPP	UKBB_PPP	0.808009	2334.34	Depression Howard et all	GOPC	Proteiome	BRAIN DPFC	SMR	ROS/MAP	SMR	-0.0770416	0.108284	0.476789		33846625	10.1038/s41593-021-00832-6	Wingo Nat Neurosci	BRAIN
GOPC	Q9HD26	17643	TRANS	PGC3_SCZ_NoUKB	UKBB-PPP_Specific	NA,-		0.34273	0.34273	UKBB_PPP	UKBB_PPP	0.808009	2334.34	MDD	GOPC	Proteiome	BRAIN	SMR	BrainMeta	SMR	-0.0071522	0.0092359	0.438699		37415601	10.3389/fgene.2023.1191264	Gedik et all Front Genet	BRAIN
GOPC	Q9HD26	17643	TRANS	PGC3_SCZ_NoUKB	UKBB-PPP_Specific	NA,-		0.34273	0.34273	UKBB_PPP	UKBB_PPP	0.808009	2334.34	BIP	GOPC	Proteiome	BRAIN	SMR	BrainMeta	SMR	-0.0607861	0.0207597	0.00341063		37415601	10.3389/fgene.2023.1191264	Gedik et all Front Genet	BRAIN
GOPC	Q9HD26	17643	TRANS	PGC3_SCZ_NoUKB	UKBB-PPP_Specific	NA,-		0.34273	0.34273	UKBB_PPP	UKBB_PPP	0.808009	2334.34	SCZ	GOPC	Proteiome	BRAIN	SMR	BrainMeta	SMR	-0.0716562	0.016932	2.32e-05		37415601	10.3389/fgene.2023.1191264	Gedik et all Front Genet	BRAIN
GOPC	Q9HD26	17643	TRANS	PGC3_SCZ_NoUKB	UKBB-PPP_Specific	NA,-		0.34273	0.34273	UKBB_PPP	UKBB_PPP	0.808009	2334.34	MDD	GOPC	Proteiome	BRAIN	SMR	Wingo et al., 2022, in 722 samples	SMR	-0.0232095	0.00964835	0.0161483		37415601	10.3389/fgene.2023.1191264	Gedik et all Front Genet	BRAIN
GOPC	Q9HD26	17643	TRANS	PGC3_SCZ_NoUKB	UKBB-PPP_Specific	NA,-		0.34273	0.34273	UKBB_PPP	UKBB_PPP	0.808009	2334.34	BIP	GOPC	Proteiome	BRAIN	SMR	Wingo et al., 2022, in 722 samples	SMR	-0.0683081	0.0213432	0.00137209		37415601	10.3389/fgene.2023.1191264	Gedik et all Front Genet	BRAIN
GOPC	Q9HD26	17643	TRANS	PGC3_SCZ_NoUKB	UKBB-PPP_Specific	NA,-		0.34273	0.34273	UKBB_PPP	UKBB_PPP	0.808009	2334.34	SCZ	GOPC	Proteiome	BRAIN	SMR	Wingo et al., 2022, in 722 samples	SMR	-0.0909483	0.0188389	1.38e-06		37415601	10.3389/fgene.2023.1191264	Gedik et all Front Genet	BRAIN
GOPC	Q9HD26	17643	TRANS	PGC3_SCZ_NoUKB	UKBB-PPP_Specific	NA,-		0.34273	0.34273	UKBB_PPP	UKBB_PPP	0.808009	2334.34	SCZ	GOPC	Transcriptome	BRAIN_DLPFC	TWAS	CMC	FUSION	-1.5862		0.113		31691811	10.1093/hmg/ddz253	Hall et al Hum Mol Genet	BRAIN
GOPC	Q9HD26	17643	TRANS	PGC3_SCZ_NoUKB	UKBB-PPP_Specific	NA,-		0.34273	0.34273	UKBB_PPP	UKBB_PPP	0.808009	2334.34	SCZ.Clozuk.2018	GOPC	Transcriptome	BRAIN	TWAS	PsychENCODE	FUSION	-1.97613		0.0481		30545856	10.1126/science.aat8127	Gandal et all science	BRAIN
GOPC	Q9HD26	17643	TRANS	PGC3_SCZ_NoUKB	UKBB-PPP_Specific	NA,-		0.34273	0.34273	UKBB_PPP	UKBB_PPP	0.808009	2334.34	BD.PGC.ruderferCell2018	GOPC	Transcriptome	BRAIN	TWAS	PsychENCODE	FUSION	-2.83913		0.00452		30545856	10.1126/science.aat8127	Gandal et all science	BRAIN
GOPC	Q9HD26	17643	TRANS	PGC3_SCZ_NoUKB	UKBB-PPP_Specific	NA,-		0.34273	0.34273	UKBB_PPP	UKBB_PPP	0.808009	2334.34	SCZ_PGC2+CLOZUK	GOPC	Transcriptome	DLPFC	TWAS	Collado-Torres	FUSION	-3.03366		0.00242		31174959	10.1016/j.neuron.2019.05.013	ColladoTorres_neuron_twas etal. Neuron	BRAIN
GOPC	Q9HD26	17643	TRANS	PGC3_SCZ_NoUKB	UKBB-PPP_Specific	NA,-		0.34273	0.34273	UKBB_PPP	UKBB_PPP	0.808009	2334.34	SCZ_PGC2+CLOZUK	GOPC	Transcriptome	DLPFC	TWAS	Collado-Torres	FUSION	-2.90184		0.00371		31174959	10.1016/j.neuron.2019.05.013	ColladoTorres_neuron_twas etal. Neuron	BRAIN
GOPC	Q9HD26	17643	TRANS	PGC3_SCZ_NoUKB	UKBB-PPP_Specific	NA,-		0.34273	0.34273	UKBB_PPP	UKBB_PPP	0.808009	2334.34	SCZ_PGC2+CLOZUK	GOPC	Transcriptome	DLPFC	TWAS	Collado-Torres	FUSION	-2.89949		0.00374		31174959	10.1016/j.neuron.2019.05.013	ColladoTorres_neuron_twas etal. Neuron	BRAIN
GOPC	Q9HD26	17643	TRANS	PGC3_SCZ_NoUKB	UKBB-PPP_Specific	NA,-		0.34273	0.34273	UKBB_PPP	UKBB_PPP	0.808009	2334.34	Bipolar disorder	GOPC	Proteiome	BRAIN DPFC+FRONTAL CORTEX	TWAS	ROS/MAP+Banner+MSBB	FUSION	-3.7295		0.000192		35882878	10.1038/s41467-022-31873-5	Wingo et all Nat Commun	BRAIN
GOPC	Q9HD26	17643	TRANS	PGC3_SCZ_NoUKB	UKBB-PPP_Specific	NA,-		0.34273	0.34273	UKBB_PPP	UKBB_PPP	0.808009	2334.34	Bipolar disorder	GOPC	Transcriptome	BRAIN DPFC	TWAS	783 donors of European ancestry	FUSION	-3.96161		7.44e-05		35882878	10.1038/s41467-022-31873-5	Wingo et all Nat Commun	BRAIN
GOPC	Q9HD26	17643	TRANS	PGC3_SCZ_NoUKB	UKBB-PPP_Specific	NA,-		0.34273	0.34273	UKBB_PPP	UKBB_PPP	0.808009	2334.34	Depression Howard et all	GOPC	Proteiome	BRAIN DPFC	PWAS	ROS/MAP	FUSION	-1.8997		0.057467		33846625	10.1038/s41593-021-00832-6	Wingo Nat Neurosci	BRAIN
GOPC	Q9HD26	17643	TRANS	PGC3_SCZ_NoUKB	UKBB-PPP_Specific	NA,-		0.34273	0.34273	UKBB_PPP	UKBB_PPP	0.808009	2334.34	Depression Howard et all	GOPC	Transcriptome	BRAIN DPFC	TWAS	dPFC of 152 participants of European descent	FUSION	-1.3461		0.17828		33846625	10.1038/s41593-021-00832-6	Wingo Nat Neurosci	BRAIN
GOPC	Q9HD26	17643	TRANS	PGC3_SCZ_NoUKB	UKBB-PPP_Specific	NA,-		0.34273	0.34273	UKBB_PPP	UKBB_PPP	0.808009	2334.34	Depression Howard et all	GOPC	Proteiome	BRAIN	PWAS	ROS/MAP	FUSION	-1.91296		0.055753		33846625	10.1038/s41593-021-00832-6	Wingo Nat Neurosci	BRAIN
GORAB	Q5T7V8	25676	TRANS	BIP_PGC3_noukb	DECODE_Specific	+,NA		0.268431	0.268431	DECODE	DECODE	0.638591	1828.29	SCZ_PGC3	GORAB	Transcriptome	DLPFC	MR	CMC+GTEX	MendelianRandomization			0.9967		35460606	10.1016/j.ajhg.2022.04.004	Jiang eet all Am J Hum Genet	BRAIN
GORAB	Q5T7V8	25676	TRANS	BIP_PGC3_noukb	DECODE_Specific	+,NA		0.268431	0.268431	DECODE	DECODE	0.638591	1828.29	SCZ_PGC3	GORAB	Transcriptome	DLPFC	MR	CMC+GTEX	MendelianRandomization			0.994937		35460606	10.1016/j.ajhg.2022.04.004	Jiang eet all Am J Hum Genet	BRAIN
GORAB	Q5T7V8	25676	TRANS	BIP_PGC3_noukb	DECODE_Specific	+,NA		0.268431	0.268431	DECODE	DECODE	0.638591	1828.29	SCZ_PGC3	GORAB	Transcriptome	DLPFC	MR	CMC+GTEX	MendelianRandomization			0.915715		35460606	10.1016/j.ajhg.2022.04.004	Jiang eet all Am J Hum Genet	BRAIN
GORAB	Q5T7V8	25676	TRANS	BIP_PGC3_noukb	DECODE_Specific	+,NA		0.268431	0.268431	DECODE	DECODE	0.638591	1828.29	SCZ_PGC3	GORAB	Transcriptome	DLPFC	MR	CMC+GTEX	EMIC			0.550338		35460606	10.1016/j.ajhg.2022.04.004	Jiang eet all Am J Hum Genet	BRAIN
GORAB	Q5T7V8	25676	TRANS	BIP_PGC3_noukb	DECODE_Specific	+,NA		0.268431	0.268431	DECODE	DECODE	0.638591	1828.29	BIP_2019_Stahl_etall	GORAB	Transcriptome	DLPFC	MR	CMC+GTEX	MendelianRandomization			0.0652933		35460606	10.1016/j.ajhg.2022.04.004	Jiang eet all Am J Hum Genet	BRAIN
GORAB	Q5T7V8	25676	TRANS	BIP_PGC3_noukb	DECODE_Specific	+,NA		0.268431	0.268431	DECODE	DECODE	0.638591	1828.29	BIP_2019_Stahl_etall	GORAB	Transcriptome	DLPFC	MR	CMC+GTEX	MendelianRandomization			0.0760087		35460606	10.1016/j.ajhg.2022.04.004	Jiang eet all Am J Hum Genet	BRAIN
GORAB	Q5T7V8	25676	TRANS	BIP_PGC3_noukb	DECODE_Specific	+,NA		0.268431	0.268431	DECODE	DECODE	0.638591	1828.29	BIP_2019_Stahl_etall	GORAB	Transcriptome	DLPFC	MR	CMC+GTEX	MendelianRandomization			0.0247252		35460606	10.1016/j.ajhg.2022.04.004	Jiang eet all Am J Hum Genet	BRAIN
GORAB	Q5T7V8	25676	TRANS	BIP_PGC3_noukb	DECODE_Specific	+,NA		0.268431	0.268431	DECODE	DECODE	0.638591	1828.29	BIP_2019_Stahl_etall	GORAB	Transcriptome	DLPFC	MR	CMC+GTEX	EMIC			0.565647		35460606	10.1016/j.ajhg.2022.04.004	Jiang eet all Am J Hum Genet	BRAIN
GORAB	Q5T7V8	25676	TRANS	BIP_PGC3_noukb	DECODE_Specific	+,NA		0.268431	0.268431	DECODE	DECODE	0.638591	1828.29	Deepression_Wray_tall	GORAB	Transcriptome	BRAIN DLPFC	MR	PsychENCODE	TwoSampleMR	0	0.01	0.708		35296807	10.1038/s41380-022-01507-9	Deng et all Mol Psychiatry	BRAIN
GORAB	Q5T7V8	25676	TRANS	BIP_PGC3_noukb	DECODE_Specific	+,NA		0.268431	0.268431	DECODE	DECODE	0.638591	1828.29	Deepression_Wray_tall	GORAB	Transcriptome	BLOOD	MR	GTEx	TwoSampleMR	0.02	0.02	0.421		35296807	10.1038/s41380-022-01507-9	Deng et all Mol Psychiatry	BLOOD
GORAB	Q5T7V8	25676	TRANS	BIP_PGC3_noukb	DECODE_Specific	+,NA		0.268431	0.268431	DECODE	DECODE	0.638591	1828.29	SCZ_PGC3	GORAB	Transcriptome	DLPFC	SMR	CMC+GTEX	SMR	-0.0218682	0.0207568	0.292092		35460606	10.1016/j.ajhg.2022.04.004	Jiang eet all Am J Hum Genet	BRAIN
GORAB	Q5T7V8	25676	TRANS	BIP_PGC3_noukb	DECODE_Specific	+,NA		0.268431	0.268431	DECODE	DECODE	0.638591	1828.29	SCZ_PGC3	GORAB	Transcriptome_Transcriptlvel	DLPFC	SMR	CMC+GTEX	SMR	0.0242905	0.0217644	0.264395		35460606	10.1016/j.ajhg.2022.04.004	Jiang eet all Am J Hum Genet	BRAIN
GORAB	Q5T7V8	25676	TRANS	BIP_PGC3_noukb	DECODE_Specific	+,NA		0.268431	0.268431	DECODE	DECODE	0.638591	1828.29	SCZ.Clozuk.2018	GORAB	Transcriptome	BRAIN	SMR	PsychENCODE	SMR	0.00420688	0.0223122	0.85		30545856	10.1126/science.aat8127	Gandal et all science	BRAIN
GORAB	Q5T7V8	25676	TRANS	BIP_PGC3_noukb	DECODE_Specific	+,NA		0.268431	0.268431	DECODE	DECODE	0.638591	1828.29	BD.PGC.ruderferCell2018	GORAB	Transcriptome	BRAIN	SMR	PsychENCODE	SMR	-0.0514863	0.0347427	0.138359		30545856	10.1126/science.aat8127	Gandal et all science	BRAIN
GORAB	Q5T7V8	25676	TRANS	BIP_PGC3_noukb	DECODE_Specific	+,NA		0.268431	0.268431	DECODE	DECODE	0.638591	1828.29	SCZ	GORAB	Proteiome	BLOOD	SMR	eQTLGen	SMR	-0.0186711	0.0229536	0.415973		37415601	10.3389/fgene.2023.1191264	Gedik et all Front Genet	BLOOD
GORAB	Q5T7V8	25676	TRANS	BIP_PGC3_noukb	DECODE_Specific	+,NA		0.268431	0.268431	DECODE	DECODE	0.638591	1828.29	MDD	GORAB	Proteiome	BRAIN	SMR	BrainMeta	SMR	0.00547232	0.00961709	0.569342		37415601	10.3389/fgene.2023.1191264	Gedik et all Front Genet	BRAIN
GORAB	Q5T7V8	25676	TRANS	BIP_PGC3_noukb	DECODE_Specific	+,NA		0.268431	0.268431	DECODE	DECODE	0.638591	1828.29	BIP	GORAB	Proteiome	BRAIN	SMR	BrainMeta	SMR	-0.0168161	0.0213858	0.43168		37415601	10.3389/fgene.2023.1191264	Gedik et all Front Genet	BRAIN
GORAB	Q5T7V8	25676	TRANS	BIP_PGC3_noukb	DECODE_Specific	+,NA		0.268431	0.268431	DECODE	DECODE	0.638591	1828.29	SCZ	GORAB	Proteiome	BRAIN	SMR	BrainMeta	SMR	-0.008643	0.0173612	0.6186		37415601	10.3389/fgene.2023.1191264	Gedik et all Front Genet	BRAIN
GORAB	Q5T7V8	25676	TRANS	BIP_PGC3_noukb	DECODE_Specific	+,NA		0.268431	0.268431	DECODE	DECODE	0.638591	1828.29	MDD	GORAB	Proteiome	BLOOD	SMR	eQTLGen	SMR	0.003825	0.0127503	0.764182		37415601	10.3389/fgene.2023.1191264	Gedik et all Front Genet	BLOOD
GORAB	Q5T7V8	25676	TRANS	BIP_PGC3_noukb	DECODE_Specific	+,NA		0.268431	0.268431	DECODE	DECODE	0.638591	1828.29	BIP	GORAB	Proteiome	BLOOD	SMR	eQTLGen	SMR	-0.0367978	0.0280614	0.189747		37415601	10.3389/fgene.2023.1191264	Gedik et all Front Genet	BLOOD
GORAB	Q5T7V8	25676	TRANS	BIP_PGC3_noukb	DECODE_Specific	+,NA		0.268431	0.268431	DECODE	DECODE	0.638591	1828.29	SCZ	GORAB	Transcriptome	BRAIN_DLPFC	TWAS	CMC	FUSION	0.33563		0.737		31691811	10.1093/hmg/ddz253	Hall et al Hum Mol Genet	BRAIN
GORAB	Q5T7V8	25676	TRANS	BIP_PGC3_noukb	DECODE_Specific	+,NA		0.268431	0.268431	DECODE	DECODE	0.638591	1828.29	SCZ.Clozuk.2018	GORAB	Transcriptome	BRAIN	TWAS	PsychENCODE	FUSION	1.62535		0.104		30545856	10.1126/science.aat8127	Gandal et all science	BRAIN
GORAB	Q5T7V8	25676	TRANS	BIP_PGC3_noukb	DECODE_Specific	+,NA		0.268431	0.268431	DECODE	DECODE	0.638591	1828.29	BD.PGC.ruderferCell2018	GORAB	Transcriptome	BRAIN	TWAS	PsychENCODE	FUSION	-0.124927		0.901		30545856	10.1126/science.aat8127	Gandal et all science	BRAIN
GORAB	Q5T7V8	25676	TRANS	BIP_PGC3_noukb	DECODE_Specific	+,NA		0.268431	0.268431	DECODE	DECODE	0.638591	1828.29	Depression Howard et all	GORAB	Proteiome	BRAIN	PWAS	ROS/MAP	FUSION	0.4173		0.676		33846625	10.1038/s41593-021-00832-6	Wingo Nat Neurosci	BRAIN
GORAB	Q5T7V8	25676	TRANS	BIP_PGC3_noukb	DECODE_Specific	+,NA		0.268431	0.268431	DECODE	DECODE	0.638591	1828.29	SCZ	GORAB	Transcriptome	Brain_Frontal_Cortex_BA9	TWAS	GteX	FUSION			0.59506		34416157	10.1016/j.ajhg.2021.07.011	Ayg√ºn N et al	Brain
GORAB	Q5T7V8	25676	TRANS	Cognition_Meta	DECODE_Specific	+,NA		0.498451	0.498451	DECODE	DECODE	1.08188	3394.95	SCZ_PGC3	GORAB	Transcriptome	DLPFC	MR	CMC+GTEX	MendelianRandomization			0.9967		35460606	10.1016/j.ajhg.2022.04.004	Jiang eet all Am J Hum Genet	BRAIN
GORAB	Q5T7V8	25676	TRANS	Cognition_Meta	DECODE_Specific	+,NA		0.498451	0.498451	DECODE	DECODE	1.08188	3394.95	SCZ_PGC3	GORAB	Transcriptome	DLPFC	MR	CMC+GTEX	MendelianRandomization			0.994937		35460606	10.1016/j.ajhg.2022.04.004	Jiang eet all Am J Hum Genet	BRAIN
GORAB	Q5T7V8	25676	TRANS	Cognition_Meta	DECODE_Specific	+,NA		0.498451	0.498451	DECODE	DECODE	1.08188	3394.95	SCZ_PGC3	GORAB	Transcriptome	DLPFC	MR	CMC+GTEX	MendelianRandomization			0.915715		35460606	10.1016/j.ajhg.2022.04.004	Jiang eet all Am J Hum Genet	BRAIN
GORAB	Q5T7V8	25676	TRANS	Cognition_Meta	DECODE_Specific	+,NA		0.498451	0.498451	DECODE	DECODE	1.08188	3394.95	SCZ_PGC3	GORAB	Transcriptome	DLPFC	MR	CMC+GTEX	EMIC			0.550338		35460606	10.1016/j.ajhg.2022.04.004	Jiang eet all Am J Hum Genet	BRAIN
GORAB	Q5T7V8	25676	TRANS	Cognition_Meta	DECODE_Specific	+,NA		0.498451	0.498451	DECODE	DECODE	1.08188	3394.95	BIP_2019_Stahl_etall	GORAB	Transcriptome	DLPFC	MR	CMC+GTEX	MendelianRandomization			0.0652933		35460606	10.1016/j.ajhg.2022.04.004	Jiang eet all Am J Hum Genet	BRAIN
GORAB	Q5T7V8	25676	TRANS	Cognition_Meta	DECODE_Specific	+,NA		0.498451	0.498451	DECODE	DECODE	1.08188	3394.95	BIP_2019_Stahl_etall	GORAB	Transcriptome	DLPFC	MR	CMC+GTEX	MendelianRandomization			0.0760087		35460606	10.1016/j.ajhg.2022.04.004	Jiang eet all Am J Hum Genet	BRAIN
GORAB	Q5T7V8	25676	TRANS	Cognition_Meta	DECODE_Specific	+,NA		0.498451	0.498451	DECODE	DECODE	1.08188	3394.95	BIP_2019_Stahl_etall	GORAB	Transcriptome	DLPFC	MR	CMC+GTEX	MendelianRandomization			0.0247252		35460606	10.1016/j.ajhg.2022.04.004	Jiang eet all Am J Hum Genet	BRAIN
GORAB	Q5T7V8	25676	TRANS	Cognition_Meta	DECODE_Specific	+,NA		0.498451	0.498451	DECODE	DECODE	1.08188	3394.95	BIP_2019_Stahl_etall	GORAB	Transcriptome	DLPFC	MR	CMC+GTEX	EMIC			0.565647		35460606	10.1016/j.ajhg.2022.04.004	Jiang eet all Am J Hum Genet	BRAIN
GORAB	Q5T7V8	25676	TRANS	Cognition_Meta	DECODE_Specific	+,NA		0.498451	0.498451	DECODE	DECODE	1.08188	3394.95	Deepression_Wray_tall	GORAB	Transcriptome	BRAIN DLPFC	MR	PsychENCODE	TwoSampleMR	0	0.01	0.708		35296807	10.1038/s41380-022-01507-9	Deng et all Mol Psychiatry	BRAIN
GORAB	Q5T7V8	25676	TRANS	Cognition_Meta	DECODE_Specific	+,NA		0.498451	0.498451	DECODE	DECODE	1.08188	3394.95	Deepression_Wray_tall	GORAB	Transcriptome	BLOOD	MR	GTEx	TwoSampleMR	0.02	0.02	0.421		35296807	10.1038/s41380-022-01507-9	Deng et all Mol Psychiatry	BLOOD
GORAB	Q5T7V8	25676	TRANS	Cognition_Meta	DECODE_Specific	+,NA		0.498451	0.498451	DECODE	DECODE	1.08188	3394.95	SCZ_PGC3	GORAB	Transcriptome	DLPFC	SMR	CMC+GTEX	SMR	-0.0218682	0.0207568	0.292092		35460606	10.1016/j.ajhg.2022.04.004	Jiang eet all Am J Hum Genet	BRAIN
GORAB	Q5T7V8	25676	TRANS	Cognition_Meta	DECODE_Specific	+,NA		0.498451	0.498451	DECODE	DECODE	1.08188	3394.95	SCZ_PGC3	GORAB	Transcriptome_Transcriptlvel	DLPFC	SMR	CMC+GTEX	SMR	0.0242905	0.0217644	0.264395		35460606	10.1016/j.ajhg.2022.04.004	Jiang eet all Am J Hum Genet	BRAIN
GORAB	Q5T7V8	25676	TRANS	Cognition_Meta	DECODE_Specific	+,NA		0.498451	0.498451	DECODE	DECODE	1.08188	3394.95	SCZ.Clozuk.2018	GORAB	Transcriptome	BRAIN	SMR	PsychENCODE	SMR	0.00420688	0.0223122	0.85		30545856	10.1126/science.aat8127	Gandal et all science	BRAIN
GORAB	Q5T7V8	25676	TRANS	Cognition_Meta	DECODE_Specific	+,NA		0.498451	0.498451	DECODE	DECODE	1.08188	3394.95	BD.PGC.ruderferCell2018	GORAB	Transcriptome	BRAIN	SMR	PsychENCODE	SMR	-0.0514863	0.0347427	0.138359		30545856	10.1126/science.aat8127	Gandal et all science	BRAIN
GORAB	Q5T7V8	25676	TRANS	Cognition_Meta	DECODE_Specific	+,NA		0.498451	0.498451	DECODE	DECODE	1.08188	3394.95	SCZ	GORAB	Proteiome	BLOOD	SMR	eQTLGen	SMR	-0.0186711	0.0229536	0.415973		37415601	10.3389/fgene.2023.1191264	Gedik et all Front Genet	BLOOD
GORAB	Q5T7V8	25676	TRANS	Cognition_Meta	DECODE_Specific	+,NA		0.498451	0.498451	DECODE	DECODE	1.08188	3394.95	MDD	GORAB	Proteiome	BRAIN	SMR	BrainMeta	SMR	0.00547232	0.00961709	0.569342		37415601	10.3389/fgene.2023.1191264	Gedik et all Front Genet	BRAIN
GORAB	Q5T7V8	25676	TRANS	Cognition_Meta	DECODE_Specific	+,NA		0.498451	0.498451	DECODE	DECODE	1.08188	3394.95	BIP	GORAB	Proteiome	BRAIN	SMR	BrainMeta	SMR	-0.0168161	0.0213858	0.43168		37415601	10.3389/fgene.2023.1191264	Gedik et all Front Genet	BRAIN
GORAB	Q5T7V8	25676	TRANS	Cognition_Meta	DECODE_Specific	+,NA		0.498451	0.498451	DECODE	DECODE	1.08188	3394.95	SCZ	GORAB	Proteiome	BRAIN	SMR	BrainMeta	SMR	-0.008643	0.0173612	0.6186		37415601	10.3389/fgene.2023.1191264	Gedik et all Front Genet	BRAIN
GORAB	Q5T7V8	25676	TRANS	Cognition_Meta	DECODE_Specific	+,NA		0.498451	0.498451	DECODE	DECODE	1.08188	3394.95	MDD	GORAB	Proteiome	BLOOD	SMR	eQTLGen	SMR	0.003825	0.0127503	0.764182		37415601	10.3389/fgene.2023.1191264	Gedik et all Front Genet	BLOOD
GORAB	Q5T7V8	25676	TRANS	Cognition_Meta	DECODE_Specific	+,NA		0.498451	0.498451	DECODE	DECODE	1.08188	3394.95	BIP	GORAB	Proteiome	BLOOD	SMR	eQTLGen	SMR	-0.0367978	0.0280614	0.189747		37415601	10.3389/fgene.2023.1191264	Gedik et all Front Genet	BLOOD
GORAB	Q5T7V8	25676	TRANS	Cognition_Meta	DECODE_Specific	+,NA		0.498451	0.498451	DECODE	DECODE	1.08188	3394.95	SCZ	GORAB	Transcriptome	BRAIN_DLPFC	TWAS	CMC	FUSION	0.33563		0.737		31691811	10.1093/hmg/ddz253	Hall et al Hum Mol Genet	BRAIN
GORAB	Q5T7V8	25676	TRANS	Cognition_Meta	DECODE_Specific	+,NA		0.498451	0.498451	DECODE	DECODE	1.08188	3394.95	SCZ.Clozuk.2018	GORAB	Transcriptome	BRAIN	TWAS	PsychENCODE	FUSION	1.62535		0.104		30545856	10.1126/science.aat8127	Gandal et all science	BRAIN
GORAB	Q5T7V8	25676	TRANS	Cognition_Meta	DECODE_Specific	+,NA		0.498451	0.498451	DECODE	DECODE	1.08188	3394.95	BD.PGC.ruderferCell2018	GORAB	Transcriptome	BRAIN	TWAS	PsychENCODE	FUSION	-0.124927		0.901		30545856	10.1126/science.aat8127	Gandal et all science	BRAIN
GORAB	Q5T7V8	25676	TRANS	Cognition_Meta	DECODE_Specific	+,NA		0.498451	0.498451	DECODE	DECODE	1.08188	3394.95	Depression Howard et all	GORAB	Proteiome	BRAIN	PWAS	ROS/MAP	FUSION	0.4173		0.676		33846625	10.1038/s41593-021-00832-6	Wingo Nat Neurosci	BRAIN
GORAB	Q5T7V8	25676	TRANS	Cognition_Meta	DECODE_Specific	+,NA		0.498451	0.498451	DECODE	DECODE	1.08188	3394.95	SCZ	GORAB	Transcriptome	Brain_Frontal_Cortex_BA9	TWAS	GteX	FUSION			0.59506		34416157	10.1016/j.ajhg.2021.07.011	Ayg√ºn N et al	Brain
GORAB	Q5T7V8	25676	TRANS	Depression_iPSYCH_2023	DECODE_Specific	+,NA		0.824219	0.824219	DECODE	DECODE	1.41654	5613.75	SCZ_PGC3	GORAB	Transcriptome	DLPFC	MR	CMC+GTEX	MendelianRandomization			0.9967		35460606	10.1016/j.ajhg.2022.04.004	Jiang eet all Am J Hum Genet	BRAIN
GORAB	Q5T7V8	25676	TRANS	Depression_iPSYCH_2023	DECODE_Specific	+,NA		0.824219	0.824219	DECODE	DECODE	1.41654	5613.75	SCZ_PGC3	GORAB	Transcriptome	DLPFC	MR	CMC+GTEX	MendelianRandomization			0.994937		35460606	10.1016/j.ajhg.2022.04.004	Jiang eet all Am J Hum Genet	BRAIN
GORAB	Q5T7V8	25676	TRANS	Depression_iPSYCH_2023	DECODE_Specific	+,NA		0.824219	0.824219	DECODE	DECODE	1.41654	5613.75	SCZ_PGC3	GORAB	Transcriptome	DLPFC	MR	CMC+GTEX	MendelianRandomization			0.915715		35460606	10.1016/j.ajhg.2022.04.004	Jiang eet all Am J Hum Genet	BRAIN
GORAB	Q5T7V8	25676	TRANS	Depression_iPSYCH_2023	DECODE_Specific	+,NA		0.824219	0.824219	DECODE	DECODE	1.41654	5613.75	SCZ_PGC3	GORAB	Transcriptome	DLPFC	MR	CMC+GTEX	EMIC			0.550338		35460606	10.1016/j.ajhg.2022.04.004	Jiang eet all Am J Hum Genet	BRAIN
GORAB	Q5T7V8	25676	TRANS	Depression_iPSYCH_2023	DECODE_Specific	+,NA		0.824219	0.824219	DECODE	DECODE	1.41654	5613.75	BIP_2019_Stahl_etall	GORAB	Transcriptome	DLPFC	MR	CMC+GTEX	MendelianRandomization			0.0652933		35460606	10.1016/j.ajhg.2022.04.004	Jiang eet all Am J Hum Genet	BRAIN
GORAB	Q5T7V8	25676	TRANS	Depression_iPSYCH_2023	DECODE_Specific	+,NA		0.824219	0.824219	DECODE	DECODE	1.41654	5613.75	BIP_2019_Stahl_etall	GORAB	Transcriptome	DLPFC	MR	CMC+GTEX	MendelianRandomization			0.0760087		35460606	10.1016/j.ajhg.2022.04.004	Jiang eet all Am J Hum Genet	BRAIN
GORAB	Q5T7V8	25676	TRANS	Depression_iPSYCH_2023	DECODE_Specific	+,NA		0.824219	0.824219	DECODE	DECODE	1.41654	5613.75	BIP_2019_Stahl_etall	GORAB	Transcriptome	DLPFC	MR	CMC+GTEX	MendelianRandomization			0.0247252		35460606	10.1016/j.ajhg.2022.04.004	Jiang eet all Am J Hum Genet	BRAIN
GORAB	Q5T7V8	25676	TRANS	Depression_iPSYCH_2023	DECODE_Specific	+,NA		0.824219	0.824219	DECODE	DECODE	1.41654	5613.75	BIP_2019_Stahl_etall	GORAB	Transcriptome	DLPFC	MR	CMC+GTEX	EMIC			0.565647		35460606	10.1016/j.ajhg.2022.04.004	Jiang eet all Am J Hum Genet	BRAIN
GORAB	Q5T7V8	25676	TRANS	Depression_iPSYCH_2023	DECODE_Specific	+,NA		0.824219	0.824219	DECODE	DECODE	1.41654	5613.75	Deepression_Wray_tall	GORAB	Transcriptome	BRAIN DLPFC	MR	PsychENCODE	TwoSampleMR	0	0.01	0.708		35296807	10.1038/s41380-022-01507-9	Deng et all Mol Psychiatry	BRAIN
GORAB	Q5T7V8	25676	TRANS	Depression_iPSYCH_2023	DECODE_Specific	+,NA		0.824219	0.824219	DECODE	DECODE	1.41654	5613.75	Deepression_Wray_tall	GORAB	Transcriptome	BLOOD	MR	GTEx	TwoSampleMR	0.02	0.02	0.421		35296807	10.1038/s41380-022-01507-9	Deng et all Mol Psychiatry	BLOOD
GORAB	Q5T7V8	25676	TRANS	Depression_iPSYCH_2023	DECODE_Specific	+,NA		0.824219	0.824219	DECODE	DECODE	1.41654	5613.75	SCZ_PGC3	GORAB	Transcriptome	DLPFC	SMR	CMC+GTEX	SMR	-0.0218682	0.0207568	0.292092		35460606	10.1016/j.ajhg.2022.04.004	Jiang eet all Am J Hum Genet	BRAIN
GORAB	Q5T7V8	25676	TRANS	Depression_iPSYCH_2023	DECODE_Specific	+,NA		0.824219	0.824219	DECODE	DECODE	1.41654	5613.75	SCZ_PGC3	GORAB	Transcriptome_Transcriptlvel	DLPFC	SMR	CMC+GTEX	SMR	0.0242905	0.0217644	0.264395		35460606	10.1016/j.ajhg.2022.04.004	Jiang eet all Am J Hum Genet	BRAIN
GORAB	Q5T7V8	25676	TRANS	Depression_iPSYCH_2023	DECODE_Specific	+,NA		0.824219	0.824219	DECODE	DECODE	1.41654	5613.75	SCZ.Clozuk.2018	GORAB	Transcriptome	BRAIN	SMR	PsychENCODE	SMR	0.00420688	0.0223122	0.85		30545856	10.1126/science.aat8127	Gandal et all science	BRAIN
GORAB	Q5T7V8	25676	TRANS	Depression_iPSYCH_2023	DECODE_Specific	+,NA		0.824219	0.824219	DECODE	DECODE	1.41654	5613.75	BD.PGC.ruderferCell2018	GORAB	Transcriptome	BRAIN	SMR	PsychENCODE	SMR	-0.0514863	0.0347427	0.138359		30545856	10.1126/science.aat8127	Gandal et all science	BRAIN
GORAB	Q5T7V8	25676	TRANS	Depression_iPSYCH_2023	DECODE_Specific	+,NA		0.824219	0.824219	DECODE	DECODE	1.41654	5613.75	SCZ	GORAB	Proteiome	BLOOD	SMR	eQTLGen	SMR	-0.0186711	0.0229536	0.415973		37415601	10.3389/fgene.2023.1191264	Gedik et all Front Genet	BLOOD
GORAB	Q5T7V8	25676	TRANS	Depression_iPSYCH_2023	DECODE_Specific	+,NA		0.824219	0.824219	DECODE	DECODE	1.41654	5613.75	MDD	GORAB	Proteiome	BRAIN	SMR	BrainMeta	SMR	0.00547232	0.00961709	0.569342		37415601	10.3389/fgene.2023.1191264	Gedik et all Front Genet	BRAIN
GORAB	Q5T7V8	25676	TRANS	Depression_iPSYCH_2023	DECODE_Specific	+,NA		0.824219	0.824219	DECODE	DECODE	1.41654	5613.75	BIP	GORAB	Proteiome	BRAIN	SMR	BrainMeta	SMR	-0.0168161	0.0213858	0.43168		37415601	10.3389/fgene.2023.1191264	Gedik et all Front Genet	BRAIN
GORAB	Q5T7V8	25676	TRANS	Depression_iPSYCH_2023	DECODE_Specific	+,NA		0.824219	0.824219	DECODE	DECODE	1.41654	5613.75	SCZ	GORAB	Proteiome	BRAIN	SMR	BrainMeta	SMR	-0.008643	0.0173612	0.6186		37415601	10.3389/fgene.2023.1191264	Gedik et all Front Genet	BRAIN
GORAB	Q5T7V8	25676	TRANS	Depression_iPSYCH_2023	DECODE_Specific	+,NA		0.824219	0.824219	DECODE	DECODE	1.41654	5613.75	MDD	GORAB	Proteiome	BLOOD	SMR	eQTLGen	SMR	0.003825	0.0127503	0.764182		37415601	10.3389/fgene.2023.1191264	Gedik et all Front Genet	BLOOD
GORAB	Q5T7V8	25676	TRANS	Depression_iPSYCH_2023	DECODE_Specific	+,NA		0.824219	0.824219	DECODE	DECODE	1.41654	5613.75	BIP	GORAB	Proteiome	BLOOD	SMR	eQTLGen	SMR	-0.0367978	0.0280614	0.189747		37415601	10.3389/fgene.2023.1191264	Gedik et all Front Genet	BLOOD
GORAB	Q5T7V8	25676	TRANS	Depression_iPSYCH_2023	DECODE_Specific	+,NA		0.824219	0.824219	DECODE	DECODE	1.41654	5613.75	SCZ	GORAB	Transcriptome	BRAIN_DLPFC	TWAS	CMC	FUSION	0.33563		0.737		31691811	10.1093/hmg/ddz253	Hall et al Hum Mol Genet	BRAIN
GORAB	Q5T7V8	25676	TRANS	Depression_iPSYCH_2023	DECODE_Specific	+,NA		0.824219	0.824219	DECODE	DECODE	1.41654	5613.75	SCZ.Clozuk.2018	GORAB	Transcriptome	BRAIN	TWAS	PsychENCODE	FUSION	1.62535		0.104		30545856	10.1126/science.aat8127	Gandal et all science	BRAIN
GORAB	Q5T7V8	25676	TRANS	Depression_iPSYCH_2023	DECODE_Specific	+,NA		0.824219	0.824219	DECODE	DECODE	1.41654	5613.75	BD.PGC.ruderferCell2018	GORAB	Transcriptome	BRAIN	TWAS	PsychENCODE	FUSION	-0.124927		0.901		30545856	10.1126/science.aat8127	Gandal et all science	BRAIN
GORAB	Q5T7V8	25676	TRANS	Depression_iPSYCH_2023	DECODE_Specific	+,NA		0.824219	0.824219	DECODE	DECODE	1.41654	5613.75	Depression Howard et all	GORAB	Proteiome	BRAIN	PWAS	ROS/MAP	FUSION	0.4173		0.676		33846625	10.1038/s41593-021-00832-6	Wingo Nat Neurosci	BRAIN
GORAB	Q5T7V8	25676	TRANS	Depression_iPSYCH_2023	DECODE_Specific	+,NA		0.824219	0.824219	DECODE	DECODE	1.41654	5613.75	SCZ	GORAB	Transcriptome	Brain_Frontal_Cortex_BA9	TWAS	GteX	FUSION			0.59506		34416157	10.1016/j.ajhg.2021.07.011	Ayg√ºn N et al	Brain
GORAB	Q5T7V8	25676	TRANS	PGC3_SCZ_NoUKB	DECODE_Specific	+,NA		0.247009	0.247009	DECODE	DECODE	0.681401	1682.38	SCZ_PGC3	GORAB	Transcriptome	DLPFC	MR	CMC+GTEX	MendelianRandomization			0.9967		35460606	10.1016/j.ajhg.2022.04.004	Jiang eet all Am J Hum Genet	BRAIN
GORAB	Q5T7V8	25676	TRANS	PGC3_SCZ_NoUKB	DECODE_Specific	+,NA		0.247009	0.247009	DECODE	DECODE	0.681401	1682.38	SCZ_PGC3	GORAB	Transcriptome	DLPFC	MR	CMC+GTEX	MendelianRandomization			0.994937		35460606	10.1016/j.ajhg.2022.04.004	Jiang eet all Am J Hum Genet	BRAIN
GORAB	Q5T7V8	25676	TRANS	PGC3_SCZ_NoUKB	DECODE_Specific	+,NA		0.247009	0.247009	DECODE	DECODE	0.681401	1682.38	SCZ_PGC3	GORAB	Transcriptome	DLPFC	MR	CMC+GTEX	MendelianRandomization			0.915715		35460606	10.1016/j.ajhg.2022.04.004	Jiang eet all Am J Hum Genet	BRAIN
GORAB	Q5T7V8	25676	TRANS	PGC3_SCZ_NoUKB	DECODE_Specific	+,NA		0.247009	0.247009	DECODE	DECODE	0.681401	1682.38	SCZ_PGC3	GORAB	Transcriptome	DLPFC	MR	CMC+GTEX	EMIC			0.550338		35460606	10.1016/j.ajhg.2022.04.004	Jiang eet all Am J Hum Genet	BRAIN
GORAB	Q5T7V8	25676	TRANS	PGC3_SCZ_NoUKB	DECODE_Specific	+,NA		0.247009	0.247009	DECODE	DECODE	0.681401	1682.38	BIP_2019_Stahl_etall	GORAB	Transcriptome	DLPFC	MR	CMC+GTEX	MendelianRandomization			0.0652933		35460606	10.1016/j.ajhg.2022.04.004	Jiang eet all Am J Hum Genet	BRAIN
GORAB	Q5T7V8	25676	TRANS	PGC3_SCZ_NoUKB	DECODE_Specific	+,NA		0.247009	0.247009	DECODE	DECODE	0.681401	1682.38	BIP_2019_Stahl_etall	GORAB	Transcriptome	DLPFC	MR	CMC+GTEX	MendelianRandomization			0.0760087		35460606	10.1016/j.ajhg.2022.04.004	Jiang eet all Am J Hum Genet	BRAIN
GORAB	Q5T7V8	25676	TRANS	PGC3_SCZ_NoUKB	DECODE_Specific	+,NA		0.247009	0.247009	DECODE	DECODE	0.681401	1682.38	BIP_2019_Stahl_etall	GORAB	Transcriptome	DLPFC	MR	CMC+GTEX	MendelianRandomization			0.0247252		35460606	10.1016/j.ajhg.2022.04.004	Jiang eet all Am J Hum Genet	BRAIN
GORAB	Q5T7V8	25676	TRANS	PGC3_SCZ_NoUKB	DECODE_Specific	+,NA		0.247009	0.247009	DECODE	DECODE	0.681401	1682.38	BIP_2019_Stahl_etall	GORAB	Transcriptome	DLPFC	MR	CMC+GTEX	EMIC			0.565647		35460606	10.1016/j.ajhg.2022.04.004	Jiang eet all Am J Hum Genet	BRAIN
GORAB	Q5T7V8	25676	TRANS	PGC3_SCZ_NoUKB	DECODE_Specific	+,NA		0.247009	0.247009	DECODE	DECODE	0.681401	1682.38	Deepression_Wray_tall	GORAB	Transcriptome	BRAIN DLPFC	MR	PsychENCODE	TwoSampleMR	0	0.01	0.708		35296807	10.1038/s41380-022-01507-9	Deng et all Mol Psychiatry	BRAIN
GORAB	Q5T7V8	25676	TRANS	PGC3_SCZ_NoUKB	DECODE_Specific	+,NA		0.247009	0.247009	DECODE	DECODE	0.681401	1682.38	Deepression_Wray_tall	GORAB	Transcriptome	BLOOD	MR	GTEx	TwoSampleMR	0.02	0.02	0.421		35296807	10.1038/s41380-022-01507-9	Deng et all Mol Psychiatry	BLOOD
GORAB	Q5T7V8	25676	TRANS	PGC3_SCZ_NoUKB	DECODE_Specific	+,NA		0.247009	0.247009	DECODE	DECODE	0.681401	1682.38	SCZ_PGC3	GORAB	Transcriptome	DLPFC	SMR	CMC+GTEX	SMR	-0.0218682	0.0207568	0.292092		35460606	10.1016/j.ajhg.2022.04.004	Jiang eet all Am J Hum Genet	BRAIN
GORAB	Q5T7V8	25676	TRANS	PGC3_SCZ_NoUKB	DECODE_Specific	+,NA		0.247009	0.247009	DECODE	DECODE	0.681401	1682.38	SCZ_PGC3	GORAB	Transcriptome_Transcriptlvel	DLPFC	SMR	CMC+GTEX	SMR	0.0242905	0.0217644	0.264395		35460606	10.1016/j.ajhg.2022.04.004	Jiang eet all Am J Hum Genet	BRAIN
GORAB	Q5T7V8	25676	TRANS	PGC3_SCZ_NoUKB	DECODE_Specific	+,NA		0.247009	0.247009	DECODE	DECODE	0.681401	1682.38	SCZ.Clozuk.2018	GORAB	Transcriptome	BRAIN	SMR	PsychENCODE	SMR	0.00420688	0.0223122	0.85		30545856	10.1126/science.aat8127	Gandal et all science	BRAIN
GORAB	Q5T7V8	25676	TRANS	PGC3_SCZ_NoUKB	DECODE_Specific	+,NA		0.247009	0.247009	DECODE	DECODE	0.681401	1682.38	BD.PGC.ruderferCell2018	GORAB	Transcriptome	BRAIN	SMR	PsychENCODE	SMR	-0.0514863	0.0347427	0.138359		30545856	10.1126/science.aat8127	Gandal et all science	BRAIN
GORAB	Q5T7V8	25676	TRANS	PGC3_SCZ_NoUKB	DECODE_Specific	+,NA		0.247009	0.247009	DECODE	DECODE	0.681401	1682.38	SCZ	GORAB	Proteiome	BLOOD	SMR	eQTLGen	SMR	-0.0186711	0.0229536	0.415973		37415601	10.3389/fgene.2023.1191264	Gedik et all Front Genet	BLOOD
GORAB	Q5T7V8	25676	TRANS	PGC3_SCZ_NoUKB	DECODE_Specific	+,NA		0.247009	0.247009	DECODE	DECODE	0.681401	1682.38	MDD	GORAB	Proteiome	BRAIN	SMR	BrainMeta	SMR	0.00547232	0.00961709	0.569342		37415601	10.3389/fgene.2023.1191264	Gedik et all Front Genet	BRAIN
GORAB	Q5T7V8	25676	TRANS	PGC3_SCZ_NoUKB	DECODE_Specific	+,NA		0.247009	0.247009	DECODE	DECODE	0.681401	1682.38	BIP	GORAB	Proteiome	BRAIN	SMR	BrainMeta	SMR	-0.0168161	0.0213858	0.43168		37415601	10.3389/fgene.2023.1191264	Gedik et all Front Genet	BRAIN
GORAB	Q5T7V8	25676	TRANS	PGC3_SCZ_NoUKB	DECODE_Specific	+,NA		0.247009	0.247009	DECODE	DECODE	0.681401	1682.38	SCZ	GORAB	Proteiome	BRAIN	SMR	BrainMeta	SMR	-0.008643	0.0173612	0.6186		37415601	10.3389/fgene.2023.1191264	Gedik et all Front Genet	BRAIN
GORAB	Q5T7V8	25676	TRANS	PGC3_SCZ_NoUKB	DECODE_Specific	+,NA		0.247009	0.247009	DECODE	DECODE	0.681401	1682.38	MDD	GORAB	Proteiome	BLOOD	SMR	eQTLGen	SMR	0.003825	0.0127503	0.764182		37415601	10.3389/fgene.2023.1191264	Gedik et all Front Genet	BLOOD
GORAB	Q5T7V8	25676	TRANS	PGC3_SCZ_NoUKB	DECODE_Specific	+,NA		0.247009	0.247009	DECODE	DECODE	0.681401	1682.38	BIP	GORAB	Proteiome	BLOOD	SMR	eQTLGen	SMR	-0.0367978	0.0280614	0.189747		37415601	10.3389/fgene.2023.1191264	Gedik et all Front Genet	BLOOD
GORAB	Q5T7V8	25676	TRANS	PGC3_SCZ_NoUKB	DECODE_Specific	+,NA		0.247009	0.247009	DECODE	DECODE	0.681401	1682.38	SCZ	GORAB	Transcriptome	BRAIN_DLPFC	TWAS	CMC	FUSION	0.33563		0.737		31691811	10.1093/hmg/ddz253	Hall et al Hum Mol Genet	BRAIN
GORAB	Q5T7V8	25676	TRANS	PGC3_SCZ_NoUKB	DECODE_Specific	+,NA		0.247009	0.247009	DECODE	DECODE	0.681401	1682.38	SCZ.Clozuk.2018	GORAB	Transcriptome	BRAIN	TWAS	PsychENCODE	FUSION	1.62535		0.104		30545856	10.1126/science.aat8127	Gandal et all science	BRAIN
GORAB	Q5T7V8	25676	TRANS	PGC3_SCZ_NoUKB	DECODE_Specific	+,NA		0.247009	0.247009	DECODE	DECODE	0.681401	1682.38	BD.PGC.ruderferCell2018	GORAB	Transcriptome	BRAIN	TWAS	PsychENCODE	FUSION	-0.124927		0.901		30545856	10.1126/science.aat8127	Gandal et all science	BRAIN
GORAB	Q5T7V8	25676	TRANS	PGC3_SCZ_NoUKB	DECODE_Specific	+,NA		0.247009	0.247009	DECODE	DECODE	0.681401	1682.38	Depression Howard et all	GORAB	Proteiome	BRAIN	PWAS	ROS/MAP	FUSION	0.4173		0.676		33846625	10.1038/s41593-021-00832-6	Wingo Nat Neurosci	BRAIN
GORAB	Q5T7V8	25676	TRANS	PGC3_SCZ_NoUKB	DECODE_Specific	+,NA		0.247009	0.247009	DECODE	DECODE	0.681401	1682.38	SCZ	GORAB	Transcriptome	Brain_Frontal_Cortex_BA9	TWAS	GteX	FUSION			0.59506		34416157	10.1016/j.ajhg.2021.07.011	Ayg√ºn N et al	Brain
GORASP2	Q9H8Y8	17500	CIS	Cognition_Meta	UKBB-PPP_Specific	NA,+		0.0378521	0.0378521	UKBB_PPP	UKBB_PPP	0.434022	141.491	MDD	GORASP2	Proteiome	BRAIN	SMR	BrainMeta	SMR	-0.0117326	0.0185222	0.52645		37415601	10.3389/fgene.2023.1191264	Gedik et all Front Genet	BRAIN
GORASP2	Q9H8Y8	17500	CIS	Cognition_Meta	UKBB-PPP_Specific	NA,+		0.0378521	0.0378521	UKBB_PPP	UKBB_PPP	0.434022	141.491	BIP	GORASP2	Proteiome	BRAIN	SMR	BrainMeta	SMR	0.0060455	0.042969	0.888111		37415601	10.3389/fgene.2023.1191264	Gedik et all Front Genet	BRAIN
GORASP2	Q9H8Y8	17500	CIS	Cognition_Meta	UKBB-PPP_Specific	NA,+		0.0378521	0.0378521	UKBB_PPP	UKBB_PPP	0.434022	141.491	SCZ	GORASP2	Proteiome	BRAIN	SMR	BrainMeta	SMR	0.0569191	0.0410222	0.165283		37415601	10.3389/fgene.2023.1191264	Gedik et all Front Genet	BRAIN
GORASP2	Q9H8Y8	17500	CIS	Cognition_Meta	UKBB-PPP_Specific	NA,+		0.0378521	0.0378521	UKBB_PPP	UKBB_PPP	0.434022	141.491	MDD	GORASP2	Proteiome	BLOOD	SMR	eQTLGen	SMR	0.0559449	0.0490868	0.254406		37415601	10.3389/fgene.2023.1191264	Gedik et all Front Genet	BLOOD
GORASP2	Q9H8Y8	17500	CIS	Cognition_Meta	UKBB-PPP_Specific	NA,+		0.0378521	0.0378521	UKBB_PPP	UKBB_PPP	0.434022	141.491	BIP	GORASP2	Proteiome	BLOOD	SMR	eQTLGen	SMR	-0.100709	0.106179	0.342883		37415601	10.3389/fgene.2023.1191264	Gedik et all Front Genet	BLOOD
GORASP2	Q9H8Y8	17500	CIS	PGC3_SCZ_NoUKB	UKBB-PPP_Specific	NA,+		0.155647	0.155647	UKBB_PPP	UKBB_PPP	0.724545	581.81	MDD	GORASP2	Proteiome	BRAIN	SMR	BrainMeta	SMR	-0.0117326	0.0185222	0.52645		37415601	10.3389/fgene.2023.1191264	Gedik et all Front Genet	BRAIN
GORASP2	Q9H8Y8	17500	CIS	PGC3_SCZ_NoUKB	UKBB-PPP_Specific	NA,+		0.155647	0.155647	UKBB_PPP	UKBB_PPP	0.724545	581.81	BIP	GORASP2	Proteiome	BRAIN	SMR	BrainMeta	SMR	0.0060455	0.042969	0.888111		37415601	10.3389/fgene.2023.1191264	Gedik et all Front Genet	BRAIN
GORASP2	Q9H8Y8	17500	CIS	PGC3_SCZ_NoUKB	UKBB-PPP_Specific	NA,+		0.155647	0.155647	UKBB_PPP	UKBB_PPP	0.724545	581.81	SCZ	GORASP2	Proteiome	BRAIN	SMR	BrainMeta	SMR	0.0569191	0.0410222	0.165283		37415601	10.3389/fgene.2023.1191264	Gedik et all Front Genet	BRAIN
GORASP2	Q9H8Y8	17500	CIS	PGC3_SCZ_NoUKB	UKBB-PPP_Specific	NA,+		0.155647	0.155647	UKBB_PPP	UKBB_PPP	0.724545	581.81	MDD	GORASP2	Proteiome	BLOOD	SMR	eQTLGen	SMR	0.0559449	0.0490868	0.254406		37415601	10.3389/fgene.2023.1191264	Gedik et all Front Genet	BLOOD
GORASP2	Q9H8Y8	17500	CIS	PGC3_SCZ_NoUKB	UKBB-PPP_Specific	NA,+		0.155647	0.155647	UKBB_PPP	UKBB_PPP	0.724545	581.81	BIP	GORASP2	Proteiome	BLOOD	SMR	eQTLGen	SMR	-0.100709	0.106179	0.342883		37415601	10.3389/fgene.2023.1191264	Gedik et all Front Genet	BLOOD
GORASP2	Q9H8Y8	17500	CIS	BIP_PGC3_noukb	UKBB-PPP_Specific	NA,-		0.374959	0.374959	UKBB_PPP	UKBB_PPP	1.04053	1401.6	MDD	GORASP2	Proteiome	BRAIN	SMR	BrainMeta	SMR	-0.0117326	0.0185222	0.52645		37415601	10.3389/fgene.2023.1191264	Gedik et all Front Genet	BRAIN
GORASP2	Q9H8Y8	17500	CIS	BIP_PGC3_noukb	UKBB-PPP_Specific	NA,-		0.374959	0.374959	UKBB_PPP	UKBB_PPP	1.04053	1401.6	BIP	GORASP2	Proteiome	BRAIN	SMR	BrainMeta	SMR	0.0060455	0.042969	0.888111		37415601	10.3389/fgene.2023.1191264	Gedik et all Front Genet	BRAIN
GORASP2	Q9H8Y8	17500	CIS	BIP_PGC3_noukb	UKBB-PPP_Specific	NA,-		0.374959	0.374959	UKBB_PPP	UKBB_PPP	1.04053	1401.6	SCZ	GORASP2	Proteiome	BRAIN	SMR	BrainMeta	SMR	0.0569191	0.0410222	0.165283		37415601	10.3389/fgene.2023.1191264	Gedik et all Front Genet	BRAIN
GORASP2	Q9H8Y8	17500	CIS	BIP_PGC3_noukb	UKBB-PPP_Specific	NA,-		0.374959	0.374959	UKBB_PPP	UKBB_PPP	1.04053	1401.6	MDD	GORASP2	Proteiome	BLOOD	SMR	eQTLGen	SMR	0.0559449	0.0490868	0.254406		37415601	10.3389/fgene.2023.1191264	Gedik et all Front Genet	BLOOD
GORASP2	Q9H8Y8	17500	CIS	BIP_PGC3_noukb	UKBB-PPP_Specific	NA,-		0.374959	0.374959	UKBB_PPP	UKBB_PPP	1.04053	1401.6	BIP	GORASP2	Proteiome	BLOOD	SMR	eQTLGen	SMR	-0.100709	0.106179	0.342883		37415601	10.3389/fgene.2023.1191264	Gedik et all Front Genet	BLOOD
GORASP2	Q9H8Y8	17500	CIS	Depression_iPSYCH_2023	UKBB-PPP_Specific	NA,+		0.472462	0.472462	UKBB_PPP	UKBB_PPP	1.18847	1766.06	MDD	GORASP2	Proteiome	BRAIN	SMR	BrainMeta	SMR	-0.0117326	0.0185222	0.52645		37415601	10.3389/fgene.2023.1191264	Gedik et all Front Genet	BRAIN
GORASP2	Q9H8Y8	17500	CIS	Depression_iPSYCH_2023	UKBB-PPP_Specific	NA,+		0.472462	0.472462	UKBB_PPP	UKBB_PPP	1.18847	1766.06	BIP	GORASP2	Proteiome	BRAIN	SMR	BrainMeta	SMR	0.0060455	0.042969	0.888111		37415601	10.3389/fgene.2023.1191264	Gedik et all Front Genet	BRAIN
GORASP2	Q9H8Y8	17500	CIS	Depression_iPSYCH_2023	UKBB-PPP_Specific	NA,+		0.472462	0.472462	UKBB_PPP	UKBB_PPP	1.18847	1766.06	SCZ	GORASP2	Proteiome	BRAIN	SMR	BrainMeta	SMR	0.0569191	0.0410222	0.165283		37415601	10.3389/fgene.2023.1191264	Gedik et all Front Genet	BRAIN
GORASP2	Q9H8Y8	17500	CIS	Depression_iPSYCH_2023	UKBB-PPP_Specific	NA,+		0.472462	0.472462	UKBB_PPP	UKBB_PPP	1.18847	1766.06	MDD	GORASP2	Proteiome	BLOOD	SMR	eQTLGen	SMR	0.0559449	0.0490868	0.254406		37415601	10.3389/fgene.2023.1191264	Gedik et all Front Genet	BLOOD
GORASP2	Q9H8Y8	17500	CIS	Depression_iPSYCH_2023	UKBB-PPP_Specific	NA,+		0.472462	0.472462	UKBB_PPP	UKBB_PPP	1.18847	1766.06	BIP	GORASP2	Proteiome	BLOOD	SMR	eQTLGen	SMR	-0.100709	0.106179	0.342883		37415601	10.3389/fgene.2023.1191264	Gedik et all Front Genet	BLOOD
GORASP2	Q9H8Y8	17500	TRANS	BIP_PGC3_noukb	UKBB-PPP_Specific	NA,-		0.587135	0.587135	UKBB_PPP	UKBB_PPP	1.06045	3998.98	MDD	GORASP2	Proteiome	BRAIN	SMR	BrainMeta	SMR	-0.0117326	0.0185222	0.52645		37415601	10.3389/fgene.2023.1191264	Gedik et all Front Genet	BRAIN
GORASP2	Q9H8Y8	17500	TRANS	BIP_PGC3_noukb	UKBB-PPP_Specific	NA,-		0.587135	0.587135	UKBB_PPP	UKBB_PPP	1.06045	3998.98	BIP	GORASP2	Proteiome	BRAIN	SMR	BrainMeta	SMR	0.0060455	0.042969	0.888111		37415601	10.3389/fgene.2023.1191264	Gedik et all Front Genet	BRAIN
GORASP2	Q9H8Y8	17500	TRANS	BIP_PGC3_noukb	UKBB-PPP_Specific	NA,-		0.587135	0.587135	UKBB_PPP	UKBB_PPP	1.06045	3998.98	SCZ	GORASP2	Proteiome	BRAIN	SMR	BrainMeta	SMR	0.0569191	0.0410222	0.165283		37415601	10.3389/fgene.2023.1191264	Gedik et all Front Genet	BRAIN
GORASP2	Q9H8Y8	17500	TRANS	BIP_PGC3_noukb	UKBB-PPP_Specific	NA,-		0.587135	0.587135	UKBB_PPP	UKBB_PPP	1.06045	3998.98	MDD	GORASP2	Proteiome	BLOOD	SMR	eQTLGen	SMR	0.0559449	0.0490868	0.254406		37415601	10.3389/fgene.2023.1191264	Gedik et all Front Genet	BLOOD
GORASP2	Q9H8Y8	17500	TRANS	BIP_PGC3_noukb	UKBB-PPP_Specific	NA,-		0.587135	0.587135	UKBB_PPP	UKBB_PPP	1.06045	3998.98	BIP	GORASP2	Proteiome	BLOOD	SMR	eQTLGen	SMR	-0.100709	0.106179	0.342883		37415601	10.3389/fgene.2023.1191264	Gedik et all Front Genet	BLOOD
GORASP2	Q9H8Y8	17500	TRANS	Cognition_Meta	UKBB-PPP_Specific	NA,-		0.323548	0.323548	UKBB_PPP	UKBB_PPP	0.880769	2203.68	MDD	GORASP2	Proteiome	BRAIN	SMR	BrainMeta	SMR	-0.0117326	0.0185222	0.52645		37415601	10.3389/fgene.2023.1191264	Gedik et all Front Genet	BRAIN
GORASP2	Q9H8Y8	17500	TRANS	Cognition_Meta	UKBB-PPP_Specific	NA,-		0.323548	0.323548	UKBB_PPP	UKBB_PPP	0.880769	2203.68	BIP	GORASP2	Proteiome	BRAIN	SMR	BrainMeta	SMR	0.0060455	0.042969	0.888111		37415601	10.3389/fgene.2023.1191264	Gedik et all Front Genet	BRAIN
GORASP2	Q9H8Y8	17500	TRANS	Cognition_Meta	UKBB-PPP_Specific	NA,-		0.323548	0.323548	UKBB_PPP	UKBB_PPP	0.880769	2203.68	SCZ	GORASP2	Proteiome	BRAIN	SMR	BrainMeta	SMR	0.0569191	0.0410222	0.165283		37415601	10.3389/fgene.2023.1191264	Gedik et all Front Genet	BRAIN
GORASP2	Q9H8Y8	17500	TRANS	Cognition_Meta	UKBB-PPP_Specific	NA,-		0.323548	0.323548	UKBB_PPP	UKBB_PPP	0.880769	2203.68	MDD	GORASP2	Proteiome	BLOOD	SMR	eQTLGen	SMR	0.0559449	0.0490868	0.254406		37415601	10.3389/fgene.2023.1191264	Gedik et all Front Genet	BLOOD
GORASP2	Q9H8Y8	17500	TRANS	Cognition_Meta	UKBB-PPP_Specific	NA,-		0.323548	0.323548	UKBB_PPP	UKBB_PPP	0.880769	2203.68	BIP	GORASP2	Proteiome	BLOOD	SMR	eQTLGen	SMR	-0.100709	0.106179	0.342883		37415601	10.3389/fgene.2023.1191264	Gedik et all Front Genet	BLOOD
GORASP2	Q9H8Y8	17500	TRANS	Depression_iPSYCH_2023	UKBB-PPP_Specific	NA,+		0.675388	0.675388	UKBB_PPP	UKBB_PPP	1.40246	4600.07	MDD	GORASP2	Proteiome	BRAIN	SMR	BrainMeta	SMR	-0.0117326	0.0185222	0.52645		37415601	10.3389/fgene.2023.1191264	Gedik et all Front Genet	BRAIN
GORASP2	Q9H8Y8	17500	TRANS	Depression_iPSYCH_2023	UKBB-PPP_Specific	NA,+		0.675388	0.675388	UKBB_PPP	UKBB_PPP	1.40246	4600.07	BIP	GORASP2	Proteiome	BRAIN	SMR	BrainMeta	SMR	0.0060455	0.042969	0.888111		37415601	10.3389/fgene.2023.1191264	Gedik et all Front Genet	BRAIN
GORASP2	Q9H8Y8	17500	TRANS	Depression_iPSYCH_2023	UKBB-PPP_Specific	NA,+		0.675388	0.675388	UKBB_PPP	UKBB_PPP	1.40246	4600.07	SCZ	GORASP2	Proteiome	BRAIN	SMR	BrainMeta	SMR	0.0569191	0.0410222	0.165283		37415601	10.3389/fgene.2023.1191264	Gedik et all Front Genet	BRAIN
GORASP2	Q9H8Y8	17500	TRANS	Depression_iPSYCH_2023	UKBB-PPP_Specific	NA,+		0.675388	0.675388	UKBB_PPP	UKBB_PPP	1.40246	4600.07	MDD	GORASP2	Proteiome	BLOOD	SMR	eQTLGen	SMR	0.0559449	0.0490868	0.254406		37415601	10.3389/fgene.2023.1191264	Gedik et all Front Genet	BLOOD
GORASP2	Q9H8Y8	17500	TRANS	Depression_iPSYCH_2023	UKBB-PPP_Specific	NA,+		0.675388	0.675388	UKBB_PPP	UKBB_PPP	1.40246	4600.07	BIP	GORASP2	Proteiome	BLOOD	SMR	eQTLGen	SMR	-0.100709	0.106179	0.342883		37415601	10.3389/fgene.2023.1191264	Gedik et all Front Genet	BLOOD
GORASP2	Q9H8Y8	17500	TRANS	PGC3_SCZ_NoUKB	UKBB-PPP_Specific	NA,-		0.290202	0.290202	UKBB_PPP	UKBB_PPP	0.741955	1976.57	MDD	GORASP2	Proteiome	BRAIN	SMR	BrainMeta	SMR	-0.0117326	0.0185222	0.52645		37415601	10.3389/fgene.2023.1191264	Gedik et all Front Genet	BRAIN
GORASP2	Q9H8Y8	17500	TRANS	PGC3_SCZ_NoUKB	UKBB-PPP_Specific	NA,-		0.290202	0.290202	UKBB_PPP	UKBB_PPP	0.741955	1976.57	BIP	GORASP2	Proteiome	BRAIN	SMR	BrainMeta	SMR	0.0060455	0.042969	0.888111		37415601	10.3389/fgene.2023.1191264	Gedik et all Front Genet	BRAIN
GORASP2	Q9H8Y8	17500	TRANS	PGC3_SCZ_NoUKB	UKBB-PPP_Specific	NA,-		0.290202	0.290202	UKBB_PPP	UKBB_PPP	0.741955	1976.57	SCZ	GORASP2	Proteiome	BRAIN	SMR	BrainMeta	SMR	0.0569191	0.0410222	0.165283		37415601	10.3389/fgene.2023.1191264	Gedik et all Front Genet	BRAIN
GORASP2	Q9H8Y8	17500	TRANS	PGC3_SCZ_NoUKB	UKBB-PPP_Specific	NA,-		0.290202	0.290202	UKBB_PPP	UKBB_PPP	0.741955	1976.57	MDD	GORASP2	Proteiome	BLOOD	SMR	eQTLGen	SMR	0.0559449	0.0490868	0.254406		37415601	10.3389/fgene.2023.1191264	Gedik et all Front Genet	BLOOD
GORASP2	Q9H8Y8	17500	TRANS	PGC3_SCZ_NoUKB	UKBB-PPP_Specific	NA,-		0.290202	0.290202	UKBB_PPP	UKBB_PPP	0.741955	1976.57	BIP	GORASP2	Proteiome	BLOOD	SMR	eQTLGen	SMR	-0.100709	0.106179	0.342883		37415601	10.3389/fgene.2023.1191264	Gedik et all Front Genet	BLOOD
GOSR1	O95249	4430	TRANS	BIP_PGC3_noukb	DECODE_Specific	+,NA		0.223401	0.223401	DECODE	DECODE	0.567331	1521.58	SCZ_PGC3	GOSR1	Transcriptome	DLPFC	MR	CMC+GTEX	MendelianRandomization			0.728777		35460606	10.1016/j.ajhg.2022.04.004	Jiang eet all Am J Hum Genet	BRAIN
GOSR1	O95249	4430	TRANS	BIP_PGC3_noukb	DECODE_Specific	+,NA		0.223401	0.223401	DECODE	DECODE	0.567331	1521.58	SCZ_PGC3	GOSR1	Transcriptome	DLPFC	MR	CMC+GTEX	MendelianRandomization			.		35460606	10.1016/j.ajhg.2022.04.004	Jiang eet all Am J Hum Genet	BRAIN
GOSR1	O95249	4430	TRANS	BIP_PGC3_noukb	DECODE_Specific	+,NA		0.223401	0.223401	DECODE	DECODE	0.567331	1521.58	SCZ_PGC3	GOSR1	Transcriptome	DLPFC	MR	CMC+GTEX	MendelianRandomization			0.0498812		35460606	10.1016/j.ajhg.2022.04.004	Jiang eet all Am J Hum Genet	BRAIN
GOSR1	O95249	4430	TRANS	BIP_PGC3_noukb	DECODE_Specific	+,NA		0.223401	0.223401	DECODE	DECODE	0.567331	1521.58	SCZ_PGC3	GOSR1	Transcriptome	DLPFC	MR	CMC+GTEX	EMIC			0.000424093		35460606	10.1016/j.ajhg.2022.04.004	Jiang eet all Am J Hum Genet	BRAIN
GOSR1	O95249	4430	TRANS	BIP_PGC3_noukb	DECODE_Specific	+,NA		0.223401	0.223401	DECODE	DECODE	0.567331	1521.58	BIP_2019_Stahl_etall	GOSR1	Transcriptome	DLPFC	MR	CMC+GTEX	MendelianRandomization			0.0539863		35460606	10.1016/j.ajhg.2022.04.004	Jiang eet all Am J Hum Genet	BRAIN
GOSR1	O95249	4430	TRANS	BIP_PGC3_noukb	DECODE_Specific	+,NA		0.223401	0.223401	DECODE	DECODE	0.567331	1521.58	BIP_2019_Stahl_etall	GOSR1	Transcriptome	DLPFC	MR	CMC+GTEX	MendelianRandomization			0.0176527		35460606	10.1016/j.ajhg.2022.04.004	Jiang eet all Am J Hum Genet	BRAIN
GOSR1	O95249	4430	TRANS	BIP_PGC3_noukb	DECODE_Specific	+,NA		0.223401	0.223401	DECODE	DECODE	0.567331	1521.58	BIP_2019_Stahl_etall	GOSR1	Transcriptome	DLPFC	MR	CMC+GTEX	MendelianRandomization			0.000311887		35460606	10.1016/j.ajhg.2022.04.004	Jiang eet all Am J Hum Genet	BRAIN
GOSR1	O95249	4430	TRANS	BIP_PGC3_noukb	DECODE_Specific	+,NA		0.223401	0.223401	DECODE	DECODE	0.567331	1521.58	BIP_2019_Stahl_etall	GOSR1	Transcriptome	DLPFC	MR	CMC+GTEX	EMIC			0.00189676		35460606	10.1016/j.ajhg.2022.04.004	Jiang eet all Am J Hum Genet	BRAIN
GOSR1	O95249	4430	TRANS	BIP_PGC3_noukb	DECODE_Specific	+,NA		0.223401	0.223401	DECODE	DECODE	0.567331	1521.58	Deepression_Wray_tall	GOSR1	Transcriptome	BRAIN DLPFC	MR	PsychENCODE	TwoSampleMR	0	0.01	0.402		35296807	10.1038/s41380-022-01507-9	Deng et all Mol Psychiatry	BRAIN
GOSR1	O95249	4430	TRANS	BIP_PGC3_noukb	DECODE_Specific	+,NA		0.223401	0.223401	DECODE	DECODE	0.567331	1521.58	cognitive function	GOSR1	Proteiome	CORTEX	MR	MetaBrain	TwoSampleMR	0.021695	0.00415693	1.79905e-07		36823318	10.1038/s41588-023-01300-6	Klein et all Nat Genet	BRAIN
GOSR1	O95249	4430	TRANS	BIP_PGC3_noukb	DECODE_Specific	+,NA		0.223401	0.223401	DECODE	DECODE	0.567331	1521.58	Years of schooling	GOSR1	Proteiome	CORTEX	MR	MetaBrain	TwoSampleMR	0.0109836	0.00258706	2.17996e-05		36823318	10.1038/s41588-023-01300-6	Klein et all Nat Genet	BRAIN
GOSR1	O95249	4430	TRANS	BIP_PGC3_noukb	DECODE_Specific	+,NA		0.223401	0.223401	DECODE	DECODE	0.567331	1521.58	Intelligence	GOSR1	Transcriptome	BLOOD	MR			0.212463	0.0425267	5.85e-07		33481009	10.1093/hmg/ddab016	Linden et all Hum Mol Genet	BLOOD
GOSR1	O95249	4430	TRANS	BIP_PGC3_noukb	DECODE_Specific	+,NA		0.223401	0.223401	DECODE	DECODE	0.567331	1521.58	SCZ_PGC3	GOSR1	Transcriptome	DLPFC	SMR	CMC+GTEX	SMR	-0.0603239	0.0188394	0.0013647		35460606	10.1016/j.ajhg.2022.04.004	Jiang eet all Am J Hum Genet	BRAIN
GOSR1	O95249	4430	TRANS	BIP_PGC3_noukb	DECODE_Specific	+,NA		0.223401	0.223401	DECODE	DECODE	0.567331	1521.58	SCZ_PGC3	GOSR1	Transcriptome_Transcriptlvel	DLPFC	SMR	CMC+GTEX	SMR	-0.0438849	0.0128516	0.000638403		35460606	10.1016/j.ajhg.2022.04.004	Jiang eet all Am J Hum Genet	BRAIN
GOSR1	O95249	4430	TRANS	BIP_PGC3_noukb	DECODE_Specific	+,NA		0.223401	0.223401	DECODE	DECODE	0.567331	1521.58	SCZ_PGC3	GOSR1	Transcriptome_Transcriptlvel	DLPFC	SMR	CMC+GTEX	SMR	0.0236084	0.0363762	0.516334		35460606	10.1016/j.ajhg.2022.04.004	Jiang eet all Am J Hum Genet	BRAIN
GOSR1	O95249	4430	TRANS	BIP_PGC3_noukb	DECODE_Specific	+,NA		0.223401	0.223401	DECODE	DECODE	0.567331	1521.58	Schizophrenia	GOSR1	Proteiome	BRAIN DPFC+FRONTAL CORTEX	SMR	ROS/MAP+Banner+MSBB	SMR	-0.239915	0.0826994	0.00371921		35882878	10.1038/s41467-022-31873-5	Wingo et all Nat Commun	BRAIN
GOSR1	O95249	4430	TRANS	BIP_PGC3_noukb	DECODE_Specific	+,NA		0.223401	0.223401	DECODE	DECODE	0.567331	1521.58	SCZ.Clozuk.2018	GOSR1	Transcriptome	BRAIN	SMR	PsychENCODE	SMR	-0.0475457	0.0124709	0.000138		30545856	10.1126/science.aat8127	Gandal et all science	BRAIN
GOSR1	O95249	4430	TRANS	BIP_PGC3_noukb	DECODE_Specific	+,NA		0.223401	0.223401	DECODE	DECODE	0.567331	1521.58	BD.PGC.ruderferCell2018	GOSR1	Transcriptome	BRAIN	SMR	PsychENCODE	SMR	-0.0499243	0.0189229	0.00833228		30545856	10.1126/science.aat8127	Gandal et all science	BRAIN
GOSR1	O95249	4430	TRANS	BIP_PGC3_noukb	DECODE_Specific	+,NA		0.223401	0.223401	DECODE	DECODE	0.567331	1521.58	SCZ	GOSR1	Proteiome	BLOOD	SMR	eQTLGen	SMR	-0.376451	0.114967	0.00105875		37415601	10.3389/fgene.2023.1191264	Gedik et all Front Genet	BLOOD
GOSR1	O95249	4430	TRANS	BIP_PGC3_noukb	DECODE_Specific	+,NA		0.223401	0.223401	DECODE	DECODE	0.567331	1521.58	MDD	GOSR1	Proteiome	BRAIN	SMR	BrainMeta	SMR	-0.00499809	0.00581343	0.389927		37415601	10.3389/fgene.2023.1191264	Gedik et all Front Genet	BRAIN
GOSR1	O95249	4430	TRANS	BIP_PGC3_noukb	DECODE_Specific	+,NA		0.223401	0.223401	DECODE	DECODE	0.567331	1521.58	BIP	GOSR1	Proteiome	BRAIN	SMR	BrainMeta	SMR	-0.0572703	0.0128531	8.36e-06		37415601	10.3389/fgene.2023.1191264	Gedik et all Front Genet	BRAIN
GOSR1	O95249	4430	TRANS	BIP_PGC3_noukb	DECODE_Specific	+,NA		0.223401	0.223401	DECODE	DECODE	0.567331	1521.58	SCZ	GOSR1	Proteiome	BRAIN	SMR	BrainMeta	SMR	-0.038602	0.0109607	0.000428539		37415601	10.3389/fgene.2023.1191264	Gedik et all Front Genet	BRAIN
GOSR1	O95249	4430	TRANS	BIP_PGC3_noukb	DECODE_Specific	+,NA		0.223401	0.223401	DECODE	DECODE	0.567331	1521.58	MDD	GOSR1	Proteiome	BLOOD	SMR	eQTLGen	SMR	-0.0591975	0.0582	0.309087		37415601	10.3389/fgene.2023.1191264	Gedik et all Front Genet	BLOOD
GOSR1	O95249	4430	TRANS	BIP_PGC3_noukb	DECODE_Specific	+,NA		0.223401	0.223401	DECODE	DECODE	0.567331	1521.58	BIP	GOSR1	Proteiome	BLOOD	SMR	eQTLGen	SMR	-0.569134	0.139239	4.36e-05		37415601	10.3389/fgene.2023.1191264	Gedik et all Front Genet	BLOOD
GOSR1	O95249	4430	TRANS	BIP_PGC3_noukb	DECODE_Specific	+,NA		0.223401	0.223401	DECODE	DECODE	0.567331	1521.58	SCZ	GOSR1	Transcriptome	BRAIN_DLPFC	TWAS	CMC	FUSION	-3.61788		0.000297		31691811	10.1093/hmg/ddz253	Hall et al Hum Mol Genet	BRAIN
GOSR1	O95249	4430	TRANS	BIP_PGC3_noukb	DECODE_Specific	+,NA		0.223401	0.223401	DECODE	DECODE	0.567331	1521.58	SCZ.Clozuk.2018	GOSR1	Transcriptome	BRAIN	TWAS	PsychENCODE	FUSION	-3.99234		6.54e-05		30545856	10.1126/science.aat8127	Gandal et all science	BRAIN
GOSR1	O95249	4430	TRANS	BIP_PGC3_noukb	DECODE_Specific	+,NA		0.223401	0.223401	DECODE	DECODE	0.567331	1521.58	BD.PGC.ruderferCell2018	GOSR1	Transcriptome	BRAIN	TWAS	PsychENCODE	FUSION	-2.74		0.00621		30545856	10.1126/science.aat8127	Gandal et all science	BRAIN
GOSR1	O95249	4430	TRANS	BIP_PGC3_noukb	DECODE_Specific	+,NA		0.223401	0.223401	DECODE	DECODE	0.567331	1521.58	SCZ_PGC2+CLOZUK	GOSR1	Transcriptome	DLPFC	TWAS	Collado-Torres	FUSION	-4.18207		2.89e-05		31174959	10.1016/j.neuron.2019.05.013	ColladoTorres_neuron_twas etal. Neuron	BRAIN
GOSR1	O95249	4430	TRANS	BIP_PGC3_noukb	DECODE_Specific	+,NA		0.223401	0.223401	DECODE	DECODE	0.567331	1521.58	SCZ_PGC2+CLOZUK	GOSR1	Transcriptome	DLPFC	TWAS	Collado-Torres	FUSION	-4.17155		3.03e-05		31174959	10.1016/j.neuron.2019.05.013	ColladoTorres_neuron_twas etal. Neuron	BRAIN
GOSR1	O95249	4430	TRANS	BIP_PGC3_noukb	DECODE_Specific	+,NA		0.223401	0.223401	DECODE	DECODE	0.567331	1521.58	SCZ_PGC2+CLOZUK	GOSR1	Transcriptome	DLPFC	TWAS	Collado-Torres	FUSION	-4.16536		3.11e-05		31174959	10.1016/j.neuron.2019.05.013	ColladoTorres_neuron_twas etal. Neuron	BRAIN
GOSR1	O95249	4430	TRANS	BIP_PGC3_noukb	DECODE_Specific	+,NA		0.223401	0.223401	DECODE	DECODE	0.567331	1521.58	SCZ_PGC2+CLOZUK	GOSR1	Transcriptome	DLPFC	TWAS	Collado-Torres	FUSION	-4.1401		3.47e-05		31174959	10.1016/j.neuron.2019.05.013	ColladoTorres_neuron_twas etal. Neuron	BRAIN
GOSR1	O95249	4430	TRANS	BIP_PGC3_noukb	DECODE_Specific	+,NA		0.223401	0.223401	DECODE	DECODE	0.567331	1521.58	SCZ_PGC2+CLOZUK	GOSR1	Transcriptome	DLPFC	TWAS	Collado-Torres	FUSION	-4.10611		4.02e-05		31174959	10.1016/j.neuron.2019.05.013	ColladoTorres_neuron_twas etal. Neuron	BRAIN
GOSR1	O95249	4430	TRANS	BIP_PGC3_noukb	DECODE_Specific	+,NA		0.223401	0.223401	DECODE	DECODE	0.567331	1521.58	SCZ_PGC2+CLOZUK	GOSR1	Transcriptome	DLPFC	TWAS	Collado-Torres	FUSION	-4.10525		4.04e-05		31174959	10.1016/j.neuron.2019.05.013	ColladoTorres_neuron_twas etal. Neuron	BRAIN
GOSR1	O95249	4430	TRANS	BIP_PGC3_noukb	DECODE_Specific	+,NA		0.223401	0.223401	DECODE	DECODE	0.567331	1521.58	SCZ_PGC2+CLOZUK	GOSR1	Transcriptome	DLPFC	TWAS	Collado-Torres	FUSION	-4.09199		4.28e-05		31174959	10.1016/j.neuron.2019.05.013	ColladoTorres_neuron_twas etal. Neuron	BRAIN
GOSR1	O95249	4430	TRANS	BIP_PGC3_noukb	DECODE_Specific	+,NA		0.223401	0.223401	DECODE	DECODE	0.567331	1521.58	SCZ_PGC2+CLOZUK	GOSR1	Transcriptome	DLPFC	TWAS	Collado-Torres	FUSION	-4.0874		4.36e-05		31174959	10.1016/j.neuron.2019.05.013	ColladoTorres_neuron_twas etal. Neuron	BRAIN
GOSR1	O95249	4430	TRANS	BIP_PGC3_noukb	DECODE_Specific	+,NA		0.223401	0.223401	DECODE	DECODE	0.567331	1521.58	SCZ_PGC2+CLOZUK	GOSR1	Transcriptome	DLPFC	TWAS	Collado-Torres	FUSION	-4.08634		4.38e-05		31174959	10.1016/j.neuron.2019.05.013	ColladoTorres_neuron_twas etal. Neuron	BRAIN
GOSR1	O95249	4430	TRANS	BIP_PGC3_noukb	DECODE_Specific	+,NA		0.223401	0.223401	DECODE	DECODE	0.567331	1521.58	SCZ_PGC2+CLOZUK	GOSR1	Transcriptome	DLPFC	TWAS	Collado-Torres	FUSION	-4.08413		4.42e-05		31174959	10.1016/j.neuron.2019.05.013	ColladoTorres_neuron_twas etal. Neuron	BRAIN
GOSR1	O95249	4430	TRANS	BIP_PGC3_noukb	DECODE_Specific	+,NA		0.223401	0.223401	DECODE	DECODE	0.567331	1521.58	SCZ_PGC2+CLOZUK	GOSR1	Transcriptome	DLPFC	TWAS	Collado-Torres	FUSION	-4.0821		4.46e-05		31174959	10.1016/j.neuron.2019.05.013	ColladoTorres_neuron_twas etal. Neuron	BRAIN
GOSR1	O95249	4430	TRANS	BIP_PGC3_noukb	DECODE_Specific	+,NA		0.223401	0.223401	DECODE	DECODE	0.567331	1521.58	SCZ_PGC2+CLOZUK	GOSR1	Transcriptome	DLPFC	TWAS	Collado-Torres	FUSION	-4.08197		4.47e-05		31174959	10.1016/j.neuron.2019.05.013	ColladoTorres_neuron_twas etal. Neuron	BRAIN
GOSR1	O95249	4430	TRANS	BIP_PGC3_noukb	DECODE_Specific	+,NA		0.223401	0.223401	DECODE	DECODE	0.567331	1521.58	SCZ_PGC2+CLOZUK	GOSR1	Transcriptome	DLPFC	TWAS	Collado-Torres	FUSION	-4.08151		4.47e-05		31174959	10.1016/j.neuron.2019.05.013	ColladoTorres_neuron_twas etal. Neuron	BRAIN
GOSR1	O95249	4430	TRANS	BIP_PGC3_noukb	DECODE_Specific	+,NA		0.223401	0.223401	DECODE	DECODE	0.567331	1521.58	SCZ_PGC2+CLOZUK	GOSR1	Transcriptome	DLPFC	TWAS	Collado-Torres	FUSION	-4.08115		4.48e-05		31174959	10.1016/j.neuron.2019.05.013	ColladoTorres_neuron_twas etal. Neuron	BRAIN
GOSR1	O95249	4430	TRANS	BIP_PGC3_noukb	DECODE_Specific	+,NA		0.223401	0.223401	DECODE	DECODE	0.567331	1521.58	SCZ_PGC2+CLOZUK	GOSR1	Transcriptome	DLPFC	TWAS	Collado-Torres	FUSION	-4.06828		4.74e-05		31174959	10.1016/j.neuron.2019.05.013	ColladoTorres_neuron_twas etal. Neuron	BRAIN
GOSR1	O95249	4430	TRANS	BIP_PGC3_noukb	DECODE_Specific	+,NA		0.223401	0.223401	DECODE	DECODE	0.567331	1521.58	SCZ_PGC2+CLOZUK	GOSR1	Transcriptome	DLPFC	TWAS	Collado-Torres	FUSION	-3.92131		8.81e-05		31174959	10.1016/j.neuron.2019.05.013	ColladoTorres_neuron_twas etal. Neuron	BRAIN
GOSR1	O95249	4430	TRANS	BIP_PGC3_noukb	DECODE_Specific	+,NA		0.223401	0.223401	DECODE	DECODE	0.567331	1521.58	SCZ_PGC2+CLOZUK	GOSR1	Transcriptome	DLPFC	TWAS	Collado-Torres	FUSION	-3.89259		9.92e-05		31174959	10.1016/j.neuron.2019.05.013	ColladoTorres_neuron_twas etal. Neuron	BRAIN
GOSR1	O95249	4430	TRANS	BIP_PGC3_noukb	DECODE_Specific	+,NA		0.223401	0.223401	DECODE	DECODE	0.567331	1521.58	SCZ_PGC2+CLOZUK	GOSR1	Transcriptome	DLPFC	TWAS	Collado-Torres	FUSION	-3.66229		0.00025		31174959	10.1016/j.neuron.2019.05.013	ColladoTorres_neuron_twas etal. Neuron	BRAIN
GOSR1	O95249	4430	TRANS	BIP_PGC3_noukb	DECODE_Specific	+,NA		0.223401	0.223401	DECODE	DECODE	0.567331	1521.58	SCZ_PGC2+CLOZUK	GOSR1	Transcriptome	DLPFC	TWAS	Collado-Torres	FUSION	-3.46019		0.00054		31174959	10.1016/j.neuron.2019.05.013	ColladoTorres_neuron_twas etal. Neuron	BRAIN
GOSR1	O95249	4430	TRANS	BIP_PGC3_noukb	DECODE_Specific	+,NA		0.223401	0.223401	DECODE	DECODE	0.567331	1521.58	SCZ_PGC2+CLOZUK	GOSR1	Transcriptome	DLPFC	TWAS	Collado-Torres	FUSION	-3.36124		0.000776		31174959	10.1016/j.neuron.2019.05.013	ColladoTorres_neuron_twas etal. Neuron	BRAIN
GOSR1	O95249	4430	TRANS	BIP_PGC3_noukb	DECODE_Specific	+,NA		0.223401	0.223401	DECODE	DECODE	0.567331	1521.58	SCZ_PGC2+CLOZUK	GOSR1	Transcriptome	DLPFC	TWAS	Collado-Torres	FUSION	-3.26593		0.00109		31174959	10.1016/j.neuron.2019.05.013	ColladoTorres_neuron_twas etal. Neuron	BRAIN
GOSR1	O95249	4430	TRANS	BIP_PGC3_noukb	DECODE_Specific	+,NA		0.223401	0.223401	DECODE	DECODE	0.567331	1521.58	SCZ_PGC2+CLOZUK	GOSR1	Transcriptome	DLPFC	TWAS	Collado-Torres	FUSION	-3.16671		0.00154		31174959	10.1016/j.neuron.2019.05.013	ColladoTorres_neuron_twas etal. Neuron	BRAIN
GOSR1	O95249	4430	TRANS	BIP_PGC3_noukb	DECODE_Specific	+,NA		0.223401	0.223401	DECODE	DECODE	0.567331	1521.58	SCZ_PGC2+CLOZUK	GOSR1	Transcriptome	HIPPO	TWAS	Collado-Torres	FUSION	-3.99854		6.37e-05		31174959	10.1016/j.neuron.2019.05.013	ColladoTorres_neuron_twas etal. Neuron	BRAIN
GOSR1	O95249	4430	TRANS	BIP_PGC3_noukb	DECODE_Specific	+,NA		0.223401	0.223401	DECODE	DECODE	0.567331	1521.58	SCZ_PGC2+CLOZUK	GOSR1	Transcriptome	HIPPO	TWAS	Collado-Torres	FUSION	-3.96354		7.38e-05		31174959	10.1016/j.neuron.2019.05.013	ColladoTorres_neuron_twas etal. Neuron	BRAIN
GOSR1	O95249	4430	TRANS	BIP_PGC3_noukb	DECODE_Specific	+,NA		0.223401	0.223401	DECODE	DECODE	0.567331	1521.58	SCZ_PGC2+CLOZUK	GOSR1	Transcriptome	HIPPO	TWAS	Collado-Torres	FUSION	-3.95357		7.7e-05		31174959	10.1016/j.neuron.2019.05.013	ColladoTorres_neuron_twas etal. Neuron	BRAIN
GOSR1	O95249	4430	TRANS	BIP_PGC3_noukb	DECODE_Specific	+,NA		0.223401	0.223401	DECODE	DECODE	0.567331	1521.58	SCZ_PGC2+CLOZUK	GOSR1	Transcriptome	HIPPO	TWAS	Collado-Torres	FUSION	-3.91406		9.08e-05		31174959	10.1016/j.neuron.2019.05.013	ColladoTorres_neuron_twas etal. Neuron	BRAIN
GOSR1	O95249	4430	TRANS	BIP_PGC3_noukb	DECODE_Specific	+,NA		0.223401	0.223401	DECODE	DECODE	0.567331	1521.58	SCZ_PGC2+CLOZUK	GOSR1	Transcriptome	HIPPO	TWAS	Collado-Torres	FUSION	-3.91065		9.2e-05		31174959	10.1016/j.neuron.2019.05.013	ColladoTorres_neuron_twas etal. Neuron	BRAIN
GOSR1	O95249	4430	TRANS	BIP_PGC3_noukb	DECODE_Specific	+,NA		0.223401	0.223401	DECODE	DECODE	0.567331	1521.58	SCZ_PGC2+CLOZUK	GOSR1	Transcriptome	HIPPO	TWAS	Collado-Torres	FUSION	-3.8132		0.000137		31174959	10.1016/j.neuron.2019.05.013	ColladoTorres_neuron_twas etal. Neuron	BRAIN
GOSR1	O95249	4430	TRANS	BIP_PGC3_noukb	DECODE_Specific	+,NA		0.223401	0.223401	DECODE	DECODE	0.567331	1521.58	SCZ_PGC2+CLOZUK	GOSR1	Transcriptome	HIPPO	TWAS	Collado-Torres	FUSION	-3.48375		0.000494		31174959	10.1016/j.neuron.2019.05.013	ColladoTorres_neuron_twas etal. Neuron	BRAIN
GOSR1	O95249	4430	TRANS	BIP_PGC3_noukb	DECODE_Specific	+,NA		0.223401	0.223401	DECODE	DECODE	0.567331	1521.58	SCZ_PGC2+CLOZUK	GOSR1	Transcriptome	HIPPO	TWAS	Collado-Torres	FUSION	-3.44202		0.000577		31174959	10.1016/j.neuron.2019.05.013	ColladoTorres_neuron_twas etal. Neuron	BRAIN
GOSR1	O95249	4430	TRANS	BIP_PGC3_noukb	DECODE_Specific	+,NA		0.223401	0.223401	DECODE	DECODE	0.567331	1521.58	SCZ_PGC2+CLOZUK	GOSR1	Transcriptome	HIPPO	TWAS	Collado-Torres	FUSION	-3.1518		0.00162		31174959	10.1016/j.neuron.2019.05.013	ColladoTorres_neuron_twas etal. Neuron	BRAIN
GOSR1	O95249	4430	TRANS	BIP_PGC3_noukb	DECODE_Specific	+,NA		0.223401	0.223401	DECODE	DECODE	0.567331	1521.58	SCZ_PGC2	GOSR1	Transcriptome	DLPFC	TWAS	Collado-Torres	FUSION	-3.17799		0.00148		31174959	10.1016/j.neuron.2019.05.013	ColladoTorres_neuron_twas etal. Neuron	BRAIN
GOSR1	O95249	4430	TRANS	BIP_PGC3_noukb	DECODE_Specific	+,NA		0.223401	0.223401	DECODE	DECODE	0.567331	1521.58	SCZ_PGC2	GOSR1	Transcriptome	DLPFC	TWAS	Collado-Torres	FUSION	-3.12934		0.00175		31174959	10.1016/j.neuron.2019.05.013	ColladoTorres_neuron_twas etal. Neuron	BRAIN
GOSR1	O95249	4430	TRANS	BIP_PGC3_noukb	DECODE_Specific	+,NA		0.223401	0.223401	DECODE	DECODE	0.567331	1521.58	SCZ_PGC2	GOSR1	Transcriptome	DLPFC	TWAS	Collado-Torres	FUSION	-3.10803		0.00188		31174959	10.1016/j.neuron.2019.05.013	ColladoTorres_neuron_twas etal. Neuron	BRAIN
GOSR1	O95249	4430	TRANS	BIP_PGC3_noukb	DECODE_Specific	+,NA		0.223401	0.223401	DECODE	DECODE	0.567331	1521.58	SCZ_PGC2	GOSR1	Transcriptome	DLPFC	TWAS	Collado-Torres	FUSION	-3.05323		0.00226		31174959	10.1016/j.neuron.2019.05.013	ColladoTorres_neuron_twas etal. Neuron	BRAIN
GOSR1	O95249	4430	TRANS	BIP_PGC3_noukb	DECODE_Specific	+,NA		0.223401	0.223401	DECODE	DECODE	0.567331	1521.58	SCZ_PGC2	GOSR1	Transcriptome	DLPFC	TWAS	Collado-Torres	FUSION	-3.05233		0.00227		31174959	10.1016/j.neuron.2019.05.013	ColladoTorres_neuron_twas etal. Neuron	BRAIN
GOSR1	O95249	4430	TRANS	BIP_PGC3_noukb	DECODE_Specific	+,NA		0.223401	0.223401	DECODE	DECODE	0.567331	1521.58	SCZ_PGC2	GOSR1	Transcriptome	DLPFC	TWAS	Collado-Torres	FUSION	-3.04783		0.0023		31174959	10.1016/j.neuron.2019.05.013	ColladoTorres_neuron_twas etal. Neuron	BRAIN
GOSR1	O95249	4430	TRANS	BIP_PGC3_noukb	DECODE_Specific	+,NA		0.223401	0.223401	DECODE	DECODE	0.567331	1521.58	SCZ_PGC2	GOSR1	Transcriptome	DLPFC	TWAS	Collado-Torres	FUSION	-3.04686		0.00231		31174959	10.1016/j.neuron.2019.05.013	ColladoTorres_neuron_twas etal. Neuron	BRAIN
GOSR1	O95249	4430	TRANS	BIP_PGC3_noukb	DECODE_Specific	+,NA		0.223401	0.223401	DECODE	DECODE	0.567331	1521.58	SCZ_PGC2	GOSR1	Transcriptome	DLPFC	TWAS	Collado-Torres	FUSION	-3.04583		0.00232		31174959	10.1016/j.neuron.2019.05.013	ColladoTorres_neuron_twas etal. Neuron	BRAIN
GOSR1	O95249	4430	TRANS	BIP_PGC3_noukb	DECODE_Specific	+,NA		0.223401	0.223401	DECODE	DECODE	0.567331	1521.58	SCZ_PGC2	GOSR1	Transcriptome	DLPFC	TWAS	Collado-Torres	FUSION	-3.04252		0.00235		31174959	10.1016/j.neuron.2019.05.013	ColladoTorres_neuron_twas etal. Neuron	BRAIN
GOSR1	O95249	4430	TRANS	BIP_PGC3_noukb	DECODE_Specific	+,NA		0.223401	0.223401	DECODE	DECODE	0.567331	1521.58	SCZ_PGC2	GOSR1	Transcriptome	DLPFC	TWAS	Collado-Torres	FUSION	-3.03147		0.00243		31174959	10.1016/j.neuron.2019.05.013	ColladoTorres_neuron_twas etal. Neuron	BRAIN
GOSR1	O95249	4430	TRANS	BIP_PGC3_noukb	DECODE_Specific	+,NA		0.223401	0.223401	DECODE	DECODE	0.567331	1521.58	SCZ_PGC2	GOSR1	Transcriptome	HIPPO	TWAS	Collado-Torres	FUSION	-3.11		0.00185		31174959	10.1016/j.neuron.2019.05.013	ColladoTorres_neuron_twas etal. Neuron	BRAIN
GOSR1	O95249	4430	TRANS	BIP_PGC3_noukb	DECODE_Specific	+,NA		0.223401	0.223401	DECODE	DECODE	0.567331	1521.58	Schizophrenia	GOSR1	Proteiome	BRAIN DPFC+FRONTAL CORTEX	TWAS	ROS/MAP+Banner+MSBB	FUSION	-4.2196		2.45e-05		35882878	10.1038/s41467-022-31873-5	Wingo et all Nat Commun	BRAIN
GOSR1	O95249	4430	TRANS	BIP_PGC3_noukb	DECODE_Specific	+,NA		0.223401	0.223401	DECODE	DECODE	0.567331	1521.58	Schizophrenia	GOSR1	Transcriptome	BRAIN DPFC	TWAS	783 donors of European ancestry	FUSION	-3.66293		0.000249		35882878	10.1038/s41467-022-31873-5	Wingo et all Nat Commun	BRAIN
GOSR1	O95249	4430	TRANS	BIP_PGC3_noukb	DECODE_Specific	+,NA		0.223401	0.223401	DECODE	DECODE	0.567331	1521.58	Depression Howard et all	GOSR1	Proteiome	BRAIN	PWAS	ROS/MAP	FUSION	-0.5805		0.562		33846625	10.1038/s41593-021-00832-6	Wingo Nat Neurosci	BRAIN
GOSR1	O95249	4430	TRANS	BIP_PGC3_noukb	DECODE_Specific	+,NA		0.223401	0.223401	DECODE	DECODE	0.567331	1521.58	cognitive function	GOSR1	Transcriptome	CORTEX	COLOC	MetaBrain	coloc				0.964998	36823318	10.1038/s41588-023-01300-6	Klein et all Nat Genet	BRAIN
GOSR1	O95249	4430	TRANS	BIP_PGC3_noukb	DECODE_Specific	+,NA		0.223401	0.223401	DECODE	DECODE	0.567331	1521.58	Years of schooling	GOSR1	Transcriptome	CORTEX	COLOC	MetaBrain	coloc				0.819744	36823318	10.1038/s41588-023-01300-6	Klein et all Nat Genet	BRAIN
GOSR1	O95249	4430	TRANS	BIP_PGC3_noukb	DECODE_Specific	+,NA		0.223401	0.223401	DECODE	DECODE	0.567331	1521.58	Intelligence	GOSR1	Transcriptome	BLOOD	COLOC	eQTLGen	coloc				0.960493	33481009	10.1093/hmg/ddab016	Hum Mol Genet	BLOOD
GOSR1	O95249	4430	TRANS	BIP_PGC3_noukb	DECODE_Specific	+,NA		0.223401	0.223401	DECODE	DECODE	0.567331	1521.58	Bipolar_Disorder_Type1	GOSR1	Transcriptome	Brain_Anterior_cingulate_cortex_BA24	TWAS	GTeX	FUSION			5.22e-05		35912095	10.3389/fcell.2022.956265	Huang Y et al	Brain
GOSR1	O95249	4430	TRANS	BIP_PGC3_noukb	DECODE_Specific	+,NA		0.223401	0.223401	DECODE	DECODE	0.567331	1521.58	Bipolar_Disorder_Type1	GOSR1	Transcriptome	Brain_Caudate_basal_ganglia	TWAS	GTeX	FUSION			0.000136		35912095	10.3389/fcell.2022.956265	Huang Y et al	Brain
GOSR1	O95249	4430	TRANS	BIP_PGC3_noukb	DECODE_Specific	+,NA		0.223401	0.223401	DECODE	DECODE	0.567331	1521.58	Bipolar_Disorder_Type1	GOSR1	Transcriptome	Brain_Cortex	TWAS	GTeX	FUSION			0.000136		35912095	10.3389/fcell.2022.956265	Huang Y et al	Brain
GOSR1	O95249	4430	TRANS	BIP_PGC3_noukb	DECODE_Specific	+,NA		0.223401	0.223401	DECODE	DECODE	0.567331	1521.58	Bipolar_Disorder_Type1	GOSR1	Transcriptome	Brain_Hypothalamus	TWAS	GTeX	FUSION			0.000136		35912095	10.3389/fcell.2022.956265	Huang Y et al	Brain
GOSR1	O95249	4430	TRANS	BIP_PGC3_noukb	DECODE_Specific	+,NA		0.223401	0.223401	DECODE	DECODE	0.567331	1521.58	Bipolar_Disorder_Type1	GOSR1	Transcriptome	Brain_Nucleus_accumbens_basal_ganglia	TWAS	GTeX	FUSION			0.000136		35912095	10.3389/fcell.2022.956265	Huang Y et al	Brain
GOSR1	O95249	4430	TRANS	BIP_PGC3_noukb	DECODE_Specific	+,NA		0.223401	0.223401	DECODE	DECODE	0.567331	1521.58	Bipolar_Disorder_Type1	GOSR1	Transcriptome	Brain_Putamen_basal_ganglia	TWAS	GTeX	FUSION			5.94e-05		35912095	10.3389/fcell.2022.956265	Huang Y et al	Brain
GOSR1	O95249	4430	TRANS	BIP_PGC3_noukb	DECODE_Specific	+,NA		0.223401	0.223401	DECODE	DECODE	0.567331	1521.58	SCZ	GOSR1	Transcriptome	Brain_Frontal_Cortex_BA9	TWAS	GteX	FUSION			0.000144		34416157	10.1016/j.ajhg.2021.07.011	Ayg√ºn N et al	Brain
GOSR1	O95249	4430	TRANS	BIP_PGC3_noukb	DECODE_Specific	+,NA		0.223401	0.223401	DECODE	DECODE	0.567331	1521.58	Schizophrenia	GOSR1	Transcriptome	brain caudate nucleus	TWAS	Gtex	Fusion			0.00027793		36319771	10.1038/s41593-022-01182-7	Benjamin KJM	brain caudate nucleus
GOSR1	O95249	4430	TRANS	Cognition_Meta	DECODE_Specific	+,NA		0.454079	0.454079	DECODE	DECODE	1.0347	3092.73	SCZ_PGC3	GOSR1	Transcriptome	DLPFC	MR	CMC+GTEX	MendelianRandomization			0.728777		35460606	10.1016/j.ajhg.2022.04.004	Jiang eet all Am J Hum Genet	BRAIN
GOSR1	O95249	4430	TRANS	Cognition_Meta	DECODE_Specific	+,NA		0.454079	0.454079	DECODE	DECODE	1.0347	3092.73	SCZ_PGC3	GOSR1	Transcriptome	DLPFC	MR	CMC+GTEX	MendelianRandomization			.		35460606	10.1016/j.ajhg.2022.04.004	Jiang eet all Am J Hum Genet	BRAIN
GOSR1	O95249	4430	TRANS	Cognition_Meta	DECODE_Specific	+,NA		0.454079	0.454079	DECODE	DECODE	1.0347	3092.73	SCZ_PGC3	GOSR1	Transcriptome	DLPFC	MR	CMC+GTEX	MendelianRandomization			0.0498812		35460606	10.1016/j.ajhg.2022.04.004	Jiang eet all Am J Hum Genet	BRAIN
GOSR1	O95249	4430	TRANS	Cognition_Meta	DECODE_Specific	+,NA		0.454079	0.454079	DECODE	DECODE	1.0347	3092.73	SCZ_PGC3	GOSR1	Transcriptome	DLPFC	MR	CMC+GTEX	EMIC			0.000424093		35460606	10.1016/j.ajhg.2022.04.004	Jiang eet all Am J Hum Genet	BRAIN
GOSR1	O95249	4430	TRANS	Cognition_Meta	DECODE_Specific	+,NA		0.454079	0.454079	DECODE	DECODE	1.0347	3092.73	BIP_2019_Stahl_etall	GOSR1	Transcriptome	DLPFC	MR	CMC+GTEX	MendelianRandomization			0.0539863		35460606	10.1016/j.ajhg.2022.04.004	Jiang eet all Am J Hum Genet	BRAIN
GOSR1	O95249	4430	TRANS	Cognition_Meta	DECODE_Specific	+,NA		0.454079	0.454079	DECODE	DECODE	1.0347	3092.73	BIP_2019_Stahl_etall	GOSR1	Transcriptome	DLPFC	MR	CMC+GTEX	MendelianRandomization			0.0176527		35460606	10.1016/j.ajhg.2022.04.004	Jiang eet all Am J Hum Genet	BRAIN
GOSR1	O95249	4430	TRANS	Cognition_Meta	DECODE_Specific	+,NA		0.454079	0.454079	DECODE	DECODE	1.0347	3092.73	BIP_2019_Stahl_etall	GOSR1	Transcriptome	DLPFC	MR	CMC+GTEX	MendelianRandomization			0.000311887		35460606	10.1016/j.ajhg.2022.04.004	Jiang eet all Am J Hum Genet	BRAIN
GOSR1	O95249	4430	TRANS	Cognition_Meta	DECODE_Specific	+,NA		0.454079	0.454079	DECODE	DECODE	1.0347	3092.73	BIP_2019_Stahl_etall	GOSR1	Transcriptome	DLPFC	MR	CMC+GTEX	EMIC			0.00189676		35460606	10.1016/j.ajhg.2022.04.004	Jiang eet all Am J Hum Genet	BRAIN
GOSR1	O95249	4430	TRANS	Cognition_Meta	DECODE_Specific	+,NA		0.454079	0.454079	DECODE	DECODE	1.0347	3092.73	Deepression_Wray_tall	GOSR1	Transcriptome	BRAIN DLPFC	MR	PsychENCODE	TwoSampleMR	0	0.01	0.402		35296807	10.1038/s41380-022-01507-9	Deng et all Mol Psychiatry	BRAIN
GOSR1	O95249	4430	TRANS	Cognition_Meta	DECODE_Specific	+,NA		0.454079	0.454079	DECODE	DECODE	1.0347	3092.73	cognitive function	GOSR1	Proteiome	CORTEX	MR	MetaBrain	TwoSampleMR	0.021695	0.00415693	1.79905e-07		36823318	10.1038/s41588-023-01300-6	Klein et all Nat Genet	BRAIN
GOSR1	O95249	4430	TRANS	Cognition_Meta	DECODE_Specific	+,NA		0.454079	0.454079	DECODE	DECODE	1.0347	3092.73	Years of schooling	GOSR1	Proteiome	CORTEX	MR	MetaBrain	TwoSampleMR	0.0109836	0.00258706	2.17996e-05		36823318	10.1038/s41588-023-01300-6	Klein et all Nat Genet	BRAIN
GOSR1	O95249	4430	TRANS	Cognition_Meta	DECODE_Specific	+,NA		0.454079	0.454079	DECODE	DECODE	1.0347	3092.73	Intelligence	GOSR1	Transcriptome	BLOOD	MR			0.212463	0.0425267	5.85e-07		33481009	10.1093/hmg/ddab016	Linden et all Hum Mol Genet	BLOOD
GOSR1	O95249	4430	TRANS	Cognition_Meta	DECODE_Specific	+,NA		0.454079	0.454079	DECODE	DECODE	1.0347	3092.73	SCZ_PGC3	GOSR1	Transcriptome	DLPFC	SMR	CMC+GTEX	SMR	-0.0603239	0.0188394	0.0013647		35460606	10.1016/j.ajhg.2022.04.004	Jiang eet all Am J Hum Genet	BRAIN
GOSR1	O95249	4430	TRANS	Cognition_Meta	DECODE_Specific	+,NA		0.454079	0.454079	DECODE	DECODE	1.0347	3092.73	SCZ_PGC3	GOSR1	Transcriptome_Transcriptlvel	DLPFC	SMR	CMC+GTEX	SMR	-0.0438849	0.0128516	0.000638403		35460606	10.1016/j.ajhg.2022.04.004	Jiang eet all Am J Hum Genet	BRAIN
GOSR1	O95249	4430	TRANS	Cognition_Meta	DECODE_Specific	+,NA		0.454079	0.454079	DECODE	DECODE	1.0347	3092.73	SCZ_PGC3	GOSR1	Transcriptome_Transcriptlvel	DLPFC	SMR	CMC+GTEX	SMR	0.0236084	0.0363762	0.516334		35460606	10.1016/j.ajhg.2022.04.004	Jiang eet all Am J Hum Genet	BRAIN
GOSR1	O95249	4430	TRANS	Cognition_Meta	DECODE_Specific	+,NA		0.454079	0.454079	DECODE	DECODE	1.0347	3092.73	Schizophrenia	GOSR1	Proteiome	BRAIN DPFC+FRONTAL CORTEX	SMR	ROS/MAP+Banner+MSBB	SMR	-0.239915	0.0826994	0.00371921		35882878	10.1038/s41467-022-31873-5	Wingo et all Nat Commun	BRAIN
GOSR1	O95249	4430	TRANS	Cognition_Meta	DECODE_Specific	+,NA		0.454079	0.454079	DECODE	DECODE	1.0347	3092.73	SCZ.Clozuk.2018	GOSR1	Transcriptome	BRAIN	SMR	PsychENCODE	SMR	-0.0475457	0.0124709	0.000138		30545856	10.1126/science.aat8127	Gandal et all science	BRAIN
GOSR1	O95249	4430	TRANS	Cognition_Meta	DECODE_Specific	+,NA		0.454079	0.454079	DECODE	DECODE	1.0347	3092.73	BD.PGC.ruderferCell2018	GOSR1	Transcriptome	BRAIN	SMR	PsychENCODE	SMR	-0.0499243	0.0189229	0.00833228		30545856	10.1126/science.aat8127	Gandal et all science	BRAIN
GOSR1	O95249	4430	TRANS	Cognition_Meta	DECODE_Specific	+,NA		0.454079	0.454079	DECODE	DECODE	1.0347	3092.73	SCZ	GOSR1	Proteiome	BLOOD	SMR	eQTLGen	SMR	-0.376451	0.114967	0.00105875		37415601	10.3389/fgene.2023.1191264	Gedik et all Front Genet	BLOOD
GOSR1	O95249	4430	TRANS	Cognition_Meta	DECODE_Specific	+,NA		0.454079	0.454079	DECODE	DECODE	1.0347	3092.73	MDD	GOSR1	Proteiome	BRAIN	SMR	BrainMeta	SMR	-0.00499809	0.00581343	0.389927		37415601	10.3389/fgene.2023.1191264	Gedik et all Front Genet	BRAIN
GOSR1	O95249	4430	TRANS	Cognition_Meta	DECODE_Specific	+,NA		0.454079	0.454079	DECODE	DECODE	1.0347	3092.73	BIP	GOSR1	Proteiome	BRAIN	SMR	BrainMeta	SMR	-0.0572703	0.0128531	8.36e-06		37415601	10.3389/fgene.2023.1191264	Gedik et all Front Genet	BRAIN
GOSR1	O95249	4430	TRANS	Cognition_Meta	DECODE_Specific	+,NA		0.454079	0.454079	DECODE	DECODE	1.0347	3092.73	SCZ	GOSR1	Proteiome	BRAIN	SMR	BrainMeta	SMR	-0.038602	0.0109607	0.000428539		37415601	10.3389/fgene.2023.1191264	Gedik et all Front Genet	BRAIN
GOSR1	O95249	4430	TRANS	Cognition_Meta	DECODE_Specific	+,NA		0.454079	0.454079	DECODE	DECODE	1.0347	3092.73	MDD	GOSR1	Proteiome	BLOOD	SMR	eQTLGen	SMR	-0.0591975	0.0582	0.309087		37415601	10.3389/fgene.2023.1191264	Gedik et all Front Genet	BLOOD
GOSR1	O95249	4430	TRANS	Cognition_Meta	DECODE_Specific	+,NA		0.454079	0.454079	DECODE	DECODE	1.0347	3092.73	BIP	GOSR1	Proteiome	BLOOD	SMR	eQTLGen	SMR	-0.569134	0.139239	4.36e-05		37415601	10.3389/fgene.2023.1191264	Gedik et all Front Genet	BLOOD
GOSR1	O95249	4430	TRANS	Cognition_Meta	DECODE_Specific	+,NA		0.454079	0.454079	DECODE	DECODE	1.0347	3092.73	SCZ	GOSR1	Transcriptome	BRAIN_DLPFC	TWAS	CMC	FUSION	-3.61788		0.000297		31691811	10.1093/hmg/ddz253	Hall et al Hum Mol Genet	BRAIN
GOSR1	O95249	4430	TRANS	Cognition_Meta	DECODE_Specific	+,NA		0.454079	0.454079	DECODE	DECODE	1.0347	3092.73	SCZ.Clozuk.2018	GOSR1	Transcriptome	BRAIN	TWAS	PsychENCODE	FUSION	-3.99234		6.54e-05		30545856	10.1126/science.aat8127	Gandal et all science	BRAIN
GOSR1	O95249	4430	TRANS	Cognition_Meta	DECODE_Specific	+,NA		0.454079	0.454079	DECODE	DECODE	1.0347	3092.73	BD.PGC.ruderferCell2018	GOSR1	Transcriptome	BRAIN	TWAS	PsychENCODE	FUSION	-2.74		0.00621		30545856	10.1126/science.aat8127	Gandal et all science	BRAIN
GOSR1	O95249	4430	TRANS	Cognition_Meta	DECODE_Specific	+,NA		0.454079	0.454079	DECODE	DECODE	1.0347	3092.73	SCZ_PGC2+CLOZUK	GOSR1	Transcriptome	DLPFC	TWAS	Collado-Torres	FUSION	-4.18207		2.89e-05		31174959	10.1016/j.neuron.2019.05.013	ColladoTorres_neuron_twas etal. Neuron	BRAIN
GOSR1	O95249	4430	TRANS	Cognition_Meta	DECODE_Specific	+,NA		0.454079	0.454079	DECODE	DECODE	1.0347	3092.73	SCZ_PGC2+CLOZUK	GOSR1	Transcriptome	DLPFC	TWAS	Collado-Torres	FUSION	-4.17155		3.03e-05		31174959	10.1016/j.neuron.2019.05.013	ColladoTorres_neuron_twas etal. Neuron	BRAIN
GOSR1	O95249	4430	TRANS	Cognition_Meta	DECODE_Specific	+,NA		0.454079	0.454079	DECODE	DECODE	1.0347	3092.73	SCZ_PGC2+CLOZUK	GOSR1	Transcriptome	DLPFC	TWAS	Collado-Torres	FUSION	-4.16536		3.11e-05		31174959	10.1016/j.neuron.2019.05.013	ColladoTorres_neuron_twas etal. Neuron	BRAIN
GOSR1	O95249	4430	TRANS	Cognition_Meta	DECODE_Specific	+,NA		0.454079	0.454079	DECODE	DECODE	1.0347	3092.73	SCZ_PGC2+CLOZUK	GOSR1	Transcriptome	DLPFC	TWAS	Collado-Torres	FUSION	-4.1401		3.47e-05		31174959	10.1016/j.neuron.2019.05.013	ColladoTorres_neuron_twas etal. Neuron	BRAIN
GOSR1	O95249	4430	TRANS	Cognition_Meta	DECODE_Specific	+,NA		0.454079	0.454079	DECODE	DECODE	1.0347	3092.73	SCZ_PGC2+CLOZUK	GOSR1	Transcriptome	DLPFC	TWAS	Collado-Torres	FUSION	-4.10611		4.02e-05		31174959	10.1016/j.neuron.2019.05.013	ColladoTorres_neuron_twas etal. Neuron	BRAIN
GOSR1	O95249	4430	TRANS	Cognition_Meta	DECODE_Specific	+,NA		0.454079	0.454079	DECODE	DECODE	1.0347	3092.73	SCZ_PGC2+CLOZUK	GOSR1	Transcriptome	DLPFC	TWAS	Collado-Torres	FUSION	-4.10525		4.04e-05		31174959	10.1016/j.neuron.2019.05.013	ColladoTorres_neuron_twas etal. Neuron	BRAIN
GOSR1	O95249	4430	TRANS	Cognition_Meta	DECODE_Specific	+,NA		0.454079	0.454079	DECODE	DECODE	1.0347	3092.73	SCZ_PGC2+CLOZUK	GOSR1	Transcriptome	DLPFC	TWAS	Collado-Torres	FUSION	-4.09199		4.28e-05		31174959	10.1016/j.neuron.2019.05.013	ColladoTorres_neuron_twas etal. Neuron	BRAIN
GOSR1	O95249	4430	TRANS	Cognition_Meta	DECODE_Specific	+,NA		0.454079	0.454079	DECODE	DECODE	1.0347	3092.73	SCZ_PGC2+CLOZUK	GOSR1	Transcriptome	DLPFC	TWAS	Collado-Torres	FUSION	-4.0874		4.36e-05		31174959	10.1016/j.neuron.2019.05.013	ColladoTorres_neuron_twas etal. Neuron	BRAIN
GOSR1	O95249	4430	TRANS	Cognition_Meta	DECODE_Specific	+,NA		0.454079	0.454079	DECODE	DECODE	1.0347	3092.73	SCZ_PGC2+CLOZUK	GOSR1	Transcriptome	DLPFC	TWAS	Collado-Torres	FUSION	-4.08634		4.38e-05		31174959	10.1016/j.neuron.2019.05.013	ColladoTorres_neuron_twas etal. Neuron	BRAIN
GOSR1	O95249	4430	TRANS	Cognition_Meta	DECODE_Specific	+,NA		0.454079	0.454079	DECODE	DECODE	1.0347	3092.73	SCZ_PGC2+CLOZUK	GOSR1	Transcriptome	DLPFC	TWAS	Collado-Torres	FUSION	-4.08413		4.42e-05		31174959	10.1016/j.neuron.2019.05.013	ColladoTorres_neuron_twas etal. Neuron	BRAIN
GOSR1	O95249	4430	TRANS	Cognition_Meta	DECODE_Specific	+,NA		0.454079	0.454079	DECODE	DECODE	1.0347	3092.73	SCZ_PGC2+CLOZUK	GOSR1	Transcriptome	DLPFC	TWAS	Collado-Torres	FUSION	-4.0821		4.46e-05		31174959	10.1016/j.neuron.2019.05.013	ColladoTorres_neuron_twas etal. Neuron	BRAIN
GOSR1	O95249	4430	TRANS	Cognition_Meta	DECODE_Specific	+,NA		0.454079	0.454079	DECODE	DECODE	1.0347	3092.73	SCZ_PGC2+CLOZUK	GOSR1	Transcriptome	DLPFC	TWAS	Collado-Torres	FUSION	-4.08197		4.47e-05		31174959	10.1016/j.neuron.2019.05.013	ColladoTorres_neuron_twas etal. Neuron	BRAIN
GOSR1	O95249	4430	TRANS	Cognition_Meta	DECODE_Specific	+,NA		0.454079	0.454079	DECODE	DECODE	1.0347	3092.73	SCZ_PGC2+CLOZUK	GOSR1	Transcriptome	DLPFC	TWAS	Collado-Torres	FUSION	-4.08151		4.47e-05		31174959	10.1016/j.neuron.2019.05.013	ColladoTorres_neuron_twas etal. Neuron	BRAIN
GOSR1	O95249	4430	TRANS	Cognition_Meta	DECODE_Specific	+,NA		0.454079	0.454079	DECODE	DECODE	1.0347	3092.73	SCZ_PGC2+CLOZUK	GOSR1	Transcriptome	DLPFC	TWAS	Collado-Torres	FUSION	-4.08115		4.48e-05		31174959	10.1016/j.neuron.2019.05.013	ColladoTorres_neuron_twas etal. Neuron	BRAIN
GOSR1	O95249	4430	TRANS	Cognition_Meta	DECODE_Specific	+,NA		0.454079	0.454079	DECODE	DECODE	1.0347	3092.73	SCZ_PGC2+CLOZUK	GOSR1	Transcriptome	DLPFC	TWAS	Collado-Torres	FUSION	-4.06828		4.74e-05		31174959	10.1016/j.neuron.2019.05.013	ColladoTorres_neuron_twas etal. Neuron	BRAIN
GOSR1	O95249	4430	TRANS	Cognition_Meta	DECODE_Specific	+,NA		0.454079	0.454079	DECODE	DECODE	1.0347	3092.73	SCZ_PGC2+CLOZUK	GOSR1	Transcriptome	DLPFC	TWAS	Collado-Torres	FUSION	-3.92131		8.81e-05		31174959	10.1016/j.neuron.2019.05.013	ColladoTorres_neuron_twas etal. Neuron	BRAIN
GOSR1	O95249	4430	TRANS	Cognition_Meta	DECODE_Specific	+,NA		0.454079	0.454079	DECODE	DECODE	1.0347	3092.73	SCZ_PGC2+CLOZUK	GOSR1	Transcriptome	DLPFC	TWAS	Collado-Torres	FUSION	-3.89259		9.92e-05		31174959	10.1016/j.neuron.2019.05.013	ColladoTorres_neuron_twas etal. Neuron	BRAIN
GOSR1	O95249	4430	TRANS	Cognition_Meta	DECODE_Specific	+,NA		0.454079	0.454079	DECODE	DECODE	1.0347	3092.73	SCZ_PGC2+CLOZUK	GOSR1	Transcriptome	DLPFC	TWAS	Collado-Torres	FUSION	-3.66229		0.00025		31174959	10.1016/j.neuron.2019.05.013	ColladoTorres_neuron_twas etal. Neuron	BRAIN
GOSR1	O95249	4430	TRANS	Cognition_Meta	DECODE_Specific	+,NA		0.454079	0.454079	DECODE	DECODE	1.0347	3092.73	SCZ_PGC2+CLOZUK	GOSR1	Transcriptome	DLPFC	TWAS	Collado-Torres	FUSION	-3.46019		0.00054		31174959	10.1016/j.neuron.2019.05.013	ColladoTorres_neuron_twas etal. Neuron	BRAIN
GOSR1	O95249	4430	TRANS	Cognition_Meta	DECODE_Specific	+,NA		0.454079	0.454079	DECODE	DECODE	1.0347	3092.73	SCZ_PGC2+CLOZUK	GOSR1	Transcriptome	DLPFC	TWAS	Collado-Torres	FUSION	-3.36124		0.000776		31174959	10.1016/j.neuron.2019.05.013	ColladoTorres_neuron_twas etal. Neuron	BRAIN
GOSR1	O95249	4430	TRANS	Cognition_Meta	DECODE_Specific	+,NA		0.454079	0.454079	DECODE	DECODE	1.0347	3092.73	SCZ_PGC2+CLOZUK	GOSR1	Transcriptome	DLPFC	TWAS	Collado-Torres	FUSION	-3.26593		0.00109		31174959	10.1016/j.neuron.2019.05.013	ColladoTorres_neuron_twas etal. Neuron	BRAIN
GOSR1	O95249	4430	TRANS	Cognition_Meta	DECODE_Specific	+,NA		0.454079	0.454079	DECODE	DECODE	1.0347	3092.73	SCZ_PGC2+CLOZUK	GOSR1	Transcriptome	DLPFC	TWAS	Collado-Torres	FUSION	-3.16671		0.00154		31174959	10.1016/j.neuron.2019.05.013	ColladoTorres_neuron_twas etal. Neuron	BRAIN
GOSR1	O95249	4430	TRANS	Cognition_Meta	DECODE_Specific	+,NA		0.454079	0.454079	DECODE	DECODE	1.0347	3092.73	SCZ_PGC2+CLOZUK	GOSR1	Transcriptome	HIPPO	TWAS	Collado-Torres	FUSION	-3.99854		6.37e-05		31174959	10.1016/j.neuron.2019.05.013	ColladoTorres_neuron_twas etal. Neuron	BRAIN
GOSR1	O95249	4430	TRANS	Cognition_Meta	DECODE_Specific	+,NA		0.454079	0.454079	DECODE	DECODE	1.0347	3092.73	SCZ_PGC2+CLOZUK	GOSR1	Transcriptome	HIPPO	TWAS	Collado-Torres	FUSION	-3.96354		7.38e-05		31174959	10.1016/j.neuron.2019.05.013	ColladoTorres_neuron_twas etal. Neuron	BRAIN
GOSR1	O95249	4430	TRANS	Cognition_Meta	DECODE_Specific	+,NA		0.454079	0.454079	DECODE	DECODE	1.0347	3092.73	SCZ_PGC2+CLOZUK	GOSR1	Transcriptome	HIPPO	TWAS	Collado-Torres	FUSION	-3.95357		7.7e-05		31174959	10.1016/j.neuron.2019.05.013	ColladoTorres_neuron_twas etal. Neuron	BRAIN
GOSR1	O95249	4430	TRANS	Cognition_Meta	DECODE_Specific	+,NA		0.454079	0.454079	DECODE	DECODE	1.0347	3092.73	SCZ_PGC2+CLOZUK	GOSR1	Transcriptome	HIPPO	TWAS	Collado-Torres	FUSION	-3.91406		9.08e-05		31174959	10.1016/j.neuron.2019.05.013	ColladoTorres_neuron_twas etal. Neuron	BRAIN
GOSR1	O95249	4430	TRANS	Cognition_Meta	DECODE_Specific	+,NA		0.454079	0.454079	DECODE	DECODE	1.0347	3092.73	SCZ_PGC2+CLOZUK	GOSR1	Transcriptome	HIPPO	TWAS	Collado-Torres	FUSION	-3.91065		9.2e-05		31174959	10.1016/j.neuron.2019.05.013	ColladoTorres_neuron_twas etal. Neuron	BRAIN
GOSR1	O95249	4430	TRANS	Cognition_Meta	DECODE_Specific	+,NA		0.454079	0.454079	DECODE	DECODE	1.0347	3092.73	SCZ_PGC2+CLOZUK	GOSR1	Transcriptome	HIPPO	TWAS	Collado-Torres	FUSION	-3.8132		0.000137		31174959	10.1016/j.neuron.2019.05.013	ColladoTorres_neuron_twas etal. Neuron	BRAIN
GOSR1	O95249	4430	TRANS	Cognition_Meta	DECODE_Specific	+,NA		0.454079	0.454079	DECODE	DECODE	1.0347	3092.73	SCZ_PGC2+CLOZUK	GOSR1	Transcriptome	HIPPO	TWAS	Collado-Torres	FUSION	-3.48375		0.000494		31174959	10.1016/j.neuron.2019.05.013	ColladoTorres_neuron_twas etal. Neuron	BRAIN
GOSR1	O95249	4430	TRANS	Cognition_Meta	DECODE_Specific	+,NA		0.454079	0.454079	DECODE	DECODE	1.0347	3092.73	SCZ_PGC2+CLOZUK	GOSR1	Transcriptome	HIPPO	TWAS	Collado-Torres	FUSION	-3.44202		0.000577		31174959	10.1016/j.neuron.2019.05.013	ColladoTorres_neuron_twas etal. Neuron	BRAIN
GOSR1	O95249	4430	TRANS	Cognition_Meta	DECODE_Specific	+,NA		0.454079	0.454079	DECODE	DECODE	1.0347	3092.73	SCZ_PGC2+CLOZUK	GOSR1	Transcriptome	HIPPO	TWAS	Collado-Torres	FUSION	-3.1518		0.00162		31174959	10.1016/j.neuron.2019.05.013	ColladoTorres_neuron_twas etal. Neuron	BRAIN
GOSR1	O95249	4430	TRANS	Cognition_Meta	DECODE_Specific	+,NA		0.454079	0.454079	DECODE	DECODE	1.0347	3092.73	SCZ_PGC2	GOSR1	Transcriptome	DLPFC	TWAS	Collado-Torres	FUSION	-3.17799		0.00148		31174959	10.1016/j.neuron.2019.05.013	ColladoTorres_neuron_twas etal. Neuron	BRAIN
GOSR1	O95249	4430	TRANS	Cognition_Meta	DECODE_Specific	+,NA		0.454079	0.454079	DECODE	DECODE	1.0347	3092.73	SCZ_PGC2	GOSR1	Transcriptome	DLPFC	TWAS	Collado-Torres	FUSION	-3.12934		0.00175		31174959	10.1016/j.neuron.2019.05.013	ColladoTorres_neuron_twas etal. Neuron	BRAIN
GOSR1	O95249	4430	TRANS	Cognition_Meta	DECODE_Specific	+,NA		0.454079	0.454079	DECODE	DECODE	1.0347	3092.73	SCZ_PGC2	GOSR1	Transcriptome	DLPFC	TWAS	Collado-Torres	FUSION	-3.10803		0.00188		31174959	10.1016/j.neuron.2019.05.013	ColladoTorres_neuron_twas etal. Neuron	BRAIN
GOSR1	O95249	4430	TRANS	Cognition_Meta	DECODE_Specific	+,NA		0.454079	0.454079	DECODE	DECODE	1.0347	3092.73	SCZ_PGC2	GOSR1	Transcriptome	DLPFC	TWAS	Collado-Torres	FUSION	-3.05323		0.00226		31174959	10.1016/j.neuron.2019.05.013	ColladoTorres_neuron_twas etal. Neuron	BRAIN
GOSR1	O95249	4430	TRANS	Cognition_Meta	DECODE_Specific	+,NA		0.454079	0.454079	DECODE	DECODE	1.0347	3092.73	SCZ_PGC2	GOSR1	Transcriptome	DLPFC	TWAS	Collado-Torres	FUSION	-3.05233		0.00227		31174959	10.1016/j.neuron.2019.05.013	ColladoTorres_neuron_twas etal. Neuron	BRAIN
GOSR1	O95249	4430	TRANS	Cognition_Meta	DECODE_Specific	+,NA		0.454079	0.454079	DECODE	DECODE	1.0347	3092.73	SCZ_PGC2	GOSR1	Transcriptome	DLPFC	TWAS	Collado-Torres	FUSION	-3.04783		0.0023		31174959	10.1016/j.neuron.2019.05.013	ColladoTorres_neuron_twas etal. Neuron	BRAIN
GOSR1	O95249	4430	TRANS	Cognition_Meta	DECODE_Specific	+,NA		0.454079	0.454079	DECODE	DECODE	1.0347	3092.73	SCZ_PGC2	GOSR1	Transcriptome	DLPFC	TWAS	Collado-Torres	FUSION	-3.04686		0.00231		31174959	10.1016/j.neuron.2019.05.013	ColladoTorres_neuron_twas etal. Neuron	BRAIN
GOSR1	O95249	4430	TRANS	Cognition_Meta	DECODE_Specific	+,NA		0.454079	0.454079	DECODE	DECODE	1.0347	3092.73	SCZ_PGC2	GOSR1	Transcriptome	DLPFC	TWAS	Collado-Torres	FUSION	-3.04583		0.00232		31174959	10.1016/j.neuron.2019.05.013	ColladoTorres_neuron_twas etal. Neuron	BRAIN
GOSR1	O95249	4430	TRANS	Cognition_Meta	DECODE_Specific	+,NA		0.454079	0.454079	DECODE	DECODE	1.0347	3092.73	SCZ_PGC2	GOSR1	Transcriptome	DLPFC	TWAS	Collado-Torres	FUSION	-3.04252		0.00235		31174959	10.1016/j.neuron.2019.05.013	ColladoTorres_neuron_twas etal. Neuron	BRAIN
GOSR1	O95249	4430	TRANS	Cognition_Meta	DECODE_Specific	+,NA		0.454079	0.454079	DECODE	DECODE	1.0347	3092.73	SCZ_PGC2	GOSR1	Transcriptome	DLPFC	TWAS	Collado-Torres	FUSION	-3.03147		0.00243		31174959	10.1016/j.neuron.2019.05.013	ColladoTorres_neuron_twas etal. Neuron	BRAIN
GOSR1	O95249	4430	TRANS	Cognition_Meta	DECODE_Specific	+,NA		0.454079	0.454079	DECODE	DECODE	1.0347	3092.73	SCZ_PGC2	GOSR1	Transcriptome	HIPPO	TWAS	Collado-Torres	FUSION	-3.11		0.00185		31174959	10.1016/j.neuron.2019.05.013	ColladoTorres_neuron_twas etal. Neuron	BRAIN
GOSR1	O95249	4430	TRANS	Cognition_Meta	DECODE_Specific	+,NA		0.454079	0.454079	DECODE	DECODE	1.0347	3092.73	Schizophrenia	GOSR1	Proteiome	BRAIN DPFC+FRONTAL CORTEX	TWAS	ROS/MAP+Banner+MSBB	FUSION	-4.2196		2.45e-05		35882878	10.1038/s41467-022-31873-5	Wingo et all Nat Commun	BRAIN
GOSR1	O95249	4430	TRANS	Cognition_Meta	DECODE_Specific	+,NA		0.454079	0.454079	DECODE	DECODE	1.0347	3092.73	Schizophrenia	GOSR1	Transcriptome	BRAIN DPFC	TWAS	783 donors of European ancestry	FUSION	-3.66293		0.000249		35882878	10.1038/s41467-022-31873-5	Wingo et all Nat Commun	BRAIN
GOSR1	O95249	4430	TRANS	Cognition_Meta	DECODE_Specific	+,NA		0.454079	0.454079	DECODE	DECODE	1.0347	3092.73	Depression Howard et all	GOSR1	Proteiome	BRAIN	PWAS	ROS/MAP	FUSION	-0.5805		0.562		33846625	10.1038/s41593-021-00832-6	Wingo Nat Neurosci	BRAIN
GOSR1	O95249	4430	TRANS	Cognition_Meta	DECODE_Specific	+,NA		0.454079	0.454079	DECODE	DECODE	1.0347	3092.73	cognitive function	GOSR1	Transcriptome	CORTEX	COLOC	MetaBrain	coloc				0.964998	36823318	10.1038/s41588-023-01300-6	Klein et all Nat Genet	BRAIN
GOSR1	O95249	4430	TRANS	Cognition_Meta	DECODE_Specific	+,NA		0.454079	0.454079	DECODE	DECODE	1.0347	3092.73	Years of schooling	GOSR1	Transcriptome	CORTEX	COLOC	MetaBrain	coloc				0.819744	36823318	10.1038/s41588-023-01300-6	Klein et all Nat Genet	BRAIN
GOSR1	O95249	4430	TRANS	Cognition_Meta	DECODE_Specific	+,NA		0.454079	0.454079	DECODE	DECODE	1.0347	3092.73	Intelligence	GOSR1	Transcriptome	BLOOD	COLOC	eQTLGen	coloc				0.960493	33481009	10.1093/hmg/ddab016	Hum Mol Genet	BLOOD
GOSR1	O95249	4430	TRANS	Cognition_Meta	DECODE_Specific	+,NA		0.454079	0.454079	DECODE	DECODE	1.0347	3092.73	Bipolar_Disorder_Type1	GOSR1	Transcriptome	Brain_Anterior_cingulate_cortex_BA24	TWAS	GTeX	FUSION			5.22e-05		35912095	10.3389/fcell.2022.956265	Huang Y et al	Brain
GOSR1	O95249	4430	TRANS	Cognition_Meta	DECODE_Specific	+,NA		0.454079	0.454079	DECODE	DECODE	1.0347	3092.73	Bipolar_Disorder_Type1	GOSR1	Transcriptome	Brain_Caudate_basal_ganglia	TWAS	GTeX	FUSION			0.000136		35912095	10.3389/fcell.2022.956265	Huang Y et al	Brain
GOSR1	O95249	4430	TRANS	Cognition_Meta	DECODE_Specific	+,NA		0.454079	0.454079	DECODE	DECODE	1.0347	3092.73	Bipolar_Disorder_Type1	GOSR1	Transcriptome	Brain_Cortex	TWAS	GTeX	FUSION			0.000136		35912095	10.3389/fcell.2022.956265	Huang Y et al	Brain
GOSR1	O95249	4430	TRANS	Cognition_Meta	DECODE_Specific	+,NA		0.454079	0.454079	DECODE	DECODE	1.0347	3092.73	Bipolar_Disorder_Type1	GOSR1	Transcriptome	Brain_Hypothalamus	TWAS	GTeX	FUSION			0.000136		35912095	10.3389/fcell.2022.956265	Huang Y et al	Brain
GOSR1	O95249	4430	TRANS	Cognition_Meta	DECODE_Specific	+,NA		0.454079	0.454079	DECODE	DECODE	1.0347	3092.73	Bipolar_Disorder_Type1	GOSR1	Transcriptome	Brain_Nucleus_accumbens_basal_ganglia	TWAS	GTeX	FUSION			0.000136		35912095	10.3389/fcell.2022.956265	Huang Y et al	Brain
GOSR1	O95249	4430	TRANS	Cognition_Meta	DECODE_Specific	+,NA		0.454079	0.454079	DECODE	DECODE	1.0347	3092.73	Bipolar_Disorder_Type1	GOSR1	Transcriptome	Brain_Putamen_basal_ganglia	TWAS	GTeX	FUSION			5.94e-05		35912095	10.3389/fcell.2022.956265	Huang Y et al	Brain
GOSR1	O95249	4430	TRANS	Cognition_Meta	DECODE_Specific	+,NA		0.454079	0.454079	DECODE	DECODE	1.0347	3092.73	SCZ	GOSR1	Transcriptome	Brain_Frontal_Cortex_BA9	TWAS	GteX	FUSION			0.000144		34416157	10.1016/j.ajhg.2021.07.011	Ayg√ºn N et al	Brain
GOSR1	O95249	4430	TRANS	Cognition_Meta	DECODE_Specific	+,NA		0.454079	0.454079	DECODE	DECODE	1.0347	3092.73	Schizophrenia	GOSR1	Transcriptome	brain caudate nucleus	TWAS	Gtex	Fusion			0.00027793		36319771	10.1038/s41593-022-01182-7	Benjamin KJM	brain caudate nucleus
GOSR1	O95249	4430	TRANS	Depression_iPSYCH_2023	DECODE_Specific	+,NA		0.612358	0.612358	DECODE	DECODE	1.42542	4170.77	SCZ_PGC3	GOSR1	Transcriptome	DLPFC	MR	CMC+GTEX	MendelianRandomization			0.728777		35460606	10.1016/j.ajhg.2022.04.004	Jiang eet all Am J Hum Genet	BRAIN
GOSR1	O95249	4430	TRANS	Depression_iPSYCH_2023	DECODE_Specific	+,NA		0.612358	0.612358	DECODE	DECODE	1.42542	4170.77	SCZ_PGC3	GOSR1	Transcriptome	DLPFC	MR	CMC+GTEX	MendelianRandomization			.		35460606	10.1016/j.ajhg.2022.04.004	Jiang eet all Am J Hum Genet	BRAIN
GOSR1	O95249	4430	TRANS	Depression_iPSYCH_2023	DECODE_Specific	+,NA		0.612358	0.612358	DECODE	DECODE	1.42542	4170.77	SCZ_PGC3	GOSR1	Transcriptome	DLPFC	MR	CMC+GTEX	MendelianRandomization			0.0498812		35460606	10.1016/j.ajhg.2022.04.004	Jiang eet all Am J Hum Genet	BRAIN
GOSR1	O95249	4430	TRANS	Depression_iPSYCH_2023	DECODE_Specific	+,NA		0.612358	0.612358	DECODE	DECODE	1.42542	4170.77	SCZ_PGC3	GOSR1	Transcriptome	DLPFC	MR	CMC+GTEX	EMIC			0.000424093		35460606	10.1016/j.ajhg.2022.04.004	Jiang eet all Am J Hum Genet	BRAIN
GOSR1	O95249	4430	TRANS	Depression_iPSYCH_2023	DECODE_Specific	+,NA		0.612358	0.612358	DECODE	DECODE	1.42542	4170.77	BIP_2019_Stahl_etall	GOSR1	Transcriptome	DLPFC	MR	CMC+GTEX	MendelianRandomization			0.0539863		35460606	10.1016/j.ajhg.2022.04.004	Jiang eet all Am J Hum Genet	BRAIN
GOSR1	O95249	4430	TRANS	Depression_iPSYCH_2023	DECODE_Specific	+,NA		0.612358	0.612358	DECODE	DECODE	1.42542	4170.77	BIP_2019_Stahl_etall	GOSR1	Transcriptome	DLPFC	MR	CMC+GTEX	MendelianRandomization			0.0176527		35460606	10.1016/j.ajhg.2022.04.004	Jiang eet all Am J Hum Genet	BRAIN
GOSR1	O95249	4430	TRANS	Depression_iPSYCH_2023	DECODE_Specific	+,NA		0.612358	0.612358	DECODE	DECODE	1.42542	4170.77	BIP_2019_Stahl_etall	GOSR1	Transcriptome	DLPFC	MR	CMC+GTEX	MendelianRandomization			0.000311887		35460606	10.1016/j.ajhg.2022.04.004	Jiang eet all Am J Hum Genet	BRAIN
GOSR1	O95249	4430	TRANS	Depression_iPSYCH_2023	DECODE_Specific	+,NA		0.612358	0.612358	DECODE	DECODE	1.42542	4170.77	BIP_2019_Stahl_etall	GOSR1	Transcriptome	DLPFC	MR	CMC+GTEX	EMIC			0.00189676		35460606	10.1016/j.ajhg.2022.04.004	Jiang eet all Am J Hum Genet	BRAIN
GOSR1	O95249	4430	TRANS	Depression_iPSYCH_2023	DECODE_Specific	+,NA		0.612358	0.612358	DECODE	DECODE	1.42542	4170.77	Deepression_Wray_tall	GOSR1	Transcriptome	BRAIN DLPFC	MR	PsychENCODE	TwoSampleMR	0	0.01	0.402		35296807	10.1038/s41380-022-01507-9	Deng et all Mol Psychiatry	BRAIN
GOSR1	O95249	4430	TRANS	Depression_iPSYCH_2023	DECODE_Specific	+,NA		0.612358	0.612358	DECODE	DECODE	1.42542	4170.77	cognitive function	GOSR1	Proteiome	CORTEX	MR	MetaBrain	TwoSampleMR	0.021695	0.00415693	1.79905e-07		36823318	10.1038/s41588-023-01300-6	Klein et all Nat Genet	BRAIN
GOSR1	O95249	4430	TRANS	Depression_iPSYCH_2023	DECODE_Specific	+,NA		0.612358	0.612358	DECODE	DECODE	1.42542	4170.77	Years of schooling	GOSR1	Proteiome	CORTEX	MR	MetaBrain	TwoSampleMR	0.0109836	0.00258706	2.17996e-05		36823318	10.1038/s41588-023-01300-6	Klein et all Nat Genet	BRAIN
GOSR1	O95249	4430	TRANS	Depression_iPSYCH_2023	DECODE_Specific	+,NA		0.612358	0.612358	DECODE	DECODE	1.42542	4170.77	Intelligence	GOSR1	Transcriptome	BLOOD	MR			0.212463	0.0425267	5.85e-07		33481009	10.1093/hmg/ddab016	Linden et all Hum Mol Genet	BLOOD
GOSR1	O95249	4430	TRANS	Depression_iPSYCH_2023	DECODE_Specific	+,NA		0.612358	0.612358	DECODE	DECODE	1.42542	4170.77	SCZ_PGC3	GOSR1	Transcriptome	DLPFC	SMR	CMC+GTEX	SMR	-0.0603239	0.0188394	0.0013647		35460606	10.1016/j.ajhg.2022.04.004	Jiang eet all Am J Hum Genet	BRAIN
GOSR1	O95249	4430	TRANS	Depression_iPSYCH_2023	DECODE_Specific	+,NA		0.612358	0.612358	DECODE	DECODE	1.42542	4170.77	SCZ_PGC3	GOSR1	Transcriptome_Transcriptlvel	DLPFC	SMR	CMC+GTEX	SMR	-0.0438849	0.0128516	0.000638403		35460606	10.1016/j.ajhg.2022.04.004	Jiang eet all Am J Hum Genet	BRAIN
GOSR1	O95249	4430	TRANS	Depression_iPSYCH_2023	DECODE_Specific	+,NA		0.612358	0.612358	DECODE	DECODE	1.42542	4170.77	SCZ_PGC3	GOSR1	Transcriptome_Transcriptlvel	DLPFC	SMR	CMC+GTEX	SMR	0.0236084	0.0363762	0.516334		35460606	10.1016/j.ajhg.2022.04.004	Jiang eet all Am J Hum Genet	BRAIN
GOSR1	O95249	4430	TRANS	Depression_iPSYCH_2023	DECODE_Specific	+,NA		0.612358	0.612358	DECODE	DECODE	1.42542	4170.77	Schizophrenia	GOSR1	Proteiome	BRAIN DPFC+FRONTAL CORTEX	SMR	ROS/MAP+Banner+MSBB	SMR	-0.239915	0.0826994	0.00371921		35882878	10.1038/s41467-022-31873-5	Wingo et all Nat Commun	BRAIN
GOSR1	O95249	4430	TRANS	Depression_iPSYCH_2023	DECODE_Specific	+,NA		0.612358	0.612358	DECODE	DECODE	1.42542	4170.77	SCZ.Clozuk.2018	GOSR1	Transcriptome	BRAIN	SMR	PsychENCODE	SMR	-0.0475457	0.0124709	0.000138		30545856	10.1126/science.aat8127	Gandal et all science	BRAIN
GOSR1	O95249	4430	TRANS	Depression_iPSYCH_2023	DECODE_Specific	+,NA		0.612358	0.612358	DECODE	DECODE	1.42542	4170.77	BD.PGC.ruderferCell2018	GOSR1	Transcriptome	BRAIN	SMR	PsychENCODE	SMR	-0.0499243	0.0189229	0.00833228		30545856	10.1126/science.aat8127	Gandal et all science	BRAIN
GOSR1	O95249	4430	TRANS	Depression_iPSYCH_2023	DECODE_Specific	+,NA		0.612358	0.612358	DECODE	DECODE	1.42542	4170.77	SCZ	GOSR1	Proteiome	BLOOD	SMR	eQTLGen	SMR	-0.376451	0.114967	0.00105875		37415601	10.3389/fgene.2023.1191264	Gedik et all Front Genet	BLOOD
GOSR1	O95249	4430	TRANS	Depression_iPSYCH_2023	DECODE_Specific	+,NA		0.612358	0.612358	DECODE	DECODE	1.42542	4170.77	MDD	GOSR1	Proteiome	BRAIN	SMR	BrainMeta	SMR	-0.00499809	0.00581343	0.389927		37415601	10.3389/fgene.2023.1191264	Gedik et all Front Genet	BRAIN
GOSR1	O95249	4430	TRANS	Depression_iPSYCH_2023	DECODE_Specific	+,NA		0.612358	0.612358	DECODE	DECODE	1.42542	4170.77	BIP	GOSR1	Proteiome	BRAIN	SMR	BrainMeta	SMR	-0.0572703	0.0128531	8.36e-06		37415601	10.3389/fgene.2023.1191264	Gedik et all Front Genet	BRAIN
GOSR1	O95249	4430	TRANS	Depression_iPSYCH_2023	DECODE_Specific	+,NA		0.612358	0.612358	DECODE	DECODE	1.42542	4170.77	SCZ	GOSR1	Proteiome	BRAIN	SMR	BrainMeta	SMR	-0.038602	0.0109607	0.000428539		37415601	10.3389/fgene.2023.1191264	Gedik et all Front Genet	BRAIN
GOSR1	O95249	4430	TRANS	Depression_iPSYCH_2023	DECODE_Specific	+,NA		0.612358	0.612358	DECODE	DECODE	1.42542	4170.77	MDD	GOSR1	Proteiome	BLOOD	SMR	eQTLGen	SMR	-0.0591975	0.0582	0.309087		37415601	10.3389/fgene.2023.1191264	Gedik et all Front Genet	BLOOD
GOSR1	O95249	4430	TRANS	Depression_iPSYCH_2023	DECODE_Specific	+,NA		0.612358	0.612358	DECODE	DECODE	1.42542	4170.77	BIP	GOSR1	Proteiome	BLOOD	SMR	eQTLGen	SMR	-0.569134	0.139239	4.36e-05		37415601	10.3389/fgene.2023.1191264	Gedik et all Front Genet	BLOOD
GOSR1	O95249	4430	TRANS	Depression_iPSYCH_2023	DECODE_Specific	+,NA		0.612358	0.612358	DECODE	DECODE	1.42542	4170.77	SCZ	GOSR1	Transcriptome	BRAIN_DLPFC	TWAS	CMC	FUSION	-3.61788		0.000297		31691811	10.1093/hmg/ddz253	Hall et al Hum Mol Genet	BRAIN
GOSR1	O95249	4430	TRANS	Depression_iPSYCH_2023	DECODE_Specific	+,NA		0.612358	0.612358	DECODE	DECODE	1.42542	4170.77	SCZ.Clozuk.2018	GOSR1	Transcriptome	BRAIN	TWAS	PsychENCODE	FUSION	-3.99234		6.54e-05		30545856	10.1126/science.aat8127	Gandal et all science	BRAIN
GOSR1	O95249	4430	TRANS	Depression_iPSYCH_2023	DECODE_Specific	+,NA		0.612358	0.612358	DECODE	DECODE	1.42542	4170.77	BD.PGC.ruderferCell2018	GOSR1	Transcriptome	BRAIN	TWAS	PsychENCODE	FUSION	-2.74		0.00621		30545856	10.1126/science.aat8127	Gandal et all science	BRAIN
GOSR1	O95249	4430	TRANS	Depression_iPSYCH_2023	DECODE_Specific	+,NA		0.612358	0.612358	DECODE	DECODE	1.42542	4170.77	SCZ_PGC2+CLOZUK	GOSR1	Transcriptome	DLPFC	TWAS	Collado-Torres	FUSION	-4.18207		2.89e-05		31174959	10.1016/j.neuron.2019.05.013	ColladoTorres_neuron_twas etal. Neuron	BRAIN
GOSR1	O95249	4430	TRANS	Depression_iPSYCH_2023	DECODE_Specific	+,NA		0.612358	0.612358	DECODE	DECODE	1.42542	4170.77	SCZ_PGC2+CLOZUK	GOSR1	Transcriptome	DLPFC	TWAS	Collado-Torres	FUSION	-4.17155		3.03e-05		31174959	10.1016/j.neuron.2019.05.013	ColladoTorres_neuron_twas etal. Neuron	BRAIN
GOSR1	O95249	4430	TRANS	Depression_iPSYCH_2023	DECODE_Specific	+,NA		0.612358	0.612358	DECODE	DECODE	1.42542	4170.77	SCZ_PGC2+CLOZUK	GOSR1	Transcriptome	DLPFC	TWAS	Collado-Torres	FUSION	-4.16536		3.11e-05		31174959	10.1016/j.neuron.2019.05.013	ColladoTorres_neuron_twas etal. Neuron	BRAIN
GOSR1	O95249	4430	TRANS	Depression_iPSYCH_2023	DECODE_Specific	+,NA		0.612358	0.612358	DECODE	DECODE	1.42542	4170.77	SCZ_PGC2+CLOZUK	GOSR1	Transcriptome	DLPFC	TWAS	Collado-Torres	FUSION	-4.1401		3.47e-05		31174959	10.1016/j.neuron.2019.05.013	ColladoTorres_neuron_twas etal. Neuron	BRAIN
GOSR1	O95249	4430	TRANS	Depression_iPSYCH_2023	DECODE_Specific	+,NA		0.612358	0.612358	DECODE	DECODE	1.42542	4170.77	SCZ_PGC2+CLOZUK	GOSR1	Transcriptome	DLPFC	TWAS	Collado-Torres	FUSION	-4.10611		4.02e-05		31174959	10.1016/j.neuron.2019.05.013	ColladoTorres_neuron_twas etal. Neuron	BRAIN
GOSR1	O95249	4430	TRANS	Depression_iPSYCH_2023	DECODE_Specific	+,NA		0.612358	0.612358	DECODE	DECODE	1.42542	4170.77	SCZ_PGC2+CLOZUK	GOSR1	Transcriptome	DLPFC	TWAS	Collado-Torres	FUSION	-4.10525		4.04e-05		31174959	10.1016/j.neuron.2019.05.013	ColladoTorres_neuron_twas etal. Neuron	BRAIN
GOSR1	O95249	4430	TRANS	Depression_iPSYCH_2023	DECODE_Specific	+,NA		0.612358	0.612358	DECODE	DECODE	1.42542	4170.77	SCZ_PGC2+CLOZUK	GOSR1	Transcriptome	DLPFC	TWAS	Collado-Torres	FUSION	-4.09199		4.28e-05		31174959	10.1016/j.neuron.2019.05.013	ColladoTorres_neuron_twas etal. Neuron	BRAIN
GOSR1	O95249	4430	TRANS	Depression_iPSYCH_2023	DECODE_Specific	+,NA		0.612358	0.612358	DECODE	DECODE	1.42542	4170.77	SCZ_PGC2+CLOZUK	GOSR1	Transcriptome	DLPFC	TWAS	Collado-Torres	FUSION	-4.0874		4.36e-05		31174959	10.1016/j.neuron.2019.05.013	ColladoTorres_neuron_twas etal. Neuron	BRAIN
GOSR1	O95249	4430	TRANS	Depression_iPSYCH_2023	DECODE_Specific	+,NA		0.612358	0.612358	DECODE	DECODE	1.42542	4170.77	SCZ_PGC2+CLOZUK	GOSR1	Transcriptome	DLPFC	TWAS	Collado-Torres	FUSION	-4.08634		4.38e-05		31174959	10.1016/j.neuron.2019.05.013	ColladoTorres_neuron_twas etal. Neuron	BRAIN
GOSR1	O95249	4430	TRANS	Depression_iPSYCH_2023	DECODE_Specific	+,NA		0.612358	0.612358	DECODE	DECODE	1.42542	4170.77	SCZ_PGC2+CLOZUK	GOSR1	Transcriptome	DLPFC	TWAS	Collado-Torres	FUSION	-4.08413		4.42e-05		31174959	10.1016/j.neuron.2019.05.013	ColladoTorres_neuron_twas etal. Neuron	BRAIN
GOSR1	O95249	4430	TRANS	Depression_iPSYCH_2023	DECODE_Specific	+,NA		0.612358	0.612358	DECODE	DECODE	1.42542	4170.77	SCZ_PGC2+CLOZUK	GOSR1	Transcriptome	DLPFC	TWAS	Collado-Torres	FUSION	-4.0821		4.46e-05		31174959	10.1016/j.neuron.2019.05.013	ColladoTorres_neuron_twas etal. Neuron	BRAIN
GOSR1	O95249	4430	TRANS	Depression_iPSYCH_2023	DECODE_Specific	+,NA		0.612358	0.612358	DECODE	DECODE	1.42542	4170.77	SCZ_PGC2+CLOZUK	GOSR1	Transcriptome	DLPFC	TWAS	Collado-Torres	FUSION	-4.08197		4.47e-05		31174959	10.1016/j.neuron.2019.05.013	ColladoTorres_neuron_twas etal. Neuron	BRAIN
GOSR1	O95249	4430	TRANS	Depression_iPSYCH_2023	DECODE_Specific	+,NA		0.612358	0.612358	DECODE	DECODE	1.42542	4170.77	SCZ_PGC2+CLOZUK	GOSR1	Transcriptome	DLPFC	TWAS	Collado-Torres	FUSION	-4.08151		4.47e-05		31174959	10.1016/j.neuron.2019.05.013	ColladoTorres_neuron_twas etal. Neuron	BRAIN
GOSR1	O95249	4430	TRANS	Depression_iPSYCH_2023	DECODE_Specific	+,NA		0.612358	0.612358	DECODE	DECODE	1.42542	4170.77	SCZ_PGC2+CLOZUK	GOSR1	Transcriptome	DLPFC	TWAS	Collado-Torres	FUSION	-4.08115		4.48e-05		31174959	10.1016/j.neuron.2019.05.013	ColladoTorres_neuron_twas etal. Neuron	BRAIN
GOSR1	O95249	4430	TRANS	Depression_iPSYCH_2023	DECODE_Specific	+,NA		0.612358	0.612358	DECODE	DECODE	1.42542	4170.77	SCZ_PGC2+CLOZUK	GOSR1	Transcriptome	DLPFC	TWAS	Collado-Torres	FUSION	-4.06828		4.74e-05		31174959	10.1016/j.neuron.2019.05.013	ColladoTorres_neuron_twas etal. Neuron	BRAIN
GOSR1	O95249	4430	TRANS	Depression_iPSYCH_2023	DECODE_Specific	+,NA		0.612358	0.612358	DECODE	DECODE	1.42542	4170.77	SCZ_PGC2+CLOZUK	GOSR1	Transcriptome	DLPFC	TWAS	Collado-Torres	FUSION	-3.92131		8.81e-05		31174959	10.1016/j.neuron.2019.05.013	ColladoTorres_neuron_twas etal. Neuron	BRAIN
GOSR1	O95249	4430	TRANS	Depression_iPSYCH_2023	DECODE_Specific	+,NA		0.612358	0.612358	DECODE	DECODE	1.42542	4170.77	SCZ_PGC2+CLOZUK	GOSR1	Transcriptome	DLPFC	TWAS	Collado-Torres	FUSION	-3.89259		9.92e-05		31174959	10.1016/j.neuron.2019.05.013	ColladoTorres_neuron_twas etal. Neuron	BRAIN
GOSR1	O95249	4430	TRANS	Depression_iPSYCH_2023	DECODE_Specific	+,NA		0.612358	0.612358	DECODE	DECODE	1.42542	4170.77	SCZ_PGC2+CLOZUK	GOSR1	Transcriptome	DLPFC	TWAS	Collado-Torres	FUSION	-3.66229		0.00025		31174959	10.1016/j.neuron.2019.05.013	ColladoTorres_neuron_twas etal. Neuron	BRAIN
GOSR1	O95249	4430	TRANS	Depression_iPSYCH_2023	DECODE_Specific	+,NA		0.612358	0.612358	DECODE	DECODE	1.42542	4170.77	SCZ_PGC2+CLOZUK	GOSR1	Transcriptome	DLPFC	TWAS	Collado-Torres	FUSION	-3.46019		0.00054		31174959	10.1016/j.neuron.2019.05.013	ColladoTorres_neuron_twas etal. Neuron	BRAIN
GOSR1	O95249	4430	TRANS	Depression_iPSYCH_2023	DECODE_Specific	+,NA		0.612358	0.612358	DECODE	DECODE	1.42542	4170.77	SCZ_PGC2+CLOZUK	GOSR1	Transcriptome	DLPFC	TWAS	Collado-Torres	FUSION	-3.36124		0.000776		31174959	10.1016/j.neuron.2019.05.013	ColladoTorres_neuron_twas etal. Neuron	BRAIN
GOSR1	O95249	4430	TRANS	Depression_iPSYCH_2023	DECODE_Specific	+,NA		0.612358	0.612358	DECODE	DECODE	1.42542	4170.77	SCZ_PGC2+CLOZUK	GOSR1	Transcriptome	DLPFC	TWAS	Collado-Torres	FUSION	-3.26593		0.00109		31174959	10.1016/j.neuron.2019.05.013	ColladoTorres_neuron_twas etal. Neuron	BRAIN
GOSR1	O95249	4430	TRANS	Depression_iPSYCH_2023	DECODE_Specific	+,NA		0.612358	0.612358	DECODE	DECODE	1.42542	4170.77	SCZ_PGC2+CLOZUK	GOSR1	Transcriptome	DLPFC	TWAS	Collado-Torres	FUSION	-3.16671		0.00154		31174959	10.1016/j.neuron.2019.05.013	ColladoTorres_neuron_twas etal. Neuron	BRAIN
GOSR1	O95249	4430	TRANS	Depression_iPSYCH_2023	DECODE_Specific	+,NA		0.612358	0.612358	DECODE	DECODE	1.42542	4170.77	SCZ_PGC2+CLOZUK	GOSR1	Transcriptome	HIPPO	TWAS	Collado-Torres	FUSION	-3.99854		6.37e-05		31174959	10.1016/j.neuron.2019.05.013	ColladoTorres_neuron_twas etal. Neuron	BRAIN
GOSR1	O95249	4430	TRANS	Depression_iPSYCH_2023	DECODE_Specific	+,NA		0.612358	0.612358	DECODE	DECODE	1.42542	4170.77	SCZ_PGC2+CLOZUK	GOSR1	Transcriptome	HIPPO	TWAS	Collado-Torres	FUSION	-3.96354		7.38e-05		31174959	10.1016/j.neuron.2019.05.013	ColladoTorres_neuron_twas etal. Neuron	BRAIN
GOSR1	O95249	4430	TRANS	Depression_iPSYCH_2023	DECODE_Specific	+,NA		0.612358	0.612358	DECODE	DECODE	1.42542	4170.77	SCZ_PGC2+CLOZUK	GOSR1	Transcriptome	HIPPO	TWAS	Collado-Torres	FUSION	-3.95357		7.7e-05		31174959	10.1016/j.neuron.2019.05.013	ColladoTorres_neuron_twas etal. Neuron	BRAIN
GOSR1	O95249	4430	TRANS	Depression_iPSYCH_2023	DECODE_Specific	+,NA		0.612358	0.612358	DECODE	DECODE	1.42542	4170.77	SCZ_PGC2+CLOZUK	GOSR1	Transcriptome	HIPPO	TWAS	Collado-Torres	FUSION	-3.91406		9.08e-05		31174959	10.1016/j.neuron.2019.05.013	ColladoTorres_neuron_twas etal. Neuron	BRAIN
GOSR1	O95249	4430	TRANS	Depression_iPSYCH_2023	DECODE_Specific	+,NA		0.612358	0.612358	DECODE	DECODE	1.42542	4170.77	SCZ_PGC2+CLOZUK	GOSR1	Transcriptome	HIPPO	TWAS	Collado-Torres	FUSION	-3.91065		9.2e-05		31174959	10.1016/j.neuron.2019.05.013	ColladoTorres_neuron_twas etal. Neuron	BRAIN
GOSR1	O95249	4430	TRANS	Depression_iPSYCH_2023	DECODE_Specific	+,NA		0.612358	0.612358	DECODE	DECODE	1.42542	4170.77	SCZ_PGC2+CLOZUK	GOSR1	Transcriptome	HIPPO	TWAS	Collado-Torres	FUSION	-3.8132		0.000137		31174959	10.1016/j.neuron.2019.05.013	ColladoTorres_neuron_twas etal. Neuron	BRAIN
GOSR1	O95249	4430	TRANS	Depression_iPSYCH_2023	DECODE_Specific	+,NA		0.612358	0.612358	DECODE	DECODE	1.42542	4170.77	SCZ_PGC2+CLOZUK	GOSR1	Transcriptome	HIPPO	TWAS	Collado-Torres	FUSION	-3.48375		0.000494		31174959	10.1016/j.neuron.2019.05.013	ColladoTorres_neuron_twas etal. Neuron	BRAIN
GOSR1	O95249	4430	TRANS	Depression_iPSYCH_2023	DECODE_Specific	+,NA		0.612358	0.612358	DECODE	DECODE	1.42542	4170.77	SCZ_PGC2+CLOZUK	GOSR1	Transcriptome	HIPPO	TWAS	Collado-Torres	FUSION	-3.44202		0.000577		31174959	10.1016/j.neuron.2019.05.013	ColladoTorres_neuron_twas etal. Neuron	BRAIN
GOSR1	O95249	4430	TRANS	Depression_iPSYCH_2023	DECODE_Specific	+,NA		0.612358	0.612358	DECODE	DECODE	1.42542	4170.77	SCZ_PGC2+CLOZUK	GOSR1	Transcriptome	HIPPO	TWAS	Collado-Torres	FUSION	-3.1518		0.00162		31174959	10.1016/j.neuron.2019.05.013	ColladoTorres_neuron_twas etal. Neuron	BRAIN
GOSR1	O95249	4430	TRANS	Depression_iPSYCH_2023	DECODE_Specific	+,NA		0.612358	0.612358	DECODE	DECODE	1.42542	4170.77	SCZ_PGC2	GOSR1	Transcriptome	DLPFC	TWAS	Collado-Torres	FUSION	-3.17799		0.00148		31174959	10.1016/j.neuron.2019.05.013	ColladoTorres_neuron_twas etal. Neuron	BRAIN
GOSR1	O95249	4430	TRANS	Depression_iPSYCH_2023	DECODE_Specific	+,NA		0.612358	0.612358	DECODE	DECODE	1.42542	4170.77	SCZ_PGC2	GOSR1	Transcriptome	DLPFC	TWAS	Collado-Torres	FUSION	-3.12934		0.00175		31174959	10.1016/j.neuron.2019.05.013	ColladoTorres_neuron_twas etal. Neuron	BRAIN
GOSR1	O95249	4430	TRANS	Depression_iPSYCH_2023	DECODE_Specific	+,NA		0.612358	0.612358	DECODE	DECODE	1.42542	4170.77	SCZ_PGC2	GOSR1	Transcriptome	DLPFC	TWAS	Collado-Torres	FUSION	-3.10803		0.00188		31174959	10.1016/j.neuron.2019.05.013	ColladoTorres_neuron_twas etal. Neuron	BRAIN
GOSR1	O95249	4430	TRANS	Depression_iPSYCH_2023	DECODE_Specific	+,NA		0.612358	0.612358	DECODE	DECODE	1.42542	4170.77	SCZ_PGC2	GOSR1	Transcriptome	DLPFC	TWAS	Collado-Torres	FUSION	-3.05323		0.00226		31174959	10.1016/j.neuron.2019.05.013	ColladoTorres_neuron_twas etal. Neuron	BRAIN
GOSR1	O95249	4430	TRANS	Depression_iPSYCH_2023	DECODE_Specific	+,NA		0.612358	0.612358	DECODE	DECODE	1.42542	4170.77	SCZ_PGC2	GOSR1	Transcriptome	DLPFC	TWAS	Collado-Torres	FUSION	-3.05233		0.00227		31174959	10.1016/j.neuron.2019.05.013	ColladoTorres_neuron_twas etal. Neuron	BRAIN
GOSR1	O95249	4430	TRANS	Depression_iPSYCH_2023	DECODE_Specific	+,NA		0.612358	0.612358	DECODE	DECODE	1.42542	4170.77	SCZ_PGC2	GOSR1	Transcriptome	DLPFC	TWAS	Collado-Torres	FUSION	-3.04783		0.0023		31174959	10.1016/j.neuron.2019.05.013	ColladoTorres_neuron_twas etal. Neuron	BRAIN
GOSR1	O95249	4430	TRANS	Depression_iPSYCH_2023	DECODE_Specific	+,NA		0.612358	0.612358	DECODE	DECODE	1.42542	4170.77	SCZ_PGC2	GOSR1	Transcriptome	DLPFC	TWAS	Collado-Torres	FUSION	-3.04686		0.00231		31174959	10.1016/j.neuron.2019.05.013	ColladoTorres_neuron_twas etal. Neuron	BRAIN
GOSR1	O95249	4430	TRANS	Depression_iPSYCH_2023	DECODE_Specific	+,NA		0.612358	0.612358	DECODE	DECODE	1.42542	4170.77	SCZ_PGC2	GOSR1	Transcriptome	DLPFC	TWAS	Collado-Torres	FUSION	-3.04583		0.00232		31174959	10.1016/j.neuron.2019.05.013	ColladoTorres_neuron_twas etal. Neuron	BRAIN
GOSR1	O95249	4430	TRANS	Depression_iPSYCH_2023	DECODE_Specific	+,NA		0.612358	0.612358	DECODE	DECODE	1.42542	4170.77	SCZ_PGC2	GOSR1	Transcriptome	DLPFC	TWAS	Collado-Torres	FUSION	-3.04252		0.00235		31174959	10.1016/j.neuron.2019.05.013	ColladoTorres_neuron_twas etal. Neuron	BRAIN
GOSR1	O95249	4430	TRANS	Depression_iPSYCH_2023	DECODE_Specific	+,NA		0.612358	0.612358	DECODE	DECODE	1.42542	4170.77	SCZ_PGC2	GOSR1	Transcriptome	DLPFC	TWAS	Collado-Torres	FUSION	-3.03147		0.00243		31174959	10.1016/j.neuron.2019.05.013	ColladoTorres_neuron_twas etal. Neuron	BRAIN
GOSR1	O95249	4430	TRANS	Depression_iPSYCH_2023	DECODE_Specific	+,NA		0.612358	0.612358	DECODE	DECODE	1.42542	4170.77	SCZ_PGC2	GOSR1	Transcriptome	HIPPO	TWAS	Collado-Torres	FUSION	-3.11		0.00185		31174959	10.1016/j.neuron.2019.05.013	ColladoTorres_neuron_twas etal. Neuron	BRAIN
GOSR1	O95249	4430	TRANS	Depression_iPSYCH_2023	DECODE_Specific	+,NA		0.612358	0.612358	DECODE	DECODE	1.42542	4170.77	Schizophrenia	GOSR1	Proteiome	BRAIN DPFC+FRONTAL CORTEX	TWAS	ROS/MAP+Banner+MSBB	FUSION	-4.2196		2.45e-05		35882878	10.1038/s41467-022-31873-5	Wingo et all Nat Commun	BRAIN
GOSR1	O95249	4430	TRANS	Depression_iPSYCH_2023	DECODE_Specific	+,NA		0.612358	0.612358	DECODE	DECODE	1.42542	4170.77	Schizophrenia	GOSR1	Transcriptome	BRAIN DPFC	TWAS	783 donors of European ancestry	FUSION	-3.66293		0.000249		35882878	10.1038/s41467-022-31873-5	Wingo et all Nat Commun	BRAIN
GOSR1	O95249	4430	TRANS	Depression_iPSYCH_2023	DECODE_Specific	+,NA		0.612358	0.612358	DECODE	DECODE	1.42542	4170.77	Depression Howard et all	GOSR1	Proteiome	BRAIN	PWAS	ROS/MAP	FUSION	-0.5805		0.562		33846625	10.1038/s41593-021-00832-6	Wingo Nat Neurosci	BRAIN
GOSR1	O95249	4430	TRANS	Depression_iPSYCH_2023	DECODE_Specific	+,NA		0.612358	0.612358	DECODE	DECODE	1.42542	4170.77	cognitive function	GOSR1	Transcriptome	CORTEX	COLOC	MetaBrain	coloc				0.964998	36823318	10.1038/s41588-023-01300-6	Klein et all Nat Genet	BRAIN
GOSR1	O95249	4430	TRANS	Depression_iPSYCH_2023	DECODE_Specific	+,NA		0.612358	0.612358	DECODE	DECODE	1.42542	4170.77	Years of schooling	GOSR1	Transcriptome	CORTEX	COLOC	MetaBrain	coloc				0.819744	36823318	10.1038/s41588-023-01300-6	Klein et all Nat Genet	BRAIN
GOSR1	O95249	4430	TRANS	Depression_iPSYCH_2023	DECODE_Specific	+,NA		0.612358	0.612358	DECODE	DECODE	1.42542	4170.77	Intelligence	GOSR1	Transcriptome	BLOOD	COLOC	eQTLGen	coloc				0.960493	33481009	10.1093/hmg/ddab016	Hum Mol Genet	BLOOD
GOSR1	O95249	4430	TRANS	Depression_iPSYCH_2023	DECODE_Specific	+,NA		0.612358	0.612358	DECODE	DECODE	1.42542	4170.77	Bipolar_Disorder_Type1	GOSR1	Transcriptome	Brain_Anterior_cingulate_cortex_BA24	TWAS	GTeX	FUSION			5.22e-05		35912095	10.3389/fcell.2022.956265	Huang Y et al	Brain
GOSR1	O95249	4430	TRANS	Depression_iPSYCH_2023	DECODE_Specific	+,NA		0.612358	0.612358	DECODE	DECODE	1.42542	4170.77	Bipolar_Disorder_Type1	GOSR1	Transcriptome	Brain_Caudate_basal_ganglia	TWAS	GTeX	FUSION			0.000136		35912095	10.3389/fcell.2022.956265	Huang Y et al	Brain
GOSR1	O95249	4430	TRANS	Depression_iPSYCH_2023	DECODE_Specific	+,NA		0.612358	0.612358	DECODE	DECODE	1.42542	4170.77	Bipolar_Disorder_Type1	GOSR1	Transcriptome	Brain_Cortex	TWAS	GTeX	FUSION			0.000136		35912095	10.3389/fcell.2022.956265	Huang Y et al	Brain
GOSR1	O95249	4430	TRANS	Depression_iPSYCH_2023	DECODE_Specific	+,NA		0.612358	0.612358	DECODE	DECODE	1.42542	4170.77	Bipolar_Disorder_Type1	GOSR1	Transcriptome	Brain_Hypothalamus	TWAS	GTeX	FUSION			0.000136		35912095	10.3389/fcell.2022.956265	Huang Y et al	Brain
GOSR1	O95249	4430	TRANS	Depression_iPSYCH_2023	DECODE_Specific	+,NA		0.612358	0.612358	DECODE	DECODE	1.42542	4170.77	Bipolar_Disorder_Type1	GOSR1	Transcriptome	Brain_Nucleus_accumbens_basal_ganglia	TWAS	GTeX	FUSION			0.000136		35912095	10.3389/fcell.2022.956265	Huang Y et al	Brain
GOSR1	O95249	4430	TRANS	Depression_iPSYCH_2023	DECODE_Specific	+,NA		0.612358	0.612358	DECODE	DECODE	1.42542	4170.77	Bipolar_Disorder_Type1	GOSR1	Transcriptome	Brain_Putamen_basal_ganglia	TWAS	GTeX	FUSION			5.94e-05		35912095	10.3389/fcell.2022.956265	Huang Y et al	Brain
GOSR1	O95249	4430	TRANS	Depression_iPSYCH_2023	DECODE_Specific	+,NA		0.612358	0.612358	DECODE	DECODE	1.42542	4170.77	SCZ	GOSR1	Transcriptome	Brain_Frontal_Cortex_BA9	TWAS	GteX	FUSION			0.000144		34416157	10.1016/j.ajhg.2021.07.011	Ayg√ºn N et al	Brain
GOSR1	O95249	4430	TRANS	Depression_iPSYCH_2023	DECODE_Specific	+,NA		0.612358	0.612358	DECODE	DECODE	1.42542	4170.77	Schizophrenia	GOSR1	Transcriptome	brain caudate nucleus	TWAS	Gtex	Fusion			0.00027793		36319771	10.1038/s41593-022-01182-7	Benjamin KJM	brain caudate nucleus
GOSR1	O95249	4430	TRANS	PGC3_SCZ_NoUKB	DECODE_Specific	+,NA		0.375	0.375	DECODE	DECODE	0.847138	2554.12	SCZ_PGC3	GOSR1	Transcriptome	DLPFC	MR	CMC+GTEX	MendelianRandomization			0.728777		35460606	10.1016/j.ajhg.2022.04.004	Jiang eet all Am J Hum Genet	BRAIN
GOSR1	O95249	4430	TRANS	PGC3_SCZ_NoUKB	DECODE_Specific	+,NA		0.375	0.375	DECODE	DECODE	0.847138	2554.12	SCZ_PGC3	GOSR1	Transcriptome	DLPFC	MR	CMC+GTEX	MendelianRandomization			.		35460606	10.1016/j.ajhg.2022.04.004	Jiang eet all Am J Hum Genet	BRAIN
GOSR1	O95249	4430	TRANS	PGC3_SCZ_NoUKB	DECODE_Specific	+,NA		0.375	0.375	DECODE	DECODE	0.847138	2554.12	SCZ_PGC3	GOSR1	Transcriptome	DLPFC	MR	CMC+GTEX	MendelianRandomization			0.0498812		35460606	10.1016/j.ajhg.2022.04.004	Jiang eet all Am J Hum Genet	BRAIN
GOSR1	O95249	4430	TRANS	PGC3_SCZ_NoUKB	DECODE_Specific	+,NA		0.375	0.375	DECODE	DECODE	0.847138	2554.12	SCZ_PGC3	GOSR1	Transcriptome	DLPFC	MR	CMC+GTEX	EMIC			0.000424093		35460606	10.1016/j.ajhg.2022.04.004	Jiang eet all Am J Hum Genet	BRAIN
GOSR1	O95249	4430	TRANS	PGC3_SCZ_NoUKB	DECODE_Specific	+,NA		0.375	0.375	DECODE	DECODE	0.847138	2554.12	BIP_2019_Stahl_etall	GOSR1	Transcriptome	DLPFC	MR	CMC+GTEX	MendelianRandomization			0.0539863		35460606	10.1016/j.ajhg.2022.04.004	Jiang eet all Am J Hum Genet	BRAIN
GOSR1	O95249	4430	TRANS	PGC3_SCZ_NoUKB	DECODE_Specific	+,NA		0.375	0.375	DECODE	DECODE	0.847138	2554.12	BIP_2019_Stahl_etall	GOSR1	Transcriptome	DLPFC	MR	CMC+GTEX	MendelianRandomization			0.0176527		35460606	10.1016/j.ajhg.2022.04.004	Jiang eet all Am J Hum Genet	BRAIN
GOSR1	O95249	4430	TRANS	PGC3_SCZ_NoUKB	DECODE_Specific	+,NA		0.375	0.375	DECODE	DECODE	0.847138	2554.12	BIP_2019_Stahl_etall	GOSR1	Transcriptome	DLPFC	MR	CMC+GTEX	MendelianRandomization			0.000311887		35460606	10.1016/j.ajhg.2022.04.004	Jiang eet all Am J Hum Genet	BRAIN
GOSR1	O95249	4430	TRANS	PGC3_SCZ_NoUKB	DECODE_Specific	+,NA		0.375	0.375	DECODE	DECODE	0.847138	2554.12	BIP_2019_Stahl_etall	GOSR1	Transcriptome	DLPFC	MR	CMC+GTEX	EMIC			0.00189676		35460606	10.1016/j.ajhg.2022.04.004	Jiang eet all Am J Hum Genet	BRAIN
GOSR1	O95249	4430	TRANS	PGC3_SCZ_NoUKB	DECODE_Specific	+,NA		0.375	0.375	DECODE	DECODE	0.847138	2554.12	Deepression_Wray_tall	GOSR1	Transcriptome	BRAIN DLPFC	MR	PsychENCODE	TwoSampleMR	0	0.01	0.402		35296807	10.1038/s41380-022-01507-9	Deng et all Mol Psychiatry	BRAIN
GOSR1	O95249	4430	TRANS	PGC3_SCZ_NoUKB	DECODE_Specific	+,NA		0.375	0.375	DECODE	DECODE	0.847138	2554.12	cognitive function	GOSR1	Proteiome	CORTEX	MR	MetaBrain	TwoSampleMR	0.021695	0.00415693	1.79905e-07		36823318	10.1038/s41588-023-01300-6	Klein et all Nat Genet	BRAIN
GOSR1	O95249	4430	TRANS	PGC3_SCZ_NoUKB	DECODE_Specific	+,NA		0.375	0.375	DECODE	DECODE	0.847138	2554.12	Years of schooling	GOSR1	Proteiome	CORTEX	MR	MetaBrain	TwoSampleMR	0.0109836	0.00258706	2.17996e-05		36823318	10.1038/s41588-023-01300-6	Klein et all Nat Genet	BRAIN
GOSR1	O95249	4430	TRANS	PGC3_SCZ_NoUKB	DECODE_Specific	+,NA		0.375	0.375	DECODE	DECODE	0.847138	2554.12	Intelligence	GOSR1	Transcriptome	BLOOD	MR			0.212463	0.0425267	5.85e-07		33481009	10.1093/hmg/ddab016	Linden et all Hum Mol Genet	BLOOD
GOSR1	O95249	4430	TRANS	PGC3_SCZ_NoUKB	DECODE_Specific	+,NA		0.375	0.375	DECODE	DECODE	0.847138	2554.12	SCZ_PGC3	GOSR1	Transcriptome	DLPFC	SMR	CMC+GTEX	SMR	-0.0603239	0.0188394	0.0013647		35460606	10.1016/j.ajhg.2022.04.004	Jiang eet all Am J Hum Genet	BRAIN
GOSR1	O95249	4430	TRANS	PGC3_SCZ_NoUKB	DECODE_Specific	+,NA		0.375	0.375	DECODE	DECODE	0.847138	2554.12	SCZ_PGC3	GOSR1	Transcriptome_Transcriptlvel	DLPFC	SMR	CMC+GTEX	SMR	-0.0438849	0.0128516	0.000638403		35460606	10.1016/j.ajhg.2022.04.004	Jiang eet all Am J Hum Genet	BRAIN
GOSR1	O95249	4430	TRANS	PGC3_SCZ_NoUKB	DECODE_Specific	+,NA		0.375	0.375	DECODE	DECODE	0.847138	2554.12	SCZ_PGC3	GOSR1	Transcriptome_Transcriptlvel	DLPFC	SMR	CMC+GTEX	SMR	0.0236084	0.0363762	0.516334		35460606	10.1016/j.ajhg.2022.04.004	Jiang eet all Am J Hum Genet	BRAIN
GOSR1	O95249	4430	TRANS	PGC3_SCZ_NoUKB	DECODE_Specific	+,NA		0.375	0.375	DECODE	DECODE	0.847138	2554.12	Schizophrenia	GOSR1	Proteiome	BRAIN DPFC+FRONTAL CORTEX	SMR	ROS/MAP+Banner+MSBB	SMR	-0.239915	0.0826994	0.00371921		35882878	10.1038/s41467-022-31873-5	Wingo et all Nat Commun	BRAIN
GOSR1	O95249	4430	TRANS	PGC3_SCZ_NoUKB	DECODE_Specific	+,NA		0.375	0.375	DECODE	DECODE	0.847138	2554.12	SCZ.Clozuk.2018	GOSR1	Transcriptome	BRAIN	SMR	PsychENCODE	SMR	-0.0475457	0.0124709	0.000138		30545856	10.1126/science.aat8127	Gandal et all science	BRAIN
GOSR1	O95249	4430	TRANS	PGC3_SCZ_NoUKB	DECODE_Specific	+,NA		0.375	0.375	DECODE	DECODE	0.847138	2554.12	BD.PGC.ruderferCell2018	GOSR1	Transcriptome	BRAIN	SMR	PsychENCODE	SMR	-0.0499243	0.0189229	0.00833228		30545856	10.1126/science.aat8127	Gandal et all science	BRAIN
GOSR1	O95249	4430	TRANS	PGC3_SCZ_NoUKB	DECODE_Specific	+,NA		0.375	0.375	DECODE	DECODE	0.847138	2554.12	SCZ	GOSR1	Proteiome	BLOOD	SMR	eQTLGen	SMR	-0.376451	0.114967	0.00105875		37415601	10.3389/fgene.2023.1191264	Gedik et all Front Genet	BLOOD
GOSR1	O95249	4430	TRANS	PGC3_SCZ_NoUKB	DECODE_Specific	+,NA		0.375	0.375	DECODE	DECODE	0.847138	2554.12	MDD	GOSR1	Proteiome	BRAIN	SMR	BrainMeta	SMR	-0.00499809	0.00581343	0.389927		37415601	10.3389/fgene.2023.1191264	Gedik et all Front Genet	BRAIN
GOSR1	O95249	4430	TRANS	PGC3_SCZ_NoUKB	DECODE_Specific	+,NA		0.375	0.375	DECODE	DECODE	0.847138	2554.12	BIP	GOSR1	Proteiome	BRAIN	SMR	BrainMeta	SMR	-0.0572703	0.0128531	8.36e-06		37415601	10.3389/fgene.2023.1191264	Gedik et all Front Genet	BRAIN
GOSR1	O95249	4430	TRANS	PGC3_SCZ_NoUKB	DECODE_Specific	+,NA		0.375	0.375	DECODE	DECODE	0.847138	2554.12	SCZ	GOSR1	Proteiome	BRAIN	SMR	BrainMeta	SMR	-0.038602	0.0109607	0.000428539		37415601	10.3389/fgene.2023.1191264	Gedik et all Front Genet	BRAIN
GOSR1	O95249	4430	TRANS	PGC3_SCZ_NoUKB	DECODE_Specific	+,NA		0.375	0.375	DECODE	DECODE	0.847138	2554.12	MDD	GOSR1	Proteiome	BLOOD	SMR	eQTLGen	SMR	-0.0591975	0.0582	0.309087		37415601	10.3389/fgene.2023.1191264	Gedik et all Front Genet	BLOOD
GOSR1	O95249	4430	TRANS	PGC3_SCZ_NoUKB	DECODE_Specific	+,NA		0.375	0.375	DECODE	DECODE	0.847138	2554.12	BIP	GOSR1	Proteiome	BLOOD	SMR	eQTLGen	SMR	-0.569134	0.139239	4.36e-05		37415601	10.3389/fgene.2023.1191264	Gedik et all Front Genet	BLOOD
GOSR1	O95249	4430	TRANS	PGC3_SCZ_NoUKB	DECODE_Specific	+,NA		0.375	0.375	DECODE	DECODE	0.847138	2554.12	SCZ	GOSR1	Transcriptome	BRAIN_DLPFC	TWAS	CMC	FUSION	-3.61788		0.000297		31691811	10.1093/hmg/ddz253	Hall et al Hum Mol Genet	BRAIN
GOSR1	O95249	4430	TRANS	PGC3_SCZ_NoUKB	DECODE_Specific	+,NA		0.375	0.375	DECODE	DECODE	0.847138	2554.12	SCZ.Clozuk.2018	GOSR1	Transcriptome	BRAIN	TWAS	PsychENCODE	FUSION	-3.99234		6.54e-05		30545856	10.1126/science.aat8127	Gandal et all science	BRAIN
GOSR1	O95249	4430	TRANS	PGC3_SCZ_NoUKB	DECODE_Specific	+,NA		0.375	0.375	DECODE	DECODE	0.847138	2554.12	BD.PGC.ruderferCell2018	GOSR1	Transcriptome	BRAIN	TWAS	PsychENCODE	FUSION	-2.74		0.00621		30545856	10.1126/science.aat8127	Gandal et all science	BRAIN
GOSR1	O95249	4430	TRANS	PGC3_SCZ_NoUKB	DECODE_Specific	+,NA		0.375	0.375	DECODE	DECODE	0.847138	2554.12	SCZ_PGC2+CLOZUK	GOSR1	Transcriptome	DLPFC	TWAS	Collado-Torres	FUSION	-4.18207		2.89e-05		31174959	10.1016/j.neuron.2019.05.013	ColladoTorres_neuron_twas etal. Neuron	BRAIN
GOSR1	O95249	4430	TRANS	PGC3_SCZ_NoUKB	DECODE_Specific	+,NA		0.375	0.375	DECODE	DECODE	0.847138	2554.12	SCZ_PGC2+CLOZUK	GOSR1	Transcriptome	DLPFC	TWAS	Collado-Torres	FUSION	-4.17155		3.03e-05		31174959	10.1016/j.neuron.2019.05.013	ColladoTorres_neuron_twas etal. Neuron	BRAIN
GOSR1	O95249	4430	TRANS	PGC3_SCZ_NoUKB	DECODE_Specific	+,NA		0.375	0.375	DECODE	DECODE	0.847138	2554.12	SCZ_PGC2+CLOZUK	GOSR1	Transcriptome	DLPFC	TWAS	Collado-Torres	FUSION	-4.16536		3.11e-05		31174959	10.1016/j.neuron.2019.05.013	ColladoTorres_neuron_twas etal. Neuron	BRAIN
GOSR1	O95249	4430	TRANS	PGC3_SCZ_NoUKB	DECODE_Specific	+,NA		0.375	0.375	DECODE	DECODE	0.847138	2554.12	SCZ_PGC2+CLOZUK	GOSR1	Transcriptome	DLPFC	TWAS	Collado-Torres	FUSION	-4.1401		3.47e-05		31174959	10.1016/j.neuron.2019.05.013	ColladoTorres_neuron_twas etal. Neuron	BRAIN
GOSR1	O95249	4430	TRANS	PGC3_SCZ_NoUKB	DECODE_Specific	+,NA		0.375	0.375	DECODE	DECODE	0.847138	2554.12	SCZ_PGC2+CLOZUK	GOSR1	Transcriptome	DLPFC	TWAS	Collado-Torres	FUSION	-4.10611		4.02e-05		31174959	10.1016/j.neuron.2019.05.013	ColladoTorres_neuron_twas etal. Neuron	BRAIN
GOSR1	O95249	4430	TRANS	PGC3_SCZ_NoUKB	DECODE_Specific	+,NA		0.375	0.375	DECODE	DECODE	0.847138	2554.12	SCZ_PGC2+CLOZUK	GOSR1	Transcriptome	DLPFC	TWAS	Collado-Torres	FUSION	-4.10525		4.04e-05		31174959	10.1016/j.neuron.2019.05.013	ColladoTorres_neuron_twas etal. Neuron	BRAIN
GOSR1	O95249	4430	TRANS	PGC3_SCZ_NoUKB	DECODE_Specific	+,NA		0.375	0.375	DECODE	DECODE	0.847138	2554.12	SCZ_PGC2+CLOZUK	GOSR1	Transcriptome	DLPFC	TWAS	Collado-Torres	FUSION	-4.09199		4.28e-05		31174959	10.1016/j.neuron.2019.05.013	ColladoTorres_neuron_twas etal. Neuron	BRAIN
GOSR1	O95249	4430	TRANS	PGC3_SCZ_NoUKB	DECODE_Specific	+,NA		0.375	0.375	DECODE	DECODE	0.847138	2554.12	SCZ_PGC2+CLOZUK	GOSR1	Transcriptome	DLPFC	TWAS	Collado-Torres	FUSION	-4.0874		4.36e-05		31174959	10.1016/j.neuron.2019.05.013	ColladoTorres_neuron_twas etal. Neuron	BRAIN
GOSR1	O95249	4430	TRANS	PGC3_SCZ_NoUKB	DECODE_Specific	+,NA		0.375	0.375	DECODE	DECODE	0.847138	2554.12	SCZ_PGC2+CLOZUK	GOSR1	Transcriptome	DLPFC	TWAS	Collado-Torres	FUSION	-4.08634		4.38e-05		31174959	10.1016/j.neuron.2019.05.013	ColladoTorres_neuron_twas etal. Neuron	BRAIN
GOSR1	O95249	4430	TRANS	PGC3_SCZ_NoUKB	DECODE_Specific	+,NA		0.375	0.375	DECODE	DECODE	0.847138	2554.12	SCZ_PGC2+CLOZUK	GOSR1	Transcriptome	DLPFC	TWAS	Collado-Torres	FUSION	-4.08413		4.42e-05		31174959	10.1016/j.neuron.2019.05.013	ColladoTorres_neuron_twas etal. Neuron	BRAIN
GOSR1	O95249	4430	TRANS	PGC3_SCZ_NoUKB	DECODE_Specific	+,NA		0.375	0.375	DECODE	DECODE	0.847138	2554.12	SCZ_PGC2+CLOZUK	GOSR1	Transcriptome	DLPFC	TWAS	Collado-Torres	FUSION	-4.0821		4.46e-05		31174959	10.1016/j.neuron.2019.05.013	ColladoTorres_neuron_twas etal. Neuron	BRAIN
GOSR1	O95249	4430	TRANS	PGC3_SCZ_NoUKB	DECODE_Specific	+,NA		0.375	0.375	DECODE	DECODE	0.847138	2554.12	SCZ_PGC2+CLOZUK	GOSR1	Transcriptome	DLPFC	TWAS	Collado-Torres	FUSION	-4.08197		4.47e-05		31174959	10.1016/j.neuron.2019.05.013	ColladoTorres_neuron_twas etal. Neuron	BRAIN
GOSR1	O95249	4430	TRANS	PGC3_SCZ_NoUKB	DECODE_Specific	+,NA		0.375	0.375	DECODE	DECODE	0.847138	2554.12	SCZ_PGC2+CLOZUK	GOSR1	Transcriptome	DLPFC	TWAS	Collado-Torres	FUSION	-4.08151		4.47e-05		31174959	10.1016/j.neuron.2019.05.013	ColladoTorres_neuron_twas etal. Neuron	BRAIN
GOSR1	O95249	4430	TRANS	PGC3_SCZ_NoUKB	DECODE_Specific	+,NA		0.375	0.375	DECODE	DECODE	0.847138	2554.12	SCZ_PGC2+CLOZUK	GOSR1	Transcriptome	DLPFC	TWAS	Collado-Torres	FUSION	-4.08115		4.48e-05		31174959	10.1016/j.neuron.2019.05.013	ColladoTorres_neuron_twas etal. Neuron	BRAIN
GOSR1	O95249	4430	TRANS	PGC3_SCZ_NoUKB	DECODE_Specific	+,NA		0.375	0.375	DECODE	DECODE	0.847138	2554.12	SCZ_PGC2+CLOZUK	GOSR1	Transcriptome	DLPFC	TWAS	Collado-Torres	FUSION	-4.06828		4.74e-05		31174959	10.1016/j.neuron.2019.05.013	ColladoTorres_neuron_twas etal. Neuron	BRAIN
GOSR1	O95249	4430	TRANS	PGC3_SCZ_NoUKB	DECODE_Specific	+,NA		0.375	0.375	DECODE	DECODE	0.847138	2554.12	SCZ_PGC2+CLOZUK	GOSR1	Transcriptome	DLPFC	TWAS	Collado-Torres	FUSION	-3.92131		8.81e-05		31174959	10.1016/j.neuron.2019.05.013	ColladoTorres_neuron_twas etal. Neuron	BRAIN
GOSR1	O95249	4430	TRANS	PGC3_SCZ_NoUKB	DECODE_Specific	+,NA		0.375	0.375	DECODE	DECODE	0.847138	2554.12	SCZ_PGC2+CLOZUK	GOSR1	Transcriptome	DLPFC	TWAS	Collado-Torres	FUSION	-3.89259		9.92e-05		31174959	10.1016/j.neuron.2019.05.013	ColladoTorres_neuron_twas etal. Neuron	BRAIN
GOSR1	O95249	4430	TRANS	PGC3_SCZ_NoUKB	DECODE_Specific	+,NA		0.375	0.375	DECODE	DECODE	0.847138	2554.12	SCZ_PGC2+CLOZUK	GOSR1	Transcriptome	DLPFC	TWAS	Collado-Torres	FUSION	-3.66229		0.00025		31174959	10.1016/j.neuron.2019.05.013	ColladoTorres_neuron_twas etal. Neuron	BRAIN
GOSR1	O95249	4430	TRANS	PGC3_SCZ_NoUKB	DECODE_Specific	+,NA		0.375	0.375	DECODE	DECODE	0.847138	2554.12	SCZ_PGC2+CLOZUK	GOSR1	Transcriptome	DLPFC	TWAS	Collado-Torres	FUSION	-3.46019		0.00054		31174959	10.1016/j.neuron.2019.05.013	ColladoTorres_neuron_twas etal. Neuron	BRAIN
GOSR1	O95249	4430	TRANS	PGC3_SCZ_NoUKB	DECODE_Specific	+,NA		0.375	0.375	DECODE	DECODE	0.847138	2554.12	SCZ_PGC2+CLOZUK	GOSR1	Transcriptome	DLPFC	TWAS	Collado-Torres	FUSION	-3.36124		0.000776		31174959	10.1016/j.neuron.2019.05.013	ColladoTorres_neuron_twas etal. Neuron	BRAIN
GOSR1	O95249	4430	TRANS	PGC3_SCZ_NoUKB	DECODE_Specific	+,NA		0.375	0.375	DECODE	DECODE	0.847138	2554.12	SCZ_PGC2+CLOZUK	GOSR1	Transcriptome	DLPFC	TWAS	Collado-Torres	FUSION	-3.26593		0.00109		31174959	10.1016/j.neuron.2019.05.013	ColladoTorres_neuron_twas etal. Neuron	BRAIN
GOSR1	O95249	4430	TRANS	PGC3_SCZ_NoUKB	DECODE_Specific	+,NA		0.375	0.375	DECODE	DECODE	0.847138	2554.12	SCZ_PGC2+CLOZUK	GOSR1	Transcriptome	DLPFC	TWAS	Collado-Torres	FUSION	-3.16671		0.00154		31174959	10.1016/j.neuron.2019.05.013	ColladoTorres_neuron_twas etal. Neuron	BRAIN
GOSR1	O95249	4430	TRANS	PGC3_SCZ_NoUKB	DECODE_Specific	+,NA		0.375	0.375	DECODE	DECODE	0.847138	2554.12	SCZ_PGC2+CLOZUK	GOSR1	Transcriptome	HIPPO	TWAS	Collado-Torres	FUSION	-3.99854		6.37e-05		31174959	10.1016/j.neuron.2019.05.013	ColladoTorres_neuron_twas etal. Neuron	BRAIN
GOSR1	O95249	4430	TRANS	PGC3_SCZ_NoUKB	DECODE_Specific	+,NA		0.375	0.375	DECODE	DECODE	0.847138	2554.12	SCZ_PGC2+CLOZUK	GOSR1	Transcriptome	HIPPO	TWAS	Collado-Torres	FUSION	-3.96354		7.38e-05		31174959	10.1016/j.neuron.2019.05.013	ColladoTorres_neuron_twas etal. Neuron	BRAIN
GOSR1	O95249	4430	TRANS	PGC3_SCZ_NoUKB	DECODE_Specific	+,NA		0.375	0.375	DECODE	DECODE	0.847138	2554.12	SCZ_PGC2+CLOZUK	GOSR1	Transcriptome	HIPPO	TWAS	Collado-Torres	FUSION	-3.95357		7.7e-05		31174959	10.1016/j.neuron.2019.05.013	ColladoTorres_neuron_twas etal. Neuron	BRAIN
GOSR1	O95249	4430	TRANS	PGC3_SCZ_NoUKB	DECODE_Specific	+,NA		0.375	0.375	DECODE	DECODE	0.847138	2554.12	SCZ_PGC2+CLOZUK	GOSR1	Transcriptome	HIPPO	TWAS	Collado-Torres	FUSION	-3.91406		9.08e-05		31174959	10.1016/j.neuron.2019.05.013	ColladoTorres_neuron_twas etal. Neuron	BRAIN
GOSR1	O95249	4430	TRANS	PGC3_SCZ_NoUKB	DECODE_Specific	+,NA		0.375	0.375	DECODE	DECODE	0.847138	2554.12	SCZ_PGC2+CLOZUK	GOSR1	Transcriptome	HIPPO	TWAS	Collado-Torres	FUSION	-3.91065		9.2e-05		31174959	10.1016/j.neuron.2019.05.013	ColladoTorres_neuron_twas etal. Neuron	BRAIN
GOSR1	O95249	4430	TRANS	PGC3_SCZ_NoUKB	DECODE_Specific	+,NA		0.375	0.375	DECODE	DECODE	0.847138	2554.12	SCZ_PGC2+CLOZUK	GOSR1	Transcriptome	HIPPO	TWAS	Collado-Torres	FUSION	-3.8132		0.000137		31174959	10.1016/j.neuron.2019.05.013	ColladoTorres_neuron_twas etal. Neuron	BRAIN
GOSR1	O95249	4430	TRANS	PGC3_SCZ_NoUKB	DECODE_Specific	+,NA		0.375	0.375	DECODE	DECODE	0.847138	2554.12	SCZ_PGC2+CLOZUK	GOSR1	Transcriptome	HIPPO	TWAS	Collado-Torres	FUSION	-3.48375		0.000494		31174959	10.1016/j.neuron.2019.05.013	ColladoTorres_neuron_twas etal. Neuron	BRAIN
GOSR1	O95249	4430	TRANS	PGC3_SCZ_NoUKB	DECODE_Specific	+,NA		0.375	0.375	DECODE	DECODE	0.847138	2554.12	SCZ_PGC2+CLOZUK	GOSR1	Transcriptome	HIPPO	TWAS	Collado-Torres	FUSION	-3.44202		0.000577		31174959	10.1016/j.neuron.2019.05.013	ColladoTorres_neuron_twas etal. Neuron	BRAIN
GOSR1	O95249	4430	TRANS	PGC3_SCZ_NoUKB	DECODE_Specific	+,NA		0.375	0.375	DECODE	DECODE	0.847138	2554.12	SCZ_PGC2+CLOZUK	GOSR1	Transcriptome	HIPPO	TWAS	Collado-Torres	FUSION	-3.1518		0.00162		31174959	10.1016/j.neuron.2019.05.013	ColladoTorres_neuron_twas etal. Neuron	BRAIN
GOSR1	O95249	4430	TRANS	PGC3_SCZ_NoUKB	DECODE_Specific	+,NA		0.375	0.375	DECODE	DECODE	0.847138	2554.12	SCZ_PGC2	GOSR1	Transcriptome	DLPFC	TWAS	Collado-Torres	FUSION	-3.17799		0.00148		31174959	10.1016/j.neuron.2019.05.013	ColladoTorres_neuron_twas etal. Neuron	BRAIN
GOSR1	O95249	4430	TRANS	PGC3_SCZ_NoUKB	DECODE_Specific	+,NA		0.375	0.375	DECODE	DECODE	0.847138	2554.12	SCZ_PGC2	GOSR1	Transcriptome	DLPFC	TWAS	Collado-Torres	FUSION	-3.12934		0.00175		31174959	10.1016/j.neuron.2019.05.013	ColladoTorres_neuron_twas etal. Neuron	BRAIN
GOSR1	O95249	4430	TRANS	PGC3_SCZ_NoUKB	DECODE_Specific	+,NA		0.375	0.375	DECODE	DECODE	0.847138	2554.12	SCZ_PGC2	GOSR1	Transcriptome	DLPFC	TWAS	Collado-Torres	FUSION	-3.10803		0.00188		31174959	10.1016/j.neuron.2019.05.013	ColladoTorres_neuron_twas etal. Neuron	BRAIN
GOSR1	O95249	4430	TRANS	PGC3_SCZ_NoUKB	DECODE_Specific	+,NA		0.375	0.375	DECODE	DECODE	0.847138	2554.12	SCZ_PGC2	GOSR1	Transcriptome	DLPFC	TWAS	Collado-Torres	FUSION	-3.05323		0.00226		31174959	10.1016/j.neuron.2019.05.013	ColladoTorres_neuron_twas etal. Neuron	BRAIN
GOSR1	O95249	4430	TRANS	PGC3_SCZ_NoUKB	DECODE_Specific	+,NA		0.375	0.375	DECODE	DECODE	0.847138	2554.12	SCZ_PGC2	GOSR1	Transcriptome	DLPFC	TWAS	Collado-Torres	FUSION	-3.05233		0.00227		31174959	10.1016/j.neuron.2019.05.013	ColladoTorres_neuron_twas etal. Neuron	BRAIN
GOSR1	O95249	4430	TRANS	PGC3_SCZ_NoUKB	DECODE_Specific	+,NA		0.375	0.375	DECODE	DECODE	0.847138	2554.12	SCZ_PGC2	GOSR1	Transcriptome	DLPFC	TWAS	Collado-Torres	FUSION	-3.04783		0.0023		31174959	10.1016/j.neuron.2019.05.013	ColladoTorres_neuron_twas etal. Neuron	BRAIN
GOSR1	O95249	4430	TRANS	PGC3_SCZ_NoUKB	DECODE_Specific	+,NA		0.375	0.375	DECODE	DECODE	0.847138	2554.12	SCZ_PGC2	GOSR1	Transcriptome	DLPFC	TWAS	Collado-Torres	FUSION	-3.04686		0.00231		31174959	10.1016/j.neuron.2019.05.013	ColladoTorres_neuron_twas etal. Neuron	BRAIN
GOSR1	O95249	4430	TRANS	PGC3_SCZ_NoUKB	DECODE_Specific	+,NA		0.375	0.375	DECODE	DECODE	0.847138	2554.12	SCZ_PGC2	GOSR1	Transcriptome	DLPFC	TWAS	Collado-Torres	FUSION	-3.04583		0.00232		31174959	10.1016/j.neuron.2019.05.013	ColladoTorres_neuron_twas etal. Neuron	BRAIN
GOSR1	O95249	4430	TRANS	PGC3_SCZ_NoUKB	DECODE_Specific	+,NA		0.375	0.375	DECODE	DECODE	0.847138	2554.12	SCZ_PGC2	GOSR1	Transcriptome	DLPFC	TWAS	Collado-Torres	FUSION	-3.04252		0.00235		31174959	10.1016/j.neuron.2019.05.013	ColladoTorres_neuron_twas etal. Neuron	BRAIN
GOSR1	O95249	4430	TRANS	PGC3_SCZ_NoUKB	DECODE_Specific	+,NA		0.375	0.375	DECODE	DECODE	0.847138	2554.12	SCZ_PGC2	GOSR1	Transcriptome	DLPFC	TWAS	Collado-Torres	FUSION	-3.03147		0.00243		31174959	10.1016/j.neuron.2019.05.013	ColladoTorres_neuron_twas etal. Neuron	BRAIN
GOSR1	O95249	4430	TRANS	PGC3_SCZ_NoUKB	DECODE_Specific	+,NA		0.375	0.375	DECODE	DECODE	0.847138	2554.12	SCZ_PGC2	GOSR1	Transcriptome	HIPPO	TWAS	Collado-Torres	FUSION	-3.11		0.00185		31174959	10.1016/j.neuron.2019.05.013	ColladoTorres_neuron_twas etal. Neuron	BRAIN
GOSR1	O95249	4430	TRANS	PGC3_SCZ_NoUKB	DECODE_Specific	+,NA		0.375	0.375	DECODE	DECODE	0.847138	2554.12	Schizophrenia	GOSR1	Proteiome	BRAIN DPFC+FRONTAL CORTEX	TWAS	ROS/MAP+Banner+MSBB	FUSION	-4.2196		2.45e-05		35882878	10.1038/s41467-022-31873-5	Wingo et all Nat Commun	BRAIN
GOSR1	O95249	4430	TRANS	PGC3_SCZ_NoUKB	DECODE_Specific	+,NA		0.375	0.375	DECODE	DECODE	0.847138	2554.12	Schizophrenia	GOSR1	Transcriptome	BRAIN DPFC	TWAS	783 donors of European ancestry	FUSION	-3.66293		0.000249		35882878	10.1038/s41467-022-31873-5	Wingo et all Nat Commun	BRAIN
GOSR1	O95249	4430	TRANS	PGC3_SCZ_NoUKB	DECODE_Specific	+,NA		0.375	0.375	DECODE	DECODE	0.847138	2554.12	Depression Howard et all	GOSR1	Proteiome	BRAIN	PWAS	ROS/MAP	FUSION	-0.5805		0.562		33846625	10.1038/s41593-021-00832-6	Wingo Nat Neurosci	BRAIN
GOSR1	O95249	4430	TRANS	PGC3_SCZ_NoUKB	DECODE_Specific	+,NA		0.375	0.375	DECODE	DECODE	0.847138	2554.12	cognitive function	GOSR1	Transcriptome	CORTEX	COLOC	MetaBrain	coloc				0.964998	36823318	10.1038/s41588-023-01300-6	Klein et all Nat Genet	BRAIN
GOSR1	O95249	4430	TRANS	PGC3_SCZ_NoUKB	DECODE_Specific	+,NA		0.375	0.375	DECODE	DECODE	0.847138	2554.12	Years of schooling	GOSR1	Transcriptome	CORTEX	COLOC	MetaBrain	coloc				0.819744	36823318	10.1038/s41588-023-01300-6	Klein et all Nat Genet	BRAIN
GOSR1	O95249	4430	TRANS	PGC3_SCZ_NoUKB	DECODE_Specific	+,NA		0.375	0.375	DECODE	DECODE	0.847138	2554.12	Intelligence	GOSR1	Transcriptome	BLOOD	COLOC	eQTLGen	coloc				0.960493	33481009	10.1093/hmg/ddab016	Hum Mol Genet	BLOOD
GOSR1	O95249	4430	TRANS	PGC3_SCZ_NoUKB	DECODE_Specific	+,NA		0.375	0.375	DECODE	DECODE	0.847138	2554.12	Bipolar_Disorder_Type1	GOSR1	Transcriptome	Brain_Anterior_cingulate_cortex_BA24	TWAS	GTeX	FUSION			5.22e-05		35912095	10.3389/fcell.2022.956265	Huang Y et al	Brain
GOSR1	O95249	4430	TRANS	PGC3_SCZ_NoUKB	DECODE_Specific	+,NA		0.375	0.375	DECODE	DECODE	0.847138	2554.12	Bipolar_Disorder_Type1	GOSR1	Transcriptome	Brain_Caudate_basal_ganglia	TWAS	GTeX	FUSION			0.000136		35912095	10.3389/fcell.2022.956265	Huang Y et al	Brain
GOSR1	O95249	4430	TRANS	PGC3_SCZ_NoUKB	DECODE_Specific	+,NA		0.375	0.375	DECODE	DECODE	0.847138	2554.12	Bipolar_Disorder_Type1	GOSR1	Transcriptome	Brain_Cortex	TWAS	GTeX	FUSION			0.000136		35912095	10.3389/fcell.2022.956265	Huang Y et al	Brain
GOSR1	O95249	4430	TRANS	PGC3_SCZ_NoUKB	DECODE_Specific	+,NA		0.375	0.375	DECODE	DECODE	0.847138	2554.12	Bipolar_Disorder_Type1	GOSR1	Transcriptome	Brain_Hypothalamus	TWAS	GTeX	FUSION			0.000136		35912095	10.3389/fcell.2022.956265	Huang Y et al	Brain
GOSR1	O95249	4430	TRANS	PGC3_SCZ_NoUKB	DECODE_Specific	+,NA		0.375	0.375	DECODE	DECODE	0.847138	2554.12	Bipolar_Disorder_Type1	GOSR1	Transcriptome	Brain_Nucleus_accumbens_basal_ganglia	TWAS	GTeX	FUSION			0.000136		35912095	10.3389/fcell.2022.956265	Huang Y et al	Brain
GOSR1	O95249	4430	TRANS	PGC3_SCZ_NoUKB	DECODE_Specific	+,NA		0.375	0.375	DECODE	DECODE	0.847138	2554.12	Bipolar_Disorder_Type1	GOSR1	Transcriptome	Brain_Putamen_basal_ganglia	TWAS	GTeX	FUSION			5.94e-05		35912095	10.3389/fcell.2022.956265	Huang Y et al	Brain
GOSR1	O95249	4430	TRANS	PGC3_SCZ_NoUKB	DECODE_Specific	+,NA		0.375	0.375	DECODE	DECODE	0.847138	2554.12	SCZ	GOSR1	Transcriptome	Brain_Frontal_Cortex_BA9	TWAS	GteX	FUSION			0.000144		34416157	10.1016/j.ajhg.2021.07.011	Ayg√ºn N et al	Brain
GOSR1	O95249	4430	TRANS	PGC3_SCZ_NoUKB	DECODE_Specific	+,NA		0.375	0.375	DECODE	DECODE	0.847138	2554.12	Schizophrenia	GOSR1	Transcriptome	brain caudate nucleus	TWAS	Gtex	Fusion			0.00027793		36319771	10.1038/s41593-022-01182-7	Benjamin KJM	brain caudate nucleus
GOSR2	O14653	4431	TRANS	BIP_PGC3_noukb	DECODE_Specific	+,NA		0.0503583	0.0503583	DECODE	DECODE	0.292654	342.991	Deepression_Wray_tall	GOSR2	Transcriptome	BRAIN DLPFC	MR	PsychENCODE	TwoSampleMR	-0.01	0.01	0.222		35296807	10.1038/s41380-022-01507-9	Deng et all Mol Psychiatry	BRAIN
GOSR2	O14653	4431	TRANS	BIP_PGC3_noukb	DECODE_Specific	+,NA		0.0503583	0.0503583	DECODE	DECODE	0.292654	342.991	SCZ_PGC3	GOSR2	Transcriptome	DLPFC	SMR	CMC+GTEX	SMR	-0.0174292	0.034319	0.611552		35460606	10.1016/j.ajhg.2022.04.004	Jiang eet all Am J Hum Genet	BRAIN
GOSR2	O14653	4431	TRANS	BIP_PGC3_noukb	DECODE_Specific	+,NA		0.0503583	0.0503583	DECODE	DECODE	0.292654	342.991	SCZ_PGC3	GOSR2	Transcriptome_Transcriptlvel	DLPFC	SMR	CMC+GTEX	SMR	-0.0853437	0.0400969	0.0333009		35460606	10.1016/j.ajhg.2022.04.004	Jiang eet all Am J Hum Genet	BRAIN
GOSR2	O14653	4431	TRANS	BIP_PGC3_noukb	DECODE_Specific	+,NA		0.0503583	0.0503583	DECODE	DECODE	0.292654	342.991	Schizophrenia	GOSR2	Proteiome	BRAIN DPFC+FRONTAL CORTEX	SMR	ROS/MAP+Banner+MSBB	SMR	-0.178463	0.06921	0.00992081		35882878	10.1038/s41467-022-31873-5	Wingo et all Nat Commun	BRAIN
GOSR2	O14653	4431	TRANS	BIP_PGC3_noukb	DECODE_Specific	+,NA		0.0503583	0.0503583	DECODE	DECODE	0.292654	342.991	SCZ.Clozuk.2018	GOSR2	Transcriptome	BRAIN	SMR	PsychENCODE	SMR	-0.0759197	0.0249499	0.00234		30545856	10.1126/science.aat8127	Gandal et all science	BRAIN
GOSR2	O14653	4431	TRANS	BIP_PGC3_noukb	DECODE_Specific	+,NA		0.0503583	0.0503583	DECODE	DECODE	0.292654	342.991	BD.PGC.ruderferCell2018	GOSR2	Transcriptome	BRAIN	SMR	PsychENCODE	SMR	-0.0617112	0.0364616	0.0905511		30545856	10.1126/science.aat8127	Gandal et all science	BRAIN
GOSR2	O14653	4431	TRANS	BIP_PGC3_noukb	DECODE_Specific	+,NA		0.0503583	0.0503583	DECODE	DECODE	0.292654	342.991	Depression Howard et all	GOSR2	Proteiome	BRAIN DPFC	SMR	ROS/MAP	SMR	-0.197537	0.163094	0.225826		33846625	10.1038/s41593-021-00832-6	Wingo Nat Neurosci	BRAIN
GOSR2	O14653	4431	TRANS	BIP_PGC3_noukb	DECODE_Specific	+,NA		0.0503583	0.0503583	DECODE	DECODE	0.292654	342.991	SCZ	GOSR2	Proteiome	BLOOD	SMR	eQTLGen	SMR	0.0680332	0.105014	0.517082		37415601	10.3389/fgene.2023.1191264	Gedik et all Front Genet	BLOOD
GOSR2	O14653	4431	TRANS	BIP_PGC3_noukb	DECODE_Specific	+,NA		0.0503583	0.0503583	DECODE	DECODE	0.292654	342.991	MDD	GOSR2	Proteiome	BRAIN	SMR	BrainMeta	SMR	0.0470599	0.016267	0.00381629		37415601	10.3389/fgene.2023.1191264	Gedik et all Front Genet	BRAIN
GOSR2	O14653	4431	TRANS	BIP_PGC3_noukb	DECODE_Specific	+,NA		0.0503583	0.0503583	DECODE	DECODE	0.292654	342.991	BIP	GOSR2	Proteiome	BRAIN	SMR	BrainMeta	SMR	0.0226544	0.0335663	0.49973		37415601	10.3389/fgene.2023.1191264	Gedik et all Front Genet	BRAIN
GOSR2	O14653	4431	TRANS	BIP_PGC3_noukb	DECODE_Specific	+,NA		0.0503583	0.0503583	DECODE	DECODE	0.292654	342.991	SCZ	GOSR2	Proteiome	BRAIN	SMR	BrainMeta	SMR	0.000383125	0.0275388	0.9889		37415601	10.3389/fgene.2023.1191264	Gedik et all Front Genet	BRAIN
GOSR2	O14653	4431	TRANS	BIP_PGC3_noukb	DECODE_Specific	+,NA		0.0503583	0.0503583	DECODE	DECODE	0.292654	342.991	MDD	GOSR2	Proteiome	BLOOD	SMR	eQTLGen	SMR	0.0274565	0.0521034	0.598221		37415601	10.3389/fgene.2023.1191264	Gedik et all Front Genet	BLOOD
GOSR2	O14653	4431	TRANS	BIP_PGC3_noukb	DECODE_Specific	+,NA		0.0503583	0.0503583	DECODE	DECODE	0.292654	342.991	BIP	GOSR2	Proteiome	BLOOD	SMR	eQTLGen	SMR	0.289025	0.127263	0.0231418		37415601	10.3389/fgene.2023.1191264	Gedik et all Front Genet	BLOOD
GOSR2	O14653	4431	TRANS	BIP_PGC3_noukb	DECODE_Specific	+,NA		0.0503583	0.0503583	DECODE	DECODE	0.292654	342.991	SCZ	GOSR2	Transcriptome	BRAIN_DLPFC	TWAS	CMC	FUSION	-0.87308		0.383		31691811	10.1093/hmg/ddz253	Hall et al Hum Mol Genet	BRAIN
GOSR2	O14653	4431	TRANS	BIP_PGC3_noukb	DECODE_Specific	+,NA		0.0503583	0.0503583	DECODE	DECODE	0.292654	342.991	SCZ.Clozuk.2018	GOSR2	Transcriptome	BRAIN	TWAS	PsychENCODE	FUSION	-3.15939		0.00158		30545856	10.1126/science.aat8127	Gandal et all science	BRAIN
GOSR2	O14653	4431	TRANS	BIP_PGC3_noukb	DECODE_Specific	+,NA		0.0503583	0.0503583	DECODE	DECODE	0.292654	342.991	BD.PGC.ruderferCell2018	GOSR2	Transcriptome	BRAIN	TWAS	PsychENCODE	FUSION	-1.76		0.0776		30545856	10.1126/science.aat8127	Gandal et all science	BRAIN
GOSR2	O14653	4431	TRANS	BIP_PGC3_noukb	DECODE_Specific	+,NA		0.0503583	0.0503583	DECODE	DECODE	0.292654	342.991	Schizophrenia	GOSR2	Proteiome	BRAIN DPFC+FRONTAL CORTEX	TWAS	ROS/MAP+Banner+MSBB	FUSION	-3.2351		0.00122		35882878	10.1038/s41467-022-31873-5	Wingo et all Nat Commun	BRAIN
GOSR2	O14653	4431	TRANS	BIP_PGC3_noukb	DECODE_Specific	+,NA		0.0503583	0.0503583	DECODE	DECODE	0.292654	342.991	Depression Howard et all	GOSR2	Proteiome	BRAIN DPFC	PWAS	ROS/MAP	FUSION	0.45183		0.65139		33846625	10.1038/s41593-021-00832-6	Wingo Nat Neurosci	BRAIN
GOSR2	O14653	4431	TRANS	Cognition_Meta	DECODE_Specific	+,NA		0.437012	0.437012	DECODE	DECODE	1.01656	2976.49	Deepression_Wray_tall	GOSR2	Transcriptome	BRAIN DLPFC	MR	PsychENCODE	TwoSampleMR	-0.01	0.01	0.222		35296807	10.1038/s41380-022-01507-9	Deng et all Mol Psychiatry	BRAIN
GOSR2	O14653	4431	TRANS	Cognition_Meta	DECODE_Specific	+,NA		0.437012	0.437012	DECODE	DECODE	1.01656	2976.49	SCZ_PGC3	GOSR2	Transcriptome	DLPFC	SMR	CMC+GTEX	SMR	-0.0174292	0.034319	0.611552		35460606	10.1016/j.ajhg.2022.04.004	Jiang eet all Am J Hum Genet	BRAIN
GOSR2	O14653	4431	TRANS	Cognition_Meta	DECODE_Specific	+,NA		0.437012	0.437012	DECODE	DECODE	1.01656	2976.49	SCZ_PGC3	GOSR2	Transcriptome_Transcriptlvel	DLPFC	SMR	CMC+GTEX	SMR	-0.0853437	0.0400969	0.0333009		35460606	10.1016/j.ajhg.2022.04.004	Jiang eet all Am J Hum Genet	BRAIN
GOSR2	O14653	4431	TRANS	Cognition_Meta	DECODE_Specific	+,NA		0.437012	0.437012	DECODE	DECODE	1.01656	2976.49	Schizophrenia	GOSR2	Proteiome	BRAIN DPFC+FRONTAL CORTEX	SMR	ROS/MAP+Banner+MSBB	SMR	-0.178463	0.06921	0.00992081		35882878	10.1038/s41467-022-31873-5	Wingo et all Nat Commun	BRAIN
GOSR2	O14653	4431	TRANS	Cognition_Meta	DECODE_Specific	+,NA		0.437012	0.437012	DECODE	DECODE	1.01656	2976.49	SCZ.Clozuk.2018	GOSR2	Transcriptome	BRAIN	SMR	PsychENCODE	SMR	-0.0759197	0.0249499	0.00234		30545856	10.1126/science.aat8127	Gandal et all science	BRAIN
GOSR2	O14653	4431	TRANS	Cognition_Meta	DECODE_Specific	+,NA		0.437012	0.437012	DECODE	DECODE	1.01656	2976.49	BD.PGC.ruderferCell2018	GOSR2	Transcriptome	BRAIN	SMR	PsychENCODE	SMR	-0.0617112	0.0364616	0.0905511		30545856	10.1126/science.aat8127	Gandal et all science	BRAIN
GOSR2	O14653	4431	TRANS	Cognition_Meta	DECODE_Specific	+,NA		0.437012	0.437012	DECODE	DECODE	1.01656	2976.49	Depression Howard et all	GOSR2	Proteiome	BRAIN DPFC	SMR	ROS/MAP	SMR	-0.197537	0.163094	0.225826		33846625	10.1038/s41593-021-00832-6	Wingo Nat Neurosci	BRAIN
GOSR2	O14653	4431	TRANS	Cognition_Meta	DECODE_Specific	+,NA		0.437012	0.437012	DECODE	DECODE	1.01656	2976.49	SCZ	GOSR2	Proteiome	BLOOD	SMR	eQTLGen	SMR	0.0680332	0.105014	0.517082		37415601	10.3389/fgene.2023.1191264	Gedik et all Front Genet	BLOOD
GOSR2	O14653	4431	TRANS	Cognition_Meta	DECODE_Specific	+,NA		0.437012	0.437012	DECODE	DECODE	1.01656	2976.49	MDD	GOSR2	Proteiome	BRAIN	SMR	BrainMeta	SMR	0.0470599	0.016267	0.00381629		37415601	10.3389/fgene.2023.1191264	Gedik et all Front Genet	BRAIN
GOSR2	O14653	4431	TRANS	Cognition_Meta	DECODE_Specific	+,NA		0.437012	0.437012	DECODE	DECODE	1.01656	2976.49	BIP	GOSR2	Proteiome	BRAIN	SMR	BrainMeta	SMR	0.0226544	0.0335663	0.49973		37415601	10.3389/fgene.2023.1191264	Gedik et all Front Genet	BRAIN
GOSR2	O14653	4431	TRANS	Cognition_Meta	DECODE_Specific	+,NA		0.437012	0.437012	DECODE	DECODE	1.01656	2976.49	SCZ	GOSR2	Proteiome	BRAIN	SMR	BrainMeta	SMR	0.000383125	0.0275388	0.9889		37415601	10.3389/fgene.2023.1191264	Gedik et all Front Genet	BRAIN
GOSR2	O14653	4431	TRANS	Cognition_Meta	DECODE_Specific	+,NA		0.437012	0.437012	DECODE	DECODE	1.01656	2976.49	MDD	GOSR2	Proteiome	BLOOD	SMR	eQTLGen	SMR	0.0274565	0.0521034	0.598221		37415601	10.3389/fgene.2023.1191264	Gedik et all Front Genet	BLOOD
GOSR2	O14653	4431	TRANS	Cognition_Meta	DECODE_Specific	+,NA		0.437012	0.437012	DECODE	DECODE	1.01656	2976.49	BIP	GOSR2	Proteiome	BLOOD	SMR	eQTLGen	SMR	0.289025	0.127263	0.0231418		37415601	10.3389/fgene.2023.1191264	Gedik et all Front Genet	BLOOD
GOSR2	O14653	4431	TRANS	Cognition_Meta	DECODE_Specific	+,NA		0.437012	0.437012	DECODE	DECODE	1.01656	2976.49	SCZ	GOSR2	Transcriptome	BRAIN_DLPFC	TWAS	CMC	FUSION	-0.87308		0.383		31691811	10.1093/hmg/ddz253	Hall et al Hum Mol Genet	BRAIN
GOSR2	O14653	4431	TRANS	Cognition_Meta	DECODE_Specific	+,NA		0.437012	0.437012	DECODE	DECODE	1.01656	2976.49	SCZ.Clozuk.2018	GOSR2	Transcriptome	BRAIN	TWAS	PsychENCODE	FUSION	-3.15939		0.00158		30545856	10.1126/science.aat8127	Gandal et all science	BRAIN
GOSR2	O14653	4431	TRANS	Cognition_Meta	DECODE_Specific	+,NA		0.437012	0.437012	DECODE	DECODE	1.01656	2976.49	BD.PGC.ruderferCell2018	GOSR2	Transcriptome	BRAIN	TWAS	PsychENCODE	FUSION	-1.76		0.0776		30545856	10.1126/science.aat8127	Gandal et all science	BRAIN
GOSR2	O14653	4431	TRANS	Cognition_Meta	DECODE_Specific	+,NA		0.437012	0.437012	DECODE	DECODE	1.01656	2976.49	Schizophrenia	GOSR2	Proteiome	BRAIN DPFC+FRONTAL CORTEX	TWAS	ROS/MAP+Banner+MSBB	FUSION	-3.2351		0.00122		35882878	10.1038/s41467-022-31873-5	Wingo et all Nat Commun	BRAIN
GOSR2	O14653	4431	TRANS	Cognition_Meta	DECODE_Specific	+,NA		0.437012	0.437012	DECODE	DECODE	1.01656	2976.49	Depression Howard et all	GOSR2	Proteiome	BRAIN DPFC	PWAS	ROS/MAP	FUSION	0.45183		0.65139		33846625	10.1038/s41593-021-00832-6	Wingo Nat Neurosci	BRAIN
GOSR2	O14653	4431	TRANS	Depression_iPSYCH_2023	DECODE_Specific	+,NA		0.809111	0.809111	DECODE	DECODE	1.41558	5510.85	Deepression_Wray_tall	GOSR2	Transcriptome	BRAIN DLPFC	MR	PsychENCODE	TwoSampleMR	-0.01	0.01	0.222		35296807	10.1038/s41380-022-01507-9	Deng et all Mol Psychiatry	BRAIN
GOSR2	O14653	4431	TRANS	Depression_iPSYCH_2023	DECODE_Specific	+,NA		0.809111	0.809111	DECODE	DECODE	1.41558	5510.85	SCZ_PGC3	GOSR2	Transcriptome	DLPFC	SMR	CMC+GTEX	SMR	-0.0174292	0.034319	0.611552		35460606	10.1016/j.ajhg.2022.04.004	Jiang eet all Am J Hum Genet	BRAIN
GOSR2	O14653	4431	TRANS	Depression_iPSYCH_2023	DECODE_Specific	+,NA		0.809111	0.809111	DECODE	DECODE	1.41558	5510.85	SCZ_PGC3	GOSR2	Transcriptome_Transcriptlvel	DLPFC	SMR	CMC+GTEX	SMR	-0.0853437	0.0400969	0.0333009		35460606	10.1016/j.ajhg.2022.04.004	Jiang eet all Am J Hum Genet	BRAIN
GOSR2	O14653	4431	TRANS	Depression_iPSYCH_2023	DECODE_Specific	+,NA		0.809111	0.809111	DECODE	DECODE	1.41558	5510.85	Schizophrenia	GOSR2	Proteiome	BRAIN DPFC+FRONTAL CORTEX	SMR	ROS/MAP+Banner+MSBB	SMR	-0.178463	0.06921	0.00992081		35882878	10.1038/s41467-022-31873-5	Wingo et all Nat Commun	BRAIN
GOSR2	O14653	4431	TRANS	Depression_iPSYCH_2023	DECODE_Specific	+,NA		0.809111	0.809111	DECODE	DECODE	1.41558	5510.85	SCZ.Clozuk.2018	GOSR2	Transcriptome	BRAIN	SMR	PsychENCODE	SMR	-0.0759197	0.0249499	0.00234		30545856	10.1126/science.aat8127	Gandal et all science	BRAIN
GOSR2	O14653	4431	TRANS	Depression_iPSYCH_2023	DECODE_Specific	+,NA		0.809111	0.809111	DECODE	DECODE	1.41558	5510.85	BD.PGC.ruderferCell2018	GOSR2	Transcriptome	BRAIN	SMR	PsychENCODE	SMR	-0.0617112	0.0364616	0.0905511		30545856	10.1126/science.aat8127	Gandal et all science	BRAIN
GOSR2	O14653	4431	TRANS	Depression_iPSYCH_2023	DECODE_Specific	+,NA		0.809111	0.809111	DECODE	DECODE	1.41558	5510.85	Depression Howard et all	GOSR2	Proteiome	BRAIN DPFC	SMR	ROS/MAP	SMR	-0.197537	0.163094	0.225826		33846625	10.1038/s41593-021-00832-6	Wingo Nat Neurosci	BRAIN
GOSR2	O14653	4431	TRANS	Depression_iPSYCH_2023	DECODE_Specific	+,NA		0.809111	0.809111	DECODE	DECODE	1.41558	5510.85	SCZ	GOSR2	Proteiome	BLOOD	SMR	eQTLGen	SMR	0.0680332	0.105014	0.517082		37415601	10.3389/fgene.2023.1191264	Gedik et all Front Genet	BLOOD
GOSR2	O14653	4431	TRANS	Depression_iPSYCH_2023	DECODE_Specific	+,NA		0.809111	0.809111	DECODE	DECODE	1.41558	5510.85	MDD	GOSR2	Proteiome	BRAIN	SMR	BrainMeta	SMR	0.0470599	0.016267	0.00381629		37415601	10.3389/fgene.2023.1191264	Gedik et all Front Genet	BRAIN
GOSR2	O14653	4431	TRANS	Depression_iPSYCH_2023	DECODE_Specific	+,NA		0.809111	0.809111	DECODE	DECODE	1.41558	5510.85	BIP	GOSR2	Proteiome	BRAIN	SMR	BrainMeta	SMR	0.0226544	0.0335663	0.49973		37415601	10.3389/fgene.2023.1191264	Gedik et all Front Genet	BRAIN
GOSR2	O14653	4431	TRANS	Depression_iPSYCH_2023	DECODE_Specific	+,NA		0.809111	0.809111	DECODE	DECODE	1.41558	5510.85	SCZ	GOSR2	Proteiome	BRAIN	SMR	BrainMeta	SMR	0.000383125	0.0275388	0.9889		37415601	10.3389/fgene.2023.1191264	Gedik et all Front Genet	BRAIN
GOSR2	O14653	4431	TRANS	Depression_iPSYCH_2023	DECODE_Specific	+,NA		0.809111	0.809111	DECODE	DECODE	1.41558	5510.85	MDD	GOSR2	Proteiome	BLOOD	SMR	eQTLGen	SMR	0.0274565	0.0521034	0.598221		37415601	10.3389/fgene.2023.1191264	Gedik et all Front Genet	BLOOD
GOSR2	O14653	4431	TRANS	Depression_iPSYCH_2023	DECODE_Specific	+,NA		0.809111	0.809111	DECODE	DECODE	1.41558	5510.85	BIP	GOSR2	Proteiome	BLOOD	SMR	eQTLGen	SMR	0.289025	0.127263	0.0231418		37415601	10.3389/fgene.2023.1191264	Gedik et all Front Genet	BLOOD
GOSR2	O14653	4431	TRANS	Depression_iPSYCH_2023	DECODE_Specific	+,NA		0.809111	0.809111	DECODE	DECODE	1.41558	5510.85	SCZ	GOSR2	Transcriptome	BRAIN_DLPFC	TWAS	CMC	FUSION	-0.87308		0.383		31691811	10.1093/hmg/ddz253	Hall et al Hum Mol Genet	BRAIN
GOSR2	O14653	4431	TRANS	Depression_iPSYCH_2023	DECODE_Specific	+,NA		0.809111	0.809111	DECODE	DECODE	1.41558	5510.85	SCZ.Clozuk.2018	GOSR2	Transcriptome	BRAIN	TWAS	PsychENCODE	FUSION	-3.15939		0.00158		30545856	10.1126/science.aat8127	Gandal et all science	BRAIN
GOSR2	O14653	4431	TRANS	Depression_iPSYCH_2023	DECODE_Specific	+,NA		0.809111	0.809111	DECODE	DECODE	1.41558	5510.85	BD.PGC.ruderferCell2018	GOSR2	Transcriptome	BRAIN	TWAS	PsychENCODE	FUSION	-1.76		0.0776		30545856	10.1126/science.aat8127	Gandal et all science	BRAIN
GOSR2	O14653	4431	TRANS	Depression_iPSYCH_2023	DECODE_Specific	+,NA		0.809111	0.809111	DECODE	DECODE	1.41558	5510.85	Schizophrenia	GOSR2	Proteiome	BRAIN DPFC+FRONTAL CORTEX	TWAS	ROS/MAP+Banner+MSBB	FUSION	-3.2351		0.00122		35882878	10.1038/s41467-022-31873-5	Wingo et all Nat Commun	BRAIN
GOSR2	O14653	4431	TRANS	Depression_iPSYCH_2023	DECODE_Specific	+,NA		0.809111	0.809111	DECODE	DECODE	1.41558	5510.85	Depression Howard et all	GOSR2	Proteiome	BRAIN DPFC	PWAS	ROS/MAP	FUSION	0.45183		0.65139		33846625	10.1038/s41593-021-00832-6	Wingo Nat Neurosci	BRAIN
GOSR2	O14653	4431	TRANS	PGC3_SCZ_NoUKB	DECODE_Specific	+,NA		0.234947	0.234947	DECODE	DECODE	0.662893	1600.22	Deepression_Wray_tall	GOSR2	Transcriptome	BRAIN DLPFC	MR	PsychENCODE	TwoSampleMR	-0.01	0.01	0.222		35296807	10.1038/s41380-022-01507-9	Deng et all Mol Psychiatry	BRAIN
GOSR2	O14653	4431	TRANS	PGC3_SCZ_NoUKB	DECODE_Specific	+,NA		0.234947	0.234947	DECODE	DECODE	0.662893	1600.22	SCZ_PGC3	GOSR2	Transcriptome	DLPFC	SMR	CMC+GTEX	SMR	-0.0174292	0.034319	0.611552		35460606	10.1016/j.ajhg.2022.04.004	Jiang eet all Am J Hum Genet	BRAIN
GOSR2	O14653	4431	TRANS	PGC3_SCZ_NoUKB	DECODE_Specific	+,NA		0.234947	0.234947	DECODE	DECODE	0.662893	1600.22	SCZ_PGC3	GOSR2	Transcriptome_Transcriptlvel	DLPFC	SMR	CMC+GTEX	SMR	-0.0853437	0.0400969	0.0333009		35460606	10.1016/j.ajhg.2022.04.004	Jiang eet all Am J Hum Genet	BRAIN
GOSR2	O14653	4431	TRANS	PGC3_SCZ_NoUKB	DECODE_Specific	+,NA		0.234947	0.234947	DECODE	DECODE	0.662893	1600.22	Schizophrenia	GOSR2	Proteiome	BRAIN DPFC+FRONTAL CORTEX	SMR	ROS/MAP+Banner+MSBB	SMR	-0.178463	0.06921	0.00992081		35882878	10.1038/s41467-022-31873-5	Wingo et all Nat Commun	BRAIN
GOSR2	O14653	4431	TRANS	PGC3_SCZ_NoUKB	DECODE_Specific	+,NA		0.234947	0.234947	DECODE	DECODE	0.662893	1600.22	SCZ.Clozuk.2018	GOSR2	Transcriptome	BRAIN	SMR	PsychENCODE	SMR	-0.0759197	0.0249499	0.00234		30545856	10.1126/science.aat8127	Gandal et all science	BRAIN
GOSR2	O14653	4431	TRANS	PGC3_SCZ_NoUKB	DECODE_Specific	+,NA		0.234947	0.234947	DECODE	DECODE	0.662893	1600.22	BD.PGC.ruderferCell2018	GOSR2	Transcriptome	BRAIN	SMR	PsychENCODE	SMR	-0.0617112	0.0364616	0.0905511		30545856	10.1126/science.aat8127	Gandal et all science	BRAIN
GOSR2	O14653	4431	TRANS	PGC3_SCZ_NoUKB	DECODE_Specific	+,NA		0.234947	0.234947	DECODE	DECODE	0.662893	1600.22	Depression Howard et all	GOSR2	Proteiome	BRAIN DPFC	SMR	ROS/MAP	SMR	-0.197537	0.163094	0.225826		33846625	10.1038/s41593-021-00832-6	Wingo Nat Neurosci	BRAIN
GOSR2	O14653	4431	TRANS	PGC3_SCZ_NoUKB	DECODE_Specific	+,NA		0.234947	0.234947	DECODE	DECODE	0.662893	1600.22	SCZ	GOSR2	Proteiome	BLOOD	SMR	eQTLGen	SMR	0.0680332	0.105014	0.517082		37415601	10.3389/fgene.2023.1191264	Gedik et all Front Genet	BLOOD
GOSR2	O14653	4431	TRANS	PGC3_SCZ_NoUKB	DECODE_Specific	+,NA		0.234947	0.234947	DECODE	DECODE	0.662893	1600.22	MDD	GOSR2	Proteiome	BRAIN	SMR	BrainMeta	SMR	0.0470599	0.016267	0.00381629		37415601	10.3389/fgene.2023.1191264	Gedik et all Front Genet	BRAIN
GOSR2	O14653	4431	TRANS	PGC3_SCZ_NoUKB	DECODE_Specific	+,NA		0.234947	0.234947	DECODE	DECODE	0.662893	1600.22	BIP	GOSR2	Proteiome	BRAIN	SMR	BrainMeta	SMR	0.0226544	0.0335663	0.49973		37415601	10.3389/fgene.2023.1191264	Gedik et all Front Genet	BRAIN
GOSR2	O14653	4431	TRANS	PGC3_SCZ_NoUKB	DECODE_Specific	+,NA		0.234947	0.234947	DECODE	DECODE	0.662893	1600.22	SCZ	GOSR2	Proteiome	BRAIN	SMR	BrainMeta	SMR	0.000383125	0.0275388	0.9889		37415601	10.3389/fgene.2023.1191264	Gedik et all Front Genet	BRAIN
GOSR2	O14653	4431	TRANS	PGC3_SCZ_NoUKB	DECODE_Specific	+,NA		0.234947	0.234947	DECODE	DECODE	0.662893	1600.22	MDD	GOSR2	Proteiome	BLOOD	SMR	eQTLGen	SMR	0.0274565	0.0521034	0.598221		37415601	10.3389/fgene.2023.1191264	Gedik et all Front Genet	BLOOD
GOSR2	O14653	4431	TRANS	PGC3_SCZ_NoUKB	DECODE_Specific	+,NA		0.234947	0.234947	DECODE	DECODE	0.662893	1600.22	BIP	GOSR2	Proteiome	BLOOD	SMR	eQTLGen	SMR	0.289025	0.127263	0.0231418		37415601	10.3389/fgene.2023.1191264	Gedik et all Front Genet	BLOOD
GOSR2	O14653	4431	TRANS	PGC3_SCZ_NoUKB	DECODE_Specific	+,NA		0.234947	0.234947	DECODE	DECODE	0.662893	1600.22	SCZ	GOSR2	Transcriptome	BRAIN_DLPFC	TWAS	CMC	FUSION	-0.87308		0.383		31691811	10.1093/hmg/ddz253	Hall et al Hum Mol Genet	BRAIN
GOSR2	O14653	4431	TRANS	PGC3_SCZ_NoUKB	DECODE_Specific	+,NA		0.234947	0.234947	DECODE	DECODE	0.662893	1600.22	SCZ.Clozuk.2018	GOSR2	Transcriptome	BRAIN	TWAS	PsychENCODE	FUSION	-3.15939		0.00158		30545856	10.1126/science.aat8127	Gandal et all science	BRAIN
GOSR2	O14653	4431	TRANS	PGC3_SCZ_NoUKB	DECODE_Specific	+,NA		0.234947	0.234947	DECODE	DECODE	0.662893	1600.22	BD.PGC.ruderferCell2018	GOSR2	Transcriptome	BRAIN	TWAS	PsychENCODE	FUSION	-1.76		0.0776		30545856	10.1126/science.aat8127	Gandal et all science	BRAIN
GOSR2	O14653	4431	TRANS	PGC3_SCZ_NoUKB	DECODE_Specific	+,NA		0.234947	0.234947	DECODE	DECODE	0.662893	1600.22	Schizophrenia	GOSR2	Proteiome	BRAIN DPFC+FRONTAL CORTEX	TWAS	ROS/MAP+Banner+MSBB	FUSION	-3.2351		0.00122		35882878	10.1038/s41467-022-31873-5	Wingo et all Nat Commun	BRAIN
GOSR2	O14653	4431	TRANS	PGC3_SCZ_NoUKB	DECODE_Specific	+,NA		0.234947	0.234947	DECODE	DECODE	0.662893	1600.22	Depression Howard et all	GOSR2	Proteiome	BRAIN DPFC	PWAS	ROS/MAP	FUSION	0.45183		0.65139		33846625	10.1038/s41593-021-00832-6	Wingo Nat Neurosci	BRAIN
GOT1	P17174	4432	CIS	Cognition_Meta	UKBB-PPP_Specific	NA,-		0.000226145	0.000226145	UKBB_PPP	UKBB_PPP	0.0153696	0.84533	SCZ	GOT1	Proteiome	BLOOD	SMR	eQTLGen	SMR	0.137326	0.0820632	0.094245		37415601	10.3389/fgene.2023.1191264	Gedik et all Front Genet	BLOOD
GOT1	P17174	4432	CIS	Cognition_Meta	UKBB-PPP_Specific	NA,-		0.000226145	0.000226145	UKBB_PPP	UKBB_PPP	0.0153696	0.84533	MDD	GOT1	Proteiome	BLOOD	SMR	eQTLGen	SMR	0.0355777	0.0416943	0.393493		37415601	10.3389/fgene.2023.1191264	Gedik et all Front Genet	BLOOD
GOT1	P17174	4432	CIS	Cognition_Meta	UKBB-PPP_Specific	NA,-		0.000226145	0.000226145	UKBB_PPP	UKBB_PPP	0.0153696	0.84533	BIP	GOT1	Proteiome	BLOOD	SMR	eQTLGen	SMR	0.062737	0.0929844	0.499864		37415601	10.3389/fgene.2023.1191264	Gedik et all Front Genet	BLOOD
GOT1	P17174	4432	CIS	BIP_PGC3_noukb	UKBB-PPP_Specific	NA,+		0.00335303	0.00335303	UKBB_PPP	UKBB_PPP	0.116052	12.5336	SCZ	GOT1	Proteiome	BLOOD	SMR	eQTLGen	SMR	0.137326	0.0820632	0.094245		37415601	10.3389/fgene.2023.1191264	Gedik et all Front Genet	BLOOD
GOT1	P17174	4432	CIS	BIP_PGC3_noukb	UKBB-PPP_Specific	NA,+		0.00335303	0.00335303	UKBB_PPP	UKBB_PPP	0.116052	12.5336	MDD	GOT1	Proteiome	BLOOD	SMR	eQTLGen	SMR	0.0355777	0.0416943	0.393493		37415601	10.3389/fgene.2023.1191264	Gedik et all Front Genet	BLOOD
GOT1	P17174	4432	CIS	BIP_PGC3_noukb	UKBB-PPP_Specific	NA,+		0.00335303	0.00335303	UKBB_PPP	UKBB_PPP	0.116052	12.5336	BIP	GOT1	Proteiome	BLOOD	SMR	eQTLGen	SMR	0.062737	0.0929844	0.499864		37415601	10.3389/fgene.2023.1191264	Gedik et all Front Genet	BLOOD
GOT1	P17174	4432	CIS	PGC3_SCZ_NoUKB	UKBB-PPP_Specific	NA,+		0.0251501	0.0251501	UKBB_PPP	UKBB_PPP	0.268603	94.0112	SCZ	GOT1	Proteiome	BLOOD	SMR	eQTLGen	SMR	0.137326	0.0820632	0.094245		37415601	10.3389/fgene.2023.1191264	Gedik et all Front Genet	BLOOD
GOT1	P17174	4432	CIS	PGC3_SCZ_NoUKB	UKBB-PPP_Specific	NA,+		0.0251501	0.0251501	UKBB_PPP	UKBB_PPP	0.268603	94.0112	MDD	GOT1	Proteiome	BLOOD	SMR	eQTLGen	SMR	0.0355777	0.0416943	0.393493		37415601	10.3389/fgene.2023.1191264	Gedik et all Front Genet	BLOOD
GOT1	P17174	4432	CIS	PGC3_SCZ_NoUKB	UKBB-PPP_Specific	NA,+		0.0251501	0.0251501	UKBB_PPP	UKBB_PPP	0.268603	94.0112	BIP	GOT1	Proteiome	BLOOD	SMR	eQTLGen	SMR	0.062737	0.0929844	0.499864		37415601	10.3389/fgene.2023.1191264	Gedik et all Front Genet	BLOOD
GOT1	P17174	4432	CIS	Depression_iPSYCH_2023	UKBB-PPP_Specific	NA,-		0.410248	0.410248	UKBB_PPP	UKBB_PPP	1.15042	1533.51	SCZ	GOT1	Proteiome	BLOOD	SMR	eQTLGen	SMR	0.137326	0.0820632	0.094245		37415601	10.3389/fgene.2023.1191264	Gedik et all Front Genet	BLOOD
GOT1	P17174	4432	CIS	Depression_iPSYCH_2023	UKBB-PPP_Specific	NA,-		0.410248	0.410248	UKBB_PPP	UKBB_PPP	1.15042	1533.51	MDD	GOT1	Proteiome	BLOOD	SMR	eQTLGen	SMR	0.0355777	0.0416943	0.393493		37415601	10.3389/fgene.2023.1191264	Gedik et all Front Genet	BLOOD
GOT1	P17174	4432	CIS	Depression_iPSYCH_2023	UKBB-PPP_Specific	NA,-		0.410248	0.410248	UKBB_PPP	UKBB_PPP	1.15042	1533.51	BIP	GOT1	Proteiome	BLOOD	SMR	eQTLGen	SMR	0.062737	0.0929844	0.499864		37415601	10.3389/fgene.2023.1191264	Gedik et all Front Genet	BLOOD
GOT1	P17174	4432	TRANS	BIP_PGC3_noukb	BOTH	+,+	0.611891	0.27321	0.956147	DECODE	UKBB_PPP	0.646571	1860.83	SCZ	GOT1	Proteiome	BLOOD	SMR	eQTLGen	SMR	0.137326	0.0820632	0.094245		37415601	10.3389/fgene.2023.1191264	Gedik et all Front Genet	BLOOD
GOT1	P17174	4432	TRANS	BIP_PGC3_noukb	BOTH	+,+	0.611891	0.27321	0.956147	DECODE	UKBB_PPP	0.646571	1860.83	MDD	GOT1	Proteiome	BLOOD	SMR	eQTLGen	SMR	0.0355777	0.0416943	0.393493		37415601	10.3389/fgene.2023.1191264	Gedik et all Front Genet	BLOOD
GOT1	P17174	4432	TRANS	BIP_PGC3_noukb	BOTH	+,+	0.611891	0.27321	0.956147	DECODE	UKBB_PPP	0.646571	1860.83	BIP	GOT1	Proteiome	BLOOD	SMR	eQTLGen	SMR	0.062737	0.0929844	0.499864		37415601	10.3389/fgene.2023.1191264	Gedik et all Front Genet	BLOOD
GOT1	P17174	4432	TRANS	Cognition_Meta	BOTH	+,+	0.378926	0.324501	0.378926	DECODE	metap	0.883012	2210.18	SCZ	GOT1	Proteiome	BLOOD	SMR	eQTLGen	SMR	0.137326	0.0820632	0.094245		37415601	10.3389/fgene.2023.1191264	Gedik et all Front Genet	BLOOD
GOT1	P17174	4432	TRANS	Cognition_Meta	BOTH	+,+	0.378926	0.324501	0.378926	DECODE	metap	0.883012	2210.18	MDD	GOT1	Proteiome	BLOOD	SMR	eQTLGen	SMR	0.0355777	0.0416943	0.393493		37415601	10.3389/fgene.2023.1191264	Gedik et all Front Genet	BLOOD
GOT1	P17174	4432	TRANS	Cognition_Meta	BOTH	+,+	0.378926	0.324501	0.378926	DECODE	metap	0.883012	2210.18	BIP	GOT1	Proteiome	BLOOD	SMR	eQTLGen	SMR	0.062737	0.0929844	0.499864		37415601	10.3389/fgene.2023.1191264	Gedik et all Front Genet	BLOOD
GOT1	P17174	4432	TRANS	PGC3_SCZ_NoUKB	BOTH	-,-	0.173868	0.063935	0.650633	UKBB_PPP	DECODE	0.301566	435.461	SCZ	GOT1	Proteiome	BLOOD	SMR	eQTLGen	SMR	0.137326	0.0820632	0.094245		37415601	10.3389/fgene.2023.1191264	Gedik et all Front Genet	BLOOD
GOT1	P17174	4432	TRANS	PGC3_SCZ_NoUKB	BOTH	-,-	0.173868	0.063935	0.650633	UKBB_PPP	DECODE	0.301566	435.461	MDD	GOT1	Proteiome	BLOOD	SMR	eQTLGen	SMR	0.0355777	0.0416943	0.393493		37415601	10.3389/fgene.2023.1191264	Gedik et all Front Genet	BLOOD
GOT1	P17174	4432	TRANS	PGC3_SCZ_NoUKB	BOTH	-,-	0.173868	0.063935	0.650633	UKBB_PPP	DECODE	0.301566	435.461	BIP	GOT1	Proteiome	BLOOD	SMR	eQTLGen	SMR	0.062737	0.0929844	0.499864		37415601	10.3389/fgene.2023.1191264	Gedik et all Front Genet	BLOOD
GP1BA	P07359	4439	CIS	BIP_PGC3_noukb	BOTH	+,+	0.397508	0.306939	0.427185	UKBB_PPP	DECODE	0.956114	1147.34	Bipolar disorder	GP1BA	Proteome	PLASMA	MR	INTERVAL	TwoSampleMR	0.0576141	0.0521341	0.26911		36280454	https://doi.org/10.1016/j.biopsych.2022.08.015	Lu et al Biol Psychiatry	BLOOD
GP1BA	P07359	4439	CIS	BIP_PGC3_noukb	BOTH	+,+	0.397508	0.306939	0.427185	UKBB_PPP	DECODE	0.956114	1147.34	Bipolar disorder	GP1BA	Proteome	PLASMA	MR	AGES	TwoSampleMR	0.048262	0.049133	0.325965		36280454	https://doi.org/10.1016/j.biopsych.2022.08.015	Lu et al Biol Psychiatry	BLOOD
GP1BA	P07359	4439	CIS	BIP_PGC3_noukb	BOTH	+,+	0.397508	0.306939	0.427185	UKBB_PPP	DECODE	0.956114	1147.34	Bipolar disorder	GP1BA	Proteome	PLASMA	MR	FENLAND	TwoSampleMR	0.0578127	0.05375	0.282112		36280454	https://doi.org/10.1016/j.biopsych.2022.08.015	Lu et al Biol Psychiatry	BLOOD
GP1BA	P07359	4439	CIS	BIP_PGC3_noukb	BOTH	+,+	0.397508	0.306939	0.427185	UKBB_PPP	DECODE	0.956114	1147.34	Major depressive disorder	GP1BA	Proteome	PLASMA	MR	INTERVAL	TwoSampleMR	0.00457317	0.025	0.854855		36280454	https://doi.org/10.1016/j.biopsych.2022.08.015	Lu et al Biol Psychiatry	BLOOD
GP1BA	P07359	4439	CIS	BIP_PGC3_noukb	BOTH	+,+	0.397508	0.306939	0.427185	UKBB_PPP	DECODE	0.956114	1147.34	Major depressive disorder	GP1BA	Proteome	PLASMA	MR	AGES	TwoSampleMR	0.0118497	0.0234104	0.612735		36280454	https://doi.org/10.1016/j.biopsych.2022.08.015	Lu et al Biol Psychiatry	BLOOD
GP1BA	P07359	4439	CIS	BIP_PGC3_noukb	BOTH	+,+	0.397508	0.306939	0.427185	UKBB_PPP	DECODE	0.956114	1147.34	Major depressive disorder	GP1BA	Proteome	PLASMA	MR	FENLAND	TwoSampleMR	0.0009375	0.025625	0.970816		36280454	https://doi.org/10.1016/j.biopsych.2022.08.015	Lu et al Biol Psychiatry	BLOOD
GP1BA	P07359	4439	CIS	BIP_PGC3_noukb	BOTH	+,+	0.397508	0.306939	0.427185	UKBB_PPP	DECODE	0.956114	1147.34	Schizophrenia	GP1BA	Proteome	PLASMA	MR	INTERVAL	TwoSampleMR	0.0094659	0.0448171	0.832722		36280454	https://doi.org/10.1016/j.biopsych.2022.08.015	Lu et al Biol Psychiatry	BLOOD
GP1BA	P07359	4439	CIS	BIP_PGC3_noukb	BOTH	+,+	0.397508	0.306939	0.427185	UKBB_PPP	DECODE	0.956114	1147.34	Schizophrenia	GP1BA	Proteome	PLASMA	MR	AGES	TwoSampleMR	-0.0262962	0.0410405	0.521693		36280454	https://doi.org/10.1016/j.biopsych.2022.08.015	Lu et al Biol Psychiatry	BLOOD
GP1BA	P07359	4439	CIS	BIP_PGC3_noukb	BOTH	+,+	0.397508	0.306939	0.427185	UKBB_PPP	DECODE	0.956114	1147.34	Schizophrenia	GP1BA	Proteome	PLASMA	MR	FENLAND	TwoSampleMR	0.0203159	0.045625	0.656118		36280454	https://doi.org/10.1016/j.biopsych.2022.08.015	Lu et al Biol Psychiatry	BLOOD
GP1BA	P07359	4439	CIS	BIP_PGC3_noukb	BOTH	+,+	0.397508	0.306939	0.427185	UKBB_PPP	DECODE	0.956114	1147.34	Deepression_Wray_tall	GP1BA	Proteiome	BLOOD	MR	AGES	TwoSampleMR	0.01	0.02	0.613		35296807	10.1038/s41380-022-01507-9	Deng et all Mol Psychiatry	BLOOD
GP1BA	P07359	4439	CIS	BIP_PGC3_noukb	BOTH	+,+	0.397508	0.306939	0.427185	UKBB_PPP	DECODE	0.956114	1147.34	SCZ	GP1BA	Proteiome	BLOOD	SMR	eQTLGen	SMR	0.0895682	0.106378	0.3998		37415601	10.3389/fgene.2023.1191264	Gedik et all Front Genet	BLOOD
GP1BA	P07359	4439	CIS	BIP_PGC3_noukb	BOTH	+,+	0.397508	0.306939	0.427185	UKBB_PPP	DECODE	0.956114	1147.34	MDD	GP1BA	Proteiome	BLOOD	SMR	eQTLGen	SMR	-0.0164618	0.0566132	0.771222		37415601	10.3389/fgene.2023.1191264	Gedik et all Front Genet	BLOOD
GP1BA	P07359	4439	CIS	BIP_PGC3_noukb	BOTH	+,+	0.397508	0.306939	0.427185	UKBB_PPP	DECODE	0.956114	1147.34	BIP	GP1BA	Proteiome	BLOOD	SMR	eQTLGen	SMR	0.135776	0.120174	0.258548		37415601	10.3389/fgene.2023.1191264	Gedik et all Front Genet	BLOOD
GP1BA	P07359	4439	CIS	BIP_PGC3_noukb	BOTH	+,+	0.397508	0.306939	0.427185	UKBB_PPP	DECODE	0.956114	1147.34	SCZ	GP1BA	Proteiome	BLOOD	SMR	deCODE	SMR	0.0124229	0.0579699	0.830313		37415601	10.3389/fgene.2023.1191264	Gedik et all Front Genet	BLOOD
GP1BA	P07359	4439	CIS	BIP_PGC3_noukb	BOTH	+,+	0.397508	0.306939	0.427185	UKBB_PPP	DECODE	0.956114	1147.34	MDD	GP1BA	Proteiome	BLOOD	SMR	deCODE	SMR	0.00591483	0.0323362	0.854864		37415601	10.3389/fgene.2023.1191264	Gedik et all Front Genet	BLOOD
GP1BA	P07359	4439	CIS	BIP_PGC3_noukb	BOTH	+,+	0.397508	0.306939	0.427185	UKBB_PPP	DECODE	0.956114	1147.34	BIP	GP1BA	Proteiome	BLOOD	SMR	deCODE	SMR	0.0745167	0.0675699	0.27011		37415601	10.3389/fgene.2023.1191264	Gedik et all Front Genet	BLOOD
GP1BA	P07359	4439	CIS	BIP_PGC3_noukb	BOTH	+,+	0.397508	0.306939	0.427185	UKBB_PPP	DECODE	0.956114	1147.34	MDD_Wray_et_al	GP1BA	Transcriptome	Blood	SMR	eQTLGen_consortium	Genome-wide Complex Trait Analysis (version 1.91.7Œ≤1)	-0.0164618	0.0566132	0.771222		36966195	10.1038/s41397-023-00302-1	He Q et al	Blood
GP1BA	P07359	4439	CIS	PGC3_SCZ_NoUKB	BOTH	-,-	0.720589	0.548486	0.720589	UKBB_PPP	metap	1.17425	2050.24	Bipolar disorder	GP1BA	Proteome	PLASMA	MR	INTERVAL	TwoSampleMR	0.0576141	0.0521341	0.26911		36280454	https://doi.org/10.1016/j.biopsych.2022.08.015	Lu et al Biol Psychiatry	BLOOD
GP1BA	P07359	4439	CIS	PGC3_SCZ_NoUKB	BOTH	-,-	0.720589	0.548486	0.720589	UKBB_PPP	metap	1.17425	2050.24	Bipolar disorder	GP1BA	Proteome	PLASMA	MR	AGES	TwoSampleMR	0.048262	0.049133	0.325965		36280454	https://doi.org/10.1016/j.biopsych.2022.08.015	Lu et al Biol Psychiatry	BLOOD
GP1BA	P07359	4439	CIS	PGC3_SCZ_NoUKB	BOTH	-,-	0.720589	0.548486	0.720589	UKBB_PPP	metap	1.17425	2050.24	Bipolar disorder	GP1BA	Proteome	PLASMA	MR	FENLAND	TwoSampleMR	0.0578127	0.05375	0.282112		36280454	https://doi.org/10.1016/j.biopsych.2022.08.015	Lu et al Biol Psychiatry	BLOOD
GP1BA	P07359	4439	CIS	PGC3_SCZ_NoUKB	BOTH	-,-	0.720589	0.548486	0.720589	UKBB_PPP	metap	1.17425	2050.24	Major depressive disorder	GP1BA	Proteome	PLASMA	MR	INTERVAL	TwoSampleMR	0.00457317	0.025	0.854855		36280454	https://doi.org/10.1016/j.biopsych.2022.08.015	Lu et al Biol Psychiatry	BLOOD
GP1BA	P07359	4439	CIS	PGC3_SCZ_NoUKB	BOTH	-,-	0.720589	0.548486	0.720589	UKBB_PPP	metap	1.17425	2050.24	Major depressive disorder	GP1BA	Proteome	PLASMA	MR	AGES	TwoSampleMR	0.0118497	0.0234104	0.612735		36280454	https://doi.org/10.1016/j.biopsych.2022.08.015	Lu et al Biol Psychiatry	BLOOD
GP1BA	P07359	4439	CIS	PGC3_SCZ_NoUKB	BOTH	-,-	0.720589	0.548486	0.720589	UKBB_PPP	metap	1.17425	2050.24	Major depressive disorder	GP1BA	Proteome	PLASMA	MR	FENLAND	TwoSampleMR	0.0009375	0.025625	0.970816		36280454	https://doi.org/10.1016/j.biopsych.2022.08.015	Lu et al Biol Psychiatry	BLOOD
GP1BA	P07359	4439	CIS	PGC3_SCZ_NoUKB	BOTH	-,-	0.720589	0.548486	0.720589	UKBB_PPP	metap	1.17425	2050.24	Schizophrenia	GP1BA	Proteome	PLASMA	MR	INTERVAL	TwoSampleMR	0.0094659	0.0448171	0.832722		36280454	https://doi.org/10.1016/j.biopsych.2022.08.015	Lu et al Biol Psychiatry	BLOOD
GP1BA	P07359	4439	CIS	PGC3_SCZ_NoUKB	BOTH	-,-	0.720589	0.548486	0.720589	UKBB_PPP	metap	1.17425	2050.24	Schizophrenia	GP1BA	Proteome	PLASMA	MR	AGES	TwoSampleMR	-0.0262962	0.0410405	0.521693		36280454	https://doi.org/10.1016/j.biopsych.2022.08.015	Lu et al Biol Psychiatry	BLOOD
GP1BA	P07359	4439	CIS	PGC3_SCZ_NoUKB	BOTH	-,-	0.720589	0.548486	0.720589	UKBB_PPP	metap	1.17425	2050.24	Schizophrenia	GP1BA	Proteome	PLASMA	MR	FENLAND	TwoSampleMR	0.0203159	0.045625	0.656118		36280454	https://doi.org/10.1016/j.biopsych.2022.08.015	Lu et al Biol Psychiatry	BLOOD
GP1BA	P07359	4439	CIS	PGC3_SCZ_NoUKB	BOTH	-,-	0.720589	0.548486	0.720589	UKBB_PPP	metap	1.17425	2050.24	Deepression_Wray_tall	GP1BA	Proteiome	BLOOD	MR	AGES	TwoSampleMR	0.01	0.02	0.613		35296807	10.1038/s41380-022-01507-9	Deng et all Mol Psychiatry	BLOOD
GP1BA	P07359	4439	CIS	PGC3_SCZ_NoUKB	BOTH	-,-	0.720589	0.548486	0.720589	UKBB_PPP	metap	1.17425	2050.24	SCZ	GP1BA	Proteiome	BLOOD	SMR	eQTLGen	SMR	0.0895682	0.106378	0.3998		37415601	10.3389/fgene.2023.1191264	Gedik et all Front Genet	BLOOD
GP1BA	P07359	4439	CIS	PGC3_SCZ_NoUKB	BOTH	-,-	0.720589	0.548486	0.720589	UKBB_PPP	metap	1.17425	2050.24	MDD	GP1BA	Proteiome	BLOOD	SMR	eQTLGen	SMR	-0.0164618	0.0566132	0.771222		37415601	10.3389/fgene.2023.1191264	Gedik et all Front Genet	BLOOD
GP1BA	P07359	4439	CIS	PGC3_SCZ_NoUKB	BOTH	-,-	0.720589	0.548486	0.720589	UKBB_PPP	metap	1.17425	2050.24	BIP	GP1BA	Proteiome	BLOOD	SMR	eQTLGen	SMR	0.135776	0.120174	0.258548		37415601	10.3389/fgene.2023.1191264	Gedik et all Front Genet	BLOOD
GP1BA	P07359	4439	CIS	PGC3_SCZ_NoUKB	BOTH	-,-	0.720589	0.548486	0.720589	UKBB_PPP	metap	1.17425	2050.24	SCZ	GP1BA	Proteiome	BLOOD	SMR	deCODE	SMR	0.0124229	0.0579699	0.830313		37415601	10.3389/fgene.2023.1191264	Gedik et all Front Genet	BLOOD
GP1BA	P07359	4439	CIS	PGC3_SCZ_NoUKB	BOTH	-,-	0.720589	0.548486	0.720589	UKBB_PPP	metap	1.17425	2050.24	MDD	GP1BA	Proteiome	BLOOD	SMR	deCODE	SMR	0.00591483	0.0323362	0.854864		37415601	10.3389/fgene.2023.1191264	Gedik et all Front Genet	BLOOD
GP1BA	P07359	4439	CIS	PGC3_SCZ_NoUKB	BOTH	-,-	0.720589	0.548486	0.720589	UKBB_PPP	metap	1.17425	2050.24	BIP	GP1BA	Proteiome	BLOOD	SMR	deCODE	SMR	0.0745167	0.0675699	0.27011		37415601	10.3389/fgene.2023.1191264	Gedik et all Front Genet	BLOOD
GP1BA	P07359	4439	CIS	PGC3_SCZ_NoUKB	BOTH	-,-	0.720589	0.548486	0.720589	UKBB_PPP	metap	1.17425	2050.24	MDD_Wray_et_al	GP1BA	Transcriptome	Blood	SMR	eQTLGen_consortium	Genome-wide Complex Trait Analysis (version 1.91.7Œ≤1)	-0.0164618	0.0566132	0.771222		36966195	10.1038/s41397-023-00302-1	He Q et al	Blood
GP1BA	P07359	4439	TRANS	Cognition_Meta	BOTH	+,+	0.103038	0.0363963	0.583467	DECODE	UKBB_PPP	0.301209	247.895	Bipolar disorder	GP1BA	Proteome	PLASMA	MR	INTERVAL	TwoSampleMR	0.0576141	0.0521341	0.26911		36280454	https://doi.org/10.1016/j.biopsych.2022.08.015	Lu et al Biol Psychiatry	BLOOD
GP1BA	P07359	4439	TRANS	Cognition_Meta	BOTH	+,+	0.103038	0.0363963	0.583467	DECODE	UKBB_PPP	0.301209	247.895	Bipolar disorder	GP1BA	Proteome	PLASMA	MR	AGES	TwoSampleMR	0.048262	0.049133	0.325965		36280454	https://doi.org/10.1016/j.biopsych.2022.08.015	Lu et al Biol Psychiatry	BLOOD
GP1BA	P07359	4439	TRANS	Cognition_Meta	BOTH	+,+	0.103038	0.0363963	0.583467	DECODE	UKBB_PPP	0.301209	247.895	Bipolar disorder	GP1BA	Proteome	PLASMA	MR	FENLAND	TwoSampleMR	0.0578127	0.05375	0.282112		36280454	https://doi.org/10.1016/j.biopsych.2022.08.015	Lu et al Biol Psychiatry	BLOOD
GP1BA	P07359	4439	TRANS	Cognition_Meta	BOTH	+,+	0.103038	0.0363963	0.583467	DECODE	UKBB_PPP	0.301209	247.895	Major depressive disorder	GP1BA	Proteome	PLASMA	MR	INTERVAL	TwoSampleMR	0.00457317	0.025	0.854855		36280454	https://doi.org/10.1016/j.biopsych.2022.08.015	Lu et al Biol Psychiatry	BLOOD
GP1BA	P07359	4439	TRANS	Cognition_Meta	BOTH	+,+	0.103038	0.0363963	0.583467	DECODE	UKBB_PPP	0.301209	247.895	Major depressive disorder	GP1BA	Proteome	PLASMA	MR	AGES	TwoSampleMR	0.0118497	0.0234104	0.612735		36280454	https://doi.org/10.1016/j.biopsych.2022.08.015	Lu et al Biol Psychiatry	BLOOD
GP1BA	P07359	4439	TRANS	Cognition_Meta	BOTH	+,+	0.103038	0.0363963	0.583467	DECODE	UKBB_PPP	0.301209	247.895	Major depressive disorder	GP1BA	Proteome	PLASMA	MR	FENLAND	TwoSampleMR	0.0009375	0.025625	0.970816		36280454	https://doi.org/10.1016/j.biopsych.2022.08.015	Lu et al Biol Psychiatry	BLOOD
GP1BA	P07359	4439	TRANS	Cognition_Meta	BOTH	+,+	0.103038	0.0363963	0.583467	DECODE	UKBB_PPP	0.301209	247.895	Schizophrenia	GP1BA	Proteome	PLASMA	MR	INTERVAL	TwoSampleMR	0.0094659	0.0448171	0.832722		36280454	https://doi.org/10.1016/j.biopsych.2022.08.015	Lu et al Biol Psychiatry	BLOOD
GP1BA	P07359	4439	TRANS	Cognition_Meta	BOTH	+,+	0.103038	0.0363963	0.583467	DECODE	UKBB_PPP	0.301209	247.895	Schizophrenia	GP1BA	Proteome	PLASMA	MR	AGES	TwoSampleMR	-0.0262962	0.0410405	0.521693		36280454	https://doi.org/10.1016/j.biopsych.2022.08.015	Lu et al Biol Psychiatry	BLOOD
GP1BA	P07359	4439	TRANS	Cognition_Meta	BOTH	+,+	0.103038	0.0363963	0.583467	DECODE	UKBB_PPP	0.301209	247.895	Schizophrenia	GP1BA	Proteome	PLASMA	MR	FENLAND	TwoSampleMR	0.0203159	0.045625	0.656118		36280454	https://doi.org/10.1016/j.biopsych.2022.08.015	Lu et al Biol Psychiatry	BLOOD
GP1BA	P07359	4439	TRANS	Cognition_Meta	BOTH	+,+	0.103038	0.0363963	0.583467	DECODE	UKBB_PPP	0.301209	247.895	Deepression_Wray_tall	GP1BA	Proteiome	BLOOD	MR	AGES	TwoSampleMR	0.01	0.02	0.613		35296807	10.1038/s41380-022-01507-9	Deng et all Mol Psychiatry	BLOOD
GP1BA	P07359	4439	TRANS	Cognition_Meta	BOTH	+,+	0.103038	0.0363963	0.583467	DECODE	UKBB_PPP	0.301209	247.895	SCZ	GP1BA	Proteiome	BLOOD	SMR	eQTLGen	SMR	0.0895682	0.106378	0.3998		37415601	10.3389/fgene.2023.1191264	Gedik et all Front Genet	BLOOD
GP1BA	P07359	4439	TRANS	Cognition_Meta	BOTH	+,+	0.103038	0.0363963	0.583467	DECODE	UKBB_PPP	0.301209	247.895	MDD	GP1BA	Proteiome	BLOOD	SMR	eQTLGen	SMR	-0.0164618	0.0566132	0.771222		37415601	10.3389/fgene.2023.1191264	Gedik et all Front Genet	BLOOD
GP1BA	P07359	4439	TRANS	Cognition_Meta	BOTH	+,+	0.103038	0.0363963	0.583467	DECODE	UKBB_PPP	0.301209	247.895	BIP	GP1BA	Proteiome	BLOOD	SMR	eQTLGen	SMR	0.135776	0.120174	0.258548		37415601	10.3389/fgene.2023.1191264	Gedik et all Front Genet	BLOOD
GP1BA	P07359	4439	TRANS	Cognition_Meta	BOTH	+,+	0.103038	0.0363963	0.583467	DECODE	UKBB_PPP	0.301209	247.895	SCZ	GP1BA	Proteiome	BLOOD	SMR	deCODE	SMR	0.0124229	0.0579699	0.830313		37415601	10.3389/fgene.2023.1191264	Gedik et all Front Genet	BLOOD
GP1BA	P07359	4439	TRANS	Cognition_Meta	BOTH	+,+	0.103038	0.0363963	0.583467	DECODE	UKBB_PPP	0.301209	247.895	MDD	GP1BA	Proteiome	BLOOD	SMR	deCODE	SMR	0.00591483	0.0323362	0.854864		37415601	10.3389/fgene.2023.1191264	Gedik et all Front Genet	BLOOD
GP1BA	P07359	4439	TRANS	Cognition_Meta	BOTH	+,+	0.103038	0.0363963	0.583467	DECODE	UKBB_PPP	0.301209	247.895	BIP	GP1BA	Proteiome	BLOOD	SMR	deCODE	SMR	0.0745167	0.0675699	0.27011		37415601	10.3389/fgene.2023.1191264	Gedik et all Front Genet	BLOOD
GP1BA	P07359	4439	TRANS	Cognition_Meta	BOTH	+,+	0.103038	0.0363963	0.583467	DECODE	UKBB_PPP	0.301209	247.895	MDD_Wray_et_al	GP1BA	Transcriptome	Blood	SMR	eQTLGen_consortium	Genome-wide Complex Trait Analysis (version 1.91.7Œ≤1)	-0.0164618	0.0566132	0.771222		36966195	10.1038/s41397-023-00302-1	He Q et al	Blood
GP1BA	P07359	4439	TRANS	PGC3_SCZ_NoUKB	BOTH	+,+	0.981894	0.872919	0.981894	UKBB_PPP	metap	1.35308	5945.45	Bipolar disorder	GP1BA	Proteome	PLASMA	MR	INTERVAL	TwoSampleMR	0.0576141	0.0521341	0.26911		36280454	https://doi.org/10.1016/j.biopsych.2022.08.015	Lu et al Biol Psychiatry	BLOOD
GP1BA	P07359	4439	TRANS	PGC3_SCZ_NoUKB	BOTH	+,+	0.981894	0.872919	0.981894	UKBB_PPP	metap	1.35308	5945.45	Bipolar disorder	GP1BA	Proteome	PLASMA	MR	AGES	TwoSampleMR	0.048262	0.049133	0.325965		36280454	https://doi.org/10.1016/j.biopsych.2022.08.015	Lu et al Biol Psychiatry	BLOOD
GP1BA	P07359	4439	TRANS	PGC3_SCZ_NoUKB	BOTH	+,+	0.981894	0.872919	0.981894	UKBB_PPP	metap	1.35308	5945.45	Bipolar disorder	GP1BA	Proteome	PLASMA	MR	FENLAND	TwoSampleMR	0.0578127	0.05375	0.282112		36280454	https://doi.org/10.1016/j.biopsych.2022.08.015	Lu et al Biol Psychiatry	BLOOD
GP1BA	P07359	4439	TRANS	PGC3_SCZ_NoUKB	BOTH	+,+	0.981894	0.872919	0.981894	UKBB_PPP	metap	1.35308	5945.45	Major depressive disorder	GP1BA	Proteome	PLASMA	MR	INTERVAL	TwoSampleMR	0.00457317	0.025	0.854855		36280454	https://doi.org/10.1016/j.biopsych.2022.08.015	Lu et al Biol Psychiatry	BLOOD
GP1BA	P07359	4439	TRANS	PGC3_SCZ_NoUKB	BOTH	+,+	0.981894	0.872919	0.981894	UKBB_PPP	metap	1.35308	5945.45	Major depressive disorder	GP1BA	Proteome	PLASMA	MR	AGES	TwoSampleMR	0.0118497	0.0234104	0.612735		36280454	https://doi.org/10.1016/j.biopsych.2022.08.015	Lu et al Biol Psychiatry	BLOOD
GP1BA	P07359	4439	TRANS	PGC3_SCZ_NoUKB	BOTH	+,+	0.981894	0.872919	0.981894	UKBB_PPP	metap	1.35308	5945.45	Major depressive disorder	GP1BA	Proteome	PLASMA	MR	FENLAND	TwoSampleMR	0.0009375	0.025625	0.970816		36280454	https://doi.org/10.1016/j.biopsych.2022.08.015	Lu et al Biol Psychiatry	BLOOD
GP1BA	P07359	4439	TRANS	PGC3_SCZ_NoUKB	BOTH	+,+	0.981894	0.872919	0.981894	UKBB_PPP	metap	1.35308	5945.45	Schizophrenia	GP1BA	Proteome	PLASMA	MR	INTERVAL	TwoSampleMR	0.0094659	0.0448171	0.832722		36280454	https://doi.org/10.1016/j.biopsych.2022.08.015	Lu et al Biol Psychiatry	BLOOD
GP1BA	P07359	4439	TRANS	PGC3_SCZ_NoUKB	BOTH	+,+	0.981894	0.872919	0.981894	UKBB_PPP	metap	1.35308	5945.45	Schizophrenia	GP1BA	Proteome	PLASMA	MR	AGES	TwoSampleMR	-0.0262962	0.0410405	0.521693		36280454	https://doi.org/10.1016/j.biopsych.2022.08.015	Lu et al Biol Psychiatry	BLOOD
GP1BA	P07359	4439	TRANS	PGC3_SCZ_NoUKB	BOTH	+,+	0.981894	0.872919	0.981894	UKBB_PPP	metap	1.35308	5945.45	Schizophrenia	GP1BA	Proteome	PLASMA	MR	FENLAND	TwoSampleMR	0.0203159	0.045625	0.656118		36280454	https://doi.org/10.1016/j.biopsych.2022.08.015	Lu et al Biol Psychiatry	BLOOD
GP1BA	P07359	4439	TRANS	PGC3_SCZ_NoUKB	BOTH	+,+	0.981894	0.872919	0.981894	UKBB_PPP	metap	1.35308	5945.45	Deepression_Wray_tall	GP1BA	Proteiome	BLOOD	MR	AGES	TwoSampleMR	0.01	0.02	0.613		35296807	10.1038/s41380-022-01507-9	Deng et all Mol Psychiatry	BLOOD
GP1BA	P07359	4439	TRANS	PGC3_SCZ_NoUKB	BOTH	+,+	0.981894	0.872919	0.981894	UKBB_PPP	metap	1.35308	5945.45	SCZ	GP1BA	Proteiome	BLOOD	SMR	eQTLGen	SMR	0.0895682	0.106378	0.3998		37415601	10.3389/fgene.2023.1191264	Gedik et all Front Genet	BLOOD
GP1BA	P07359	4439	TRANS	PGC3_SCZ_NoUKB	BOTH	+,+	0.981894	0.872919	0.981894	UKBB_PPP	metap	1.35308	5945.45	MDD	GP1BA	Proteiome	BLOOD	SMR	eQTLGen	SMR	-0.0164618	0.0566132	0.771222		37415601	10.3389/fgene.2023.1191264	Gedik et all Front Genet	BLOOD
GP1BA	P07359	4439	TRANS	PGC3_SCZ_NoUKB	BOTH	+,+	0.981894	0.872919	0.981894	UKBB_PPP	metap	1.35308	5945.45	BIP	GP1BA	Proteiome	BLOOD	SMR	eQTLGen	SMR	0.135776	0.120174	0.258548		37415601	10.3389/fgene.2023.1191264	Gedik et all Front Genet	BLOOD
GP1BA	P07359	4439	TRANS	PGC3_SCZ_NoUKB	BOTH	+,+	0.981894	0.872919	0.981894	UKBB_PPP	metap	1.35308	5945.45	SCZ	GP1BA	Proteiome	BLOOD	SMR	deCODE	SMR	0.0124229	0.0579699	0.830313		37415601	10.3389/fgene.2023.1191264	Gedik et all Front Genet	BLOOD
GP1BA	P07359	4439	TRANS	PGC3_SCZ_NoUKB	BOTH	+,+	0.981894	0.872919	0.981894	UKBB_PPP	metap	1.35308	5945.45	MDD	GP1BA	Proteiome	BLOOD	SMR	deCODE	SMR	0.00591483	0.0323362	0.854864		37415601	10.3389/fgene.2023.1191264	Gedik et all Front Genet	BLOOD
GP1BA	P07359	4439	TRANS	PGC3_SCZ_NoUKB	BOTH	+,+	0.981894	0.872919	0.981894	UKBB_PPP	metap	1.35308	5945.45	BIP	GP1BA	Proteiome	BLOOD	SMR	deCODE	SMR	0.0745167	0.0675699	0.27011		37415601	10.3389/fgene.2023.1191264	Gedik et all Front Genet	BLOOD
GP1BA	P07359	4439	TRANS	PGC3_SCZ_NoUKB	BOTH	+,+	0.981894	0.872919	0.981894	UKBB_PPP	metap	1.35308	5945.45	MDD_Wray_et_al	GP1BA	Transcriptome	Blood	SMR	eQTLGen_consortium	Genome-wide Complex Trait Analysis (version 1.91.7Œ≤1)	-0.0164618	0.0566132	0.771222		36966195	10.1038/s41397-023-00302-1	He Q et al	Blood
GP5	P40197	4443	CIS	PGC3_SCZ_NoUKB	BOTH	-,-	0.0600098	0.0600098	0.104746	metap	DECODE	0.457789	224.317	Bipolar disorder	GP5	Proteome	PLASMA	MR	FHS	TwoSampleMR	-0.0561163	0.0637427	0.378666		36280454	https://doi.org/10.1016/j.biopsych.2022.08.015	Lu et al Biol Psychiatry	BLOOD
GP5	P40197	4443	CIS	PGC3_SCZ_NoUKB	BOTH	-,-	0.0600098	0.0600098	0.104746	metap	DECODE	0.457789	224.317	Bipolar disorder	GP5	Proteome	PLASMA	MR	FENLAND	TwoSampleMR	-0.0685421	0.0778571	0.378666		36280454	https://doi.org/10.1016/j.biopsych.2022.08.015	Lu et al Biol Psychiatry	BLOOD
GP5	P40197	4443	CIS	PGC3_SCZ_NoUKB	BOTH	-,-	0.0600098	0.0600098	0.104746	metap	DECODE	0.457789	224.317	Major depressive disorder	GP5	Proteome	PLASMA	MR	FHS	TwoSampleMR	-0.00467836	0.0298246	0.875353		36280454	https://doi.org/10.1016/j.biopsych.2022.08.015	Lu et al Biol Psychiatry	BLOOD
GP5	P40197	4443	CIS	PGC3_SCZ_NoUKB	BOTH	-,-	0.0600098	0.0600098	0.104746	metap	DECODE	0.457789	224.317	Major depressive disorder	GP5	Proteome	PLASMA	MR	FENLAND	TwoSampleMR	-0.00571429	0.0364286	0.875353		36280454	https://doi.org/10.1016/j.biopsych.2022.08.015	Lu et al Biol Psychiatry	BLOOD
GP5	P40197	4443	CIS	PGC3_SCZ_NoUKB	BOTH	-,-	0.0600098	0.0600098	0.104746	metap	DECODE	0.457789	224.317	Schizophrenia	GP5	Proteome	PLASMA	MR	FHS	TwoSampleMR	-0.0883245	0.051462	0.0861062		36280454	https://doi.org/10.1016/j.biopsych.2022.08.015	Lu et al Biol Psychiatry	BLOOD
GP5	P40197	4443	CIS	PGC3_SCZ_NoUKB	BOTH	-,-	0.0600098	0.0600098	0.104746	metap	DECODE	0.457789	224.317	Schizophrenia	GP5	Proteome	PLASMA	MR	FENLAND	TwoSampleMR	-0.107882	0.0628571	0.0861062		36280454	https://doi.org/10.1016/j.biopsych.2022.08.015	Lu et al Biol Psychiatry	BLOOD
GP5	P40197	4443	CIS	PGC3_SCZ_NoUKB	BOTH	-,-	0.0600098	0.0600098	0.104746	metap	DECODE	0.457789	224.317	MDD	GP5	Proteiome	BLOOD	SMR	eQTLGen	SMR	0.0420242	0.019967	0.0353186		37415601	10.3389/fgene.2023.1191264	Gedik et all Front Genet	BLOOD
GP5	P40197	4443	CIS	PGC3_SCZ_NoUKB	BOTH	-,-	0.0600098	0.0600098	0.104746	metap	DECODE	0.457789	224.317	BIP	GP5	Proteiome	BLOOD	SMR	eQTLGen	SMR	-0.0179451	0.0425496	0.673211		37415601	10.3389/fgene.2023.1191264	Gedik et all Front Genet	BLOOD
GP5	P40197	4443	CIS	PGC3_SCZ_NoUKB	BOTH	-,-	0.0600098	0.0600098	0.104746	metap	DECODE	0.457789	224.317	MDD	GP5	Proteiome	BLOOD	SMR	deCODE	SMR	-0.00682012	0.0434818	0.875363		37415601	10.3389/fgene.2023.1191264	Gedik et all Front Genet	BLOOD
GP5	P40197	4443	CIS	PGC3_SCZ_NoUKB	BOTH	-,-	0.0600098	0.0600098	0.104746	metap	DECODE	0.457789	224.317	BIP	GP5	Proteiome	BLOOD	SMR	deCODE	SMR	-0.0818064	0.0931645	0.379897		37415601	10.3389/fgene.2023.1191264	Gedik et all Front Genet	BLOOD
GP5	P40197	4443	CIS	Cognition_Meta	BOTH	+,+	0.473905	0.341071	0.502863	UKBB_PPP	DECODE	1.02899	1274.92	Bipolar disorder	GP5	Proteome	PLASMA	MR	FHS	TwoSampleMR	-0.0561163	0.0637427	0.378666		36280454	https://doi.org/10.1016/j.biopsych.2022.08.015	Lu et al Biol Psychiatry	BLOOD
GP5	P40197	4443	CIS	Cognition_Meta	BOTH	+,+	0.473905	0.341071	0.502863	UKBB_PPP	DECODE	1.02899	1274.92	Bipolar disorder	GP5	Proteome	PLASMA	MR	FENLAND	TwoSampleMR	-0.0685421	0.0778571	0.378666		36280454	https://doi.org/10.1016/j.biopsych.2022.08.015	Lu et al Biol Psychiatry	BLOOD
GP5	P40197	4443	CIS	Cognition_Meta	BOTH	+,+	0.473905	0.341071	0.502863	UKBB_PPP	DECODE	1.02899	1274.92	Major depressive disorder	GP5	Proteome	PLASMA	MR	FHS	TwoSampleMR	-0.00467836	0.0298246	0.875353		36280454	https://doi.org/10.1016/j.biopsych.2022.08.015	Lu et al Biol Psychiatry	BLOOD
GP5	P40197	4443	CIS	Cognition_Meta	BOTH	+,+	0.473905	0.341071	0.502863	UKBB_PPP	DECODE	1.02899	1274.92	Major depressive disorder	GP5	Proteome	PLASMA	MR	FENLAND	TwoSampleMR	-0.00571429	0.0364286	0.875353		36280454	https://doi.org/10.1016/j.biopsych.2022.08.015	Lu et al Biol Psychiatry	BLOOD
GP5	P40197	4443	CIS	Cognition_Meta	BOTH	+,+	0.473905	0.341071	0.502863	UKBB_PPP	DECODE	1.02899	1274.92	Schizophrenia	GP5	Proteome	PLASMA	MR	FHS	TwoSampleMR	-0.0883245	0.051462	0.0861062		36280454	https://doi.org/10.1016/j.biopsych.2022.08.015	Lu et al Biol Psychiatry	BLOOD
GP5	P40197	4443	CIS	Cognition_Meta	BOTH	+,+	0.473905	0.341071	0.502863	UKBB_PPP	DECODE	1.02899	1274.92	Schizophrenia	GP5	Proteome	PLASMA	MR	FENLAND	TwoSampleMR	-0.107882	0.0628571	0.0861062		36280454	https://doi.org/10.1016/j.biopsych.2022.08.015	Lu et al Biol Psychiatry	BLOOD
GP5	P40197	4443	CIS	Cognition_Meta	BOTH	+,+	0.473905	0.341071	0.502863	UKBB_PPP	DECODE	1.02899	1274.92	MDD	GP5	Proteiome	BLOOD	SMR	eQTLGen	SMR	0.0420242	0.019967	0.0353186		37415601	10.3389/fgene.2023.1191264	Gedik et all Front Genet	BLOOD
GP5	P40197	4443	CIS	Cognition_Meta	BOTH	+,+	0.473905	0.341071	0.502863	UKBB_PPP	DECODE	1.02899	1274.92	BIP	GP5	Proteiome	BLOOD	SMR	eQTLGen	SMR	-0.0179451	0.0425496	0.673211		37415601	10.3389/fgene.2023.1191264	Gedik et all Front Genet	BLOOD
GP5	P40197	4443	CIS	Cognition_Meta	BOTH	+,+	0.473905	0.341071	0.502863	UKBB_PPP	DECODE	1.02899	1274.92	MDD	GP5	Proteiome	BLOOD	SMR	deCODE	SMR	-0.00682012	0.0434818	0.875363		37415601	10.3389/fgene.2023.1191264	Gedik et all Front Genet	BLOOD
GP5	P40197	4443	CIS	Cognition_Meta	BOTH	+,+	0.473905	0.341071	0.502863	UKBB_PPP	DECODE	1.02899	1274.92	BIP	GP5	Proteiome	BLOOD	SMR	deCODE	SMR	-0.0818064	0.0931645	0.379897		37415601	10.3389/fgene.2023.1191264	Gedik et all Front Genet	BLOOD
GP5	P40197	4443	CIS	BIP_PGC3_noukb	BOTH	-,-	0.437443	0.389064	0.437443	UKBB_PPP	metap	1.05005	1454.32	Bipolar disorder	GP5	Proteome	PLASMA	MR	FHS	TwoSampleMR	-0.0561163	0.0637427	0.378666		36280454	https://doi.org/10.1016/j.biopsych.2022.08.015	Lu et al Biol Psychiatry	BLOOD
GP5	P40197	4443	CIS	BIP_PGC3_noukb	BOTH	-,-	0.437443	0.389064	0.437443	UKBB_PPP	metap	1.05005	1454.32	Bipolar disorder	GP5	Proteome	PLASMA	MR	FENLAND	TwoSampleMR	-0.0685421	0.0778571	0.378666		36280454	https://doi.org/10.1016/j.biopsych.2022.08.015	Lu et al Biol Psychiatry	BLOOD
GP5	P40197	4443	CIS	BIP_PGC3_noukb	BOTH	-,-	0.437443	0.389064	0.437443	UKBB_PPP	metap	1.05005	1454.32	Major depressive disorder	GP5	Proteome	PLASMA	MR	FHS	TwoSampleMR	-0.00467836	0.0298246	0.875353		36280454	https://doi.org/10.1016/j.biopsych.2022.08.015	Lu et al Biol Psychiatry	BLOOD
GP5	P40197	4443	CIS	BIP_PGC3_noukb	BOTH	-,-	0.437443	0.389064	0.437443	UKBB_PPP	metap	1.05005	1454.32	Major depressive disorder	GP5	Proteome	PLASMA	MR	FENLAND	TwoSampleMR	-0.00571429	0.0364286	0.875353		36280454	https://doi.org/10.1016/j.biopsych.2022.08.015	Lu et al Biol Psychiatry	BLOOD
GP5	P40197	4443	CIS	BIP_PGC3_noukb	BOTH	-,-	0.437443	0.389064	0.437443	UKBB_PPP	metap	1.05005	1454.32	Schizophrenia	GP5	Proteome	PLASMA	MR	FHS	TwoSampleMR	-0.0883245	0.051462	0.0861062		36280454	https://doi.org/10.1016/j.biopsych.2022.08.015	Lu et al Biol Psychiatry	BLOOD
GP5	P40197	4443	CIS	BIP_PGC3_noukb	BOTH	-,-	0.437443	0.389064	0.437443	UKBB_PPP	metap	1.05005	1454.32	Schizophrenia	GP5	Proteome	PLASMA	MR	FENLAND	TwoSampleMR	-0.107882	0.0628571	0.0861062		36280454	https://doi.org/10.1016/j.biopsych.2022.08.015	Lu et al Biol Psychiatry	BLOOD
GP5	P40197	4443	CIS	BIP_PGC3_noukb	BOTH	-,-	0.437443	0.389064	0.437443	UKBB_PPP	metap	1.05005	1454.32	MDD	GP5	Proteiome	BLOOD	SMR	eQTLGen	SMR	0.0420242	0.019967	0.0353186		37415601	10.3389/fgene.2023.1191264	Gedik et all Front Genet	BLOOD
GP5	P40197	4443	CIS	BIP_PGC3_noukb	BOTH	-,-	0.437443	0.389064	0.437443	UKBB_PPP	metap	1.05005	1454.32	BIP	GP5	Proteiome	BLOOD	SMR	eQTLGen	SMR	-0.0179451	0.0425496	0.673211		37415601	10.3389/fgene.2023.1191264	Gedik et all Front Genet	BLOOD
GP5	P40197	4443	CIS	BIP_PGC3_noukb	BOTH	-,-	0.437443	0.389064	0.437443	UKBB_PPP	metap	1.05005	1454.32	MDD	GP5	Proteiome	BLOOD	SMR	deCODE	SMR	-0.00682012	0.0434818	0.875363		37415601	10.3389/fgene.2023.1191264	Gedik et all Front Genet	BLOOD
GP5	P40197	4443	CIS	BIP_PGC3_noukb	BOTH	-,-	0.437443	0.389064	0.437443	UKBB_PPP	metap	1.05005	1454.32	BIP	GP5	Proteiome	BLOOD	SMR	deCODE	SMR	-0.0818064	0.0931645	0.379897		37415601	10.3389/fgene.2023.1191264	Gedik et all Front Genet	BLOOD
GP5	P40197	4443	CIS	Depression_iPSYCH_2023	BOTH	-,-	0.628503	0.523192	0.628503	UKBB_PPP	metap	1.21095	1955.69	Bipolar disorder	GP5	Proteome	PLASMA	MR	FHS	TwoSampleMR	-0.0561163	0.0637427	0.378666		36280454	https://doi.org/10.1016/j.biopsych.2022.08.015	Lu et al Biol Psychiatry	BLOOD
GP5	P40197	4443	CIS	Depression_iPSYCH_2023	BOTH	-,-	0.628503	0.523192	0.628503	UKBB_PPP	metap	1.21095	1955.69	Bipolar disorder	GP5	Proteome	PLASMA	MR	FENLAND	TwoSampleMR	-0.0685421	0.0778571	0.378666		36280454	https://doi.org/10.1016/j.biopsych.2022.08.015	Lu et al Biol Psychiatry	BLOOD
GP5	P40197	4443	CIS	Depression_iPSYCH_2023	BOTH	-,-	0.628503	0.523192	0.628503	UKBB_PPP	metap	1.21095	1955.69	Major depressive disorder	GP5	Proteome	PLASMA	MR	FHS	TwoSampleMR	-0.00467836	0.0298246	0.875353		36280454	https://doi.org/10.1016/j.biopsych.2022.08.015	Lu et al Biol Psychiatry	BLOOD
GP5	P40197	4443	CIS	Depression_iPSYCH_2023	BOTH	-,-	0.628503	0.523192	0.628503	UKBB_PPP	metap	1.21095	1955.69	Major depressive disorder	GP5	Proteome	PLASMA	MR	FENLAND	TwoSampleMR	-0.00571429	0.0364286	0.875353		36280454	https://doi.org/10.1016/j.biopsych.2022.08.015	Lu et al Biol Psychiatry	BLOOD
GP5	P40197	4443	CIS	Depression_iPSYCH_2023	BOTH	-,-	0.628503	0.523192	0.628503	UKBB_PPP	metap	1.21095	1955.69	Schizophrenia	GP5	Proteome	PLASMA	MR	FHS	TwoSampleMR	-0.0883245	0.051462	0.0861062		36280454	https://doi.org/10.1016/j.biopsych.2022.08.015	Lu et al Biol Psychiatry	BLOOD
GP5	P40197	4443	CIS	Depression_iPSYCH_2023	BOTH	-,-	0.628503	0.523192	0.628503	UKBB_PPP	metap	1.21095	1955.69	Schizophrenia	GP5	Proteome	PLASMA	MR	FENLAND	TwoSampleMR	-0.107882	0.0628571	0.0861062		36280454	https://doi.org/10.1016/j.biopsych.2022.08.015	Lu et al Biol Psychiatry	BLOOD
GP5	P40197	4443	CIS	Depression_iPSYCH_2023	BOTH	-,-	0.628503	0.523192	0.628503	UKBB_PPP	metap	1.21095	1955.69	MDD	GP5	Proteiome	BLOOD	SMR	eQTLGen	SMR	0.0420242	0.019967	0.0353186		37415601	10.3389/fgene.2023.1191264	Gedik et all Front Genet	BLOOD
GP5	P40197	4443	CIS	Depression_iPSYCH_2023	BOTH	-,-	0.628503	0.523192	0.628503	UKBB_PPP	metap	1.21095	1955.69	BIP	GP5	Proteiome	BLOOD	SMR	eQTLGen	SMR	-0.0179451	0.0425496	0.673211		37415601	10.3389/fgene.2023.1191264	Gedik et all Front Genet	BLOOD
GP5	P40197	4443	CIS	Depression_iPSYCH_2023	BOTH	-,-	0.628503	0.523192	0.628503	UKBB_PPP	metap	1.21095	1955.69	MDD	GP5	Proteiome	BLOOD	SMR	deCODE	SMR	-0.00682012	0.0434818	0.875363		37415601	10.3389/fgene.2023.1191264	Gedik et all Front Genet	BLOOD
GP5	P40197	4443	CIS	Depression_iPSYCH_2023	BOTH	-,-	0.628503	0.523192	0.628503	UKBB_PPP	metap	1.21095	1955.69	BIP	GP5	Proteiome	BLOOD	SMR	deCODE	SMR	-0.0818064	0.0931645	0.379897		37415601	10.3389/fgene.2023.1191264	Gedik et all Front Genet	BLOOD
GP5	P40197	4443	TRANS	Cognition_Meta	BOTH	+,+	0.912725	0.734509	0.912725	UKBB_PPP	metap	1.28243	5002.74	Bipolar disorder	GP5	Proteome	PLASMA	MR	FHS	TwoSampleMR	-0.0561163	0.0637427	0.378666		36280454	https://doi.org/10.1016/j.biopsych.2022.08.015	Lu et al Biol Psychiatry	BLOOD
GP5	P40197	4443	TRANS	Cognition_Meta	BOTH	+,+	0.912725	0.734509	0.912725	UKBB_PPP	metap	1.28243	5002.74	Bipolar disorder	GP5	Proteome	PLASMA	MR	FENLAND	TwoSampleMR	-0.0685421	0.0778571	0.378666		36280454	https://doi.org/10.1016/j.biopsych.2022.08.015	Lu et al Biol Psychiatry	BLOOD
GP5	P40197	4443	TRANS	Cognition_Meta	BOTH	+,+	0.912725	0.734509	0.912725	UKBB_PPP	metap	1.28243	5002.74	Major depressive disorder	GP5	Proteome	PLASMA	MR	FHS	TwoSampleMR	-0.00467836	0.0298246	0.875353		36280454	https://doi.org/10.1016/j.biopsych.2022.08.015	Lu et al Biol Psychiatry	BLOOD
GP5	P40197	4443	TRANS	Cognition_Meta	BOTH	+,+	0.912725	0.734509	0.912725	UKBB_PPP	metap	1.28243	5002.74	Major depressive disorder	GP5	Proteome	PLASMA	MR	FENLAND	TwoSampleMR	-0.00571429	0.0364286	0.875353		36280454	https://doi.org/10.1016/j.biopsych.2022.08.015	Lu et al Biol Psychiatry	BLOOD
GP5	P40197	4443	TRANS	Cognition_Meta	BOTH	+,+	0.912725	0.734509	0.912725	UKBB_PPP	metap	1.28243	5002.74	Schizophrenia	GP5	Proteome	PLASMA	MR	FHS	TwoSampleMR	-0.0883245	0.051462	0.0861062		36280454	https://doi.org/10.1016/j.biopsych.2022.08.015	Lu et al Biol Psychiatry	BLOOD
GP5	P40197	4443	TRANS	Cognition_Meta	BOTH	+,+	0.912725	0.734509	0.912725	UKBB_PPP	metap	1.28243	5002.74	Schizophrenia	GP5	Proteome	PLASMA	MR	FENLAND	TwoSampleMR	-0.107882	0.0628571	0.0861062		36280454	https://doi.org/10.1016/j.biopsych.2022.08.015	Lu et al Biol Psychiatry	BLOOD
GP5	P40197	4443	TRANS	Cognition_Meta	BOTH	+,+	0.912725	0.734509	0.912725	UKBB_PPP	metap	1.28243	5002.74	MDD	GP5	Proteiome	BLOOD	SMR	eQTLGen	SMR	0.0420242	0.019967	0.0353186		37415601	10.3389/fgene.2023.1191264	Gedik et all Front Genet	BLOOD
GP5	P40197	4443	TRANS	Cognition_Meta	BOTH	+,+	0.912725	0.734509	0.912725	UKBB_PPP	metap	1.28243	5002.74	BIP	GP5	Proteiome	BLOOD	SMR	eQTLGen	SMR	-0.0179451	0.0425496	0.673211		37415601	10.3389/fgene.2023.1191264	Gedik et all Front Genet	BLOOD
GP5	P40197	4443	TRANS	Cognition_Meta	BOTH	+,+	0.912725	0.734509	0.912725	UKBB_PPP	metap	1.28243	5002.74	MDD	GP5	Proteiome	BLOOD	SMR	deCODE	SMR	-0.00682012	0.0434818	0.875363		37415601	10.3389/fgene.2023.1191264	Gedik et all Front Genet	BLOOD
GP5	P40197	4443	TRANS	Cognition_Meta	BOTH	+,+	0.912725	0.734509	0.912725	UKBB_PPP	metap	1.28243	5002.74	BIP	GP5	Proteiome	BLOOD	SMR	deCODE	SMR	-0.0818064	0.0931645	0.379897		37415601	10.3389/fgene.2023.1191264	Gedik et all Front Genet	BLOOD
GP5	P40197	4443	TRANS	Depression_iPSYCH_2023	BOTH	+,+	0.427977	0.214258	0.683974	DECODE	UKBB_PPP	1.39247	1459.31	Bipolar disorder	GP5	Proteome	PLASMA	MR	FHS	TwoSampleMR	-0.0561163	0.0637427	0.378666		36280454	https://doi.org/10.1016/j.biopsych.2022.08.015	Lu et al Biol Psychiatry	BLOOD
GP5	P40197	4443	TRANS	Depression_iPSYCH_2023	BOTH	+,+	0.427977	0.214258	0.683974	DECODE	UKBB_PPP	1.39247	1459.31	Bipolar disorder	GP5	Proteome	PLASMA	MR	FENLAND	TwoSampleMR	-0.0685421	0.0778571	0.378666		36280454	https://doi.org/10.1016/j.biopsych.2022.08.015	Lu et al Biol Psychiatry	BLOOD
GP5	P40197	4443	TRANS	Depression_iPSYCH_2023	BOTH	+,+	0.427977	0.214258	0.683974	DECODE	UKBB_PPP	1.39247	1459.31	Major depressive disorder	GP5	Proteome	PLASMA	MR	FHS	TwoSampleMR	-0.00467836	0.0298246	0.875353		36280454	https://doi.org/10.1016/j.biopsych.2022.08.015	Lu et al Biol Psychiatry	BLOOD
GP5	P40197	4443	TRANS	Depression_iPSYCH_2023	BOTH	+,+	0.427977	0.214258	0.683974	DECODE	UKBB_PPP	1.39247	1459.31	Major depressive disorder	GP5	Proteome	PLASMA	MR	FENLAND	TwoSampleMR	-0.00571429	0.0364286	0.875353		36280454	https://doi.org/10.1016/j.biopsych.2022.08.015	Lu et al Biol Psychiatry	BLOOD
GP5	P40197	4443	TRANS	Depression_iPSYCH_2023	BOTH	+,+	0.427977	0.214258	0.683974	DECODE	UKBB_PPP	1.39247	1459.31	Schizophrenia	GP5	Proteome	PLASMA	MR	FHS	TwoSampleMR	-0.0883245	0.051462	0.0861062		36280454	https://doi.org/10.1016/j.biopsych.2022.08.015	Lu et al Biol Psychiatry	BLOOD
GP5	P40197	4443	TRANS	Depression_iPSYCH_2023	BOTH	+,+	0.427977	0.214258	0.683974	DECODE	UKBB_PPP	1.39247	1459.31	Schizophrenia	GP5	Proteome	PLASMA	MR	FENLAND	TwoSampleMR	-0.107882	0.0628571	0.0861062		36280454	https://doi.org/10.1016/j.biopsych.2022.08.015	Lu et al Biol Psychiatry	BLOOD
GP5	P40197	4443	TRANS	Depression_iPSYCH_2023	BOTH	+,+	0.427977	0.214258	0.683974	DECODE	UKBB_PPP	1.39247	1459.31	MDD	GP5	Proteiome	BLOOD	SMR	eQTLGen	SMR	0.0420242	0.019967	0.0353186		37415601	10.3389/fgene.2023.1191264	Gedik et all Front Genet	BLOOD
GP5	P40197	4443	TRANS	Depression_iPSYCH_2023	BOTH	+,+	0.427977	0.214258	0.683974	DECODE	UKBB_PPP	1.39247	1459.31	BIP	GP5	Proteiome	BLOOD	SMR	eQTLGen	SMR	-0.0179451	0.0425496	0.673211		37415601	10.3389/fgene.2023.1191264	Gedik et all Front Genet	BLOOD
GP5	P40197	4443	TRANS	Depression_iPSYCH_2023	BOTH	+,+	0.427977	0.214258	0.683974	DECODE	UKBB_PPP	1.39247	1459.31	MDD	GP5	Proteiome	BLOOD	SMR	deCODE	SMR	-0.00682012	0.0434818	0.875363		37415601	10.3389/fgene.2023.1191264	Gedik et all Front Genet	BLOOD
GP5	P40197	4443	TRANS	Depression_iPSYCH_2023	BOTH	+,+	0.427977	0.214258	0.683974	DECODE	UKBB_PPP	1.39247	1459.31	BIP	GP5	Proteiome	BLOOD	SMR	deCODE	SMR	-0.0818064	0.0931645	0.379897		37415601	10.3389/fgene.2023.1191264	Gedik et all Front Genet	BLOOD
GP5	P40197	4443	TRANS	PGC3_SCZ_NoUKB	BOTH	+,+	0.795535	0.561528	0.795535	DECODE	metap	1.05651	3824.56	Bipolar disorder	GP5	Proteome	PLASMA	MR	FHS	TwoSampleMR	-0.0561163	0.0637427	0.378666		36280454	https://doi.org/10.1016/j.biopsych.2022.08.015	Lu et al Biol Psychiatry	BLOOD
GP5	P40197	4443	TRANS	PGC3_SCZ_NoUKB	BOTH	+,+	0.795535	0.561528	0.795535	DECODE	metap	1.05651	3824.56	Bipolar disorder	GP5	Proteome	PLASMA	MR	FENLAND	TwoSampleMR	-0.0685421	0.0778571	0.378666		36280454	https://doi.org/10.1016/j.biopsych.2022.08.015	Lu et al Biol Psychiatry	BLOOD
GP5	P40197	4443	TRANS	PGC3_SCZ_NoUKB	BOTH	+,+	0.795535	0.561528	0.795535	DECODE	metap	1.05651	3824.56	Major depressive disorder	GP5	Proteome	PLASMA	MR	FHS	TwoSampleMR	-0.00467836	0.0298246	0.875353		36280454	https://doi.org/10.1016/j.biopsych.2022.08.015	Lu et al Biol Psychiatry	BLOOD
GP5	P40197	4443	TRANS	PGC3_SCZ_NoUKB	BOTH	+,+	0.795535	0.561528	0.795535	DECODE	metap	1.05651	3824.56	Major depressive disorder	GP5	Proteome	PLASMA	MR	FENLAND	TwoSampleMR	-0.00571429	0.0364286	0.875353		36280454	https://doi.org/10.1016/j.biopsych.2022.08.015	Lu et al Biol Psychiatry	BLOOD
GP5	P40197	4443	TRANS	PGC3_SCZ_NoUKB	BOTH	+,+	0.795535	0.561528	0.795535	DECODE	metap	1.05651	3824.56	Schizophrenia	GP5	Proteome	PLASMA	MR	FHS	TwoSampleMR	-0.0883245	0.051462	0.0861062		36280454	https://doi.org/10.1016/j.biopsych.2022.08.015	Lu et al Biol Psychiatry	BLOOD
GP5	P40197	4443	TRANS	PGC3_SCZ_NoUKB	BOTH	+,+	0.795535	0.561528	0.795535	DECODE	metap	1.05651	3824.56	Schizophrenia	GP5	Proteome	PLASMA	MR	FENLAND	TwoSampleMR	-0.107882	0.0628571	0.0861062		36280454	https://doi.org/10.1016/j.biopsych.2022.08.015	Lu et al Biol Psychiatry	BLOOD
GP5	P40197	4443	TRANS	PGC3_SCZ_NoUKB	BOTH	+,+	0.795535	0.561528	0.795535	DECODE	metap	1.05651	3824.56	MDD	GP5	Proteiome	BLOOD	SMR	eQTLGen	SMR	0.0420242	0.019967	0.0353186		37415601	10.3389/fgene.2023.1191264	Gedik et all Front Genet	BLOOD
GP5	P40197	4443	TRANS	PGC3_SCZ_NoUKB	BOTH	+,+	0.795535	0.561528	0.795535	DECODE	metap	1.05651	3824.56	BIP	GP5	Proteiome	BLOOD	SMR	eQTLGen	SMR	-0.0179451	0.0425496	0.673211		37415601	10.3389/fgene.2023.1191264	Gedik et all Front Genet	BLOOD
GP5	P40197	4443	TRANS	PGC3_SCZ_NoUKB	BOTH	+,+	0.795535	0.561528	0.795535	DECODE	metap	1.05651	3824.56	MDD	GP5	Proteiome	BLOOD	SMR	deCODE	SMR	-0.00682012	0.0434818	0.875363		37415601	10.3389/fgene.2023.1191264	Gedik et all Front Genet	BLOOD
GP5	P40197	4443	TRANS	PGC3_SCZ_NoUKB	BOTH	+,+	0.795535	0.561528	0.795535	DECODE	metap	1.05651	3824.56	BIP	GP5	Proteiome	BLOOD	SMR	deCODE	SMR	-0.0818064	0.0931645	0.379897		37415601	10.3389/fgene.2023.1191264	Gedik et all Front Genet	BLOOD
GP6	Q9HCN6	14388	CIS	PGC3_SCZ_NoUKB	UKBB-PPP_Specific	NA,-		0.0698174	0.0698174	UKBB_PPP	UKBB_PPP	0.496155	260.977	SCZ	GP6	Proteome	PLASMA	MR	deCODE	TwoSampleMR	-0.0373217	0.0288512	0.195807		37085628	10.1007/s00439-023-02562-0	Dang et al Human Genetics	BLOOD
GP6	Q9HCN6	14388	CIS	PGC3_SCZ_NoUKB	UKBB-PPP_Specific	NA,-		0.0698174	0.0698174	UKBB_PPP	UKBB_PPP	0.496155	260.977	BIP	GP6	Proteome	PLASMA	MR	deCODE	TwoSampleMR	-0.048962	0.0336157	0.145248		37085628	10.1007/s00439-023-02562-0	Dang et al Human Genetics	BLOOD
GP6	Q9HCN6	14388	CIS	PGC3_SCZ_NoUKB	UKBB-PPP_Specific	NA,-		0.0698174	0.0698174	UKBB_PPP	UKBB_PPP	0.496155	260.977	MDD	GP6	Proteome	PLASMA	MR	deCODE	TwoSampleMR	0.00742172	0.0125414	0.554		37085628	10.1007/s00439-023-02562-0	Dang et al Human Genetics	BLOOD
GP6	Q9HCN6	14388	CIS	PGC3_SCZ_NoUKB	UKBB-PPP_Specific	NA,-		0.0698174	0.0698174	UKBB_PPP	UKBB_PPP	0.496155	260.977	Bipolar disorder	GP6	Proteome	PLASMA	MR	AGES	TwoSampleMR	-0.0232254	0.0155257	0.13467		36280454	https://doi.org/10.1016/j.biopsych.2022.08.015	Lu et al Biol Psychiatry	BLOOD
GP6	Q9HCN6	14388	CIS	PGC3_SCZ_NoUKB	UKBB-PPP_Specific	NA,-		0.0698174	0.0698174	UKBB_PPP	UKBB_PPP	0.496155	260.977	Bipolar disorder	GP6	Proteome	PLASMA	MR	KORAF4	TwoSampleMR	-0.030141	0.0191781	0.116035		36280454	https://doi.org/10.1016/j.biopsych.2022.08.015	Lu et al Biol Psychiatry	BLOOD
GP6	Q9HCN6	14388	CIS	PGC3_SCZ_NoUKB	UKBB-PPP_Specific	NA,-		0.0698174	0.0698174	UKBB_PPP	UKBB_PPP	0.496155	260.977	Bipolar disorder	GP6	Proteome	PLASMA	MR	FENLAND	TwoSampleMR	-0.0436249	0.0286837	0.128286		36280454	https://doi.org/10.1016/j.biopsych.2022.08.015	Lu et al Biol Psychiatry	BLOOD
GP6	Q9HCN6	14388	CIS	PGC3_SCZ_NoUKB	UKBB-PPP_Specific	NA,-		0.0698174	0.0698174	UKBB_PPP	UKBB_PPP	0.496155	260.977	Major depressive disorder	GP6	Proteome	PLASMA	MR	AGES	TwoSampleMR	0.00464548	0.00709046	0.512357		36280454	https://doi.org/10.1016/j.biopsych.2022.08.015	Lu et al Biol Psychiatry	BLOOD
GP6	Q9HCN6	14388	CIS	PGC3_SCZ_NoUKB	UKBB-PPP_Specific	NA,-		0.0698174	0.0698174	UKBB_PPP	UKBB_PPP	0.496155	260.977	Major depressive disorder	GP6	Proteome	PLASMA	MR	KORAF4	TwoSampleMR	0.00167428	0.0086758	0.846973		36280454	https://doi.org/10.1016/j.biopsych.2022.08.015	Lu et al Biol Psychiatry	BLOOD
GP6	Q9HCN6	14388	CIS	PGC3_SCZ_NoUKB	UKBB-PPP_Specific	NA,-		0.0698174	0.0698174	UKBB_PPP	UKBB_PPP	0.496155	260.977	Major depressive disorder	GP6	Proteome	PLASMA	MR	FENLAND	TwoSampleMR	0.0145573	0.0130814	0.265781		36280454	https://doi.org/10.1016/j.biopsych.2022.08.015	Lu et al Biol Psychiatry	BLOOD
GP6	Q9HCN6	14388	CIS	PGC3_SCZ_NoUKB	UKBB-PPP_Specific	NA,-		0.0698174	0.0698174	UKBB_PPP	UKBB_PPP	0.496155	260.977	Schizophrenia	GP6	Proteome	PLASMA	MR	AGES	TwoSampleMR	-0.0149087	0.0143032	0.297256		36280454	https://doi.org/10.1016/j.biopsych.2022.08.015	Lu et al Biol Psychiatry	BLOOD
GP6	Q9HCN6	14388	CIS	PGC3_SCZ_NoUKB	UKBB-PPP_Specific	NA,-		0.0698174	0.0698174	UKBB_PPP	UKBB_PPP	0.496155	260.977	Schizophrenia	GP6	Proteome	PLASMA	MR	KORAF4	TwoSampleMR	-0.0202453	0.0175038	0.247427		36280454	https://doi.org/10.1016/j.biopsych.2022.08.015	Lu et al Biol Psychiatry	BLOOD
GP6	Q9HCN6	14388	CIS	PGC3_SCZ_NoUKB	UKBB-PPP_Specific	NA,-		0.0698174	0.0698174	UKBB_PPP	UKBB_PPP	0.496155	260.977	Schizophrenia	GP6	Proteome	PLASMA	MR	FENLAND	TwoSampleMR	-0.0175223	0.025521	0.492345		36280454	https://doi.org/10.1016/j.biopsych.2022.08.015	Lu et al Biol Psychiatry	BLOOD
GP6	Q9HCN6	14388	CIS	PGC3_SCZ_NoUKB	UKBB-PPP_Specific	NA,-		0.0698174	0.0698174	UKBB_PPP	UKBB_PPP	0.496155	260.977	Deepression_Wray_tall	GP6	Proteiome	BLOOD	MR	AGES	TwoSampleMR	0	0.01	0.512		35296807	10.1038/s41380-022-01507-9	Deng et all Mol Psychiatry	BLOOD
GP6	Q9HCN6	14388	CIS	PGC3_SCZ_NoUKB	UKBB-PPP_Specific	NA,-		0.0698174	0.0698174	UKBB_PPP	UKBB_PPP	0.496155	260.977	SCZ	GP6	Proteiome	BLOOD	SMR	eQTLGen	SMR	-0.0209278	0.0386379	0.588068		37415601	10.3389/fgene.2023.1191264	Gedik et all Front Genet	BLOOD
GP6	Q9HCN6	14388	CIS	PGC3_SCZ_NoUKB	UKBB-PPP_Specific	NA,-		0.0698174	0.0698174	UKBB_PPP	UKBB_PPP	0.496155	260.977	MDD	GP6	Proteiome	BRAIN	SMR	BrainMeta	SMR	-0.00444581	0.0112368	0.692365		37415601	10.3389/fgene.2023.1191264	Gedik et all Front Genet	BRAIN
GP6	Q9HCN6	14388	CIS	PGC3_SCZ_NoUKB	UKBB-PPP_Specific	NA,-		0.0698174	0.0698174	UKBB_PPP	UKBB_PPP	0.496155	260.977	BIP	GP6	Proteiome	BRAIN	SMR	BrainMeta	SMR	0.0255058	0.0248816	0.305323		37415601	10.3389/fgene.2023.1191264	Gedik et all Front Genet	BRAIN
GP6	Q9HCN6	14388	CIS	PGC3_SCZ_NoUKB	UKBB-PPP_Specific	NA,-		0.0698174	0.0698174	UKBB_PPP	UKBB_PPP	0.496155	260.977	SCZ	GP6	Proteiome	BRAIN	SMR	BrainMeta	SMR	0.0349438	0.0226258	0.122486		37415601	10.3389/fgene.2023.1191264	Gedik et all Front Genet	BRAIN
GP6	Q9HCN6	14388	CIS	PGC3_SCZ_NoUKB	UKBB-PPP_Specific	NA,-		0.0698174	0.0698174	UKBB_PPP	UKBB_PPP	0.496155	260.977	MDD	GP6	Proteiome	BLOOD	SMR	eQTLGen	SMR	-0.00294843	0.0150378	0.844557		37415601	10.3389/fgene.2023.1191264	Gedik et all Front Genet	BLOOD
GP6	Q9HCN6	14388	CIS	PGC3_SCZ_NoUKB	UKBB-PPP_Specific	NA,-		0.0698174	0.0698174	UKBB_PPP	UKBB_PPP	0.496155	260.977	BIP	GP6	Proteiome	BLOOD	SMR	eQTLGen	SMR	-0.0273386	0.0438539	0.53302		37415601	10.3389/fgene.2023.1191264	Gedik et all Front Genet	BLOOD
GP6	Q9HCN6	14388	CIS	PGC3_SCZ_NoUKB	UKBB-PPP_Specific	NA,-		0.0698174	0.0698174	UKBB_PPP	UKBB_PPP	0.496155	260.977	SCZ	GP6	Proteiome	BLOOD	SMR	deCODE	SMR	-0.0315149	0.0307178	0.304915		37415601	10.3389/fgene.2023.1191264	Gedik et all Front Genet	BLOOD
GP6	Q9HCN6	14388	CIS	PGC3_SCZ_NoUKB	UKBB-PPP_Specific	NA,-		0.0698174	0.0698174	UKBB_PPP	UKBB_PPP	0.496155	260.977	MDD	GP6	Proteiome	BLOOD	SMR	deCODE	SMR	0.00635257	0.0153531	0.679048		37415601	10.3389/fgene.2023.1191264	Gedik et all Front Genet	BLOOD
GP6	Q9HCN6	14388	CIS	PGC3_SCZ_NoUKB	UKBB-PPP_Specific	NA,-		0.0698174	0.0698174	UKBB_PPP	UKBB_PPP	0.496155	260.977	BIP	GP6	Proteiome	BLOOD	SMR	deCODE	SMR	-0.048962	0.0336458	0.145609		37415601	10.3389/fgene.2023.1191264	Gedik et all Front Genet	BLOOD
GP6	Q9HCN6	14388	CIS	PGC3_SCZ_NoUKB	UKBB-PPP_Specific	NA,-		0.0698174	0.0698174	UKBB_PPP	UKBB_PPP	0.496155	260.977	SCZ.Clozuk.2018	GP6	Transcriptome	BRAIN	TWAS	PsychENCODE	FUSION	0.56845		0.57		30545856	10.1126/science.aat8127	Gandal et all science	BRAIN
GP6	Q9HCN6	14388	CIS	PGC3_SCZ_NoUKB	UKBB-PPP_Specific	NA,-		0.0698174	0.0698174	UKBB_PPP	UKBB_PPP	0.496155	260.977	Schizophrenia	GP6	Proteome	plasma	MR	Yang_et_al_(34239129)	TwoSampleMR	-0.107803	0.102564	0.293221		36482464	10.1186/s12916-022-02679-5	Gu X	Blood
GP6	Q9HCN6	14388	CIS	PGC3_SCZ_NoUKB	UKBB-PPP_Specific	NA,-		0.0698174	0.0698174	UKBB_PPP	UKBB_PPP	0.496155	260.977	Schizophrenia	GP6	Proteome	CSF	MR	Yang_et_al_(34239129)	TwoSampleMR	-0.12915	0.122873	0.293221		36482464	10.1186/s12916-022-02679-5	Gu X	CSF
GP6	Q9HCN6	14388	CIS	PGC3_SCZ_NoUKB	UKBB-PPP_Specific	NA,-		0.0698174	0.0698174	UKBB_PPP	UKBB_PPP	0.496155	260.977	SCZ	GP6	Transcriptome	Brain_Frontal_Cortex_BA9	TWAS	GteX	FUSION			0.6075		34416157	10.1016/j.ajhg.2021.07.011	Ayg√ºn N et al	Brain
GP6	Q9HCN6	14388	CIS	BIP_PGC3_noukb	UKBB-PPP_Specific	NA,-		0.135011	0.135011	UKBB_PPP	UKBB_PPP	0.701908	504.672	SCZ	GP6	Proteome	PLASMA	MR	deCODE	TwoSampleMR	-0.0373217	0.0288512	0.195807		37085628	10.1007/s00439-023-02562-0	Dang et al Human Genetics	BLOOD
GP6	Q9HCN6	14388	CIS	BIP_PGC3_noukb	UKBB-PPP_Specific	NA,-		0.135011	0.135011	UKBB_PPP	UKBB_PPP	0.701908	504.672	BIP	GP6	Proteome	PLASMA	MR	deCODE	TwoSampleMR	-0.048962	0.0336157	0.145248		37085628	10.1007/s00439-023-02562-0	Dang et al Human Genetics	BLOOD
GP6	Q9HCN6	14388	CIS	BIP_PGC3_noukb	UKBB-PPP_Specific	NA,-		0.135011	0.135011	UKBB_PPP	UKBB_PPP	0.701908	504.672	MDD	GP6	Proteome	PLASMA	MR	deCODE	TwoSampleMR	0.00742172	0.0125414	0.554		37085628	10.1007/s00439-023-02562-0	Dang et al Human Genetics	BLOOD
GP6	Q9HCN6	14388	CIS	BIP_PGC3_noukb	UKBB-PPP_Specific	NA,-		0.135011	0.135011	UKBB_PPP	UKBB_PPP	0.701908	504.672	Bipolar disorder	GP6	Proteome	PLASMA	MR	AGES	TwoSampleMR	-0.0232254	0.0155257	0.13467		36280454	https://doi.org/10.1016/j.biopsych.2022.08.015	Lu et al Biol Psychiatry	BLOOD
GP6	Q9HCN6	14388	CIS	BIP_PGC3_noukb	UKBB-PPP_Specific	NA,-		0.135011	0.135011	UKBB_PPP	UKBB_PPP	0.701908	504.672	Bipolar disorder	GP6	Proteome	PLASMA	MR	KORAF4	TwoSampleMR	-0.030141	0.0191781	0.116035		36280454	https://doi.org/10.1016/j.biopsych.2022.08.015	Lu et al Biol Psychiatry	BLOOD
GP6	Q9HCN6	14388	CIS	BIP_PGC3_noukb	UKBB-PPP_Specific	NA,-		0.135011	0.135011	UKBB_PPP	UKBB_PPP	0.701908	504.672	Bipolar disorder	GP6	Proteome	PLASMA	MR	FENLAND	TwoSampleMR	-0.0436249	0.0286837	0.128286		36280454	https://doi.org/10.1016/j.biopsych.2022.08.015	Lu et al Biol Psychiatry	BLOOD
GP6	Q9HCN6	14388	CIS	BIP_PGC3_noukb	UKBB-PPP_Specific	NA,-		0.135011	0.135011	UKBB_PPP	UKBB_PPP	0.701908	504.672	Major depressive disorder	GP6	Proteome	PLASMA	MR	AGES	TwoSampleMR	0.00464548	0.00709046	0.512357		36280454	https://doi.org/10.1016/j.biopsych.2022.08.015	Lu et al Biol Psychiatry	BLOOD
GP6	Q9HCN6	14388	CIS	BIP_PGC3_noukb	UKBB-PPP_Specific	NA,-		0.135011	0.135011	UKBB_PPP	UKBB_PPP	0.701908	504.672	Major depressive disorder	GP6	Proteome	PLASMA	MR	KORAF4	TwoSampleMR	0.00167428	0.0086758	0.846973		36280454	https://doi.org/10.1016/j.biopsych.2022.08.015	Lu et al Biol Psychiatry	BLOOD
GP6	Q9HCN6	14388	CIS	BIP_PGC3_noukb	UKBB-PPP_Specific	NA,-		0.135011	0.135011	UKBB_PPP	UKBB_PPP	0.701908	504.672	Major depressive disorder	GP6	Proteome	PLASMA	MR	FENLAND	TwoSampleMR	0.0145573	0.0130814	0.265781		36280454	https://doi.org/10.1016/j.biopsych.2022.08.015	Lu et al Biol Psychiatry	BLOOD
GP6	Q9HCN6	14388	CIS	BIP_PGC3_noukb	UKBB-PPP_Specific	NA,-		0.135011	0.135011	UKBB_PPP	UKBB_PPP	0.701908	504.672	Schizophrenia	GP6	Proteome	PLASMA	MR	AGES	TwoSampleMR	-0.0149087	0.0143032	0.297256		36280454	https://doi.org/10.1016/j.biopsych.2022.08.015	Lu et al Biol Psychiatry	BLOOD
GP6	Q9HCN6	14388	CIS	BIP_PGC3_noukb	UKBB-PPP_Specific	NA,-		0.135011	0.135011	UKBB_PPP	UKBB_PPP	0.701908	504.672	Schizophrenia	GP6	Proteome	PLASMA	MR	KORAF4	TwoSampleMR	-0.0202453	0.0175038	0.247427		36280454	https://doi.org/10.1016/j.biopsych.2022.08.015	Lu et al Biol Psychiatry	BLOOD
GP6	Q9HCN6	14388	CIS	BIP_PGC3_noukb	UKBB-PPP_Specific	NA,-		0.135011	0.135011	UKBB_PPP	UKBB_PPP	0.701908	504.672	Schizophrenia	GP6	Proteome	PLASMA	MR	FENLAND	TwoSampleMR	-0.0175223	0.025521	0.492345		36280454	https://doi.org/10.1016/j.biopsych.2022.08.015	Lu et al Biol Psychiatry	BLOOD
GP6	Q9HCN6	14388	CIS	BIP_PGC3_noukb	UKBB-PPP_Specific	NA,-		0.135011	0.135011	UKBB_PPP	UKBB_PPP	0.701908	504.672	Deepression_Wray_tall	GP6	Proteiome	BLOOD	MR	AGES	TwoSampleMR	0	0.01	0.512		35296807	10.1038/s41380-022-01507-9	Deng et all Mol Psychiatry	BLOOD
GP6	Q9HCN6	14388	CIS	BIP_PGC3_noukb	UKBB-PPP_Specific	NA,-		0.135011	0.135011	UKBB_PPP	UKBB_PPP	0.701908	504.672	SCZ	GP6	Proteiome	BLOOD	SMR	eQTLGen	SMR	-0.0209278	0.0386379	0.588068		37415601	10.3389/fgene.2023.1191264	Gedik et all Front Genet	BLOOD
GP6	Q9HCN6	14388	CIS	BIP_PGC3_noukb	UKBB-PPP_Specific	NA,-		0.135011	0.135011	UKBB_PPP	UKBB_PPP	0.701908	504.672	MDD	GP6	Proteiome	BRAIN	SMR	BrainMeta	SMR	-0.00444581	0.0112368	0.692365		37415601	10.3389/fgene.2023.1191264	Gedik et all Front Genet	BRAIN
GP6	Q9HCN6	14388	CIS	BIP_PGC3_noukb	UKBB-PPP_Specific	NA,-		0.135011	0.135011	UKBB_PPP	UKBB_PPP	0.701908	504.672	BIP	GP6	Proteiome	BRAIN	SMR	BrainMeta	SMR	0.0255058	0.0248816	0.305323		37415601	10.3389/fgene.2023.1191264	Gedik et all Front Genet	BRAIN
GP6	Q9HCN6	14388	CIS	BIP_PGC3_noukb	UKBB-PPP_Specific	NA,-		0.135011	0.135011	UKBB_PPP	UKBB_PPP	0.701908	504.672	SCZ	GP6	Proteiome	BRAIN	SMR	BrainMeta	SMR	0.0349438	0.0226258	0.122486		37415601	10.3389/fgene.2023.1191264	Gedik et all Front Genet	BRAIN
GP6	Q9HCN6	14388	CIS	BIP_PGC3_noukb	UKBB-PPP_Specific	NA,-		0.135011	0.135011	UKBB_PPP	UKBB_PPP	0.701908	504.672	MDD	GP6	Proteiome	BLOOD	SMR	eQTLGen	SMR	-0.00294843	0.0150378	0.844557		37415601	10.3389/fgene.2023.1191264	Gedik et all Front Genet	BLOOD
GP6	Q9HCN6	14388	CIS	BIP_PGC3_noukb	UKBB-PPP_Specific	NA,-		0.135011	0.135011	UKBB_PPP	UKBB_PPP	0.701908	504.672	BIP	GP6	Proteiome	BLOOD	SMR	eQTLGen	SMR	-0.0273386	0.0438539	0.53302		37415601	10.3389/fgene.2023.1191264	Gedik et all Front Genet	BLOOD
GP6	Q9HCN6	14388	CIS	BIP_PGC3_noukb	UKBB-PPP_Specific	NA,-		0.135011	0.135011	UKBB_PPP	UKBB_PPP	0.701908	504.672	SCZ	GP6	Proteiome	BLOOD	SMR	deCODE	SMR	-0.0315149	0.0307178	0.304915		37415601	10.3389/fgene.2023.1191264	Gedik et all Front Genet	BLOOD
GP6	Q9HCN6	14388	CIS	BIP_PGC3_noukb	UKBB-PPP_Specific	NA,-		0.135011	0.135011	UKBB_PPP	UKBB_PPP	0.701908	504.672	MDD	GP6	Proteiome	BLOOD	SMR	deCODE	SMR	0.00635257	0.0153531	0.679048		37415601	10.3389/fgene.2023.1191264	Gedik et all Front Genet	BLOOD
GP6	Q9HCN6	14388	CIS	BIP_PGC3_noukb	UKBB-PPP_Specific	NA,-		0.135011	0.135011	UKBB_PPP	UKBB_PPP	0.701908	504.672	BIP	GP6	Proteiome	BLOOD	SMR	deCODE	SMR	-0.048962	0.0336458	0.145609		37415601	10.3389/fgene.2023.1191264	Gedik et all Front Genet	BLOOD
GP6	Q9HCN6	14388	CIS	BIP_PGC3_noukb	UKBB-PPP_Specific	NA,-		0.135011	0.135011	UKBB_PPP	UKBB_PPP	0.701908	504.672	SCZ.Clozuk.2018	GP6	Transcriptome	BRAIN	TWAS	PsychENCODE	FUSION	0.56845		0.57		30545856	10.1126/science.aat8127	Gandal et all science	BRAIN
GP6	Q9HCN6	14388	CIS	BIP_PGC3_noukb	UKBB-PPP_Specific	NA,-		0.135011	0.135011	UKBB_PPP	UKBB_PPP	0.701908	504.672	Schizophrenia	GP6	Proteome	plasma	MR	Yang_et_al_(34239129)	TwoSampleMR	-0.107803	0.102564	0.293221		36482464	10.1186/s12916-022-02679-5	Gu X	Blood
GP6	Q9HCN6	14388	CIS	BIP_PGC3_noukb	UKBB-PPP_Specific	NA,-		0.135011	0.135011	UKBB_PPP	UKBB_PPP	0.701908	504.672	Schizophrenia	GP6	Proteome	CSF	MR	Yang_et_al_(34239129)	TwoSampleMR	-0.12915	0.122873	0.293221		36482464	10.1186/s12916-022-02679-5	Gu X	CSF
GP6	Q9HCN6	14388	CIS	BIP_PGC3_noukb	UKBB-PPP_Specific	NA,-		0.135011	0.135011	UKBB_PPP	UKBB_PPP	0.701908	504.672	SCZ	GP6	Transcriptome	Brain_Frontal_Cortex_BA9	TWAS	GteX	FUSION			0.6075		34416157	10.1016/j.ajhg.2021.07.011	Ayg√ºn N et al	Brain
GP6	Q9HCN6	14388	CIS	Cognition_Meta	UKBB-PPP_Specific	NA,-		0.303526	0.303526	UKBB_PPP	UKBB_PPP	0.981471	1134.58	SCZ	GP6	Proteome	PLASMA	MR	deCODE	TwoSampleMR	-0.0373217	0.0288512	0.195807		37085628	10.1007/s00439-023-02562-0	Dang et al Human Genetics	BLOOD
GP6	Q9HCN6	14388	CIS	Cognition_Meta	UKBB-PPP_Specific	NA,-		0.303526	0.303526	UKBB_PPP	UKBB_PPP	0.981471	1134.58	BIP	GP6	Proteome	PLASMA	MR	deCODE	TwoSampleMR	-0.048962	0.0336157	0.145248		37085628	10.1007/s00439-023-02562-0	Dang et al Human Genetics	BLOOD
GP6	Q9HCN6	14388	CIS	Cognition_Meta	UKBB-PPP_Specific	NA,-		0.303526	0.303526	UKBB_PPP	UKBB_PPP	0.981471	1134.58	MDD	GP6	Proteome	PLASMA	MR	deCODE	TwoSampleMR	0.00742172	0.0125414	0.554		37085628	10.1007/s00439-023-02562-0	Dang et al Human Genetics	BLOOD
GP6	Q9HCN6	14388	CIS	Cognition_Meta	UKBB-PPP_Specific	NA,-		0.303526	0.303526	UKBB_PPP	UKBB_PPP	0.981471	1134.58	Bipolar disorder	GP6	Proteome	PLASMA	MR	AGES	TwoSampleMR	-0.0232254	0.0155257	0.13467		36280454	https://doi.org/10.1016/j.biopsych.2022.08.015	Lu et al Biol Psychiatry	BLOOD
GP6	Q9HCN6	14388	CIS	Cognition_Meta	UKBB-PPP_Specific	NA,-		0.303526	0.303526	UKBB_PPP	UKBB_PPP	0.981471	1134.58	Bipolar disorder	GP6	Proteome	PLASMA	MR	KORAF4	TwoSampleMR	-0.030141	0.0191781	0.116035		36280454	https://doi.org/10.1016/j.biopsych.2022.08.015	Lu et al Biol Psychiatry	BLOOD
GP6	Q9HCN6	14388	CIS	Cognition_Meta	UKBB-PPP_Specific	NA,-		0.303526	0.303526	UKBB_PPP	UKBB_PPP	0.981471	1134.58	Bipolar disorder	GP6	Proteome	PLASMA	MR	FENLAND	TwoSampleMR	-0.0436249	0.0286837	0.128286		36280454	https://doi.org/10.1016/j.biopsych.2022.08.015	Lu et al Biol Psychiatry	BLOOD
GP6	Q9HCN6	14388	CIS	Cognition_Meta	UKBB-PPP_Specific	NA,-		0.303526	0.303526	UKBB_PPP	UKBB_PPP	0.981471	1134.58	Major depressive disorder	GP6	Proteome	PLASMA	MR	AGES	TwoSampleMR	0.00464548	0.00709046	0.512357		36280454	https://doi.org/10.1016/j.biopsych.2022.08.015	Lu et al Biol Psychiatry	BLOOD
GP6	Q9HCN6	14388	CIS	Cognition_Meta	UKBB-PPP_Specific	NA,-		0.303526	0.303526	UKBB_PPP	UKBB_PPP	0.981471	1134.58	Major depressive disorder	GP6	Proteome	PLASMA	MR	KORAF4	TwoSampleMR	0.00167428	0.0086758	0.846973		36280454	https://doi.org/10.1016/j.biopsych.2022.08.015	Lu et al Biol Psychiatry	BLOOD
GP6	Q9HCN6	14388	CIS	Cognition_Meta	UKBB-PPP_Specific	NA,-		0.303526	0.303526	UKBB_PPP	UKBB_PPP	0.981471	1134.58	Major depressive disorder	GP6	Proteome	PLASMA	MR	FENLAND	TwoSampleMR	0.0145573	0.0130814	0.265781		36280454	https://doi.org/10.1016/j.biopsych.2022.08.015	Lu et al Biol Psychiatry	BLOOD
GP6	Q9HCN6	14388	CIS	Cognition_Meta	UKBB-PPP_Specific	NA,-		0.303526	0.303526	UKBB_PPP	UKBB_PPP	0.981471	1134.58	Schizophrenia	GP6	Proteome	PLASMA	MR	AGES	TwoSampleMR	-0.0149087	0.0143032	0.297256		36280454	https://doi.org/10.1016/j.biopsych.2022.08.015	Lu et al Biol Psychiatry	BLOOD
GP6	Q9HCN6	14388	CIS	Cognition_Meta	UKBB-PPP_Specific	NA,-		0.303526	0.303526	UKBB_PPP	UKBB_PPP	0.981471	1134.58	Schizophrenia	GP6	Proteome	PLASMA	MR	KORAF4	TwoSampleMR	-0.0202453	0.0175038	0.247427		36280454	https://doi.org/10.1016/j.biopsych.2022.08.015	Lu et al Biol Psychiatry	BLOOD
GP6	Q9HCN6	14388	CIS	Cognition_Meta	UKBB-PPP_Specific	NA,-		0.303526	0.303526	UKBB_PPP	UKBB_PPP	0.981471	1134.58	Schizophrenia	GP6	Proteome	PLASMA	MR	FENLAND	TwoSampleMR	-0.0175223	0.025521	0.492345		36280454	https://doi.org/10.1016/j.biopsych.2022.08.015	Lu et al Biol Psychiatry	BLOOD
GP6	Q9HCN6	14388	CIS	Cognition_Meta	UKBB-PPP_Specific	NA,-		0.303526	0.303526	UKBB_PPP	UKBB_PPP	0.981471	1134.58	Deepression_Wray_tall	GP6	Proteiome	BLOOD	MR	AGES	TwoSampleMR	0	0.01	0.512		35296807	10.1038/s41380-022-01507-9	Deng et all Mol Psychiatry	BLOOD
GP6	Q9HCN6	14388	CIS	Cognition_Meta	UKBB-PPP_Specific	NA,-		0.303526	0.303526	UKBB_PPP	UKBB_PPP	0.981471	1134.58	SCZ	GP6	Proteiome	BLOOD	SMR	eQTLGen	SMR	-0.0209278	0.0386379	0.588068		37415601	10.3389/fgene.2023.1191264	Gedik et all Front Genet	BLOOD
GP6	Q9HCN6	14388	CIS	Cognition_Meta	UKBB-PPP_Specific	NA,-		0.303526	0.303526	UKBB_PPP	UKBB_PPP	0.981471	1134.58	MDD	GP6	Proteiome	BRAIN	SMR	BrainMeta	SMR	-0.00444581	0.0112368	0.692365		37415601	10.3389/fgene.2023.1191264	Gedik et all Front Genet	BRAIN
GP6	Q9HCN6	14388	CIS	Cognition_Meta	UKBB-PPP_Specific	NA,-		0.303526	0.303526	UKBB_PPP	UKBB_PPP	0.981471	1134.58	BIP	GP6	Proteiome	BRAIN	SMR	BrainMeta	SMR	0.0255058	0.0248816	0.305323		37415601	10.3389/fgene.2023.1191264	Gedik et all Front Genet	BRAIN
GP6	Q9HCN6	14388	CIS	Cognition_Meta	UKBB-PPP_Specific	NA,-		0.303526	0.303526	UKBB_PPP	UKBB_PPP	0.981471	1134.58	SCZ	GP6	Proteiome	BRAIN	SMR	BrainMeta	SMR	0.0349438	0.0226258	0.122486		37415601	10.3389/fgene.2023.1191264	Gedik et all Front Genet	BRAIN
GP6	Q9HCN6	14388	CIS	Cognition_Meta	UKBB-PPP_Specific	NA,-		0.303526	0.303526	UKBB_PPP	UKBB_PPP	0.981471	1134.58	MDD	GP6	Proteiome	BLOOD	SMR	eQTLGen	SMR	-0.00294843	0.0150378	0.844557		37415601	10.3389/fgene.2023.1191264	Gedik et all Front Genet	BLOOD
GP6	Q9HCN6	14388	CIS	Cognition_Meta	UKBB-PPP_Specific	NA,-		0.303526	0.303526	UKBB_PPP	UKBB_PPP	0.981471	1134.58	BIP	GP6	Proteiome	BLOOD	SMR	eQTLGen	SMR	-0.0273386	0.0438539	0.53302		37415601	10.3389/fgene.2023.1191264	Gedik et all Front Genet	BLOOD
GP6	Q9HCN6	14388	CIS	Cognition_Meta	UKBB-PPP_Specific	NA,-		0.303526	0.303526	UKBB_PPP	UKBB_PPP	0.981471	1134.58	SCZ	GP6	Proteiome	BLOOD	SMR	deCODE	SMR	-0.0315149	0.0307178	0.304915		37415601	10.3389/fgene.2023.1191264	Gedik et all Front Genet	BLOOD
GP6	Q9HCN6	14388	CIS	Cognition_Meta	UKBB-PPP_Specific	NA,-		0.303526	0.303526	UKBB_PPP	UKBB_PPP	0.981471	1134.58	MDD	GP6	Proteiome	BLOOD	SMR	deCODE	SMR	0.00635257	0.0153531	0.679048		37415601	10.3389/fgene.2023.1191264	Gedik et all Front Genet	BLOOD
GP6	Q9HCN6	14388	CIS	Cognition_Meta	UKBB-PPP_Specific	NA,-		0.303526	0.303526	UKBB_PPP	UKBB_PPP	0.981471	1134.58	BIP	GP6	Proteiome	BLOOD	SMR	deCODE	SMR	-0.048962	0.0336458	0.145609		37415601	10.3389/fgene.2023.1191264	Gedik et all Front Genet	BLOOD
GP6	Q9HCN6	14388	CIS	Cognition_Meta	UKBB-PPP_Specific	NA,-		0.303526	0.303526	UKBB_PPP	UKBB_PPP	0.981471	1134.58	SCZ.Clozuk.2018	GP6	Transcriptome	BRAIN	TWAS	PsychENCODE	FUSION	0.56845		0.57		30545856	10.1126/science.aat8127	Gandal et all science	BRAIN
GP6	Q9HCN6	14388	CIS	Cognition_Meta	UKBB-PPP_Specific	NA,-		0.303526	0.303526	UKBB_PPP	UKBB_PPP	0.981471	1134.58	Schizophrenia	GP6	Proteome	plasma	MR	Yang_et_al_(34239129)	TwoSampleMR	-0.107803	0.102564	0.293221		36482464	10.1186/s12916-022-02679-5	Gu X	Blood
GP6	Q9HCN6	14388	CIS	Cognition_Meta	UKBB-PPP_Specific	NA,-		0.303526	0.303526	UKBB_PPP	UKBB_PPP	0.981471	1134.58	Schizophrenia	GP6	Proteome	CSF	MR	Yang_et_al_(34239129)	TwoSampleMR	-0.12915	0.122873	0.293221		36482464	10.1186/s12916-022-02679-5	Gu X	CSF
GP6	Q9HCN6	14388	CIS	Cognition_Meta	UKBB-PPP_Specific	NA,-		0.303526	0.303526	UKBB_PPP	UKBB_PPP	0.981471	1134.58	SCZ	GP6	Transcriptome	Brain_Frontal_Cortex_BA9	TWAS	GteX	FUSION			0.6075		34416157	10.1016/j.ajhg.2021.07.011	Ayg√ºn N et al	Brain
GP6	Q9HCN6	14388	CIS	Depression_iPSYCH_2023	UKBB-PPP_Specific	NA,-		0.276104	0.276104	UKBB_PPP	UKBB_PPP	1.05854	1032.08	SCZ	GP6	Proteome	PLASMA	MR	deCODE	TwoSampleMR	-0.0373217	0.0288512	0.195807		37085628	10.1007/s00439-023-02562-0	Dang et al Human Genetics	BLOOD
GP6	Q9HCN6	14388	CIS	Depression_iPSYCH_2023	UKBB-PPP_Specific	NA,-		0.276104	0.276104	UKBB_PPP	UKBB_PPP	1.05854	1032.08	BIP	GP6	Proteome	PLASMA	MR	deCODE	TwoSampleMR	-0.048962	0.0336157	0.145248		37085628	10.1007/s00439-023-02562-0	Dang et al Human Genetics	BLOOD
GP6	Q9HCN6	14388	CIS	Depression_iPSYCH_2023	UKBB-PPP_Specific	NA,-		0.276104	0.276104	UKBB_PPP	UKBB_PPP	1.05854	1032.08	MDD	GP6	Proteome	PLASMA	MR	deCODE	TwoSampleMR	0.00742172	0.0125414	0.554		37085628	10.1007/s00439-023-02562-0	Dang et al Human Genetics	BLOOD
GP6	Q9HCN6	14388	CIS	Depression_iPSYCH_2023	UKBB-PPP_Specific	NA,-		0.276104	0.276104	UKBB_PPP	UKBB_PPP	1.05854	1032.08	Bipolar disorder	GP6	Proteome	PLASMA	MR	AGES	TwoSampleMR	-0.0232254	0.0155257	0.13467		36280454	https://doi.org/10.1016/j.biopsych.2022.08.015	Lu et al Biol Psychiatry	BLOOD
GP6	Q9HCN6	14388	CIS	Depression_iPSYCH_2023	UKBB-PPP_Specific	NA,-		0.276104	0.276104	UKBB_PPP	UKBB_PPP	1.05854	1032.08	Bipolar disorder	GP6	Proteome	PLASMA	MR	KORAF4	TwoSampleMR	-0.030141	0.0191781	0.116035		36280454	https://doi.org/10.1016/j.biopsych.2022.08.015	Lu et al Biol Psychiatry	BLOOD
GP6	Q9HCN6	14388	CIS	Depression_iPSYCH_2023	UKBB-PPP_Specific	NA,-		0.276104	0.276104	UKBB_PPP	UKBB_PPP	1.05854	1032.08	Bipolar disorder	GP6	Proteome	PLASMA	MR	FENLAND	TwoSampleMR	-0.0436249	0.0286837	0.128286		36280454	https://doi.org/10.1016/j.biopsych.2022.08.015	Lu et al Biol Psychiatry	BLOOD
GP6	Q9HCN6	14388	CIS	Depression_iPSYCH_2023	UKBB-PPP_Specific	NA,-		0.276104	0.276104	UKBB_PPP	UKBB_PPP	1.05854	1032.08	Major depressive disorder	GP6	Proteome	PLASMA	MR	AGES	TwoSampleMR	0.00464548	0.00709046	0.512357		36280454	https://doi.org/10.1016/j.biopsych.2022.08.015	Lu et al Biol Psychiatry	BLOOD
GP6	Q9HCN6	14388	CIS	Depression_iPSYCH_2023	UKBB-PPP_Specific	NA,-		0.276104	0.276104	UKBB_PPP	UKBB_PPP	1.05854	1032.08	Major depressive disorder	GP6	Proteome	PLASMA	MR	KORAF4	TwoSampleMR	0.00167428	0.0086758	0.846973		36280454	https://doi.org/10.1016/j.biopsych.2022.08.015	Lu et al Biol Psychiatry	BLOOD
GP6	Q9HCN6	14388	CIS	Depression_iPSYCH_2023	UKBB-PPP_Specific	NA,-		0.276104	0.276104	UKBB_PPP	UKBB_PPP	1.05854	1032.08	Major depressive disorder	GP6	Proteome	PLASMA	MR	FENLAND	TwoSampleMR	0.0145573	0.0130814	0.265781		36280454	https://doi.org/10.1016/j.biopsych.2022.08.015	Lu et al Biol Psychiatry	BLOOD
GP6	Q9HCN6	14388	CIS	Depression_iPSYCH_2023	UKBB-PPP_Specific	NA,-		0.276104	0.276104	UKBB_PPP	UKBB_PPP	1.05854	1032.08	Schizophrenia	GP6	Proteome	PLASMA	MR	AGES	TwoSampleMR	-0.0149087	0.0143032	0.297256		36280454	https://doi.org/10.1016/j.biopsych.2022.08.015	Lu et al Biol Psychiatry	BLOOD
GP6	Q9HCN6	14388	CIS	Depression_iPSYCH_2023	UKBB-PPP_Specific	NA,-		0.276104	0.276104	UKBB_PPP	UKBB_PPP	1.05854	1032.08	Schizophrenia	GP6	Proteome	PLASMA	MR	KORAF4	TwoSampleMR	-0.0202453	0.0175038	0.247427		36280454	https://doi.org/10.1016/j.biopsych.2022.08.015	Lu et al Biol Psychiatry	BLOOD
GP6	Q9HCN6	14388	CIS	Depression_iPSYCH_2023	UKBB-PPP_Specific	NA,-		0.276104	0.276104	UKBB_PPP	UKBB_PPP	1.05854	1032.08	Schizophrenia	GP6	Proteome	PLASMA	MR	FENLAND	TwoSampleMR	-0.0175223	0.025521	0.492345		36280454	https://doi.org/10.1016/j.biopsych.2022.08.015	Lu et al Biol Psychiatry	BLOOD
GP6	Q9HCN6	14388	CIS	Depression_iPSYCH_2023	UKBB-PPP_Specific	NA,-		0.276104	0.276104	UKBB_PPP	UKBB_PPP	1.05854	1032.08	Deepression_Wray_tall	GP6	Proteiome	BLOOD	MR	AGES	TwoSampleMR	0	0.01	0.512		35296807	10.1038/s41380-022-01507-9	Deng et all Mol Psychiatry	BLOOD
GP6	Q9HCN6	14388	CIS	Depression_iPSYCH_2023	UKBB-PPP_Specific	NA,-		0.276104	0.276104	UKBB_PPP	UKBB_PPP	1.05854	1032.08	SCZ	GP6	Proteiome	BLOOD	SMR	eQTLGen	SMR	-0.0209278	0.0386379	0.588068		37415601	10.3389/fgene.2023.1191264	Gedik et all Front Genet	BLOOD
GP6	Q9HCN6	14388	CIS	Depression_iPSYCH_2023	UKBB-PPP_Specific	NA,-		0.276104	0.276104	UKBB_PPP	UKBB_PPP	1.05854	1032.08	MDD	GP6	Proteiome	BRAIN	SMR	BrainMeta	SMR	-0.00444581	0.0112368	0.692365		37415601	10.3389/fgene.2023.1191264	Gedik et all Front Genet	BRAIN
GP6	Q9HCN6	14388	CIS	Depression_iPSYCH_2023	UKBB-PPP_Specific	NA,-		0.276104	0.276104	UKBB_PPP	UKBB_PPP	1.05854	1032.08	BIP	GP6	Proteiome	BRAIN	SMR	BrainMeta	SMR	0.0255058	0.0248816	0.305323		37415601	10.3389/fgene.2023.1191264	Gedik et all Front Genet	BRAIN
GP6	Q9HCN6	14388	CIS	Depression_iPSYCH_2023	UKBB-PPP_Specific	NA,-		0.276104	0.276104	UKBB_PPP	UKBB_PPP	1.05854	1032.08	SCZ	GP6	Proteiome	BRAIN	SMR	BrainMeta	SMR	0.0349438	0.0226258	0.122486		37415601	10.3389/fgene.2023.1191264	Gedik et all Front Genet	BRAIN
GP6	Q9HCN6	14388	CIS	Depression_iPSYCH_2023	UKBB-PPP_Specific	NA,-		0.276104	0.276104	UKBB_PPP	UKBB_PPP	1.05854	1032.08	MDD	GP6	Proteiome	BLOOD	SMR	eQTLGen	SMR	-0.00294843	0.0150378	0.844557		37415601	10.3389/fgene.2023.1191264	Gedik et all Front Genet	BLOOD
GP6	Q9HCN6	14388	CIS	Depression_iPSYCH_2023	UKBB-PPP_Specific	NA,-		0.276104	0.276104	UKBB_PPP	UKBB_PPP	1.05854	1032.08	BIP	GP6	Proteiome	BLOOD	SMR	eQTLGen	SMR	-0.0273386	0.0438539	0.53302		37415601	10.3389/fgene.2023.1191264	Gedik et all Front Genet	BLOOD
GP6	Q9HCN6	14388	CIS	Depression_iPSYCH_2023	UKBB-PPP_Specific	NA,-		0.276104	0.276104	UKBB_PPP	UKBB_PPP	1.05854	1032.08	SCZ	GP6	Proteiome	BLOOD	SMR	deCODE	SMR	-0.0315149	0.0307178	0.304915		37415601	10.3389/fgene.2023.1191264	Gedik et all Front Genet	BLOOD
GP6	Q9HCN6	14388	CIS	Depression_iPSYCH_2023	UKBB-PPP_Specific	NA,-		0.276104	0.276104	UKBB_PPP	UKBB_PPP	1.05854	1032.08	MDD	GP6	Proteiome	BLOOD	SMR	deCODE	SMR	0.00635257	0.0153531	0.679048		37415601	10.3389/fgene.2023.1191264	Gedik et all Front Genet	BLOOD
GP6	Q9HCN6	14388	CIS	Depression_iPSYCH_2023	UKBB-PPP_Specific	NA,-		0.276104	0.276104	UKBB_PPP	UKBB_PPP	1.05854	1032.08	BIP	GP6	Proteiome	BLOOD	SMR	deCODE	SMR	-0.048962	0.0336458	0.145609		37415601	10.3389/fgene.2023.1191264	Gedik et all Front Genet	BLOOD
GP6	Q9HCN6	14388	CIS	Depression_iPSYCH_2023	UKBB-PPP_Specific	NA,-		0.276104	0.276104	UKBB_PPP	UKBB_PPP	1.05854	1032.08	SCZ.Clozuk.2018	GP6	Transcriptome	BRAIN	TWAS	PsychENCODE	FUSION	0.56845		0.57		30545856	10.1126/science.aat8127	Gandal et all science	BRAIN
GP6	Q9HCN6	14388	CIS	Depression_iPSYCH_2023	UKBB-PPP_Specific	NA,-		0.276104	0.276104	UKBB_PPP	UKBB_PPP	1.05854	1032.08	Schizophrenia	GP6	Proteome	plasma	MR	Yang_et_al_(34239129)	TwoSampleMR	-0.107803	0.102564	0.293221		36482464	10.1186/s12916-022-02679-5	Gu X	Blood
GP6	Q9HCN6	14388	CIS	Depression_iPSYCH_2023	UKBB-PPP_Specific	NA,-		0.276104	0.276104	UKBB_PPP	UKBB_PPP	1.05854	1032.08	Schizophrenia	GP6	Proteome	CSF	MR	Yang_et_al_(34239129)	TwoSampleMR	-0.12915	0.122873	0.293221		36482464	10.1186/s12916-022-02679-5	Gu X	CSF
GP6	Q9HCN6	14388	CIS	Depression_iPSYCH_2023	UKBB-PPP_Specific	NA,-		0.276104	0.276104	UKBB_PPP	UKBB_PPP	1.05854	1032.08	SCZ	GP6	Transcriptome	Brain_Frontal_Cortex_BA9	TWAS	GteX	FUSION			0.6075		34416157	10.1016/j.ajhg.2021.07.011	Ayg√ºn N et al	Brain
GP6	Q9HCN6	14388	TRANS	BIP_PGC3_noukb	BOTH	-,-	0.949792	0.790907	0.949792	UKBB_PPP	metap	1.27379	5386.87	SCZ	GP6	Proteome	PLASMA	MR	deCODE	TwoSampleMR	-0.0373217	0.0288512	0.195807		37085628	10.1007/s00439-023-02562-0	Dang et al Human Genetics	BLOOD
GP6	Q9HCN6	14388	TRANS	BIP_PGC3_noukb	BOTH	-,-	0.949792	0.790907	0.949792	UKBB_PPP	metap	1.27379	5386.87	BIP	GP6	Proteome	PLASMA	MR	deCODE	TwoSampleMR	-0.048962	0.0336157	0.145248		37085628	10.1007/s00439-023-02562-0	Dang et al Human Genetics	BLOOD
GP6	Q9HCN6	14388	TRANS	BIP_PGC3_noukb	BOTH	-,-	0.949792	0.790907	0.949792	UKBB_PPP	metap	1.27379	5386.87	MDD	GP6	Proteome	PLASMA	MR	deCODE	TwoSampleMR	0.00742172	0.0125414	0.554		37085628	10.1007/s00439-023-02562-0	Dang et al Human Genetics	BLOOD
GP6	Q9HCN6	14388	TRANS	BIP_PGC3_noukb	BOTH	-,-	0.949792	0.790907	0.949792	UKBB_PPP	metap	1.27379	5386.87	Bipolar disorder	GP6	Proteome	PLASMA	MR	AGES	TwoSampleMR	-0.0232254	0.0155257	0.13467		36280454	https://doi.org/10.1016/j.biopsych.2022.08.015	Lu et al Biol Psychiatry	BLOOD
GP6	Q9HCN6	14388	TRANS	BIP_PGC3_noukb	BOTH	-,-	0.949792	0.790907	0.949792	UKBB_PPP	metap	1.27379	5386.87	Bipolar disorder	GP6	Proteome	PLASMA	MR	KORAF4	TwoSampleMR	-0.030141	0.0191781	0.116035		36280454	https://doi.org/10.1016/j.biopsych.2022.08.015	Lu et al Biol Psychiatry	BLOOD
GP6	Q9HCN6	14388	TRANS	BIP_PGC3_noukb	BOTH	-,-	0.949792	0.790907	0.949792	UKBB_PPP	metap	1.27379	5386.87	Bipolar disorder	GP6	Proteome	PLASMA	MR	FENLAND	TwoSampleMR	-0.0436249	0.0286837	0.128286		36280454	https://doi.org/10.1016/j.biopsych.2022.08.015	Lu et al Biol Psychiatry	BLOOD
GP6	Q9HCN6	14388	TRANS	BIP_PGC3_noukb	BOTH	-,-	0.949792	0.790907	0.949792	UKBB_PPP	metap	1.27379	5386.87	Major depressive disorder	GP6	Proteome	PLASMA	MR	AGES	TwoSampleMR	0.00464548	0.00709046	0.512357		36280454	https://doi.org/10.1016/j.biopsych.2022.08.015	Lu et al Biol Psychiatry	BLOOD
GP6	Q9HCN6	14388	TRANS	BIP_PGC3_noukb	BOTH	-,-	0.949792	0.790907	0.949792	UKBB_PPP	metap	1.27379	5386.87	Major depressive disorder	GP6	Proteome	PLASMA	MR	KORAF4	TwoSampleMR	0.00167428	0.0086758	0.846973		36280454	https://doi.org/10.1016/j.biopsych.2022.08.015	Lu et al Biol Psychiatry	BLOOD
GP6	Q9HCN6	14388	TRANS	BIP_PGC3_noukb	BOTH	-,-	0.949792	0.790907	0.949792	UKBB_PPP	metap	1.27379	5386.87	Major depressive disorder	GP6	Proteome	PLASMA	MR	FENLAND	TwoSampleMR	0.0145573	0.0130814	0.265781		36280454	https://doi.org/10.1016/j.biopsych.2022.08.015	Lu et al Biol Psychiatry	BLOOD
GP6	Q9HCN6	14388	TRANS	BIP_PGC3_noukb	BOTH	-,-	0.949792	0.790907	0.949792	UKBB_PPP	metap	1.27379	5386.87	Schizophrenia	GP6	Proteome	PLASMA	MR	AGES	TwoSampleMR	-0.0149087	0.0143032	0.297256		36280454	https://doi.org/10.1016/j.biopsych.2022.08.015	Lu et al Biol Psychiatry	BLOOD
GP6	Q9HCN6	14388	TRANS	BIP_PGC3_noukb	BOTH	-,-	0.949792	0.790907	0.949792	UKBB_PPP	metap	1.27379	5386.87	Schizophrenia	GP6	Proteome	PLASMA	MR	KORAF4	TwoSampleMR	-0.0202453	0.0175038	0.247427		36280454	https://doi.org/10.1016/j.biopsych.2022.08.015	Lu et al Biol Psychiatry	BLOOD
GP6	Q9HCN6	14388	TRANS	BIP_PGC3_noukb	BOTH	-,-	0.949792	0.790907	0.949792	UKBB_PPP	metap	1.27379	5386.87	Schizophrenia	GP6	Proteome	PLASMA	MR	FENLAND	TwoSampleMR	-0.0175223	0.025521	0.492345		36280454	https://doi.org/10.1016/j.biopsych.2022.08.015	Lu et al Biol Psychiatry	BLOOD
GP6	Q9HCN6	14388	TRANS	BIP_PGC3_noukb	BOTH	-,-	0.949792	0.790907	0.949792	UKBB_PPP	metap	1.27379	5386.87	Deepression_Wray_tall	GP6	Proteiome	BLOOD	MR	AGES	TwoSampleMR	0	0.01	0.512		35296807	10.1038/s41380-022-01507-9	Deng et all Mol Psychiatry	BLOOD
GP6	Q9HCN6	14388	TRANS	BIP_PGC3_noukb	BOTH	-,-	0.949792	0.790907	0.949792	UKBB_PPP	metap	1.27379	5386.87	SCZ	GP6	Proteiome	BLOOD	SMR	eQTLGen	SMR	-0.0209278	0.0386379	0.588068		37415601	10.3389/fgene.2023.1191264	Gedik et all Front Genet	BLOOD
GP6	Q9HCN6	14388	TRANS	BIP_PGC3_noukb	BOTH	-,-	0.949792	0.790907	0.949792	UKBB_PPP	metap	1.27379	5386.87	MDD	GP6	Proteiome	BRAIN	SMR	BrainMeta	SMR	-0.00444581	0.0112368	0.692365		37415601	10.3389/fgene.2023.1191264	Gedik et all Front Genet	BRAIN
GP6	Q9HCN6	14388	TRANS	BIP_PGC3_noukb	BOTH	-,-	0.949792	0.790907	0.949792	UKBB_PPP	metap	1.27379	5386.87	BIP	GP6	Proteiome	BRAIN	SMR	BrainMeta	SMR	0.0255058	0.0248816	0.305323		37415601	10.3389/fgene.2023.1191264	Gedik et all Front Genet	BRAIN
GP6	Q9HCN6	14388	TRANS	BIP_PGC3_noukb	BOTH	-,-	0.949792	0.790907	0.949792	UKBB_PPP	metap	1.27379	5386.87	SCZ	GP6	Proteiome	BRAIN	SMR	BrainMeta	SMR	0.0349438	0.0226258	0.122486		37415601	10.3389/fgene.2023.1191264	Gedik et all Front Genet	BRAIN
GP6	Q9HCN6	14388	TRANS	BIP_PGC3_noukb	BOTH	-,-	0.949792	0.790907	0.949792	UKBB_PPP	metap	1.27379	5386.87	MDD	GP6	Proteiome	BLOOD	SMR	eQTLGen	SMR	-0.00294843	0.0150378	0.844557		37415601	10.3389/fgene.2023.1191264	Gedik et all Front Genet	BLOOD
GP6	Q9HCN6	14388	TRANS	BIP_PGC3_noukb	BOTH	-,-	0.949792	0.790907	0.949792	UKBB_PPP	metap	1.27379	5386.87	BIP	GP6	Proteiome	BLOOD	SMR	eQTLGen	SMR	-0.0273386	0.0438539	0.53302		37415601	10.3389/fgene.2023.1191264	Gedik et all Front Genet	BLOOD
GP6	Q9HCN6	14388	TRANS	BIP_PGC3_noukb	BOTH	-,-	0.949792	0.790907	0.949792	UKBB_PPP	metap	1.27379	5386.87	SCZ	GP6	Proteiome	BLOOD	SMR	deCODE	SMR	-0.0315149	0.0307178	0.304915		37415601	10.3389/fgene.2023.1191264	Gedik et all Front Genet	BLOOD
GP6	Q9HCN6	14388	TRANS	BIP_PGC3_noukb	BOTH	-,-	0.949792	0.790907	0.949792	UKBB_PPP	metap	1.27379	5386.87	MDD	GP6	Proteiome	BLOOD	SMR	deCODE	SMR	0.00635257	0.0153531	0.679048		37415601	10.3389/fgene.2023.1191264	Gedik et all Front Genet	BLOOD
GP6	Q9HCN6	14388	TRANS	BIP_PGC3_noukb	BOTH	-,-	0.949792	0.790907	0.949792	UKBB_PPP	metap	1.27379	5386.87	BIP	GP6	Proteiome	BLOOD	SMR	deCODE	SMR	-0.048962	0.0336458	0.145609		37415601	10.3389/fgene.2023.1191264	Gedik et all Front Genet	BLOOD
GP6	Q9HCN6	14388	TRANS	BIP_PGC3_noukb	BOTH	-,-	0.949792	0.790907	0.949792	UKBB_PPP	metap	1.27379	5386.87	SCZ.Clozuk.2018	GP6	Transcriptome	BRAIN	TWAS	PsychENCODE	FUSION	0.56845		0.57		30545856	10.1126/science.aat8127	Gandal et all science	BRAIN
GP6	Q9HCN6	14388	TRANS	BIP_PGC3_noukb	BOTH	-,-	0.949792	0.790907	0.949792	UKBB_PPP	metap	1.27379	5386.87	Schizophrenia	GP6	Proteome	plasma	MR	Yang_et_al_(34239129)	TwoSampleMR	-0.107803	0.102564	0.293221		36482464	10.1186/s12916-022-02679-5	Gu X	Blood
GP6	Q9HCN6	14388	TRANS	BIP_PGC3_noukb	BOTH	-,-	0.949792	0.790907	0.949792	UKBB_PPP	metap	1.27379	5386.87	Schizophrenia	GP6	Proteome	CSF	MR	Yang_et_al_(34239129)	TwoSampleMR	-0.12915	0.122873	0.293221		36482464	10.1186/s12916-022-02679-5	Gu X	CSF
GP6	Q9HCN6	14388	TRANS	BIP_PGC3_noukb	BOTH	-,-	0.949792	0.790907	0.949792	UKBB_PPP	metap	1.27379	5386.87	SCZ	GP6	Transcriptome	Brain_Frontal_Cortex_BA9	TWAS	GteX	FUSION			0.6075		34416157	10.1016/j.ajhg.2021.07.011	Ayg√ºn N et al	Brain
GP6	Q9HCN6	14388	TRANS	Cognition_Meta	BOTH	+,+	0.478946	0.283214	0.615735	UKBB_PPP	DECODE	0.830737	1928.97	SCZ	GP6	Proteome	PLASMA	MR	deCODE	TwoSampleMR	-0.0373217	0.0288512	0.195807		37085628	10.1007/s00439-023-02562-0	Dang et al Human Genetics	BLOOD
GP6	Q9HCN6	14388	TRANS	Cognition_Meta	BOTH	+,+	0.478946	0.283214	0.615735	UKBB_PPP	DECODE	0.830737	1928.97	BIP	GP6	Proteome	PLASMA	MR	deCODE	TwoSampleMR	-0.048962	0.0336157	0.145248		37085628	10.1007/s00439-023-02562-0	Dang et al Human Genetics	BLOOD
GP6	Q9HCN6	14388	TRANS	Cognition_Meta	BOTH	+,+	0.478946	0.283214	0.615735	UKBB_PPP	DECODE	0.830737	1928.97	MDD	GP6	Proteome	PLASMA	MR	deCODE	TwoSampleMR	0.00742172	0.0125414	0.554		37085628	10.1007/s00439-023-02562-0	Dang et al Human Genetics	BLOOD
GP6	Q9HCN6	14388	TRANS	Cognition_Meta	BOTH	+,+	0.478946	0.283214	0.615735	UKBB_PPP	DECODE	0.830737	1928.97	Bipolar disorder	GP6	Proteome	PLASMA	MR	AGES	TwoSampleMR	-0.0232254	0.0155257	0.13467		36280454	https://doi.org/10.1016/j.biopsych.2022.08.015	Lu et al Biol Psychiatry	BLOOD
GP6	Q9HCN6	14388	TRANS	Cognition_Meta	BOTH	+,+	0.478946	0.283214	0.615735	UKBB_PPP	DECODE	0.830737	1928.97	Bipolar disorder	GP6	Proteome	PLASMA	MR	KORAF4	TwoSampleMR	-0.030141	0.0191781	0.116035		36280454	https://doi.org/10.1016/j.biopsych.2022.08.015	Lu et al Biol Psychiatry	BLOOD
GP6	Q9HCN6	14388	TRANS	Cognition_Meta	BOTH	+,+	0.478946	0.283214	0.615735	UKBB_PPP	DECODE	0.830737	1928.97	Bipolar disorder	GP6	Proteome	PLASMA	MR	FENLAND	TwoSampleMR	-0.0436249	0.0286837	0.128286		36280454	https://doi.org/10.1016/j.biopsych.2022.08.015	Lu et al Biol Psychiatry	BLOOD
GP6	Q9HCN6	14388	TRANS	Cognition_Meta	BOTH	+,+	0.478946	0.283214	0.615735	UKBB_PPP	DECODE	0.830737	1928.97	Major depressive disorder	GP6	Proteome	PLASMA	MR	AGES	TwoSampleMR	0.00464548	0.00709046	0.512357		36280454	https://doi.org/10.1016/j.biopsych.2022.08.015	Lu et al Biol Psychiatry	BLOOD
GP6	Q9HCN6	14388	TRANS	Cognition_Meta	BOTH	+,+	0.478946	0.283214	0.615735	UKBB_PPP	DECODE	0.830737	1928.97	Major depressive disorder	GP6	Proteome	PLASMA	MR	KORAF4	TwoSampleMR	0.00167428	0.0086758	0.846973		36280454	https://doi.org/10.1016/j.biopsych.2022.08.015	Lu et al Biol Psychiatry	BLOOD
GP6	Q9HCN6	14388	TRANS	Cognition_Meta	BOTH	+,+	0.478946	0.283214	0.615735	UKBB_PPP	DECODE	0.830737	1928.97	Major depressive disorder	GP6	Proteome	PLASMA	MR	FENLAND	TwoSampleMR	0.0145573	0.0130814	0.265781		36280454	https://doi.org/10.1016/j.biopsych.2022.08.015	Lu et al Biol Psychiatry	BLOOD
GP6	Q9HCN6	14388	TRANS	Cognition_Meta	BOTH	+,+	0.478946	0.283214	0.615735	UKBB_PPP	DECODE	0.830737	1928.97	Schizophrenia	GP6	Proteome	PLASMA	MR	AGES	TwoSampleMR	-0.0149087	0.0143032	0.297256		36280454	https://doi.org/10.1016/j.biopsych.2022.08.015	Lu et al Biol Psychiatry	BLOOD
GP6	Q9HCN6	14388	TRANS	Cognition_Meta	BOTH	+,+	0.478946	0.283214	0.615735	UKBB_PPP	DECODE	0.830737	1928.97	Schizophrenia	GP6	Proteome	PLASMA	MR	KORAF4	TwoSampleMR	-0.0202453	0.0175038	0.247427		36280454	https://doi.org/10.1016/j.biopsych.2022.08.015	Lu et al Biol Psychiatry	BLOOD
GP6	Q9HCN6	14388	TRANS	Cognition_Meta	BOTH	+,+	0.478946	0.283214	0.615735	UKBB_PPP	DECODE	0.830737	1928.97	Schizophrenia	GP6	Proteome	PLASMA	MR	FENLAND	TwoSampleMR	-0.0175223	0.025521	0.492345		36280454	https://doi.org/10.1016/j.biopsych.2022.08.015	Lu et al Biol Psychiatry	BLOOD
GP6	Q9HCN6	14388	TRANS	Cognition_Meta	BOTH	+,+	0.478946	0.283214	0.615735	UKBB_PPP	DECODE	0.830737	1928.97	Deepression_Wray_tall	GP6	Proteiome	BLOOD	MR	AGES	TwoSampleMR	0	0.01	0.512		35296807	10.1038/s41380-022-01507-9	Deng et all Mol Psychiatry	BLOOD
GP6	Q9HCN6	14388	TRANS	Cognition_Meta	BOTH	+,+	0.478946	0.283214	0.615735	UKBB_PPP	DECODE	0.830737	1928.97	SCZ	GP6	Proteiome	BLOOD	SMR	eQTLGen	SMR	-0.0209278	0.0386379	0.588068		37415601	10.3389/fgene.2023.1191264	Gedik et all Front Genet	BLOOD
GP6	Q9HCN6	14388	TRANS	Cognition_Meta	BOTH	+,+	0.478946	0.283214	0.615735	UKBB_PPP	DECODE	0.830737	1928.97	MDD	GP6	Proteiome	BRAIN	SMR	BrainMeta	SMR	-0.00444581	0.0112368	0.692365		37415601	10.3389/fgene.2023.1191264	Gedik et all Front Genet	BRAIN
GP6	Q9HCN6	14388	TRANS	Cognition_Meta	BOTH	+,+	0.478946	0.283214	0.615735	UKBB_PPP	DECODE	0.830737	1928.97	BIP	GP6	Proteiome	BRAIN	SMR	BrainMeta	SMR	0.0255058	0.0248816	0.305323		37415601	10.3389/fgene.2023.1191264	Gedik et all Front Genet	BRAIN
GP6	Q9HCN6	14388	TRANS	Cognition_Meta	BOTH	+,+	0.478946	0.283214	0.615735	UKBB_PPP	DECODE	0.830737	1928.97	SCZ	GP6	Proteiome	BRAIN	SMR	BrainMeta	SMR	0.0349438	0.0226258	0.122486		37415601	10.3389/fgene.2023.1191264	Gedik et all Front Genet	BRAIN
GP6	Q9HCN6	14388	TRANS	Cognition_Meta	BOTH	+,+	0.478946	0.283214	0.615735	UKBB_PPP	DECODE	0.830737	1928.97	MDD	GP6	Proteiome	BLOOD	SMR	eQTLGen	SMR	-0.00294843	0.0150378	0.844557		37415601	10.3389/fgene.2023.1191264	Gedik et all Front Genet	BLOOD
GP6	Q9HCN6	14388	TRANS	Cognition_Meta	BOTH	+,+	0.478946	0.283214	0.615735	UKBB_PPP	DECODE	0.830737	1928.97	BIP	GP6	Proteiome	BLOOD	SMR	eQTLGen	SMR	-0.0273386	0.0438539	0.53302		37415601	10.3389/fgene.2023.1191264	Gedik et all Front Genet	BLOOD
GP6	Q9HCN6	14388	TRANS	Cognition_Meta	BOTH	+,+	0.478946	0.283214	0.615735	UKBB_PPP	DECODE	0.830737	1928.97	SCZ	GP6	Proteiome	BLOOD	SMR	deCODE	SMR	-0.0315149	0.0307178	0.304915		37415601	10.3389/fgene.2023.1191264	Gedik et all Front Genet	BLOOD
GP6	Q9HCN6	14388	TRANS	Cognition_Meta	BOTH	+,+	0.478946	0.283214	0.615735	UKBB_PPP	DECODE	0.830737	1928.97	MDD	GP6	Proteiome	BLOOD	SMR	deCODE	SMR	0.00635257	0.0153531	0.679048		37415601	10.3389/fgene.2023.1191264	Gedik et all Front Genet	BLOOD
GP6	Q9HCN6	14388	TRANS	Cognition_Meta	BOTH	+,+	0.478946	0.283214	0.615735	UKBB_PPP	DECODE	0.830737	1928.97	BIP	GP6	Proteiome	BLOOD	SMR	deCODE	SMR	-0.048962	0.0336458	0.145609		37415601	10.3389/fgene.2023.1191264	Gedik et all Front Genet	BLOOD
GP6	Q9HCN6	14388	TRANS	Cognition_Meta	BOTH	+,+	0.478946	0.283214	0.615735	UKBB_PPP	DECODE	0.830737	1928.97	SCZ.Clozuk.2018	GP6	Transcriptome	BRAIN	TWAS	PsychENCODE	FUSION	0.56845		0.57		30545856	10.1126/science.aat8127	Gandal et all science	BRAIN
GP6	Q9HCN6	14388	TRANS	Cognition_Meta	BOTH	+,+	0.478946	0.283214	0.615735	UKBB_PPP	DECODE	0.830737	1928.97	Schizophrenia	GP6	Proteome	plasma	MR	Yang_et_al_(34239129)	TwoSampleMR	-0.107803	0.102564	0.293221		36482464	10.1186/s12916-022-02679-5	Gu X	Blood
GP6	Q9HCN6	14388	TRANS	Cognition_Meta	BOTH	+,+	0.478946	0.283214	0.615735	UKBB_PPP	DECODE	0.830737	1928.97	Schizophrenia	GP6	Proteome	CSF	MR	Yang_et_al_(34239129)	TwoSampleMR	-0.12915	0.122873	0.293221		36482464	10.1186/s12916-022-02679-5	Gu X	CSF
GP6	Q9HCN6	14388	TRANS	Cognition_Meta	BOTH	+,+	0.478946	0.283214	0.615735	UKBB_PPP	DECODE	0.830737	1928.97	SCZ	GP6	Transcriptome	Brain_Frontal_Cortex_BA9	TWAS	GteX	FUSION			0.6075		34416157	10.1016/j.ajhg.2021.07.011	Ayg√ºn N et al	Brain
GP6	Q9HCN6	14388	TRANS	PGC3_SCZ_NoUKB	BOTH	-,-	0.181035	0.107673	0.407451	DECODE	UKBB_PPP	0.411077	733.362	SCZ	GP6	Proteome	PLASMA	MR	deCODE	TwoSampleMR	-0.0373217	0.0288512	0.195807		37085628	10.1007/s00439-023-02562-0	Dang et al Human Genetics	BLOOD
GP6	Q9HCN6	14388	TRANS	PGC3_SCZ_NoUKB	BOTH	-,-	0.181035	0.107673	0.407451	DECODE	UKBB_PPP	0.411077	733.362	BIP	GP6	Proteome	PLASMA	MR	deCODE	TwoSampleMR	-0.048962	0.0336157	0.145248		37085628	10.1007/s00439-023-02562-0	Dang et al Human Genetics	BLOOD
GP6	Q9HCN6	14388	TRANS	PGC3_SCZ_NoUKB	BOTH	-,-	0.181035	0.107673	0.407451	DECODE	UKBB_PPP	0.411077	733.362	MDD	GP6	Proteome	PLASMA	MR	deCODE	TwoSampleMR	0.00742172	0.0125414	0.554		37085628	10.1007/s00439-023-02562-0	Dang et al Human Genetics	BLOOD
GP6	Q9HCN6	14388	TRANS	PGC3_SCZ_NoUKB	BOTH	-,-	0.181035	0.107673	0.407451	DECODE	UKBB_PPP	0.411077	733.362	Bipolar disorder	GP6	Proteome	PLASMA	MR	AGES	TwoSampleMR	-0.0232254	0.0155257	0.13467		36280454	https://doi.org/10.1016/j.biopsych.2022.08.015	Lu et al Biol Psychiatry	BLOOD
GP6	Q9HCN6	14388	TRANS	PGC3_SCZ_NoUKB	BOTH	-,-	0.181035	0.107673	0.407451	DECODE	UKBB_PPP	0.411077	733.362	Bipolar disorder	GP6	Proteome	PLASMA	MR	KORAF4	TwoSampleMR	-0.030141	0.0191781	0.116035		36280454	https://doi.org/10.1016/j.biopsych.2022.08.015	Lu et al Biol Psychiatry	BLOOD
GP6	Q9HCN6	14388	TRANS	PGC3_SCZ_NoUKB	BOTH	-,-	0.181035	0.107673	0.407451	DECODE	UKBB_PPP	0.411077	733.362	Bipolar disorder	GP6	Proteome	PLASMA	MR	FENLAND	TwoSampleMR	-0.0436249	0.0286837	0.128286		36280454	https://doi.org/10.1016/j.biopsych.2022.08.015	Lu et al Biol Psychiatry	BLOOD
GP6	Q9HCN6	14388	TRANS	PGC3_SCZ_NoUKB	BOTH	-,-	0.181035	0.107673	0.407451	DECODE	UKBB_PPP	0.411077	733.362	Major depressive disorder	GP6	Proteome	PLASMA	MR	AGES	TwoSampleMR	0.00464548	0.00709046	0.512357		36280454	https://doi.org/10.1016/j.biopsych.2022.08.015	Lu et al Biol Psychiatry	BLOOD
GP6	Q9HCN6	14388	TRANS	PGC3_SCZ_NoUKB	BOTH	-,-	0.181035	0.107673	0.407451	DECODE	UKBB_PPP	0.411077	733.362	Major depressive disorder	GP6	Proteome	PLASMA	MR	KORAF4	TwoSampleMR	0.00167428	0.0086758	0.846973		36280454	https://doi.org/10.1016/j.biopsych.2022.08.015	Lu et al Biol Psychiatry	BLOOD
GP6	Q9HCN6	14388	TRANS	PGC3_SCZ_NoUKB	BOTH	-,-	0.181035	0.107673	0.407451	DECODE	UKBB_PPP	0.411077	733.362	Major depressive disorder	GP6	Proteome	PLASMA	MR	FENLAND	TwoSampleMR	0.0145573	0.0130814	0.265781		36280454	https://doi.org/10.1016/j.biopsych.2022.08.015	Lu et al Biol Psychiatry	BLOOD
GP6	Q9HCN6	14388	TRANS	PGC3_SCZ_NoUKB	BOTH	-,-	0.181035	0.107673	0.407451	DECODE	UKBB_PPP	0.411077	733.362	Schizophrenia	GP6	Proteome	PLASMA	MR	AGES	TwoSampleMR	-0.0149087	0.0143032	0.297256		36280454	https://doi.org/10.1016/j.biopsych.2022.08.015	Lu et al Biol Psychiatry	BLOOD
GP6	Q9HCN6	14388	TRANS	PGC3_SCZ_NoUKB	BOTH	-,-	0.181035	0.107673	0.407451	DECODE	UKBB_PPP	0.411077	733.362	Schizophrenia	GP6	Proteome	PLASMA	MR	KORAF4	TwoSampleMR	-0.0202453	0.0175038	0.247427		36280454	https://doi.org/10.1016/j.biopsych.2022.08.015	Lu et al Biol Psychiatry	BLOOD
GP6	Q9HCN6	14388	TRANS	PGC3_SCZ_NoUKB	BOTH	-,-	0.181035	0.107673	0.407451	DECODE	UKBB_PPP	0.411077	733.362	Schizophrenia	GP6	Proteome	PLASMA	MR	FENLAND	TwoSampleMR	-0.0175223	0.025521	0.492345		36280454	https://doi.org/10.1016/j.biopsych.2022.08.015	Lu et al Biol Psychiatry	BLOOD
GP6	Q9HCN6	14388	TRANS	PGC3_SCZ_NoUKB	BOTH	-,-	0.181035	0.107673	0.407451	DECODE	UKBB_PPP	0.411077	733.362	Deepression_Wray_tall	GP6	Proteiome	BLOOD	MR	AGES	TwoSampleMR	0	0.01	0.512		35296807	10.1038/s41380-022-01507-9	Deng et all Mol Psychiatry	BLOOD
GP6	Q9HCN6	14388	TRANS	PGC3_SCZ_NoUKB	BOTH	-,-	0.181035	0.107673	0.407451	DECODE	UKBB_PPP	0.411077	733.362	SCZ	GP6	Proteiome	BLOOD	SMR	eQTLGen	SMR	-0.0209278	0.0386379	0.588068		37415601	10.3389/fgene.2023.1191264	Gedik et all Front Genet	BLOOD
GP6	Q9HCN6	14388	TRANS	PGC3_SCZ_NoUKB	BOTH	-,-	0.181035	0.107673	0.407451	DECODE	UKBB_PPP	0.411077	733.362	MDD	GP6	Proteiome	BRAIN	SMR	BrainMeta	SMR	-0.00444581	0.0112368	0.692365		37415601	10.3389/fgene.2023.1191264	Gedik et all Front Genet	BRAIN
GP6	Q9HCN6	14388	TRANS	PGC3_SCZ_NoUKB	BOTH	-,-	0.181035	0.107673	0.407451	DECODE	UKBB_PPP	0.411077	733.362	BIP	GP6	Proteiome	BRAIN	SMR	BrainMeta	SMR	0.0255058	0.0248816	0.305323		37415601	10.3389/fgene.2023.1191264	Gedik et all Front Genet	BRAIN
GP6	Q9HCN6	14388	TRANS	PGC3_SCZ_NoUKB	BOTH	-,-	0.181035	0.107673	0.407451	DECODE	UKBB_PPP	0.411077	733.362	SCZ	GP6	Proteiome	BRAIN	SMR	BrainMeta	SMR	0.0349438	0.0226258	0.122486		37415601	10.3389/fgene.2023.1191264	Gedik et all Front Genet	BRAIN
GP6	Q9HCN6	14388	TRANS	PGC3_SCZ_NoUKB	BOTH	-,-	0.181035	0.107673	0.407451	DECODE	UKBB_PPP	0.411077	733.362	MDD	GP6	Proteiome	BLOOD	SMR	eQTLGen	SMR	-0.00294843	0.0150378	0.844557		37415601	10.3389/fgene.2023.1191264	Gedik et all Front Genet	BLOOD
GP6	Q9HCN6	14388	TRANS	PGC3_SCZ_NoUKB	BOTH	-,-	0.181035	0.107673	0.407451	DECODE	UKBB_PPP	0.411077	733.362	BIP	GP6	Proteiome	BLOOD	SMR	eQTLGen	SMR	-0.0273386	0.0438539	0.53302		37415601	10.3389/fgene.2023.1191264	Gedik et all Front Genet	BLOOD
GP6	Q9HCN6	14388	TRANS	PGC3_SCZ_NoUKB	BOTH	-,-	0.181035	0.107673	0.407451	DECODE	UKBB_PPP	0.411077	733.362	SCZ	GP6	Proteiome	BLOOD	SMR	deCODE	SMR	-0.0315149	0.0307178	0.304915		37415601	10.3389/fgene.2023.1191264	Gedik et all Front Genet	BLOOD
GP6	Q9HCN6	14388	TRANS	PGC3_SCZ_NoUKB	BOTH	-,-	0.181035	0.107673	0.407451	DECODE	UKBB_PPP	0.411077	733.362	MDD	GP6	Proteiome	BLOOD	SMR	deCODE	SMR	0.00635257	0.0153531	0.679048		37415601	10.3389/fgene.2023.1191264	Gedik et all Front Genet	BLOOD
GP6	Q9HCN6	14388	TRANS	PGC3_SCZ_NoUKB	BOTH	-,-	0.181035	0.107673	0.407451	DECODE	UKBB_PPP	0.411077	733.362	BIP	GP6	Proteiome	BLOOD	SMR	deCODE	SMR	-0.048962	0.0336458	0.145609		37415601	10.3389/fgene.2023.1191264	Gedik et all Front Genet	BLOOD
GP6	Q9HCN6	14388	TRANS	PGC3_SCZ_NoUKB	BOTH	-,-	0.181035	0.107673	0.407451	DECODE	UKBB_PPP	0.411077	733.362	SCZ.Clozuk.2018	GP6	Transcriptome	BRAIN	TWAS	PsychENCODE	FUSION	0.56845		0.57		30545856	10.1126/science.aat8127	Gandal et all science	BRAIN
GP6	Q9HCN6	14388	TRANS	PGC3_SCZ_NoUKB	BOTH	-,-	0.181035	0.107673	0.407451	DECODE	UKBB_PPP	0.411077	733.362	Schizophrenia	GP6	Proteome	plasma	MR	Yang_et_al_(34239129)	TwoSampleMR	-0.107803	0.102564	0.293221		36482464	10.1186/s12916-022-02679-5	Gu X	Blood
GP6	Q9HCN6	14388	TRANS	PGC3_SCZ_NoUKB	BOTH	-,-	0.181035	0.107673	0.407451	DECODE	UKBB_PPP	0.411077	733.362	Schizophrenia	GP6	Proteome	CSF	MR	Yang_et_al_(34239129)	TwoSampleMR	-0.12915	0.122873	0.293221		36482464	10.1186/s12916-022-02679-5	Gu X	CSF
GP6	Q9HCN6	14388	TRANS	PGC3_SCZ_NoUKB	BOTH	-,-	0.181035	0.107673	0.407451	DECODE	UKBB_PPP	0.411077	733.362	SCZ	GP6	Transcriptome	Brain_Frontal_Cortex_BA9	TWAS	GteX	FUSION			0.6075		34416157	10.1016/j.ajhg.2021.07.011	Ayg√ºn N et al	Brain
GPA33	Q99795	4445	CIS	Depression_iPSYCH_2023	UKBB-PPP_Specific	NA,+		0.251566	0.251566	UKBB_PPP	UKBB_PPP	1.03449	940.354	SCZ	GPA33	Proteiome	BLOOD	SMR	eQTLGen	SMR	-0.124594	0.0662915	0.060179		37415601	10.3389/fgene.2023.1191264	Gedik et all Front Genet	BLOOD
GPA33	Q99795	4445	CIS	Depression_iPSYCH_2023	UKBB-PPP_Specific	NA,+		0.251566	0.251566	UKBB_PPP	UKBB_PPP	1.03449	940.354	MDD	GPA33	Proteiome	BRAIN	SMR	BrainMeta	SMR	-0.0105858	0.00927306	0.253635		37415601	10.3389/fgene.2023.1191264	Gedik et all Front Genet	BRAIN
GPA33	Q99795	4445	CIS	Depression_iPSYCH_2023	UKBB-PPP_Specific	NA,+		0.251566	0.251566	UKBB_PPP	UKBB_PPP	1.03449	940.354	BIP	GPA33	Proteiome	BRAIN	SMR	BrainMeta	SMR	-0.0323595	0.0202527	0.110091		37415601	10.3389/fgene.2023.1191264	Gedik et all Front Genet	BRAIN
GPA33	Q99795	4445	CIS	Depression_iPSYCH_2023	UKBB-PPP_Specific	NA,+		0.251566	0.251566	UKBB_PPP	UKBB_PPP	1.03449	940.354	SCZ	GPA33	Proteiome	BRAIN	SMR	BrainMeta	SMR	-0.01526	0.018667	0.413652		37415601	10.3389/fgene.2023.1191264	Gedik et all Front Genet	BRAIN
GPA33	Q99795	4445	CIS	Depression_iPSYCH_2023	UKBB-PPP_Specific	NA,+		0.251566	0.251566	UKBB_PPP	UKBB_PPP	1.03449	940.354	MDD	GPA33	Proteiome	BLOOD	SMR	eQTLGen	SMR	0.00561243	0.0321798	0.861544		37415601	10.3389/fgene.2023.1191264	Gedik et all Front Genet	BLOOD
GPA33	Q99795	4445	CIS	Depression_iPSYCH_2023	UKBB-PPP_Specific	NA,+		0.251566	0.251566	UKBB_PPP	UKBB_PPP	1.03449	940.354	BIP	GPA33	Proteiome	BLOOD	SMR	eQTLGen	SMR	-0.0804429	0.0705141	0.253951		37415601	10.3389/fgene.2023.1191264	Gedik et all Front Genet	BLOOD
GPA33	Q99795	4445	CIS	BIP_PGC3_noukb	UKBB-PPP_Specific	NA,+		0.426104	0.426104	UKBB_PPP	UKBB_PPP	1.06898	1592.78	SCZ	GPA33	Proteiome	BLOOD	SMR	eQTLGen	SMR	-0.124594	0.0662915	0.060179		37415601	10.3389/fgene.2023.1191264	Gedik et all Front Genet	BLOOD
GPA33	Q99795	4445	CIS	BIP_PGC3_noukb	UKBB-PPP_Specific	NA,+		0.426104	0.426104	UKBB_PPP	UKBB_PPP	1.06898	1592.78	MDD	GPA33	Proteiome	BRAIN	SMR	BrainMeta	SMR	-0.0105858	0.00927306	0.253635		37415601	10.3389/fgene.2023.1191264	Gedik et all Front Genet	BRAIN
GPA33	Q99795	4445	CIS	BIP_PGC3_noukb	UKBB-PPP_Specific	NA,+		0.426104	0.426104	UKBB_PPP	UKBB_PPP	1.06898	1592.78	BIP	GPA33	Proteiome	BRAIN	SMR	BrainMeta	SMR	-0.0323595	0.0202527	0.110091		37415601	10.3389/fgene.2023.1191264	Gedik et all Front Genet	BRAIN
GPA33	Q99795	4445	CIS	BIP_PGC3_noukb	UKBB-PPP_Specific	NA,+		0.426104	0.426104	UKBB_PPP	UKBB_PPP	1.06898	1592.78	SCZ	GPA33	Proteiome	BRAIN	SMR	BrainMeta	SMR	-0.01526	0.018667	0.413652		37415601	10.3389/fgene.2023.1191264	Gedik et all Front Genet	BRAIN
GPA33	Q99795	4445	CIS	BIP_PGC3_noukb	UKBB-PPP_Specific	NA,+		0.426104	0.426104	UKBB_PPP	UKBB_PPP	1.06898	1592.78	MDD	GPA33	Proteiome	BLOOD	SMR	eQTLGen	SMR	0.00561243	0.0321798	0.861544		37415601	10.3389/fgene.2023.1191264	Gedik et all Front Genet	BLOOD
GPA33	Q99795	4445	CIS	BIP_PGC3_noukb	UKBB-PPP_Specific	NA,+		0.426104	0.426104	UKBB_PPP	UKBB_PPP	1.06898	1592.78	BIP	GPA33	Proteiome	BLOOD	SMR	eQTLGen	SMR	-0.0804429	0.0705141	0.253951		37415601	10.3389/fgene.2023.1191264	Gedik et all Front Genet	BLOOD
GPA33	Q99795	4445	CIS	PGC3_SCZ_NoUKB	UKBB-PPP_Specific	NA,+		0.655794	0.655794	UKBB_PPP	UKBB_PPP	1.25197	2451.36	SCZ	GPA33	Proteiome	BLOOD	SMR	eQTLGen	SMR	-0.124594	0.0662915	0.060179		37415601	10.3389/fgene.2023.1191264	Gedik et all Front Genet	BLOOD
GPA33	Q99795	4445	CIS	PGC3_SCZ_NoUKB	UKBB-PPP_Specific	NA,+		0.655794	0.655794	UKBB_PPP	UKBB_PPP	1.25197	2451.36	MDD	GPA33	Proteiome	BRAIN	SMR	BrainMeta	SMR	-0.0105858	0.00927306	0.253635		37415601	10.3389/fgene.2023.1191264	Gedik et all Front Genet	BRAIN
GPA33	Q99795	4445	CIS	PGC3_SCZ_NoUKB	UKBB-PPP_Specific	NA,+		0.655794	0.655794	UKBB_PPP	UKBB_PPP	1.25197	2451.36	BIP	GPA33	Proteiome	BRAIN	SMR	BrainMeta	SMR	-0.0323595	0.0202527	0.110091		37415601	10.3389/fgene.2023.1191264	Gedik et all Front Genet	BRAIN
GPA33	Q99795	4445	CIS	PGC3_SCZ_NoUKB	UKBB-PPP_Specific	NA,+		0.655794	0.655794	UKBB_PPP	UKBB_PPP	1.25197	2451.36	SCZ	GPA33	Proteiome	BRAIN	SMR	BrainMeta	SMR	-0.01526	0.018667	0.413652		37415601	10.3389/fgene.2023.1191264	Gedik et all Front Genet	BRAIN
GPA33	Q99795	4445	CIS	PGC3_SCZ_NoUKB	UKBB-PPP_Specific	NA,+		0.655794	0.655794	UKBB_PPP	UKBB_PPP	1.25197	2451.36	MDD	GPA33	Proteiome	BLOOD	SMR	eQTLGen	SMR	0.00561243	0.0321798	0.861544		37415601	10.3389/fgene.2023.1191264	Gedik et all Front Genet	BLOOD
GPA33	Q99795	4445	CIS	PGC3_SCZ_NoUKB	UKBB-PPP_Specific	NA,+		0.655794	0.655794	UKBB_PPP	UKBB_PPP	1.25197	2451.36	BIP	GPA33	Proteiome	BLOOD	SMR	eQTLGen	SMR	-0.0804429	0.0705141	0.253951		37415601	10.3389/fgene.2023.1191264	Gedik et all Front Genet	BLOOD
GPA33	Q99795	4445	CIS	Cognition_Meta	UKBB-PPP_Specific	NA,-		0.83127	0.83127	UKBB_PPP	UKBB_PPP	1.37673	3107.29	SCZ	GPA33	Proteiome	BLOOD	SMR	eQTLGen	SMR	-0.124594	0.0662915	0.060179		37415601	10.3389/fgene.2023.1191264	Gedik et all Front Genet	BLOOD
GPA33	Q99795	4445	CIS	Cognition_Meta	UKBB-PPP_Specific	NA,-		0.83127	0.83127	UKBB_PPP	UKBB_PPP	1.37673	3107.29	MDD	GPA33	Proteiome	BRAIN	SMR	BrainMeta	SMR	-0.0105858	0.00927306	0.253635		37415601	10.3389/fgene.2023.1191264	Gedik et all Front Genet	BRAIN
GPA33	Q99795	4445	CIS	Cognition_Meta	UKBB-PPP_Specific	NA,-		0.83127	0.83127	UKBB_PPP	UKBB_PPP	1.37673	3107.29	BIP	GPA33	Proteiome	BRAIN	SMR	BrainMeta	SMR	-0.0323595	0.0202527	0.110091		37415601	10.3389/fgene.2023.1191264	Gedik et all Front Genet	BRAIN
GPA33	Q99795	4445	CIS	Cognition_Meta	UKBB-PPP_Specific	NA,-		0.83127	0.83127	UKBB_PPP	UKBB_PPP	1.37673	3107.29	SCZ	GPA33	Proteiome	BRAIN	SMR	BrainMeta	SMR	-0.01526	0.018667	0.413652		37415601	10.3389/fgene.2023.1191264	Gedik et all Front Genet	BRAIN
GPA33	Q99795	4445	CIS	Cognition_Meta	UKBB-PPP_Specific	NA,-		0.83127	0.83127	UKBB_PPP	UKBB_PPP	1.37673	3107.29	MDD	GPA33	Proteiome	BLOOD	SMR	eQTLGen	SMR	0.00561243	0.0321798	0.861544		37415601	10.3389/fgene.2023.1191264	Gedik et all Front Genet	BLOOD
GPA33	Q99795	4445	CIS	Cognition_Meta	UKBB-PPP_Specific	NA,-		0.83127	0.83127	UKBB_PPP	UKBB_PPP	1.37673	3107.29	BIP	GPA33	Proteiome	BLOOD	SMR	eQTLGen	SMR	-0.0804429	0.0705141	0.253951		37415601	10.3389/fgene.2023.1191264	Gedik et all Front Genet	BLOOD
GPA33	Q99795	4445	TRANS	BIP_PGC3_noukb	UKBB-PPP_Specific	NA,-		0.0879671	0.0879671	UKBB_PPP	UKBB_PPP	0.318017	599.144	SCZ	GPA33	Proteiome	BLOOD	SMR	eQTLGen	SMR	-0.124594	0.0662915	0.060179		37415601	10.3389/fgene.2023.1191264	Gedik et all Front Genet	BLOOD
GPA33	Q99795	4445	TRANS	BIP_PGC3_noukb	UKBB-PPP_Specific	NA,-		0.0879671	0.0879671	UKBB_PPP	UKBB_PPP	0.318017	599.144	MDD	GPA33	Proteiome	BRAIN	SMR	BrainMeta	SMR	-0.0105858	0.00927306	0.253635		37415601	10.3389/fgene.2023.1191264	Gedik et all Front Genet	BRAIN
GPA33	Q99795	4445	TRANS	BIP_PGC3_noukb	UKBB-PPP_Specific	NA,-		0.0879671	0.0879671	UKBB_PPP	UKBB_PPP	0.318017	599.144	BIP	GPA33	Proteiome	BRAIN	SMR	BrainMeta	SMR	-0.0323595	0.0202527	0.110091		37415601	10.3389/fgene.2023.1191264	Gedik et all Front Genet	BRAIN
GPA33	Q99795	4445	TRANS	BIP_PGC3_noukb	UKBB-PPP_Specific	NA,-		0.0879671	0.0879671	UKBB_PPP	UKBB_PPP	0.318017	599.144	SCZ	GPA33	Proteiome	BRAIN	SMR	BrainMeta	SMR	-0.01526	0.018667	0.413652		37415601	10.3389/fgene.2023.1191264	Gedik et all Front Genet	BRAIN
GPA33	Q99795	4445	TRANS	BIP_PGC3_noukb	UKBB-PPP_Specific	NA,-		0.0879671	0.0879671	UKBB_PPP	UKBB_PPP	0.318017	599.144	MDD	GPA33	Proteiome	BLOOD	SMR	eQTLGen	SMR	0.00561243	0.0321798	0.861544		37415601	10.3389/fgene.2023.1191264	Gedik et all Front Genet	BLOOD
GPA33	Q99795	4445	TRANS	BIP_PGC3_noukb	UKBB-PPP_Specific	NA,-		0.0879671	0.0879671	UKBB_PPP	UKBB_PPP	0.318017	599.144	BIP	GPA33	Proteiome	BLOOD	SMR	eQTLGen	SMR	-0.0804429	0.0705141	0.253951		37415601	10.3389/fgene.2023.1191264	Gedik et all Front Genet	BLOOD
GPA33	Q99795	4445	TRANS	Cognition_Meta	UKBB-PPP_Specific	NA,+		0.448683	0.448683	UKBB_PPP	UKBB_PPP	1.02688	3055.98	SCZ	GPA33	Proteiome	BLOOD	SMR	eQTLGen	SMR	-0.124594	0.0662915	0.060179		37415601	10.3389/fgene.2023.1191264	Gedik et all Front Genet	BLOOD
GPA33	Q99795	4445	TRANS	Cognition_Meta	UKBB-PPP_Specific	NA,+		0.448683	0.448683	UKBB_PPP	UKBB_PPP	1.02688	3055.98	MDD	GPA33	Proteiome	BRAIN	SMR	BrainMeta	SMR	-0.0105858	0.00927306	0.253635		37415601	10.3389/fgene.2023.1191264	Gedik et all Front Genet	BRAIN
GPA33	Q99795	4445	TRANS	Cognition_Meta	UKBB-PPP_Specific	NA,+		0.448683	0.448683	UKBB_PPP	UKBB_PPP	1.02688	3055.98	BIP	GPA33	Proteiome	BRAIN	SMR	BrainMeta	SMR	-0.0323595	0.0202527	0.110091		37415601	10.3389/fgene.2023.1191264	Gedik et all Front Genet	BRAIN
GPA33	Q99795	4445	TRANS	Cognition_Meta	UKBB-PPP_Specific	NA,+		0.448683	0.448683	UKBB_PPP	UKBB_PPP	1.02688	3055.98	SCZ	GPA33	Proteiome	BRAIN	SMR	BrainMeta	SMR	-0.01526	0.018667	0.413652		37415601	10.3389/fgene.2023.1191264	Gedik et all Front Genet	BRAIN
GPA33	Q99795	4445	TRANS	Cognition_Meta	UKBB-PPP_Specific	NA,+		0.448683	0.448683	UKBB_PPP	UKBB_PPP	1.02688	3055.98	MDD	GPA33	Proteiome	BLOOD	SMR	eQTLGen	SMR	0.00561243	0.0321798	0.861544		37415601	10.3389/fgene.2023.1191264	Gedik et all Front Genet	BLOOD
GPA33	Q99795	4445	TRANS	Cognition_Meta	UKBB-PPP_Specific	NA,+		0.448683	0.448683	UKBB_PPP	UKBB_PPP	1.02688	3055.98	BIP	GPA33	Proteiome	BLOOD	SMR	eQTLGen	SMR	-0.0804429	0.0705141	0.253951		37415601	10.3389/fgene.2023.1191264	Gedik et all Front Genet	BLOOD
GPA33	Q99795	4445	TRANS	Depression_iPSYCH_2023	UKBB-PPP_Specific	NA,-		0.0182953	0.0182953	UKBB_PPP	UKBB_PPP	0.732996	124.609	SCZ	GPA33	Proteiome	BLOOD	SMR	eQTLGen	SMR	-0.124594	0.0662915	0.060179		37415601	10.3389/fgene.2023.1191264	Gedik et all Front Genet	BLOOD
GPA33	Q99795	4445	TRANS	Depression_iPSYCH_2023	UKBB-PPP_Specific	NA,-		0.0182953	0.0182953	UKBB_PPP	UKBB_PPP	0.732996	124.609	MDD	GPA33	Proteiome	BRAIN	SMR	BrainMeta	SMR	-0.0105858	0.00927306	0.253635		37415601	10.3389/fgene.2023.1191264	Gedik et all Front Genet	BRAIN
GPA33	Q99795	4445	TRANS	Depression_iPSYCH_2023	UKBB-PPP_Specific	NA,-		0.0182953	0.0182953	UKBB_PPP	UKBB_PPP	0.732996	124.609	BIP	GPA33	Proteiome	BRAIN	SMR	BrainMeta	SMR	-0.0323595	0.0202527	0.110091		37415601	10.3389/fgene.2023.1191264	Gedik et all Front Genet	BRAIN
GPA33	Q99795	4445	TRANS	Depression_iPSYCH_2023	UKBB-PPP_Specific	NA,-		0.0182953	0.0182953	UKBB_PPP	UKBB_PPP	0.732996	124.609	SCZ	GPA33	Proteiome	BRAIN	SMR	BrainMeta	SMR	-0.01526	0.018667	0.413652		37415601	10.3389/fgene.2023.1191264	Gedik et all Front Genet	BRAIN
GPA33	Q99795	4445	TRANS	Depression_iPSYCH_2023	UKBB-PPP_Specific	NA,-		0.0182953	0.0182953	UKBB_PPP	UKBB_PPP	0.732996	124.609	MDD	GPA33	Proteiome	BLOOD	SMR	eQTLGen	SMR	0.00561243	0.0321798	0.861544		37415601	10.3389/fgene.2023.1191264	Gedik et all Front Genet	BLOOD
GPA33	Q99795	4445	TRANS	Depression_iPSYCH_2023	UKBB-PPP_Specific	NA,-		0.0182953	0.0182953	UKBB_PPP	UKBB_PPP	0.732996	124.609	BIP	GPA33	Proteiome	BLOOD	SMR	eQTLGen	SMR	-0.0804429	0.0705141	0.253951		37415601	10.3389/fgene.2023.1191264	Gedik et all Front Genet	BLOOD
GPA33	Q99795	4445	TRANS	PGC3_SCZ_NoUKB	UKBB-PPP_Specific	NA,-		0.0830707	0.0830707	UKBB_PPP	UKBB_PPP	0.342491	565.795	SCZ	GPA33	Proteiome	BLOOD	SMR	eQTLGen	SMR	-0.124594	0.0662915	0.060179		37415601	10.3389/fgene.2023.1191264	Gedik et all Front Genet	BLOOD
GPA33	Q99795	4445	TRANS	PGC3_SCZ_NoUKB	UKBB-PPP_Specific	NA,-		0.0830707	0.0830707	UKBB_PPP	UKBB_PPP	0.342491	565.795	MDD	GPA33	Proteiome	BRAIN	SMR	BrainMeta	SMR	-0.0105858	0.00927306	0.253635		37415601	10.3389/fgene.2023.1191264	Gedik et all Front Genet	BRAIN
GPA33	Q99795	4445	TRANS	PGC3_SCZ_NoUKB	UKBB-PPP_Specific	NA,-		0.0830707	0.0830707	UKBB_PPP	UKBB_PPP	0.342491	565.795	BIP	GPA33	Proteiome	BRAIN	SMR	BrainMeta	SMR	-0.0323595	0.0202527	0.110091		37415601	10.3389/fgene.2023.1191264	Gedik et all Front Genet	BRAIN
GPA33	Q99795	4445	TRANS	PGC3_SCZ_NoUKB	UKBB-PPP_Specific	NA,-		0.0830707	0.0830707	UKBB_PPP	UKBB_PPP	0.342491	565.795	SCZ	GPA33	Proteiome	BRAIN	SMR	BrainMeta	SMR	-0.01526	0.018667	0.413652		37415601	10.3389/fgene.2023.1191264	Gedik et all Front Genet	BRAIN
GPA33	Q99795	4445	TRANS	PGC3_SCZ_NoUKB	UKBB-PPP_Specific	NA,-		0.0830707	0.0830707	UKBB_PPP	UKBB_PPP	0.342491	565.795	MDD	GPA33	Proteiome	BLOOD	SMR	eQTLGen	SMR	0.00561243	0.0321798	0.861544		37415601	10.3389/fgene.2023.1191264	Gedik et all Front Genet	BLOOD
GPA33	Q99795	4445	TRANS	PGC3_SCZ_NoUKB	UKBB-PPP_Specific	NA,-		0.0830707	0.0830707	UKBB_PPP	UKBB_PPP	0.342491	565.795	BIP	GPA33	Proteiome	BLOOD	SMR	eQTLGen	SMR	-0.0804429	0.0705141	0.253951		37415601	10.3389/fgene.2023.1191264	Gedik et all Front Genet	BLOOD
GPC1	P35052	4449	CIS	Depression_iPSYCH_2023	BOTH	-,-	0.068242	0.0131988	0.963799	UKBB_PPP	DECODE	0.385448	49.3373	SCZ	GPC1	Proteome	PLASMA	MR	deCODE	TwoSampleMR	-0.0115973	0.0215517	0.590499		37085628	10.1007/s00439-023-02562-0	Dang et al Human Genetics	BLOOD
