## Supplementary Table 3 for "Large-Scale Mendelian Randomization Study Reveals Circulating Blood-based Proteomic Biomarkers for Psychopathology and Cognitive Task Performance" (part 55 of 139)

### Sheet: Supplementary_Table_3b (continued)
Supplementary Table 3b: comparison of current MR analyses with prior Transcriptome-Wide Association Studies (TWAS), Summary-data-based Mendelian Randomization (SMR), or Mendelian Randomization (MR) analyses pertaining to specific psychiatric disorders and cognitive ability
GPC1	P35052	4449	CIS	Depression_iPSYCH_2023	BOTH	-,-	0.068242	0.0131988	0.963799	UKBB_PPP	DECODE	0.385448	49.3373	BIP	GPC1	Proteome	PLASMA	MR	deCODE	TwoSampleMR	-0.00597397	0.0253647	0.813803		37085628	10.1007/s00439-023-02562-0	Dang et al Human Genetics	BLOOD
GPC1	P35052	4449	CIS	Depression_iPSYCH_2023	BOTH	-,-	0.068242	0.0131988	0.963799	UKBB_PPP	DECODE	0.385448	49.3373	MDD	GPC1	Proteome	PLASMA	MR	deCODE	TwoSampleMR	0.00116007	0.0102741	0.9101		37085628	10.1007/s00439-023-02562-0	Dang et al Human Genetics	BLOOD
GPC1	P35052	4449	CIS	Depression_iPSYCH_2023	BOTH	-,-	0.068242	0.0131988	0.963799	UKBB_PPP	DECODE	0.385448	49.3373	Bipolar disorder	GPC1	Proteome	PLASMA	MR	INTERVAL	TwoSampleMR	-0.0106129	0.0356132	0.7657		36280454	https://doi.org/10.1016/j.biopsych.2022.08.015	Lu et al Biol Psychiatry	BLOOD
GPC1	P35052	4449	CIS	Depression_iPSYCH_2023	BOTH	-,-	0.068242	0.0131988	0.963799	UKBB_PPP	DECODE	0.385448	49.3373	Bipolar disorder	GPC1	Proteome	PLASMA	MR	FENLAND	TwoSampleMR	-0.000858892	0.0262887	0.973936		36280454	https://doi.org/10.1016/j.biopsych.2022.08.015	Lu et al Biol Psychiatry	BLOOD
GPC1	P35052	4449	CIS	Depression_iPSYCH_2023	BOTH	-,-	0.068242	0.0131988	0.963799	UKBB_PPP	DECODE	0.385448	49.3373	Major depressive disorder	GPC1	Proteome	PLASMA	MR	INTERVAL	TwoSampleMR	-0.0106132	0.0165094	0.520317		36280454	https://doi.org/10.1016/j.biopsych.2022.08.015	Lu et al Biol Psychiatry	BLOOD
GPC1	P35052	4449	CIS	Depression_iPSYCH_2023	BOTH	-,-	0.068242	0.0131988	0.963799	UKBB_PPP	DECODE	0.385448	49.3373	Major depressive disorder	GPC1	Proteome	PLASMA	MR	FENLAND	TwoSampleMR	-0.00962199	0.0120275	0.423711		36280454	https://doi.org/10.1016/j.biopsych.2022.08.015	Lu et al Biol Psychiatry	BLOOD
GPC1	P35052	4449	CIS	Depression_iPSYCH_2023	BOTH	-,-	0.068242	0.0131988	0.963799	UKBB_PPP	DECODE	0.385448	49.3373	Schizophrenia	GPC1	Proteome	PLASMA	MR	INTERVAL	TwoSampleMR	0.0021236	0.0320755	0.947214		36280454	https://doi.org/10.1016/j.biopsych.2022.08.015	Lu et al Biol Psychiatry	BLOOD
GPC1	P35052	4449	CIS	Depression_iPSYCH_2023	BOTH	-,-	0.068242	0.0131988	0.963799	UKBB_PPP	DECODE	0.385448	49.3373	Schizophrenia	GPC1	Proteome	PLASMA	MR	FENLAND	TwoSampleMR	0.00686938	0.0238832	0.773634		36280454	https://doi.org/10.1016/j.biopsych.2022.08.015	Lu et al Biol Psychiatry	BLOOD
GPC1	P35052	4449	CIS	Depression_iPSYCH_2023	BOTH	-,-	0.068242	0.0131988	0.963799	UKBB_PPP	DECODE	0.385448	49.3373	Deepression_Wray_tall	GPC1	Transcriptome	BRAIN DLPFC	MR	PsychENCODE	TwoSampleMR	0.01	0.02	0.564		35296807	10.1038/s41380-022-01507-9	Deng et all Mol Psychiatry	BRAIN
GPC1	P35052	4449	CIS	Depression_iPSYCH_2023	BOTH	-,-	0.068242	0.0131988	0.963799	UKBB_PPP	DECODE	0.385448	49.3373	SCZ_PGC3	GPC1	Transcriptome_Transcriptlvel	DLPFC	SMR	CMC+GTEX	SMR	-0.0344828	0.030622	0.260133		35460606	10.1016/j.ajhg.2022.04.004	Jiang eet all Am J Hum Genet	BRAIN
GPC1	P35052	4449	CIS	Depression_iPSYCH_2023	BOTH	-,-	0.068242	0.0131988	0.963799	UKBB_PPP	DECODE	0.385448	49.3373	SCZ.Clozuk.2018	GPC1	Transcriptome	BRAIN	SMR	PsychENCODE	SMR	-0.0437796	0.0409631	0.285		30545856	10.1126/science.aat8127	Gandal et all science	BRAIN
GPC1	P35052	4449	CIS	Depression_iPSYCH_2023	BOTH	-,-	0.068242	0.0131988	0.963799	UKBB_PPP	DECODE	0.385448	49.3373	BD.PGC.ruderferCell2018	GPC1	Transcriptome	BRAIN	SMR	PsychENCODE	SMR	-0.0816804	0.0629769	0.194635		30545856	10.1126/science.aat8127	Gandal et all science	BRAIN
GPC1	P35052	4449	CIS	Depression_iPSYCH_2023	BOTH	-,-	0.068242	0.0131988	0.963799	UKBB_PPP	DECODE	0.385448	49.3373	MDD	GPC1	Proteiome	BRAIN	SMR	BrainMeta	SMR	0.00172697	0.0144644	0.904963		37415601	10.3389/fgene.2023.1191264	Gedik et all Front Genet	BRAIN
GPC1	P35052	4449	CIS	Depression_iPSYCH_2023	BOTH	-,-	0.068242	0.0131988	0.963799	UKBB_PPP	DECODE	0.385448	49.3373	BIP	GPC1	Proteiome	BRAIN	SMR	BrainMeta	SMR	-0.0358282	0.0334272	0.283798		37415601	10.3389/fgene.2023.1191264	Gedik et all Front Genet	BRAIN
GPC1	P35052	4449	CIS	Depression_iPSYCH_2023	BOTH	-,-	0.068242	0.0131988	0.963799	UKBB_PPP	DECODE	0.385448	49.3373	SCZ	GPC1	Proteiome	BRAIN	SMR	BrainMeta	SMR	-0.0805538	0.0297654	0.00680398		37415601	10.3389/fgene.2023.1191264	Gedik et all Front Genet	BRAIN
GPC1	P35052	4449	CIS	Depression_iPSYCH_2023	BOTH	-,-	0.068242	0.0131988	0.963799	UKBB_PPP	DECODE	0.385448	49.3373	MDD	GPC1	Proteiome	BLOOD	SMR	eQTLGen	SMR	-0.0499244	0.0525262	0.341874		37415601	10.3389/fgene.2023.1191264	Gedik et all Front Genet	BLOOD
GPC1	P35052	4449	CIS	Depression_iPSYCH_2023	BOTH	-,-	0.068242	0.0131988	0.963799	UKBB_PPP	DECODE	0.385448	49.3373	BIP	GPC1	Proteiome	BLOOD	SMR	eQTLGen	SMR	0.0278314	0.1115	0.80289		37415601	10.3389/fgene.2023.1191264	Gedik et all Front Genet	BLOOD
GPC1	P35052	4449	CIS	Depression_iPSYCH_2023	BOTH	-,-	0.068242	0.0131988	0.963799	UKBB_PPP	DECODE	0.385448	49.3373	SCZ	GPC1	Proteiome	BLOOD	SMR	deCODE	SMR	-0.0903517	0.0880571	0.304864		37415601	10.3389/fgene.2023.1191264	Gedik et all Front Genet	BLOOD
GPC1	P35052	4449	CIS	Depression_iPSYCH_2023	BOTH	-,-	0.068242	0.0131988	0.963799	UKBB_PPP	DECODE	0.385448	49.3373	MDD	GPC1	Proteiome	BLOOD	SMR	deCODE	SMR	-0.00883559	0.0110456	0.423757		37415601	10.3389/fgene.2023.1191264	Gedik et all Front Genet	BLOOD
GPC1	P35052	4449	CIS	Depression_iPSYCH_2023	BOTH	-,-	0.068242	0.0131988	0.963799	UKBB_PPP	DECODE	0.385448	49.3373	BIP	GPC1	Proteiome	BLOOD	SMR	deCODE	SMR	-0.000788695	0.0241401	0.973936		37415601	10.3389/fgene.2023.1191264	Gedik et all Front Genet	BLOOD
GPC1	P35052	4449	CIS	Depression_iPSYCH_2023	BOTH	-,-	0.068242	0.0131988	0.963799	UKBB_PPP	DECODE	0.385448	49.3373	SCZ.Clozuk.2018	GPC1	Transcriptome	BRAIN	TWAS	PsychENCODE	FUSION	-1.88		0.0601		30545856	10.1126/science.aat8127	Gandal et all science	BRAIN
GPC1	P35052	4449	CIS	Depression_iPSYCH_2023	BOTH	-,-	0.068242	0.0131988	0.963799	UKBB_PPP	DECODE	0.385448	49.3373	BD.PGC.ruderferCell2018	GPC1	Transcriptome	BRAIN	TWAS	PsychENCODE	FUSION	-1.26025		0.208		30545856	10.1126/science.aat8127	Gandal et all science	BRAIN
GPC1	P35052	4449	CIS	Depression_iPSYCH_2023	BOTH	-,-	0.068242	0.0131988	0.963799	UKBB_PPP	DECODE	0.385448	49.3373	Depression Howard et all	GPC1	Proteiome	BRAIN	PWAS	ROS/MAP	FUSION	1.25168		0.211		33846625	10.1038/s41593-021-00832-6	Wingo Nat Neurosci	BRAIN
GPC1	P35052	4449	CIS	Depression_iPSYCH_2023	BOTH	-,-	0.068242	0.0131988	0.963799	UKBB_PPP	DECODE	0.385448	49.3373	Schizophrenia	GPC1	Transcriptome	brain caudate nucleus	TWAS	Gtex	Fusion			0.21747		36319771	10.1038/s41593-022-01182-7	Benjamin KJM	brain caudate nucleus
GPC1	P35052	4449	CIS	PGC3_SCZ_NoUKB	BOTH	-,-	0.846909	0.636998	0.846909	DECODE	metap	1.2421	2381.1	SCZ	GPC1	Proteome	PLASMA	MR	deCODE	TwoSampleMR	-0.0115973	0.0215517	0.590499		37085628	10.1007/s00439-023-02562-0	Dang et al Human Genetics	BLOOD
GPC1	P35052	4449	CIS	PGC3_SCZ_NoUKB	BOTH	-,-	0.846909	0.636998	0.846909	DECODE	metap	1.2421	2381.1	BIP	GPC1	Proteome	PLASMA	MR	deCODE	TwoSampleMR	-0.00597397	0.0253647	0.813803		37085628	10.1007/s00439-023-02562-0	Dang et al Human Genetics	BLOOD
GPC1	P35052	4449	CIS	PGC3_SCZ_NoUKB	BOTH	-,-	0.846909	0.636998	0.846909	DECODE	metap	1.2421	2381.1	MDD	GPC1	Proteome	PLASMA	MR	deCODE	TwoSampleMR	0.00116007	0.0102741	0.9101		37085628	10.1007/s00439-023-02562-0	Dang et al Human Genetics	BLOOD
GPC1	P35052	4449	CIS	PGC3_SCZ_NoUKB	BOTH	-,-	0.846909	0.636998	0.846909	DECODE	metap	1.2421	2381.1	Bipolar disorder	GPC1	Proteome	PLASMA	MR	INTERVAL	TwoSampleMR	-0.0106129	0.0356132	0.7657		36280454	https://doi.org/10.1016/j.biopsych.2022.08.015	Lu et al Biol Psychiatry	BLOOD
GPC1	P35052	4449	CIS	PGC3_SCZ_NoUKB	BOTH	-,-	0.846909	0.636998	0.846909	DECODE	metap	1.2421	2381.1	Bipolar disorder	GPC1	Proteome	PLASMA	MR	FENLAND	TwoSampleMR	-0.000858892	0.0262887	0.973936		36280454	https://doi.org/10.1016/j.biopsych.2022.08.015	Lu et al Biol Psychiatry	BLOOD
GPC1	P35052	4449	CIS	PGC3_SCZ_NoUKB	BOTH	-,-	0.846909	0.636998	0.846909	DECODE	metap	1.2421	2381.1	Major depressive disorder	GPC1	Proteome	PLASMA	MR	INTERVAL	TwoSampleMR	-0.0106132	0.0165094	0.520317		36280454	https://doi.org/10.1016/j.biopsych.2022.08.015	Lu et al Biol Psychiatry	BLOOD
GPC1	P35052	4449	CIS	PGC3_SCZ_NoUKB	BOTH	-,-	0.846909	0.636998	0.846909	DECODE	metap	1.2421	2381.1	Major depressive disorder	GPC1	Proteome	PLASMA	MR	FENLAND	TwoSampleMR	-0.00962199	0.0120275	0.423711		36280454	https://doi.org/10.1016/j.biopsych.2022.08.015	Lu et al Biol Psychiatry	BLOOD
GPC1	P35052	4449	CIS	PGC3_SCZ_NoUKB	BOTH	-,-	0.846909	0.636998	0.846909	DECODE	metap	1.2421	2381.1	Schizophrenia	GPC1	Proteome	PLASMA	MR	INTERVAL	TwoSampleMR	0.0021236	0.0320755	0.947214		36280454	https://doi.org/10.1016/j.biopsych.2022.08.015	Lu et al Biol Psychiatry	BLOOD
GPC1	P35052	4449	CIS	PGC3_SCZ_NoUKB	BOTH	-,-	0.846909	0.636998	0.846909	DECODE	metap	1.2421	2381.1	Schizophrenia	GPC1	Proteome	PLASMA	MR	FENLAND	TwoSampleMR	0.00686938	0.0238832	0.773634		36280454	https://doi.org/10.1016/j.biopsych.2022.08.015	Lu et al Biol Psychiatry	BLOOD
GPC1	P35052	4449	CIS	PGC3_SCZ_NoUKB	BOTH	-,-	0.846909	0.636998	0.846909	DECODE	metap	1.2421	2381.1	Deepression_Wray_tall	GPC1	Transcriptome	BRAIN DLPFC	MR	PsychENCODE	TwoSampleMR	0.01	0.02	0.564		35296807	10.1038/s41380-022-01507-9	Deng et all Mol Psychiatry	BRAIN
GPC1	P35052	4449	CIS	PGC3_SCZ_NoUKB	BOTH	-,-	0.846909	0.636998	0.846909	DECODE	metap	1.2421	2381.1	SCZ_PGC3	GPC1	Transcriptome_Transcriptlvel	DLPFC	SMR	CMC+GTEX	SMR	-0.0344828	0.030622	0.260133		35460606	10.1016/j.ajhg.2022.04.004	Jiang eet all Am J Hum Genet	BRAIN
GPC1	P35052	4449	CIS	PGC3_SCZ_NoUKB	BOTH	-,-	0.846909	0.636998	0.846909	DECODE	metap	1.2421	2381.1	SCZ.Clozuk.2018	GPC1	Transcriptome	BRAIN	SMR	PsychENCODE	SMR	-0.0437796	0.0409631	0.285		30545856	10.1126/science.aat8127	Gandal et all science	BRAIN
GPC1	P35052	4449	CIS	PGC3_SCZ_NoUKB	BOTH	-,-	0.846909	0.636998	0.846909	DECODE	metap	1.2421	2381.1	BD.PGC.ruderferCell2018	GPC1	Transcriptome	BRAIN	SMR	PsychENCODE	SMR	-0.0816804	0.0629769	0.194635		30545856	10.1126/science.aat8127	Gandal et all science	BRAIN
GPC1	P35052	4449	CIS	PGC3_SCZ_NoUKB	BOTH	-,-	0.846909	0.636998	0.846909	DECODE	metap	1.2421	2381.1	MDD	GPC1	Proteiome	BRAIN	SMR	BrainMeta	SMR	0.00172697	0.0144644	0.904963		37415601	10.3389/fgene.2023.1191264	Gedik et all Front Genet	BRAIN
GPC1	P35052	4449	CIS	PGC3_SCZ_NoUKB	BOTH	-,-	0.846909	0.636998	0.846909	DECODE	metap	1.2421	2381.1	BIP	GPC1	Proteiome	BRAIN	SMR	BrainMeta	SMR	-0.0358282	0.0334272	0.283798		37415601	10.3389/fgene.2023.1191264	Gedik et all Front Genet	BRAIN
GPC1	P35052	4449	CIS	PGC3_SCZ_NoUKB	BOTH	-,-	0.846909	0.636998	0.846909	DECODE	metap	1.2421	2381.1	SCZ	GPC1	Proteiome	BRAIN	SMR	BrainMeta	SMR	-0.0805538	0.0297654	0.00680398		37415601	10.3389/fgene.2023.1191264	Gedik et all Front Genet	BRAIN
GPC1	P35052	4449	CIS	PGC3_SCZ_NoUKB	BOTH	-,-	0.846909	0.636998	0.846909	DECODE	metap	1.2421	2381.1	MDD	GPC1	Proteiome	BLOOD	SMR	eQTLGen	SMR	-0.0499244	0.0525262	0.341874		37415601	10.3389/fgene.2023.1191264	Gedik et all Front Genet	BLOOD
GPC1	P35052	4449	CIS	PGC3_SCZ_NoUKB	BOTH	-,-	0.846909	0.636998	0.846909	DECODE	metap	1.2421	2381.1	BIP	GPC1	Proteiome	BLOOD	SMR	eQTLGen	SMR	0.0278314	0.1115	0.80289		37415601	10.3389/fgene.2023.1191264	Gedik et all Front Genet	BLOOD
GPC1	P35052	4449	CIS	PGC3_SCZ_NoUKB	BOTH	-,-	0.846909	0.636998	0.846909	DECODE	metap	1.2421	2381.1	SCZ	GPC1	Proteiome	BLOOD	SMR	deCODE	SMR	-0.0903517	0.0880571	0.304864		37415601	10.3389/fgene.2023.1191264	Gedik et all Front Genet	BLOOD
GPC1	P35052	4449	CIS	PGC3_SCZ_NoUKB	BOTH	-,-	0.846909	0.636998	0.846909	DECODE	metap	1.2421	2381.1	MDD	GPC1	Proteiome	BLOOD	SMR	deCODE	SMR	-0.00883559	0.0110456	0.423757		37415601	10.3389/fgene.2023.1191264	Gedik et all Front Genet	BLOOD
GPC1	P35052	4449	CIS	PGC3_SCZ_NoUKB	BOTH	-,-	0.846909	0.636998	0.846909	DECODE	metap	1.2421	2381.1	BIP	GPC1	Proteiome	BLOOD	SMR	deCODE	SMR	-0.000788695	0.0241401	0.973936		37415601	10.3389/fgene.2023.1191264	Gedik et all Front Genet	BLOOD
GPC1	P35052	4449	CIS	PGC3_SCZ_NoUKB	BOTH	-,-	0.846909	0.636998	0.846909	DECODE	metap	1.2421	2381.1	SCZ.Clozuk.2018	GPC1	Transcriptome	BRAIN	TWAS	PsychENCODE	FUSION	-1.88		0.0601		30545856	10.1126/science.aat8127	Gandal et all science	BRAIN
GPC1	P35052	4449	CIS	PGC3_SCZ_NoUKB	BOTH	-,-	0.846909	0.636998	0.846909	DECODE	metap	1.2421	2381.1	BD.PGC.ruderferCell2018	GPC1	Transcriptome	BRAIN	TWAS	PsychENCODE	FUSION	-1.26025		0.208		30545856	10.1126/science.aat8127	Gandal et all science	BRAIN
GPC1	P35052	4449	CIS	PGC3_SCZ_NoUKB	BOTH	-,-	0.846909	0.636998	0.846909	DECODE	metap	1.2421	2381.1	Depression Howard et all	GPC1	Proteiome	BRAIN	PWAS	ROS/MAP	FUSION	1.25168		0.211		33846625	10.1038/s41593-021-00832-6	Wingo Nat Neurosci	BRAIN
GPC1	P35052	4449	CIS	PGC3_SCZ_NoUKB	BOTH	-,-	0.846909	0.636998	0.846909	DECODE	metap	1.2421	2381.1	Schizophrenia	GPC1	Transcriptome	brain caudate nucleus	TWAS	Gtex	Fusion			0.21747		36319771	10.1038/s41593-022-01182-7	Benjamin KJM	brain caudate nucleus
GPC1	P35052	4449	TRANS	Depression_iPSYCH_2023	BOTH	-,-	0.817107	0.51649	0.890387	DECODE	UKBB_PPP	1.42249	3517.82	SCZ	GPC1	Proteome	PLASMA	MR	deCODE	TwoSampleMR	-0.0115973	0.0215517	0.590499		37085628	10.1007/s00439-023-02562-0	Dang et al Human Genetics	BLOOD
GPC1	P35052	4449	TRANS	Depression_iPSYCH_2023	BOTH	-,-	0.817107	0.51649	0.890387	DECODE	UKBB_PPP	1.42249	3517.82	BIP	GPC1	Proteome	PLASMA	MR	deCODE	TwoSampleMR	-0.00597397	0.0253647	0.813803		37085628	10.1007/s00439-023-02562-0	Dang et al Human Genetics	BLOOD
GPC1	P35052	4449	TRANS	Depression_iPSYCH_2023	BOTH	-,-	0.817107	0.51649	0.890387	DECODE	UKBB_PPP	1.42249	3517.82	MDD	GPC1	Proteome	PLASMA	MR	deCODE	TwoSampleMR	0.00116007	0.0102741	0.9101		37085628	10.1007/s00439-023-02562-0	Dang et al Human Genetics	BLOOD
GPC1	P35052	4449	TRANS	Depression_iPSYCH_2023	BOTH	-,-	0.817107	0.51649	0.890387	DECODE	UKBB_PPP	1.42249	3517.82	Bipolar disorder	GPC1	Proteome	PLASMA	MR	INTERVAL	TwoSampleMR	-0.0106129	0.0356132	0.7657		36280454	https://doi.org/10.1016/j.biopsych.2022.08.015	Lu et al Biol Psychiatry	BLOOD
GPC1	P35052	4449	TRANS	Depression_iPSYCH_2023	BOTH	-,-	0.817107	0.51649	0.890387	DECODE	UKBB_PPP	1.42249	3517.82	Bipolar disorder	GPC1	Proteome	PLASMA	MR	FENLAND	TwoSampleMR	-0.000858892	0.0262887	0.973936		36280454	https://doi.org/10.1016/j.biopsych.2022.08.015	Lu et al Biol Psychiatry	BLOOD
GPC1	P35052	4449	TRANS	Depression_iPSYCH_2023	BOTH	-,-	0.817107	0.51649	0.890387	DECODE	UKBB_PPP	1.42249	3517.82	Major depressive disorder	GPC1	Proteome	PLASMA	MR	INTERVAL	TwoSampleMR	-0.0106132	0.0165094	0.520317		36280454	https://doi.org/10.1016/j.biopsych.2022.08.015	Lu et al Biol Psychiatry	BLOOD
GPC1	P35052	4449	TRANS	Depression_iPSYCH_2023	BOTH	-,-	0.817107	0.51649	0.890387	DECODE	UKBB_PPP	1.42249	3517.82	Major depressive disorder	GPC1	Proteome	PLASMA	MR	FENLAND	TwoSampleMR	-0.00962199	0.0120275	0.423711		36280454	https://doi.org/10.1016/j.biopsych.2022.08.015	Lu et al Biol Psychiatry	BLOOD
GPC1	P35052	4449	TRANS	Depression_iPSYCH_2023	BOTH	-,-	0.817107	0.51649	0.890387	DECODE	UKBB_PPP	1.42249	3517.82	Schizophrenia	GPC1	Proteome	PLASMA	MR	INTERVAL	TwoSampleMR	0.0021236	0.0320755	0.947214		36280454	https://doi.org/10.1016/j.biopsych.2022.08.015	Lu et al Biol Psychiatry	BLOOD
GPC1	P35052	4449	TRANS	Depression_iPSYCH_2023	BOTH	-,-	0.817107	0.51649	0.890387	DECODE	UKBB_PPP	1.42249	3517.82	Schizophrenia	GPC1	Proteome	PLASMA	MR	FENLAND	TwoSampleMR	0.00686938	0.0238832	0.773634		36280454	https://doi.org/10.1016/j.biopsych.2022.08.015	Lu et al Biol Psychiatry	BLOOD
GPC1	P35052	4449	TRANS	Depression_iPSYCH_2023	BOTH	-,-	0.817107	0.51649	0.890387	DECODE	UKBB_PPP	1.42249	3517.82	Deepression_Wray_tall	GPC1	Transcriptome	BRAIN DLPFC	MR	PsychENCODE	TwoSampleMR	0.01	0.02	0.564		35296807	10.1038/s41380-022-01507-9	Deng et all Mol Psychiatry	BRAIN
GPC1	P35052	4449	TRANS	Depression_iPSYCH_2023	BOTH	-,-	0.817107	0.51649	0.890387	DECODE	UKBB_PPP	1.42249	3517.82	SCZ_PGC3	GPC1	Transcriptome_Transcriptlvel	DLPFC	SMR	CMC+GTEX	SMR	-0.0344828	0.030622	0.260133		35460606	10.1016/j.ajhg.2022.04.004	Jiang eet all Am J Hum Genet	BRAIN
GPC1	P35052	4449	TRANS	Depression_iPSYCH_2023	BOTH	-,-	0.817107	0.51649	0.890387	DECODE	UKBB_PPP	1.42249	3517.82	SCZ.Clozuk.2018	GPC1	Transcriptome	BRAIN	SMR	PsychENCODE	SMR	-0.0437796	0.0409631	0.285		30545856	10.1126/science.aat8127	Gandal et all science	BRAIN
GPC1	P35052	4449	TRANS	Depression_iPSYCH_2023	BOTH	-,-	0.817107	0.51649	0.890387	DECODE	UKBB_PPP	1.42249	3517.82	BD.PGC.ruderferCell2018	GPC1	Transcriptome	BRAIN	SMR	PsychENCODE	SMR	-0.0816804	0.0629769	0.194635		30545856	10.1126/science.aat8127	Gandal et all science	BRAIN
GPC1	P35052	4449	TRANS	Depression_iPSYCH_2023	BOTH	-,-	0.817107	0.51649	0.890387	DECODE	UKBB_PPP	1.42249	3517.82	MDD	GPC1	Proteiome	BRAIN	SMR	BrainMeta	SMR	0.00172697	0.0144644	0.904963		37415601	10.3389/fgene.2023.1191264	Gedik et all Front Genet	BRAIN
GPC1	P35052	4449	TRANS	Depression_iPSYCH_2023	BOTH	-,-	0.817107	0.51649	0.890387	DECODE	UKBB_PPP	1.42249	3517.82	BIP	GPC1	Proteiome	BRAIN	SMR	BrainMeta	SMR	-0.0358282	0.0334272	0.283798		37415601	10.3389/fgene.2023.1191264	Gedik et all Front Genet	BRAIN
GPC1	P35052	4449	TRANS	Depression_iPSYCH_2023	BOTH	-,-	0.817107	0.51649	0.890387	DECODE	UKBB_PPP	1.42249	3517.82	SCZ	GPC1	Proteiome	BRAIN	SMR	BrainMeta	SMR	-0.0805538	0.0297654	0.00680398		37415601	10.3389/fgene.2023.1191264	Gedik et all Front Genet	BRAIN
GPC1	P35052	4449	TRANS	Depression_iPSYCH_2023	BOTH	-,-	0.817107	0.51649	0.890387	DECODE	UKBB_PPP	1.42249	3517.82	MDD	GPC1	Proteiome	BLOOD	SMR	eQTLGen	SMR	-0.0499244	0.0525262	0.341874		37415601	10.3389/fgene.2023.1191264	Gedik et all Front Genet	BLOOD
GPC1	P35052	4449	TRANS	Depression_iPSYCH_2023	BOTH	-,-	0.817107	0.51649	0.890387	DECODE	UKBB_PPP	1.42249	3517.82	BIP	GPC1	Proteiome	BLOOD	SMR	eQTLGen	SMR	0.0278314	0.1115	0.80289		37415601	10.3389/fgene.2023.1191264	Gedik et all Front Genet	BLOOD
GPC1	P35052	4449	TRANS	Depression_iPSYCH_2023	BOTH	-,-	0.817107	0.51649	0.890387	DECODE	UKBB_PPP	1.42249	3517.82	SCZ	GPC1	Proteiome	BLOOD	SMR	deCODE	SMR	-0.0903517	0.0880571	0.304864		37415601	10.3389/fgene.2023.1191264	Gedik et all Front Genet	BLOOD
GPC1	P35052	4449	TRANS	Depression_iPSYCH_2023	BOTH	-,-	0.817107	0.51649	0.890387	DECODE	UKBB_PPP	1.42249	3517.82	MDD	GPC1	Proteiome	BLOOD	SMR	deCODE	SMR	-0.00883559	0.0110456	0.423757		37415601	10.3389/fgene.2023.1191264	Gedik et all Front Genet	BLOOD
GPC1	P35052	4449	TRANS	Depression_iPSYCH_2023	BOTH	-,-	0.817107	0.51649	0.890387	DECODE	UKBB_PPP	1.42249	3517.82	BIP	GPC1	Proteiome	BLOOD	SMR	deCODE	SMR	-0.000788695	0.0241401	0.973936		37415601	10.3389/fgene.2023.1191264	Gedik et all Front Genet	BLOOD
GPC1	P35052	4449	TRANS	Depression_iPSYCH_2023	BOTH	-,-	0.817107	0.51649	0.890387	DECODE	UKBB_PPP	1.42249	3517.82	SCZ.Clozuk.2018	GPC1	Transcriptome	BRAIN	TWAS	PsychENCODE	FUSION	-1.88		0.0601		30545856	10.1126/science.aat8127	Gandal et all science	BRAIN
GPC1	P35052	4449	TRANS	Depression_iPSYCH_2023	BOTH	-,-	0.817107	0.51649	0.890387	DECODE	UKBB_PPP	1.42249	3517.82	BD.PGC.ruderferCell2018	GPC1	Transcriptome	BRAIN	TWAS	PsychENCODE	FUSION	-1.26025		0.208		30545856	10.1126/science.aat8127	Gandal et all science	BRAIN
GPC1	P35052	4449	TRANS	Depression_iPSYCH_2023	BOTH	-,-	0.817107	0.51649	0.890387	DECODE	UKBB_PPP	1.42249	3517.82	Depression Howard et all	GPC1	Proteiome	BRAIN	PWAS	ROS/MAP	FUSION	1.25168		0.211		33846625	10.1038/s41593-021-00832-6	Wingo Nat Neurosci	BRAIN
GPC1	P35052	4449	TRANS	Depression_iPSYCH_2023	BOTH	-,-	0.817107	0.51649	0.890387	DECODE	UKBB_PPP	1.42249	3517.82	Schizophrenia	GPC1	Transcriptome	brain caudate nucleus	TWAS	Gtex	Fusion			0.21747		36319771	10.1038/s41593-022-01182-7	Benjamin KJM	brain caudate nucleus
GPC1	P35052	4449	TRANS	PGC3_SCZ_NoUKB	BOTH	-,-	0.0935795	0.0615843	0.305559	UKBB_PPP	DECODE	0.293528	419.451	SCZ	GPC1	Proteome	PLASMA	MR	deCODE	TwoSampleMR	-0.0115973	0.0215517	0.590499		37085628	10.1007/s00439-023-02562-0	Dang et al Human Genetics	BLOOD
GPC1	P35052	4449	TRANS	PGC3_SCZ_NoUKB	BOTH	-,-	0.0935795	0.0615843	0.305559	UKBB_PPP	DECODE	0.293528	419.451	BIP	GPC1	Proteome	PLASMA	MR	deCODE	TwoSampleMR	-0.00597397	0.0253647	0.813803		37085628	10.1007/s00439-023-02562-0	Dang et al Human Genetics	BLOOD
GPC1	P35052	4449	TRANS	PGC3_SCZ_NoUKB	BOTH	-,-	0.0935795	0.0615843	0.305559	UKBB_PPP	DECODE	0.293528	419.451	MDD	GPC1	Proteome	PLASMA	MR	deCODE	TwoSampleMR	0.00116007	0.0102741	0.9101		37085628	10.1007/s00439-023-02562-0	Dang et al Human Genetics	BLOOD
GPC1	P35052	4449	TRANS	PGC3_SCZ_NoUKB	BOTH	-,-	0.0935795	0.0615843	0.305559	UKBB_PPP	DECODE	0.293528	419.451	Bipolar disorder	GPC1	Proteome	PLASMA	MR	INTERVAL	TwoSampleMR	-0.0106129	0.0356132	0.7657		36280454	https://doi.org/10.1016/j.biopsych.2022.08.015	Lu et al Biol Psychiatry	BLOOD
GPC1	P35052	4449	TRANS	PGC3_SCZ_NoUKB	BOTH	-,-	0.0935795	0.0615843	0.305559	UKBB_PPP	DECODE	0.293528	419.451	Bipolar disorder	GPC1	Proteome	PLASMA	MR	FENLAND	TwoSampleMR	-0.000858892	0.0262887	0.973936		36280454	https://doi.org/10.1016/j.biopsych.2022.08.015	Lu et al Biol Psychiatry	BLOOD
GPC1	P35052	4449	TRANS	PGC3_SCZ_NoUKB	BOTH	-,-	0.0935795	0.0615843	0.305559	UKBB_PPP	DECODE	0.293528	419.451	Major depressive disorder	GPC1	Proteome	PLASMA	MR	INTERVAL	TwoSampleMR	-0.0106132	0.0165094	0.520317		36280454	https://doi.org/10.1016/j.biopsych.2022.08.015	Lu et al Biol Psychiatry	BLOOD
GPC1	P35052	4449	TRANS	PGC3_SCZ_NoUKB	BOTH	-,-	0.0935795	0.0615843	0.305559	UKBB_PPP	DECODE	0.293528	419.451	Major depressive disorder	GPC1	Proteome	PLASMA	MR	FENLAND	TwoSampleMR	-0.00962199	0.0120275	0.423711		36280454	https://doi.org/10.1016/j.biopsych.2022.08.015	Lu et al Biol Psychiatry	BLOOD
GPC1	P35052	4449	TRANS	PGC3_SCZ_NoUKB	BOTH	-,-	0.0935795	0.0615843	0.305559	UKBB_PPP	DECODE	0.293528	419.451	Schizophrenia	GPC1	Proteome	PLASMA	MR	INTERVAL	TwoSampleMR	0.0021236	0.0320755	0.947214		36280454	https://doi.org/10.1016/j.biopsych.2022.08.015	Lu et al Biol Psychiatry	BLOOD
GPC1	P35052	4449	TRANS	PGC3_SCZ_NoUKB	BOTH	-,-	0.0935795	0.0615843	0.305559	UKBB_PPP	DECODE	0.293528	419.451	Schizophrenia	GPC1	Proteome	PLASMA	MR	FENLAND	TwoSampleMR	0.00686938	0.0238832	0.773634		36280454	https://doi.org/10.1016/j.biopsych.2022.08.015	Lu et al Biol Psychiatry	BLOOD
GPC1	P35052	4449	TRANS	PGC3_SCZ_NoUKB	BOTH	-,-	0.0935795	0.0615843	0.305559	UKBB_PPP	DECODE	0.293528	419.451	Deepression_Wray_tall	GPC1	Transcriptome	BRAIN DLPFC	MR	PsychENCODE	TwoSampleMR	0.01	0.02	0.564		35296807	10.1038/s41380-022-01507-9	Deng et all Mol Psychiatry	BRAIN
GPC1	P35052	4449	TRANS	PGC3_SCZ_NoUKB	BOTH	-,-	0.0935795	0.0615843	0.305559	UKBB_PPP	DECODE	0.293528	419.451	SCZ_PGC3	GPC1	Transcriptome_Transcriptlvel	DLPFC	SMR	CMC+GTEX	SMR	-0.0344828	0.030622	0.260133		35460606	10.1016/j.ajhg.2022.04.004	Jiang eet all Am J Hum Genet	BRAIN
GPC1	P35052	4449	TRANS	PGC3_SCZ_NoUKB	BOTH	-,-	0.0935795	0.0615843	0.305559	UKBB_PPP	DECODE	0.293528	419.451	SCZ.Clozuk.2018	GPC1	Transcriptome	BRAIN	SMR	PsychENCODE	SMR	-0.0437796	0.0409631	0.285		30545856	10.1126/science.aat8127	Gandal et all science	BRAIN
GPC1	P35052	4449	TRANS	PGC3_SCZ_NoUKB	BOTH	-,-	0.0935795	0.0615843	0.305559	UKBB_PPP	DECODE	0.293528	419.451	BD.PGC.ruderferCell2018	GPC1	Transcriptome	BRAIN	SMR	PsychENCODE	SMR	-0.0816804	0.0629769	0.194635		30545856	10.1126/science.aat8127	Gandal et all science	BRAIN
GPC1	P35052	4449	TRANS	PGC3_SCZ_NoUKB	BOTH	-,-	0.0935795	0.0615843	0.305559	UKBB_PPP	DECODE	0.293528	419.451	MDD	GPC1	Proteiome	BRAIN	SMR	BrainMeta	SMR	0.00172697	0.0144644	0.904963		37415601	10.3389/fgene.2023.1191264	Gedik et all Front Genet	BRAIN
GPC1	P35052	4449	TRANS	PGC3_SCZ_NoUKB	BOTH	-,-	0.0935795	0.0615843	0.305559	UKBB_PPP	DECODE	0.293528	419.451	BIP	GPC1	Proteiome	BRAIN	SMR	BrainMeta	SMR	-0.0358282	0.0334272	0.283798		37415601	10.3389/fgene.2023.1191264	Gedik et all Front Genet	BRAIN
GPC1	P35052	4449	TRANS	PGC3_SCZ_NoUKB	BOTH	-,-	0.0935795	0.0615843	0.305559	UKBB_PPP	DECODE	0.293528	419.451	SCZ	GPC1	Proteiome	BRAIN	SMR	BrainMeta	SMR	-0.0805538	0.0297654	0.00680398		37415601	10.3389/fgene.2023.1191264	Gedik et all Front Genet	BRAIN
GPC1	P35052	4449	TRANS	PGC3_SCZ_NoUKB	BOTH	-,-	0.0935795	0.0615843	0.305559	UKBB_PPP	DECODE	0.293528	419.451	MDD	GPC1	Proteiome	BLOOD	SMR	eQTLGen	SMR	-0.0499244	0.0525262	0.341874		37415601	10.3389/fgene.2023.1191264	Gedik et all Front Genet	BLOOD
GPC1	P35052	4449	TRANS	PGC3_SCZ_NoUKB	BOTH	-,-	0.0935795	0.0615843	0.305559	UKBB_PPP	DECODE	0.293528	419.451	BIP	GPC1	Proteiome	BLOOD	SMR	eQTLGen	SMR	0.0278314	0.1115	0.80289		37415601	10.3389/fgene.2023.1191264	Gedik et all Front Genet	BLOOD
GPC1	P35052	4449	TRANS	PGC3_SCZ_NoUKB	BOTH	-,-	0.0935795	0.0615843	0.305559	UKBB_PPP	DECODE	0.293528	419.451	SCZ	GPC1	Proteiome	BLOOD	SMR	deCODE	SMR	-0.0903517	0.0880571	0.304864		37415601	10.3389/fgene.2023.1191264	Gedik et all Front Genet	BLOOD
GPC1	P35052	4449	TRANS	PGC3_SCZ_NoUKB	BOTH	-,-	0.0935795	0.0615843	0.305559	UKBB_PPP	DECODE	0.293528	419.451	MDD	GPC1	Proteiome	BLOOD	SMR	deCODE	SMR	-0.00883559	0.0110456	0.423757		37415601	10.3389/fgene.2023.1191264	Gedik et all Front Genet	BLOOD
GPC1	P35052	4449	TRANS	PGC3_SCZ_NoUKB	BOTH	-,-	0.0935795	0.0615843	0.305559	UKBB_PPP	DECODE	0.293528	419.451	BIP	GPC1	Proteiome	BLOOD	SMR	deCODE	SMR	-0.000788695	0.0241401	0.973936		37415601	10.3389/fgene.2023.1191264	Gedik et all Front Genet	BLOOD
GPC1	P35052	4449	TRANS	PGC3_SCZ_NoUKB	BOTH	-,-	0.0935795	0.0615843	0.305559	UKBB_PPP	DECODE	0.293528	419.451	SCZ.Clozuk.2018	GPC1	Transcriptome	BRAIN	TWAS	PsychENCODE	FUSION	-1.88		0.0601		30545856	10.1126/science.aat8127	Gandal et all science	BRAIN
GPC1	P35052	4449	TRANS	PGC3_SCZ_NoUKB	BOTH	-,-	0.0935795	0.0615843	0.305559	UKBB_PPP	DECODE	0.293528	419.451	BD.PGC.ruderferCell2018	GPC1	Transcriptome	BRAIN	TWAS	PsychENCODE	FUSION	-1.26025		0.208		30545856	10.1126/science.aat8127	Gandal et all science	BRAIN
GPC1	P35052	4449	TRANS	PGC3_SCZ_NoUKB	BOTH	-,-	0.0935795	0.0615843	0.305559	UKBB_PPP	DECODE	0.293528	419.451	Depression Howard et all	GPC1	Proteiome	BRAIN	PWAS	ROS/MAP	FUSION	1.25168		0.211		33846625	10.1038/s41593-021-00832-6	Wingo Nat Neurosci	BRAIN
GPC1	P35052	4449	TRANS	PGC3_SCZ_NoUKB	BOTH	-,-	0.0935795	0.0615843	0.305559	UKBB_PPP	DECODE	0.293528	419.451	Schizophrenia	GPC1	Transcriptome	brain caudate nucleus	TWAS	Gtex	Fusion			0.21747		36319771	10.1038/s41593-022-01182-7	Benjamin KJM	brain caudate nucleus
GPC2	Q8N158	4450	TRANS	BIP_PGC3_noukb	DECODE_Specific	+,NA		0.0638804	0.0638804	DECODE	DECODE	0.285117	435.089	Deepression_Wray_tall	GPC2	Transcriptome	BRAIN DLPFC	MR	PsychENCODE	TwoSampleMR	-0.01	0.02	0.595		35296807	10.1038/s41380-022-01507-9	Deng et all Mol Psychiatry	BRAIN
GPC2	Q8N158	4450	TRANS	BIP_PGC3_noukb	DECODE_Specific	+,NA		0.0638804	0.0638804	DECODE	DECODE	0.285117	435.089	SCZ.Clozuk.2018	GPC2	Transcriptome	BRAIN	SMR	PsychENCODE	SMR	-0.0310476	0.0364714	0.395		30545856	10.1126/science.aat8127	Gandal et all science	BRAIN
GPC2	Q8N158	4450	TRANS	BIP_PGC3_noukb	DECODE_Specific	+,NA		0.0638804	0.0638804	DECODE	DECODE	0.285117	435.089	BD.PGC.ruderferCell2018	GPC2	Transcriptome	BRAIN	SMR	PsychENCODE	SMR	0.057693	0.0561295	0.304018		30545856	10.1126/science.aat8127	Gandal et all science	BRAIN
GPC2	Q8N158	4450	TRANS	BIP_PGC3_noukb	DECODE_Specific	+,NA		0.0638804	0.0638804	DECODE	DECODE	0.285117	435.089	SCZ	GPC2	Proteiome	BLOOD	SMR	eQTLGen	SMR	-0.0569618	0.138369	0.680583		37415601	10.3389/fgene.2023.1191264	Gedik et all Front Genet	BLOOD
GPC2	Q8N158	4450	TRANS	BIP_PGC3_noukb	DECODE_Specific	+,NA		0.0638804	0.0638804	DECODE	DECODE	0.285117	435.089	MDD	GPC2	Proteiome	BRAIN	SMR	BrainMeta	SMR	-0.00592455	0.0141764	0.676008		37415601	10.3389/fgene.2023.1191264	Gedik et all Front Genet	BRAIN
GPC2	Q8N158	4450	TRANS	BIP_PGC3_noukb	DECODE_Specific	+,NA		0.0638804	0.0638804	DECODE	DECODE	0.285117	435.089	BIP	GPC2	Proteiome	BRAIN	SMR	BrainMeta	SMR	0.0242076	0.0304653	0.426847		37415601	10.3389/fgene.2023.1191264	Gedik et all Front Genet	BRAIN
GPC2	Q8N158	4450	TRANS	BIP_PGC3_noukb	DECODE_Specific	+,NA		0.0638804	0.0638804	DECODE	DECODE	0.285117	435.089	SCZ	GPC2	Proteiome	BRAIN	SMR	BrainMeta	SMR	-0.0206478	0.0281321	0.462975		37415601	10.3389/fgene.2023.1191264	Gedik et all Front Genet	BRAIN
GPC2	Q8N158	4450	TRANS	BIP_PGC3_noukb	DECODE_Specific	+,NA		0.0638804	0.0638804	DECODE	DECODE	0.285117	435.089	MDD	GPC2	Proteiome	BLOOD	SMR	eQTLGen	SMR	0.0205811	0.0470764	0.661977		37415601	10.3389/fgene.2023.1191264	Gedik et all Front Genet	BLOOD
GPC2	Q8N158	4450	TRANS	BIP_PGC3_noukb	DECODE_Specific	+,NA		0.0638804	0.0638804	DECODE	DECODE	0.285117	435.089	BIP	GPC2	Proteiome	BLOOD	SMR	eQTLGen	SMR	0.235169	0.108758	0.0305942		37415601	10.3389/fgene.2023.1191264	Gedik et all Front Genet	BLOOD
GPC2	Q8N158	4450	TRANS	BIP_PGC3_noukb	DECODE_Specific	+,NA		0.0638804	0.0638804	DECODE	DECODE	0.285117	435.089	SCZ.Clozuk.2018	GPC2	Transcriptome	BRAIN	TWAS	PsychENCODE	FUSION	-0.6657		0.506		30545856	10.1126/science.aat8127	Gandal et all science	BRAIN
GPC2	Q8N158	4450	TRANS	BIP_PGC3_noukb	DECODE_Specific	+,NA		0.0638804	0.0638804	DECODE	DECODE	0.285117	435.089	BD.PGC.ruderferCell2018	GPC2	Transcriptome	BRAIN	TWAS	PsychENCODE	FUSION	1.4726		0.141		30545856	10.1126/science.aat8127	Gandal et all science	BRAIN
GPC2	Q8N158	4450	TRANS	BIP_PGC3_noukb	DECODE_Specific	+,NA		0.0638804	0.0638804	DECODE	DECODE	0.285117	435.089	Schizophrenia	GPC2	Proteome	plasma	MR	Yang_et_al_(34239129)	TwoSampleMR	0.0270335	0.191765	0.887892		36482464	10.1186/s12916-022-02679-5	Gu X	Blood
GPC2	Q8N158	4450	TRANS	Cognition_Meta	DECODE_Specific	+,NA		0.00409575	0.00409575	DECODE	DECODE	0.0720832	27.8962	Deepression_Wray_tall	GPC2	Transcriptome	BRAIN DLPFC	MR	PsychENCODE	TwoSampleMR	-0.01	0.02	0.595		35296807	10.1038/s41380-022-01507-9	Deng et all Mol Psychiatry	BRAIN
GPC2	Q8N158	4450	TRANS	Cognition_Meta	DECODE_Specific	+,NA		0.00409575	0.00409575	DECODE	DECODE	0.0720832	27.8962	SCZ.Clozuk.2018	GPC2	Transcriptome	BRAIN	SMR	PsychENCODE	SMR	-0.0310476	0.0364714	0.395		30545856	10.1126/science.aat8127	Gandal et all science	BRAIN
GPC2	Q8N158	4450	TRANS	Cognition_Meta	DECODE_Specific	+,NA		0.00409575	0.00409575	DECODE	DECODE	0.0720832	27.8962	BD.PGC.ruderferCell2018	GPC2	Transcriptome	BRAIN	SMR	PsychENCODE	SMR	0.057693	0.0561295	0.304018		30545856	10.1126/science.aat8127	Gandal et all science	BRAIN
GPC2	Q8N158	4450	TRANS	Cognition_Meta	DECODE_Specific	+,NA		0.00409575	0.00409575	DECODE	DECODE	0.0720832	27.8962	SCZ	GPC2	Proteiome	BLOOD	SMR	eQTLGen	SMR	-0.0569618	0.138369	0.680583		37415601	10.3389/fgene.2023.1191264	Gedik et all Front Genet	BLOOD
GPC2	Q8N158	4450	TRANS	Cognition_Meta	DECODE_Specific	+,NA		0.00409575	0.00409575	DECODE	DECODE	0.0720832	27.8962	MDD	GPC2	Proteiome	BRAIN	SMR	BrainMeta	SMR	-0.00592455	0.0141764	0.676008		37415601	10.3389/fgene.2023.1191264	Gedik et all Front Genet	BRAIN
GPC2	Q8N158	4450	TRANS	Cognition_Meta	DECODE_Specific	+,NA		0.00409575	0.00409575	DECODE	DECODE	0.0720832	27.8962	BIP	GPC2	Proteiome	BRAIN	SMR	BrainMeta	SMR	0.0242076	0.0304653	0.426847		37415601	10.3389/fgene.2023.1191264	Gedik et all Front Genet	BRAIN
GPC2	Q8N158	4450	TRANS	Cognition_Meta	DECODE_Specific	+,NA		0.00409575	0.00409575	DECODE	DECODE	0.0720832	27.8962	SCZ	GPC2	Proteiome	BRAIN	SMR	BrainMeta	SMR	-0.0206478	0.0281321	0.462975		37415601	10.3389/fgene.2023.1191264	Gedik et all Front Genet	BRAIN
GPC2	Q8N158	4450	TRANS	Cognition_Meta	DECODE_Specific	+,NA		0.00409575	0.00409575	DECODE	DECODE	0.0720832	27.8962	MDD	GPC2	Proteiome	BLOOD	SMR	eQTLGen	SMR	0.0205811	0.0470764	0.661977		37415601	10.3389/fgene.2023.1191264	Gedik et all Front Genet	BLOOD
GPC2	Q8N158	4450	TRANS	Cognition_Meta	DECODE_Specific	+,NA		0.00409575	0.00409575	DECODE	DECODE	0.0720832	27.8962	BIP	GPC2	Proteiome	BLOOD	SMR	eQTLGen	SMR	0.235169	0.108758	0.0305942		37415601	10.3389/fgene.2023.1191264	Gedik et all Front Genet	BLOOD
GPC2	Q8N158	4450	TRANS	Cognition_Meta	DECODE_Specific	+,NA		0.00409575	0.00409575	DECODE	DECODE	0.0720832	27.8962	SCZ.Clozuk.2018	GPC2	Transcriptome	BRAIN	TWAS	PsychENCODE	FUSION	-0.6657		0.506		30545856	10.1126/science.aat8127	Gandal et all science	BRAIN
GPC2	Q8N158	4450	TRANS	Cognition_Meta	DECODE_Specific	+,NA		0.00409575	0.00409575	DECODE	DECODE	0.0720832	27.8962	BD.PGC.ruderferCell2018	GPC2	Transcriptome	BRAIN	TWAS	PsychENCODE	FUSION	1.4726		0.141		30545856	10.1126/science.aat8127	Gandal et all science	BRAIN
GPC2	Q8N158	4450	TRANS	Cognition_Meta	DECODE_Specific	+,NA		0.00409575	0.00409575	DECODE	DECODE	0.0720832	27.8962	Schizophrenia	GPC2	Proteome	plasma	MR	Yang_et_al_(34239129)	TwoSampleMR	0.0270335	0.191765	0.887892		36482464	10.1186/s12916-022-02679-5	Gu X	Blood
GPC2	Q8N158	4450	TRANS	Depression_iPSYCH_2023	DECODE_Specific	-,NA		0.501552	0.501552	DECODE	DECODE	1.45861	3416.07	Deepression_Wray_tall	GPC2	Transcriptome	BRAIN DLPFC	MR	PsychENCODE	TwoSampleMR	-0.01	0.02	0.595		35296807	10.1038/s41380-022-01507-9	Deng et all Mol Psychiatry	BRAIN
GPC2	Q8N158	4450	TRANS	Depression_iPSYCH_2023	DECODE_Specific	-,NA		0.501552	0.501552	DECODE	DECODE	1.45861	3416.07	SCZ.Clozuk.2018	GPC2	Transcriptome	BRAIN	SMR	PsychENCODE	SMR	-0.0310476	0.0364714	0.395		30545856	10.1126/science.aat8127	Gandal et all science	BRAIN
GPC2	Q8N158	4450	TRANS	Depression_iPSYCH_2023	DECODE_Specific	-,NA		0.501552	0.501552	DECODE	DECODE	1.45861	3416.07	BD.PGC.ruderferCell2018	GPC2	Transcriptome	BRAIN	SMR	PsychENCODE	SMR	0.057693	0.0561295	0.304018		30545856	10.1126/science.aat8127	Gandal et all science	BRAIN
GPC2	Q8N158	4450	TRANS	Depression_iPSYCH_2023	DECODE_Specific	-,NA		0.501552	0.501552	DECODE	DECODE	1.45861	3416.07	SCZ	GPC2	Proteiome	BLOOD	SMR	eQTLGen	SMR	-0.0569618	0.138369	0.680583		37415601	10.3389/fgene.2023.1191264	Gedik et all Front Genet	BLOOD
GPC2	Q8N158	4450	TRANS	Depression_iPSYCH_2023	DECODE_Specific	-,NA		0.501552	0.501552	DECODE	DECODE	1.45861	3416.07	MDD	GPC2	Proteiome	BRAIN	SMR	BrainMeta	SMR	-0.00592455	0.0141764	0.676008		37415601	10.3389/fgene.2023.1191264	Gedik et all Front Genet	BRAIN
GPC2	Q8N158	4450	TRANS	Depression_iPSYCH_2023	DECODE_Specific	-,NA		0.501552	0.501552	DECODE	DECODE	1.45861	3416.07	BIP	GPC2	Proteiome	BRAIN	SMR	BrainMeta	SMR	0.0242076	0.0304653	0.426847		37415601	10.3389/fgene.2023.1191264	Gedik et all Front Genet	BRAIN
GPC2	Q8N158	4450	TRANS	Depression_iPSYCH_2023	DECODE_Specific	-,NA		0.501552	0.501552	DECODE	DECODE	1.45861	3416.07	SCZ	GPC2	Proteiome	BRAIN	SMR	BrainMeta	SMR	-0.0206478	0.0281321	0.462975		37415601	10.3389/fgene.2023.1191264	Gedik et all Front Genet	BRAIN
GPC2	Q8N158	4450	TRANS	Depression_iPSYCH_2023	DECODE_Specific	-,NA		0.501552	0.501552	DECODE	DECODE	1.45861	3416.07	MDD	GPC2	Proteiome	BLOOD	SMR	eQTLGen	SMR	0.0205811	0.0470764	0.661977		37415601	10.3389/fgene.2023.1191264	Gedik et all Front Genet	BLOOD
GPC2	Q8N158	4450	TRANS	Depression_iPSYCH_2023	DECODE_Specific	-,NA		0.501552	0.501552	DECODE	DECODE	1.45861	3416.07	BIP	GPC2	Proteiome	BLOOD	SMR	eQTLGen	SMR	0.235169	0.108758	0.0305942		37415601	10.3389/fgene.2023.1191264	Gedik et all Front Genet	BLOOD
GPC2	Q8N158	4450	TRANS	Depression_iPSYCH_2023	DECODE_Specific	-,NA		0.501552	0.501552	DECODE	DECODE	1.45861	3416.07	SCZ.Clozuk.2018	GPC2	Transcriptome	BRAIN	TWAS	PsychENCODE	FUSION	-0.6657		0.506		30545856	10.1126/science.aat8127	Gandal et all science	BRAIN
GPC2	Q8N158	4450	TRANS	Depression_iPSYCH_2023	DECODE_Specific	-,NA		0.501552	0.501552	DECODE	DECODE	1.45861	3416.07	BD.PGC.ruderferCell2018	GPC2	Transcriptome	BRAIN	TWAS	PsychENCODE	FUSION	1.4726		0.141		30545856	10.1126/science.aat8127	Gandal et all science	BRAIN
GPC2	Q8N158	4450	TRANS	Depression_iPSYCH_2023	DECODE_Specific	-,NA		0.501552	0.501552	DECODE	DECODE	1.45861	3416.07	Schizophrenia	GPC2	Proteome	plasma	MR	Yang_et_al_(34239129)	TwoSampleMR	0.0270335	0.191765	0.887892		36482464	10.1186/s12916-022-02679-5	Gu X	Blood
GPC2	Q8N158	4450	TRANS	PGC3_SCZ_NoUKB	DECODE_Specific	+,NA		0.0501025	0.0501025	DECODE	DECODE	0.269123	341.248	Deepression_Wray_tall	GPC2	Transcriptome	BRAIN DLPFC	MR	PsychENCODE	TwoSampleMR	-0.01	0.02	0.595		35296807	10.1038/s41380-022-01507-9	Deng et all Mol Psychiatry	BRAIN
GPC2	Q8N158	4450	TRANS	PGC3_SCZ_NoUKB	DECODE_Specific	+,NA		0.0501025	0.0501025	DECODE	DECODE	0.269123	341.248	SCZ.Clozuk.2018	GPC2	Transcriptome	BRAIN	SMR	PsychENCODE	SMR	-0.0310476	0.0364714	0.395		30545856	10.1126/science.aat8127	Gandal et all science	BRAIN
GPC2	Q8N158	4450	TRANS	PGC3_SCZ_NoUKB	DECODE_Specific	+,NA		0.0501025	0.0501025	DECODE	DECODE	0.269123	341.248	BD.PGC.ruderferCell2018	GPC2	Transcriptome	BRAIN	SMR	PsychENCODE	SMR	0.057693	0.0561295	0.304018		30545856	10.1126/science.aat8127	Gandal et all science	BRAIN
GPC2	Q8N158	4450	TRANS	PGC3_SCZ_NoUKB	DECODE_Specific	+,NA		0.0501025	0.0501025	DECODE	DECODE	0.269123	341.248	SCZ	GPC2	Proteiome	BLOOD	SMR	eQTLGen	SMR	-0.0569618	0.138369	0.680583		37415601	10.3389/fgene.2023.1191264	Gedik et all Front Genet	BLOOD
GPC2	Q8N158	4450	TRANS	PGC3_SCZ_NoUKB	DECODE_Specific	+,NA		0.0501025	0.0501025	DECODE	DECODE	0.269123	341.248	MDD	GPC2	Proteiome	BRAIN	SMR	BrainMeta	SMR	-0.00592455	0.0141764	0.676008		37415601	10.3389/fgene.2023.1191264	Gedik et all Front Genet	BRAIN
GPC2	Q8N158	4450	TRANS	PGC3_SCZ_NoUKB	DECODE_Specific	+,NA		0.0501025	0.0501025	DECODE	DECODE	0.269123	341.248	BIP	GPC2	Proteiome	BRAIN	SMR	BrainMeta	SMR	0.0242076	0.0304653	0.426847		37415601	10.3389/fgene.2023.1191264	Gedik et all Front Genet	BRAIN
GPC2	Q8N158	4450	TRANS	PGC3_SCZ_NoUKB	DECODE_Specific	+,NA		0.0501025	0.0501025	DECODE	DECODE	0.269123	341.248	SCZ	GPC2	Proteiome	BRAIN	SMR	BrainMeta	SMR	-0.0206478	0.0281321	0.462975		37415601	10.3389/fgene.2023.1191264	Gedik et all Front Genet	BRAIN
GPC2	Q8N158	4450	TRANS	PGC3_SCZ_NoUKB	DECODE_Specific	+,NA		0.0501025	0.0501025	DECODE	DECODE	0.269123	341.248	MDD	GPC2	Proteiome	BLOOD	SMR	eQTLGen	SMR	0.0205811	0.0470764	0.661977		37415601	10.3389/fgene.2023.1191264	Gedik et all Front Genet	BLOOD
GPC2	Q8N158	4450	TRANS	PGC3_SCZ_NoUKB	DECODE_Specific	+,NA		0.0501025	0.0501025	DECODE	DECODE	0.269123	341.248	BIP	GPC2	Proteiome	BLOOD	SMR	eQTLGen	SMR	0.235169	0.108758	0.0305942		37415601	10.3389/fgene.2023.1191264	Gedik et all Front Genet	BLOOD
GPC2	Q8N158	4450	TRANS	PGC3_SCZ_NoUKB	DECODE_Specific	+,NA		0.0501025	0.0501025	DECODE	DECODE	0.269123	341.248	SCZ.Clozuk.2018	GPC2	Transcriptome	BRAIN	TWAS	PsychENCODE	FUSION	-0.6657		0.506		30545856	10.1126/science.aat8127	Gandal et all science	BRAIN
GPC2	Q8N158	4450	TRANS	PGC3_SCZ_NoUKB	DECODE_Specific	+,NA		0.0501025	0.0501025	DECODE	DECODE	0.269123	341.248	BD.PGC.ruderferCell2018	GPC2	Transcriptome	BRAIN	TWAS	PsychENCODE	FUSION	1.4726		0.141		30545856	10.1126/science.aat8127	Gandal et all science	BRAIN
GPC2	Q8N158	4450	TRANS	PGC3_SCZ_NoUKB	DECODE_Specific	+,NA		0.0501025	0.0501025	DECODE	DECODE	0.269123	341.248	Schizophrenia	GPC2	Proteome	plasma	MR	Yang_et_al_(34239129)	TwoSampleMR	0.0270335	0.191765	0.887892		36482464	10.1186/s12916-022-02679-5	Gu X	Blood
GPC5	P78333	4453	CIS	Depression_iPSYCH_2023	UKBB-PPP_Specific	NA,+		0.129862	0.129862	UKBB_PPP	UKBB_PPP	0.85013	485.424	SCZ	GPC5	Proteome	PLASMA	MR	deCODE	TwoSampleMR	0.0100923	0.0262739	0.700892		37085628	10.1007/s00439-023-02562-0	Dang et al Human Genetics	BLOOD
GPC5	P78333	4453	CIS	Depression_iPSYCH_2023	UKBB-PPP_Specific	NA,+		0.129862	0.129862	UKBB_PPP	UKBB_PPP	0.85013	485.424	BIP	GPC5	Proteome	PLASMA	MR	deCODE	TwoSampleMR	0.0395394	0.0299894	0.187354		37085628	10.1007/s00439-023-02562-0	Dang et al Human Genetics	BLOOD
GPC5	P78333	4453	CIS	Depression_iPSYCH_2023	UKBB-PPP_Specific	NA,+		0.129862	0.129862	UKBB_PPP	UKBB_PPP	0.85013	485.424	MDD	GPC5	Proteome	PLASMA	MR	deCODE	TwoSampleMR	0.00504726	0.0110017	0.6464		37085628	10.1007/s00439-023-02562-0	Dang et al Human Genetics	BLOOD
GPC5	P78333	4453	CIS	Depression_iPSYCH_2023	UKBB-PPP_Specific	NA,+		0.129862	0.129862	UKBB_PPP	UKBB_PPP	0.85013	485.424	Bipolar disorder	GPC5	Proteome	PLASMA	MR	INTERVAL	TwoSampleMR	-0.00136891	0.0131841	0.917304		36280454	https://doi.org/10.1016/j.biopsych.2022.08.015	Lu et al Biol Psychiatry	BLOOD
GPC5	P78333	4453	CIS	Depression_iPSYCH_2023	UKBB-PPP_Specific	NA,+		0.129862	0.129862	UKBB_PPP	UKBB_PPP	0.85013	485.424	Bipolar disorder	GPC5	Proteome	PLASMA	MR	AGES	TwoSampleMR	-0.00132125	0.0127251	0.917304		36280454	https://doi.org/10.1016/j.biopsych.2022.08.015	Lu et al Biol Psychiatry	BLOOD
GPC5	P78333	4453	CIS	Depression_iPSYCH_2023	UKBB-PPP_Specific	NA,+		0.129862	0.129862	UKBB_PPP	UKBB_PPP	0.85013	485.424	Bipolar disorder	GPC5	Proteome	PLASMA	MR	KORAF4	TwoSampleMR	-0.0125713	0.0299401	0.674573		36280454	https://doi.org/10.1016/j.biopsych.2022.08.015	Lu et al Biol Psychiatry	BLOOD
GPC5	P78333	4453	CIS	Depression_iPSYCH_2023	UKBB-PPP_Specific	NA,+		0.129862	0.129862	UKBB_PPP	UKBB_PPP	0.85013	485.424	Bipolar disorder	GPC5	Proteome	PLASMA	MR	FENLAND	TwoSampleMR	0.00196585	0.0126487	0.876491		36280454	https://doi.org/10.1016/j.biopsych.2022.08.015	Lu et al Biol Psychiatry	BLOOD
GPC5	P78333	4453	CIS	Depression_iPSYCH_2023	UKBB-PPP_Specific	NA,+		0.129862	0.129862	UKBB_PPP	UKBB_PPP	0.85013	485.424	Major depressive disorder	GPC5	Proteome	PLASMA	MR	INTERVAL	TwoSampleMR	0.0050995	0.00609453	0.402742		36280454	https://doi.org/10.1016/j.biopsych.2022.08.015	Lu et al Biol Psychiatry	BLOOD
GPC5	P78333	4453	CIS	Depression_iPSYCH_2023	UKBB-PPP_Specific	NA,+		0.129862	0.129862	UKBB_PPP	UKBB_PPP	0.85013	485.424	Major depressive disorder	GPC5	Proteome	PLASMA	MR	AGES	TwoSampleMR	0.00492197	0.00588235	0.402742		36280454	https://doi.org/10.1016/j.biopsych.2022.08.015	Lu et al Biol Psychiatry	BLOOD
GPC5	P78333	4453	CIS	Depression_iPSYCH_2023	UKBB-PPP_Specific	NA,+		0.129862	0.129862	UKBB_PPP	UKBB_PPP	0.85013	485.424	Major depressive disorder	GPC5	Proteome	PLASMA	MR	KORAF4	TwoSampleMR	-0.0158683	0.0137725	0.24925		36280454	https://doi.org/10.1016/j.biopsych.2022.08.015	Lu et al Biol Psychiatry	BLOOD
GPC5	P78333	4453	CIS	Depression_iPSYCH_2023	UKBB-PPP_Specific	NA,+		0.129862	0.129862	UKBB_PPP	UKBB_PPP	0.85013	485.424	Major depressive disorder	GPC5	Proteome	PLASMA	MR	FENLAND	TwoSampleMR	0.00544826	0.00898359	0.544204		36280454	https://doi.org/10.1016/j.biopsych.2022.08.015	Lu et al Biol Psychiatry	BLOOD
GPC5	P78333	4453	CIS	Depression_iPSYCH_2023	UKBB-PPP_Specific	NA,+		0.129862	0.129862	UKBB_PPP	UKBB_PPP	0.85013	485.424	Schizophrenia	GPC5	Proteome	PLASMA	MR	INTERVAL	TwoSampleMR	0.0151683	0.0108209	0.160986		36280454	https://doi.org/10.1016/j.biopsych.2022.08.015	Lu et al Biol Psychiatry	BLOOD
GPC5	P78333	4453	CIS	Depression_iPSYCH_2023	UKBB-PPP_Specific	NA,+		0.129862	0.129862	UKBB_PPP	UKBB_PPP	0.85013	485.424	Schizophrenia	GPC5	Proteome	PLASMA	MR	AGES	TwoSampleMR	0.0146403	0.0104442	0.160986		36280454	https://doi.org/10.1016/j.biopsych.2022.08.015	Lu et al Biol Psychiatry	BLOOD
GPC5	P78333	4453	CIS	Depression_iPSYCH_2023	UKBB-PPP_Specific	NA,+		0.129862	0.129862	UKBB_PPP	UKBB_PPP	0.85013	485.424	Schizophrenia	GPC5	Proteome	PLASMA	MR	KORAF4	TwoSampleMR	-0.0203685	0.0245509	0.40674		36280454	https://doi.org/10.1016/j.biopsych.2022.08.015	Lu et al Biol Psychiatry	BLOOD
GPC5	P78333	4453	CIS	Depression_iPSYCH_2023	UKBB-PPP_Specific	NA,+		0.129862	0.129862	UKBB_PPP	UKBB_PPP	0.85013	485.424	Schizophrenia	GPC5	Proteome	PLASMA	MR	FENLAND	TwoSampleMR	0.0113013	0.0105898	0.28589		36280454	https://doi.org/10.1016/j.biopsych.2022.08.015	Lu et al Biol Psychiatry	BLOOD
GPC5	P78333	4453	CIS	Depression_iPSYCH_2023	UKBB-PPP_Specific	NA,+		0.129862	0.129862	UKBB_PPP	UKBB_PPP	0.85013	485.424	SCZ_PGC3	GPC5	Transcriptome	DLPFC	MR	CMC+GTEX	MendelianRandomization			0.457661		35460606	10.1016/j.ajhg.2022.04.004	Jiang eet all Am J Hum Genet	BRAIN
GPC5	P78333	4453	CIS	Depression_iPSYCH_2023	UKBB-PPP_Specific	NA,+		0.129862	0.129862	UKBB_PPP	UKBB_PPP	0.85013	485.424	SCZ_PGC3	GPC5	Transcriptome	DLPFC	MR	CMC+GTEX	MendelianRandomization			0.132564		35460606	10.1016/j.ajhg.2022.04.004	Jiang eet all Am J Hum Genet	BRAIN
GPC5	P78333	4453	CIS	Depression_iPSYCH_2023	UKBB-PPP_Specific	NA,+		0.129862	0.129862	UKBB_PPP	UKBB_PPP	0.85013	485.424	SCZ_PGC3	GPC5	Transcriptome	DLPFC	MR	CMC+GTEX	MendelianRandomization			0.272185		35460606	10.1016/j.ajhg.2022.04.004	Jiang eet all Am J Hum Genet	BRAIN
GPC5	P78333	4453	CIS	Depression_iPSYCH_2023	UKBB-PPP_Specific	NA,+		0.129862	0.129862	UKBB_PPP	UKBB_PPP	0.85013	485.424	SCZ_PGC3	GPC5	Transcriptome	DLPFC	MR	CMC+GTEX	EMIC			0.128909		35460606	10.1016/j.ajhg.2022.04.004	Jiang eet all Am J Hum Genet	BRAIN
GPC5	P78333	4453	CIS	Depression_iPSYCH_2023	UKBB-PPP_Specific	NA,+		0.129862	0.129862	UKBB_PPP	UKBB_PPP	0.85013	485.424	BIP_2019_Stahl_etall	GPC5	Transcriptome	DLPFC	MR	CMC+GTEX	MendelianRandomization			0.55718		35460606	10.1016/j.ajhg.2022.04.004	Jiang eet all Am J Hum Genet	BRAIN
GPC5	P78333	4453	CIS	Depression_iPSYCH_2023	UKBB-PPP_Specific	NA,+		0.129862	0.129862	UKBB_PPP	UKBB_PPP	0.85013	485.424	BIP_2019_Stahl_etall	GPC5	Transcriptome	DLPFC	MR	CMC+GTEX	MendelianRandomization			0.814826		35460606	10.1016/j.ajhg.2022.04.004	Jiang eet all Am J Hum Genet	BRAIN
GPC5	P78333	4453	CIS	Depression_iPSYCH_2023	UKBB-PPP_Specific	NA,+		0.129862	0.129862	UKBB_PPP	UKBB_PPP	0.85013	485.424	BIP_2019_Stahl_etall	GPC5	Transcriptome	DLPFC	MR	CMC+GTEX	MendelianRandomization			0.914049		35460606	10.1016/j.ajhg.2022.04.004	Jiang eet all Am J Hum Genet	BRAIN
GPC5	P78333	4453	CIS	Depression_iPSYCH_2023	UKBB-PPP_Specific	NA,+		0.129862	0.129862	UKBB_PPP	UKBB_PPP	0.85013	485.424	BIP_2019_Stahl_etall	GPC5	Transcriptome	DLPFC	MR	CMC+GTEX	EMIC			0.202933		35460606	10.1016/j.ajhg.2022.04.004	Jiang eet all Am J Hum Genet	BRAIN
GPC5	P78333	4453	CIS	Depression_iPSYCH_2023	UKBB-PPP_Specific	NA,+		0.129862	0.129862	UKBB_PPP	UKBB_PPP	0.85013	485.424	Deepression_Wray_tall	GPC5	Transcriptome	BRAIN DLPFC	MR	PsychENCODE	TwoSampleMR	0	0.02	0.872		35296807	10.1038/s41380-022-01507-9	Deng et all Mol Psychiatry	BRAIN
GPC5	P78333	4453	CIS	Depression_iPSYCH_2023	UKBB-PPP_Specific	NA,+		0.129862	0.129862	UKBB_PPP	UKBB_PPP	0.85013	485.424	Deepression_Wray_tall	GPC5	Proteiome	BLOOD	MR	AGES	TwoSampleMR	0	0.01	0.403		35296807	10.1038/s41380-022-01507-9	Deng et all Mol Psychiatry	BLOOD
GPC5	P78333	4453	CIS	Depression_iPSYCH_2023	UKBB-PPP_Specific	NA,+		0.129862	0.129862	UKBB_PPP	UKBB_PPP	0.85013	485.424	SCZ_PGC3	GPC5	Transcriptome	DLPFC	SMR	CMC+GTEX	SMR	-0.0148295	0.0171841	0.388152		35460606	10.1016/j.ajhg.2022.04.004	Jiang eet all Am J Hum Genet	BRAIN
GPC5	P78333	4453	CIS	Depression_iPSYCH_2023	UKBB-PPP_Specific	NA,+		0.129862	0.129862	UKBB_PPP	UKBB_PPP	0.85013	485.424	SCZ_PGC3	GPC5	Transcriptome_Transcriptlvel	DLPFC	SMR	CMC+GTEX	SMR	-0.0128603	0.0172568	0.456133		35460606	10.1016/j.ajhg.2022.04.004	Jiang eet all Am J Hum Genet	BRAIN
GPC5	P78333	4453	CIS	Depression_iPSYCH_2023	UKBB-PPP_Specific	NA,+		0.129862	0.129862	UKBB_PPP	UKBB_PPP	0.85013	485.424	SCZ.Clozuk.2018	GPC5	Transcriptome	BRAIN	SMR	PsychENCODE	SMR	0.00435128	0.0190393	0.819		30545856	10.1126/science.aat8127	Gandal et all science	BRAIN
GPC5	P78333	4453	CIS	Depression_iPSYCH_2023	UKBB-PPP_Specific	NA,+		0.129862	0.129862	UKBB_PPP	UKBB_PPP	0.85013	485.424	BD.PGC.ruderferCell2018	GPC5	Transcriptome	BRAIN	SMR	PsychENCODE	SMR	-0.0134384	0.029372	0.647294		30545856	10.1126/science.aat8127	Gandal et all science	BRAIN
GPC5	P78333	4453	CIS	Depression_iPSYCH_2023	UKBB-PPP_Specific	NA,+		0.129862	0.129862	UKBB_PPP	UKBB_PPP	0.85013	485.424	Depression Howard et all	GPC5	Proteiome	BRAIN DPFC	SMR	ROS/MAP	SMR	-0.239425	0.092364	0.00953662		33846625	10.1038/s41593-021-00832-6	Wingo Nat Neurosci	BRAIN
GPC5	P78333	4453	CIS	Depression_iPSYCH_2023	UKBB-PPP_Specific	NA,+		0.129862	0.129862	UKBB_PPP	UKBB_PPP	0.85013	485.424	MDD	GPC5	Proteiome	BRAIN	SMR	BrainMeta	SMR	-0.00571291	0.00695425	0.411362		37415601	10.3389/fgene.2023.1191264	Gedik et all Front Genet	BRAIN
GPC5	P78333	4453	CIS	Depression_iPSYCH_2023	UKBB-PPP_Specific	NA,+		0.129862	0.129862	UKBB_PPP	UKBB_PPP	0.85013	485.424	BIP	GPC5	Proteiome	BRAIN	SMR	BrainMeta	SMR	-0.00586299	0.0151345	0.698465		37415601	10.3389/fgene.2023.1191264	Gedik et all Front Genet	BRAIN
GPC5	P78333	4453	CIS	Depression_iPSYCH_2023	UKBB-PPP_Specific	NA,+		0.129862	0.129862	UKBB_PPP	UKBB_PPP	0.85013	485.424	SCZ	GPC5	Proteiome	BRAIN	SMR	BrainMeta	SMR	-0.0106339	0.0123642	0.389757		37415601	10.3389/fgene.2023.1191264	Gedik et all Front Genet	BRAIN
GPC5	P78333	4453	CIS	Depression_iPSYCH_2023	UKBB-PPP_Specific	NA,+		0.129862	0.129862	UKBB_PPP	UKBB_PPP	0.85013	485.424	MDD	GPC5	Proteiome	BRAIN	SMR	Wingo et al., 2022, in 722 samples	SMR	-0.0105987	0.0129477	0.413027		37415601	10.3389/fgene.2023.1191264	Gedik et all Front Genet	BRAIN
GPC5	P78333	4453	CIS	Depression_iPSYCH_2023	UKBB-PPP_Specific	NA,+		0.129862	0.129862	UKBB_PPP	UKBB_PPP	0.85013	485.424	BIP	GPC5	Proteiome	BRAIN	SMR	Wingo et al., 2022, in 722 samples	SMR	-0.0108771	0.0281	0.698692		37415601	10.3389/fgene.2023.1191264	Gedik et all Front Genet	BRAIN
GPC5	P78333	4453	CIS	Depression_iPSYCH_2023	UKBB-PPP_Specific	NA,+		0.129862	0.129862	UKBB_PPP	UKBB_PPP	0.85013	485.424	SCZ	GPC5	Proteiome	BRAIN	SMR	Wingo et al., 2022, in 722 samples	SMR	-0.0197282	0.0230278	0.391606		37415601	10.3389/fgene.2023.1191264	Gedik et all Front Genet	BRAIN
GPC5	P78333	4453	CIS	Depression_iPSYCH_2023	UKBB-PPP_Specific	NA,+		0.129862	0.129862	UKBB_PPP	UKBB_PPP	0.85013	485.424	MDD	GPC5	Proteiome	BLOOD	SMR	deCODE	SMR	0.00658617	0.00896493	0.462547		37415601	10.3389/fgene.2023.1191264	Gedik et all Front Genet	BLOOD
GPC5	P78333	4453	CIS	Depression_iPSYCH_2023	UKBB-PPP_Specific	NA,+		0.129862	0.129862	UKBB_PPP	UKBB_PPP	0.85013	485.424	BIP	GPC5	Proteiome	BLOOD	SMR	deCODE	SMR	-0.000182958	0.0190267	0.992328		37415601	10.3389/fgene.2023.1191264	Gedik et all Front Genet	BLOOD
GPC5	P78333	4453	CIS	Depression_iPSYCH_2023	UKBB-PPP_Specific	NA,+		0.129862	0.129862	UKBB_PPP	UKBB_PPP	0.85013	485.424	SCZ	GPC5	Transcriptome	BRAIN_DLPFC	TWAS	CMC	FUSION	-1.27609		0.202		31691811	10.1093/hmg/ddz253	Hall et al Hum Mol Genet	BRAIN
GPC5	P78333	4453	CIS	Depression_iPSYCH_2023	UKBB-PPP_Specific	NA,+		0.129862	0.129862	UKBB_PPP	UKBB_PPP	0.85013	485.424	SCZ.Clozuk.2018	GPC5	Transcriptome	BRAIN	TWAS	PsychENCODE	FUSION	-0.96102		0.337		30545856	10.1126/science.aat8127	Gandal et all science	BRAIN
GPC5	P78333	4453	CIS	Depression_iPSYCH_2023	UKBB-PPP_Specific	NA,+		0.129862	0.129862	UKBB_PPP	UKBB_PPP	0.85013	485.424	BD.PGC.ruderferCell2018	GPC5	Transcriptome	BRAIN	TWAS	PsychENCODE	FUSION	0.81556		0.41475		30545856	10.1126/science.aat8127	Gandal et all science	BRAIN
GPC5	P78333	4453	CIS	Depression_iPSYCH_2023	UKBB-PPP_Specific	NA,+		0.129862	0.129862	UKBB_PPP	UKBB_PPP	0.85013	485.424	Depression Howard et all	GPC5	Proteiome	BRAIN DPFC	PWAS	ROS/MAP	FUSION	-1.362		0.173		33846625	10.1038/s41593-021-00832-6	Wingo Nat Neurosci	BRAIN
GPC5	P78333	4453	CIS	Depression_iPSYCH_2023	UKBB-PPP_Specific	NA,+		0.129862	0.129862	UKBB_PPP	UKBB_PPP	0.85013	485.424	Depression Howard et all	GPC5	Transcriptome	BRAIN DPFC	TWAS	dPFC of 152 participants of European descent	FUSION	1.44775		0.14769		33846625	10.1038/s41593-021-00832-6	Wingo Nat Neurosci	BRAIN
GPC5	P78333	4453	CIS	Depression_iPSYCH_2023	UKBB-PPP_Specific	NA,+		0.129862	0.129862	UKBB_PPP	UKBB_PPP	0.85013	485.424	Depression Howard et all	GPC5	Proteiome	BRAIN	PWAS	ROS/MAP	FUSION	-1.06861		0.285		33846625	10.1038/s41593-021-00832-6	Wingo Nat Neurosci	BRAIN
GPC5	P78333	4453	CIS	Depression_iPSYCH_2023	UKBB-PPP_Specific	NA,+		0.129862	0.129862	UKBB_PPP	UKBB_PPP	0.85013	485.424	Schizophrenia	GPC5	Proteome	CSF	MR	Yang_et_al_(34239129)	TwoSampleMR	-0.312815	0.187331	0.0949494		36482464	10.1186/s12916-022-02679-5	Gu X	CSF
GPC5	P78333	4453	CIS	Depression_iPSYCH_2023	UKBB-PPP_Specific	NA,+		0.129862	0.129862	UKBB_PPP	UKBB_PPP	0.85013	485.424	Schizophrenia	GPC5	Transcriptome	brain caudate nucleus	TWAS	Gtex	Fusion			0.953589		36319771	10.1038/s41593-022-01182-7	Benjamin KJM	brain caudate nucleus
GPC5	P78333	4453	CIS	BIP_PGC3_noukb	UKBB-PPP_Specific	NA,+		0.468342	0.468342	UKBB_PPP	UKBB_PPP	1.11578	1750.66	SCZ	GPC5	Proteome	PLASMA	MR	deCODE	TwoSampleMR	0.0100923	0.0262739	0.700892		37085628	10.1007/s00439-023-02562-0	Dang et al Human Genetics	BLOOD
GPC5	P78333	4453	CIS	BIP_PGC3_noukb	UKBB-PPP_Specific	NA,+		0.468342	0.468342	UKBB_PPP	UKBB_PPP	1.11578	1750.66	BIP	GPC5	Proteome	PLASMA	MR	deCODE	TwoSampleMR	0.0395394	0.0299894	0.187354		37085628	10.1007/s00439-023-02562-0	Dang et al Human Genetics	BLOOD
GPC5	P78333	4453	CIS	BIP_PGC3_noukb	UKBB-PPP_Specific	NA,+		0.468342	0.468342	UKBB_PPP	UKBB_PPP	1.11578	1750.66	MDD	GPC5	Proteome	PLASMA	MR	deCODE	TwoSampleMR	0.00504726	0.0110017	0.6464		37085628	10.1007/s00439-023-02562-0	Dang et al Human Genetics	BLOOD
GPC5	P78333	4453	CIS	BIP_PGC3_noukb	UKBB-PPP_Specific	NA,+		0.468342	0.468342	UKBB_PPP	UKBB_PPP	1.11578	1750.66	Bipolar disorder	GPC5	Proteome	PLASMA	MR	INTERVAL	TwoSampleMR	-0.00136891	0.0131841	0.917304		36280454	https://doi.org/10.1016/j.biopsych.2022.08.015	Lu et al Biol Psychiatry	BLOOD
GPC5	P78333	4453	CIS	BIP_PGC3_noukb	UKBB-PPP_Specific	NA,+		0.468342	0.468342	UKBB_PPP	UKBB_PPP	1.11578	1750.66	Bipolar disorder	GPC5	Proteome	PLASMA	MR	AGES	TwoSampleMR	-0.00132125	0.0127251	0.917304		36280454	https://doi.org/10.1016/j.biopsych.2022.08.015	Lu et al Biol Psychiatry	BLOOD
GPC5	P78333	4453	CIS	BIP_PGC3_noukb	UKBB-PPP_Specific	NA,+		0.468342	0.468342	UKBB_PPP	UKBB_PPP	1.11578	1750.66	Bipolar disorder	GPC5	Proteome	PLASMA	MR	KORAF4	TwoSampleMR	-0.0125713	0.0299401	0.674573		36280454	https://doi.org/10.1016/j.biopsych.2022.08.015	Lu et al Biol Psychiatry	BLOOD
GPC5	P78333	4453	CIS	BIP_PGC3_noukb	UKBB-PPP_Specific	NA,+		0.468342	0.468342	UKBB_PPP	UKBB_PPP	1.11578	1750.66	Bipolar disorder	GPC5	Proteome	PLASMA	MR	FENLAND	TwoSampleMR	0.00196585	0.0126487	0.876491		36280454	https://doi.org/10.1016/j.biopsych.2022.08.015	Lu et al Biol Psychiatry	BLOOD
GPC5	P78333	4453	CIS	BIP_PGC3_noukb	UKBB-PPP_Specific	NA,+		0.468342	0.468342	UKBB_PPP	UKBB_PPP	1.11578	1750.66	Major depressive disorder	GPC5	Proteome	PLASMA	MR	INTERVAL	TwoSampleMR	0.0050995	0.00609453	0.402742		36280454	https://doi.org/10.1016/j.biopsych.2022.08.015	Lu et al Biol Psychiatry	BLOOD
GPC5	P78333	4453	CIS	BIP_PGC3_noukb	UKBB-PPP_Specific	NA,+		0.468342	0.468342	UKBB_PPP	UKBB_PPP	1.11578	1750.66	Major depressive disorder	GPC5	Proteome	PLASMA	MR	AGES	TwoSampleMR	0.00492197	0.00588235	0.402742		36280454	https://doi.org/10.1016/j.biopsych.2022.08.015	Lu et al Biol Psychiatry	BLOOD
GPC5	P78333	4453	CIS	BIP_PGC3_noukb	UKBB-PPP_Specific	NA,+		0.468342	0.468342	UKBB_PPP	UKBB_PPP	1.11578	1750.66	Major depressive disorder	GPC5	Proteome	PLASMA	MR	KORAF4	TwoSampleMR	-0.0158683	0.0137725	0.24925		36280454	https://doi.org/10.1016/j.biopsych.2022.08.015	Lu et al Biol Psychiatry	BLOOD
GPC5	P78333	4453	CIS	BIP_PGC3_noukb	UKBB-PPP_Specific	NA,+		0.468342	0.468342	UKBB_PPP	UKBB_PPP	1.11578	1750.66	Major depressive disorder	GPC5	Proteome	PLASMA	MR	FENLAND	TwoSampleMR	0.00544826	0.00898359	0.544204		36280454	https://doi.org/10.1016/j.biopsych.2022.08.015	Lu et al Biol Psychiatry	BLOOD
GPC5	P78333	4453	CIS	BIP_PGC3_noukb	UKBB-PPP_Specific	NA,+		0.468342	0.468342	UKBB_PPP	UKBB_PPP	1.11578	1750.66	Schizophrenia	GPC5	Proteome	PLASMA	MR	INTERVAL	TwoSampleMR	0.0151683	0.0108209	0.160986		36280454	https://doi.org/10.1016/j.biopsych.2022.08.015	Lu et al Biol Psychiatry	BLOOD
GPC5	P78333	4453	CIS	BIP_PGC3_noukb	UKBB-PPP_Specific	NA,+		0.468342	0.468342	UKBB_PPP	UKBB_PPP	1.11578	1750.66	Schizophrenia	GPC5	Proteome	PLASMA	MR	AGES	TwoSampleMR	0.0146403	0.0104442	0.160986		36280454	https://doi.org/10.1016/j.biopsych.2022.08.015	Lu et al Biol Psychiatry	BLOOD
GPC5	P78333	4453	CIS	BIP_PGC3_noukb	UKBB-PPP_Specific	NA,+		0.468342	0.468342	UKBB_PPP	UKBB_PPP	1.11578	1750.66	Schizophrenia	GPC5	Proteome	PLASMA	MR	KORAF4	TwoSampleMR	-0.0203685	0.0245509	0.40674		36280454	https://doi.org/10.1016/j.biopsych.2022.08.015	Lu et al Biol Psychiatry	BLOOD
GPC5	P78333	4453	CIS	BIP_PGC3_noukb	UKBB-PPP_Specific	NA,+		0.468342	0.468342	UKBB_PPP	UKBB_PPP	1.11578	1750.66	Schizophrenia	GPC5	Proteome	PLASMA	MR	FENLAND	TwoSampleMR	0.0113013	0.0105898	0.28589		36280454	https://doi.org/10.1016/j.biopsych.2022.08.015	Lu et al Biol Psychiatry	BLOOD
GPC5	P78333	4453	CIS	BIP_PGC3_noukb	UKBB-PPP_Specific	NA,+		0.468342	0.468342	UKBB_PPP	UKBB_PPP	1.11578	1750.66	SCZ_PGC3	GPC5	Transcriptome	DLPFC	MR	CMC+GTEX	MendelianRandomization			0.457661		35460606	10.1016/j.ajhg.2022.04.004	Jiang eet all Am J Hum Genet	BRAIN
GPC5	P78333	4453	CIS	BIP_PGC3_noukb	UKBB-PPP_Specific	NA,+		0.468342	0.468342	UKBB_PPP	UKBB_PPP	1.11578	1750.66	SCZ_PGC3	GPC5	Transcriptome	DLPFC	MR	CMC+GTEX	MendelianRandomization			0.132564		35460606	10.1016/j.ajhg.2022.04.004	Jiang eet all Am J Hum Genet	BRAIN
GPC5	P78333	4453	CIS	BIP_PGC3_noukb	UKBB-PPP_Specific	NA,+		0.468342	0.468342	UKBB_PPP	UKBB_PPP	1.11578	1750.66	SCZ_PGC3	GPC5	Transcriptome	DLPFC	MR	CMC+GTEX	MendelianRandomization			0.272185		35460606	10.1016/j.ajhg.2022.04.004	Jiang eet all Am J Hum Genet	BRAIN
GPC5	P78333	4453	CIS	BIP_PGC3_noukb	UKBB-PPP_Specific	NA,+		0.468342	0.468342	UKBB_PPP	UKBB_PPP	1.11578	1750.66	SCZ_PGC3	GPC5	Transcriptome	DLPFC	MR	CMC+GTEX	EMIC			0.128909		35460606	10.1016/j.ajhg.2022.04.004	Jiang eet all Am J Hum Genet	BRAIN
GPC5	P78333	4453	CIS	BIP_PGC3_noukb	UKBB-PPP_Specific	NA,+		0.468342	0.468342	UKBB_PPP	UKBB_PPP	1.11578	1750.66	BIP_2019_Stahl_etall	GPC5	Transcriptome	DLPFC	MR	CMC+GTEX	MendelianRandomization			0.55718		35460606	10.1016/j.ajhg.2022.04.004	Jiang eet all Am J Hum Genet	BRAIN
GPC5	P78333	4453	CIS	BIP_PGC3_noukb	UKBB-PPP_Specific	NA,+		0.468342	0.468342	UKBB_PPP	UKBB_PPP	1.11578	1750.66	BIP_2019_Stahl_etall	GPC5	Transcriptome	DLPFC	MR	CMC+GTEX	MendelianRandomization			0.814826		35460606	10.1016/j.ajhg.2022.04.004	Jiang eet all Am J Hum Genet	BRAIN
GPC5	P78333	4453	CIS	BIP_PGC3_noukb	UKBB-PPP_Specific	NA,+		0.468342	0.468342	UKBB_PPP	UKBB_PPP	1.11578	1750.66	BIP_2019_Stahl_etall	GPC5	Transcriptome	DLPFC	MR	CMC+GTEX	MendelianRandomization			0.914049		35460606	10.1016/j.ajhg.2022.04.004	Jiang eet all Am J Hum Genet	BRAIN
GPC5	P78333	4453	CIS	BIP_PGC3_noukb	UKBB-PPP_Specific	NA,+		0.468342	0.468342	UKBB_PPP	UKBB_PPP	1.11578	1750.66	BIP_2019_Stahl_etall	GPC5	Transcriptome	DLPFC	MR	CMC+GTEX	EMIC			0.202933		35460606	10.1016/j.ajhg.2022.04.004	Jiang eet all Am J Hum Genet	BRAIN
GPC5	P78333	4453	CIS	BIP_PGC3_noukb	UKBB-PPP_Specific	NA,+		0.468342	0.468342	UKBB_PPP	UKBB_PPP	1.11578	1750.66	Deepression_Wray_tall	GPC5	Transcriptome	BRAIN DLPFC	MR	PsychENCODE	TwoSampleMR	0	0.02	0.872		35296807	10.1038/s41380-022-01507-9	Deng et all Mol Psychiatry	BRAIN
GPC5	P78333	4453	CIS	BIP_PGC3_noukb	UKBB-PPP_Specific	NA,+		0.468342	0.468342	UKBB_PPP	UKBB_PPP	1.11578	1750.66	Deepression_Wray_tall	GPC5	Proteiome	BLOOD	MR	AGES	TwoSampleMR	0	0.01	0.403		35296807	10.1038/s41380-022-01507-9	Deng et all Mol Psychiatry	BLOOD
GPC5	P78333	4453	CIS	BIP_PGC3_noukb	UKBB-PPP_Specific	NA,+		0.468342	0.468342	UKBB_PPP	UKBB_PPP	1.11578	1750.66	SCZ_PGC3	GPC5	Transcriptome	DLPFC	SMR	CMC+GTEX	SMR	-0.0148295	0.0171841	0.388152		35460606	10.1016/j.ajhg.2022.04.004	Jiang eet all Am J Hum Genet	BRAIN
GPC5	P78333	4453	CIS	BIP_PGC3_noukb	UKBB-PPP_Specific	NA,+		0.468342	0.468342	UKBB_PPP	UKBB_PPP	1.11578	1750.66	SCZ_PGC3	GPC5	Transcriptome_Transcriptlvel	DLPFC	SMR	CMC+GTEX	SMR	-0.0128603	0.0172568	0.456133		35460606	10.1016/j.ajhg.2022.04.004	Jiang eet all Am J Hum Genet	BRAIN
GPC5	P78333	4453	CIS	BIP_PGC3_noukb	UKBB-PPP_Specific	NA,+		0.468342	0.468342	UKBB_PPP	UKBB_PPP	1.11578	1750.66	SCZ.Clozuk.2018	GPC5	Transcriptome	BRAIN	SMR	PsychENCODE	SMR	0.00435128	0.0190393	0.819		30545856	10.1126/science.aat8127	Gandal et all science	BRAIN
GPC5	P78333	4453	CIS	BIP_PGC3_noukb	UKBB-PPP_Specific	NA,+		0.468342	0.468342	UKBB_PPP	UKBB_PPP	1.11578	1750.66	BD.PGC.ruderferCell2018	GPC5	Transcriptome	BRAIN	SMR	PsychENCODE	SMR	-0.0134384	0.029372	0.647294		30545856	10.1126/science.aat8127	Gandal et all science	BRAIN
GPC5	P78333	4453	CIS	BIP_PGC3_noukb	UKBB-PPP_Specific	NA,+		0.468342	0.468342	UKBB_PPP	UKBB_PPP	1.11578	1750.66	Depression Howard et all	GPC5	Proteiome	BRAIN DPFC	SMR	ROS/MAP	SMR	-0.239425	0.092364	0.00953662		33846625	10.1038/s41593-021-00832-6	Wingo Nat Neurosci	BRAIN
GPC5	P78333	4453	CIS	BIP_PGC3_noukb	UKBB-PPP_Specific	NA,+		0.468342	0.468342	UKBB_PPP	UKBB_PPP	1.11578	1750.66	MDD	GPC5	Proteiome	BRAIN	SMR	BrainMeta	SMR	-0.00571291	0.00695425	0.411362		37415601	10.3389/fgene.2023.1191264	Gedik et all Front Genet	BRAIN
GPC5	P78333	4453	CIS	BIP_PGC3_noukb	UKBB-PPP_Specific	NA,+		0.468342	0.468342	UKBB_PPP	UKBB_PPP	1.11578	1750.66	BIP	GPC5	Proteiome	BRAIN	SMR	BrainMeta	SMR	-0.00586299	0.0151345	0.698465		37415601	10.3389/fgene.2023.1191264	Gedik et all Front Genet	BRAIN
GPC5	P78333	4453	CIS	BIP_PGC3_noukb	UKBB-PPP_Specific	NA,+		0.468342	0.468342	UKBB_PPP	UKBB_PPP	1.11578	1750.66	SCZ	GPC5	Proteiome	BRAIN	SMR	BrainMeta	SMR	-0.0106339	0.0123642	0.389757		37415601	10.3389/fgene.2023.1191264	Gedik et all Front Genet	BRAIN
GPC5	P78333	4453	CIS	BIP_PGC3_noukb	UKBB-PPP_Specific	NA,+		0.468342	0.468342	UKBB_PPP	UKBB_PPP	1.11578	1750.66	MDD	GPC5	Proteiome	BRAIN	SMR	Wingo et al., 2022, in 722 samples	SMR	-0.0105987	0.0129477	0.413027		37415601	10.3389/fgene.2023.1191264	Gedik et all Front Genet	BRAIN
GPC5	P78333	4453	CIS	BIP_PGC3_noukb	UKBB-PPP_Specific	NA,+		0.468342	0.468342	UKBB_PPP	UKBB_PPP	1.11578	1750.66	BIP	GPC5	Proteiome	BRAIN	SMR	Wingo et al., 2022, in 722 samples	SMR	-0.0108771	0.0281	0.698692		37415601	10.3389/fgene.2023.1191264	Gedik et all Front Genet	BRAIN
GPC5	P78333	4453	CIS	BIP_PGC3_noukb	UKBB-PPP_Specific	NA,+		0.468342	0.468342	UKBB_PPP	UKBB_PPP	1.11578	1750.66	SCZ	GPC5	Proteiome	BRAIN	SMR	Wingo et al., 2022, in 722 samples	SMR	-0.0197282	0.0230278	0.391606		37415601	10.3389/fgene.2023.1191264	Gedik et all Front Genet	BRAIN
GPC5	P78333	4453	CIS	BIP_PGC3_noukb	UKBB-PPP_Specific	NA,+		0.468342	0.468342	UKBB_PPP	UKBB_PPP	1.11578	1750.66	MDD	GPC5	Proteiome	BLOOD	SMR	deCODE	SMR	0.00658617	0.00896493	0.462547		37415601	10.3389/fgene.2023.1191264	Gedik et all Front Genet	BLOOD
GPC5	P78333	4453	CIS	BIP_PGC3_noukb	UKBB-PPP_Specific	NA,+		0.468342	0.468342	UKBB_PPP	UKBB_PPP	1.11578	1750.66	BIP	GPC5	Proteiome	BLOOD	SMR	deCODE	SMR	-0.000182958	0.0190267	0.992328		37415601	10.3389/fgene.2023.1191264	Gedik et all Front Genet	BLOOD
GPC5	P78333	4453	CIS	BIP_PGC3_noukb	UKBB-PPP_Specific	NA,+		0.468342	0.468342	UKBB_PPP	UKBB_PPP	1.11578	1750.66	SCZ	GPC5	Transcriptome	BRAIN_DLPFC	TWAS	CMC	FUSION	-1.27609		0.202		31691811	10.1093/hmg/ddz253	Hall et al Hum Mol Genet	BRAIN
GPC5	P78333	4453	CIS	BIP_PGC3_noukb	UKBB-PPP_Specific	NA,+		0.468342	0.468342	UKBB_PPP	UKBB_PPP	1.11578	1750.66	SCZ.Clozuk.2018	GPC5	Transcriptome	BRAIN	TWAS	PsychENCODE	FUSION	-0.96102		0.337		30545856	10.1126/science.aat8127	Gandal et all science	BRAIN
GPC5	P78333	4453	CIS	BIP_PGC3_noukb	UKBB-PPP_Specific	NA,+		0.468342	0.468342	UKBB_PPP	UKBB_PPP	1.11578	1750.66	BD.PGC.ruderferCell2018	GPC5	Transcriptome	BRAIN	TWAS	PsychENCODE	FUSION	0.81556		0.41475		30545856	10.1126/science.aat8127	Gandal et all science	BRAIN
GPC5	P78333	4453	CIS	BIP_PGC3_noukb	UKBB-PPP_Specific	NA,+		0.468342	0.468342	UKBB_PPP	UKBB_PPP	1.11578	1750.66	Depression Howard et all	GPC5	Proteiome	BRAIN DPFC	PWAS	ROS/MAP	FUSION	-1.362		0.173		33846625	10.1038/s41593-021-00832-6	Wingo Nat Neurosci	BRAIN
GPC5	P78333	4453	CIS	BIP_PGC3_noukb	UKBB-PPP_Specific	NA,+		0.468342	0.468342	UKBB_PPP	UKBB_PPP	1.11578	1750.66	Depression Howard et all	GPC5	Transcriptome	BRAIN DPFC	TWAS	dPFC of 152 participants of European descent	FUSION	1.44775		0.14769		33846625	10.1038/s41593-021-00832-6	Wingo Nat Neurosci	BRAIN
GPC5	P78333	4453	CIS	BIP_PGC3_noukb	UKBB-PPP_Specific	NA,+		0.468342	0.468342	UKBB_PPP	UKBB_PPP	1.11578	1750.66	Depression Howard et all	GPC5	Proteiome	BRAIN	PWAS	ROS/MAP	FUSION	-1.06861		0.285		33846625	10.1038/s41593-021-00832-6	Wingo Nat Neurosci	BRAIN
GPC5	P78333	4453	CIS	BIP_PGC3_noukb	UKBB-PPP_Specific	NA,+		0.468342	0.468342	UKBB_PPP	UKBB_PPP	1.11578	1750.66	Schizophrenia	GPC5	Proteome	CSF	MR	Yang_et_al_(34239129)	TwoSampleMR	-0.312815	0.187331	0.0949494		36482464	10.1186/s12916-022-02679-5	Gu X	CSF
GPC5	P78333	4453	CIS	BIP_PGC3_noukb	UKBB-PPP_Specific	NA,+		0.468342	0.468342	UKBB_PPP	UKBB_PPP	1.11578	1750.66	Schizophrenia	GPC5	Transcriptome	brain caudate nucleus	TWAS	Gtex	Fusion			0.953589		36319771	10.1038/s41593-022-01182-7	Benjamin KJM	brain caudate nucleus
GPC5	P78333	4453	CIS	Cognition_Meta	UKBB-PPP_Specific	NA,-		0.4485	0.4485	UKBB_PPP	UKBB_PPP	1.16101	1676.49	SCZ	GPC5	Proteome	PLASMA	MR	deCODE	TwoSampleMR	0.0100923	0.0262739	0.700892		37085628	10.1007/s00439-023-02562-0	Dang et al Human Genetics	BLOOD
GPC5	P78333	4453	CIS	Cognition_Meta	UKBB-PPP_Specific	NA,-		0.4485	0.4485	UKBB_PPP	UKBB_PPP	1.16101	1676.49	BIP	GPC5	Proteome	PLASMA	MR	deCODE	TwoSampleMR	0.0395394	0.0299894	0.187354		37085628	10.1007/s00439-023-02562-0	Dang et al Human Genetics	BLOOD
GPC5	P78333	4453	CIS	Cognition_Meta	UKBB-PPP_Specific	NA,-		0.4485	0.4485	UKBB_PPP	UKBB_PPP	1.16101	1676.49	MDD	GPC5	Proteome	PLASMA	MR	deCODE	TwoSampleMR	0.00504726	0.0110017	0.6464		37085628	10.1007/s00439-023-02562-0	Dang et al Human Genetics	BLOOD
GPC5	P78333	4453	CIS	Cognition_Meta	UKBB-PPP_Specific	NA,-		0.4485	0.4485	UKBB_PPP	UKBB_PPP	1.16101	1676.49	Bipolar disorder	GPC5	Proteome	PLASMA	MR	INTERVAL	TwoSampleMR	-0.00136891	0.0131841	0.917304		36280454	https://doi.org/10.1016/j.biopsych.2022.08.015	Lu et al Biol Psychiatry	BLOOD
GPC5	P78333	4453	CIS	Cognition_Meta	UKBB-PPP_Specific	NA,-		0.4485	0.4485	UKBB_PPP	UKBB_PPP	1.16101	1676.49	Bipolar disorder	GPC5	Proteome	PLASMA	MR	AGES	TwoSampleMR	-0.00132125	0.0127251	0.917304		36280454	https://doi.org/10.1016/j.biopsych.2022.08.015	Lu et al Biol Psychiatry	BLOOD
GPC5	P78333	4453	CIS	Cognition_Meta	UKBB-PPP_Specific	NA,-		0.4485	0.4485	UKBB_PPP	UKBB_PPP	1.16101	1676.49	Bipolar disorder	GPC5	Proteome	PLASMA	MR	KORAF4	TwoSampleMR	-0.0125713	0.0299401	0.674573		36280454	https://doi.org/10.1016/j.biopsych.2022.08.015	Lu et al Biol Psychiatry	BLOOD
GPC5	P78333	4453	CIS	Cognition_Meta	UKBB-PPP_Specific	NA,-		0.4485	0.4485	UKBB_PPP	UKBB_PPP	1.16101	1676.49	Bipolar disorder	GPC5	Proteome	PLASMA	MR	FENLAND	TwoSampleMR	0.00196585	0.0126487	0.876491		36280454	https://doi.org/10.1016/j.biopsych.2022.08.015	Lu et al Biol Psychiatry	BLOOD
GPC5	P78333	4453	CIS	Cognition_Meta	UKBB-PPP_Specific	NA,-		0.4485	0.4485	UKBB_PPP	UKBB_PPP	1.16101	1676.49	Major depressive disorder	GPC5	Proteome	PLASMA	MR	INTERVAL	TwoSampleMR	0.0050995	0.00609453	0.402742		36280454	https://doi.org/10.1016/j.biopsych.2022.08.015	Lu et al Biol Psychiatry	BLOOD
GPC5	P78333	4453	CIS	Cognition_Meta	UKBB-PPP_Specific	NA,-		0.4485	0.4485	UKBB_PPP	UKBB_PPP	1.16101	1676.49	Major depressive disorder	GPC5	Proteome	PLASMA	MR	AGES	TwoSampleMR	0.00492197	0.00588235	0.402742		36280454	https://doi.org/10.1016/j.biopsych.2022.08.015	Lu et al Biol Psychiatry	BLOOD
GPC5	P78333	4453	CIS	Cognition_Meta	UKBB-PPP_Specific	NA,-		0.4485	0.4485	UKBB_PPP	UKBB_PPP	1.16101	1676.49	Major depressive disorder	GPC5	Proteome	PLASMA	MR	KORAF4	TwoSampleMR	-0.0158683	0.0137725	0.24925		36280454	https://doi.org/10.1016/j.biopsych.2022.08.015	Lu et al Biol Psychiatry	BLOOD
GPC5	P78333	4453	CIS	Cognition_Meta	UKBB-PPP_Specific	NA,-		0.4485	0.4485	UKBB_PPP	UKBB_PPP	1.16101	1676.49	Major depressive disorder	GPC5	Proteome	PLASMA	MR	FENLAND	TwoSampleMR	0.00544826	0.00898359	0.544204		36280454	https://doi.org/10.1016/j.biopsych.2022.08.015	Lu et al Biol Psychiatry	BLOOD
GPC5	P78333	4453	CIS	Cognition_Meta	UKBB-PPP_Specific	NA,-		0.4485	0.4485	UKBB_PPP	UKBB_PPP	1.16101	1676.49	Schizophrenia	GPC5	Proteome	PLASMA	MR	INTERVAL	TwoSampleMR	0.0151683	0.0108209	0.160986		36280454	https://doi.org/10.1016/j.biopsych.2022.08.015	Lu et al Biol Psychiatry	BLOOD
GPC5	P78333	4453	CIS	Cognition_Meta	UKBB-PPP_Specific	NA,-		0.4485	0.4485	UKBB_PPP	UKBB_PPP	1.16101	1676.49	Schizophrenia	GPC5	Proteome	PLASMA	MR	AGES	TwoSampleMR	0.0146403	0.0104442	0.160986		36280454	https://doi.org/10.1016/j.biopsych.2022.08.015	Lu et al Biol Psychiatry	BLOOD
GPC5	P78333	4453	CIS	Cognition_Meta	UKBB-PPP_Specific	NA,-		0.4485	0.4485	UKBB_PPP	UKBB_PPP	1.16101	1676.49	Schizophrenia	GPC5	Proteome	PLASMA	MR	KORAF4	TwoSampleMR	-0.0203685	0.0245509	0.40674		36280454	https://doi.org/10.1016/j.biopsych.2022.08.015	Lu et al Biol Psychiatry	BLOOD
GPC5	P78333	4453	CIS	Cognition_Meta	UKBB-PPP_Specific	NA,-		0.4485	0.4485	UKBB_PPP	UKBB_PPP	1.16101	1676.49	Schizophrenia	GPC5	Proteome	PLASMA	MR	FENLAND	TwoSampleMR	0.0113013	0.0105898	0.28589		36280454	https://doi.org/10.1016/j.biopsych.2022.08.015	Lu et al Biol Psychiatry	BLOOD
GPC5	P78333	4453	CIS	Cognition_Meta	UKBB-PPP_Specific	NA,-		0.4485	0.4485	UKBB_PPP	UKBB_PPP	1.16101	1676.49	SCZ_PGC3	GPC5	Transcriptome	DLPFC	MR	CMC+GTEX	MendelianRandomization			0.457661		35460606	10.1016/j.ajhg.2022.04.004	Jiang eet all Am J Hum Genet	BRAIN
GPC5	P78333	4453	CIS	Cognition_Meta	UKBB-PPP_Specific	NA,-		0.4485	0.4485	UKBB_PPP	UKBB_PPP	1.16101	1676.49	SCZ_PGC3	GPC5	Transcriptome	DLPFC	MR	CMC+GTEX	MendelianRandomization			0.132564		35460606	10.1016/j.ajhg.2022.04.004	Jiang eet all Am J Hum Genet	BRAIN
GPC5	P78333	4453	CIS	Cognition_Meta	UKBB-PPP_Specific	NA,-		0.4485	0.4485	UKBB_PPP	UKBB_PPP	1.16101	1676.49	SCZ_PGC3	GPC5	Transcriptome	DLPFC	MR	CMC+GTEX	MendelianRandomization			0.272185		35460606	10.1016/j.ajhg.2022.04.004	Jiang eet all Am J Hum Genet	BRAIN
GPC5	P78333	4453	CIS	Cognition_Meta	UKBB-PPP_Specific	NA,-		0.4485	0.4485	UKBB_PPP	UKBB_PPP	1.16101	1676.49	SCZ_PGC3	GPC5	Transcriptome	DLPFC	MR	CMC+GTEX	EMIC			0.128909		35460606	10.1016/j.ajhg.2022.04.004	Jiang eet all Am J Hum Genet	BRAIN
GPC5	P78333	4453	CIS	Cognition_Meta	UKBB-PPP_Specific	NA,-		0.4485	0.4485	UKBB_PPP	UKBB_PPP	1.16101	1676.49	BIP_2019_Stahl_etall	GPC5	Transcriptome	DLPFC	MR	CMC+GTEX	MendelianRandomization			0.55718		35460606	10.1016/j.ajhg.2022.04.004	Jiang eet all Am J Hum Genet	BRAIN
GPC5	P78333	4453	CIS	Cognition_Meta	UKBB-PPP_Specific	NA,-		0.4485	0.4485	UKBB_PPP	UKBB_PPP	1.16101	1676.49	BIP_2019_Stahl_etall	GPC5	Transcriptome	DLPFC	MR	CMC+GTEX	MendelianRandomization			0.814826		35460606	10.1016/j.ajhg.2022.04.004	Jiang eet all Am J Hum Genet	BRAIN
GPC5	P78333	4453	CIS	Cognition_Meta	UKBB-PPP_Specific	NA,-		0.4485	0.4485	UKBB_PPP	UKBB_PPP	1.16101	1676.49	BIP_2019_Stahl_etall	GPC5	Transcriptome	DLPFC	MR	CMC+GTEX	MendelianRandomization			0.914049		35460606	10.1016/j.ajhg.2022.04.004	Jiang eet all Am J Hum Genet	BRAIN
GPC5	P78333	4453	CIS	Cognition_Meta	UKBB-PPP_Specific	NA,-		0.4485	0.4485	UKBB_PPP	UKBB_PPP	1.16101	1676.49	BIP_2019_Stahl_etall	GPC5	Transcriptome	DLPFC	MR	CMC+GTEX	EMIC			0.202933		35460606	10.1016/j.ajhg.2022.04.004	Jiang eet all Am J Hum Genet	BRAIN
GPC5	P78333	4453	CIS	Cognition_Meta	UKBB-PPP_Specific	NA,-		0.4485	0.4485	UKBB_PPP	UKBB_PPP	1.16101	1676.49	Deepression_Wray_tall	GPC5	Transcriptome	BRAIN DLPFC	MR	PsychENCODE	TwoSampleMR	0	0.02	0.872		35296807	10.1038/s41380-022-01507-9	Deng et all Mol Psychiatry	BRAIN
GPC5	P78333	4453	CIS	Cognition_Meta	UKBB-PPP_Specific	NA,-		0.4485	0.4485	UKBB_PPP	UKBB_PPP	1.16101	1676.49	Deepression_Wray_tall	GPC5	Proteiome	BLOOD	MR	AGES	TwoSampleMR	0	0.01	0.403		35296807	10.1038/s41380-022-01507-9	Deng et all Mol Psychiatry	BLOOD
GPC5	P78333	4453	CIS	Cognition_Meta	UKBB-PPP_Specific	NA,-		0.4485	0.4485	UKBB_PPP	UKBB_PPP	1.16101	1676.49	SCZ_PGC3	GPC5	Transcriptome	DLPFC	SMR	CMC+GTEX	SMR	-0.0148295	0.0171841	0.388152		35460606	10.1016/j.ajhg.2022.04.004	Jiang eet all Am J Hum Genet	BRAIN
GPC5	P78333	4453	CIS	Cognition_Meta	UKBB-PPP_Specific	NA,-		0.4485	0.4485	UKBB_PPP	UKBB_PPP	1.16101	1676.49	SCZ_PGC3	GPC5	Transcriptome_Transcriptlvel	DLPFC	SMR	CMC+GTEX	SMR	-0.0128603	0.0172568	0.456133		35460606	10.1016/j.ajhg.2022.04.004	Jiang eet all Am J Hum Genet	BRAIN
GPC5	P78333	4453	CIS	Cognition_Meta	UKBB-PPP_Specific	NA,-		0.4485	0.4485	UKBB_PPP	UKBB_PPP	1.16101	1676.49	SCZ.Clozuk.2018	GPC5	Transcriptome	BRAIN	SMR	PsychENCODE	SMR	0.00435128	0.0190393	0.819		30545856	10.1126/science.aat8127	Gandal et all science	BRAIN
GPC5	P78333	4453	CIS	Cognition_Meta	UKBB-PPP_Specific	NA,-		0.4485	0.4485	UKBB_PPP	UKBB_PPP	1.16101	1676.49	BD.PGC.ruderferCell2018	GPC5	Transcriptome	BRAIN	SMR	PsychENCODE	SMR	-0.0134384	0.029372	0.647294		30545856	10.1126/science.aat8127	Gandal et all science	BRAIN
GPC5	P78333	4453	CIS	Cognition_Meta	UKBB-PPP_Specific	NA,-		0.4485	0.4485	UKBB_PPP	UKBB_PPP	1.16101	1676.49	Depression Howard et all	GPC5	Proteiome	BRAIN DPFC	SMR	ROS/MAP	SMR	-0.239425	0.092364	0.00953662		33846625	10.1038/s41593-021-00832-6	Wingo Nat Neurosci	BRAIN
GPC5	P78333	4453	CIS	Cognition_Meta	UKBB-PPP_Specific	NA,-		0.4485	0.4485	UKBB_PPP	UKBB_PPP	1.16101	1676.49	MDD	GPC5	Proteiome	BRAIN	SMR	BrainMeta	SMR	-0.00571291	0.00695425	0.411362		37415601	10.3389/fgene.2023.1191264	Gedik et all Front Genet	BRAIN
GPC5	P78333	4453	CIS	Cognition_Meta	UKBB-PPP_Specific	NA,-		0.4485	0.4485	UKBB_PPP	UKBB_PPP	1.16101	1676.49	BIP	GPC5	Proteiome	BRAIN	SMR	BrainMeta	SMR	-0.00586299	0.0151345	0.698465		37415601	10.3389/fgene.2023.1191264	Gedik et all Front Genet	BRAIN
GPC5	P78333	4453	CIS	Cognition_Meta	UKBB-PPP_Specific	NA,-		0.4485	0.4485	UKBB_PPP	UKBB_PPP	1.16101	1676.49	SCZ	GPC5	Proteiome	BRAIN	SMR	BrainMeta	SMR	-0.0106339	0.0123642	0.389757		37415601	10.3389/fgene.2023.1191264	Gedik et all Front Genet	BRAIN
GPC5	P78333	4453	CIS	Cognition_Meta	UKBB-PPP_Specific	NA,-		0.4485	0.4485	UKBB_PPP	UKBB_PPP	1.16101	1676.49	MDD	GPC5	Proteiome	BRAIN	SMR	Wingo et al., 2022, in 722 samples	SMR	-0.0105987	0.0129477	0.413027		37415601	10.3389/fgene.2023.1191264	Gedik et all Front Genet	BRAIN
GPC5	P78333	4453	CIS	Cognition_Meta	UKBB-PPP_Specific	NA,-		0.4485	0.4485	UKBB_PPP	UKBB_PPP	1.16101	1676.49	BIP	GPC5	Proteiome	BRAIN	SMR	Wingo et al., 2022, in 722 samples	SMR	-0.0108771	0.0281	0.698692		37415601	10.3389/fgene.2023.1191264	Gedik et all Front Genet	BRAIN
GPC5	P78333	4453	CIS	Cognition_Meta	UKBB-PPP_Specific	NA,-		0.4485	0.4485	UKBB_PPP	UKBB_PPP	1.16101	1676.49	SCZ	GPC5	Proteiome	BRAIN	SMR	Wingo et al., 2022, in 722 samples	SMR	-0.0197282	0.0230278	0.391606		37415601	10.3389/fgene.2023.1191264	Gedik et all Front Genet	BRAIN
GPC5	P78333	4453	CIS	Cognition_Meta	UKBB-PPP_Specific	NA,-		0.4485	0.4485	UKBB_PPP	UKBB_PPP	1.16101	1676.49	MDD	GPC5	Proteiome	BLOOD	SMR	deCODE	SMR	0.00658617	0.00896493	0.462547		37415601	10.3389/fgene.2023.1191264	Gedik et all Front Genet	BLOOD
GPC5	P78333	4453	CIS	Cognition_Meta	UKBB-PPP_Specific	NA,-		0.4485	0.4485	UKBB_PPP	UKBB_PPP	1.16101	1676.49	BIP	GPC5	Proteiome	BLOOD	SMR	deCODE	SMR	-0.000182958	0.0190267	0.992328		37415601	10.3389/fgene.2023.1191264	Gedik et all Front Genet	BLOOD
GPC5	P78333	4453	CIS	Cognition_Meta	UKBB-PPP_Specific	NA,-		0.4485	0.4485	UKBB_PPP	UKBB_PPP	1.16101	1676.49	SCZ	GPC5	Transcriptome	BRAIN_DLPFC	TWAS	CMC	FUSION	-1.27609		0.202		31691811	10.1093/hmg/ddz253	Hall et al Hum Mol Genet	BRAIN
GPC5	P78333	4453	CIS	Cognition_Meta	UKBB-PPP_Specific	NA,-		0.4485	0.4485	UKBB_PPP	UKBB_PPP	1.16101	1676.49	SCZ.Clozuk.2018	GPC5	Transcriptome	BRAIN	TWAS	PsychENCODE	FUSION	-0.96102		0.337		30545856	10.1126/science.aat8127	Gandal et all science	BRAIN
GPC5	P78333	4453	CIS	Cognition_Meta	UKBB-PPP_Specific	NA,-		0.4485	0.4485	UKBB_PPP	UKBB_PPP	1.16101	1676.49	BD.PGC.ruderferCell2018	GPC5	Transcriptome	BRAIN	TWAS	PsychENCODE	FUSION	0.81556		0.41475		30545856	10.1126/science.aat8127	Gandal et all science	BRAIN
GPC5	P78333	4453	CIS	Cognition_Meta	UKBB-PPP_Specific	NA,-		0.4485	0.4485	UKBB_PPP	UKBB_PPP	1.16101	1676.49	Depression Howard et all	GPC5	Proteiome	BRAIN DPFC	PWAS	ROS/MAP	FUSION	-1.362		0.173		33846625	10.1038/s41593-021-00832-6	Wingo Nat Neurosci	BRAIN
GPC5	P78333	4453	CIS	Cognition_Meta	UKBB-PPP_Specific	NA,-		0.4485	0.4485	UKBB_PPP	UKBB_PPP	1.16101	1676.49	Depression Howard et all	GPC5	Transcriptome	BRAIN DPFC	TWAS	dPFC of 152 participants of European descent	FUSION	1.44775		0.14769		33846625	10.1038/s41593-021-00832-6	Wingo Nat Neurosci	BRAIN
GPC5	P78333	4453	CIS	Cognition_Meta	UKBB-PPP_Specific	NA,-		0.4485	0.4485	UKBB_PPP	UKBB_PPP	1.16101	1676.49	Depression Howard et all	GPC5	Proteiome	BRAIN	PWAS	ROS/MAP	FUSION	-1.06861		0.285		33846625	10.1038/s41593-021-00832-6	Wingo Nat Neurosci	BRAIN
GPC5	P78333	4453	CIS	Cognition_Meta	UKBB-PPP_Specific	NA,-		0.4485	0.4485	UKBB_PPP	UKBB_PPP	1.16101	1676.49	Schizophrenia	GPC5	Proteome	CSF	MR	Yang_et_al_(34239129)	TwoSampleMR	-0.312815	0.187331	0.0949494		36482464	10.1186/s12916-022-02679-5	Gu X	CSF
GPC5	P78333	4453	CIS	Cognition_Meta	UKBB-PPP_Specific	NA,-		0.4485	0.4485	UKBB_PPP	UKBB_PPP	1.16101	1676.49	Schizophrenia	GPC5	Transcriptome	brain caudate nucleus	TWAS	Gtex	Fusion			0.953589		36319771	10.1038/s41593-022-01182-7	Benjamin KJM	brain caudate nucleus
GPC5	P78333	4453	CIS	PGC3_SCZ_NoUKB	UKBB-PPP_Specific	NA,-		0.946579	0.946579	UKBB_PPP	UKBB_PPP	1.45072	3538.31	SCZ	GPC5	Proteome	PLASMA	MR	deCODE	TwoSampleMR	0.0100923	0.0262739	0.700892		37085628	10.1007/s00439-023-02562-0	Dang et al Human Genetics	BLOOD
GPC5	P78333	4453	CIS	PGC3_SCZ_NoUKB	UKBB-PPP_Specific	NA,-		0.946579	0.946579	UKBB_PPP	UKBB_PPP	1.45072	3538.31	BIP	GPC5	Proteome	PLASMA	MR	deCODE	TwoSampleMR	0.0395394	0.0299894	0.187354		37085628	10.1007/s00439-023-02562-0	Dang et al Human Genetics	BLOOD
GPC5	P78333	4453	CIS	PGC3_SCZ_NoUKB	UKBB-PPP_Specific	NA,-		0.946579	0.946579	UKBB_PPP	UKBB_PPP	1.45072	3538.31	MDD	GPC5	Proteome	PLASMA	MR	deCODE	TwoSampleMR	0.00504726	0.0110017	0.6464		37085628	10.1007/s00439-023-02562-0	Dang et al Human Genetics	BLOOD
GPC5	P78333	4453	CIS	PGC3_SCZ_NoUKB	UKBB-PPP_Specific	NA,-		0.946579	0.946579	UKBB_PPP	UKBB_PPP	1.45072	3538.31	Bipolar disorder	GPC5	Proteome	PLASMA	MR	INTERVAL	TwoSampleMR	-0.00136891	0.0131841	0.917304		36280454	https://doi.org/10.1016/j.biopsych.2022.08.015	Lu et al Biol Psychiatry	BLOOD
GPC5	P78333	4453	CIS	PGC3_SCZ_NoUKB	UKBB-PPP_Specific	NA,-		0.946579	0.946579	UKBB_PPP	UKBB_PPP	1.45072	3538.31	Bipolar disorder	GPC5	Proteome	PLASMA	MR	AGES	TwoSampleMR	-0.00132125	0.0127251	0.917304		36280454	https://doi.org/10.1016/j.biopsych.2022.08.015	Lu et al Biol Psychiatry	BLOOD
GPC5	P78333	4453	CIS	PGC3_SCZ_NoUKB	UKBB-PPP_Specific	NA,-		0.946579	0.946579	UKBB_PPP	UKBB_PPP	1.45072	3538.31	Bipolar disorder	GPC5	Proteome	PLASMA	MR	KORAF4	TwoSampleMR	-0.0125713	0.0299401	0.674573		36280454	https://doi.org/10.1016/j.biopsych.2022.08.015	Lu et al Biol Psychiatry	BLOOD
GPC5	P78333	4453	CIS	PGC3_SCZ_NoUKB	UKBB-PPP_Specific	NA,-		0.946579	0.946579	UKBB_PPP	UKBB_PPP	1.45072	3538.31	Bipolar disorder	GPC5	Proteome	PLASMA	MR	FENLAND	TwoSampleMR	0.00196585	0.0126487	0.876491		36280454	https://doi.org/10.1016/j.biopsych.2022.08.015	Lu et al Biol Psychiatry	BLOOD
GPC5	P78333	4453	CIS	PGC3_SCZ_NoUKB	UKBB-PPP_Specific	NA,-		0.946579	0.946579	UKBB_PPP	UKBB_PPP	1.45072	3538.31	Major depressive disorder	GPC5	Proteome	PLASMA	MR	INTERVAL	TwoSampleMR	0.0050995	0.00609453	0.402742		36280454	https://doi.org/10.1016/j.biopsych.2022.08.015	Lu et al Biol Psychiatry	BLOOD
GPC5	P78333	4453	CIS	PGC3_SCZ_NoUKB	UKBB-PPP_Specific	NA,-		0.946579	0.946579	UKBB_PPP	UKBB_PPP	1.45072	3538.31	Major depressive disorder	GPC5	Proteome	PLASMA	MR	AGES	TwoSampleMR	0.00492197	0.00588235	0.402742		36280454	https://doi.org/10.1016/j.biopsych.2022.08.015	Lu et al Biol Psychiatry	BLOOD
GPC5	P78333	4453	CIS	PGC3_SCZ_NoUKB	UKBB-PPP_Specific	NA,-		0.946579	0.946579	UKBB_PPP	UKBB_PPP	1.45072	3538.31	Major depressive disorder	GPC5	Proteome	PLASMA	MR	KORAF4	TwoSampleMR	-0.0158683	0.0137725	0.24925		36280454	https://doi.org/10.1016/j.biopsych.2022.08.015	Lu et al Biol Psychiatry	BLOOD
GPC5	P78333	4453	CIS	PGC3_SCZ_NoUKB	UKBB-PPP_Specific	NA,-		0.946579	0.946579	UKBB_PPP	UKBB_PPP	1.45072	3538.31	Major depressive disorder	GPC5	Proteome	PLASMA	MR	FENLAND	TwoSampleMR	0.00544826	0.00898359	0.544204		36280454	https://doi.org/10.1016/j.biopsych.2022.08.015	Lu et al Biol Psychiatry	BLOOD
GPC5	P78333	4453	CIS	PGC3_SCZ_NoUKB	UKBB-PPP_Specific	NA,-		0.946579	0.946579	UKBB_PPP	UKBB_PPP	1.45072	3538.31	Schizophrenia	GPC5	Proteome	PLASMA	MR	INTERVAL	TwoSampleMR	0.0151683	0.0108209	0.160986		36280454	https://doi.org/10.1016/j.biopsych.2022.08.015	Lu et al Biol Psychiatry	BLOOD
GPC5	P78333	4453	CIS	PGC3_SCZ_NoUKB	UKBB-PPP_Specific	NA,-		0.946579	0.946579	UKBB_PPP	UKBB_PPP	1.45072	3538.31	Schizophrenia	GPC5	Proteome	PLASMA	MR	AGES	TwoSampleMR	0.0146403	0.0104442	0.160986		36280454	https://doi.org/10.1016/j.biopsych.2022.08.015	Lu et al Biol Psychiatry	BLOOD
GPC5	P78333	4453	CIS	PGC3_SCZ_NoUKB	UKBB-PPP_Specific	NA,-		0.946579	0.946579	UKBB_PPP	UKBB_PPP	1.45072	3538.31	Schizophrenia	GPC5	Proteome	PLASMA	MR	KORAF4	TwoSampleMR	-0.0203685	0.0245509	0.40674		36280454	https://doi.org/10.1016/j.biopsych.2022.08.015	Lu et al Biol Psychiatry	BLOOD
GPC5	P78333	4453	CIS	PGC3_SCZ_NoUKB	UKBB-PPP_Specific	NA,-		0.946579	0.946579	UKBB_PPP	UKBB_PPP	1.45072	3538.31	Schizophrenia	GPC5	Proteome	PLASMA	MR	FENLAND	TwoSampleMR	0.0113013	0.0105898	0.28589		36280454	https://doi.org/10.1016/j.biopsych.2022.08.015	Lu et al Biol Psychiatry	BLOOD
GPC5	P78333	4453	CIS	PGC3_SCZ_NoUKB	UKBB-PPP_Specific	NA,-		0.946579	0.946579	UKBB_PPP	UKBB_PPP	1.45072	3538.31	SCZ_PGC3	GPC5	Transcriptome	DLPFC	MR	CMC+GTEX	MendelianRandomization			0.457661		35460606	10.1016/j.ajhg.2022.04.004	Jiang eet all Am J Hum Genet	BRAIN
GPC5	P78333	4453	CIS	PGC3_SCZ_NoUKB	UKBB-PPP_Specific	NA,-		0.946579	0.946579	UKBB_PPP	UKBB_PPP	1.45072	3538.31	SCZ_PGC3	GPC5	Transcriptome	DLPFC	MR	CMC+GTEX	MendelianRandomization			0.132564		35460606	10.1016/j.ajhg.2022.04.004	Jiang eet all Am J Hum Genet	BRAIN
GPC5	P78333	4453	CIS	PGC3_SCZ_NoUKB	UKBB-PPP_Specific	NA,-		0.946579	0.946579	UKBB_PPP	UKBB_PPP	1.45072	3538.31	SCZ_PGC3	GPC5	Transcriptome	DLPFC	MR	CMC+GTEX	MendelianRandomization			0.272185		35460606	10.1016/j.ajhg.2022.04.004	Jiang eet all Am J Hum Genet	BRAIN
GPC5	P78333	4453	CIS	PGC3_SCZ_NoUKB	UKBB-PPP_Specific	NA,-		0.946579	0.946579	UKBB_PPP	UKBB_PPP	1.45072	3538.31	SCZ_PGC3	GPC5	Transcriptome	DLPFC	MR	CMC+GTEX	EMIC			0.128909		35460606	10.1016/j.ajhg.2022.04.004	Jiang eet all Am J Hum Genet	BRAIN
GPC5	P78333	4453	CIS	PGC3_SCZ_NoUKB	UKBB-PPP_Specific	NA,-		0.946579	0.946579	UKBB_PPP	UKBB_PPP	1.45072	3538.31	BIP_2019_Stahl_etall	GPC5	Transcriptome	DLPFC	MR	CMC+GTEX	MendelianRandomization			0.55718		35460606	10.1016/j.ajhg.2022.04.004	Jiang eet all Am J Hum Genet	BRAIN
GPC5	P78333	4453	CIS	PGC3_SCZ_NoUKB	UKBB-PPP_Specific	NA,-		0.946579	0.946579	UKBB_PPP	UKBB_PPP	1.45072	3538.31	BIP_2019_Stahl_etall	GPC5	Transcriptome	DLPFC	MR	CMC+GTEX	MendelianRandomization			0.814826		35460606	10.1016/j.ajhg.2022.04.004	Jiang eet all Am J Hum Genet	BRAIN
GPC5	P78333	4453	CIS	PGC3_SCZ_NoUKB	UKBB-PPP_Specific	NA,-		0.946579	0.946579	UKBB_PPP	UKBB_PPP	1.45072	3538.31	BIP_2019_Stahl_etall	GPC5	Transcriptome	DLPFC	MR	CMC+GTEX	MendelianRandomization			0.914049		35460606	10.1016/j.ajhg.2022.04.004	Jiang eet all Am J Hum Genet	BRAIN
GPC5	P78333	4453	CIS	PGC3_SCZ_NoUKB	UKBB-PPP_Specific	NA,-		0.946579	0.946579	UKBB_PPP	UKBB_PPP	1.45072	3538.31	BIP_2019_Stahl_etall	GPC5	Transcriptome	DLPFC	MR	CMC+GTEX	EMIC			0.202933		35460606	10.1016/j.ajhg.2022.04.004	Jiang eet all Am J Hum Genet	BRAIN
GPC5	P78333	4453	CIS	PGC3_SCZ_NoUKB	UKBB-PPP_Specific	NA,-		0.946579	0.946579	UKBB_PPP	UKBB_PPP	1.45072	3538.31	Deepression_Wray_tall	GPC5	Transcriptome	BRAIN DLPFC	MR	PsychENCODE	TwoSampleMR	0	0.02	0.872		35296807	10.1038/s41380-022-01507-9	Deng et all Mol Psychiatry	BRAIN
GPC5	P78333	4453	CIS	PGC3_SCZ_NoUKB	UKBB-PPP_Specific	NA,-		0.946579	0.946579	UKBB_PPP	UKBB_PPP	1.45072	3538.31	Deepression_Wray_tall	GPC5	Proteiome	BLOOD	MR	AGES	TwoSampleMR	0	0.01	0.403		35296807	10.1038/s41380-022-01507-9	Deng et all Mol Psychiatry	BLOOD
GPC5	P78333	4453	CIS	PGC3_SCZ_NoUKB	UKBB-PPP_Specific	NA,-		0.946579	0.946579	UKBB_PPP	UKBB_PPP	1.45072	3538.31	SCZ_PGC3	GPC5	Transcriptome	DLPFC	SMR	CMC+GTEX	SMR	-0.0148295	0.0171841	0.388152		35460606	10.1016/j.ajhg.2022.04.004	Jiang eet all Am J Hum Genet	BRAIN
GPC5	P78333	4453	CIS	PGC3_SCZ_NoUKB	UKBB-PPP_Specific	NA,-		0.946579	0.946579	UKBB_PPP	UKBB_PPP	1.45072	3538.31	SCZ_PGC3	GPC5	Transcriptome_Transcriptlvel	DLPFC	SMR	CMC+GTEX	SMR	-0.0128603	0.0172568	0.456133		35460606	10.1016/j.ajhg.2022.04.004	Jiang eet all Am J Hum Genet	BRAIN
GPC5	P78333	4453	CIS	PGC3_SCZ_NoUKB	UKBB-PPP_Specific	NA,-		0.946579	0.946579	UKBB_PPP	UKBB_PPP	1.45072	3538.31	SCZ.Clozuk.2018	GPC5	Transcriptome	BRAIN	SMR	PsychENCODE	SMR	0.00435128	0.0190393	0.819		30545856	10.1126/science.aat8127	Gandal et all science	BRAIN
GPC5	P78333	4453	CIS	PGC3_SCZ_NoUKB	UKBB-PPP_Specific	NA,-		0.946579	0.946579	UKBB_PPP	UKBB_PPP	1.45072	3538.31	BD.PGC.ruderferCell2018	GPC5	Transcriptome	BRAIN	SMR	PsychENCODE	SMR	-0.0134384	0.029372	0.647294		30545856	10.1126/science.aat8127	Gandal et all science	BRAIN
GPC5	P78333	4453	CIS	PGC3_SCZ_NoUKB	UKBB-PPP_Specific	NA,-		0.946579	0.946579	UKBB_PPP	UKBB_PPP	1.45072	3538.31	Depression Howard et all	GPC5	Proteiome	BRAIN DPFC	SMR	ROS/MAP	SMR	-0.239425	0.092364	0.00953662		33846625	10.1038/s41593-021-00832-6	Wingo Nat Neurosci	BRAIN
GPC5	P78333	4453	CIS	PGC3_SCZ_NoUKB	UKBB-PPP_Specific	NA,-		0.946579	0.946579	UKBB_PPP	UKBB_PPP	1.45072	3538.31	MDD	GPC5	Proteiome	BRAIN	SMR	BrainMeta	SMR	-0.00571291	0.00695425	0.411362		37415601	10.3389/fgene.2023.1191264	Gedik et all Front Genet	BRAIN
GPC5	P78333	4453	CIS	PGC3_SCZ_NoUKB	UKBB-PPP_Specific	NA,-		0.946579	0.946579	UKBB_PPP	UKBB_PPP	1.45072	3538.31	BIP	GPC5	Proteiome	BRAIN	SMR	BrainMeta	SMR	-0.00586299	0.0151345	0.698465		37415601	10.3389/fgene.2023.1191264	Gedik et all Front Genet	BRAIN
GPC5	P78333	4453	CIS	PGC3_SCZ_NoUKB	UKBB-PPP_Specific	NA,-		0.946579	0.946579	UKBB_PPP	UKBB_PPP	1.45072	3538.31	SCZ	GPC5	Proteiome	BRAIN	SMR	BrainMeta	SMR	-0.0106339	0.0123642	0.389757		37415601	10.3389/fgene.2023.1191264	Gedik et all Front Genet	BRAIN
GPC5	P78333	4453	CIS	PGC3_SCZ_NoUKB	UKBB-PPP_Specific	NA,-		0.946579	0.946579	UKBB_PPP	UKBB_PPP	1.45072	3538.31	MDD	GPC5	Proteiome	BRAIN	SMR	Wingo et al., 2022, in 722 samples	SMR	-0.0105987	0.0129477	0.413027		37415601	10.3389/fgene.2023.1191264	Gedik et all Front Genet	BRAIN
GPC5	P78333	4453	CIS	PGC3_SCZ_NoUKB	UKBB-PPP_Specific	NA,-		0.946579	0.946579	UKBB_PPP	UKBB_PPP	1.45072	3538.31	BIP	GPC5	Proteiome	BRAIN	SMR	Wingo et al., 2022, in 722 samples	SMR	-0.0108771	0.0281	0.698692		37415601	10.3389/fgene.2023.1191264	Gedik et all Front Genet	BRAIN
GPC5	P78333	4453	CIS	PGC3_SCZ_NoUKB	UKBB-PPP_Specific	NA,-		0.946579	0.946579	UKBB_PPP	UKBB_PPP	1.45072	3538.31	SCZ	GPC5	Proteiome	BRAIN	SMR	Wingo et al., 2022, in 722 samples	SMR	-0.0197282	0.0230278	0.391606		37415601	10.3389/fgene.2023.1191264	Gedik et all Front Genet	BRAIN
GPC5	P78333	4453	CIS	PGC3_SCZ_NoUKB	UKBB-PPP_Specific	NA,-		0.946579	0.946579	UKBB_PPP	UKBB_PPP	1.45072	3538.31	MDD	GPC5	Proteiome	BLOOD	SMR	deCODE	SMR	0.00658617	0.00896493	0.462547		37415601	10.3389/fgene.2023.1191264	Gedik et all Front Genet	BLOOD
GPC5	P78333	4453	CIS	PGC3_SCZ_NoUKB	UKBB-PPP_Specific	NA,-		0.946579	0.946579	UKBB_PPP	UKBB_PPP	1.45072	3538.31	BIP	GPC5	Proteiome	BLOOD	SMR	deCODE	SMR	-0.000182958	0.0190267	0.992328		37415601	10.3389/fgene.2023.1191264	Gedik et all Front Genet	BLOOD
GPC5	P78333	4453	CIS	PGC3_SCZ_NoUKB	UKBB-PPP_Specific	NA,-		0.946579	0.946579	UKBB_PPP	UKBB_PPP	1.45072	3538.31	SCZ	GPC5	Transcriptome	BRAIN_DLPFC	TWAS	CMC	FUSION	-1.27609		0.202		31691811	10.1093/hmg/ddz253	Hall et al Hum Mol Genet	BRAIN
GPC5	P78333	4453	CIS	PGC3_SCZ_NoUKB	UKBB-PPP_Specific	NA,-		0.946579	0.946579	UKBB_PPP	UKBB_PPP	1.45072	3538.31	SCZ.Clozuk.2018	GPC5	Transcriptome	BRAIN	TWAS	PsychENCODE	FUSION	-0.96102		0.337		30545856	10.1126/science.aat8127	Gandal et all science	BRAIN
GPC5	P78333	4453	CIS	PGC3_SCZ_NoUKB	UKBB-PPP_Specific	NA,-		0.946579	0.946579	UKBB_PPP	UKBB_PPP	1.45072	3538.31	BD.PGC.ruderferCell2018	GPC5	Transcriptome	BRAIN	TWAS	PsychENCODE	FUSION	0.81556		0.41475		30545856	10.1126/science.aat8127	Gandal et all science	BRAIN
GPC5	P78333	4453	CIS	PGC3_SCZ_NoUKB	UKBB-PPP_Specific	NA,-		0.946579	0.946579	UKBB_PPP	UKBB_PPP	1.45072	3538.31	Depression Howard et all	GPC5	Proteiome	BRAIN DPFC	PWAS	ROS/MAP	FUSION	-1.362		0.173		33846625	10.1038/s41593-021-00832-6	Wingo Nat Neurosci	BRAIN
GPC5	P78333	4453	CIS	PGC3_SCZ_NoUKB	UKBB-PPP_Specific	NA,-		0.946579	0.946579	UKBB_PPP	UKBB_PPP	1.45072	3538.31	Depression Howard et all	GPC5	Transcriptome	BRAIN DPFC	TWAS	dPFC of 152 participants of European descent	FUSION	1.44775		0.14769		33846625	10.1038/s41593-021-00832-6	Wingo Nat Neurosci	BRAIN
GPC5	P78333	4453	CIS	PGC3_SCZ_NoUKB	UKBB-PPP_Specific	NA,-		0.946579	0.946579	UKBB_PPP	UKBB_PPP	1.45072	3538.31	Depression Howard et all	GPC5	Proteiome	BRAIN	PWAS	ROS/MAP	FUSION	-1.06861		0.285		33846625	10.1038/s41593-021-00832-6	Wingo Nat Neurosci	BRAIN
GPC5	P78333	4453	CIS	PGC3_SCZ_NoUKB	UKBB-PPP_Specific	NA,-		0.946579	0.946579	UKBB_PPP	UKBB_PPP	1.45072	3538.31	Schizophrenia	GPC5	Proteome	CSF	MR	Yang_et_al_(34239129)	TwoSampleMR	-0.312815	0.187331	0.0949494		36482464	10.1186/s12916-022-02679-5	Gu X	CSF
GPC5	P78333	4453	CIS	PGC3_SCZ_NoUKB	UKBB-PPP_Specific	NA,-		0.946579	0.946579	UKBB_PPP	UKBB_PPP	1.45072	3538.31	Schizophrenia	GPC5	Transcriptome	brain caudate nucleus	TWAS	Gtex	Fusion			0.953589		36319771	10.1038/s41593-022-01182-7	Benjamin KJM	brain caudate nucleus
GPC5	P78333	4453	TRANS	BIP_PGC3_noukb	UKBB-PPP_Specific	NA,-		0.389595	0.389595	UKBB_PPP	UKBB_PPP	0.811229	2653.53	SCZ	GPC5	Proteome	PLASMA	MR	deCODE	TwoSampleMR	0.0100923	0.0262739	0.700892		37085628	10.1007/s00439-023-02562-0	Dang et al Human Genetics	BLOOD
GPC5	P78333	4453	TRANS	BIP_PGC3_noukb	UKBB-PPP_Specific	NA,-		0.389595	0.389595	UKBB_PPP	UKBB_PPP	0.811229	2653.53	BIP	GPC5	Proteome	PLASMA	MR	deCODE	TwoSampleMR	0.0395394	0.0299894	0.187354		37085628	10.1007/s00439-023-02562-0	Dang et al Human Genetics	BLOOD
GPC5	P78333	4453	TRANS	BIP_PGC3_noukb	UKBB-PPP_Specific	NA,-		0.389595	0.389595	UKBB_PPP	UKBB_PPP	0.811229	2653.53	MDD	GPC5	Proteome	PLASMA	MR	deCODE	TwoSampleMR	0.00504726	0.0110017	0.6464		37085628	10.1007/s00439-023-02562-0	Dang et al Human Genetics	BLOOD
GPC5	P78333	4453	TRANS	BIP_PGC3_noukb	UKBB-PPP_Specific	NA,-		0.389595	0.389595	UKBB_PPP	UKBB_PPP	0.811229	2653.53	Bipolar disorder	GPC5	Proteome	PLASMA	MR	INTERVAL	TwoSampleMR	-0.00136891	0.0131841	0.917304		36280454	https://doi.org/10.1016/j.biopsych.2022.08.015	Lu et al Biol Psychiatry	BLOOD
GPC5	P78333	4453	TRANS	BIP_PGC3_noukb	UKBB-PPP_Specific	NA,-		0.389595	0.389595	UKBB_PPP	UKBB_PPP	0.811229	2653.53	Bipolar disorder	GPC5	Proteome	PLASMA	MR	AGES	TwoSampleMR	-0.00132125	0.0127251	0.917304		36280454	https://doi.org/10.1016/j.biopsych.2022.08.015	Lu et al Biol Psychiatry	BLOOD
GPC5	P78333	4453	TRANS	BIP_PGC3_noukb	UKBB-PPP_Specific	NA,-		0.389595	0.389595	UKBB_PPP	UKBB_PPP	0.811229	2653.53	Bipolar disorder	GPC5	Proteome	PLASMA	MR	KORAF4	TwoSampleMR	-0.0125713	0.0299401	0.674573		36280454	https://doi.org/10.1016/j.biopsych.2022.08.015	Lu et al Biol Psychiatry	BLOOD
GPC5	P78333	4453	TRANS	BIP_PGC3_noukb	UKBB-PPP_Specific	NA,-		0.389595	0.389595	UKBB_PPP	UKBB_PPP	0.811229	2653.53	Bipolar disorder	GPC5	Proteome	PLASMA	MR	FENLAND	TwoSampleMR	0.00196585	0.0126487	0.876491		36280454	https://doi.org/10.1016/j.biopsych.2022.08.015	Lu et al Biol Psychiatry	BLOOD
GPC5	P78333	4453	TRANS	BIP_PGC3_noukb	UKBB-PPP_Specific	NA,-		0.389595	0.389595	UKBB_PPP	UKBB_PPP	0.811229	2653.53	Major depressive disorder	GPC5	Proteome	PLASMA	MR	INTERVAL	TwoSampleMR	0.0050995	0.00609453	0.402742		36280454	https://doi.org/10.1016/j.biopsych.2022.08.015	Lu et al Biol Psychiatry	BLOOD
GPC5	P78333	4453	TRANS	BIP_PGC3_noukb	UKBB-PPP_Specific	NA,-		0.389595	0.389595	UKBB_PPP	UKBB_PPP	0.811229	2653.53	Major depressive disorder	GPC5	Proteome	PLASMA	MR	AGES	TwoSampleMR	0.00492197	0.00588235	0.402742		36280454	https://doi.org/10.1016/j.biopsych.2022.08.015	Lu et al Biol Psychiatry	BLOOD
GPC5	P78333	4453	TRANS	BIP_PGC3_noukb	UKBB-PPP_Specific	NA,-		0.389595	0.389595	UKBB_PPP	UKBB_PPP	0.811229	2653.53	Major depressive disorder	GPC5	Proteome	PLASMA	MR	KORAF4	TwoSampleMR	-0.0158683	0.0137725	0.24925		36280454	https://doi.org/10.1016/j.biopsych.2022.08.015	Lu et al Biol Psychiatry	BLOOD
GPC5	P78333	4453	TRANS	BIP_PGC3_noukb	UKBB-PPP_Specific	NA,-		0.389595	0.389595	UKBB_PPP	UKBB_PPP	0.811229	2653.53	Major depressive disorder	GPC5	Proteome	PLASMA	MR	FENLAND	TwoSampleMR	0.00544826	0.00898359	0.544204		36280454	https://doi.org/10.1016/j.biopsych.2022.08.015	Lu et al Biol Psychiatry	BLOOD
GPC5	P78333	4453	TRANS	BIP_PGC3_noukb	UKBB-PPP_Specific	NA,-		0.389595	0.389595	UKBB_PPP	UKBB_PPP	0.811229	2653.53	Schizophrenia	GPC5	Proteome	PLASMA	MR	INTERVAL	TwoSampleMR	0.0151683	0.0108209	0.160986		36280454	https://doi.org/10.1016/j.biopsych.2022.08.015	Lu et al Biol Psychiatry	BLOOD
GPC5	P78333	4453	TRANS	BIP_PGC3_noukb	UKBB-PPP_Specific	NA,-		0.389595	0.389595	UKBB_PPP	UKBB_PPP	0.811229	2653.53	Schizophrenia	GPC5	Proteome	PLASMA	MR	AGES	TwoSampleMR	0.0146403	0.0104442	0.160986		36280454	https://doi.org/10.1016/j.biopsych.2022.08.015	Lu et al Biol Psychiatry	BLOOD
GPC5	P78333	4453	TRANS	BIP_PGC3_noukb	UKBB-PPP_Specific	NA,-		0.389595	0.389595	UKBB_PPP	UKBB_PPP	0.811229	2653.53	Schizophrenia	GPC5	Proteome	PLASMA	MR	KORAF4	TwoSampleMR	-0.0203685	0.0245509	0.40674		36280454	https://doi.org/10.1016/j.biopsych.2022.08.015	Lu et al Biol Psychiatry	BLOOD
GPC5	P78333	4453	TRANS	BIP_PGC3_noukb	UKBB-PPP_Specific	NA,-		0.389595	0.389595	UKBB_PPP	UKBB_PPP	0.811229	2653.53	Schizophrenia	GPC5	Proteome	PLASMA	MR	FENLAND	TwoSampleMR	0.0113013	0.0105898	0.28589		36280454	https://doi.org/10.1016/j.biopsych.2022.08.015	Lu et al Biol Psychiatry	BLOOD
GPC5	P78333	4453	TRANS	BIP_PGC3_noukb	UKBB-PPP_Specific	NA,-		0.389595	0.389595	UKBB_PPP	UKBB_PPP	0.811229	2653.53	SCZ_PGC3	GPC5	Transcriptome	DLPFC	MR	CMC+GTEX	MendelianRandomization			0.457661		35460606	10.1016/j.ajhg.2022.04.004	Jiang eet all Am J Hum Genet	BRAIN
GPC5	P78333	4453	TRANS	BIP_PGC3_noukb	UKBB-PPP_Specific	NA,-		0.389595	0.389595	UKBB_PPP	UKBB_PPP	0.811229	2653.53	SCZ_PGC3	GPC5	Transcriptome	DLPFC	MR	CMC+GTEX	MendelianRandomization			0.132564		35460606	10.1016/j.ajhg.2022.04.004	Jiang eet all Am J Hum Genet	BRAIN
GPC5	P78333	4453	TRANS	BIP_PGC3_noukb	UKBB-PPP_Specific	NA,-		0.389595	0.389595	UKBB_PPP	UKBB_PPP	0.811229	2653.53	SCZ_PGC3	GPC5	Transcriptome	DLPFC	MR	CMC+GTEX	MendelianRandomization			0.272185		35460606	10.1016/j.ajhg.2022.04.004	Jiang eet all Am J Hum Genet	BRAIN
GPC5	P78333	4453	TRANS	BIP_PGC3_noukb	UKBB-PPP_Specific	NA,-		0.389595	0.389595	UKBB_PPP	UKBB_PPP	0.811229	2653.53	SCZ_PGC3	GPC5	Transcriptome	DLPFC	MR	CMC+GTEX	EMIC			0.128909		35460606	10.1016/j.ajhg.2022.04.004	Jiang eet all Am J Hum Genet	BRAIN
GPC5	P78333	4453	TRANS	BIP_PGC3_noukb	UKBB-PPP_Specific	NA,-		0.389595	0.389595	UKBB_PPP	UKBB_PPP	0.811229	2653.53	BIP_2019_Stahl_etall	GPC5	Transcriptome	DLPFC	MR	CMC+GTEX	MendelianRandomization			0.55718		35460606	10.1016/j.ajhg.2022.04.004	Jiang eet all Am J Hum Genet	BRAIN
GPC5	P78333	4453	TRANS	BIP_PGC3_noukb	UKBB-PPP_Specific	NA,-		0.389595	0.389595	UKBB_PPP	UKBB_PPP	0.811229	2653.53	BIP_2019_Stahl_etall	GPC5	Transcriptome	DLPFC	MR	CMC+GTEX	MendelianRandomization			0.814826		35460606	10.1016/j.ajhg.2022.04.004	Jiang eet all Am J Hum Genet	BRAIN
GPC5	P78333	4453	TRANS	BIP_PGC3_noukb	UKBB-PPP_Specific	NA,-		0.389595	0.389595	UKBB_PPP	UKBB_PPP	0.811229	2653.53	BIP_2019_Stahl_etall	GPC5	Transcriptome	DLPFC	MR	CMC+GTEX	MendelianRandomization			0.914049		35460606	10.1016/j.ajhg.2022.04.004	Jiang eet all Am J Hum Genet	BRAIN
GPC5	P78333	4453	TRANS	BIP_PGC3_noukb	UKBB-PPP_Specific	NA,-		0.389595	0.389595	UKBB_PPP	UKBB_PPP	0.811229	2653.53	BIP_2019_Stahl_etall	GPC5	Transcriptome	DLPFC	MR	CMC+GTEX	EMIC			0.202933		35460606	10.1016/j.ajhg.2022.04.004	Jiang eet all Am J Hum Genet	BRAIN
GPC5	P78333	4453	TRANS	BIP_PGC3_noukb	UKBB-PPP_Specific	NA,-		0.389595	0.389595	UKBB_PPP	UKBB_PPP	0.811229	2653.53	Deepression_Wray_tall	GPC5	Transcriptome	BRAIN DLPFC	MR	PsychENCODE	TwoSampleMR	0	0.02	0.872		35296807	10.1038/s41380-022-01507-9	Deng et all Mol Psychiatry	BRAIN
GPC5	P78333	4453	TRANS	BIP_PGC3_noukb	UKBB-PPP_Specific	NA,-		0.389595	0.389595	UKBB_PPP	UKBB_PPP	0.811229	2653.53	Deepression_Wray_tall	GPC5	Proteiome	BLOOD	MR	AGES	TwoSampleMR	0	0.01	0.403		35296807	10.1038/s41380-022-01507-9	Deng et all Mol Psychiatry	BLOOD
GPC5	P78333	4453	TRANS	BIP_PGC3_noukb	UKBB-PPP_Specific	NA,-		0.389595	0.389595	UKBB_PPP	UKBB_PPP	0.811229	2653.53	SCZ_PGC3	GPC5	Transcriptome	DLPFC	SMR	CMC+GTEX	SMR	-0.0148295	0.0171841	0.388152		35460606	10.1016/j.ajhg.2022.04.004	Jiang eet all Am J Hum Genet	BRAIN
GPC5	P78333	4453	TRANS	BIP_PGC3_noukb	UKBB-PPP_Specific	NA,-		0.389595	0.389595	UKBB_PPP	UKBB_PPP	0.811229	2653.53	SCZ_PGC3	GPC5	Transcriptome_Transcriptlvel	DLPFC	SMR	CMC+GTEX	SMR	-0.0128603	0.0172568	0.456133		35460606	10.1016/j.ajhg.2022.04.004	Jiang eet all Am J Hum Genet	BRAIN
GPC5	P78333	4453	TRANS	BIP_PGC3_noukb	UKBB-PPP_Specific	NA,-		0.389595	0.389595	UKBB_PPP	UKBB_PPP	0.811229	2653.53	SCZ.Clozuk.2018	GPC5	Transcriptome	BRAIN	SMR	PsychENCODE	SMR	0.00435128	0.0190393	0.819		30545856	10.1126/science.aat8127	Gandal et all science	BRAIN
GPC5	P78333	4453	TRANS	BIP_PGC3_noukb	UKBB-PPP_Specific	NA,-		0.389595	0.389595	UKBB_PPP	UKBB_PPP	0.811229	2653.53	BD.PGC.ruderferCell2018	GPC5	Transcriptome	BRAIN	SMR	PsychENCODE	SMR	-0.0134384	0.029372	0.647294		30545856	10.1126/science.aat8127	Gandal et all science	BRAIN
GPC5	P78333	4453	TRANS	BIP_PGC3_noukb	UKBB-PPP_Specific	NA,-		0.389595	0.389595	UKBB_PPP	UKBB_PPP	0.811229	2653.53	Depression Howard et all	GPC5	Proteiome	BRAIN DPFC	SMR	ROS/MAP	SMR	-0.239425	0.092364	0.00953662		33846625	10.1038/s41593-021-00832-6	Wingo Nat Neurosci	BRAIN
GPC5	P78333	4453	TRANS	BIP_PGC3_noukb	UKBB-PPP_Specific	NA,-		0.389595	0.389595	UKBB_PPP	UKBB_PPP	0.811229	2653.53	MDD	GPC5	Proteiome	BRAIN	SMR	BrainMeta	SMR	-0.00571291	0.00695425	0.411362		37415601	10.3389/fgene.2023.1191264	Gedik et all Front Genet	BRAIN
GPC5	P78333	4453	TRANS	BIP_PGC3_noukb	UKBB-PPP_Specific	NA,-		0.389595	0.389595	UKBB_PPP	UKBB_PPP	0.811229	2653.53	BIP	GPC5	Proteiome	BRAIN	SMR	BrainMeta	SMR	-0.00586299	0.0151345	0.698465		37415601	10.3389/fgene.2023.1191264	Gedik et all Front Genet	BRAIN
GPC5	P78333	4453	TRANS	BIP_PGC3_noukb	UKBB-PPP_Specific	NA,-		0.389595	0.389595	UKBB_PPP	UKBB_PPP	0.811229	2653.53	SCZ	GPC5	Proteiome	BRAIN	SMR	BrainMeta	SMR	-0.0106339	0.0123642	0.389757		37415601	10.3389/fgene.2023.1191264	Gedik et all Front Genet	BRAIN
GPC5	P78333	4453	TRANS	BIP_PGC3_noukb	UKBB-PPP_Specific	NA,-		0.389595	0.389595	UKBB_PPP	UKBB_PPP	0.811229	2653.53	MDD	GPC5	Proteiome	BRAIN	SMR	Wingo et al., 2022, in 722 samples	SMR	-0.0105987	0.0129477	0.413027		37415601	10.3389/fgene.2023.1191264	Gedik et all Front Genet	BRAIN
GPC5	P78333	4453	TRANS	BIP_PGC3_noukb	UKBB-PPP_Specific	NA,-		0.389595	0.389595	UKBB_PPP	UKBB_PPP	0.811229	2653.53	BIP	GPC5	Proteiome	BRAIN	SMR	Wingo et al., 2022, in 722 samples	SMR	-0.0108771	0.0281	0.698692		37415601	10.3389/fgene.2023.1191264	Gedik et all Front Genet	BRAIN
GPC5	P78333	4453	TRANS	BIP_PGC3_noukb	UKBB-PPP_Specific	NA,-		0.389595	0.389595	UKBB_PPP	UKBB_PPP	0.811229	2653.53	SCZ	GPC5	Proteiome	BRAIN	SMR	Wingo et al., 2022, in 722 samples	SMR	-0.0197282	0.0230278	0.391606		37415601	10.3389/fgene.2023.1191264	Gedik et all Front Genet	BRAIN
GPC5	P78333	4453	TRANS	BIP_PGC3_noukb	UKBB-PPP_Specific	NA,-		0.389595	0.389595	UKBB_PPP	UKBB_PPP	0.811229	2653.53	MDD	GPC5	Proteiome	BLOOD	SMR	deCODE	SMR	0.00658617	0.00896493	0.462547		37415601	10.3389/fgene.2023.1191264	Gedik et all Front Genet	BLOOD
GPC5	P78333	4453	TRANS	BIP_PGC3_noukb	UKBB-PPP_Specific	NA,-		0.389595	0.389595	UKBB_PPP	UKBB_PPP	0.811229	2653.53	BIP	GPC5	Proteiome	BLOOD	SMR	deCODE	SMR	-0.000182958	0.0190267	0.992328		37415601	10.3389/fgene.2023.1191264	Gedik et all Front Genet	BLOOD
GPC5	P78333	4453	TRANS	BIP_PGC3_noukb	UKBB-PPP_Specific	NA,-		0.389595	0.389595	UKBB_PPP	UKBB_PPP	0.811229	2653.53	SCZ	GPC5	Transcriptome	BRAIN_DLPFC	TWAS	CMC	FUSION	-1.27609		0.202		31691811	10.1093/hmg/ddz253	Hall et al Hum Mol Genet	BRAIN
GPC5	P78333	4453	TRANS	BIP_PGC3_noukb	UKBB-PPP_Specific	NA,-		0.389595	0.389595	UKBB_PPP	UKBB_PPP	0.811229	2653.53	SCZ.Clozuk.2018	GPC5	Transcriptome	BRAIN	TWAS	PsychENCODE	FUSION	-0.96102		0.337		30545856	10.1126/science.aat8127	Gandal et all science	BRAIN
GPC5	P78333	4453	TRANS	BIP_PGC3_noukb	UKBB-PPP_Specific	NA,-		0.389595	0.389595	UKBB_PPP	UKBB_PPP	0.811229	2653.53	BD.PGC.ruderferCell2018	GPC5	Transcriptome	BRAIN	TWAS	PsychENCODE	FUSION	0.81556		0.41475		30545856	10.1126/science.aat8127	Gandal et all science	BRAIN
GPC5	P78333	4453	TRANS	BIP_PGC3_noukb	UKBB-PPP_Specific	NA,-		0.389595	0.389595	UKBB_PPP	UKBB_PPP	0.811229	2653.53	Depression Howard et all	GPC5	Proteiome	BRAIN DPFC	PWAS	ROS/MAP	FUSION	-1.362		0.173		33846625	10.1038/s41593-021-00832-6	Wingo Nat Neurosci	BRAIN
GPC5	P78333	4453	TRANS	BIP_PGC3_noukb	UKBB-PPP_Specific	NA,-		0.389595	0.389595	UKBB_PPP	UKBB_PPP	0.811229	2653.53	Depression Howard et all	GPC5	Transcriptome	BRAIN DPFC	TWAS	dPFC of 152 participants of European descent	FUSION	1.44775		0.14769		33846625	10.1038/s41593-021-00832-6	Wingo Nat Neurosci	BRAIN
GPC5	P78333	4453	TRANS	BIP_PGC3_noukb	UKBB-PPP_Specific	NA,-		0.389595	0.389595	UKBB_PPP	UKBB_PPP	0.811229	2653.53	Depression Howard et all	GPC5	Proteiome	BRAIN	PWAS	ROS/MAP	FUSION	-1.06861		0.285		33846625	10.1038/s41593-021-00832-6	Wingo Nat Neurosci	BRAIN
GPC5	P78333	4453	TRANS	BIP_PGC3_noukb	UKBB-PPP_Specific	NA,-		0.389595	0.389595	UKBB_PPP	UKBB_PPP	0.811229	2653.53	Schizophrenia	GPC5	Proteome	CSF	MR	Yang_et_al_(34239129)	TwoSampleMR	-0.312815	0.187331	0.0949494		36482464	10.1186/s12916-022-02679-5	Gu X	CSF
GPC5	P78333	4453	TRANS	BIP_PGC3_noukb	UKBB-PPP_Specific	NA,-		0.389595	0.389595	UKBB_PPP	UKBB_PPP	0.811229	2653.53	Schizophrenia	GPC5	Transcriptome	brain caudate nucleus	TWAS	Gtex	Fusion			0.953589		36319771	10.1038/s41593-022-01182-7	Benjamin KJM	brain caudate nucleus
GPC5	P78333	4453	TRANS	Cognition_Meta	UKBB-PPP_Specific	NA,-		0.515414	0.515414	UKBB_PPP	UKBB_PPP	1.10116	3510.48	SCZ	GPC5	Proteome	PLASMA	MR	deCODE	TwoSampleMR	0.0100923	0.0262739	0.700892		37085628	10.1007/s00439-023-02562-0	Dang et al Human Genetics	BLOOD
GPC5	P78333	4453	TRANS	Cognition_Meta	UKBB-PPP_Specific	NA,-		0.515414	0.515414	UKBB_PPP	UKBB_PPP	1.10116	3510.48	BIP	GPC5	Proteome	PLASMA	MR	deCODE	TwoSampleMR	0.0395394	0.0299894	0.187354		37085628	10.1007/s00439-023-02562-0	Dang et al Human Genetics	BLOOD
GPC5	P78333	4453	TRANS	Cognition_Meta	UKBB-PPP_Specific	NA,-		0.515414	0.515414	UKBB_PPP	UKBB_PPP	1.10116	3510.48	MDD	GPC5	Proteome	PLASMA	MR	deCODE	TwoSampleMR	0.00504726	0.0110017	0.6464		37085628	10.1007/s00439-023-02562-0	Dang et al Human Genetics	BLOOD
GPC5	P78333	4453	TRANS	Cognition_Meta	UKBB-PPP_Specific	NA,-		0.515414	0.515414	UKBB_PPP	UKBB_PPP	1.10116	3510.48	Bipolar disorder	GPC5	Proteome	PLASMA	MR	INTERVAL	TwoSampleMR	-0.00136891	0.0131841	0.917304		36280454	https://doi.org/10.1016/j.biopsych.2022.08.015	Lu et al Biol Psychiatry	BLOOD
GPC5	P78333	4453	TRANS	Cognition_Meta	UKBB-PPP_Specific	NA,-		0.515414	0.515414	UKBB_PPP	UKBB_PPP	1.10116	3510.48	Bipolar disorder	GPC5	Proteome	PLASMA	MR	AGES	TwoSampleMR	-0.00132125	0.0127251	0.917304		36280454	https://doi.org/10.1016/j.biopsych.2022.08.015	Lu et al Biol Psychiatry	BLOOD
GPC5	P78333	4453	TRANS	Cognition_Meta	UKBB-PPP_Specific	NA,-		0.515414	0.515414	UKBB_PPP	UKBB_PPP	1.10116	3510.48	Bipolar disorder	GPC5	Proteome	PLASMA	MR	KORAF4	TwoSampleMR	-0.0125713	0.0299401	0.674573		36280454	https://doi.org/10.1016/j.biopsych.2022.08.015	Lu et al Biol Psychiatry	BLOOD
GPC5	P78333	4453	TRANS	Cognition_Meta	UKBB-PPP_Specific	NA,-		0.515414	0.515414	UKBB_PPP	UKBB_PPP	1.10116	3510.48	Bipolar disorder	GPC5	Proteome	PLASMA	MR	FENLAND	TwoSampleMR	0.00196585	0.0126487	0.876491		36280454	https://doi.org/10.1016/j.biopsych.2022.08.015	Lu et al Biol Psychiatry	BLOOD
GPC5	P78333	4453	TRANS	Cognition_Meta	UKBB-PPP_Specific	NA,-		0.515414	0.515414	UKBB_PPP	UKBB_PPP	1.10116	3510.48	Major depressive disorder	GPC5	Proteome	PLASMA	MR	INTERVAL	TwoSampleMR	0.0050995	0.00609453	0.402742		36280454	https://doi.org/10.1016/j.biopsych.2022.08.015	Lu et al Biol Psychiatry	BLOOD
GPC5	P78333	4453	TRANS	Cognition_Meta	UKBB-PPP_Specific	NA,-		0.515414	0.515414	UKBB_PPP	UKBB_PPP	1.10116	3510.48	Major depressive disorder	GPC5	Proteome	PLASMA	MR	AGES	TwoSampleMR	0.00492197	0.00588235	0.402742		36280454	https://doi.org/10.1016/j.biopsych.2022.08.015	Lu et al Biol Psychiatry	BLOOD
GPC5	P78333	4453	TRANS	Cognition_Meta	UKBB-PPP_Specific	NA,-		0.515414	0.515414	UKBB_PPP	UKBB_PPP	1.10116	3510.48	Major depressive disorder	GPC5	Proteome	PLASMA	MR	KORAF4	TwoSampleMR	-0.0158683	0.0137725	0.24925		36280454	https://doi.org/10.1016/j.biopsych.2022.08.015	Lu et al Biol Psychiatry	BLOOD
GPC5	P78333	4453	TRANS	Cognition_Meta	UKBB-PPP_Specific	NA,-		0.515414	0.515414	UKBB_PPP	UKBB_PPP	1.10116	3510.48	Major depressive disorder	GPC5	Proteome	PLASMA	MR	FENLAND	TwoSampleMR	0.00544826	0.00898359	0.544204		36280454	https://doi.org/10.1016/j.biopsych.2022.08.015	Lu et al Biol Psychiatry	BLOOD
GPC5	P78333	4453	TRANS	Cognition_Meta	UKBB-PPP_Specific	NA,-		0.515414	0.515414	UKBB_PPP	UKBB_PPP	1.10116	3510.48	Schizophrenia	GPC5	Proteome	PLASMA	MR	INTERVAL	TwoSampleMR	0.0151683	0.0108209	0.160986		36280454	https://doi.org/10.1016/j.biopsych.2022.08.015	Lu et al Biol Psychiatry	BLOOD
GPC5	P78333	4453	TRANS	Cognition_Meta	UKBB-PPP_Specific	NA,-		0.515414	0.515414	UKBB_PPP	UKBB_PPP	1.10116	3510.48	Schizophrenia	GPC5	Proteome	PLASMA	MR	AGES	TwoSampleMR	0.0146403	0.0104442	0.160986		36280454	https://doi.org/10.1016/j.biopsych.2022.08.015	Lu et al Biol Psychiatry	BLOOD
GPC5	P78333	4453	TRANS	Cognition_Meta	UKBB-PPP_Specific	NA,-		0.515414	0.515414	UKBB_PPP	UKBB_PPP	1.10116	3510.48	Schizophrenia	GPC5	Proteome	PLASMA	MR	KORAF4	TwoSampleMR	-0.0203685	0.0245509	0.40674		36280454	https://doi.org/10.1016/j.biopsych.2022.08.015	Lu et al Biol Psychiatry	BLOOD
GPC5	P78333	4453	TRANS	Cognition_Meta	UKBB-PPP_Specific	NA,-		0.515414	0.515414	UKBB_PPP	UKBB_PPP	1.10116	3510.48	Schizophrenia	GPC5	Proteome	PLASMA	MR	FENLAND	TwoSampleMR	0.0113013	0.0105898	0.28589		36280454	https://doi.org/10.1016/j.biopsych.2022.08.015	Lu et al Biol Psychiatry	BLOOD
GPC5	P78333	4453	TRANS	Cognition_Meta	UKBB-PPP_Specific	NA,-		0.515414	0.515414	UKBB_PPP	UKBB_PPP	1.10116	3510.48	SCZ_PGC3	GPC5	Transcriptome	DLPFC	MR	CMC+GTEX	MendelianRandomization			0.457661		35460606	10.1016/j.ajhg.2022.04.004	Jiang eet all Am J Hum Genet	BRAIN
GPC5	P78333	4453	TRANS	Cognition_Meta	UKBB-PPP_Specific	NA,-		0.515414	0.515414	UKBB_PPP	UKBB_PPP	1.10116	3510.48	SCZ_PGC3	GPC5	Transcriptome	DLPFC	MR	CMC+GTEX	MendelianRandomization			0.132564		35460606	10.1016/j.ajhg.2022.04.004	Jiang eet all Am J Hum Genet	BRAIN
GPC5	P78333	4453	TRANS	Cognition_Meta	UKBB-PPP_Specific	NA,-		0.515414	0.515414	UKBB_PPP	UKBB_PPP	1.10116	3510.48	SCZ_PGC3	GPC5	Transcriptome	DLPFC	MR	CMC+GTEX	MendelianRandomization			0.272185		35460606	10.1016/j.ajhg.2022.04.004	Jiang eet all Am J Hum Genet	BRAIN
GPC5	P78333	4453	TRANS	Cognition_Meta	UKBB-PPP_Specific	NA,-		0.515414	0.515414	UKBB_PPP	UKBB_PPP	1.10116	3510.48	SCZ_PGC3	GPC5	Transcriptome	DLPFC	MR	CMC+GTEX	EMIC			0.128909		35460606	10.1016/j.ajhg.2022.04.004	Jiang eet all Am J Hum Genet	BRAIN
GPC5	P78333	4453	TRANS	Cognition_Meta	UKBB-PPP_Specific	NA,-		0.515414	0.515414	UKBB_PPP	UKBB_PPP	1.10116	3510.48	BIP_2019_Stahl_etall	GPC5	Transcriptome	DLPFC	MR	CMC+GTEX	MendelianRandomization			0.55718		35460606	10.1016/j.ajhg.2022.04.004	Jiang eet all Am J Hum Genet	BRAIN
GPC5	P78333	4453	TRANS	Cognition_Meta	UKBB-PPP_Specific	NA,-		0.515414	0.515414	UKBB_PPP	UKBB_PPP	1.10116	3510.48	BIP_2019_Stahl_etall	GPC5	Transcriptome	DLPFC	MR	CMC+GTEX	MendelianRandomization			0.814826		35460606	10.1016/j.ajhg.2022.04.004	Jiang eet all Am J Hum Genet	BRAIN
GPC5	P78333	4453	TRANS	Cognition_Meta	UKBB-PPP_Specific	NA,-		0.515414	0.515414	UKBB_PPP	UKBB_PPP	1.10116	3510.48	BIP_2019_Stahl_etall	GPC5	Transcriptome	DLPFC	MR	CMC+GTEX	MendelianRandomization			0.914049		35460606	10.1016/j.ajhg.2022.04.004	Jiang eet all Am J Hum Genet	BRAIN
GPC5	P78333	4453	TRANS	Cognition_Meta	UKBB-PPP_Specific	NA,-		0.515414	0.515414	UKBB_PPP	UKBB_PPP	1.10116	3510.48	BIP_2019_Stahl_etall	GPC5	Transcriptome	DLPFC	MR	CMC+GTEX	EMIC			0.202933		35460606	10.1016/j.ajhg.2022.04.004	Jiang eet all Am J Hum Genet	BRAIN
GPC5	P78333	4453	TRANS	Cognition_Meta	UKBB-PPP_Specific	NA,-		0.515414	0.515414	UKBB_PPP	UKBB_PPP	1.10116	3510.48	Deepression_Wray_tall	GPC5	Transcriptome	BRAIN DLPFC	MR	PsychENCODE	TwoSampleMR	0	0.02	0.872		35296807	10.1038/s41380-022-01507-9	Deng et all Mol Psychiatry	BRAIN
GPC5	P78333	4453	TRANS	Cognition_Meta	UKBB-PPP_Specific	NA,-		0.515414	0.515414	UKBB_PPP	UKBB_PPP	1.10116	3510.48	Deepression_Wray_tall	GPC5	Proteiome	BLOOD	MR	AGES	TwoSampleMR	0	0.01	0.403		35296807	10.1038/s41380-022-01507-9	Deng et all Mol Psychiatry	BLOOD
GPC5	P78333	4453	TRANS	Cognition_Meta	UKBB-PPP_Specific	NA,-		0.515414	0.515414	UKBB_PPP	UKBB_PPP	1.10116	3510.48	SCZ_PGC3	GPC5	Transcriptome	DLPFC	SMR	CMC+GTEX	SMR	-0.0148295	0.0171841	0.388152		35460606	10.1016/j.ajhg.2022.04.004	Jiang eet all Am J Hum Genet	BRAIN
GPC5	P78333	4453	TRANS	Cognition_Meta	UKBB-PPP_Specific	NA,-		0.515414	0.515414	UKBB_PPP	UKBB_PPP	1.10116	3510.48	SCZ_PGC3	GPC5	Transcriptome_Transcriptlvel	DLPFC	SMR	CMC+GTEX	SMR	-0.0128603	0.0172568	0.456133		35460606	10.1016/j.ajhg.2022.04.004	Jiang eet all Am J Hum Genet	BRAIN
GPC5	P78333	4453	TRANS	Cognition_Meta	UKBB-PPP_Specific	NA,-		0.515414	0.515414	UKBB_PPP	UKBB_PPP	1.10116	3510.48	SCZ.Clozuk.2018	GPC5	Transcriptome	BRAIN	SMR	PsychENCODE	SMR	0.00435128	0.0190393	0.819		30545856	10.1126/science.aat8127	Gandal et all science	BRAIN
GPC5	P78333	4453	TRANS	Cognition_Meta	UKBB-PPP_Specific	NA,-		0.515414	0.515414	UKBB_PPP	UKBB_PPP	1.10116	3510.48	BD.PGC.ruderferCell2018	GPC5	Transcriptome	BRAIN	SMR	PsychENCODE	SMR	-0.0134384	0.029372	0.647294		30545856	10.1126/science.aat8127	Gandal et all science	BRAIN
GPC5	P78333	4453	TRANS	Cognition_Meta	UKBB-PPP_Specific	NA,-		0.515414	0.515414	UKBB_PPP	UKBB_PPP	1.10116	3510.48	Depression Howard et all	GPC5	Proteiome	BRAIN DPFC	SMR	ROS/MAP	SMR	-0.239425	0.092364	0.00953662		33846625	10.1038/s41593-021-00832-6	Wingo Nat Neurosci	BRAIN
GPC5	P78333	4453	TRANS	Cognition_Meta	UKBB-PPP_Specific	NA,-		0.515414	0.515414	UKBB_PPP	UKBB_PPP	1.10116	3510.48	MDD	GPC5	Proteiome	BRAIN	SMR	BrainMeta	SMR	-0.00571291	0.00695425	0.411362		37415601	10.3389/fgene.2023.1191264	Gedik et all Front Genet	BRAIN
GPC5	P78333	4453	TRANS	Cognition_Meta	UKBB-PPP_Specific	NA,-		0.515414	0.515414	UKBB_PPP	UKBB_PPP	1.10116	3510.48	BIP	GPC5	Proteiome	BRAIN	SMR	BrainMeta	SMR	-0.00586299	0.0151345	0.698465		37415601	10.3389/fgene.2023.1191264	Gedik et all Front Genet	BRAIN
GPC5	P78333	4453	TRANS	Cognition_Meta	UKBB-PPP_Specific	NA,-		0.515414	0.515414	UKBB_PPP	UKBB_PPP	1.10116	3510.48	SCZ	GPC5	Proteiome	BRAIN	SMR	BrainMeta	SMR	-0.0106339	0.0123642	0.389757		37415601	10.3389/fgene.2023.1191264	Gedik et all Front Genet	BRAIN
GPC5	P78333	4453	TRANS	Cognition_Meta	UKBB-PPP_Specific	NA,-		0.515414	0.515414	UKBB_PPP	UKBB_PPP	1.10116	3510.48	MDD	GPC5	Proteiome	BRAIN	SMR	Wingo et al., 2022, in 722 samples	SMR	-0.0105987	0.0129477	0.413027		37415601	10.3389/fgene.2023.1191264	Gedik et all Front Genet	BRAIN
GPC5	P78333	4453	TRANS	Cognition_Meta	UKBB-PPP_Specific	NA,-		0.515414	0.515414	UKBB_PPP	UKBB_PPP	1.10116	3510.48	BIP	GPC5	Proteiome	BRAIN	SMR	Wingo et al., 2022, in 722 samples	SMR	-0.0108771	0.0281	0.698692		37415601	10.3389/fgene.2023.1191264	Gedik et all Front Genet	BRAIN
GPC5	P78333	4453	TRANS	Cognition_Meta	UKBB-PPP_Specific	NA,-		0.515414	0.515414	UKBB_PPP	UKBB_PPP	1.10116	3510.48	SCZ	GPC5	Proteiome	BRAIN	SMR	Wingo et al., 2022, in 722 samples	SMR	-0.0197282	0.0230278	0.391606		37415601	10.3389/fgene.2023.1191264	Gedik et all Front Genet	BRAIN
GPC5	P78333	4453	TRANS	Cognition_Meta	UKBB-PPP_Specific	NA,-		0.515414	0.515414	UKBB_PPP	UKBB_PPP	1.10116	3510.48	MDD	GPC5	Proteiome	BLOOD	SMR	deCODE	SMR	0.00658617	0.00896493	0.462547		37415601	10.3389/fgene.2023.1191264	Gedik et all Front Genet	BLOOD
GPC5	P78333	4453	TRANS	Cognition_Meta	UKBB-PPP_Specific	NA,-		0.515414	0.515414	UKBB_PPP	UKBB_PPP	1.10116	3510.48	BIP	GPC5	Proteiome	BLOOD	SMR	deCODE	SMR	-0.000182958	0.0190267	0.992328		37415601	10.3389/fgene.2023.1191264	Gedik et all Front Genet	BLOOD
GPC5	P78333	4453	TRANS	Cognition_Meta	UKBB-PPP_Specific	NA,-		0.515414	0.515414	UKBB_PPP	UKBB_PPP	1.10116	3510.48	SCZ	GPC5	Transcriptome	BRAIN_DLPFC	TWAS	CMC	FUSION	-1.27609		0.202		31691811	10.1093/hmg/ddz253	Hall et al Hum Mol Genet	BRAIN
GPC5	P78333	4453	TRANS	Cognition_Meta	UKBB-PPP_Specific	NA,-		0.515414	0.515414	UKBB_PPP	UKBB_PPP	1.10116	3510.48	SCZ.Clozuk.2018	GPC5	Transcriptome	BRAIN	TWAS	PsychENCODE	FUSION	-0.96102		0.337		30545856	10.1126/science.aat8127	Gandal et all science	BRAIN
GPC5	P78333	4453	TRANS	Cognition_Meta	UKBB-PPP_Specific	NA,-		0.515414	0.515414	UKBB_PPP	UKBB_PPP	1.10116	3510.48	BD.PGC.ruderferCell2018	GPC5	Transcriptome	BRAIN	TWAS	PsychENCODE	FUSION	0.81556		0.41475		30545856	10.1126/science.aat8127	Gandal et all science	BRAIN
GPC5	P78333	4453	TRANS	Cognition_Meta	UKBB-PPP_Specific	NA,-		0.515414	0.515414	UKBB_PPP	UKBB_PPP	1.10116	3510.48	Depression Howard et all	GPC5	Proteiome	BRAIN DPFC	PWAS	ROS/MAP	FUSION	-1.362		0.173		33846625	10.1038/s41593-021-00832-6	Wingo Nat Neurosci	BRAIN
GPC5	P78333	4453	TRANS	Cognition_Meta	UKBB-PPP_Specific	NA,-		0.515414	0.515414	UKBB_PPP	UKBB_PPP	1.10116	3510.48	Depression Howard et all	GPC5	Transcriptome	BRAIN DPFC	TWAS	dPFC of 152 participants of European descent	FUSION	1.44775		0.14769		33846625	10.1038/s41593-021-00832-6	Wingo Nat Neurosci	BRAIN
GPC5	P78333	4453	TRANS	Cognition_Meta	UKBB-PPP_Specific	NA,-		0.515414	0.515414	UKBB_PPP	UKBB_PPP	1.10116	3510.48	Depression Howard et all	GPC5	Proteiome	BRAIN	PWAS	ROS/MAP	FUSION	-1.06861		0.285		33846625	10.1038/s41593-021-00832-6	Wingo Nat Neurosci	BRAIN
GPC5	P78333	4453	TRANS	Cognition_Meta	UKBB-PPP_Specific	NA,-		0.515414	0.515414	UKBB_PPP	UKBB_PPP	1.10116	3510.48	Schizophrenia	GPC5	Proteome	CSF	MR	Yang_et_al_(34239129)	TwoSampleMR	-0.312815	0.187331	0.0949494		36482464	10.1186/s12916-022-02679-5	Gu X	CSF
GPC5	P78333	4453	TRANS	Cognition_Meta	UKBB-PPP_Specific	NA,-		0.515414	0.515414	UKBB_PPP	UKBB_PPP	1.10116	3510.48	Schizophrenia	GPC5	Transcriptome	brain caudate nucleus	TWAS	Gtex	Fusion			0.953589		36319771	10.1038/s41593-022-01182-7	Benjamin KJM	brain caudate nucleus
GPC5	P78333	4453	TRANS	Depression_iPSYCH_2023	UKBB-PPP_Specific	NA,-		0.743254	0.743254	UKBB_PPP	UKBB_PPP	1.40385	5062.3	SCZ	GPC5	Proteome	PLASMA	MR	deCODE	TwoSampleMR	0.0100923	0.0262739	0.700892		37085628	10.1007/s00439-023-02562-0	Dang et al Human Genetics	BLOOD
GPC5	P78333	4453	TRANS	Depression_iPSYCH_2023	UKBB-PPP_Specific	NA,-		0.743254	0.743254	UKBB_PPP	UKBB_PPP	1.40385	5062.3	BIP	GPC5	Proteome	PLASMA	MR	deCODE	TwoSampleMR	0.0395394	0.0299894	0.187354		37085628	10.1007/s00439-023-02562-0	Dang et al Human Genetics	BLOOD
GPC5	P78333	4453	TRANS	Depression_iPSYCH_2023	UKBB-PPP_Specific	NA,-		0.743254	0.743254	UKBB_PPP	UKBB_PPP	1.40385	5062.3	MDD	GPC5	Proteome	PLASMA	MR	deCODE	TwoSampleMR	0.00504726	0.0110017	0.6464		37085628	10.1007/s00439-023-02562-0	Dang et al Human Genetics	BLOOD
GPC5	P78333	4453	TRANS	Depression_iPSYCH_2023	UKBB-PPP_Specific	NA,-		0.743254	0.743254	UKBB_PPP	UKBB_PPP	1.40385	5062.3	Bipolar disorder	GPC5	Proteome	PLASMA	MR	INTERVAL	TwoSampleMR	-0.00136891	0.0131841	0.917304		36280454	https://doi.org/10.1016/j.biopsych.2022.08.015	Lu et al Biol Psychiatry	BLOOD
GPC5	P78333	4453	TRANS	Depression_iPSYCH_2023	UKBB-PPP_Specific	NA,-		0.743254	0.743254	UKBB_PPP	UKBB_PPP	1.40385	5062.3	Bipolar disorder	GPC5	Proteome	PLASMA	MR	AGES	TwoSampleMR	-0.00132125	0.0127251	0.917304		36280454	https://doi.org/10.1016/j.biopsych.2022.08.015	Lu et al Biol Psychiatry	BLOOD
GPC5	P78333	4453	TRANS	Depression_iPSYCH_2023	UKBB-PPP_Specific	NA,-		0.743254	0.743254	UKBB_PPP	UKBB_PPP	1.40385	5062.3	Bipolar disorder	GPC5	Proteome	PLASMA	MR	KORAF4	TwoSampleMR	-0.0125713	0.0299401	0.674573		36280454	https://doi.org/10.1016/j.biopsych.2022.08.015	Lu et al Biol Psychiatry	BLOOD
GPC5	P78333	4453	TRANS	Depression_iPSYCH_2023	UKBB-PPP_Specific	NA,-		0.743254	0.743254	UKBB_PPP	UKBB_PPP	1.40385	5062.3	Bipolar disorder	GPC5	Proteome	PLASMA	MR	FENLAND	TwoSampleMR	0.00196585	0.0126487	0.876491		36280454	https://doi.org/10.1016/j.biopsych.2022.08.015	Lu et al Biol Psychiatry	BLOOD
GPC5	P78333	4453	TRANS	Depression_iPSYCH_2023	UKBB-PPP_Specific	NA,-		0.743254	0.743254	UKBB_PPP	UKBB_PPP	1.40385	5062.3	Major depressive disorder	GPC5	Proteome	PLASMA	MR	INTERVAL	TwoSampleMR	0.0050995	0.00609453	0.402742		36280454	https://doi.org/10.1016/j.biopsych.2022.08.015	Lu et al Biol Psychiatry	BLOOD
GPC5	P78333	4453	TRANS	Depression_iPSYCH_2023	UKBB-PPP_Specific	NA,-		0.743254	0.743254	UKBB_PPP	UKBB_PPP	1.40385	5062.3	Major depressive disorder	GPC5	Proteome	PLASMA	MR	AGES	TwoSampleMR	0.00492197	0.00588235	0.402742		36280454	https://doi.org/10.1016/j.biopsych.2022.08.015	Lu et al Biol Psychiatry	BLOOD
GPC5	P78333	4453	TRANS	Depression_iPSYCH_2023	UKBB-PPP_Specific	NA,-		0.743254	0.743254	UKBB_PPP	UKBB_PPP	1.40385	5062.3	Major depressive disorder	GPC5	Proteome	PLASMA	MR	KORAF4	TwoSampleMR	-0.0158683	0.0137725	0.24925		36280454	https://doi.org/10.1016/j.biopsych.2022.08.015	Lu et al Biol Psychiatry	BLOOD
GPC5	P78333	4453	TRANS	Depression_iPSYCH_2023	UKBB-PPP_Specific	NA,-		0.743254	0.743254	UKBB_PPP	UKBB_PPP	1.40385	5062.3	Major depressive disorder	GPC5	Proteome	PLASMA	MR	FENLAND	TwoSampleMR	0.00544826	0.00898359	0.544204		36280454	https://doi.org/10.1016/j.biopsych.2022.08.015	Lu et al Biol Psychiatry	BLOOD
GPC5	P78333	4453	TRANS	Depression_iPSYCH_2023	UKBB-PPP_Specific	NA,-		0.743254	0.743254	UKBB_PPP	UKBB_PPP	1.40385	5062.3	Schizophrenia	GPC5	Proteome	PLASMA	MR	INTERVAL	TwoSampleMR	0.0151683	0.0108209	0.160986		36280454	https://doi.org/10.1016/j.biopsych.2022.08.015	Lu et al Biol Psychiatry	BLOOD
GPC5	P78333	4453	TRANS	Depression_iPSYCH_2023	UKBB-PPP_Specific	NA,-		0.743254	0.743254	UKBB_PPP	UKBB_PPP	1.40385	5062.3	Schizophrenia	GPC5	Proteome	PLASMA	MR	AGES	TwoSampleMR	0.0146403	0.0104442	0.160986		36280454	https://doi.org/10.1016/j.biopsych.2022.08.015	Lu et al Biol Psychiatry	BLOOD
GPC5	P78333	4453	TRANS	Depression_iPSYCH_2023	UKBB-PPP_Specific	NA,-		0.743254	0.743254	UKBB_PPP	UKBB_PPP	1.40385	5062.3	Schizophrenia	GPC5	Proteome	PLASMA	MR	KORAF4	TwoSampleMR	-0.0203685	0.0245509	0.40674		36280454	https://doi.org/10.1016/j.biopsych.2022.08.015	Lu et al Biol Psychiatry	BLOOD
GPC5	P78333	4453	TRANS	Depression_iPSYCH_2023	UKBB-PPP_Specific	NA,-		0.743254	0.743254	UKBB_PPP	UKBB_PPP	1.40385	5062.3	Schizophrenia	GPC5	Proteome	PLASMA	MR	FENLAND	TwoSampleMR	0.0113013	0.0105898	0.28589		36280454	https://doi.org/10.1016/j.biopsych.2022.08.015	Lu et al Biol Psychiatry	BLOOD
GPC5	P78333	4453	TRANS	Depression_iPSYCH_2023	UKBB-PPP_Specific	NA,-		0.743254	0.743254	UKBB_PPP	UKBB_PPP	1.40385	5062.3	SCZ_PGC3	GPC5	Transcriptome	DLPFC	MR	CMC+GTEX	MendelianRandomization			0.457661		35460606	10.1016/j.ajhg.2022.04.004	Jiang eet all Am J Hum Genet	BRAIN
GPC5	P78333	4453	TRANS	Depression_iPSYCH_2023	UKBB-PPP_Specific	NA,-		0.743254	0.743254	UKBB_PPP	UKBB_PPP	1.40385	5062.3	SCZ_PGC3	GPC5	Transcriptome	DLPFC	MR	CMC+GTEX	MendelianRandomization			0.132564		35460606	10.1016/j.ajhg.2022.04.004	Jiang eet all Am J Hum Genet	BRAIN
GPC5	P78333	4453	TRANS	Depression_iPSYCH_2023	UKBB-PPP_Specific	NA,-		0.743254	0.743254	UKBB_PPP	UKBB_PPP	1.40385	5062.3	SCZ_PGC3	GPC5	Transcriptome	DLPFC	MR	CMC+GTEX	MendelianRandomization			0.272185		35460606	10.1016/j.ajhg.2022.04.004	Jiang eet all Am J Hum Genet	BRAIN
GPC5	P78333	4453	TRANS	Depression_iPSYCH_2023	UKBB-PPP_Specific	NA,-		0.743254	0.743254	UKBB_PPP	UKBB_PPP	1.40385	5062.3	SCZ_PGC3	GPC5	Transcriptome	DLPFC	MR	CMC+GTEX	EMIC			0.128909		35460606	10.1016/j.ajhg.2022.04.004	Jiang eet all Am J Hum Genet	BRAIN
GPC5	P78333	4453	TRANS	Depression_iPSYCH_2023	UKBB-PPP_Specific	NA,-		0.743254	0.743254	UKBB_PPP	UKBB_PPP	1.40385	5062.3	BIP_2019_Stahl_etall	GPC5	Transcriptome	DLPFC	MR	CMC+GTEX	MendelianRandomization			0.55718		35460606	10.1016/j.ajhg.2022.04.004	Jiang eet all Am J Hum Genet	BRAIN
GPC5	P78333	4453	TRANS	Depression_iPSYCH_2023	UKBB-PPP_Specific	NA,-		0.743254	0.743254	UKBB_PPP	UKBB_PPP	1.40385	5062.3	BIP_2019_Stahl_etall	GPC5	Transcriptome	DLPFC	MR	CMC+GTEX	MendelianRandomization			0.814826		35460606	10.1016/j.ajhg.2022.04.004	Jiang eet all Am J Hum Genet	BRAIN
GPC5	P78333	4453	TRANS	Depression_iPSYCH_2023	UKBB-PPP_Specific	NA,-		0.743254	0.743254	UKBB_PPP	UKBB_PPP	1.40385	5062.3	BIP_2019_Stahl_etall	GPC5	Transcriptome	DLPFC	MR	CMC+GTEX	MendelianRandomization			0.914049		35460606	10.1016/j.ajhg.2022.04.004	Jiang eet all Am J Hum Genet	BRAIN
GPC5	P78333	4453	TRANS	Depression_iPSYCH_2023	UKBB-PPP_Specific	NA,-		0.743254	0.743254	UKBB_PPP	UKBB_PPP	1.40385	5062.3	BIP_2019_Stahl_etall	GPC5	Transcriptome	DLPFC	MR	CMC+GTEX	EMIC			0.202933		35460606	10.1016/j.ajhg.2022.04.004	Jiang eet all Am J Hum Genet	BRAIN
GPC5	P78333	4453	TRANS	Depression_iPSYCH_2023	UKBB-PPP_Specific	NA,-		0.743254	0.743254	UKBB_PPP	UKBB_PPP	1.40385	5062.3	Deepression_Wray_tall	GPC5	Transcriptome	BRAIN DLPFC	MR	PsychENCODE	TwoSampleMR	0	0.02	0.872		35296807	10.1038/s41380-022-01507-9	Deng et all Mol Psychiatry	BRAIN
GPC5	P78333	4453	TRANS	Depression_iPSYCH_2023	UKBB-PPP_Specific	NA,-		0.743254	0.743254	UKBB_PPP	UKBB_PPP	1.40385	5062.3	Deepression_Wray_tall	GPC5	Proteiome	BLOOD	MR	AGES	TwoSampleMR	0	0.01	0.403		35296807	10.1038/s41380-022-01507-9	Deng et all Mol Psychiatry	BLOOD
GPC5	P78333	4453	TRANS	Depression_iPSYCH_2023	UKBB-PPP_Specific	NA,-		0.743254	0.743254	UKBB_PPP	UKBB_PPP	1.40385	5062.3	SCZ_PGC3	GPC5	Transcriptome	DLPFC	SMR	CMC+GTEX	SMR	-0.0148295	0.0171841	0.388152		35460606	10.1016/j.ajhg.2022.04.004	Jiang eet all Am J Hum Genet	BRAIN
GPC5	P78333	4453	TRANS	Depression_iPSYCH_2023	UKBB-PPP_Specific	NA,-		0.743254	0.743254	UKBB_PPP	UKBB_PPP	1.40385	5062.3	SCZ_PGC3	GPC5	Transcriptome_Transcriptlvel	DLPFC	SMR	CMC+GTEX	SMR	-0.0128603	0.0172568	0.456133		35460606	10.1016/j.ajhg.2022.04.004	Jiang eet all Am J Hum Genet	BRAIN
GPC5	P78333	4453	TRANS	Depression_iPSYCH_2023	UKBB-PPP_Specific	NA,-		0.743254	0.743254	UKBB_PPP	UKBB_PPP	1.40385	5062.3	SCZ.Clozuk.2018	GPC5	Transcriptome	BRAIN	SMR	PsychENCODE	SMR	0.00435128	0.0190393	0.819		30545856	10.1126/science.aat8127	Gandal et all science	BRAIN
GPC5	P78333	4453	TRANS	Depression_iPSYCH_2023	UKBB-PPP_Specific	NA,-		0.743254	0.743254	UKBB_PPP	UKBB_PPP	1.40385	5062.3	BD.PGC.ruderferCell2018	GPC5	Transcriptome	BRAIN	SMR	PsychENCODE	SMR	-0.0134384	0.029372	0.647294		30545856	10.1126/science.aat8127	Gandal et all science	BRAIN
GPC5	P78333	4453	TRANS	Depression_iPSYCH_2023	UKBB-PPP_Specific	NA,-		0.743254	0.743254	UKBB_PPP	UKBB_PPP	1.40385	5062.3	Depression Howard et all	GPC5	Proteiome	BRAIN DPFC	SMR	ROS/MAP	SMR	-0.239425	0.092364	0.00953662		33846625	10.1038/s41593-021-00832-6	Wingo Nat Neurosci	BRAIN
GPC5	P78333	4453	TRANS	Depression_iPSYCH_2023	UKBB-PPP_Specific	NA,-		0.743254	0.743254	UKBB_PPP	UKBB_PPP	1.40385	5062.3	MDD	GPC5	Proteiome	BRAIN	SMR	BrainMeta	SMR	-0.00571291	0.00695425	0.411362		37415601	10.3389/fgene.2023.1191264	Gedik et all Front Genet	BRAIN
GPC5	P78333	4453	TRANS	Depression_iPSYCH_2023	UKBB-PPP_Specific	NA,-		0.743254	0.743254	UKBB_PPP	UKBB_PPP	1.40385	5062.3	BIP	GPC5	Proteiome	BRAIN	SMR	BrainMeta	SMR	-0.00586299	0.0151345	0.698465		37415601	10.3389/fgene.2023.1191264	Gedik et all Front Genet	BRAIN
GPC5	P78333	4453	TRANS	Depression_iPSYCH_2023	UKBB-PPP_Specific	NA,-		0.743254	0.743254	UKBB_PPP	UKBB_PPP	1.40385	5062.3	SCZ	GPC5	Proteiome	BRAIN	SMR	BrainMeta	SMR	-0.0106339	0.0123642	0.389757		37415601	10.3389/fgene.2023.1191264	Gedik et all Front Genet	BRAIN
GPC5	P78333	4453	TRANS	Depression_iPSYCH_2023	UKBB-PPP_Specific	NA,-		0.743254	0.743254	UKBB_PPP	UKBB_PPP	1.40385	5062.3	MDD	GPC5	Proteiome	BRAIN	SMR	Wingo et al., 2022, in 722 samples	SMR	-0.0105987	0.0129477	0.413027		37415601	10.3389/fgene.2023.1191264	Gedik et all Front Genet	BRAIN
GPC5	P78333	4453	TRANS	Depression_iPSYCH_2023	UKBB-PPP_Specific	NA,-		0.743254	0.743254	UKBB_PPP	UKBB_PPP	1.40385	5062.3	BIP	GPC5	Proteiome	BRAIN	SMR	Wingo et al., 2022, in 722 samples	SMR	-0.0108771	0.0281	0.698692		37415601	10.3389/fgene.2023.1191264	Gedik et all Front Genet	BRAIN
GPC5	P78333	4453	TRANS	Depression_iPSYCH_2023	UKBB-PPP_Specific	NA,-		0.743254	0.743254	UKBB_PPP	UKBB_PPP	1.40385	5062.3	SCZ	GPC5	Proteiome	BRAIN	SMR	Wingo et al., 2022, in 722 samples	SMR	-0.0197282	0.0230278	0.391606		37415601	10.3389/fgene.2023.1191264	Gedik et all Front Genet	BRAIN
GPC5	P78333	4453	TRANS	Depression_iPSYCH_2023	UKBB-PPP_Specific	NA,-		0.743254	0.743254	UKBB_PPP	UKBB_PPP	1.40385	5062.3	MDD	GPC5	Proteiome	BLOOD	SMR	deCODE	SMR	0.00658617	0.00896493	0.462547		37415601	10.3389/fgene.2023.1191264	Gedik et all Front Genet	BLOOD
GPC5	P78333	4453	TRANS	Depression_iPSYCH_2023	UKBB-PPP_Specific	NA,-		0.743254	0.743254	UKBB_PPP	UKBB_PPP	1.40385	5062.3	BIP	GPC5	Proteiome	BLOOD	SMR	deCODE	SMR	-0.000182958	0.0190267	0.992328		37415601	10.3389/fgene.2023.1191264	Gedik et all Front Genet	BLOOD
GPC5	P78333	4453	TRANS	Depression_iPSYCH_2023	UKBB-PPP_Specific	NA,-		0.743254	0.743254	UKBB_PPP	UKBB_PPP	1.40385	5062.3	SCZ	GPC5	Transcriptome	BRAIN_DLPFC	TWAS	CMC	FUSION	-1.27609		0.202		31691811	10.1093/hmg/ddz253	Hall et al Hum Mol Genet	BRAIN
GPC5	P78333	4453	TRANS	Depression_iPSYCH_2023	UKBB-PPP_Specific	NA,-		0.743254	0.743254	UKBB_PPP	UKBB_PPP	1.40385	5062.3	SCZ.Clozuk.2018	GPC5	Transcriptome	BRAIN	TWAS	PsychENCODE	FUSION	-0.96102		0.337		30545856	10.1126/science.aat8127	Gandal et all science	BRAIN
GPC5	P78333	4453	TRANS	Depression_iPSYCH_2023	UKBB-PPP_Specific	NA,-		0.743254	0.743254	UKBB_PPP	UKBB_PPP	1.40385	5062.3	BD.PGC.ruderferCell2018	GPC5	Transcriptome	BRAIN	TWAS	PsychENCODE	FUSION	0.81556		0.41475		30545856	10.1126/science.aat8127	Gandal et all science	BRAIN
GPC5	P78333	4453	TRANS	Depression_iPSYCH_2023	UKBB-PPP_Specific	NA,-		0.743254	0.743254	UKBB_PPP	UKBB_PPP	1.40385	5062.3	Depression Howard et all	GPC5	Proteiome	BRAIN DPFC	PWAS	ROS/MAP	FUSION	-1.362		0.173		33846625	10.1038/s41593-021-00832-6	Wingo Nat Neurosci	BRAIN
GPC5	P78333	4453	TRANS	Depression_iPSYCH_2023	UKBB-PPP_Specific	NA,-		0.743254	0.743254	UKBB_PPP	UKBB_PPP	1.40385	5062.3	Depression Howard et all	GPC5	Transcriptome	BRAIN DPFC	TWAS	dPFC of 152 participants of European descent	FUSION	1.44775		0.14769		33846625	10.1038/s41593-021-00832-6	Wingo Nat Neurosci	BRAIN
GPC5	P78333	4453	TRANS	Depression_iPSYCH_2023	UKBB-PPP_Specific	NA,-		0.743254	0.743254	UKBB_PPP	UKBB_PPP	1.40385	5062.3	Depression Howard et all	GPC5	Proteiome	BRAIN	PWAS	ROS/MAP	FUSION	-1.06861		0.285		33846625	10.1038/s41593-021-00832-6	Wingo Nat Neurosci	BRAIN
GPC5	P78333	4453	TRANS	Depression_iPSYCH_2023	UKBB-PPP_Specific	NA,-		0.743254	0.743254	UKBB_PPP	UKBB_PPP	1.40385	5062.3	Schizophrenia	GPC5	Proteome	CSF	MR	Yang_et_al_(34239129)	TwoSampleMR	-0.312815	0.187331	0.0949494		36482464	10.1186/s12916-022-02679-5	Gu X	CSF
GPC5	P78333	4453	TRANS	Depression_iPSYCH_2023	UKBB-PPP_Specific	NA,-		0.743254	0.743254	UKBB_PPP	UKBB_PPP	1.40385	5062.3	Schizophrenia	GPC5	Transcriptome	brain caudate nucleus	TWAS	Gtex	Fusion			0.953589		36319771	10.1038/s41593-022-01182-7	Benjamin KJM	brain caudate nucleus
GPC5	P78333	4453	TRANS	PGC3_SCZ_NoUKB	UKBB-PPP_Specific	NA,-		0.730233	0.730233	UKBB_PPP	UKBB_PPP	1.21902	4973.62	SCZ	GPC5	Proteome	PLASMA	MR	deCODE	TwoSampleMR	0.0100923	0.0262739	0.700892		37085628	10.1007/s00439-023-02562-0	Dang et al Human Genetics	BLOOD
GPC5	P78333	4453	TRANS	PGC3_SCZ_NoUKB	UKBB-PPP_Specific	NA,-		0.730233	0.730233	UKBB_PPP	UKBB_PPP	1.21902	4973.62	BIP	GPC5	Proteome	PLASMA	MR	deCODE	TwoSampleMR	0.0395394	0.0299894	0.187354		37085628	10.1007/s00439-023-02562-0	Dang et al Human Genetics	BLOOD
GPC5	P78333	4453	TRANS	PGC3_SCZ_NoUKB	UKBB-PPP_Specific	NA,-		0.730233	0.730233	UKBB_PPP	UKBB_PPP	1.21902	4973.62	MDD	GPC5	Proteome	PLASMA	MR	deCODE	TwoSampleMR	0.00504726	0.0110017	0.6464		37085628	10.1007/s00439-023-02562-0	Dang et al Human Genetics	BLOOD
GPC5	P78333	4453	TRANS	PGC3_SCZ_NoUKB	UKBB-PPP_Specific	NA,-		0.730233	0.730233	UKBB_PPP	UKBB_PPP	1.21902	4973.62	Bipolar disorder	GPC5	Proteome	PLASMA	MR	INTERVAL	TwoSampleMR	-0.00136891	0.0131841	0.917304		36280454	https://doi.org/10.1016/j.biopsych.2022.08.015	Lu et al Biol Psychiatry	BLOOD
GPC5	P78333	4453	TRANS	PGC3_SCZ_NoUKB	UKBB-PPP_Specific	NA,-		0.730233	0.730233	UKBB_PPP	UKBB_PPP	1.21902	4973.62	Bipolar disorder	GPC5	Proteome	PLASMA	MR	AGES	TwoSampleMR	-0.00132125	0.0127251	0.917304		36280454	https://doi.org/10.1016/j.biopsych.2022.08.015	Lu et al Biol Psychiatry	BLOOD
GPC5	P78333	4453	TRANS	PGC3_SCZ_NoUKB	UKBB-PPP_Specific	NA,-		0.730233	0.730233	UKBB_PPP	UKBB_PPP	1.21902	4973.62	Bipolar disorder	GPC5	Proteome	PLASMA	MR	KORAF4	TwoSampleMR	-0.0125713	0.0299401	0.674573		36280454	https://doi.org/10.1016/j.biopsych.2022.08.015	Lu et al Biol Psychiatry	BLOOD
GPC5	P78333	4453	TRANS	PGC3_SCZ_NoUKB	UKBB-PPP_Specific	NA,-		0.730233	0.730233	UKBB_PPP	UKBB_PPP	1.21902	4973.62	Bipolar disorder	GPC5	Proteome	PLASMA	MR	FENLAND	TwoSampleMR	0.00196585	0.0126487	0.876491		36280454	https://doi.org/10.1016/j.biopsych.2022.08.015	Lu et al Biol Psychiatry	BLOOD
GPC5	P78333	4453	TRANS	PGC3_SCZ_NoUKB	UKBB-PPP_Specific	NA,-		0.730233	0.730233	UKBB_PPP	UKBB_PPP	1.21902	4973.62	Major depressive disorder	GPC5	Proteome	PLASMA	MR	INTERVAL	TwoSampleMR	0.0050995	0.00609453	0.402742		36280454	https://doi.org/10.1016/j.biopsych.2022.08.015	Lu et al Biol Psychiatry	BLOOD
GPC5	P78333	4453	TRANS	PGC3_SCZ_NoUKB	UKBB-PPP_Specific	NA,-		0.730233	0.730233	UKBB_PPP	UKBB_PPP	1.21902	4973.62	Major depressive disorder	GPC5	Proteome	PLASMA	MR	AGES	TwoSampleMR	0.00492197	0.00588235	0.402742		36280454	https://doi.org/10.1016/j.biopsych.2022.08.015	Lu et al Biol Psychiatry	BLOOD
GPC5	P78333	4453	TRANS	PGC3_SCZ_NoUKB	UKBB-PPP_Specific	NA,-		0.730233	0.730233	UKBB_PPP	UKBB_PPP	1.21902	4973.62	Major depressive disorder	GPC5	Proteome	PLASMA	MR	KORAF4	TwoSampleMR	-0.0158683	0.0137725	0.24925		36280454	https://doi.org/10.1016/j.biopsych.2022.08.015	Lu et al Biol Psychiatry	BLOOD
GPC5	P78333	4453	TRANS	PGC3_SCZ_NoUKB	UKBB-PPP_Specific	NA,-		0.730233	0.730233	UKBB_PPP	UKBB_PPP	1.21902	4973.62	Major depressive disorder	GPC5	Proteome	PLASMA	MR	FENLAND	TwoSampleMR	0.00544826	0.00898359	0.544204		36280454	https://doi.org/10.1016/j.biopsych.2022.08.015	Lu et al Biol Psychiatry	BLOOD
GPC5	P78333	4453	TRANS	PGC3_SCZ_NoUKB	UKBB-PPP_Specific	NA,-		0.730233	0.730233	UKBB_PPP	UKBB_PPP	1.21902	4973.62	Schizophrenia	GPC5	Proteome	PLASMA	MR	INTERVAL	TwoSampleMR	0.0151683	0.0108209	0.160986		36280454	https://doi.org/10.1016/j.biopsych.2022.08.015	Lu et al Biol Psychiatry	BLOOD
GPC5	P78333	4453	TRANS	PGC3_SCZ_NoUKB	UKBB-PPP_Specific	NA,-		0.730233	0.730233	UKBB_PPP	UKBB_PPP	1.21902	4973.62	Schizophrenia	GPC5	Proteome	PLASMA	MR	AGES	TwoSampleMR	0.0146403	0.0104442	0.160986		36280454	https://doi.org/10.1016/j.biopsych.2022.08.015	Lu et al Biol Psychiatry	BLOOD
GPC5	P78333	4453	TRANS	PGC3_SCZ_NoUKB	UKBB-PPP_Specific	NA,-		0.730233	0.730233	UKBB_PPP	UKBB_PPP	1.21902	4973.62	Schizophrenia	GPC5	Proteome	PLASMA	MR	KORAF4	TwoSampleMR	-0.0203685	0.0245509	0.40674		36280454	https://doi.org/10.1016/j.biopsych.2022.08.015	Lu et al Biol Psychiatry	BLOOD
GPC5	P78333	4453	TRANS	PGC3_SCZ_NoUKB	UKBB-PPP_Specific	NA,-		0.730233	0.730233	UKBB_PPP	UKBB_PPP	1.21902	4973.62	Schizophrenia	GPC5	Proteome	PLASMA	MR	FENLAND	TwoSampleMR	0.0113013	0.0105898	0.28589		36280454	https://doi.org/10.1016/j.biopsych.2022.08.015	Lu et al Biol Psychiatry	BLOOD
GPC5	P78333	4453	TRANS	PGC3_SCZ_NoUKB	UKBB-PPP_Specific	NA,-		0.730233	0.730233	UKBB_PPP	UKBB_PPP	1.21902	4973.62	SCZ_PGC3	GPC5	Transcriptome	DLPFC	MR	CMC+GTEX	MendelianRandomization			0.457661		35460606	10.1016/j.ajhg.2022.04.004	Jiang eet all Am J Hum Genet	BRAIN
GPC5	P78333	4453	TRANS	PGC3_SCZ_NoUKB	UKBB-PPP_Specific	NA,-		0.730233	0.730233	UKBB_PPP	UKBB_PPP	1.21902	4973.62	SCZ_PGC3	GPC5	Transcriptome	DLPFC	MR	CMC+GTEX	MendelianRandomization			0.132564		35460606	10.1016/j.ajhg.2022.04.004	Jiang eet all Am J Hum Genet	BRAIN
GPC5	P78333	4453	TRANS	PGC3_SCZ_NoUKB	UKBB-PPP_Specific	NA,-		0.730233	0.730233	UKBB_PPP	UKBB_PPP	1.21902	4973.62	SCZ_PGC3	GPC5	Transcriptome	DLPFC	MR	CMC+GTEX	MendelianRandomization			0.272185		35460606	10.1016/j.ajhg.2022.04.004	Jiang eet all Am J Hum Genet	BRAIN
GPC5	P78333	4453	TRANS	PGC3_SCZ_NoUKB	UKBB-PPP_Specific	NA,-		0.730233	0.730233	UKBB_PPP	UKBB_PPP	1.21902	4973.62	SCZ_PGC3	GPC5	Transcriptome	DLPFC	MR	CMC+GTEX	EMIC			0.128909		35460606	10.1016/j.ajhg.2022.04.004	Jiang eet all Am J Hum Genet	BRAIN
GPC5	P78333	4453	TRANS	PGC3_SCZ_NoUKB	UKBB-PPP_Specific	NA,-		0.730233	0.730233	UKBB_PPP	UKBB_PPP	1.21902	4973.62	BIP_2019_Stahl_etall	GPC5	Transcriptome	DLPFC	MR	CMC+GTEX	MendelianRandomization			0.55718		35460606	10.1016/j.ajhg.2022.04.004	Jiang eet all Am J Hum Genet	BRAIN
GPC5	P78333	4453	TRANS	PGC3_SCZ_NoUKB	UKBB-PPP_Specific	NA,-		0.730233	0.730233	UKBB_PPP	UKBB_PPP	1.21902	4973.62	BIP_2019_Stahl_etall	GPC5	Transcriptome	DLPFC	MR	CMC+GTEX	MendelianRandomization			0.814826		35460606	10.1016/j.ajhg.2022.04.004	Jiang eet all Am J Hum Genet	BRAIN
GPC5	P78333	4453	TRANS	PGC3_SCZ_NoUKB	UKBB-PPP_Specific	NA,-		0.730233	0.730233	UKBB_PPP	UKBB_PPP	1.21902	4973.62	BIP_2019_Stahl_etall	GPC5	Transcriptome	DLPFC	MR	CMC+GTEX	MendelianRandomization			0.914049		35460606	10.1016/j.ajhg.2022.04.004	Jiang eet all Am J Hum Genet	BRAIN
GPC5	P78333	4453	TRANS	PGC3_SCZ_NoUKB	UKBB-PPP_Specific	NA,-		0.730233	0.730233	UKBB_PPP	UKBB_PPP	1.21902	4973.62	BIP_2019_Stahl_etall	GPC5	Transcriptome	DLPFC	MR	CMC+GTEX	EMIC			0.202933		35460606	10.1016/j.ajhg.2022.04.004	Jiang eet all Am J Hum Genet	BRAIN
GPC5	P78333	4453	TRANS	PGC3_SCZ_NoUKB	UKBB-PPP_Specific	NA,-		0.730233	0.730233	UKBB_PPP	UKBB_PPP	1.21902	4973.62	Deepression_Wray_tall	GPC5	Transcriptome	BRAIN DLPFC	MR	PsychENCODE	TwoSampleMR	0	0.02	0.872		35296807	10.1038/s41380-022-01507-9	Deng et all Mol Psychiatry	BRAIN
GPC5	P78333	4453	TRANS	PGC3_SCZ_NoUKB	UKBB-PPP_Specific	NA,-		0.730233	0.730233	UKBB_PPP	UKBB_PPP	1.21902	4973.62	Deepression_Wray_tall	GPC5	Proteiome	BLOOD	MR	AGES	TwoSampleMR	0	0.01	0.403		35296807	10.1038/s41380-022-01507-9	Deng et all Mol Psychiatry	BLOOD
GPC5	P78333	4453	TRANS	PGC3_SCZ_NoUKB	UKBB-PPP_Specific	NA,-		0.730233	0.730233	UKBB_PPP	UKBB_PPP	1.21902	4973.62	SCZ_PGC3	GPC5	Transcriptome	DLPFC	SMR	CMC+GTEX	SMR	-0.0148295	0.0171841	0.388152		35460606	10.1016/j.ajhg.2022.04.004	Jiang eet all Am J Hum Genet	BRAIN
GPC5	P78333	4453	TRANS	PGC3_SCZ_NoUKB	UKBB-PPP_Specific	NA,-		0.730233	0.730233	UKBB_PPP	UKBB_PPP	1.21902	4973.62	SCZ_PGC3	GPC5	Transcriptome_Transcriptlvel	DLPFC	SMR	CMC+GTEX	SMR	-0.0128603	0.0172568	0.456133		35460606	10.1016/j.ajhg.2022.04.004	Jiang eet all Am J Hum Genet	BRAIN
GPC5	P78333	4453	TRANS	PGC3_SCZ_NoUKB	UKBB-PPP_Specific	NA,-		0.730233	0.730233	UKBB_PPP	UKBB_PPP	1.21902	4973.62	SCZ.Clozuk.2018	GPC5	Transcriptome	BRAIN	SMR	PsychENCODE	SMR	0.00435128	0.0190393	0.819		30545856	10.1126/science.aat8127	Gandal et all science	BRAIN
GPC5	P78333	4453	TRANS	PGC3_SCZ_NoUKB	UKBB-PPP_Specific	NA,-		0.730233	0.730233	UKBB_PPP	UKBB_PPP	1.21902	4973.62	BD.PGC.ruderferCell2018	GPC5	Transcriptome	BRAIN	SMR	PsychENCODE	SMR	-0.0134384	0.029372	0.647294		30545856	10.1126/science.aat8127	Gandal et all science	BRAIN
GPC5	P78333	4453	TRANS	PGC3_SCZ_NoUKB	UKBB-PPP_Specific	NA,-		0.730233	0.730233	UKBB_PPP	UKBB_PPP	1.21902	4973.62	Depression Howard et all	GPC5	Proteiome	BRAIN DPFC	SMR	ROS/MAP	SMR	-0.239425	0.092364	0.00953662		33846625	10.1038/s41593-021-00832-6	Wingo Nat Neurosci	BRAIN
GPC5	P78333	4453	TRANS	PGC3_SCZ_NoUKB	UKBB-PPP_Specific	NA,-		0.730233	0.730233	UKBB_PPP	UKBB_PPP	1.21902	4973.62	MDD	GPC5	Proteiome	BRAIN	SMR	BrainMeta	SMR	-0.00571291	0.00695425	0.411362		37415601	10.3389/fgene.2023.1191264	Gedik et all Front Genet	BRAIN
GPC5	P78333	4453	TRANS	PGC3_SCZ_NoUKB	UKBB-PPP_Specific	NA,-		0.730233	0.730233	UKBB_PPP	UKBB_PPP	1.21902	4973.62	BIP	GPC5	Proteiome	BRAIN	SMR	BrainMeta	SMR	-0.00586299	0.0151345	0.698465		37415601	10.3389/fgene.2023.1191264	Gedik et all Front Genet	BRAIN
GPC5	P78333	4453	TRANS	PGC3_SCZ_NoUKB	UKBB-PPP_Specific	NA,-		0.730233	0.730233	UKBB_PPP	UKBB_PPP	1.21902	4973.62	SCZ	GPC5	Proteiome	BRAIN	SMR	BrainMeta	SMR	-0.0106339	0.0123642	0.389757		37415601	10.3389/fgene.2023.1191264	Gedik et all Front Genet	BRAIN
GPC5	P78333	4453	TRANS	PGC3_SCZ_NoUKB	UKBB-PPP_Specific	NA,-		0.730233	0.730233	UKBB_PPP	UKBB_PPP	1.21902	4973.62	MDD	GPC5	Proteiome	BRAIN	SMR	Wingo et al., 2022, in 722 samples	SMR	-0.0105987	0.0129477	0.413027		37415601	10.3389/fgene.2023.1191264	Gedik et all Front Genet	BRAIN
GPC5	P78333	4453	TRANS	PGC3_SCZ_NoUKB	UKBB-PPP_Specific	NA,-		0.730233	0.730233	UKBB_PPP	UKBB_PPP	1.21902	4973.62	BIP	GPC5	Proteiome	BRAIN	SMR	Wingo et al., 2022, in 722 samples	SMR	-0.0108771	0.0281	0.698692		37415601	10.3389/fgene.2023.1191264	Gedik et all Front Genet	BRAIN
GPC5	P78333	4453	TRANS	PGC3_SCZ_NoUKB	UKBB-PPP_Specific	NA,-		0.730233	0.730233	UKBB_PPP	UKBB_PPP	1.21902	4973.62	SCZ	GPC5	Proteiome	BRAIN	SMR	Wingo et al., 2022, in 722 samples	SMR	-0.0197282	0.0230278	0.391606		37415601	10.3389/fgene.2023.1191264	Gedik et all Front Genet	BRAIN
GPC5	P78333	4453	TRANS	PGC3_SCZ_NoUKB	UKBB-PPP_Specific	NA,-		0.730233	0.730233	UKBB_PPP	UKBB_PPP	1.21902	4973.62	MDD	GPC5	Proteiome	BLOOD	SMR	deCODE	SMR	0.00658617	0.00896493	0.462547		37415601	10.3389/fgene.2023.1191264	Gedik et all Front Genet	BLOOD
GPC5	P78333	4453	TRANS	PGC3_SCZ_NoUKB	UKBB-PPP_Specific	NA,-		0.730233	0.730233	UKBB_PPP	UKBB_PPP	1.21902	4973.62	BIP	GPC5	Proteiome	BLOOD	SMR	deCODE	SMR	-0.000182958	0.0190267	0.992328		37415601	10.3389/fgene.2023.1191264	Gedik et all Front Genet	BLOOD
GPC5	P78333	4453	TRANS	PGC3_SCZ_NoUKB	UKBB-PPP_Specific	NA,-		0.730233	0.730233	UKBB_PPP	UKBB_PPP	1.21902	4973.62	SCZ	GPC5	Transcriptome	BRAIN_DLPFC	TWAS	CMC	FUSION	-1.27609		0.202		31691811	10.1093/hmg/ddz253	Hall et al Hum Mol Genet	BRAIN
GPC5	P78333	4453	TRANS	PGC3_SCZ_NoUKB	UKBB-PPP_Specific	NA,-		0.730233	0.730233	UKBB_PPP	UKBB_PPP	1.21902	4973.62	SCZ.Clozuk.2018	GPC5	Transcriptome	BRAIN	TWAS	PsychENCODE	FUSION	-0.96102		0.337		30545856	10.1126/science.aat8127	Gandal et all science	BRAIN
GPC5	P78333	4453	TRANS	PGC3_SCZ_NoUKB	UKBB-PPP_Specific	NA,-		0.730233	0.730233	UKBB_PPP	UKBB_PPP	1.21902	4973.62	BD.PGC.ruderferCell2018	GPC5	Transcriptome	BRAIN	TWAS	PsychENCODE	FUSION	0.81556		0.41475		30545856	10.1126/science.aat8127	Gandal et all science	BRAIN
GPC5	P78333	4453	TRANS	PGC3_SCZ_NoUKB	UKBB-PPP_Specific	NA,-		0.730233	0.730233	UKBB_PPP	UKBB_PPP	1.21902	4973.62	Depression Howard et all	GPC5	Proteiome	BRAIN DPFC	PWAS	ROS/MAP	FUSION	-1.362		0.173		33846625	10.1038/s41593-021-00832-6	Wingo Nat Neurosci	BRAIN
GPC5	P78333	4453	TRANS	PGC3_SCZ_NoUKB	UKBB-PPP_Specific	NA,-		0.730233	0.730233	UKBB_PPP	UKBB_PPP	1.21902	4973.62	Depression Howard et all	GPC5	Transcriptome	BRAIN DPFC	TWAS	dPFC of 152 participants of European descent	FUSION	1.44775		0.14769		33846625	10.1038/s41593-021-00832-6	Wingo Nat Neurosci	BRAIN
GPC5	P78333	4453	TRANS	PGC3_SCZ_NoUKB	UKBB-PPP_Specific	NA,-		0.730233	0.730233	UKBB_PPP	UKBB_PPP	1.21902	4973.62	Depression Howard et all	GPC5	Proteiome	BRAIN	PWAS	ROS/MAP	FUSION	-1.06861		0.285		33846625	10.1038/s41593-021-00832-6	Wingo Nat Neurosci	BRAIN
GPC5	P78333	4453	TRANS	PGC3_SCZ_NoUKB	UKBB-PPP_Specific	NA,-		0.730233	0.730233	UKBB_PPP	UKBB_PPP	1.21902	4973.62	Schizophrenia	GPC5	Proteome	CSF	MR	Yang_et_al_(34239129)	TwoSampleMR	-0.312815	0.187331	0.0949494		36482464	10.1186/s12916-022-02679-5	Gu X	CSF
GPC5	P78333	4453	TRANS	PGC3_SCZ_NoUKB	UKBB-PPP_Specific	NA,-		0.730233	0.730233	UKBB_PPP	UKBB_PPP	1.21902	4973.62	Schizophrenia	GPC5	Transcriptome	brain caudate nucleus	TWAS	Gtex	Fusion			0.953589		36319771	10.1038/s41593-022-01182-7	Benjamin KJM	brain caudate nucleus
GPC6	Q9Y625	4454	CIS	Depression_iPSYCH_2023	DECODE_Specific	-,NA		0.06994	0.06994	DECODE	DECODE	0.680822	261.436	SCZ	GPC6	Proteome	PLASMA	MR	deCODE	TwoSampleMR	0.0679737	0.140483	0.628488		37085628	10.1007/s00439-023-02562-0	Dang et al Human Genetics	BLOOD
GPC6	Q9Y625	4454	CIS	Depression_iPSYCH_2023	DECODE_Specific	-,NA		0.06994	0.06994	DECODE	DECODE	0.680822	261.436	BIP	GPC6	Proteome	PLASMA	MR	deCODE	TwoSampleMR	0.170634	0.175227	0.330161		37085628	10.1007/s00439-023-02562-0	Dang et al Human Genetics	BLOOD
GPC6	Q9Y625	4454	CIS	Depression_iPSYCH_2023	DECODE_Specific	-,NA		0.06994	0.06994	DECODE	DECODE	0.680822	261.436	MDD	GPC6	Proteome	PLASMA	MR	deCODE	TwoSampleMR	0.117368	0.067276	0.08106		37085628	10.1007/s00439-023-02562-0	Dang et al Human Genetics	BLOOD
GPC6	Q9Y625	4454	CIS	Depression_iPSYCH_2023	DECODE_Specific	-,NA		0.06994	0.06994	DECODE	DECODE	0.680822	261.436	Bipolar disorder	GPC6	Proteome	PLASMA	MR	FENLAND	TwoSampleMR	0.0760553	0.0698053	0.275918		36280454	https://doi.org/10.1016/j.biopsych.2022.08.015	Lu et al Biol Psychiatry	BLOOD
GPC6	Q9Y625	4454	CIS	Depression_iPSYCH_2023	DECODE_Specific	-,NA		0.06994	0.06994	DECODE	DECODE	0.680822	261.436	Major depressive disorder	GPC6	Proteome	PLASMA	MR	FENLAND	TwoSampleMR	0.0729939	0.0610737	0.232017		36280454	https://doi.org/10.1016/j.biopsych.2022.08.015	Lu et al Biol Psychiatry	BLOOD
GPC6	Q9Y625	4454	CIS	Depression_iPSYCH_2023	DECODE_Specific	-,NA		0.06994	0.06994	DECODE	DECODE	0.680822	261.436	Schizophrenia	GPC6	Proteome	PLASMA	MR	FENLAND	TwoSampleMR	0.0368062	0.0572005	0.519926		36280454	https://doi.org/10.1016/j.biopsych.2022.08.015	Lu et al Biol Psychiatry	BLOOD
GPC6	Q9Y625	4454	CIS	Depression_iPSYCH_2023	DECODE_Specific	-,NA		0.06994	0.06994	DECODE	DECODE	0.680822	261.436	SCZ_PGC3	GPC6	Transcriptome	DLPFC	MR	CMC+GTEX	MendelianRandomization			0.763519		35460606	10.1016/j.ajhg.2022.04.004	Jiang eet all Am J Hum Genet	BRAIN
GPC6	Q9Y625	4454	CIS	Depression_iPSYCH_2023	DECODE_Specific	-,NA		0.06994	0.06994	DECODE	DECODE	0.680822	261.436	SCZ_PGC3	GPC6	Transcriptome	DLPFC	MR	CMC+GTEX	MendelianRandomization			0.759591		35460606	10.1016/j.ajhg.2022.04.004	Jiang eet all Am J Hum Genet	BRAIN
GPC6	Q9Y625	4454	CIS	Depression_iPSYCH_2023	DECODE_Specific	-,NA		0.06994	0.06994	DECODE	DECODE	0.680822	261.436	SCZ_PGC3	GPC6	Transcriptome	DLPFC	MR	CMC+GTEX	MendelianRandomization			0.461677		35460606	10.1016/j.ajhg.2022.04.004	Jiang eet all Am J Hum Genet	BRAIN
GPC6	Q9Y625	4454	CIS	Depression_iPSYCH_2023	DECODE_Specific	-,NA		0.06994	0.06994	DECODE	DECODE	0.680822	261.436	SCZ_PGC3	GPC6	Transcriptome	DLPFC	MR	CMC+GTEX	EMIC			0.602683		35460606	10.1016/j.ajhg.2022.04.004	Jiang eet all Am J Hum Genet	BRAIN
GPC6	Q9Y625	4454	CIS	Depression_iPSYCH_2023	DECODE_Specific	-,NA		0.06994	0.06994	DECODE	DECODE	0.680822	261.436	BIP_2019_Stahl_etall	GPC6	Transcriptome	DLPFC	MR	CMC+GTEX	MendelianRandomization			0.387293		35460606	10.1016/j.ajhg.2022.04.004	Jiang eet all Am J Hum Genet	BRAIN
GPC6	Q9Y625	4454	CIS	Depression_iPSYCH_2023	DECODE_Specific	-,NA		0.06994	0.06994	DECODE	DECODE	0.680822	261.436	BIP_2019_Stahl_etall	GPC6	Transcriptome	DLPFC	MR	CMC+GTEX	MendelianRandomization			0.335951		35460606	10.1016/j.ajhg.2022.04.004	Jiang eet all Am J Hum Genet	BRAIN
GPC6	Q9Y625	4454	CIS	Depression_iPSYCH_2023	DECODE_Specific	-,NA		0.06994	0.06994	DECODE	DECODE	0.680822	261.436	BIP_2019_Stahl_etall	GPC6	Transcriptome	DLPFC	MR	CMC+GTEX	MendelianRandomization			0.0692496		35460606	10.1016/j.ajhg.2022.04.004	Jiang eet all Am J Hum Genet	BRAIN
GPC6	Q9Y625	4454	CIS	Depression_iPSYCH_2023	DECODE_Specific	-,NA		0.06994	0.06994	DECODE	DECODE	0.680822	261.436	BIP_2019_Stahl_etall	GPC6	Transcriptome	DLPFC	MR	CMC+GTEX	EMIC			0.720916		35460606	10.1016/j.ajhg.2022.04.004	Jiang eet all Am J Hum Genet	BRAIN
GPC6	Q9Y625	4454	CIS	Depression_iPSYCH_2023	DECODE_Specific	-,NA		0.06994	0.06994	DECODE	DECODE	0.680822	261.436	SCZ_PGC3	GPC6	Transcriptome	DLPFC	SMR	CMC+GTEX	SMR	0.0118946	0.029279	0.684558		35460606	10.1016/j.ajhg.2022.04.004	Jiang eet all Am J Hum Genet	BRAIN
GPC6	Q9Y625	4454	CIS	Depression_iPSYCH_2023	DECODE_Specific	-,NA		0.06994	0.06994	DECODE	DECODE	0.680822	261.436	MDD	GPC6	Proteiome	BLOOD	SMR	deCODE	SMR	0.246224	0.0904058	0.00645872		37415601	10.3389/fgene.2023.1191264	Gedik et all Front Genet	BLOOD
GPC6	Q9Y625	4454	CIS	Depression_iPSYCH_2023	DECODE_Specific	-,NA		0.06994	0.06994	DECODE	DECODE	0.680822	261.436	BIP	GPC6	Proteiome	BLOOD	SMR	deCODE	SMR	0.170634	0.176959	0.334918		37415601	10.3389/fgene.2023.1191264	Gedik et all Front Genet	BLOOD
GPC6	Q9Y625	4454	CIS	Depression_iPSYCH_2023	DECODE_Specific	-,NA		0.06994	0.06994	DECODE	DECODE	0.680822	261.436	SCZ.Clozuk.2018	GPC6	Transcriptome	BRAIN	TWAS	PsychENCODE	FUSION	-1.22175		0.222		30545856	10.1126/science.aat8127	Gandal et all science	BRAIN
GPC6	Q9Y625	4454	CIS	Depression_iPSYCH_2023	DECODE_Specific	-,NA		0.06994	0.06994	DECODE	DECODE	0.680822	261.436	BD.PGC.ruderferCell2018	GPC6	Transcriptome	BRAIN	TWAS	PsychENCODE	FUSION	0.93098		0.35186		30545856	10.1126/science.aat8127	Gandal et all science	BRAIN
GPC6	Q9Y625	4454	CIS	Depression_iPSYCH_2023	DECODE_Specific	-,NA		0.06994	0.06994	DECODE	DECODE	0.680822	261.436	Depression Howard et all	GPC6	Proteiome	BRAIN	PWAS	ROS/MAP	FUSION	-1.67129		0.0947		33846625	10.1038/s41593-021-00832-6	Wingo Nat Neurosci	BRAIN
GPC6	Q9Y625	4454	CIS	Depression_iPSYCH_2023	DECODE_Specific	-,NA		0.06994	0.06994	DECODE	DECODE	0.680822	261.436	Schizophrenia	GPC6	Transcriptome	brain caudate nucleus	TWAS	Gtex	Fusion			0.316235		36319771	10.1038/s41593-022-01182-7	Benjamin KJM	brain caudate nucleus
GPC6	Q9Y625	4454	CIS	Cognition_Meta	DECODE_Specific	-,NA		0.123896	0.123896	DECODE	DECODE	0.736283	463.122	SCZ	GPC6	Proteome	PLASMA	MR	deCODE	TwoSampleMR	0.0679737	0.140483	0.628488		37085628	10.1007/s00439-023-02562-0	Dang et al Human Genetics	BLOOD
GPC6	Q9Y625	4454	CIS	Cognition_Meta	DECODE_Specific	-,NA		0.123896	0.123896	DECODE	DECODE	0.736283	463.122	BIP	GPC6	Proteome	PLASMA	MR	deCODE	TwoSampleMR	0.170634	0.175227	0.330161		37085628	10.1007/s00439-023-02562-0	Dang et al Human Genetics	BLOOD
GPC6	Q9Y625	4454	CIS	Cognition_Meta	DECODE_Specific	-,NA		0.123896	0.123896	DECODE	DECODE	0.736283	463.122	MDD	GPC6	Proteome	PLASMA	MR	deCODE	TwoSampleMR	0.117368	0.067276	0.08106		37085628	10.1007/s00439-023-02562-0	Dang et al Human Genetics	BLOOD
GPC6	Q9Y625	4454	CIS	Cognition_Meta	DECODE_Specific	-,NA		0.123896	0.123896	DECODE	DECODE	0.736283	463.122	Bipolar disorder	GPC6	Proteome	PLASMA	MR	FENLAND	TwoSampleMR	0.0760553	0.0698053	0.275918		36280454	https://doi.org/10.1016/j.biopsych.2022.08.015	Lu et al Biol Psychiatry	BLOOD
GPC6	Q9Y625	4454	CIS	Cognition_Meta	DECODE_Specific	-,NA		0.123896	0.123896	DECODE	DECODE	0.736283	463.122	Major depressive disorder	GPC6	Proteome	PLASMA	MR	FENLAND	TwoSampleMR	0.0729939	0.0610737	0.232017		36280454	https://doi.org/10.1016/j.biopsych.2022.08.015	Lu et al Biol Psychiatry	BLOOD
GPC6	Q9Y625	4454	CIS	Cognition_Meta	DECODE_Specific	-,NA		0.123896	0.123896	DECODE	DECODE	0.736283	463.122	Schizophrenia	GPC6	Proteome	PLASMA	MR	FENLAND	TwoSampleMR	0.0368062	0.0572005	0.519926		36280454	https://doi.org/10.1016/j.biopsych.2022.08.015	Lu et al Biol Psychiatry	BLOOD
GPC6	Q9Y625	4454	CIS	Cognition_Meta	DECODE_Specific	-,NA		0.123896	0.123896	DECODE	DECODE	0.736283	463.122	SCZ_PGC3	GPC6	Transcriptome	DLPFC	MR	CMC+GTEX	MendelianRandomization			0.763519		35460606	10.1016/j.ajhg.2022.04.004	Jiang eet all Am J Hum Genet	BRAIN
GPC6	Q9Y625	4454	CIS	Cognition_Meta	DECODE_Specific	-,NA		0.123896	0.123896	DECODE	DECODE	0.736283	463.122	SCZ_PGC3	GPC6	Transcriptome	DLPFC	MR	CMC+GTEX	MendelianRandomization			0.759591		35460606	10.1016/j.ajhg.2022.04.004	Jiang eet all Am J Hum Genet	BRAIN
GPC6	Q9Y625	4454	CIS	Cognition_Meta	DECODE_Specific	-,NA		0.123896	0.123896	DECODE	DECODE	0.736283	463.122	SCZ_PGC3	GPC6	Transcriptome	DLPFC	MR	CMC+GTEX	MendelianRandomization			0.461677		35460606	10.1016/j.ajhg.2022.04.004	Jiang eet all Am J Hum Genet	BRAIN
GPC6	Q9Y625	4454	CIS	Cognition_Meta	DECODE_Specific	-,NA		0.123896	0.123896	DECODE	DECODE	0.736283	463.122	SCZ_PGC3	GPC6	Transcriptome	DLPFC	MR	CMC+GTEX	EMIC			0.602683		35460606	10.1016/j.ajhg.2022.04.004	Jiang eet all Am J Hum Genet	BRAIN
GPC6	Q9Y625	4454	CIS	Cognition_Meta	DECODE_Specific	-,NA		0.123896	0.123896	DECODE	DECODE	0.736283	463.122	BIP_2019_Stahl_etall	GPC6	Transcriptome	DLPFC	MR	CMC+GTEX	MendelianRandomization			0.387293		35460606	10.1016/j.ajhg.2022.04.004	Jiang eet all Am J Hum Genet	BRAIN
GPC6	Q9Y625	4454	CIS	Cognition_Meta	DECODE_Specific	-,NA		0.123896	0.123896	DECODE	DECODE	0.736283	463.122	BIP_2019_Stahl_etall	GPC6	Transcriptome	DLPFC	MR	CMC+GTEX	MendelianRandomization			0.335951		35460606	10.1016/j.ajhg.2022.04.004	Jiang eet all Am J Hum Genet	BRAIN
GPC6	Q9Y625	4454	CIS	Cognition_Meta	DECODE_Specific	-,NA		0.123896	0.123896	DECODE	DECODE	0.736283	463.122	BIP_2019_Stahl_etall	GPC6	Transcriptome	DLPFC	MR	CMC+GTEX	MendelianRandomization			0.0692496		35460606	10.1016/j.ajhg.2022.04.004	Jiang eet all Am J Hum Genet	BRAIN
GPC6	Q9Y625	4454	CIS	Cognition_Meta	DECODE_Specific	-,NA		0.123896	0.123896	DECODE	DECODE	0.736283	463.122	BIP_2019_Stahl_etall	GPC6	Transcriptome	DLPFC	MR	CMC+GTEX	EMIC			0.720916		35460606	10.1016/j.ajhg.2022.04.004	Jiang eet all Am J Hum Genet	BRAIN
GPC6	Q9Y625	4454	CIS	Cognition_Meta	DECODE_Specific	-,NA		0.123896	0.123896	DECODE	DECODE	0.736283	463.122	SCZ_PGC3	GPC6	Transcriptome	DLPFC	SMR	CMC+GTEX	SMR	0.0118946	0.029279	0.684558		35460606	10.1016/j.ajhg.2022.04.004	Jiang eet all Am J Hum Genet	BRAIN
GPC6	Q9Y625	4454	CIS	Cognition_Meta	DECODE_Specific	-,NA		0.123896	0.123896	DECODE	DECODE	0.736283	463.122	MDD	GPC6	Proteiome	BLOOD	SMR	deCODE	SMR	0.246224	0.0904058	0.00645872		37415601	10.3389/fgene.2023.1191264	Gedik et all Front Genet	BLOOD
GPC6	Q9Y625	4454	CIS	Cognition_Meta	DECODE_Specific	-,NA		0.123896	0.123896	DECODE	DECODE	0.736283	463.122	BIP	GPC6	Proteiome	BLOOD	SMR	deCODE	SMR	0.170634	0.176959	0.334918		37415601	10.3389/fgene.2023.1191264	Gedik et all Front Genet	BLOOD
GPC6	Q9Y625	4454	CIS	Cognition_Meta	DECODE_Specific	-,NA		0.123896	0.123896	DECODE	DECODE	0.736283	463.122	SCZ.Clozuk.2018	GPC6	Transcriptome	BRAIN	TWAS	PsychENCODE	FUSION	-1.22175		0.222		30545856	10.1126/science.aat8127	Gandal et all science	BRAIN
GPC6	Q9Y625	4454	CIS	Cognition_Meta	DECODE_Specific	-,NA		0.123896	0.123896	DECODE	DECODE	0.736283	463.122	BD.PGC.ruderferCell2018	GPC6	Transcriptome	BRAIN	TWAS	PsychENCODE	FUSION	0.93098		0.35186		30545856	10.1126/science.aat8127	Gandal et all science	BRAIN
GPC6	Q9Y625	4454	CIS	Cognition_Meta	DECODE_Specific	-,NA		0.123896	0.123896	DECODE	DECODE	0.736283	463.122	Depression Howard et all	GPC6	Proteiome	BRAIN	PWAS	ROS/MAP	FUSION	-1.67129		0.0947		33846625	10.1038/s41593-021-00832-6	Wingo Nat Neurosci	BRAIN
GPC6	Q9Y625	4454	CIS	Cognition_Meta	DECODE_Specific	-,NA		0.123896	0.123896	DECODE	DECODE	0.736283	463.122	Schizophrenia	GPC6	Transcriptome	brain caudate nucleus	TWAS	Gtex	Fusion			0.316235		36319771	10.1038/s41593-022-01182-7	Benjamin KJM	brain caudate nucleus
GPC6	Q9Y625	4454	CIS	PGC3_SCZ_NoUKB	DECODE_Specific	+,NA		0.578476	0.578476	DECODE	DECODE	1.19269	2162.34	SCZ	GPC6	Proteome	PLASMA	MR	deCODE	TwoSampleMR	0.0679737	0.140483	0.628488		37085628	10.1007/s00439-023-02562-0	Dang et al Human Genetics	BLOOD
GPC6	Q9Y625	4454	CIS	PGC3_SCZ_NoUKB	DECODE_Specific	+,NA		0.578476	0.578476	DECODE	DECODE	1.19269	2162.34	BIP	GPC6	Proteome	PLASMA	MR	deCODE	TwoSampleMR	0.170634	0.175227	0.330161		37085628	10.1007/s00439-023-02562-0	Dang et al Human Genetics	BLOOD
GPC6	Q9Y625	4454	CIS	PGC3_SCZ_NoUKB	DECODE_Specific	+,NA		0.578476	0.578476	DECODE	DECODE	1.19269	2162.34	MDD	GPC6	Proteome	PLASMA	MR	deCODE	TwoSampleMR	0.117368	0.067276	0.08106		37085628	10.1007/s00439-023-02562-0	Dang et al Human Genetics	BLOOD
GPC6	Q9Y625	4454	CIS	PGC3_SCZ_NoUKB	DECODE_Specific	+,NA		0.578476	0.578476	DECODE	DECODE	1.19269	2162.34	Bipolar disorder	GPC6	Proteome	PLASMA	MR	FENLAND	TwoSampleMR	0.0760553	0.0698053	0.275918		36280454	https://doi.org/10.1016/j.biopsych.2022.08.015	Lu et al Biol Psychiatry	BLOOD
GPC6	Q9Y625	4454	CIS	PGC3_SCZ_NoUKB	DECODE_Specific	+,NA		0.578476	0.578476	DECODE	DECODE	1.19269	2162.34	Major depressive disorder	GPC6	Proteome	PLASMA	MR	FENLAND	TwoSampleMR	0.0729939	0.0610737	0.232017		36280454	https://doi.org/10.1016/j.biopsych.2022.08.015	Lu et al Biol Psychiatry	BLOOD
GPC6	Q9Y625	4454	CIS	PGC3_SCZ_NoUKB	DECODE_Specific	+,NA		0.578476	0.578476	DECODE	DECODE	1.19269	2162.34	Schizophrenia	GPC6	Proteome	PLASMA	MR	FENLAND	TwoSampleMR	0.0368062	0.0572005	0.519926		36280454	https://doi.org/10.1016/j.biopsych.2022.08.015	Lu et al Biol Psychiatry	BLOOD
GPC6	Q9Y625	4454	CIS	PGC3_SCZ_NoUKB	DECODE_Specific	+,NA		0.578476	0.578476	DECODE	DECODE	1.19269	2162.34	SCZ_PGC3	GPC6	Transcriptome	DLPFC	MR	CMC+GTEX	MendelianRandomization			0.763519		35460606	10.1016/j.ajhg.2022.04.004	Jiang eet all Am J Hum Genet	BRAIN
GPC6	Q9Y625	4454	CIS	PGC3_SCZ_NoUKB	DECODE_Specific	+,NA		0.578476	0.578476	DECODE	DECODE	1.19269	2162.34	SCZ_PGC3	GPC6	Transcriptome	DLPFC	MR	CMC+GTEX	MendelianRandomization			0.759591		35460606	10.1016/j.ajhg.2022.04.004	Jiang eet all Am J Hum Genet	BRAIN
GPC6	Q9Y625	4454	CIS	PGC3_SCZ_NoUKB	DECODE_Specific	+,NA		0.578476	0.578476	DECODE	DECODE	1.19269	2162.34	SCZ_PGC3	GPC6	Transcriptome	DLPFC	MR	CMC+GTEX	MendelianRandomization			0.461677		35460606	10.1016/j.ajhg.2022.04.004	Jiang eet all Am J Hum Genet	BRAIN
GPC6	Q9Y625	4454	CIS	PGC3_SCZ_NoUKB	DECODE_Specific	+,NA		0.578476	0.578476	DECODE	DECODE	1.19269	2162.34	SCZ_PGC3	GPC6	Transcriptome	DLPFC	MR	CMC+GTEX	EMIC			0.602683		35460606	10.1016/j.ajhg.2022.04.004	Jiang eet all Am J Hum Genet	BRAIN
GPC6	Q9Y625	4454	CIS	PGC3_SCZ_NoUKB	DECODE_Specific	+,NA		0.578476	0.578476	DECODE	DECODE	1.19269	2162.34	BIP_2019_Stahl_etall	GPC6	Transcriptome	DLPFC	MR	CMC+GTEX	MendelianRandomization			0.387293		35460606	10.1016/j.ajhg.2022.04.004	Jiang eet all Am J Hum Genet	BRAIN
GPC6	Q9Y625	4454	CIS	PGC3_SCZ_NoUKB	DECODE_Specific	+,NA		0.578476	0.578476	DECODE	DECODE	1.19269	2162.34	BIP_2019_Stahl_etall	GPC6	Transcriptome	DLPFC	MR	CMC+GTEX	MendelianRandomization			0.335951		35460606	10.1016/j.ajhg.2022.04.004	Jiang eet all Am J Hum Genet	BRAIN
GPC6	Q9Y625	4454	CIS	PGC3_SCZ_NoUKB	DECODE_Specific	+,NA		0.578476	0.578476	DECODE	DECODE	1.19269	2162.34	BIP_2019_Stahl_etall	GPC6	Transcriptome	DLPFC	MR	CMC+GTEX	MendelianRandomization			0.0692496		35460606	10.1016/j.ajhg.2022.04.004	Jiang eet all Am J Hum Genet	BRAIN
GPC6	Q9Y625	4454	CIS	PGC3_SCZ_NoUKB	DECODE_Specific	+,NA		0.578476	0.578476	DECODE	DECODE	1.19269	2162.34	BIP_2019_Stahl_etall	GPC6	Transcriptome	DLPFC	MR	CMC+GTEX	EMIC			0.720916		35460606	10.1016/j.ajhg.2022.04.004	Jiang eet all Am J Hum Genet	BRAIN
GPC6	Q9Y625	4454	CIS	PGC3_SCZ_NoUKB	DECODE_Specific	+,NA		0.578476	0.578476	DECODE	DECODE	1.19269	2162.34	SCZ_PGC3	GPC6	Transcriptome	DLPFC	SMR	CMC+GTEX	SMR	0.0118946	0.029279	0.684558		35460606	10.1016/j.ajhg.2022.04.004	Jiang eet all Am J Hum Genet	BRAIN
GPC6	Q9Y625	4454	CIS	PGC3_SCZ_NoUKB	DECODE_Specific	+,NA		0.578476	0.578476	DECODE	DECODE	1.19269	2162.34	MDD	GPC6	Proteiome	BLOOD	SMR	deCODE	SMR	0.246224	0.0904058	0.00645872		37415601	10.3389/fgene.2023.1191264	Gedik et all Front Genet	BLOOD
GPC6	Q9Y625	4454	CIS	PGC3_SCZ_NoUKB	DECODE_Specific	+,NA		0.578476	0.578476	DECODE	DECODE	1.19269	2162.34	BIP	GPC6	Proteiome	BLOOD	SMR	deCODE	SMR	0.170634	0.176959	0.334918		37415601	10.3389/fgene.2023.1191264	Gedik et all Front Genet	BLOOD
GPC6	Q9Y625	4454	CIS	PGC3_SCZ_NoUKB	DECODE_Specific	+,NA		0.578476	0.578476	DECODE	DECODE	1.19269	2162.34	SCZ.Clozuk.2018	GPC6	Transcriptome	BRAIN	TWAS	PsychENCODE	FUSION	-1.22175		0.222		30545856	10.1126/science.aat8127	Gandal et all science	BRAIN
GPC6	Q9Y625	4454	CIS	PGC3_SCZ_NoUKB	DECODE_Specific	+,NA		0.578476	0.578476	DECODE	DECODE	1.19269	2162.34	BD.PGC.ruderferCell2018	GPC6	Transcriptome	BRAIN	TWAS	PsychENCODE	FUSION	0.93098		0.35186		30545856	10.1126/science.aat8127	Gandal et all science	BRAIN
GPC6	Q9Y625	4454	CIS	PGC3_SCZ_NoUKB	DECODE_Specific	+,NA		0.578476	0.578476	DECODE	DECODE	1.19269	2162.34	Depression Howard et all	GPC6	Proteiome	BRAIN	PWAS	ROS/MAP	FUSION	-1.67129		0.0947		33846625	10.1038/s41593-021-00832-6	Wingo Nat Neurosci	BRAIN
GPC6	Q9Y625	4454	CIS	PGC3_SCZ_NoUKB	DECODE_Specific	+,NA		0.578476	0.578476	DECODE	DECODE	1.19269	2162.34	Schizophrenia	GPC6	Transcriptome	brain caudate nucleus	TWAS	Gtex	Fusion			0.316235		36319771	10.1038/s41593-022-01182-7	Benjamin KJM	brain caudate nucleus
GPC6	Q9Y625	4454	CIS	BIP_PGC3_noukb	DECODE_Specific	+,NA		0.61824	0.61824	DECODE	DECODE	1.23384	2310.98	SCZ	GPC6	Proteome	PLASMA	MR	deCODE	TwoSampleMR	0.0679737	0.140483	0.628488		37085628	10.1007/s00439-023-02562-0	Dang et al Human Genetics	BLOOD
GPC6	Q9Y625	4454	CIS	BIP_PGC3_noukb	DECODE_Specific	+,NA		0.61824	0.61824	DECODE	DECODE	1.23384	2310.98	BIP	GPC6	Proteome	PLASMA	MR	deCODE	TwoSampleMR	0.170634	0.175227	0.330161		37085628	10.1007/s00439-023-02562-0	Dang et al Human Genetics	BLOOD
GPC6	Q9Y625	4454	CIS	BIP_PGC3_noukb	DECODE_Specific	+,NA		0.61824	0.61824	DECODE	DECODE	1.23384	2310.98	MDD	GPC6	Proteome	PLASMA	MR	deCODE	TwoSampleMR	0.117368	0.067276	0.08106		37085628	10.1007/s00439-023-02562-0	Dang et al Human Genetics	BLOOD
GPC6	Q9Y625	4454	CIS	BIP_PGC3_noukb	DECODE_Specific	+,NA		0.61824	0.61824	DECODE	DECODE	1.23384	2310.98	Bipolar disorder	GPC6	Proteome	PLASMA	MR	FENLAND	TwoSampleMR	0.0760553	0.0698053	0.275918		36280454	https://doi.org/10.1016/j.biopsych.2022.08.015	Lu et al Biol Psychiatry	BLOOD
GPC6	Q9Y625	4454	CIS	BIP_PGC3_noukb	DECODE_Specific	+,NA		0.61824	0.61824	DECODE	DECODE	1.23384	2310.98	Major depressive disorder	GPC6	Proteome	PLASMA	MR	FENLAND	TwoSampleMR	0.0729939	0.0610737	0.232017		36280454	https://doi.org/10.1016/j.biopsych.2022.08.015	Lu et al Biol Psychiatry	BLOOD
GPC6	Q9Y625	4454	CIS	BIP_PGC3_noukb	DECODE_Specific	+,NA		0.61824	0.61824	DECODE	DECODE	1.23384	2310.98	Schizophrenia	GPC6	Proteome	PLASMA	MR	FENLAND	TwoSampleMR	0.0368062	0.0572005	0.519926		36280454	https://doi.org/10.1016/j.biopsych.2022.08.015	Lu et al Biol Psychiatry	BLOOD
GPC6	Q9Y625	4454	CIS	BIP_PGC3_noukb	DECODE_Specific	+,NA		0.61824	0.61824	DECODE	DECODE	1.23384	2310.98	SCZ_PGC3	GPC6	Transcriptome	DLPFC	MR	CMC+GTEX	MendelianRandomization			0.763519		35460606	10.1016/j.ajhg.2022.04.004	Jiang eet all Am J Hum Genet	BRAIN
GPC6	Q9Y625	4454	CIS	BIP_PGC3_noukb	DECODE_Specific	+,NA		0.61824	0.61824	DECODE	DECODE	1.23384	2310.98	SCZ_PGC3	GPC6	Transcriptome	DLPFC	MR	CMC+GTEX	MendelianRandomization			0.759591		35460606	10.1016/j.ajhg.2022.04.004	Jiang eet all Am J Hum Genet	BRAIN
GPC6	Q9Y625	4454	CIS	BIP_PGC3_noukb	DECODE_Specific	+,NA		0.61824	0.61824	DECODE	DECODE	1.23384	2310.98	SCZ_PGC3	GPC6	Transcriptome	DLPFC	MR	CMC+GTEX	MendelianRandomization			0.461677		35460606	10.1016/j.ajhg.2022.04.004	Jiang eet all Am J Hum Genet	BRAIN
GPC6	Q9Y625	4454	CIS	BIP_PGC3_noukb	DECODE_Specific	+,NA		0.61824	0.61824	DECODE	DECODE	1.23384	2310.98	SCZ_PGC3	GPC6	Transcriptome	DLPFC	MR	CMC+GTEX	EMIC			0.602683		35460606	10.1016/j.ajhg.2022.04.004	Jiang eet all Am J Hum Genet	BRAIN
GPC6	Q9Y625	4454	CIS	BIP_PGC3_noukb	DECODE_Specific	+,NA		0.61824	0.61824	DECODE	DECODE	1.23384	2310.98	BIP_2019_Stahl_etall	GPC6	Transcriptome	DLPFC	MR	CMC+GTEX	MendelianRandomization			0.387293		35460606	10.1016/j.ajhg.2022.04.004	Jiang eet all Am J Hum Genet	BRAIN
GPC6	Q9Y625	4454	CIS	BIP_PGC3_noukb	DECODE_Specific	+,NA		0.61824	0.61824	DECODE	DECODE	1.23384	2310.98	BIP_2019_Stahl_etall	GPC6	Transcriptome	DLPFC	MR	CMC+GTEX	MendelianRandomization			0.335951		35460606	10.1016/j.ajhg.2022.04.004	Jiang eet all Am J Hum Genet	BRAIN
GPC6	Q9Y625	4454	CIS	BIP_PGC3_noukb	DECODE_Specific	+,NA		0.61824	0.61824	DECODE	DECODE	1.23384	2310.98	BIP_2019_Stahl_etall	GPC6	Transcriptome	DLPFC	MR	CMC+GTEX	MendelianRandomization			0.0692496		35460606	10.1016/j.ajhg.2022.04.004	Jiang eet all Am J Hum Genet	BRAIN
GPC6	Q9Y625	4454	CIS	BIP_PGC3_noukb	DECODE_Specific	+,NA		0.61824	0.61824	DECODE	DECODE	1.23384	2310.98	BIP_2019_Stahl_etall	GPC6	Transcriptome	DLPFC	MR	CMC+GTEX	EMIC			0.720916		35460606	10.1016/j.ajhg.2022.04.004	Jiang eet all Am J Hum Genet	BRAIN
GPC6	Q9Y625	4454	CIS	BIP_PGC3_noukb	DECODE_Specific	+,NA		0.61824	0.61824	DECODE	DECODE	1.23384	2310.98	SCZ_PGC3	GPC6	Transcriptome	DLPFC	SMR	CMC+GTEX	SMR	0.0118946	0.029279	0.684558		35460606	10.1016/j.ajhg.2022.04.004	Jiang eet all Am J Hum Genet	BRAIN
GPC6	Q9Y625	4454	CIS	BIP_PGC3_noukb	DECODE_Specific	+,NA		0.61824	0.61824	DECODE	DECODE	1.23384	2310.98	MDD	GPC6	Proteiome	BLOOD	SMR	deCODE	SMR	0.246224	0.0904058	0.00645872		37415601	10.3389/fgene.2023.1191264	Gedik et all Front Genet	BLOOD
GPC6	Q9Y625	4454	CIS	BIP_PGC3_noukb	DECODE_Specific	+,NA		0.61824	0.61824	DECODE	DECODE	1.23384	2310.98	BIP	GPC6	Proteiome	BLOOD	SMR	deCODE	SMR	0.170634	0.176959	0.334918		37415601	10.3389/fgene.2023.1191264	Gedik et all Front Genet	BLOOD
GPC6	Q9Y625	4454	CIS	BIP_PGC3_noukb	DECODE_Specific	+,NA		0.61824	0.61824	DECODE	DECODE	1.23384	2310.98	SCZ.Clozuk.2018	GPC6	Transcriptome	BRAIN	TWAS	PsychENCODE	FUSION	-1.22175		0.222		30545856	10.1126/science.aat8127	Gandal et all science	BRAIN
GPC6	Q9Y625	4454	CIS	BIP_PGC3_noukb	DECODE_Specific	+,NA		0.61824	0.61824	DECODE	DECODE	1.23384	2310.98	BD.PGC.ruderferCell2018	GPC6	Transcriptome	BRAIN	TWAS	PsychENCODE	FUSION	0.93098		0.35186		30545856	10.1126/science.aat8127	Gandal et all science	BRAIN
GPC6	Q9Y625	4454	CIS	BIP_PGC3_noukb	DECODE_Specific	+,NA		0.61824	0.61824	DECODE	DECODE	1.23384	2310.98	Depression Howard et all	GPC6	Proteiome	BRAIN	PWAS	ROS/MAP	FUSION	-1.67129		0.0947		33846625	10.1038/s41593-021-00832-6	Wingo Nat Neurosci	BRAIN
GPC6	Q9Y625	4454	CIS	BIP_PGC3_noukb	DECODE_Specific	+,NA		0.61824	0.61824	DECODE	DECODE	1.23384	2310.98	Schizophrenia	GPC6	Transcriptome	brain caudate nucleus	TWAS	Gtex	Fusion			0.316235		36319771	10.1038/s41593-022-01182-7	Benjamin KJM	brain caudate nucleus
GPC6	Q9Y625	4454	TRANS	BIP_PGC3_noukb	DECODE_Specific	+,NA		0.0854207	0.0854207	DECODE	DECODE	0.314998	581.801	SCZ	GPC6	Proteome	PLASMA	MR	deCODE	TwoSampleMR	0.0679737	0.140483	0.628488		37085628	10.1007/s00439-023-02562-0	Dang et al Human Genetics	BLOOD
GPC6	Q9Y625	4454	TRANS	BIP_PGC3_noukb	DECODE_Specific	+,NA		0.0854207	0.0854207	DECODE	DECODE	0.314998	581.801	BIP	GPC6	Proteome	PLASMA	MR	deCODE	TwoSampleMR	0.170634	0.175227	0.330161		37085628	10.1007/s00439-023-02562-0	Dang et al Human Genetics	BLOOD
GPC6	Q9Y625	4454	TRANS	BIP_PGC3_noukb	DECODE_Specific	+,NA		0.0854207	0.0854207	DECODE	DECODE	0.314998	581.801	MDD	GPC6	Proteome	PLASMA	MR	deCODE	TwoSampleMR	0.117368	0.067276	0.08106		37085628	10.1007/s00439-023-02562-0	Dang et al Human Genetics	BLOOD
GPC6	Q9Y625	4454	TRANS	BIP_PGC3_noukb	DECODE_Specific	+,NA		0.0854207	0.0854207	DECODE	DECODE	0.314998	581.801	Bipolar disorder	GPC6	Proteome	PLASMA	MR	FENLAND	TwoSampleMR	0.0760553	0.0698053	0.275918		36280454	https://doi.org/10.1016/j.biopsych.2022.08.015	Lu et al Biol Psychiatry	BLOOD
GPC6	Q9Y625	4454	TRANS	BIP_PGC3_noukb	DECODE_Specific	+,NA		0.0854207	0.0854207	DECODE	DECODE	0.314998	581.801	Major depressive disorder	GPC6	Proteome	PLASMA	MR	FENLAND	TwoSampleMR	0.0729939	0.0610737	0.232017		36280454	https://doi.org/10.1016/j.biopsych.2022.08.015	Lu et al Biol Psychiatry	BLOOD
GPC6	Q9Y625	4454	TRANS	BIP_PGC3_noukb	DECODE_Specific	+,NA		0.0854207	0.0854207	DECODE	DECODE	0.314998	581.801	Schizophrenia	GPC6	Proteome	PLASMA	MR	FENLAND	TwoSampleMR	0.0368062	0.0572005	0.519926		36280454	https://doi.org/10.1016/j.biopsych.2022.08.015	Lu et al Biol Psychiatry	BLOOD
GPC6	Q9Y625	4454	TRANS	BIP_PGC3_noukb	DECODE_Specific	+,NA		0.0854207	0.0854207	DECODE	DECODE	0.314998	581.801	SCZ_PGC3	GPC6	Transcriptome	DLPFC	MR	CMC+GTEX	MendelianRandomization			0.763519		35460606	10.1016/j.ajhg.2022.04.004	Jiang eet all Am J Hum Genet	BRAIN
GPC6	Q9Y625	4454	TRANS	BIP_PGC3_noukb	DECODE_Specific	+,NA		0.0854207	0.0854207	DECODE	DECODE	0.314998	581.801	SCZ_PGC3	GPC6	Transcriptome	DLPFC	MR	CMC+GTEX	MendelianRandomization			0.759591		35460606	10.1016/j.ajhg.2022.04.004	Jiang eet all Am J Hum Genet	BRAIN
GPC6	Q9Y625	4454	TRANS	BIP_PGC3_noukb	DECODE_Specific	+,NA		0.0854207	0.0854207	DECODE	DECODE	0.314998	581.801	SCZ_PGC3	GPC6	Transcriptome	DLPFC	MR	CMC+GTEX	MendelianRandomization			0.461677		35460606	10.1016/j.ajhg.2022.04.004	Jiang eet all Am J Hum Genet	BRAIN
GPC6	Q9Y625	4454	TRANS	BIP_PGC3_noukb	DECODE_Specific	+,NA		0.0854207	0.0854207	DECODE	DECODE	0.314998	581.801	SCZ_PGC3	GPC6	Transcriptome	DLPFC	MR	CMC+GTEX	EMIC			0.602683		35460606	10.1016/j.ajhg.2022.04.004	Jiang eet all Am J Hum Genet	BRAIN
GPC6	Q9Y625	4454	TRANS	BIP_PGC3_noukb	DECODE_Specific	+,NA		0.0854207	0.0854207	DECODE	DECODE	0.314998	581.801	BIP_2019_Stahl_etall	GPC6	Transcriptome	DLPFC	MR	CMC+GTEX	MendelianRandomization			0.387293		35460606	10.1016/j.ajhg.2022.04.004	Jiang eet all Am J Hum Genet	BRAIN
GPC6	Q9Y625	4454	TRANS	BIP_PGC3_noukb	DECODE_Specific	+,NA		0.0854207	0.0854207	DECODE	DECODE	0.314998	581.801	BIP_2019_Stahl_etall	GPC6	Transcriptome	DLPFC	MR	CMC+GTEX	MendelianRandomization			0.335951		35460606	10.1016/j.ajhg.2022.04.004	Jiang eet all Am J Hum Genet	BRAIN
GPC6	Q9Y625	4454	TRANS	BIP_PGC3_noukb	DECODE_Specific	+,NA		0.0854207	0.0854207	DECODE	DECODE	0.314998	581.801	BIP_2019_Stahl_etall	GPC6	Transcriptome	DLPFC	MR	CMC+GTEX	MendelianRandomization			0.0692496		35460606	10.1016/j.ajhg.2022.04.004	Jiang eet all Am J Hum Genet	BRAIN
GPC6	Q9Y625	4454	TRANS	BIP_PGC3_noukb	DECODE_Specific	+,NA		0.0854207	0.0854207	DECODE	DECODE	0.314998	581.801	BIP_2019_Stahl_etall	GPC6	Transcriptome	DLPFC	MR	CMC+GTEX	EMIC			0.720916		35460606	10.1016/j.ajhg.2022.04.004	Jiang eet all Am J Hum Genet	BRAIN
GPC6	Q9Y625	4454	TRANS	BIP_PGC3_noukb	DECODE_Specific	+,NA		0.0854207	0.0854207	DECODE	DECODE	0.314998	581.801	SCZ_PGC3	GPC6	Transcriptome	DLPFC	SMR	CMC+GTEX	SMR	0.0118946	0.029279	0.684558		35460606	10.1016/j.ajhg.2022.04.004	Jiang eet all Am J Hum Genet	BRAIN
GPC6	Q9Y625	4454	TRANS	BIP_PGC3_noukb	DECODE_Specific	+,NA		0.0854207	0.0854207	DECODE	DECODE	0.314998	581.801	MDD	GPC6	Proteiome	BLOOD	SMR	deCODE	SMR	0.246224	0.0904058	0.00645872		37415601	10.3389/fgene.2023.1191264	Gedik et all Front Genet	BLOOD
GPC6	Q9Y625	4454	TRANS	BIP_PGC3_noukb	DECODE_Specific	+,NA		0.0854207	0.0854207	DECODE	DECODE	0.314998	581.801	BIP	GPC6	Proteiome	BLOOD	SMR	deCODE	SMR	0.170634	0.176959	0.334918		37415601	10.3389/fgene.2023.1191264	Gedik et all Front Genet	BLOOD
GPC6	Q9Y625	4454	TRANS	BIP_PGC3_noukb	DECODE_Specific	+,NA		0.0854207	0.0854207	DECODE	DECODE	0.314998	581.801	SCZ.Clozuk.2018	GPC6	Transcriptome	BRAIN	TWAS	PsychENCODE	FUSION	-1.22175		0.222		30545856	10.1126/science.aat8127	Gandal et all science	BRAIN
GPC6	Q9Y625	4454	TRANS	BIP_PGC3_noukb	DECODE_Specific	+,NA		0.0854207	0.0854207	DECODE	DECODE	0.314998	581.801	BD.PGC.ruderferCell2018	GPC6	Transcriptome	BRAIN	TWAS	PsychENCODE	FUSION	0.93098		0.35186		30545856	10.1126/science.aat8127	Gandal et all science	BRAIN
GPC6	Q9Y625	4454	TRANS	BIP_PGC3_noukb	DECODE_Specific	+,NA		0.0854207	0.0854207	DECODE	DECODE	0.314998	581.801	Depression Howard et all	GPC6	Proteiome	BRAIN	PWAS	ROS/MAP	FUSION	-1.67129		0.0947		33846625	10.1038/s41593-021-00832-6	Wingo Nat Neurosci	BRAIN
GPC6	Q9Y625	4454	TRANS	BIP_PGC3_noukb	DECODE_Specific	+,NA		0.0854207	0.0854207	DECODE	DECODE	0.314998	581.801	Schizophrenia	GPC6	Transcriptome	brain caudate nucleus	TWAS	Gtex	Fusion			0.316235		36319771	10.1038/s41593-022-01182-7	Benjamin KJM	brain caudate nucleus
GPC6	Q9Y625	4454	TRANS	Cognition_Meta	DECODE_Specific	+,NA		0.402438	0.402438	DECODE	DECODE	0.983849	2741	SCZ	GPC6	Proteome	PLASMA	MR	deCODE	TwoSampleMR	0.0679737	0.140483	0.628488		37085628	10.1007/s00439-023-02562-0	Dang et al Human Genetics	BLOOD
GPC6	Q9Y625	4454	TRANS	Cognition_Meta	DECODE_Specific	+,NA		0.402438	0.402438	DECODE	DECODE	0.983849	2741	BIP	GPC6	Proteome	PLASMA	MR	deCODE	TwoSampleMR	0.170634	0.175227	0.330161		37085628	10.1007/s00439-023-02562-0	Dang et al Human Genetics	BLOOD
GPC6	Q9Y625	4454	TRANS	Cognition_Meta	DECODE_Specific	+,NA		0.402438	0.402438	DECODE	DECODE	0.983849	2741	MDD	GPC6	Proteome	PLASMA	MR	deCODE	TwoSampleMR	0.117368	0.067276	0.08106		37085628	10.1007/s00439-023-02562-0	Dang et al Human Genetics	BLOOD
GPC6	Q9Y625	4454	TRANS	Cognition_Meta	DECODE_Specific	+,NA		0.402438	0.402438	DECODE	DECODE	0.983849	2741	Bipolar disorder	GPC6	Proteome	PLASMA	MR	FENLAND	TwoSampleMR	0.0760553	0.0698053	0.275918		36280454	https://doi.org/10.1016/j.biopsych.2022.08.015	Lu et al Biol Psychiatry	BLOOD
GPC6	Q9Y625	4454	TRANS	Cognition_Meta	DECODE_Specific	+,NA		0.402438	0.402438	DECODE	DECODE	0.983849	2741	Major depressive disorder	GPC6	Proteome	PLASMA	MR	FENLAND	TwoSampleMR	0.0729939	0.0610737	0.232017		36280454	https://doi.org/10.1016/j.biopsych.2022.08.015	Lu et al Biol Psychiatry	BLOOD
GPC6	Q9Y625	4454	TRANS	Cognition_Meta	DECODE_Specific	+,NA		0.402438	0.402438	DECODE	DECODE	0.983849	2741	Schizophrenia	GPC6	Proteome	PLASMA	MR	FENLAND	TwoSampleMR	0.0368062	0.0572005	0.519926		36280454	https://doi.org/10.1016/j.biopsych.2022.08.015	Lu et al Biol Psychiatry	BLOOD
GPC6	Q9Y625	4454	TRANS	Cognition_Meta	DECODE_Specific	+,NA		0.402438	0.402438	DECODE	DECODE	0.983849	2741	SCZ_PGC3	GPC6	Transcriptome	DLPFC	MR	CMC+GTEX	MendelianRandomization			0.763519		35460606	10.1016/j.ajhg.2022.04.004	Jiang eet all Am J Hum Genet	BRAIN
GPC6	Q9Y625	4454	TRANS	Cognition_Meta	DECODE_Specific	+,NA		0.402438	0.402438	DECODE	DECODE	0.983849	2741	SCZ_PGC3	GPC6	Transcriptome	DLPFC	MR	CMC+GTEX	MendelianRandomization			0.759591		35460606	10.1016/j.ajhg.2022.04.004	Jiang eet all Am J Hum Genet	BRAIN
GPC6	Q9Y625	4454	TRANS	Cognition_Meta	DECODE_Specific	+,NA		0.402438	0.402438	DECODE	DECODE	0.983849	2741	SCZ_PGC3	GPC6	Transcriptome	DLPFC	MR	CMC+GTEX	MendelianRandomization			0.461677		35460606	10.1016/j.ajhg.2022.04.004	Jiang eet all Am J Hum Genet	BRAIN
GPC6	Q9Y625	4454	TRANS	Cognition_Meta	DECODE_Specific	+,NA		0.402438	0.402438	DECODE	DECODE	0.983849	2741	SCZ_PGC3	GPC6	Transcriptome	DLPFC	MR	CMC+GTEX	EMIC			0.602683		35460606	10.1016/j.ajhg.2022.04.004	Jiang eet all Am J Hum Genet	BRAIN
GPC6	Q9Y625	4454	TRANS	Cognition_Meta	DECODE_Specific	+,NA		0.402438	0.402438	DECODE	DECODE	0.983849	2741	BIP_2019_Stahl_etall	GPC6	Transcriptome	DLPFC	MR	CMC+GTEX	MendelianRandomization			0.387293		35460606	10.1016/j.ajhg.2022.04.004	Jiang eet all Am J Hum Genet	BRAIN
GPC6	Q9Y625	4454	TRANS	Cognition_Meta	DECODE_Specific	+,NA		0.402438	0.402438	DECODE	DECODE	0.983849	2741	BIP_2019_Stahl_etall	GPC6	Transcriptome	DLPFC	MR	CMC+GTEX	MendelianRandomization			0.335951		35460606	10.1016/j.ajhg.2022.04.004	Jiang eet all Am J Hum Genet	BRAIN
GPC6	Q9Y625	4454	TRANS	Cognition_Meta	DECODE_Specific	+,NA		0.402438	0.402438	DECODE	DECODE	0.983849	2741	BIP_2019_Stahl_etall	GPC6	Transcriptome	DLPFC	MR	CMC+GTEX	MendelianRandomization			0.0692496		35460606	10.1016/j.ajhg.2022.04.004	Jiang eet all Am J Hum Genet	BRAIN
GPC6	Q9Y625	4454	TRANS	Cognition_Meta	DECODE_Specific	+,NA		0.402438	0.402438	DECODE	DECODE	0.983849	2741	BIP_2019_Stahl_etall	GPC6	Transcriptome	DLPFC	MR	CMC+GTEX	EMIC			0.720916		35460606	10.1016/j.ajhg.2022.04.004	Jiang eet all Am J Hum Genet	BRAIN
GPC6	Q9Y625	4454	TRANS	Cognition_Meta	DECODE_Specific	+,NA		0.402438	0.402438	DECODE	DECODE	0.983849	2741	SCZ_PGC3	GPC6	Transcriptome	DLPFC	SMR	CMC+GTEX	SMR	0.0118946	0.029279	0.684558		35460606	10.1016/j.ajhg.2022.04.004	Jiang eet all Am J Hum Genet	BRAIN
GPC6	Q9Y625	4454	TRANS	Cognition_Meta	DECODE_Specific	+,NA		0.402438	0.402438	DECODE	DECODE	0.983849	2741	MDD	GPC6	Proteiome	BLOOD	SMR	deCODE	SMR	0.246224	0.0904058	0.00645872		37415601	10.3389/fgene.2023.1191264	Gedik et all Front Genet	BLOOD
GPC6	Q9Y625	4454	TRANS	Cognition_Meta	DECODE_Specific	+,NA		0.402438	0.402438	DECODE	DECODE	0.983849	2741	BIP	GPC6	Proteiome	BLOOD	SMR	deCODE	SMR	0.170634	0.176959	0.334918		37415601	10.3389/fgene.2023.1191264	Gedik et all Front Genet	BLOOD
GPC6	Q9Y625	4454	TRANS	Cognition_Meta	DECODE_Specific	+,NA		0.402438	0.402438	DECODE	DECODE	0.983849	2741	SCZ.Clozuk.2018	GPC6	Transcriptome	BRAIN	TWAS	PsychENCODE	FUSION	-1.22175		0.222		30545856	10.1126/science.aat8127	Gandal et all science	BRAIN
GPC6	Q9Y625	4454	TRANS	Cognition_Meta	DECODE_Specific	+,NA		0.402438	0.402438	DECODE	DECODE	0.983849	2741	BD.PGC.ruderferCell2018	GPC6	Transcriptome	BRAIN	TWAS	PsychENCODE	FUSION	0.93098		0.35186		30545856	10.1126/science.aat8127	Gandal et all science	BRAIN
GPC6	Q9Y625	4454	TRANS	Cognition_Meta	DECODE_Specific	+,NA		0.402438	0.402438	DECODE	DECODE	0.983849	2741	Depression Howard et all	GPC6	Proteiome	BRAIN	PWAS	ROS/MAP	FUSION	-1.67129		0.0947		33846625	10.1038/s41593-021-00832-6	Wingo Nat Neurosci	BRAIN
GPC6	Q9Y625	4454	TRANS	Cognition_Meta	DECODE_Specific	+,NA		0.402438	0.402438	DECODE	DECODE	0.983849	2741	Schizophrenia	GPC6	Transcriptome	brain caudate nucleus	TWAS	Gtex	Fusion			0.316235		36319771	10.1038/s41593-022-01182-7	Benjamin KJM	brain caudate nucleus
GPC6	Q9Y625	4454	TRANS	Depression_iPSYCH_2023	DECODE_Specific	-,NA		0.458498	0.458498	DECODE	DECODE	1.57401	3122.83	SCZ	GPC6	Proteome	PLASMA	MR	deCODE	TwoSampleMR	0.0679737	0.140483	0.628488		37085628	10.1007/s00439-023-02562-0	Dang et al Human Genetics	BLOOD
GPC6	Q9Y625	4454	TRANS	Depression_iPSYCH_2023	DECODE_Specific	-,NA		0.458498	0.458498	DECODE	DECODE	1.57401	3122.83	BIP	GPC6	Proteome	PLASMA	MR	deCODE	TwoSampleMR	0.170634	0.175227	0.330161		37085628	10.1007/s00439-023-02562-0	Dang et al Human Genetics	BLOOD
GPC6	Q9Y625	4454	TRANS	Depression_iPSYCH_2023	DECODE_Specific	-,NA		0.458498	0.458498	DECODE	DECODE	1.57401	3122.83	MDD	GPC6	Proteome	PLASMA	MR	deCODE	TwoSampleMR	0.117368	0.067276	0.08106		37085628	10.1007/s00439-023-02562-0	Dang et al Human Genetics	BLOOD
GPC6	Q9Y625	4454	TRANS	Depression_iPSYCH_2023	DECODE_Specific	-,NA		0.458498	0.458498	DECODE	DECODE	1.57401	3122.83	Bipolar disorder	GPC6	Proteome	PLASMA	MR	FENLAND	TwoSampleMR	0.0760553	0.0698053	0.275918		36280454	https://doi.org/10.1016/j.biopsych.2022.08.015	Lu et al Biol Psychiatry	BLOOD
GPC6	Q9Y625	4454	TRANS	Depression_iPSYCH_2023	DECODE_Specific	-,NA		0.458498	0.458498	DECODE	DECODE	1.57401	3122.83	Major depressive disorder	GPC6	Proteome	PLASMA	MR	FENLAND	TwoSampleMR	0.0729939	0.0610737	0.232017		36280454	https://doi.org/10.1016/j.biopsych.2022.08.015	Lu et al Biol Psychiatry	BLOOD
GPC6	Q9Y625	4454	TRANS	Depression_iPSYCH_2023	DECODE_Specific	-,NA		0.458498	0.458498	DECODE	DECODE	1.57401	3122.83	Schizophrenia	GPC6	Proteome	PLASMA	MR	FENLAND	TwoSampleMR	0.0368062	0.0572005	0.519926		36280454	https://doi.org/10.1016/j.biopsych.2022.08.015	Lu et al Biol Psychiatry	BLOOD
GPC6	Q9Y625	4454	TRANS	Depression_iPSYCH_2023	DECODE_Specific	-,NA		0.458498	0.458498	DECODE	DECODE	1.57401	3122.83	SCZ_PGC3	GPC6	Transcriptome	DLPFC	MR	CMC+GTEX	MendelianRandomization			0.763519		35460606	10.1016/j.ajhg.2022.04.004	Jiang eet all Am J Hum Genet	BRAIN
GPC6	Q9Y625	4454	TRANS	Depression_iPSYCH_2023	DECODE_Specific	-,NA		0.458498	0.458498	DECODE	DECODE	1.57401	3122.83	SCZ_PGC3	GPC6	Transcriptome	DLPFC	MR	CMC+GTEX	MendelianRandomization			0.759591		35460606	10.1016/j.ajhg.2022.04.004	Jiang eet all Am J Hum Genet	BRAIN
GPC6	Q9Y625	4454	TRANS	Depression_iPSYCH_2023	DECODE_Specific	-,NA		0.458498	0.458498	DECODE	DECODE	1.57401	3122.83	SCZ_PGC3	GPC6	Transcriptome	DLPFC	MR	CMC+GTEX	MendelianRandomization			0.461677		35460606	10.1016/j.ajhg.2022.04.004	Jiang eet all Am J Hum Genet	BRAIN
GPC6	Q9Y625	4454	TRANS	Depression_iPSYCH_2023	DECODE_Specific	-,NA		0.458498	0.458498	DECODE	DECODE	1.57401	3122.83	SCZ_PGC3	GPC6	Transcriptome	DLPFC	MR	CMC+GTEX	EMIC			0.602683		35460606	10.1016/j.ajhg.2022.04.004	Jiang eet all Am J Hum Genet	BRAIN
GPC6	Q9Y625	4454	TRANS	Depression_iPSYCH_2023	DECODE_Specific	-,NA		0.458498	0.458498	DECODE	DECODE	1.57401	3122.83	BIP_2019_Stahl_etall	GPC6	Transcriptome	DLPFC	MR	CMC+GTEX	MendelianRandomization			0.387293		35460606	10.1016/j.ajhg.2022.04.004	Jiang eet all Am J Hum Genet	BRAIN
GPC6	Q9Y625	4454	TRANS	Depression_iPSYCH_2023	DECODE_Specific	-,NA		0.458498	0.458498	DECODE	DECODE	1.57401	3122.83	BIP_2019_Stahl_etall	GPC6	Transcriptome	DLPFC	MR	CMC+GTEX	MendelianRandomization			0.335951		35460606	10.1016/j.ajhg.2022.04.004	Jiang eet all Am J Hum Genet	BRAIN
GPC6	Q9Y625	4454	TRANS	Depression_iPSYCH_2023	DECODE_Specific	-,NA		0.458498	0.458498	DECODE	DECODE	1.57401	3122.83	BIP_2019_Stahl_etall	GPC6	Transcriptome	DLPFC	MR	CMC+GTEX	MendelianRandomization			0.0692496		35460606	10.1016/j.ajhg.2022.04.004	Jiang eet all Am J Hum Genet	BRAIN
GPC6	Q9Y625	4454	TRANS	Depression_iPSYCH_2023	DECODE_Specific	-,NA		0.458498	0.458498	DECODE	DECODE	1.57401	3122.83	BIP_2019_Stahl_etall	GPC6	Transcriptome	DLPFC	MR	CMC+GTEX	EMIC			0.720916		35460606	10.1016/j.ajhg.2022.04.004	Jiang eet all Am J Hum Genet	BRAIN
GPC6	Q9Y625	4454	TRANS	Depression_iPSYCH_2023	DECODE_Specific	-,NA		0.458498	0.458498	DECODE	DECODE	1.57401	3122.83	SCZ_PGC3	GPC6	Transcriptome	DLPFC	SMR	CMC+GTEX	SMR	0.0118946	0.029279	0.684558		35460606	10.1016/j.ajhg.2022.04.004	Jiang eet all Am J Hum Genet	BRAIN
GPC6	Q9Y625	4454	TRANS	Depression_iPSYCH_2023	DECODE_Specific	-,NA		0.458498	0.458498	DECODE	DECODE	1.57401	3122.83	MDD	GPC6	Proteiome	BLOOD	SMR	deCODE	SMR	0.246224	0.0904058	0.00645872		37415601	10.3389/fgene.2023.1191264	Gedik et all Front Genet	BLOOD
GPC6	Q9Y625	4454	TRANS	Depression_iPSYCH_2023	DECODE_Specific	-,NA		0.458498	0.458498	DECODE	DECODE	1.57401	3122.83	BIP	GPC6	Proteiome	BLOOD	SMR	deCODE	SMR	0.170634	0.176959	0.334918		37415601	10.3389/fgene.2023.1191264	Gedik et all Front Genet	BLOOD
GPC6	Q9Y625	4454	TRANS	Depression_iPSYCH_2023	DECODE_Specific	-,NA		0.458498	0.458498	DECODE	DECODE	1.57401	3122.83	SCZ.Clozuk.2018	GPC6	Transcriptome	BRAIN	TWAS	PsychENCODE	FUSION	-1.22175		0.222		30545856	10.1126/science.aat8127	Gandal et all science	BRAIN
GPC6	Q9Y625	4454	TRANS	Depression_iPSYCH_2023	DECODE_Specific	-,NA		0.458498	0.458498	DECODE	DECODE	1.57401	3122.83	BD.PGC.ruderferCell2018	GPC6	Transcriptome	BRAIN	TWAS	PsychENCODE	FUSION	0.93098		0.35186		30545856	10.1126/science.aat8127	Gandal et all science	BRAIN
GPC6	Q9Y625	4454	TRANS	Depression_iPSYCH_2023	DECODE_Specific	-,NA		0.458498	0.458498	DECODE	DECODE	1.57401	3122.83	Depression Howard et all	GPC6	Proteiome	BRAIN	PWAS	ROS/MAP	FUSION	-1.67129		0.0947		33846625	10.1038/s41593-021-00832-6	Wingo Nat Neurosci	BRAIN
GPC6	Q9Y625	4454	TRANS	Depression_iPSYCH_2023	DECODE_Specific	-,NA		0.458498	0.458498	DECODE	DECODE	1.57401	3122.83	Schizophrenia	GPC6	Transcriptome	brain caudate nucleus	TWAS	Gtex	Fusion			0.316235		36319771	10.1038/s41593-022-01182-7	Benjamin KJM	brain caudate nucleus
GPC6	Q9Y625	4454	TRANS	PGC3_SCZ_NoUKB	DECODE_Specific	+,NA		0.427645	0.427645	DECODE	DECODE	0.907947	2912.69	SCZ	GPC6	Proteome	PLASMA	MR	deCODE	TwoSampleMR	0.0679737	0.140483	0.628488		37085628	10.1007/s00439-023-02562-0	Dang et al Human Genetics	BLOOD
GPC6	Q9Y625	4454	TRANS	PGC3_SCZ_NoUKB	DECODE_Specific	+,NA		0.427645	0.427645	DECODE	DECODE	0.907947	2912.69	BIP	GPC6	Proteome	PLASMA	MR	deCODE	TwoSampleMR	0.170634	0.175227	0.330161		37085628	10.1007/s00439-023-02562-0	Dang et al Human Genetics	BLOOD
GPC6	Q9Y625	4454	TRANS	PGC3_SCZ_NoUKB	DECODE_Specific	+,NA		0.427645	0.427645	DECODE	DECODE	0.907947	2912.69	MDD	GPC6	Proteome	PLASMA	MR	deCODE	TwoSampleMR	0.117368	0.067276	0.08106		37085628	10.1007/s00439-023-02562-0	Dang et al Human Genetics	BLOOD
GPC6	Q9Y625	4454	TRANS	PGC3_SCZ_NoUKB	DECODE_Specific	+,NA		0.427645	0.427645	DECODE	DECODE	0.907947	2912.69	Bipolar disorder	GPC6	Proteome	PLASMA	MR	FENLAND	TwoSampleMR	0.0760553	0.0698053	0.275918		36280454	https://doi.org/10.1016/j.biopsych.2022.08.015	Lu et al Biol Psychiatry	BLOOD
GPC6	Q9Y625	4454	TRANS	PGC3_SCZ_NoUKB	DECODE_Specific	+,NA		0.427645	0.427645	DECODE	DECODE	0.907947	2912.69	Major depressive disorder	GPC6	Proteome	PLASMA	MR	FENLAND	TwoSampleMR	0.0729939	0.0610737	0.232017		36280454	https://doi.org/10.1016/j.biopsych.2022.08.015	Lu et al Biol Psychiatry	BLOOD
GPC6	Q9Y625	4454	TRANS	PGC3_SCZ_NoUKB	DECODE_Specific	+,NA		0.427645	0.427645	DECODE	DECODE	0.907947	2912.69	Schizophrenia	GPC6	Proteome	PLASMA	MR	FENLAND	TwoSampleMR	0.0368062	0.0572005	0.519926		36280454	https://doi.org/10.1016/j.biopsych.2022.08.015	Lu et al Biol Psychiatry	BLOOD
GPC6	Q9Y625	4454	TRANS	PGC3_SCZ_NoUKB	DECODE_Specific	+,NA		0.427645	0.427645	DECODE	DECODE	0.907947	2912.69	SCZ_PGC3	GPC6	Transcriptome	DLPFC	MR	CMC+GTEX	MendelianRandomization			0.763519		35460606	10.1016/j.ajhg.2022.04.004	Jiang eet all Am J Hum Genet	BRAIN
GPC6	Q9Y625	4454	TRANS	PGC3_SCZ_NoUKB	DECODE_Specific	+,NA		0.427645	0.427645	DECODE	DECODE	0.907947	2912.69	SCZ_PGC3	GPC6	Transcriptome	DLPFC	MR	CMC+GTEX	MendelianRandomization			0.759591		35460606	10.1016/j.ajhg.2022.04.004	Jiang eet all Am J Hum Genet	BRAIN
GPC6	Q9Y625	4454	TRANS	PGC3_SCZ_NoUKB	DECODE_Specific	+,NA		0.427645	0.427645	DECODE	DECODE	0.907947	2912.69	SCZ_PGC3	GPC6	Transcriptome	DLPFC	MR	CMC+GTEX	MendelianRandomization			0.461677		35460606	10.1016/j.ajhg.2022.04.004	Jiang eet all Am J Hum Genet	BRAIN
GPC6	Q9Y625	4454	TRANS	PGC3_SCZ_NoUKB	DECODE_Specific	+,NA		0.427645	0.427645	DECODE	DECODE	0.907947	2912.69	SCZ_PGC3	GPC6	Transcriptome	DLPFC	MR	CMC+GTEX	EMIC			0.602683		35460606	10.1016/j.ajhg.2022.04.004	Jiang eet all Am J Hum Genet	BRAIN
GPC6	Q9Y625	4454	TRANS	PGC3_SCZ_NoUKB	DECODE_Specific	+,NA		0.427645	0.427645	DECODE	DECODE	0.907947	2912.69	BIP_2019_Stahl_etall	GPC6	Transcriptome	DLPFC	MR	CMC+GTEX	MendelianRandomization			0.387293		35460606	10.1016/j.ajhg.2022.04.004	Jiang eet all Am J Hum Genet	BRAIN
GPC6	Q9Y625	4454	TRANS	PGC3_SCZ_NoUKB	DECODE_Specific	+,NA		0.427645	0.427645	DECODE	DECODE	0.907947	2912.69	BIP_2019_Stahl_etall	GPC6	Transcriptome	DLPFC	MR	CMC+GTEX	MendelianRandomization			0.335951		35460606	10.1016/j.ajhg.2022.04.004	Jiang eet all Am J Hum Genet	BRAIN
GPC6	Q9Y625	4454	TRANS	PGC3_SCZ_NoUKB	DECODE_Specific	+,NA		0.427645	0.427645	DECODE	DECODE	0.907947	2912.69	BIP_2019_Stahl_etall	GPC6	Transcriptome	DLPFC	MR	CMC+GTEX	MendelianRandomization			0.0692496		35460606	10.1016/j.ajhg.2022.04.004	Jiang eet all Am J Hum Genet	BRAIN
GPC6	Q9Y625	4454	TRANS	PGC3_SCZ_NoUKB	DECODE_Specific	+,NA		0.427645	0.427645	DECODE	DECODE	0.907947	2912.69	BIP_2019_Stahl_etall	GPC6	Transcriptome	DLPFC	MR	CMC+GTEX	EMIC			0.720916		35460606	10.1016/j.ajhg.2022.04.004	Jiang eet all Am J Hum Genet	BRAIN
GPC6	Q9Y625	4454	TRANS	PGC3_SCZ_NoUKB	DECODE_Specific	+,NA		0.427645	0.427645	DECODE	DECODE	0.907947	2912.69	SCZ_PGC3	GPC6	Transcriptome	DLPFC	SMR	CMC+GTEX	SMR	0.0118946	0.029279	0.684558		35460606	10.1016/j.ajhg.2022.04.004	Jiang eet all Am J Hum Genet	BRAIN
GPC6	Q9Y625	4454	TRANS	PGC3_SCZ_NoUKB	DECODE_Specific	+,NA		0.427645	0.427645	DECODE	DECODE	0.907947	2912.69	MDD	GPC6	Proteiome	BLOOD	SMR	deCODE	SMR	0.246224	0.0904058	0.00645872		37415601	10.3389/fgene.2023.1191264	Gedik et all Front Genet	BLOOD
GPC6	Q9Y625	4454	TRANS	PGC3_SCZ_NoUKB	DECODE_Specific	+,NA		0.427645	0.427645	DECODE	DECODE	0.907947	2912.69	BIP	GPC6	Proteiome	BLOOD	SMR	deCODE	SMR	0.170634	0.176959	0.334918		37415601	10.3389/fgene.2023.1191264	Gedik et all Front Genet	BLOOD
GPC6	Q9Y625	4454	TRANS	PGC3_SCZ_NoUKB	DECODE_Specific	+,NA		0.427645	0.427645	DECODE	DECODE	0.907947	2912.69	SCZ.Clozuk.2018	GPC6	Transcriptome	BRAIN	TWAS	PsychENCODE	FUSION	-1.22175		0.222		30545856	10.1126/science.aat8127	Gandal et all science	BRAIN
GPC6	Q9Y625	4454	TRANS	PGC3_SCZ_NoUKB	DECODE_Specific	+,NA		0.427645	0.427645	DECODE	DECODE	0.907947	2912.69	BD.PGC.ruderferCell2018	GPC6	Transcriptome	BRAIN	TWAS	PsychENCODE	FUSION	0.93098		0.35186		30545856	10.1126/science.aat8127	Gandal et all science	BRAIN
GPC6	Q9Y625	4454	TRANS	PGC3_SCZ_NoUKB	DECODE_Specific	+,NA		0.427645	0.427645	DECODE	DECODE	0.907947	2912.69	Depression Howard et all	GPC6	Proteiome	BRAIN	PWAS	ROS/MAP	FUSION	-1.67129		0.0947		33846625	10.1038/s41593-021-00832-6	Wingo Nat Neurosci	BRAIN
GPC6	Q9Y625	4454	TRANS	PGC3_SCZ_NoUKB	DECODE_Specific	+,NA		0.427645	0.427645	DECODE	DECODE	0.907947	2912.69	Schizophrenia	GPC6	Transcriptome	brain caudate nucleus	TWAS	Gtex	Fusion			0.316235		36319771	10.1038/s41593-022-01182-7	Benjamin KJM	brain caudate nucleus
GPCPD1	Q9NPB8	26957	CIS	BIP_PGC3_noukb	DECODE_Specific	+,NA		0.279286	0.279286	DECODE	DECODE	0.926326	1043.97	Bipolar disorder	GPCPD1	Proteome	PLASMA	MR	FENLAND	TwoSampleMR	0.0500948	0.0589703	0.395608		36280454	https://doi.org/10.1016/j.biopsych.2022.08.015	Lu et al Biol Psychiatry	BLOOD
GPCPD1	Q9NPB8	26957	CIS	BIP_PGC3_noukb	DECODE_Specific	+,NA		0.279286	0.279286	DECODE	DECODE	0.926326	1043.97	Major depressive disorder	GPCPD1	Proteome	PLASMA	MR	FENLAND	TwoSampleMR	-0.0304587	0.0265389	0.251092		36280454	https://doi.org/10.1016/j.biopsych.2022.08.015	Lu et al Biol Psychiatry	BLOOD
GPCPD1	Q9NPB8	26957	CIS	BIP_PGC3_noukb	DECODE_Specific	+,NA		0.279286	0.279286	DECODE	DECODE	0.926326	1043.97	Schizophrenia	GPCPD1	Proteome	PLASMA	MR	FENLAND	TwoSampleMR	0.0269734	0.0519663	0.603721		36280454	https://doi.org/10.1016/j.biopsych.2022.08.015	Lu et al Biol Psychiatry	BLOOD
GPCPD1	Q9NPB8	26957	CIS	BIP_PGC3_noukb	DECODE_Specific	+,NA		0.279286	0.279286	DECODE	DECODE	0.926326	1043.97	Deepression_Wray_tall	GPCPD1	Transcriptome	BRAIN DLPFC	MR	PsychENCODE	TwoSampleMR	0.01	0.03	0.841		35296807	10.1038/s41380-022-01507-9	Deng et all Mol Psychiatry	BRAIN
GPCPD1	Q9NPB8	26957	CIS	BIP_PGC3_noukb	DECODE_Specific	+,NA		0.279286	0.279286	DECODE	DECODE	0.926326	1043.97	Deepression_Wray_tall	GPCPD1	Transcriptome	BLOOD	MR	GTEx	TwoSampleMR	0.06	0.03	0.0656		35296807	10.1038/s41380-022-01507-9	Deng et all Mol Psychiatry	BLOOD
GPCPD1	Q9NPB8	26957	CIS	BIP_PGC3_noukb	DECODE_Specific	+,NA		0.279286	0.279286	DECODE	DECODE	0.926326	1043.97	SCZ.Clozuk.2018	GPCPD1	Transcriptome	BRAIN	SMR	PsychENCODE	SMR	0.0267381	0.0589624	0.65		30545856	10.1126/science.aat8127	Gandal et all science	BRAIN
GPCPD1	Q9NPB8	26957	CIS	BIP_PGC3_noukb	DECODE_Specific	+,NA		0.279286	0.279286	DECODE	DECODE	0.926326	1043.97	BD.PGC.ruderferCell2018	GPCPD1	Transcriptome	BRAIN	SMR	PsychENCODE	SMR	0.0457344	0.0955047	0.632031		30545856	10.1126/science.aat8127	Gandal et all science	BRAIN
GPCPD1	Q9NPB8	26957	CIS	BIP_PGC3_noukb	DECODE_Specific	+,NA		0.279286	0.279286	DECODE	DECODE	0.926326	1043.97	SCZ	GPCPD1	Proteiome	BLOOD	SMR	eQTLGen	SMR	0.0442404	0.0469949	0.346506		37415601	10.3389/fgene.2023.1191264	Gedik et all Front Genet	BLOOD
GPCPD1	Q9NPB8	26957	CIS	BIP_PGC3_noukb	DECODE_Specific	+,NA		0.279286	0.279286	DECODE	DECODE	0.926326	1043.97	MDD	GPCPD1	Proteiome	BLOOD	SMR	eQTLGen	SMR	0.0307073	0.0219533	0.161886		37415601	10.3389/fgene.2023.1191264	Gedik et all Front Genet	BLOOD
GPCPD1	Q9NPB8	26957	CIS	BIP_PGC3_noukb	DECODE_Specific	+,NA		0.279286	0.279286	DECODE	DECODE	0.926326	1043.97	BIP	GPCPD1	Proteiome	BLOOD	SMR	eQTLGen	SMR	-0.0412949	0.0519057	0.426278		37415601	10.3389/fgene.2023.1191264	Gedik et all Front Genet	BLOOD
GPCPD1	Q9NPB8	26957	CIS	BIP_PGC3_noukb	DECODE_Specific	+,NA		0.279286	0.279286	DECODE	DECODE	0.926326	1043.97	SCZ	GPCPD1	Proteiome	BLOOD	SMR	deCODE	SMR	0.00142764	0.115057	0.9901		37415601	10.3389/fgene.2023.1191264	Gedik et all Front Genet	BLOOD
GPCPD1	Q9NPB8	26957	CIS	BIP_PGC3_noukb	DECODE_Specific	+,NA		0.279286	0.279286	DECODE	DECODE	0.926326	1043.97	MDD	GPCPD1	Proteiome	BLOOD	SMR	deCODE	SMR	0.015625	0.0625273	0.802672		37415601	10.3389/fgene.2023.1191264	Gedik et all Front Genet	BLOOD
GPCPD1	Q9NPB8	26957	CIS	BIP_PGC3_noukb	DECODE_Specific	+,NA		0.279286	0.279286	DECODE	DECODE	0.926326	1043.97	BIP	GPCPD1	Proteiome	BLOOD	SMR	deCODE	SMR	0.0979569	0.141101	0.487537		37415601	10.3389/fgene.2023.1191264	Gedik et all Front Genet	BLOOD
GPCPD1	Q9NPB8	26957	CIS	BIP_PGC3_noukb	DECODE_Specific	+,NA		0.279286	0.279286	DECODE	DECODE	0.926326	1043.97	SCZ.Clozuk.2018	GPCPD1	Transcriptome	BRAIN	TWAS	PsychENCODE	FUSION	0.721		0.471		30545856	10.1126/science.aat8127	Gandal et all science	BRAIN
GPCPD1	Q9NPB8	26957	CIS	BIP_PGC3_noukb	DECODE_Specific	+,NA		0.279286	0.279286	DECODE	DECODE	0.926326	1043.97	BD.PGC.ruderferCell2018	GPCPD1	Transcriptome	BRAIN	TWAS	PsychENCODE	FUSION	-0.2649		0.791		30545856	10.1126/science.aat8127	Gandal et all science	BRAIN
GPCPD1	Q9NPB8	26957	CIS	BIP_PGC3_noukb	DECODE_Specific	+,NA		0.279286	0.279286	DECODE	DECODE	0.926326	1043.97	Depression Howard et all	GPCPD1	Proteiome	BRAIN	PWAS	ROS/MAP	FUSION	-0.3713		0.71		33846625	10.1038/s41593-021-00832-6	Wingo Nat Neurosci	BRAIN
GPCPD1	Q9NPB8	26957	CIS	Cognition_Meta	DECODE_Specific	-,NA		0.325455	0.325455	DECODE	DECODE	1.01718	1216.55	Bipolar disorder	GPCPD1	Proteome	PLASMA	MR	FENLAND	TwoSampleMR	0.0500948	0.0589703	0.395608		36280454	https://doi.org/10.1016/j.biopsych.2022.08.015	Lu et al Biol Psychiatry	BLOOD
GPCPD1	Q9NPB8	26957	CIS	Cognition_Meta	DECODE_Specific	-,NA		0.325455	0.325455	DECODE	DECODE	1.01718	1216.55	Major depressive disorder	GPCPD1	Proteome	PLASMA	MR	FENLAND	TwoSampleMR	-0.0304587	0.0265389	0.251092		36280454	https://doi.org/10.1016/j.biopsych.2022.08.015	Lu et al Biol Psychiatry	BLOOD
GPCPD1	Q9NPB8	26957	CIS	Cognition_Meta	DECODE_Specific	-,NA		0.325455	0.325455	DECODE	DECODE	1.01718	1216.55	Schizophrenia	GPCPD1	Proteome	PLASMA	MR	FENLAND	TwoSampleMR	0.0269734	0.0519663	0.603721		36280454	https://doi.org/10.1016/j.biopsych.2022.08.015	Lu et al Biol Psychiatry	BLOOD
GPCPD1	Q9NPB8	26957	CIS	Cognition_Meta	DECODE_Specific	-,NA		0.325455	0.325455	DECODE	DECODE	1.01718	1216.55	Deepression_Wray_tall	GPCPD1	Transcriptome	BRAIN DLPFC	MR	PsychENCODE	TwoSampleMR	0.01	0.03	0.841		35296807	10.1038/s41380-022-01507-9	Deng et all Mol Psychiatry	BRAIN
GPCPD1	Q9NPB8	26957	CIS	Cognition_Meta	DECODE_Specific	-,NA		0.325455	0.325455	DECODE	DECODE	1.01718	1216.55	Deepression_Wray_tall	GPCPD1	Transcriptome	BLOOD	MR	GTEx	TwoSampleMR	0.06	0.03	0.0656		35296807	10.1038/s41380-022-01507-9	Deng et all Mol Psychiatry	BLOOD
GPCPD1	Q9NPB8	26957	CIS	Cognition_Meta	DECODE_Specific	-,NA		0.325455	0.325455	DECODE	DECODE	1.01718	1216.55	SCZ.Clozuk.2018	GPCPD1	Transcriptome	BRAIN	SMR	PsychENCODE	SMR	0.0267381	0.0589624	0.65		30545856	10.1126/science.aat8127	Gandal et all science	BRAIN
GPCPD1	Q9NPB8	26957	CIS	Cognition_Meta	DECODE_Specific	-,NA		0.325455	0.325455	DECODE	DECODE	1.01718	1216.55	BD.PGC.ruderferCell2018	GPCPD1	Transcriptome	BRAIN	SMR	PsychENCODE	SMR	0.0457344	0.0955047	0.632031		30545856	10.1126/science.aat8127	Gandal et all science	BRAIN
GPCPD1	Q9NPB8	26957	CIS	Cognition_Meta	DECODE_Specific	-,NA		0.325455	0.325455	DECODE	DECODE	1.01718	1216.55	SCZ	GPCPD1	Proteiome	BLOOD	SMR	eQTLGen	SMR	0.0442404	0.0469949	0.346506		37415601	10.3389/fgene.2023.1191264	Gedik et all Front Genet	BLOOD
GPCPD1	Q9NPB8	26957	CIS	Cognition_Meta	DECODE_Specific	-,NA		0.325455	0.325455	DECODE	DECODE	1.01718	1216.55	MDD	GPCPD1	Proteiome	BLOOD	SMR	eQTLGen	SMR	0.0307073	0.0219533	0.161886		37415601	10.3389/fgene.2023.1191264	Gedik et all Front Genet	BLOOD
GPCPD1	Q9NPB8	26957	CIS	Cognition_Meta	DECODE_Specific	-,NA		0.325455	0.325455	DECODE	DECODE	1.01718	1216.55	BIP	GPCPD1	Proteiome	BLOOD	SMR	eQTLGen	SMR	-0.0412949	0.0519057	0.426278		37415601	10.3389/fgene.2023.1191264	Gedik et all Front Genet	BLOOD
GPCPD1	Q9NPB8	26957	CIS	Cognition_Meta	DECODE_Specific	-,NA		0.325455	0.325455	DECODE	DECODE	1.01718	1216.55	SCZ	GPCPD1	Proteiome	BLOOD	SMR	deCODE	SMR	0.00142764	0.115057	0.9901		37415601	10.3389/fgene.2023.1191264	Gedik et all Front Genet	BLOOD
GPCPD1	Q9NPB8	26957	CIS	Cognition_Meta	DECODE_Specific	-,NA		0.325455	0.325455	DECODE	DECODE	1.01718	1216.55	MDD	GPCPD1	Proteiome	BLOOD	SMR	deCODE	SMR	0.015625	0.0625273	0.802672		37415601	10.3389/fgene.2023.1191264	Gedik et all Front Genet	BLOOD
GPCPD1	Q9NPB8	26957	CIS	Cognition_Meta	DECODE_Specific	-,NA		0.325455	0.325455	DECODE	DECODE	1.01718	1216.55	BIP	GPCPD1	Proteiome	BLOOD	SMR	deCODE	SMR	0.0979569	0.141101	0.487537		37415601	10.3389/fgene.2023.1191264	Gedik et all Front Genet	BLOOD
GPCPD1	Q9NPB8	26957	CIS	Cognition_Meta	DECODE_Specific	-,NA		0.325455	0.325455	DECODE	DECODE	1.01718	1216.55	SCZ.Clozuk.2018	GPCPD1	Transcriptome	BRAIN	TWAS	PsychENCODE	FUSION	0.721		0.471		30545856	10.1126/science.aat8127	Gandal et all science	BRAIN
GPCPD1	Q9NPB8	26957	CIS	Cognition_Meta	DECODE_Specific	-,NA		0.325455	0.325455	DECODE	DECODE	1.01718	1216.55	BD.PGC.ruderferCell2018	GPCPD1	Transcriptome	BRAIN	TWAS	PsychENCODE	FUSION	-0.2649		0.791		30545856	10.1126/science.aat8127	Gandal et all science	BRAIN
GPCPD1	Q9NPB8	26957	CIS	Cognition_Meta	DECODE_Specific	-,NA		0.325455	0.325455	DECODE	DECODE	1.01718	1216.55	Depression Howard et all	GPCPD1	Proteiome	BRAIN	PWAS	ROS/MAP	FUSION	-0.3713		0.71		33846625	10.1038/s41593-021-00832-6	Wingo Nat Neurosci	BRAIN
GPCPD1	Q9NPB8	26957	CIS	PGC3_SCZ_NoUKB	DECODE_Specific	+,NA		0.408271	0.408271	DECODE	DECODE	1.05833	1526.12	Bipolar disorder	GPCPD1	Proteome	PLASMA	MR	FENLAND	TwoSampleMR	0.0500948	0.0589703	0.395608		36280454	https://doi.org/10.1016/j.biopsych.2022.08.015	Lu et al Biol Psychiatry	BLOOD
GPCPD1	Q9NPB8	26957	CIS	PGC3_SCZ_NoUKB	DECODE_Specific	+,NA		0.408271	0.408271	DECODE	DECODE	1.05833	1526.12	Major depressive disorder	GPCPD1	Proteome	PLASMA	MR	FENLAND	TwoSampleMR	-0.0304587	0.0265389	0.251092		36280454	https://doi.org/10.1016/j.biopsych.2022.08.015	Lu et al Biol Psychiatry	BLOOD
GPCPD1	Q9NPB8	26957	CIS	PGC3_SCZ_NoUKB	DECODE_Specific	+,NA		0.408271	0.408271	DECODE	DECODE	1.05833	1526.12	Schizophrenia	GPCPD1	Proteome	PLASMA	MR	FENLAND	TwoSampleMR	0.0269734	0.0519663	0.603721		36280454	https://doi.org/10.1016/j.biopsych.2022.08.015	Lu et al Biol Psychiatry	BLOOD
GPCPD1	Q9NPB8	26957	CIS	PGC3_SCZ_NoUKB	DECODE_Specific	+,NA		0.408271	0.408271	DECODE	DECODE	1.05833	1526.12	Deepression_Wray_tall	GPCPD1	Transcriptome	BRAIN DLPFC	MR	PsychENCODE	TwoSampleMR	0.01	0.03	0.841		35296807	10.1038/s41380-022-01507-9	Deng et all Mol Psychiatry	BRAIN
GPCPD1	Q9NPB8	26957	CIS	PGC3_SCZ_NoUKB	DECODE_Specific	+,NA		0.408271	0.408271	DECODE	DECODE	1.05833	1526.12	Deepression_Wray_tall	GPCPD1	Transcriptome	BLOOD	MR	GTEx	TwoSampleMR	0.06	0.03	0.0656		35296807	10.1038/s41380-022-01507-9	Deng et all Mol Psychiatry	BLOOD
GPCPD1	Q9NPB8	26957	CIS	PGC3_SCZ_NoUKB	DECODE_Specific	+,NA		0.408271	0.408271	DECODE	DECODE	1.05833	1526.12	SCZ.Clozuk.2018	GPCPD1	Transcriptome	BRAIN	SMR	PsychENCODE	SMR	0.0267381	0.0589624	0.65		30545856	10.1126/science.aat8127	Gandal et all science	BRAIN
GPCPD1	Q9NPB8	26957	CIS	PGC3_SCZ_NoUKB	DECODE_Specific	+,NA		0.408271	0.408271	DECODE	DECODE	1.05833	1526.12	BD.PGC.ruderferCell2018	GPCPD1	Transcriptome	BRAIN	SMR	PsychENCODE	SMR	0.0457344	0.0955047	0.632031		30545856	10.1126/science.aat8127	Gandal et all science	BRAIN
GPCPD1	Q9NPB8	26957	CIS	PGC3_SCZ_NoUKB	DECODE_Specific	+,NA		0.408271	0.408271	DECODE	DECODE	1.05833	1526.12	SCZ	GPCPD1	Proteiome	BLOOD	SMR	eQTLGen	SMR	0.0442404	0.0469949	0.346506		37415601	10.3389/fgene.2023.1191264	Gedik et all Front Genet	BLOOD
GPCPD1	Q9NPB8	26957	CIS	PGC3_SCZ_NoUKB	DECODE_Specific	+,NA		0.408271	0.408271	DECODE	DECODE	1.05833	1526.12	MDD	GPCPD1	Proteiome	BLOOD	SMR	eQTLGen	SMR	0.0307073	0.0219533	0.161886		37415601	10.3389/fgene.2023.1191264	Gedik et all Front Genet	BLOOD
GPCPD1	Q9NPB8	26957	CIS	PGC3_SCZ_NoUKB	DECODE_Specific	+,NA		0.408271	0.408271	DECODE	DECODE	1.05833	1526.12	BIP	GPCPD1	Proteiome	BLOOD	SMR	eQTLGen	SMR	-0.0412949	0.0519057	0.426278		37415601	10.3389/fgene.2023.1191264	Gedik et all Front Genet	BLOOD
GPCPD1	Q9NPB8	26957	CIS	PGC3_SCZ_NoUKB	DECODE_Specific	+,NA		0.408271	0.408271	DECODE	DECODE	1.05833	1526.12	SCZ	GPCPD1	Proteiome	BLOOD	SMR	deCODE	SMR	0.00142764	0.115057	0.9901		37415601	10.3389/fgene.2023.1191264	Gedik et all Front Genet	BLOOD
GPCPD1	Q9NPB8	26957	CIS	PGC3_SCZ_NoUKB	DECODE_Specific	+,NA		0.408271	0.408271	DECODE	DECODE	1.05833	1526.12	MDD	GPCPD1	Proteiome	BLOOD	SMR	deCODE	SMR	0.015625	0.0625273	0.802672		37415601	10.3389/fgene.2023.1191264	Gedik et all Front Genet	BLOOD
GPCPD1	Q9NPB8	26957	CIS	PGC3_SCZ_NoUKB	DECODE_Specific	+,NA		0.408271	0.408271	DECODE	DECODE	1.05833	1526.12	BIP	GPCPD1	Proteiome	BLOOD	SMR	deCODE	SMR	0.0979569	0.141101	0.487537		37415601	10.3389/fgene.2023.1191264	Gedik et all Front Genet	BLOOD
GPCPD1	Q9NPB8	26957	CIS	PGC3_SCZ_NoUKB	DECODE_Specific	+,NA		0.408271	0.408271	DECODE	DECODE	1.05833	1526.12	SCZ.Clozuk.2018	GPCPD1	Transcriptome	BRAIN	TWAS	PsychENCODE	FUSION	0.721		0.471		30545856	10.1126/science.aat8127	Gandal et all science	BRAIN
GPCPD1	Q9NPB8	26957	CIS	PGC3_SCZ_NoUKB	DECODE_Specific	+,NA		0.408271	0.408271	DECODE	DECODE	1.05833	1526.12	BD.PGC.ruderferCell2018	GPCPD1	Transcriptome	BRAIN	TWAS	PsychENCODE	FUSION	-0.2649		0.791		30545856	10.1126/science.aat8127	Gandal et all science	BRAIN
GPCPD1	Q9NPB8	26957	CIS	PGC3_SCZ_NoUKB	DECODE_Specific	+,NA		0.408271	0.408271	DECODE	DECODE	1.05833	1526.12	Depression Howard et all	GPCPD1	Proteiome	BRAIN	PWAS	ROS/MAP	FUSION	-0.3713		0.71		33846625	10.1038/s41593-021-00832-6	Wingo Nat Neurosci	BRAIN
GPCPD1	Q9NPB8	26957	CIS	Depression_iPSYCH_2023	DECODE_Specific	+,NA		0.350599	0.350599	DECODE	DECODE	1.11062	1310.54	Bipolar disorder	GPCPD1	Proteome	PLASMA	MR	FENLAND	TwoSampleMR	0.0500948	0.0589703	0.395608		36280454	https://doi.org/10.1016/j.biopsych.2022.08.015	Lu et al Biol Psychiatry	BLOOD
GPCPD1	Q9NPB8	26957	CIS	Depression_iPSYCH_2023	DECODE_Specific	+,NA		0.350599	0.350599	DECODE	DECODE	1.11062	1310.54	Major depressive disorder	GPCPD1	Proteome	PLASMA	MR	FENLAND	TwoSampleMR	-0.0304587	0.0265389	0.251092		36280454	https://doi.org/10.1016/j.biopsych.2022.08.015	Lu et al Biol Psychiatry	BLOOD
GPCPD1	Q9NPB8	26957	CIS	Depression_iPSYCH_2023	DECODE_Specific	+,NA		0.350599	0.350599	DECODE	DECODE	1.11062	1310.54	Schizophrenia	GPCPD1	Proteome	PLASMA	MR	FENLAND	TwoSampleMR	0.0269734	0.0519663	0.603721		36280454	https://doi.org/10.1016/j.biopsych.2022.08.015	Lu et al Biol Psychiatry	BLOOD
GPCPD1	Q9NPB8	26957	CIS	Depression_iPSYCH_2023	DECODE_Specific	+,NA		0.350599	0.350599	DECODE	DECODE	1.11062	1310.54	Deepression_Wray_tall	GPCPD1	Transcriptome	BRAIN DLPFC	MR	PsychENCODE	TwoSampleMR	0.01	0.03	0.841		35296807	10.1038/s41380-022-01507-9	Deng et all Mol Psychiatry	BRAIN
GPCPD1	Q9NPB8	26957	CIS	Depression_iPSYCH_2023	DECODE_Specific	+,NA		0.350599	0.350599	DECODE	DECODE	1.11062	1310.54	Deepression_Wray_tall	GPCPD1	Transcriptome	BLOOD	MR	GTEx	TwoSampleMR	0.06	0.03	0.0656		35296807	10.1038/s41380-022-01507-9	Deng et all Mol Psychiatry	BLOOD
GPCPD1	Q9NPB8	26957	CIS	Depression_iPSYCH_2023	DECODE_Specific	+,NA		0.350599	0.350599	DECODE	DECODE	1.11062	1310.54	SCZ.Clozuk.2018	GPCPD1	Transcriptome	BRAIN	SMR	PsychENCODE	SMR	0.0267381	0.0589624	0.65		30545856	10.1126/science.aat8127	Gandal et all science	BRAIN
GPCPD1	Q9NPB8	26957	CIS	Depression_iPSYCH_2023	DECODE_Specific	+,NA		0.350599	0.350599	DECODE	DECODE	1.11062	1310.54	BD.PGC.ruderferCell2018	GPCPD1	Transcriptome	BRAIN	SMR	PsychENCODE	SMR	0.0457344	0.0955047	0.632031		30545856	10.1126/science.aat8127	Gandal et all science	BRAIN
GPCPD1	Q9NPB8	26957	CIS	Depression_iPSYCH_2023	DECODE_Specific	+,NA		0.350599	0.350599	DECODE	DECODE	1.11062	1310.54	SCZ	GPCPD1	Proteiome	BLOOD	SMR	eQTLGen	SMR	0.0442404	0.0469949	0.346506		37415601	10.3389/fgene.2023.1191264	Gedik et all Front Genet	BLOOD
GPCPD1	Q9NPB8	26957	CIS	Depression_iPSYCH_2023	DECODE_Specific	+,NA		0.350599	0.350599	DECODE	DECODE	1.11062	1310.54	MDD	GPCPD1	Proteiome	BLOOD	SMR	eQTLGen	SMR	0.0307073	0.0219533	0.161886		37415601	10.3389/fgene.2023.1191264	Gedik et all Front Genet	BLOOD
GPCPD1	Q9NPB8	26957	CIS	Depression_iPSYCH_2023	DECODE_Specific	+,NA		0.350599	0.350599	DECODE	DECODE	1.11062	1310.54	BIP	GPCPD1	Proteiome	BLOOD	SMR	eQTLGen	SMR	-0.0412949	0.0519057	0.426278		37415601	10.3389/fgene.2023.1191264	Gedik et all Front Genet	BLOOD
GPCPD1	Q9NPB8	26957	CIS	Depression_iPSYCH_2023	DECODE_Specific	+,NA		0.350599	0.350599	DECODE	DECODE	1.11062	1310.54	SCZ	GPCPD1	Proteiome	BLOOD	SMR	deCODE	SMR	0.00142764	0.115057	0.9901		37415601	10.3389/fgene.2023.1191264	Gedik et all Front Genet	BLOOD
GPCPD1	Q9NPB8	26957	CIS	Depression_iPSYCH_2023	DECODE_Specific	+,NA		0.350599	0.350599	DECODE	DECODE	1.11062	1310.54	MDD	GPCPD1	Proteiome	BLOOD	SMR	deCODE	SMR	0.015625	0.0625273	0.802672		37415601	10.3389/fgene.2023.1191264	Gedik et all Front Genet	BLOOD
GPCPD1	Q9NPB8	26957	CIS	Depression_iPSYCH_2023	DECODE_Specific	+,NA		0.350599	0.350599	DECODE	DECODE	1.11062	1310.54	BIP	GPCPD1	Proteiome	BLOOD	SMR	deCODE	SMR	0.0979569	0.141101	0.487537		37415601	10.3389/fgene.2023.1191264	Gedik et all Front Genet	BLOOD
GPCPD1	Q9NPB8	26957	CIS	Depression_iPSYCH_2023	DECODE_Specific	+,NA		0.350599	0.350599	DECODE	DECODE	1.11062	1310.54	SCZ.Clozuk.2018	GPCPD1	Transcriptome	BRAIN	TWAS	PsychENCODE	FUSION	0.721		0.471		30545856	10.1126/science.aat8127	Gandal et all science	BRAIN
GPCPD1	Q9NPB8	26957	CIS	Depression_iPSYCH_2023	DECODE_Specific	+,NA		0.350599	0.350599	DECODE	DECODE	1.11062	1310.54	BD.PGC.ruderferCell2018	GPCPD1	Transcriptome	BRAIN	TWAS	PsychENCODE	FUSION	-0.2649		0.791		30545856	10.1126/science.aat8127	Gandal et all science	BRAIN
GPCPD1	Q9NPB8	26957	CIS	Depression_iPSYCH_2023	DECODE_Specific	+,NA		0.350599	0.350599	DECODE	DECODE	1.11062	1310.54	Depression Howard et all	GPCPD1	Proteiome	BRAIN	PWAS	ROS/MAP	FUSION	-0.3713		0.71		33846625	10.1038/s41593-021-00832-6	Wingo Nat Neurosci	BRAIN
GPCPD1	Q9NPB8	26957	TRANS	BIP_PGC3_noukb	DECODE_Specific	-,NA		0.0831988	0.0831988	DECODE	DECODE	0.311698	566.667	Bipolar disorder	GPCPD1	Proteome	PLASMA	MR	FENLAND	TwoSampleMR	0.0500948	0.0589703	0.395608		36280454	https://doi.org/10.1016/j.biopsych.2022.08.015	Lu et al Biol Psychiatry	BLOOD
GPCPD1	Q9NPB8	26957	TRANS	BIP_PGC3_noukb	DECODE_Specific	-,NA		0.0831988	0.0831988	DECODE	DECODE	0.311698	566.667	Major depressive disorder	GPCPD1	Proteome	PLASMA	MR	FENLAND	TwoSampleMR	-0.0304587	0.0265389	0.251092		36280454	https://doi.org/10.1016/j.biopsych.2022.08.015	Lu et al Biol Psychiatry	BLOOD
GPCPD1	Q9NPB8	26957	TRANS	BIP_PGC3_noukb	DECODE_Specific	-,NA		0.0831988	0.0831988	DECODE	DECODE	0.311698	566.667	Schizophrenia	GPCPD1	Proteome	PLASMA	MR	FENLAND	TwoSampleMR	0.0269734	0.0519663	0.603721		36280454	https://doi.org/10.1016/j.biopsych.2022.08.015	Lu et al Biol Psychiatry	BLOOD
GPCPD1	Q9NPB8	26957	TRANS	BIP_PGC3_noukb	DECODE_Specific	-,NA		0.0831988	0.0831988	DECODE	DECODE	0.311698	566.667	Deepression_Wray_tall	GPCPD1	Transcriptome	BRAIN DLPFC	MR	PsychENCODE	TwoSampleMR	0.01	0.03	0.841		35296807	10.1038/s41380-022-01507-9	Deng et all Mol Psychiatry	BRAIN
GPCPD1	Q9NPB8	26957	TRANS	BIP_PGC3_noukb	DECODE_Specific	-,NA		0.0831988	0.0831988	DECODE	DECODE	0.311698	566.667	Deepression_Wray_tall	GPCPD1	Transcriptome	BLOOD	MR	GTEx	TwoSampleMR	0.06	0.03	0.0656		35296807	10.1038/s41380-022-01507-9	Deng et all Mol Psychiatry	BLOOD
GPCPD1	Q9NPB8	26957	TRANS	BIP_PGC3_noukb	DECODE_Specific	-,NA		0.0831988	0.0831988	DECODE	DECODE	0.311698	566.667	SCZ.Clozuk.2018	GPCPD1	Transcriptome	BRAIN	SMR	PsychENCODE	SMR	0.0267381	0.0589624	0.65		30545856	10.1126/science.aat8127	Gandal et all science	BRAIN
GPCPD1	Q9NPB8	26957	TRANS	BIP_PGC3_noukb	DECODE_Specific	-,NA		0.0831988	0.0831988	DECODE	DECODE	0.311698	566.667	BD.PGC.ruderferCell2018	GPCPD1	Transcriptome	BRAIN	SMR	PsychENCODE	SMR	0.0457344	0.0955047	0.632031		30545856	10.1126/science.aat8127	Gandal et all science	BRAIN
GPCPD1	Q9NPB8	26957	TRANS	BIP_PGC3_noukb	DECODE_Specific	-,NA		0.0831988	0.0831988	DECODE	DECODE	0.311698	566.667	SCZ	GPCPD1	Proteiome	BLOOD	SMR	eQTLGen	SMR	0.0442404	0.0469949	0.346506		37415601	10.3389/fgene.2023.1191264	Gedik et all Front Genet	BLOOD
GPCPD1	Q9NPB8	26957	TRANS	BIP_PGC3_noukb	DECODE_Specific	-,NA		0.0831988	0.0831988	DECODE	DECODE	0.311698	566.667	MDD	GPCPD1	Proteiome	BLOOD	SMR	eQTLGen	SMR	0.0307073	0.0219533	0.161886		37415601	10.3389/fgene.2023.1191264	Gedik et all Front Genet	BLOOD
GPCPD1	Q9NPB8	26957	TRANS	BIP_PGC3_noukb	DECODE_Specific	-,NA		0.0831988	0.0831988	DECODE	DECODE	0.311698	566.667	BIP	GPCPD1	Proteiome	BLOOD	SMR	eQTLGen	SMR	-0.0412949	0.0519057	0.426278		37415601	10.3389/fgene.2023.1191264	Gedik et all Front Genet	BLOOD
GPCPD1	Q9NPB8	26957	TRANS	BIP_PGC3_noukb	DECODE_Specific	-,NA		0.0831988	0.0831988	DECODE	DECODE	0.311698	566.667	SCZ	GPCPD1	Proteiome	BLOOD	SMR	deCODE	SMR	0.00142764	0.115057	0.9901		37415601	10.3389/fgene.2023.1191264	Gedik et all Front Genet	BLOOD
GPCPD1	Q9NPB8	26957	TRANS	BIP_PGC3_noukb	DECODE_Specific	-,NA		0.0831988	0.0831988	DECODE	DECODE	0.311698	566.667	MDD	GPCPD1	Proteiome	BLOOD	SMR	deCODE	SMR	0.015625	0.0625273	0.802672		37415601	10.3389/fgene.2023.1191264	Gedik et all Front Genet	BLOOD
GPCPD1	Q9NPB8	26957	TRANS	BIP_PGC3_noukb	DECODE_Specific	-,NA		0.0831988	0.0831988	DECODE	DECODE	0.311698	566.667	BIP	GPCPD1	Proteiome	BLOOD	SMR	deCODE	SMR	0.0979569	0.141101	0.487537		37415601	10.3389/fgene.2023.1191264	Gedik et all Front Genet	BLOOD
GPCPD1	Q9NPB8	26957	TRANS	BIP_PGC3_noukb	DECODE_Specific	-,NA		0.0831988	0.0831988	DECODE	DECODE	0.311698	566.667	SCZ.Clozuk.2018	GPCPD1	Transcriptome	BRAIN	TWAS	PsychENCODE	FUSION	0.721		0.471		30545856	10.1126/science.aat8127	Gandal et all science	BRAIN
GPCPD1	Q9NPB8	26957	TRANS	BIP_PGC3_noukb	DECODE_Specific	-,NA		0.0831988	0.0831988	DECODE	DECODE	0.311698	566.667	BD.PGC.ruderferCell2018	GPCPD1	Transcriptome	BRAIN	TWAS	PsychENCODE	FUSION	-0.2649		0.791		30545856	10.1126/science.aat8127	Gandal et all science	BRAIN
GPCPD1	Q9NPB8	26957	TRANS	BIP_PGC3_noukb	DECODE_Specific	-,NA		0.0831988	0.0831988	DECODE	DECODE	0.311698	566.667	Depression Howard et all	GPCPD1	Proteiome	BRAIN	PWAS	ROS/MAP	FUSION	-0.3713		0.71		33846625	10.1038/s41593-021-00832-6	Wingo Nat Neurosci	BRAIN
GPCPD1	Q9NPB8	26957	TRANS	Cognition_Meta	DECODE_Specific	-,NA		0.222584	0.222584	DECODE	DECODE	0.741694	1516.02	Bipolar disorder	GPCPD1	Proteome	PLASMA	MR	FENLAND	TwoSampleMR	0.0500948	0.0589703	0.395608		36280454	https://doi.org/10.1016/j.biopsych.2022.08.015	Lu et al Biol Psychiatry	BLOOD
GPCPD1	Q9NPB8	26957	TRANS	Cognition_Meta	DECODE_Specific	-,NA		0.222584	0.222584	DECODE	DECODE	0.741694	1516.02	Major depressive disorder	GPCPD1	Proteome	PLASMA	MR	FENLAND	TwoSampleMR	-0.0304587	0.0265389	0.251092		36280454	https://doi.org/10.1016/j.biopsych.2022.08.015	Lu et al Biol Psychiatry	BLOOD
GPCPD1	Q9NPB8	26957	TRANS	Cognition_Meta	DECODE_Specific	-,NA		0.222584	0.222584	DECODE	DECODE	0.741694	1516.02	Schizophrenia	GPCPD1	Proteome	PLASMA	MR	FENLAND	TwoSampleMR	0.0269734	0.0519663	0.603721		36280454	https://doi.org/10.1016/j.biopsych.2022.08.015	Lu et al Biol Psychiatry	BLOOD
GPCPD1	Q9NPB8	26957	TRANS	Cognition_Meta	DECODE_Specific	-,NA		0.222584	0.222584	DECODE	DECODE	0.741694	1516.02	Deepression_Wray_tall	GPCPD1	Transcriptome	BRAIN DLPFC	MR	PsychENCODE	TwoSampleMR	0.01	0.03	0.841		35296807	10.1038/s41380-022-01507-9	Deng et all Mol Psychiatry	BRAIN
GPCPD1	Q9NPB8	26957	TRANS	Cognition_Meta	DECODE_Specific	-,NA		0.222584	0.222584	DECODE	DECODE	0.741694	1516.02	Deepression_Wray_tall	GPCPD1	Transcriptome	BLOOD	MR	GTEx	TwoSampleMR	0.06	0.03	0.0656		35296807	10.1038/s41380-022-01507-9	Deng et all Mol Psychiatry	BLOOD
GPCPD1	Q9NPB8	26957	TRANS	Cognition_Meta	DECODE_Specific	-,NA		0.222584	0.222584	DECODE	DECODE	0.741694	1516.02	SCZ.Clozuk.2018	GPCPD1	Transcriptome	BRAIN	SMR	PsychENCODE	SMR	0.0267381	0.0589624	0.65		30545856	10.1126/science.aat8127	Gandal et all science	BRAIN
GPCPD1	Q9NPB8	26957	TRANS	Cognition_Meta	DECODE_Specific	-,NA		0.222584	0.222584	DECODE	DECODE	0.741694	1516.02	BD.PGC.ruderferCell2018	GPCPD1	Transcriptome	BRAIN	SMR	PsychENCODE	SMR	0.0457344	0.0955047	0.632031		30545856	10.1126/science.aat8127	Gandal et all science	BRAIN
GPCPD1	Q9NPB8	26957	TRANS	Cognition_Meta	DECODE_Specific	-,NA		0.222584	0.222584	DECODE	DECODE	0.741694	1516.02	SCZ	GPCPD1	Proteiome	BLOOD	SMR	eQTLGen	SMR	0.0442404	0.0469949	0.346506		37415601	10.3389/fgene.2023.1191264	Gedik et all Front Genet	BLOOD
GPCPD1	Q9NPB8	26957	TRANS	Cognition_Meta	DECODE_Specific	-,NA		0.222584	0.222584	DECODE	DECODE	0.741694	1516.02	MDD	GPCPD1	Proteiome	BLOOD	SMR	eQTLGen	SMR	0.0307073	0.0219533	0.161886		37415601	10.3389/fgene.2023.1191264	Gedik et all Front Genet	BLOOD
GPCPD1	Q9NPB8	26957	TRANS	Cognition_Meta	DECODE_Specific	-,NA		0.222584	0.222584	DECODE	DECODE	0.741694	1516.02	BIP	GPCPD1	Proteiome	BLOOD	SMR	eQTLGen	SMR	-0.0412949	0.0519057	0.426278		37415601	10.3389/fgene.2023.1191264	Gedik et all Front Genet	BLOOD
GPCPD1	Q9NPB8	26957	TRANS	Cognition_Meta	DECODE_Specific	-,NA		0.222584	0.222584	DECODE	DECODE	0.741694	1516.02	SCZ	GPCPD1	Proteiome	BLOOD	SMR	deCODE	SMR	0.00142764	0.115057	0.9901		37415601	10.3389/fgene.2023.1191264	Gedik et all Front Genet	BLOOD
GPCPD1	Q9NPB8	26957	TRANS	Cognition_Meta	DECODE_Specific	-,NA		0.222584	0.222584	DECODE	DECODE	0.741694	1516.02	MDD	GPCPD1	Proteiome	BLOOD	SMR	deCODE	SMR	0.015625	0.0625273	0.802672		37415601	10.3389/fgene.2023.1191264	Gedik et all Front Genet	BLOOD
GPCPD1	Q9NPB8	26957	TRANS	Cognition_Meta	DECODE_Specific	-,NA		0.222584	0.222584	DECODE	DECODE	0.741694	1516.02	BIP	GPCPD1	Proteiome	BLOOD	SMR	deCODE	SMR	0.0979569	0.141101	0.487537		37415601	10.3389/fgene.2023.1191264	Gedik et all Front Genet	BLOOD
GPCPD1	Q9NPB8	26957	TRANS	Cognition_Meta	DECODE_Specific	-,NA		0.222584	0.222584	DECODE	DECODE	0.741694	1516.02	SCZ.Clozuk.2018	GPCPD1	Transcriptome	BRAIN	TWAS	PsychENCODE	FUSION	0.721		0.471		30545856	10.1126/science.aat8127	Gandal et all science	BRAIN
GPCPD1	Q9NPB8	26957	TRANS	Cognition_Meta	DECODE_Specific	-,NA		0.222584	0.222584	DECODE	DECODE	0.741694	1516.02	BD.PGC.ruderferCell2018	GPCPD1	Transcriptome	BRAIN	TWAS	PsychENCODE	FUSION	-0.2649		0.791		30545856	10.1126/science.aat8127	Gandal et all science	BRAIN
GPCPD1	Q9NPB8	26957	TRANS	Cognition_Meta	DECODE_Specific	-,NA		0.222584	0.222584	DECODE	DECODE	0.741694	1516.02	Depression Howard et all	GPCPD1	Proteiome	BRAIN	PWAS	ROS/MAP	FUSION	-0.3713		0.71		33846625	10.1038/s41593-021-00832-6	Wingo Nat Neurosci	BRAIN
GPCPD1	Q9NPB8	26957	TRANS	Depression_iPSYCH_2023	DECODE_Specific	+,NA		0.601516	0.601516	DECODE	DECODE	1.4275	4096.92	Bipolar disorder	GPCPD1	Proteome	PLASMA	MR	FENLAND	TwoSampleMR	0.0500948	0.0589703	0.395608		36280454	https://doi.org/10.1016/j.biopsych.2022.08.015	Lu et al Biol Psychiatry	BLOOD
GPCPD1	Q9NPB8	26957	TRANS	Depression_iPSYCH_2023	DECODE_Specific	+,NA		0.601516	0.601516	DECODE	DECODE	1.4275	4096.92	Major depressive disorder	GPCPD1	Proteome	PLASMA	MR	FENLAND	TwoSampleMR	-0.0304587	0.0265389	0.251092		36280454	https://doi.org/10.1016/j.biopsych.2022.08.015	Lu et al Biol Psychiatry	BLOOD
GPCPD1	Q9NPB8	26957	TRANS	Depression_iPSYCH_2023	DECODE_Specific	+,NA		0.601516	0.601516	DECODE	DECODE	1.4275	4096.92	Schizophrenia	GPCPD1	Proteome	PLASMA	MR	FENLAND	TwoSampleMR	0.0269734	0.0519663	0.603721		36280454	https://doi.org/10.1016/j.biopsych.2022.08.015	Lu et al Biol Psychiatry	BLOOD
GPCPD1	Q9NPB8	26957	TRANS	Depression_iPSYCH_2023	DECODE_Specific	+,NA		0.601516	0.601516	DECODE	DECODE	1.4275	4096.92	Deepression_Wray_tall	GPCPD1	Transcriptome	BRAIN DLPFC	MR	PsychENCODE	TwoSampleMR	0.01	0.03	0.841		35296807	10.1038/s41380-022-01507-9	Deng et all Mol Psychiatry	BRAIN
GPCPD1	Q9NPB8	26957	TRANS	Depression_iPSYCH_2023	DECODE_Specific	+,NA		0.601516	0.601516	DECODE	DECODE	1.4275	4096.92	Deepression_Wray_tall	GPCPD1	Transcriptome	BLOOD	MR	GTEx	TwoSampleMR	0.06	0.03	0.0656		35296807	10.1038/s41380-022-01507-9	Deng et all Mol Psychiatry	BLOOD
GPCPD1	Q9NPB8	26957	TRANS	Depression_iPSYCH_2023	DECODE_Specific	+,NA		0.601516	0.601516	DECODE	DECODE	1.4275	4096.92	SCZ.Clozuk.2018	GPCPD1	Transcriptome	BRAIN	SMR	PsychENCODE	SMR	0.0267381	0.0589624	0.65		30545856	10.1126/science.aat8127	Gandal et all science	BRAIN
GPCPD1	Q9NPB8	26957	TRANS	Depression_iPSYCH_2023	DECODE_Specific	+,NA		0.601516	0.601516	DECODE	DECODE	1.4275	4096.92	BD.PGC.ruderferCell2018	GPCPD1	Transcriptome	BRAIN	SMR	PsychENCODE	SMR	0.0457344	0.0955047	0.632031		30545856	10.1126/science.aat8127	Gandal et all science	BRAIN
GPCPD1	Q9NPB8	26957	TRANS	Depression_iPSYCH_2023	DECODE_Specific	+,NA		0.601516	0.601516	DECODE	DECODE	1.4275	4096.92	SCZ	GPCPD1	Proteiome	BLOOD	SMR	eQTLGen	SMR	0.0442404	0.0469949	0.346506		37415601	10.3389/fgene.2023.1191264	Gedik et all Front Genet	BLOOD
GPCPD1	Q9NPB8	26957	TRANS	Depression_iPSYCH_2023	DECODE_Specific	+,NA		0.601516	0.601516	DECODE	DECODE	1.4275	4096.92	MDD	GPCPD1	Proteiome	BLOOD	SMR	eQTLGen	SMR	0.0307073	0.0219533	0.161886		37415601	10.3389/fgene.2023.1191264	Gedik et all Front Genet	BLOOD
GPCPD1	Q9NPB8	26957	TRANS	Depression_iPSYCH_2023	DECODE_Specific	+,NA		0.601516	0.601516	DECODE	DECODE	1.4275	4096.92	BIP	GPCPD1	Proteiome	BLOOD	SMR	eQTLGen	SMR	-0.0412949	0.0519057	0.426278		37415601	10.3389/fgene.2023.1191264	Gedik et all Front Genet	BLOOD
GPCPD1	Q9NPB8	26957	TRANS	Depression_iPSYCH_2023	DECODE_Specific	+,NA		0.601516	0.601516	DECODE	DECODE	1.4275	4096.92	SCZ	GPCPD1	Proteiome	BLOOD	SMR	deCODE	SMR	0.00142764	0.115057	0.9901		37415601	10.3389/fgene.2023.1191264	Gedik et all Front Genet	BLOOD
GPCPD1	Q9NPB8	26957	TRANS	Depression_iPSYCH_2023	DECODE_Specific	+,NA		0.601516	0.601516	DECODE	DECODE	1.4275	4096.92	MDD	GPCPD1	Proteiome	BLOOD	SMR	deCODE	SMR	0.015625	0.0625273	0.802672		37415601	10.3389/fgene.2023.1191264	Gedik et all Front Genet	BLOOD
GPCPD1	Q9NPB8	26957	TRANS	Depression_iPSYCH_2023	DECODE_Specific	+,NA		0.601516	0.601516	DECODE	DECODE	1.4275	4096.92	BIP	GPCPD1	Proteiome	BLOOD	SMR	deCODE	SMR	0.0979569	0.141101	0.487537		37415601	10.3389/fgene.2023.1191264	Gedik et all Front Genet	BLOOD
GPCPD1	Q9NPB8	26957	TRANS	Depression_iPSYCH_2023	DECODE_Specific	+,NA		0.601516	0.601516	DECODE	DECODE	1.4275	4096.92	SCZ.Clozuk.2018	GPCPD1	Transcriptome	BRAIN	TWAS	PsychENCODE	FUSION	0.721		0.471		30545856	10.1126/science.aat8127	Gandal et all science	BRAIN
GPCPD1	Q9NPB8	26957	TRANS	Depression_iPSYCH_2023	DECODE_Specific	+,NA		0.601516	0.601516	DECODE	DECODE	1.4275	4096.92	BD.PGC.ruderferCell2018	GPCPD1	Transcriptome	BRAIN	TWAS	PsychENCODE	FUSION	-0.2649		0.791		30545856	10.1126/science.aat8127	Gandal et all science	BRAIN
GPCPD1	Q9NPB8	26957	TRANS	Depression_iPSYCH_2023	DECODE_Specific	+,NA		0.601516	0.601516	DECODE	DECODE	1.4275	4096.92	Depression Howard et all	GPCPD1	Proteiome	BRAIN	PWAS	ROS/MAP	FUSION	-0.3713		0.71		33846625	10.1038/s41593-021-00832-6	Wingo Nat Neurosci	BRAIN
GPCPD1	Q9NPB8	26957	TRANS	PGC3_SCZ_NoUKB	DECODE_Specific	-,NA		0.0608525	0.0608525	DECODE	DECODE	0.291467	414.466	Bipolar disorder	GPCPD1	Proteome	PLASMA	MR	FENLAND	TwoSampleMR	0.0500948	0.0589703	0.395608		36280454	https://doi.org/10.1016/j.biopsych.2022.08.015	Lu et al Biol Psychiatry	BLOOD
GPCPD1	Q9NPB8	26957	TRANS	PGC3_SCZ_NoUKB	DECODE_Specific	-,NA		0.0608525	0.0608525	DECODE	DECODE	0.291467	414.466	Major depressive disorder	GPCPD1	Proteome	PLASMA	MR	FENLAND	TwoSampleMR	-0.0304587	0.0265389	0.251092		36280454	https://doi.org/10.1016/j.biopsych.2022.08.015	Lu et al Biol Psychiatry	BLOOD
GPCPD1	Q9NPB8	26957	TRANS	PGC3_SCZ_NoUKB	DECODE_Specific	-,NA		0.0608525	0.0608525	DECODE	DECODE	0.291467	414.466	Schizophrenia	GPCPD1	Proteome	PLASMA	MR	FENLAND	TwoSampleMR	0.0269734	0.0519663	0.603721		36280454	https://doi.org/10.1016/j.biopsych.2022.08.015	Lu et al Biol Psychiatry	BLOOD
GPCPD1	Q9NPB8	26957	TRANS	PGC3_SCZ_NoUKB	DECODE_Specific	-,NA		0.0608525	0.0608525	DECODE	DECODE	0.291467	414.466	Deepression_Wray_tall	GPCPD1	Transcriptome	BRAIN DLPFC	MR	PsychENCODE	TwoSampleMR	0.01	0.03	0.841		35296807	10.1038/s41380-022-01507-9	Deng et all Mol Psychiatry	BRAIN
GPCPD1	Q9NPB8	26957	TRANS	PGC3_SCZ_NoUKB	DECODE_Specific	-,NA		0.0608525	0.0608525	DECODE	DECODE	0.291467	414.466	Deepression_Wray_tall	GPCPD1	Transcriptome	BLOOD	MR	GTEx	TwoSampleMR	0.06	0.03	0.0656		35296807	10.1038/s41380-022-01507-9	Deng et all Mol Psychiatry	BLOOD
GPCPD1	Q9NPB8	26957	TRANS	PGC3_SCZ_NoUKB	DECODE_Specific	-,NA		0.0608525	0.0608525	DECODE	DECODE	0.291467	414.466	SCZ.Clozuk.2018	GPCPD1	Transcriptome	BRAIN	SMR	PsychENCODE	SMR	0.0267381	0.0589624	0.65		30545856	10.1126/science.aat8127	Gandal et all science	BRAIN
GPCPD1	Q9NPB8	26957	TRANS	PGC3_SCZ_NoUKB	DECODE_Specific	-,NA		0.0608525	0.0608525	DECODE	DECODE	0.291467	414.466	BD.PGC.ruderferCell2018	GPCPD1	Transcriptome	BRAIN	SMR	PsychENCODE	SMR	0.0457344	0.0955047	0.632031		30545856	10.1126/science.aat8127	Gandal et all science	BRAIN
GPCPD1	Q9NPB8	26957	TRANS	PGC3_SCZ_NoUKB	DECODE_Specific	-,NA		0.0608525	0.0608525	DECODE	DECODE	0.291467	414.466	SCZ	GPCPD1	Proteiome	BLOOD	SMR	eQTLGen	SMR	0.0442404	0.0469949	0.346506		37415601	10.3389/fgene.2023.1191264	Gedik et all Front Genet	BLOOD
GPCPD1	Q9NPB8	26957	TRANS	PGC3_SCZ_NoUKB	DECODE_Specific	-,NA		0.0608525	0.0608525	DECODE	DECODE	0.291467	414.466	MDD	GPCPD1	Proteiome	BLOOD	SMR	eQTLGen	SMR	0.0307073	0.0219533	0.161886		37415601	10.3389/fgene.2023.1191264	Gedik et all Front Genet	BLOOD
GPCPD1	Q9NPB8	26957	TRANS	PGC3_SCZ_NoUKB	DECODE_Specific	-,NA		0.0608525	0.0608525	DECODE	DECODE	0.291467	414.466	BIP	GPCPD1	Proteiome	BLOOD	SMR	eQTLGen	SMR	-0.0412949	0.0519057	0.426278		37415601	10.3389/fgene.2023.1191264	Gedik et all Front Genet	BLOOD
GPCPD1	Q9NPB8	26957	TRANS	PGC3_SCZ_NoUKB	DECODE_Specific	-,NA		0.0608525	0.0608525	DECODE	DECODE	0.291467	414.466	SCZ	GPCPD1	Proteiome	BLOOD	SMR	deCODE	SMR	0.00142764	0.115057	0.9901		37415601	10.3389/fgene.2023.1191264	Gedik et all Front Genet	BLOOD
GPCPD1	Q9NPB8	26957	TRANS	PGC3_SCZ_NoUKB	DECODE_Specific	-,NA		0.0608525	0.0608525	DECODE	DECODE	0.291467	414.466	MDD	GPCPD1	Proteiome	BLOOD	SMR	deCODE	SMR	0.015625	0.0625273	0.802672		37415601	10.3389/fgene.2023.1191264	Gedik et all Front Genet	BLOOD
GPCPD1	Q9NPB8	26957	TRANS	PGC3_SCZ_NoUKB	DECODE_Specific	-,NA		0.0608525	0.0608525	DECODE	DECODE	0.291467	414.466	BIP	GPCPD1	Proteiome	BLOOD	SMR	deCODE	SMR	0.0979569	0.141101	0.487537		37415601	10.3389/fgene.2023.1191264	Gedik et all Front Genet	BLOOD
GPCPD1	Q9NPB8	26957	TRANS	PGC3_SCZ_NoUKB	DECODE_Specific	-,NA		0.0608525	0.0608525	DECODE	DECODE	0.291467	414.466	SCZ.Clozuk.2018	GPCPD1	Transcriptome	BRAIN	TWAS	PsychENCODE	FUSION	0.721		0.471		30545856	10.1126/science.aat8127	Gandal et all science	BRAIN
GPCPD1	Q9NPB8	26957	TRANS	PGC3_SCZ_NoUKB	DECODE_Specific	-,NA		0.0608525	0.0608525	DECODE	DECODE	0.291467	414.466	BD.PGC.ruderferCell2018	GPCPD1	Transcriptome	BRAIN	TWAS	PsychENCODE	FUSION	-0.2649		0.791		30545856	10.1126/science.aat8127	Gandal et all science	BRAIN
GPCPD1	Q9NPB8	26957	TRANS	PGC3_SCZ_NoUKB	DECODE_Specific	-,NA		0.0608525	0.0608525	DECODE	DECODE	0.291467	414.466	Depression Howard et all	GPCPD1	Proteiome	BRAIN	PWAS	ROS/MAP	FUSION	-0.3713		0.71		33846625	10.1038/s41593-021-00832-6	Wingo Nat Neurosci	BRAIN
GPD1	P21695	4455	TRANS	BIP_PGC3_noukb	UKBB-PPP_Specific	NA,-		0.495742	0.495742	UKBB_PPP	UKBB_PPP	0.948989	3376.5	Bipolar disorder	GPD1	Proteome	PLASMA	MR	FENLAND	TwoSampleMR	-0.0749007	0.108584	0.490322		36280454	https://doi.org/10.1016/j.biopsych.2022.08.015	Lu et al Biol Psychiatry	BLOOD
GPD1	P21695	4455	TRANS	BIP_PGC3_noukb	UKBB-PPP_Specific	NA,-		0.495742	0.495742	UKBB_PPP	UKBB_PPP	0.948989	3376.5	Major depressive disorder	GPD1	Proteome	PLASMA	MR	FENLAND	TwoSampleMR	0.0830472	0.0463519	0.0731864		36280454	https://doi.org/10.1016/j.biopsych.2022.08.015	Lu et al Biol Psychiatry	BLOOD
GPD1	P21695	4455	TRANS	BIP_PGC3_noukb	UKBB-PPP_Specific	NA,-		0.495742	0.495742	UKBB_PPP	UKBB_PPP	0.948989	3376.5	Schizophrenia	GPD1	Proteome	PLASMA	MR	FENLAND	TwoSampleMR	-0.11072	0.0388412	0.00436377		36280454	https://doi.org/10.1016/j.biopsych.2022.08.015	Lu et al Biol Psychiatry	BLOOD
GPD1	P21695	4455	TRANS	BIP_PGC3_noukb	UKBB-PPP_Specific	NA,-		0.495742	0.495742	UKBB_PPP	UKBB_PPP	0.948989	3376.5	Deepression_Wray_tall	GPD1	Transcriptome	BRAIN DLPFC	MR	PsychENCODE	TwoSampleMR	0.02	0.02	0.285		35296807	10.1038/s41380-022-01507-9	Deng et all Mol Psychiatry	BRAIN
GPD1	P21695	4455	TRANS	BIP_PGC3_noukb	UKBB-PPP_Specific	NA,-		0.495742	0.495742	UKBB_PPP	UKBB_PPP	0.948989	3376.5	SCZ_PGC3	GPD1	Transcriptome_Transcriptlvel	DLPFC	SMR	CMC+GTEX	SMR	0.151485	0.0539202	0.0049629		35460606	10.1016/j.ajhg.2022.04.004	Jiang eet all Am J Hum Genet	BRAIN
GPD1	P21695	4455	TRANS	BIP_PGC3_noukb	UKBB-PPP_Specific	NA,-		0.495742	0.495742	UKBB_PPP	UKBB_PPP	0.948989	3376.5	SCZ.Clozuk.2018	GPD1	Transcriptome	BRAIN	SMR	PsychENCODE	SMR	0.143184	0.0482661	0.00301		30545856	10.1126/science.aat8127	Gandal et all science	BRAIN
GPD1	P21695	4455	TRANS	BIP_PGC3_noukb	UKBB-PPP_Specific	NA,-		0.495742	0.495742	UKBB_PPP	UKBB_PPP	0.948989	3376.5	BD.PGC.ruderferCell2018	GPD1	Transcriptome	BRAIN	SMR	PsychENCODE	SMR	0.122032	0.0671319	0.0690954		30545856	10.1126/science.aat8127	Gandal et all science	BRAIN
GPD1	P21695	4455	TRANS	BIP_PGC3_noukb	UKBB-PPP_Specific	NA,-		0.495742	0.495742	UKBB_PPP	UKBB_PPP	0.948989	3376.5	MDD	GPD1	Proteiome	BRAIN	SMR	BrainMeta	SMR	0.0283489	0.0249495	0.255852		37415601	10.3389/fgene.2023.1191264	Gedik et all Front Genet	BRAIN
GPD1	P21695	4455	TRANS	BIP_PGC3_noukb	UKBB-PPP_Specific	NA,-		0.495742	0.495742	UKBB_PPP	UKBB_PPP	0.948989	3376.5	BIP	GPD1	Proteiome	BRAIN	SMR	BrainMeta	SMR	0.0922808	0.0562548	0.10092		37415601	10.3389/fgene.2023.1191264	Gedik et all Front Genet	BRAIN
GPD1	P21695	4455	TRANS	BIP_PGC3_noukb	UKBB-PPP_Specific	NA,-		0.495742	0.495742	UKBB_PPP	UKBB_PPP	0.948989	3376.5	SCZ	GPD1	Proteiome	BRAIN	SMR	BrainMeta	SMR	0.202127	0.0588835	0.000597706		37415601	10.3389/fgene.2023.1191264	Gedik et all Front Genet	BRAIN
GPD1	P21695	4455	TRANS	BIP_PGC3_noukb	UKBB-PPP_Specific	NA,-		0.495742	0.495742	UKBB_PPP	UKBB_PPP	0.948989	3376.5	SCZ	GPD1	Proteiome	BLOOD	SMR	deCODE	SMR	0.244926	0.257845	0.342165		37415601	10.3389/fgene.2023.1191264	Gedik et all Front Genet	BLOOD
GPD1	P21695	4455	TRANS	BIP_PGC3_noukb	UKBB-PPP_Specific	NA,-		0.495742	0.495742	UKBB_PPP	UKBB_PPP	0.948989	3376.5	MDD	GPD1	Proteiome	BLOOD	SMR	deCODE	SMR	-0.0666408	0.0524919	0.204247		37415601	10.3389/fgene.2023.1191264	Gedik et all Front Genet	BLOOD
GPD1	P21695	4455	TRANS	BIP_PGC3_noukb	UKBB-PPP_Specific	NA,-		0.495742	0.495742	UKBB_PPP	UKBB_PPP	0.948989	3376.5	BIP	GPD1	Proteiome	BLOOD	SMR	deCODE	SMR	-0.037833	0.2656	0.88673		37415601	10.3389/fgene.2023.1191264	Gedik et all Front Genet	BLOOD
GPD1	P21695	4455	TRANS	BIP_PGC3_noukb	UKBB-PPP_Specific	NA,-		0.495742	0.495742	UKBB_PPP	UKBB_PPP	0.948989	3376.5	SCZ.Clozuk.2018	GPD1	Transcriptome	BRAIN	TWAS	PsychENCODE	FUSION	3.54137		0.000398		30545856	10.1126/science.aat8127	Gandal et all science	BRAIN
GPD1	P21695	4455	TRANS	BIP_PGC3_noukb	UKBB-PPP_Specific	NA,-		0.495742	0.495742	UKBB_PPP	UKBB_PPP	0.948989	3376.5	BD.PGC.ruderferCell2018	GPD1	Transcriptome	BRAIN	TWAS	PsychENCODE	FUSION	2.1991		0.027871		30545856	10.1126/science.aat8127	Gandal et all science	BRAIN
GPD1	P21695	4455	TRANS	BIP_PGC3_noukb	UKBB-PPP_Specific	NA,-		0.495742	0.495742	UKBB_PPP	UKBB_PPP	0.948989	3376.5	SCZ_PGC2+CLOZUK	GPD1	Transcriptome	DLPFC	TWAS	Collado-Torres	FUSION	3.77546		0.00016		31174959	10.1016/j.neuron.2019.05.013	ColladoTorres_neuron_twas etal. Neuron	BRAIN
GPD1	P21695	4455	TRANS	BIP_PGC3_noukb	UKBB-PPP_Specific	NA,-		0.495742	0.495742	UKBB_PPP	UKBB_PPP	0.948989	3376.5	SCZ_PGC2	GPD1	Transcriptome	DLPFC	TWAS	Collado-Torres	FUSION	4.12644		3.68e-05		31174959	10.1016/j.neuron.2019.05.013	ColladoTorres_neuron_twas etal. Neuron	BRAIN
GPD1	P21695	4455	TRANS	BIP_PGC3_noukb	UKBB-PPP_Specific	NA,-		0.495742	0.495742	UKBB_PPP	UKBB_PPP	0.948989	3376.5	Schizophrenia	GPD1	Transcriptome	Brain	MR	PsychENCODE	TwoSampleMR	-0.42	0.08	5.74e-07		36517655	10.1007/s12035-022-03160-170	Dang X	Brain
GPD1	P21695	4455	TRANS	BIP_PGC3_noukb	UKBB-PPP_Specific	NA,-		0.495742	0.495742	UKBB_PPP	UKBB_PPP	0.948989	3376.5	SCZ	GPD1	Transcriptome	Brain	TWAS, Coloc	PsychENCODE	Fusion, Coloc-R			9.68e-08	0.964	34454697	10.1016/j.biopsych.2021.06.022	Liu J	Brain
GPD1	P21695	4455	TRANS	Depression_iPSYCH_2023	UKBB-PPP_Specific	NA,-		0.698951	0.698951	UKBB_PPP	UKBB_PPP	1.39934	4760.55	Bipolar disorder	GPD1	Proteome	PLASMA	MR	FENLAND	TwoSampleMR	-0.0749007	0.108584	0.490322		36280454	https://doi.org/10.1016/j.biopsych.2022.08.015	Lu et al Biol Psychiatry	BLOOD
GPD1	P21695	4455	TRANS	Depression_iPSYCH_2023	UKBB-PPP_Specific	NA,-		0.698951	0.698951	UKBB_PPP	UKBB_PPP	1.39934	4760.55	Major depressive disorder	GPD1	Proteome	PLASMA	MR	FENLAND	TwoSampleMR	0.0830472	0.0463519	0.0731864		36280454	https://doi.org/10.1016/j.biopsych.2022.08.015	Lu et al Biol Psychiatry	BLOOD
GPD1	P21695	4455	TRANS	Depression_iPSYCH_2023	UKBB-PPP_Specific	NA,-		0.698951	0.698951	UKBB_PPP	UKBB_PPP	1.39934	4760.55	Schizophrenia	GPD1	Proteome	PLASMA	MR	FENLAND	TwoSampleMR	-0.11072	0.0388412	0.00436377		36280454	https://doi.org/10.1016/j.biopsych.2022.08.015	Lu et al Biol Psychiatry	BLOOD
GPD1	P21695	4455	TRANS	Depression_iPSYCH_2023	UKBB-PPP_Specific	NA,-		0.698951	0.698951	UKBB_PPP	UKBB_PPP	1.39934	4760.55	Deepression_Wray_tall	GPD1	Transcriptome	BRAIN DLPFC	MR	PsychENCODE	TwoSampleMR	0.02	0.02	0.285		35296807	10.1038/s41380-022-01507-9	Deng et all Mol Psychiatry	BRAIN
GPD1	P21695	4455	TRANS	Depression_iPSYCH_2023	UKBB-PPP_Specific	NA,-		0.698951	0.698951	UKBB_PPP	UKBB_PPP	1.39934	4760.55	SCZ_PGC3	GPD1	Transcriptome_Transcriptlvel	DLPFC	SMR	CMC+GTEX	SMR	0.151485	0.0539202	0.0049629		35460606	10.1016/j.ajhg.2022.04.004	Jiang eet all Am J Hum Genet	BRAIN
GPD1	P21695	4455	TRANS	Depression_iPSYCH_2023	UKBB-PPP_Specific	NA,-		0.698951	0.698951	UKBB_PPP	UKBB_PPP	1.39934	4760.55	SCZ.Clozuk.2018	GPD1	Transcriptome	BRAIN	SMR	PsychENCODE	SMR	0.143184	0.0482661	0.00301		30545856	10.1126/science.aat8127	Gandal et all science	BRAIN
GPD1	P21695	4455	TRANS	Depression_iPSYCH_2023	UKBB-PPP_Specific	NA,-		0.698951	0.698951	UKBB_PPP	UKBB_PPP	1.39934	4760.55	BD.PGC.ruderferCell2018	GPD1	Transcriptome	BRAIN	SMR	PsychENCODE	SMR	0.122032	0.0671319	0.0690954		30545856	10.1126/science.aat8127	Gandal et all science	BRAIN
GPD1	P21695	4455	TRANS	Depression_iPSYCH_2023	UKBB-PPP_Specific	NA,-		0.698951	0.698951	UKBB_PPP	UKBB_PPP	1.39934	4760.55	MDD	GPD1	Proteiome	BRAIN	SMR	BrainMeta	SMR	0.0283489	0.0249495	0.255852		37415601	10.3389/fgene.2023.1191264	Gedik et all Front Genet	BRAIN
GPD1	P21695	4455	TRANS	Depression_iPSYCH_2023	UKBB-PPP_Specific	NA,-		0.698951	0.698951	UKBB_PPP	UKBB_PPP	1.39934	4760.55	BIP	GPD1	Proteiome	BRAIN	SMR	BrainMeta	SMR	0.0922808	0.0562548	0.10092		37415601	10.3389/fgene.2023.1191264	Gedik et all Front Genet	BRAIN
GPD1	P21695	4455	TRANS	Depression_iPSYCH_2023	UKBB-PPP_Specific	NA,-		0.698951	0.698951	UKBB_PPP	UKBB_PPP	1.39934	4760.55	SCZ	GPD1	Proteiome	BRAIN	SMR	BrainMeta	SMR	0.202127	0.0588835	0.000597706		37415601	10.3389/fgene.2023.1191264	Gedik et all Front Genet	BRAIN
GPD1	P21695	4455	TRANS	Depression_iPSYCH_2023	UKBB-PPP_Specific	NA,-		0.698951	0.698951	UKBB_PPP	UKBB_PPP	1.39934	4760.55	SCZ	GPD1	Proteiome	BLOOD	SMR	deCODE	SMR	0.244926	0.257845	0.342165		37415601	10.3389/fgene.2023.1191264	Gedik et all Front Genet	BLOOD
GPD1	P21695	4455	TRANS	Depression_iPSYCH_2023	UKBB-PPP_Specific	NA,-		0.698951	0.698951	UKBB_PPP	UKBB_PPP	1.39934	4760.55	MDD	GPD1	Proteiome	BLOOD	SMR	deCODE	SMR	-0.0666408	0.0524919	0.204247		37415601	10.3389/fgene.2023.1191264	Gedik et all Front Genet	BLOOD
GPD1	P21695	4455	TRANS	Depression_iPSYCH_2023	UKBB-PPP_Specific	NA,-		0.698951	0.698951	UKBB_PPP	UKBB_PPP	1.39934	4760.55	BIP	GPD1	Proteiome	BLOOD	SMR	deCODE	SMR	-0.037833	0.2656	0.88673		37415601	10.3389/fgene.2023.1191264	Gedik et all Front Genet	BLOOD
GPD1	P21695	4455	TRANS	Depression_iPSYCH_2023	UKBB-PPP_Specific	NA,-		0.698951	0.698951	UKBB_PPP	UKBB_PPP	1.39934	4760.55	SCZ.Clozuk.2018	GPD1	Transcriptome	BRAIN	TWAS	PsychENCODE	FUSION	3.54137		0.000398		30545856	10.1126/science.aat8127	Gandal et all science	BRAIN
GPD1	P21695	4455	TRANS	Depression_iPSYCH_2023	UKBB-PPP_Specific	NA,-		0.698951	0.698951	UKBB_PPP	UKBB_PPP	1.39934	4760.55	BD.PGC.ruderferCell2018	GPD1	Transcriptome	BRAIN	TWAS	PsychENCODE	FUSION	2.1991		0.027871		30545856	10.1126/science.aat8127	Gandal et all science	BRAIN
GPD1	P21695	4455	TRANS	Depression_iPSYCH_2023	UKBB-PPP_Specific	NA,-		0.698951	0.698951	UKBB_PPP	UKBB_PPP	1.39934	4760.55	SCZ_PGC2+CLOZUK	GPD1	Transcriptome	DLPFC	TWAS	Collado-Torres	FUSION	3.77546		0.00016		31174959	10.1016/j.neuron.2019.05.013	ColladoTorres_neuron_twas etal. Neuron	BRAIN
GPD1	P21695	4455	TRANS	Depression_iPSYCH_2023	UKBB-PPP_Specific	NA,-		0.698951	0.698951	UKBB_PPP	UKBB_PPP	1.39934	4760.55	SCZ_PGC2	GPD1	Transcriptome	DLPFC	TWAS	Collado-Torres	FUSION	4.12644		3.68e-05		31174959	10.1016/j.neuron.2019.05.013	ColladoTorres_neuron_twas etal. Neuron	BRAIN
GPD1	P21695	4455	TRANS	Depression_iPSYCH_2023	UKBB-PPP_Specific	NA,-		0.698951	0.698951	UKBB_PPP	UKBB_PPP	1.39934	4760.55	Schizophrenia	GPD1	Transcriptome	Brain	MR	PsychENCODE	TwoSampleMR	-0.42	0.08	5.74e-07		36517655	10.1007/s12035-022-03160-170	Dang X	Brain
GPD1	P21695	4455	TRANS	Depression_iPSYCH_2023	UKBB-PPP_Specific	NA,-		0.698951	0.698951	UKBB_PPP	UKBB_PPP	1.39934	4760.55	SCZ	GPD1	Transcriptome	Brain	TWAS, Coloc	PsychENCODE	Fusion, Coloc-R			9.68e-08	0.964	34454697	10.1016/j.biopsych.2021.06.022	Liu J	Brain
GPD1	P21695	4455	TRANS	PGC3_SCZ_NoUKB	UKBB-PPP_Specific	NA,-		0.344434	0.344434	UKBB_PPP	UKBB_PPP	0.809784	2345.94	Bipolar disorder	GPD1	Proteome	PLASMA	MR	FENLAND	TwoSampleMR	-0.0749007	0.108584	0.490322		36280454	https://doi.org/10.1016/j.biopsych.2022.08.015	Lu et al Biol Psychiatry	BLOOD
GPD1	P21695	4455	TRANS	PGC3_SCZ_NoUKB	UKBB-PPP_Specific	NA,-		0.344434	0.344434	UKBB_PPP	UKBB_PPP	0.809784	2345.94	Major depressive disorder	GPD1	Proteome	PLASMA	MR	FENLAND	TwoSampleMR	0.0830472	0.0463519	0.0731864		36280454	https://doi.org/10.1016/j.biopsych.2022.08.015	Lu et al Biol Psychiatry	BLOOD
GPD1	P21695	4455	TRANS	PGC3_SCZ_NoUKB	UKBB-PPP_Specific	NA,-		0.344434	0.344434	UKBB_PPP	UKBB_PPP	0.809784	2345.94	Schizophrenia	GPD1	Proteome	PLASMA	MR	FENLAND	TwoSampleMR	-0.11072	0.0388412	0.00436377		36280454	https://doi.org/10.1016/j.biopsych.2022.08.015	Lu et al Biol Psychiatry	BLOOD
GPD1	P21695	4455	TRANS	PGC3_SCZ_NoUKB	UKBB-PPP_Specific	NA,-		0.344434	0.344434	UKBB_PPP	UKBB_PPP	0.809784	2345.94	Deepression_Wray_tall	GPD1	Transcriptome	BRAIN DLPFC	MR	PsychENCODE	TwoSampleMR	0.02	0.02	0.285		35296807	10.1038/s41380-022-01507-9	Deng et all Mol Psychiatry	BRAIN
GPD1	P21695	4455	TRANS	PGC3_SCZ_NoUKB	UKBB-PPP_Specific	NA,-		0.344434	0.344434	UKBB_PPP	UKBB_PPP	0.809784	2345.94	SCZ_PGC3	GPD1	Transcriptome_Transcriptlvel	DLPFC	SMR	CMC+GTEX	SMR	0.151485	0.0539202	0.0049629		35460606	10.1016/j.ajhg.2022.04.004	Jiang eet all Am J Hum Genet	BRAIN
GPD1	P21695	4455	TRANS	PGC3_SCZ_NoUKB	UKBB-PPP_Specific	NA,-		0.344434	0.344434	UKBB_PPP	UKBB_PPP	0.809784	2345.94	SCZ.Clozuk.2018	GPD1	Transcriptome	BRAIN	SMR	PsychENCODE	SMR	0.143184	0.0482661	0.00301		30545856	10.1126/science.aat8127	Gandal et all science	BRAIN
GPD1	P21695	4455	TRANS	PGC3_SCZ_NoUKB	UKBB-PPP_Specific	NA,-		0.344434	0.344434	UKBB_PPP	UKBB_PPP	0.809784	2345.94	BD.PGC.ruderferCell2018	GPD1	Transcriptome	BRAIN	SMR	PsychENCODE	SMR	0.122032	0.0671319	0.0690954		30545856	10.1126/science.aat8127	Gandal et all science	BRAIN
GPD1	P21695	4455	TRANS	PGC3_SCZ_NoUKB	UKBB-PPP_Specific	NA,-		0.344434	0.344434	UKBB_PPP	UKBB_PPP	0.809784	2345.94	MDD	GPD1	Proteiome	BRAIN	SMR	BrainMeta	SMR	0.0283489	0.0249495	0.255852		37415601	10.3389/fgene.2023.1191264	Gedik et all Front Genet	BRAIN
GPD1	P21695	4455	TRANS	PGC3_SCZ_NoUKB	UKBB-PPP_Specific	NA,-		0.344434	0.344434	UKBB_PPP	UKBB_PPP	0.809784	2345.94	BIP	GPD1	Proteiome	BRAIN	SMR	BrainMeta	SMR	0.0922808	0.0562548	0.10092		37415601	10.3389/fgene.2023.1191264	Gedik et all Front Genet	BRAIN
GPD1	P21695	4455	TRANS	PGC3_SCZ_NoUKB	UKBB-PPP_Specific	NA,-		0.344434	0.344434	UKBB_PPP	UKBB_PPP	0.809784	2345.94	SCZ	GPD1	Proteiome	BRAIN	SMR	BrainMeta	SMR	0.202127	0.0588835	0.000597706		37415601	10.3389/fgene.2023.1191264	Gedik et all Front Genet	BRAIN
GPD1	P21695	4455	TRANS	PGC3_SCZ_NoUKB	UKBB-PPP_Specific	NA,-		0.344434	0.344434	UKBB_PPP	UKBB_PPP	0.809784	2345.94	SCZ	GPD1	Proteiome	BLOOD	SMR	deCODE	SMR	0.244926	0.257845	0.342165		37415601	10.3389/fgene.2023.1191264	Gedik et all Front Genet	BLOOD
GPD1	P21695	4455	TRANS	PGC3_SCZ_NoUKB	UKBB-PPP_Specific	NA,-		0.344434	0.344434	UKBB_PPP	UKBB_PPP	0.809784	2345.94	MDD	GPD1	Proteiome	BLOOD	SMR	deCODE	SMR	-0.0666408	0.0524919	0.204247		37415601	10.3389/fgene.2023.1191264	Gedik et all Front Genet	BLOOD
GPD1	P21695	4455	TRANS	PGC3_SCZ_NoUKB	UKBB-PPP_Specific	NA,-		0.344434	0.344434	UKBB_PPP	UKBB_PPP	0.809784	2345.94	BIP	GPD1	Proteiome	BLOOD	SMR	deCODE	SMR	-0.037833	0.2656	0.88673		37415601	10.3389/fgene.2023.1191264	Gedik et all Front Genet	BLOOD
GPD1	P21695	4455	TRANS	PGC3_SCZ_NoUKB	UKBB-PPP_Specific	NA,-		0.344434	0.344434	UKBB_PPP	UKBB_PPP	0.809784	2345.94	SCZ.Clozuk.2018	GPD1	Transcriptome	BRAIN	TWAS	PsychENCODE	FUSION	3.54137		0.000398		30545856	10.1126/science.aat8127	Gandal et all science	BRAIN
GPD1	P21695	4455	TRANS	PGC3_SCZ_NoUKB	UKBB-PPP_Specific	NA,-		0.344434	0.344434	UKBB_PPP	UKBB_PPP	0.809784	2345.94	BD.PGC.ruderferCell2018	GPD1	Transcriptome	BRAIN	TWAS	PsychENCODE	FUSION	2.1991		0.027871		30545856	10.1126/science.aat8127	Gandal et all science	BRAIN
GPD1	P21695	4455	TRANS	PGC3_SCZ_NoUKB	UKBB-PPP_Specific	NA,-		0.344434	0.344434	UKBB_PPP	UKBB_PPP	0.809784	2345.94	SCZ_PGC2+CLOZUK	GPD1	Transcriptome	DLPFC	TWAS	Collado-Torres	FUSION	3.77546		0.00016		31174959	10.1016/j.neuron.2019.05.013	ColladoTorres_neuron_twas etal. Neuron	BRAIN
GPD1	P21695	4455	TRANS	PGC3_SCZ_NoUKB	UKBB-PPP_Specific	NA,-		0.344434	0.344434	UKBB_PPP	UKBB_PPP	0.809784	2345.94	SCZ_PGC2	GPD1	Transcriptome	DLPFC	TWAS	Collado-Torres	FUSION	4.12644		3.68e-05		31174959	10.1016/j.neuron.2019.05.013	ColladoTorres_neuron_twas etal. Neuron	BRAIN
GPD1	P21695	4455	TRANS	PGC3_SCZ_NoUKB	UKBB-PPP_Specific	NA,-		0.344434	0.344434	UKBB_PPP	UKBB_PPP	0.809784	2345.94	Schizophrenia	GPD1	Transcriptome	Brain	MR	PsychENCODE	TwoSampleMR	-0.42	0.08	5.74e-07		36517655	10.1007/s12035-022-03160-170	Dang X	Brain
GPD1	P21695	4455	TRANS	PGC3_SCZ_NoUKB	UKBB-PPP_Specific	NA,-		0.344434	0.344434	UKBB_PPP	UKBB_PPP	0.809784	2345.94	SCZ	GPD1	Transcriptome	Brain	TWAS, Coloc	PsychENCODE	Fusion, Coloc-R			9.68e-08	0.964	34454697	10.1016/j.biopsych.2021.06.022	Liu J	Brain
GPD1L	Q8N335	28956	TRANS	BIP_PGC3_noukb	DECODE_Specific	+,NA		0.181933	0.181933	DECODE	DECODE	0.490945	1239.15	SCZ_PGC3	GPD1L	Transcriptome	DLPFC	MR	CMC+GTEX	MendelianRandomization			0.973477		35460606	10.1016/j.ajhg.2022.04.004	Jiang eet all Am J Hum Genet	BRAIN
GPD1L	Q8N335	28956	TRANS	BIP_PGC3_noukb	DECODE_Specific	+,NA		0.181933	0.181933	DECODE	DECODE	0.490945	1239.15	SCZ_PGC3	GPD1L	Transcriptome	DLPFC	MR	CMC+GTEX	MendelianRandomization			.		35460606	10.1016/j.ajhg.2022.04.004	Jiang eet all Am J Hum Genet	BRAIN
GPD1L	Q8N335	28956	TRANS	BIP_PGC3_noukb	DECODE_Specific	+,NA		0.181933	0.181933	DECODE	DECODE	0.490945	1239.15	SCZ_PGC3	GPD1L	Transcriptome	DLPFC	MR	CMC+GTEX	MendelianRandomization			0.2933		35460606	10.1016/j.ajhg.2022.04.004	Jiang eet all Am J Hum Genet	BRAIN
GPD1L	Q8N335	28956	TRANS	BIP_PGC3_noukb	DECODE_Specific	+,NA		0.181933	0.181933	DECODE	DECODE	0.490945	1239.15	SCZ_PGC3	GPD1L	Transcriptome	DLPFC	MR	CMC+GTEX	EMIC			0.0229237		35460606	10.1016/j.ajhg.2022.04.004	Jiang eet all Am J Hum Genet	BRAIN
GPD1L	Q8N335	28956	TRANS	BIP_PGC3_noukb	DECODE_Specific	+,NA		0.181933	0.181933	DECODE	DECODE	0.490945	1239.15	BIP_2019_Stahl_etall	GPD1L	Transcriptome	DLPFC	MR	CMC+GTEX	MendelianRandomization			0.300847		35460606	10.1016/j.ajhg.2022.04.004	Jiang eet all Am J Hum Genet	BRAIN
GPD1L	Q8N335	28956	TRANS	BIP_PGC3_noukb	DECODE_Specific	+,NA		0.181933	0.181933	DECODE	DECODE	0.490945	1239.15	BIP_2019_Stahl_etall	GPD1L	Transcriptome	DLPFC	MR	CMC+GTEX	MendelianRandomization			0.110353		35460606	10.1016/j.ajhg.2022.04.004	Jiang eet all Am J Hum Genet	BRAIN
GPD1L	Q8N335	28956	TRANS	BIP_PGC3_noukb	DECODE_Specific	+,NA		0.181933	0.181933	DECODE	DECODE	0.490945	1239.15	BIP_2019_Stahl_etall	GPD1L	Transcriptome	DLPFC	MR	CMC+GTEX	MendelianRandomization			0.602111		35460606	10.1016/j.ajhg.2022.04.004	Jiang eet all Am J Hum Genet	BRAIN
GPD1L	Q8N335	28956	TRANS	BIP_PGC3_noukb	DECODE_Specific	+,NA		0.181933	0.181933	DECODE	DECODE	0.490945	1239.15	BIP_2019_Stahl_etall	GPD1L	Transcriptome	DLPFC	MR	CMC+GTEX	EMIC			0.811893		35460606	10.1016/j.ajhg.2022.04.004	Jiang eet all Am J Hum Genet	BRAIN
GPD1L	Q8N335	28956	TRANS	BIP_PGC3_noukb	DECODE_Specific	+,NA		0.181933	0.181933	DECODE	DECODE	0.490945	1239.15	Deepression_Wray_tall	GPD1L	Proteiome	BRAIN DLPFC	MR	ROS/MAP	TwoSampleMR	0.09	0.1	0.371		35296807	10.1038/s41380-022-01507-9	Deng et all Mol Psychiatry	BRAIN
GPD1L	Q8N335	28956	TRANS	BIP_PGC3_noukb	DECODE_Specific	+,NA		0.181933	0.181933	DECODE	DECODE	0.490945	1239.15	Deepression_Wray_tall	GPD1L	Transcriptome	BRAIN DLPFC	MR	PsychENCODE	TwoSampleMR	0.01	0.01	0.0689		35296807	10.1038/s41380-022-01507-9	Deng et all Mol Psychiatry	BRAIN
GPD1L	Q8N335	28956	TRANS	BIP_PGC3_noukb	DECODE_Specific	+,NA		0.181933	0.181933	DECODE	DECODE	0.490945	1239.15	Deepression_Wray_tall	GPD1L	Transcriptome	BLOOD	MR	GTEx	TwoSampleMR	-0.01	0.02	0.566		35296807	10.1038/s41380-022-01507-9	Deng et all Mol Psychiatry	BLOOD
GPD1L	Q8N335	28956	TRANS	BIP_PGC3_noukb	DECODE_Specific	+,NA		0.181933	0.181933	DECODE	DECODE	0.490945	1239.15	SCZ_PGC3	GPD1L	Transcriptome	DLPFC	SMR	CMC+GTEX	SMR	0.0318032	0.0168703	0.0594081		35460606	10.1016/j.ajhg.2022.04.004	Jiang eet all Am J Hum Genet	BRAIN
GPD1L	Q8N335	28956	TRANS	BIP_PGC3_noukb	DECODE_Specific	+,NA		0.181933	0.181933	DECODE	DECODE	0.490945	1239.15	SCZ_PGC3	GPD1L	Transcriptome_Transcriptlvel	DLPFC	SMR	CMC+GTEX	SMR	0.033547	0.0178357	0.0599864		35460606	10.1016/j.ajhg.2022.04.004	Jiang eet all Am J Hum Genet	BRAIN
GPD1L	Q8N335	28956	TRANS	BIP_PGC3_noukb	DECODE_Specific	+,NA		0.181933	0.181933	DECODE	DECODE	0.490945	1239.15	SCZ_PGC3	GPD1L	Transcriptome_Transcriptlvel	DLPFC	SMR	CMC+GTEX	SMR	0.0176222	0.034345	0.607886		35460606	10.1016/j.ajhg.2022.04.004	Jiang eet all Am J Hum Genet	BRAIN
GPD1L	Q8N335	28956	TRANS	BIP_PGC3_noukb	DECODE_Specific	+,NA		0.181933	0.181933	DECODE	DECODE	0.490945	1239.15	SCZ.Clozuk.2018	GPD1L	Transcriptome	BRAIN	SMR	PsychENCODE	SMR	0.0350772	0.0171004	0.0402		30545856	10.1126/science.aat8127	Gandal et all science	BRAIN
GPD1L	Q8N335	28956	TRANS	BIP_PGC3_noukb	DECODE_Specific	+,NA		0.181933	0.181933	DECODE	DECODE	0.490945	1239.15	BD.PGC.ruderferCell2018	GPD1L	Transcriptome	BRAIN	SMR	PsychENCODE	SMR	0.0109639	0.0258696	0.6717		30545856	10.1126/science.aat8127	Gandal et all science	BRAIN
GPD1L	Q8N335	28956	TRANS	BIP_PGC3_noukb	DECODE_Specific	+,NA		0.181933	0.181933	DECODE	DECODE	0.490945	1239.15	Depression Howard et all	GPD1L	Proteiome	BRAIN DPFC	SMR	ROS/MAP	SMR	0.0877323	0.0988265	0.37468		33846625	10.1038/s41593-021-00832-6	Wingo Nat Neurosci	BRAIN
GPD1L	Q8N335	28956	TRANS	BIP_PGC3_noukb	DECODE_Specific	+,NA		0.181933	0.181933	DECODE	DECODE	0.490945	1239.15	SCZ	GPD1L	Proteiome	BLOOD	SMR	eQTLGen	SMR	0.0458183	0.0171491	0.00754523		37415601	10.3389/fgene.2023.1191264	Gedik et all Front Genet	BLOOD
GPD1L	Q8N335	28956	TRANS	BIP_PGC3_noukb	DECODE_Specific	+,NA		0.181933	0.181933	DECODE	DECODE	0.490945	1239.15	MDD	GPD1L	Proteiome	BRAIN	SMR	BrainMeta	SMR	0.00687307	0.00769704	0.371884		37415601	10.3389/fgene.2023.1191264	Gedik et all Front Genet	BRAIN
GPD1L	Q8N335	28956	TRANS	BIP_PGC3_noukb	DECODE_Specific	+,NA		0.181933	0.181933	DECODE	DECODE	0.490945	1239.15	BIP	GPD1L	Proteiome	BRAIN	SMR	BrainMeta	SMR	-0.00373343	0.0173585	0.829707		37415601	10.3389/fgene.2023.1191264	Gedik et all Front Genet	BRAIN
GPD1L	Q8N335	28956	TRANS	BIP_PGC3_noukb	DECODE_Specific	+,NA		0.181933	0.181933	DECODE	DECODE	0.490945	1239.15	SCZ	GPD1L	Proteiome	BRAIN	SMR	BrainMeta	SMR	0.0171243	0.0131946	0.194345		37415601	10.3389/fgene.2023.1191264	Gedik et all Front Genet	BRAIN
GPD1L	Q8N335	28956	TRANS	BIP_PGC3_noukb	DECODE_Specific	+,NA		0.181933	0.181933	DECODE	DECODE	0.490945	1239.15	MDD	GPD1L	Proteiome	BLOOD	SMR	eQTLGen	SMR	-0.00754603	0.00979028	0.440845		37415601	10.3389/fgene.2023.1191264	Gedik et all Front Genet	BLOOD
GPD1L	Q8N335	28956	TRANS	BIP_PGC3_noukb	DECODE_Specific	+,NA		0.181933	0.181933	DECODE	DECODE	0.490945	1239.15	BIP	GPD1L	Proteiome	BLOOD	SMR	eQTLGen	SMR	0.026926	0.0212154	0.204379		37415601	10.3389/fgene.2023.1191264	Gedik et all Front Genet	BLOOD
GPD1L	Q8N335	28956	TRANS	BIP_PGC3_noukb	DECODE_Specific	+,NA		0.181933	0.181933	DECODE	DECODE	0.490945	1239.15	MDD	GPD1L	Proteiome	BRAIN	SMR	Wingo et al., 2022, in 722 samples	SMR	0.00880203	0.0098655	0.372284		37415601	10.3389/fgene.2023.1191264	Gedik et all Front Genet	BRAIN
GPD1L	Q8N335	28956	TRANS	BIP_PGC3_noukb	DECODE_Specific	+,NA		0.181933	0.181933	DECODE	DECODE	0.490945	1239.15	BIP	GPD1L	Proteiome	BRAIN	SMR	Wingo et al., 2022, in 722 samples	SMR	-0.00478123	0.0222314	0.829715		37415601	10.3389/fgene.2023.1191264	Gedik et all Front Genet	BRAIN
GPD1L	Q8N335	28956	TRANS	BIP_PGC3_noukb	DECODE_Specific	+,NA		0.181933	0.181933	DECODE	DECODE	0.490945	1239.15	SCZ	GPD1L	Proteiome	BRAIN	SMR	Wingo et al., 2022, in 722 samples	SMR	0.0219304	0.0169275	0.195132		37415601	10.3389/fgene.2023.1191264	Gedik et all Front Genet	BRAIN
GPD1L	Q8N335	28956	TRANS	BIP_PGC3_noukb	DECODE_Specific	+,NA		0.181933	0.181933	DECODE	DECODE	0.490945	1239.15	SCZ	GPD1L	Transcriptome	BRAIN_DLPFC	TWAS	CMC	FUSION	2.952		0.00316		31691811	10.1093/hmg/ddz253	Hall et al Hum Mol Genet	BRAIN
GPD1L	Q8N335	28956	TRANS	BIP_PGC3_noukb	DECODE_Specific	+,NA		0.181933	0.181933	DECODE	DECODE	0.490945	1239.15	SCZ.Clozuk.2018	GPD1L	Transcriptome	BRAIN	TWAS	PsychENCODE	FUSION	2.10908		0.0349		30545856	10.1126/science.aat8127	Gandal et all science	BRAIN
GPD1L	Q8N335	28956	TRANS	BIP_PGC3_noukb	DECODE_Specific	+,NA		0.181933	0.181933	DECODE	DECODE	0.490945	1239.15	BD.PGC.ruderferCell2018	GPD1L	Transcriptome	BRAIN	TWAS	PsychENCODE	FUSION	-0.20099		0.841		30545856	10.1126/science.aat8127	Gandal et all science	BRAIN
GPD1L	Q8N335	28956	TRANS	BIP_PGC3_noukb	DECODE_Specific	+,NA		0.181933	0.181933	DECODE	DECODE	0.490945	1239.15	Depression Howard et all	GPD1L	Proteiome	BRAIN DPFC	PWAS	ROS/MAP	FUSION	1.0351		0.301		33846625	10.1038/s41593-021-00832-6	Wingo Nat Neurosci	BRAIN
GPD1L	Q8N335	28956	TRANS	BIP_PGC3_noukb	DECODE_Specific	+,NA		0.181933	0.181933	DECODE	DECODE	0.490945	1239.15	Depression Howard et all	GPD1L	Transcriptome	BRAIN DPFC	TWAS	dPFC of 152 participants of European descent	FUSION	1.07283		0.283		33846625	10.1038/s41593-021-00832-6	Wingo Nat Neurosci	BRAIN
GPD1L	Q8N335	28956	TRANS	BIP_PGC3_noukb	DECODE_Specific	+,NA		0.181933	0.181933	DECODE	DECODE	0.490945	1239.15	Depression Howard et all	GPD1L	Proteiome	BRAIN	PWAS	ROS/MAP	FUSION	2.3155		0.0206		33846625	10.1038/s41593-021-00832-6	Wingo Nat Neurosci	BRAIN
GPD1L	Q8N335	28956	TRANS	Cognition_Meta	DECODE_Specific	+,NA		0.168861	0.168861	DECODE	DECODE	0.678531	1150.11	SCZ_PGC3	GPD1L	Transcriptome	DLPFC	MR	CMC+GTEX	MendelianRandomization			0.973477		35460606	10.1016/j.ajhg.2022.04.004	Jiang eet all Am J Hum Genet	BRAIN
GPD1L	Q8N335	28956	TRANS	Cognition_Meta	DECODE_Specific	+,NA		0.168861	0.168861	DECODE	DECODE	0.678531	1150.11	SCZ_PGC3	GPD1L	Transcriptome	DLPFC	MR	CMC+GTEX	MendelianRandomization			.		35460606	10.1016/j.ajhg.2022.04.004	Jiang eet all Am J Hum Genet	BRAIN
GPD1L	Q8N335	28956	TRANS	Cognition_Meta	DECODE_Specific	+,NA		0.168861	0.168861	DECODE	DECODE	0.678531	1150.11	SCZ_PGC3	GPD1L	Transcriptome	DLPFC	MR	CMC+GTEX	MendelianRandomization			0.2933		35460606	10.1016/j.ajhg.2022.04.004	Jiang eet all Am J Hum Genet	BRAIN
GPD1L	Q8N335	28956	TRANS	Cognition_Meta	DECODE_Specific	+,NA		0.168861	0.168861	DECODE	DECODE	0.678531	1150.11	SCZ_PGC3	GPD1L	Transcriptome	DLPFC	MR	CMC+GTEX	EMIC			0.0229237		35460606	10.1016/j.ajhg.2022.04.004	Jiang eet all Am J Hum Genet	BRAIN
GPD1L	Q8N335	28956	TRANS	Cognition_Meta	DECODE_Specific	+,NA		0.168861	0.168861	DECODE	DECODE	0.678531	1150.11	BIP_2019_Stahl_etall	GPD1L	Transcriptome	DLPFC	MR	CMC+GTEX	MendelianRandomization			0.300847		35460606	10.1016/j.ajhg.2022.04.004	Jiang eet all Am J Hum Genet	BRAIN
GPD1L	Q8N335	28956	TRANS	Cognition_Meta	DECODE_Specific	+,NA		0.168861	0.168861	DECODE	DECODE	0.678531	1150.11	BIP_2019_Stahl_etall	GPD1L	Transcriptome	DLPFC	MR	CMC+GTEX	MendelianRandomization			0.110353		35460606	10.1016/j.ajhg.2022.04.004	Jiang eet all Am J Hum Genet	BRAIN
GPD1L	Q8N335	28956	TRANS	Cognition_Meta	DECODE_Specific	+,NA		0.168861	0.168861	DECODE	DECODE	0.678531	1150.11	BIP_2019_Stahl_etall	GPD1L	Transcriptome	DLPFC	MR	CMC+GTEX	MendelianRandomization			0.602111		35460606	10.1016/j.ajhg.2022.04.004	Jiang eet all Am J Hum Genet	BRAIN
GPD1L	Q8N335	28956	TRANS	Cognition_Meta	DECODE_Specific	+,NA		0.168861	0.168861	DECODE	DECODE	0.678531	1150.11	BIP_2019_Stahl_etall	GPD1L	Transcriptome	DLPFC	MR	CMC+GTEX	EMIC			0.811893		35460606	10.1016/j.ajhg.2022.04.004	Jiang eet all Am J Hum Genet	BRAIN
GPD1L	Q8N335	28956	TRANS	Cognition_Meta	DECODE_Specific	+,NA		0.168861	0.168861	DECODE	DECODE	0.678531	1150.11	Deepression_Wray_tall	GPD1L	Proteiome	BRAIN DLPFC	MR	ROS/MAP	TwoSampleMR	0.09	0.1	0.371		35296807	10.1038/s41380-022-01507-9	Deng et all Mol Psychiatry	BRAIN
GPD1L	Q8N335	28956	TRANS	Cognition_Meta	DECODE_Specific	+,NA		0.168861	0.168861	DECODE	DECODE	0.678531	1150.11	Deepression_Wray_tall	GPD1L	Transcriptome	BRAIN DLPFC	MR	PsychENCODE	TwoSampleMR	0.01	0.01	0.0689		35296807	10.1038/s41380-022-01507-9	Deng et all Mol Psychiatry	BRAIN
GPD1L	Q8N335	28956	TRANS	Cognition_Meta	DECODE_Specific	+,NA		0.168861	0.168861	DECODE	DECODE	0.678531	1150.11	Deepression_Wray_tall	GPD1L	Transcriptome	BLOOD	MR	GTEx	TwoSampleMR	-0.01	0.02	0.566		35296807	10.1038/s41380-022-01507-9	Deng et all Mol Psychiatry	BLOOD
GPD1L	Q8N335	28956	TRANS	Cognition_Meta	DECODE_Specific	+,NA		0.168861	0.168861	DECODE	DECODE	0.678531	1150.11	SCZ_PGC3	GPD1L	Transcriptome	DLPFC	SMR	CMC+GTEX	SMR	0.0318032	0.0168703	0.0594081		35460606	10.1016/j.ajhg.2022.04.004	Jiang eet all Am J Hum Genet	BRAIN
GPD1L	Q8N335	28956	TRANS	Cognition_Meta	DECODE_Specific	+,NA		0.168861	0.168861	DECODE	DECODE	0.678531	1150.11	SCZ_PGC3	GPD1L	Transcriptome_Transcriptlvel	DLPFC	SMR	CMC+GTEX	SMR	0.033547	0.0178357	0.0599864		35460606	10.1016/j.ajhg.2022.04.004	Jiang eet all Am J Hum Genet	BRAIN
GPD1L	Q8N335	28956	TRANS	Cognition_Meta	DECODE_Specific	+,NA		0.168861	0.168861	DECODE	DECODE	0.678531	1150.11	SCZ_PGC3	GPD1L	Transcriptome_Transcriptlvel	DLPFC	SMR	CMC+GTEX	SMR	0.0176222	0.034345	0.607886		35460606	10.1016/j.ajhg.2022.04.004	Jiang eet all Am J Hum Genet	BRAIN
GPD1L	Q8N335	28956	TRANS	Cognition_Meta	DECODE_Specific	+,NA		0.168861	0.168861	DECODE	DECODE	0.678531	1150.11	SCZ.Clozuk.2018	GPD1L	Transcriptome	BRAIN	SMR	PsychENCODE	SMR	0.0350772	0.0171004	0.0402		30545856	10.1126/science.aat8127	Gandal et all science	BRAIN
GPD1L	Q8N335	28956	TRANS	Cognition_Meta	DECODE_Specific	+,NA		0.168861	0.168861	DECODE	DECODE	0.678531	1150.11	BD.PGC.ruderferCell2018	GPD1L	Transcriptome	BRAIN	SMR	PsychENCODE	SMR	0.0109639	0.0258696	0.6717		30545856	10.1126/science.aat8127	Gandal et all science	BRAIN
GPD1L	Q8N335	28956	TRANS	Cognition_Meta	DECODE_Specific	+,NA		0.168861	0.168861	DECODE	DECODE	0.678531	1150.11	Depression Howard et all	GPD1L	Proteiome	BRAIN DPFC	SMR	ROS/MAP	SMR	0.0877323	0.0988265	0.37468		33846625	10.1038/s41593-021-00832-6	Wingo Nat Neurosci	BRAIN
GPD1L	Q8N335	28956	TRANS	Cognition_Meta	DECODE_Specific	+,NA		0.168861	0.168861	DECODE	DECODE	0.678531	1150.11	SCZ	GPD1L	Proteiome	BLOOD	SMR	eQTLGen	SMR	0.0458183	0.0171491	0.00754523		37415601	10.3389/fgene.2023.1191264	Gedik et all Front Genet	BLOOD
GPD1L	Q8N335	28956	TRANS	Cognition_Meta	DECODE_Specific	+,NA		0.168861	0.168861	DECODE	DECODE	0.678531	1150.11	MDD	GPD1L	Proteiome	BRAIN	SMR	BrainMeta	SMR	0.00687307	0.00769704	0.371884		37415601	10.3389/fgene.2023.1191264	Gedik et all Front Genet	BRAIN
GPD1L	Q8N335	28956	TRANS	Cognition_Meta	DECODE_Specific	+,NA		0.168861	0.168861	DECODE	DECODE	0.678531	1150.11	BIP	GPD1L	Proteiome	BRAIN	SMR	BrainMeta	SMR	-0.00373343	0.0173585	0.829707		37415601	10.3389/fgene.2023.1191264	Gedik et all Front Genet	BRAIN
GPD1L	Q8N335	28956	TRANS	Cognition_Meta	DECODE_Specific	+,NA		0.168861	0.168861	DECODE	DECODE	0.678531	1150.11	SCZ	GPD1L	Proteiome	BRAIN	SMR	BrainMeta	SMR	0.0171243	0.0131946	0.194345		37415601	10.3389/fgene.2023.1191264	Gedik et all Front Genet	BRAIN
GPD1L	Q8N335	28956	TRANS	Cognition_Meta	DECODE_Specific	+,NA		0.168861	0.168861	DECODE	DECODE	0.678531	1150.11	MDD	GPD1L	Proteiome	BLOOD	SMR	eQTLGen	SMR	-0.00754603	0.00979028	0.440845		37415601	10.3389/fgene.2023.1191264	Gedik et all Front Genet	BLOOD
GPD1L	Q8N335	28956	TRANS	Cognition_Meta	DECODE_Specific	+,NA		0.168861	0.168861	DECODE	DECODE	0.678531	1150.11	BIP	GPD1L	Proteiome	BLOOD	SMR	eQTLGen	SMR	0.026926	0.0212154	0.204379		37415601	10.3389/fgene.2023.1191264	Gedik et all Front Genet	BLOOD
GPD1L	Q8N335	28956	TRANS	Cognition_Meta	DECODE_Specific	+,NA		0.168861	0.168861	DECODE	DECODE	0.678531	1150.11	MDD	GPD1L	Proteiome	BRAIN	SMR	Wingo et al., 2022, in 722 samples	SMR	0.00880203	0.0098655	0.372284		37415601	10.3389/fgene.2023.1191264	Gedik et all Front Genet	BRAIN
GPD1L	Q8N335	28956	TRANS	Cognition_Meta	DECODE_Specific	+,NA		0.168861	0.168861	DECODE	DECODE	0.678531	1150.11	BIP	GPD1L	Proteiome	BRAIN	SMR	Wingo et al., 2022, in 722 samples	SMR	-0.00478123	0.0222314	0.829715		37415601	10.3389/fgene.2023.1191264	Gedik et all Front Genet	BRAIN
GPD1L	Q8N335	28956	TRANS	Cognition_Meta	DECODE_Specific	+,NA		0.168861	0.168861	DECODE	DECODE	0.678531	1150.11	SCZ	GPD1L	Proteiome	BRAIN	SMR	Wingo et al., 2022, in 722 samples	SMR	0.0219304	0.0169275	0.195132		37415601	10.3389/fgene.2023.1191264	Gedik et all Front Genet	BRAIN
GPD1L	Q8N335	28956	TRANS	Cognition_Meta	DECODE_Specific	+,NA		0.168861	0.168861	DECODE	DECODE	0.678531	1150.11	SCZ	GPD1L	Transcriptome	BRAIN_DLPFC	TWAS	CMC	FUSION	2.952		0.00316		31691811	10.1093/hmg/ddz253	Hall et al Hum Mol Genet	BRAIN
GPD1L	Q8N335	28956	TRANS	Cognition_Meta	DECODE_Specific	+,NA		0.168861	0.168861	DECODE	DECODE	0.678531	1150.11	SCZ.Clozuk.2018	GPD1L	Transcriptome	BRAIN	TWAS	PsychENCODE	FUSION	2.10908		0.0349		30545856	10.1126/science.aat8127	Gandal et all science	BRAIN
GPD1L	Q8N335	28956	TRANS	Cognition_Meta	DECODE_Specific	+,NA		0.168861	0.168861	DECODE	DECODE	0.678531	1150.11	BD.PGC.ruderferCell2018	GPD1L	Transcriptome	BRAIN	TWAS	PsychENCODE	FUSION	-0.20099		0.841		30545856	10.1126/science.aat8127	Gandal et all science	BRAIN
GPD1L	Q8N335	28956	TRANS	Cognition_Meta	DECODE_Specific	+,NA		0.168861	0.168861	DECODE	DECODE	0.678531	1150.11	Depression Howard et all	GPD1L	Proteiome	BRAIN DPFC	PWAS	ROS/MAP	FUSION	1.0351		0.301		33846625	10.1038/s41593-021-00832-6	Wingo Nat Neurosci	BRAIN
GPD1L	Q8N335	28956	TRANS	Cognition_Meta	DECODE_Specific	+,NA		0.168861	0.168861	DECODE	DECODE	0.678531	1150.11	Depression Howard et all	GPD1L	Transcriptome	BRAIN DPFC	TWAS	dPFC of 152 participants of European descent	FUSION	1.07283		0.283		33846625	10.1038/s41593-021-00832-6	Wingo Nat Neurosci	BRAIN
GPD1L	Q8N335	28956	TRANS	Cognition_Meta	DECODE_Specific	+,NA		0.168861	0.168861	DECODE	DECODE	0.678531	1150.11	Depression Howard et all	GPD1L	Proteiome	BRAIN	PWAS	ROS/MAP	FUSION	2.3155		0.0206		33846625	10.1038/s41593-021-00832-6	Wingo Nat Neurosci	BRAIN
GPD1L	Q8N335	28956	TRANS	Depression_iPSYCH_2023	DECODE_Specific	-,NA		0.836422	0.836422	DECODE	DECODE	1.42031	5696.87	SCZ_PGC3	GPD1L	Transcriptome	DLPFC	MR	CMC+GTEX	MendelianRandomization			0.973477		35460606	10.1016/j.ajhg.2022.04.004	Jiang eet all Am J Hum Genet	BRAIN
GPD1L	Q8N335	28956	TRANS	Depression_iPSYCH_2023	DECODE_Specific	-,NA		0.836422	0.836422	DECODE	DECODE	1.42031	5696.87	SCZ_PGC3	GPD1L	Transcriptome	DLPFC	MR	CMC+GTEX	MendelianRandomization			.		35460606	10.1016/j.ajhg.2022.04.004	Jiang eet all Am J Hum Genet	BRAIN
GPD1L	Q8N335	28956	TRANS	Depression_iPSYCH_2023	DECODE_Specific	-,NA		0.836422	0.836422	DECODE	DECODE	1.42031	5696.87	SCZ_PGC3	GPD1L	Transcriptome	DLPFC	MR	CMC+GTEX	MendelianRandomization			0.2933		35460606	10.1016/j.ajhg.2022.04.004	Jiang eet all Am J Hum Genet	BRAIN
GPD1L	Q8N335	28956	TRANS	Depression_iPSYCH_2023	DECODE_Specific	-,NA		0.836422	0.836422	DECODE	DECODE	1.42031	5696.87	SCZ_PGC3	GPD1L	Transcriptome	DLPFC	MR	CMC+GTEX	EMIC			0.0229237		35460606	10.1016/j.ajhg.2022.04.004	Jiang eet all Am J Hum Genet	BRAIN
GPD1L	Q8N335	28956	TRANS	Depression_iPSYCH_2023	DECODE_Specific	-,NA		0.836422	0.836422	DECODE	DECODE	1.42031	5696.87	BIP_2019_Stahl_etall	GPD1L	Transcriptome	DLPFC	MR	CMC+GTEX	MendelianRandomization			0.300847		35460606	10.1016/j.ajhg.2022.04.004	Jiang eet all Am J Hum Genet	BRAIN
GPD1L	Q8N335	28956	TRANS	Depression_iPSYCH_2023	DECODE_Specific	-,NA		0.836422	0.836422	DECODE	DECODE	1.42031	5696.87	BIP_2019_Stahl_etall	GPD1L	Transcriptome	DLPFC	MR	CMC+GTEX	MendelianRandomization			0.110353		35460606	10.1016/j.ajhg.2022.04.004	Jiang eet all Am J Hum Genet	BRAIN
GPD1L	Q8N335	28956	TRANS	Depression_iPSYCH_2023	DECODE_Specific	-,NA		0.836422	0.836422	DECODE	DECODE	1.42031	5696.87	BIP_2019_Stahl_etall	GPD1L	Transcriptome	DLPFC	MR	CMC+GTEX	MendelianRandomization			0.602111		35460606	10.1016/j.ajhg.2022.04.004	Jiang eet all Am J Hum Genet	BRAIN
GPD1L	Q8N335	28956	TRANS	Depression_iPSYCH_2023	DECODE_Specific	-,NA		0.836422	0.836422	DECODE	DECODE	1.42031	5696.87	BIP_2019_Stahl_etall	GPD1L	Transcriptome	DLPFC	MR	CMC+GTEX	EMIC			0.811893		35460606	10.1016/j.ajhg.2022.04.004	Jiang eet all Am J Hum Genet	BRAIN
GPD1L	Q8N335	28956	TRANS	Depression_iPSYCH_2023	DECODE_Specific	-,NA		0.836422	0.836422	DECODE	DECODE	1.42031	5696.87	Deepression_Wray_tall	GPD1L	Proteiome	BRAIN DLPFC	MR	ROS/MAP	TwoSampleMR	0.09	0.1	0.371		35296807	10.1038/s41380-022-01507-9	Deng et all Mol Psychiatry	BRAIN
GPD1L	Q8N335	28956	TRANS	Depression_iPSYCH_2023	DECODE_Specific	-,NA		0.836422	0.836422	DECODE	DECODE	1.42031	5696.87	Deepression_Wray_tall	GPD1L	Transcriptome	BRAIN DLPFC	MR	PsychENCODE	TwoSampleMR	0.01	0.01	0.0689		35296807	10.1038/s41380-022-01507-9	Deng et all Mol Psychiatry	BRAIN
GPD1L	Q8N335	28956	TRANS	Depression_iPSYCH_2023	DECODE_Specific	-,NA		0.836422	0.836422	DECODE	DECODE	1.42031	5696.87	Deepression_Wray_tall	GPD1L	Transcriptome	BLOOD	MR	GTEx	TwoSampleMR	-0.01	0.02	0.566		35296807	10.1038/s41380-022-01507-9	Deng et all Mol Psychiatry	BLOOD
GPD1L	Q8N335	28956	TRANS	Depression_iPSYCH_2023	DECODE_Specific	-,NA		0.836422	0.836422	DECODE	DECODE	1.42031	5696.87	SCZ_PGC3	GPD1L	Transcriptome	DLPFC	SMR	CMC+GTEX	SMR	0.0318032	0.0168703	0.0594081		35460606	10.1016/j.ajhg.2022.04.004	Jiang eet all Am J Hum Genet	BRAIN
GPD1L	Q8N335	28956	TRANS	Depression_iPSYCH_2023	DECODE_Specific	-,NA		0.836422	0.836422	DECODE	DECODE	1.42031	5696.87	SCZ_PGC3	GPD1L	Transcriptome_Transcriptlvel	DLPFC	SMR	CMC+GTEX	SMR	0.033547	0.0178357	0.0599864		35460606	10.1016/j.ajhg.2022.04.004	Jiang eet all Am J Hum Genet	BRAIN
GPD1L	Q8N335	28956	TRANS	Depression_iPSYCH_2023	DECODE_Specific	-,NA		0.836422	0.836422	DECODE	DECODE	1.42031	5696.87	SCZ_PGC3	GPD1L	Transcriptome_Transcriptlvel	DLPFC	SMR	CMC+GTEX	SMR	0.0176222	0.034345	0.607886		35460606	10.1016/j.ajhg.2022.04.004	Jiang eet all Am J Hum Genet	BRAIN
GPD1L	Q8N335	28956	TRANS	Depression_iPSYCH_2023	DECODE_Specific	-,NA		0.836422	0.836422	DECODE	DECODE	1.42031	5696.87	SCZ.Clozuk.2018	GPD1L	Transcriptome	BRAIN	SMR	PsychENCODE	SMR	0.0350772	0.0171004	0.0402		30545856	10.1126/science.aat8127	Gandal et all science	BRAIN
GPD1L	Q8N335	28956	TRANS	Depression_iPSYCH_2023	DECODE_Specific	-,NA		0.836422	0.836422	DECODE	DECODE	1.42031	5696.87	BD.PGC.ruderferCell2018	GPD1L	Transcriptome	BRAIN	SMR	PsychENCODE	SMR	0.0109639	0.0258696	0.6717		30545856	10.1126/science.aat8127	Gandal et all science	BRAIN
GPD1L	Q8N335	28956	TRANS	Depression_iPSYCH_2023	DECODE_Specific	-,NA		0.836422	0.836422	DECODE	DECODE	1.42031	5696.87	Depression Howard et all	GPD1L	Proteiome	BRAIN DPFC	SMR	ROS/MAP	SMR	0.0877323	0.0988265	0.37468		33846625	10.1038/s41593-021-00832-6	Wingo Nat Neurosci	BRAIN
GPD1L	Q8N335	28956	TRANS	Depression_iPSYCH_2023	DECODE_Specific	-,NA		0.836422	0.836422	DECODE	DECODE	1.42031	5696.87	SCZ	GPD1L	Proteiome	BLOOD	SMR	eQTLGen	SMR	0.0458183	0.0171491	0.00754523		37415601	10.3389/fgene.2023.1191264	Gedik et all Front Genet	BLOOD
GPD1L	Q8N335	28956	TRANS	Depression_iPSYCH_2023	DECODE_Specific	-,NA		0.836422	0.836422	DECODE	DECODE	1.42031	5696.87	MDD	GPD1L	Proteiome	BRAIN	SMR	BrainMeta	SMR	0.00687307	0.00769704	0.371884		37415601	10.3389/fgene.2023.1191264	Gedik et all Front Genet	BRAIN
GPD1L	Q8N335	28956	TRANS	Depression_iPSYCH_2023	DECODE_Specific	-,NA		0.836422	0.836422	DECODE	DECODE	1.42031	5696.87	BIP	GPD1L	Proteiome	BRAIN	SMR	BrainMeta	SMR	-0.00373343	0.0173585	0.829707		37415601	10.3389/fgene.2023.1191264	Gedik et all Front Genet	BRAIN
GPD1L	Q8N335	28956	TRANS	Depression_iPSYCH_2023	DECODE_Specific	-,NA		0.836422	0.836422	DECODE	DECODE	1.42031	5696.87	SCZ	GPD1L	Proteiome	BRAIN	SMR	BrainMeta	SMR	0.0171243	0.0131946	0.194345		37415601	10.3389/fgene.2023.1191264	Gedik et all Front Genet	BRAIN
GPD1L	Q8N335	28956	TRANS	Depression_iPSYCH_2023	DECODE_Specific	-,NA		0.836422	0.836422	DECODE	DECODE	1.42031	5696.87	MDD	GPD1L	Proteiome	BLOOD	SMR	eQTLGen	SMR	-0.00754603	0.00979028	0.440845		37415601	10.3389/fgene.2023.1191264	Gedik et all Front Genet	BLOOD
GPD1L	Q8N335	28956	TRANS	Depression_iPSYCH_2023	DECODE_Specific	-,NA		0.836422	0.836422	DECODE	DECODE	1.42031	5696.87	BIP	GPD1L	Proteiome	BLOOD	SMR	eQTLGen	SMR	0.026926	0.0212154	0.204379		37415601	10.3389/fgene.2023.1191264	Gedik et all Front Genet	BLOOD
GPD1L	Q8N335	28956	TRANS	Depression_iPSYCH_2023	DECODE_Specific	-,NA		0.836422	0.836422	DECODE	DECODE	1.42031	5696.87	MDD	GPD1L	Proteiome	BRAIN	SMR	Wingo et al., 2022, in 722 samples	SMR	0.00880203	0.0098655	0.372284		37415601	10.3389/fgene.2023.1191264	Gedik et all Front Genet	BRAIN
GPD1L	Q8N335	28956	TRANS	Depression_iPSYCH_2023	DECODE_Specific	-,NA		0.836422	0.836422	DECODE	DECODE	1.42031	5696.87	BIP	GPD1L	Proteiome	BRAIN	SMR	Wingo et al., 2022, in 722 samples	SMR	-0.00478123	0.0222314	0.829715		37415601	10.3389/fgene.2023.1191264	Gedik et all Front Genet	BRAIN
GPD1L	Q8N335	28956	TRANS	Depression_iPSYCH_2023	DECODE_Specific	-,NA		0.836422	0.836422	DECODE	DECODE	1.42031	5696.87	SCZ	GPD1L	Proteiome	BRAIN	SMR	Wingo et al., 2022, in 722 samples	SMR	0.0219304	0.0169275	0.195132		37415601	10.3389/fgene.2023.1191264	Gedik et all Front Genet	BRAIN
GPD1L	Q8N335	28956	TRANS	Depression_iPSYCH_2023	DECODE_Specific	-,NA		0.836422	0.836422	DECODE	DECODE	1.42031	5696.87	SCZ	GPD1L	Transcriptome	BRAIN_DLPFC	TWAS	CMC	FUSION	2.952		0.00316		31691811	10.1093/hmg/ddz253	Hall et al Hum Mol Genet	BRAIN
GPD1L	Q8N335	28956	TRANS	Depression_iPSYCH_2023	DECODE_Specific	-,NA		0.836422	0.836422	DECODE	DECODE	1.42031	5696.87	SCZ.Clozuk.2018	GPD1L	Transcriptome	BRAIN	TWAS	PsychENCODE	FUSION	2.10908		0.0349		30545856	10.1126/science.aat8127	Gandal et all science	BRAIN
GPD1L	Q8N335	28956	TRANS	Depression_iPSYCH_2023	DECODE_Specific	-,NA		0.836422	0.836422	DECODE	DECODE	1.42031	5696.87	BD.PGC.ruderferCell2018	GPD1L	Transcriptome	BRAIN	TWAS	PsychENCODE	FUSION	-0.20099		0.841		30545856	10.1126/science.aat8127	Gandal et all science	BRAIN
GPD1L	Q8N335	28956	TRANS	Depression_iPSYCH_2023	DECODE_Specific	-,NA		0.836422	0.836422	DECODE	DECODE	1.42031	5696.87	Depression Howard et all	GPD1L	Proteiome	BRAIN DPFC	PWAS	ROS/MAP	FUSION	1.0351		0.301		33846625	10.1038/s41593-021-00832-6	Wingo Nat Neurosci	BRAIN
GPD1L	Q8N335	28956	TRANS	Depression_iPSYCH_2023	DECODE_Specific	-,NA		0.836422	0.836422	DECODE	DECODE	1.42031	5696.87	Depression Howard et all	GPD1L	Transcriptome	BRAIN DPFC	TWAS	dPFC of 152 participants of European descent	FUSION	1.07283		0.283		33846625	10.1038/s41593-021-00832-6	Wingo Nat Neurosci	BRAIN
GPD1L	Q8N335	28956	TRANS	Depression_iPSYCH_2023	DECODE_Specific	-,NA		0.836422	0.836422	DECODE	DECODE	1.42031	5696.87	Depression Howard et all	GPD1L	Proteiome	BRAIN	PWAS	ROS/MAP	FUSION	2.3155		0.0206		33846625	10.1038/s41593-021-00832-6	Wingo Nat Neurosci	BRAIN
GPD1L	Q8N335	28956	TRANS	PGC3_SCZ_NoUKB	DECODE_Specific	+,NA		0.545801	0.545801	DECODE	DECODE	1.03956	3717.45	SCZ_PGC3	GPD1L	Transcriptome	DLPFC	MR	CMC+GTEX	MendelianRandomization			0.973477		35460606	10.1016/j.ajhg.2022.04.004	Jiang eet all Am J Hum Genet	BRAIN
GPD1L	Q8N335	28956	TRANS	PGC3_SCZ_NoUKB	DECODE_Specific	+,NA		0.545801	0.545801	DECODE	DECODE	1.03956	3717.45	SCZ_PGC3	GPD1L	Transcriptome	DLPFC	MR	CMC+GTEX	MendelianRandomization			.		35460606	10.1016/j.ajhg.2022.04.004	Jiang eet all Am J Hum Genet	BRAIN
GPD1L	Q8N335	28956	TRANS	PGC3_SCZ_NoUKB	DECODE_Specific	+,NA		0.545801	0.545801	DECODE	DECODE	1.03956	3717.45	SCZ_PGC3	GPD1L	Transcriptome	DLPFC	MR	CMC+GTEX	MendelianRandomization			0.2933		35460606	10.1016/j.ajhg.2022.04.004	Jiang eet all Am J Hum Genet	BRAIN
GPD1L	Q8N335	28956	TRANS	PGC3_SCZ_NoUKB	DECODE_Specific	+,NA		0.545801	0.545801	DECODE	DECODE	1.03956	3717.45	SCZ_PGC3	GPD1L	Transcriptome	DLPFC	MR	CMC+GTEX	EMIC			0.0229237		35460606	10.1016/j.ajhg.2022.04.004	Jiang eet all Am J Hum Genet	BRAIN
GPD1L	Q8N335	28956	TRANS	PGC3_SCZ_NoUKB	DECODE_Specific	+,NA		0.545801	0.545801	DECODE	DECODE	1.03956	3717.45	BIP_2019_Stahl_etall	GPD1L	Transcriptome	DLPFC	MR	CMC+GTEX	MendelianRandomization			0.300847		35460606	10.1016/j.ajhg.2022.04.004	Jiang eet all Am J Hum Genet	BRAIN
GPD1L	Q8N335	28956	TRANS	PGC3_SCZ_NoUKB	DECODE_Specific	+,NA		0.545801	0.545801	DECODE	DECODE	1.03956	3717.45	BIP_2019_Stahl_etall	GPD1L	Transcriptome	DLPFC	MR	CMC+GTEX	MendelianRandomization			0.110353		35460606	10.1016/j.ajhg.2022.04.004	Jiang eet all Am J Hum Genet	BRAIN
GPD1L	Q8N335	28956	TRANS	PGC3_SCZ_NoUKB	DECODE_Specific	+,NA		0.545801	0.545801	DECODE	DECODE	1.03956	3717.45	BIP_2019_Stahl_etall	GPD1L	Transcriptome	DLPFC	MR	CMC+GTEX	MendelianRandomization			0.602111		35460606	10.1016/j.ajhg.2022.04.004	Jiang eet all Am J Hum Genet	BRAIN
GPD1L	Q8N335	28956	TRANS	PGC3_SCZ_NoUKB	DECODE_Specific	+,NA		0.545801	0.545801	DECODE	DECODE	1.03956	3717.45	BIP_2019_Stahl_etall	GPD1L	Transcriptome	DLPFC	MR	CMC+GTEX	EMIC			0.811893		35460606	10.1016/j.ajhg.2022.04.004	Jiang eet all Am J Hum Genet	BRAIN
GPD1L	Q8N335	28956	TRANS	PGC3_SCZ_NoUKB	DECODE_Specific	+,NA		0.545801	0.545801	DECODE	DECODE	1.03956	3717.45	Deepression_Wray_tall	GPD1L	Proteiome	BRAIN DLPFC	MR	ROS/MAP	TwoSampleMR	0.09	0.1	0.371		35296807	10.1038/s41380-022-01507-9	Deng et all Mol Psychiatry	BRAIN
GPD1L	Q8N335	28956	TRANS	PGC3_SCZ_NoUKB	DECODE_Specific	+,NA		0.545801	0.545801	DECODE	DECODE	1.03956	3717.45	Deepression_Wray_tall	GPD1L	Transcriptome	BRAIN DLPFC	MR	PsychENCODE	TwoSampleMR	0.01	0.01	0.0689		35296807	10.1038/s41380-022-01507-9	Deng et all Mol Psychiatry	BRAIN
GPD1L	Q8N335	28956	TRANS	PGC3_SCZ_NoUKB	DECODE_Specific	+,NA		0.545801	0.545801	DECODE	DECODE	1.03956	3717.45	Deepression_Wray_tall	GPD1L	Transcriptome	BLOOD	MR	GTEx	TwoSampleMR	-0.01	0.02	0.566		35296807	10.1038/s41380-022-01507-9	Deng et all Mol Psychiatry	BLOOD
GPD1L	Q8N335	28956	TRANS	PGC3_SCZ_NoUKB	DECODE_Specific	+,NA		0.545801	0.545801	DECODE	DECODE	1.03956	3717.45	SCZ_PGC3	GPD1L	Transcriptome	DLPFC	SMR	CMC+GTEX	SMR	0.0318032	0.0168703	0.0594081		35460606	10.1016/j.ajhg.2022.04.004	Jiang eet all Am J Hum Genet	BRAIN
GPD1L	Q8N335	28956	TRANS	PGC3_SCZ_NoUKB	DECODE_Specific	+,NA		0.545801	0.545801	DECODE	DECODE	1.03956	3717.45	SCZ_PGC3	GPD1L	Transcriptome_Transcriptlvel	DLPFC	SMR	CMC+GTEX	SMR	0.033547	0.0178357	0.0599864		35460606	10.1016/j.ajhg.2022.04.004	Jiang eet all Am J Hum Genet	BRAIN
GPD1L	Q8N335	28956	TRANS	PGC3_SCZ_NoUKB	DECODE_Specific	+,NA		0.545801	0.545801	DECODE	DECODE	1.03956	3717.45	SCZ_PGC3	GPD1L	Transcriptome_Transcriptlvel	DLPFC	SMR	CMC+GTEX	SMR	0.0176222	0.034345	0.607886		35460606	10.1016/j.ajhg.2022.04.004	Jiang eet all Am J Hum Genet	BRAIN
GPD1L	Q8N335	28956	TRANS	PGC3_SCZ_NoUKB	DECODE_Specific	+,NA		0.545801	0.545801	DECODE	DECODE	1.03956	3717.45	SCZ.Clozuk.2018	GPD1L	Transcriptome	BRAIN	SMR	PsychENCODE	SMR	0.0350772	0.0171004	0.0402		30545856	10.1126/science.aat8127	Gandal et all science	BRAIN
GPD1L	Q8N335	28956	TRANS	PGC3_SCZ_NoUKB	DECODE_Specific	+,NA		0.545801	0.545801	DECODE	DECODE	1.03956	3717.45	BD.PGC.ruderferCell2018	GPD1L	Transcriptome	BRAIN	SMR	PsychENCODE	SMR	0.0109639	0.0258696	0.6717		30545856	10.1126/science.aat8127	Gandal et all science	BRAIN
GPD1L	Q8N335	28956	TRANS	PGC3_SCZ_NoUKB	DECODE_Specific	+,NA		0.545801	0.545801	DECODE	DECODE	1.03956	3717.45	Depression Howard et all	GPD1L	Proteiome	BRAIN DPFC	SMR	ROS/MAP	SMR	0.0877323	0.0988265	0.37468		33846625	10.1038/s41593-021-00832-6	Wingo Nat Neurosci	BRAIN
GPD1L	Q8N335	28956	TRANS	PGC3_SCZ_NoUKB	DECODE_Specific	+,NA		0.545801	0.545801	DECODE	DECODE	1.03956	3717.45	SCZ	GPD1L	Proteiome	BLOOD	SMR	eQTLGen	SMR	0.0458183	0.0171491	0.00754523		37415601	10.3389/fgene.2023.1191264	Gedik et all Front Genet	BLOOD
GPD1L	Q8N335	28956	TRANS	PGC3_SCZ_NoUKB	DECODE_Specific	+,NA		0.545801	0.545801	DECODE	DECODE	1.03956	3717.45	MDD	GPD1L	Proteiome	BRAIN	SMR	BrainMeta	SMR	0.00687307	0.00769704	0.371884		37415601	10.3389/fgene.2023.1191264	Gedik et all Front Genet	BRAIN
GPD1L	Q8N335	28956	TRANS	PGC3_SCZ_NoUKB	DECODE_Specific	+,NA		0.545801	0.545801	DECODE	DECODE	1.03956	3717.45	BIP	GPD1L	Proteiome	BRAIN	SMR	BrainMeta	SMR	-0.00373343	0.0173585	0.829707		37415601	10.3389/fgene.2023.1191264	Gedik et all Front Genet	BRAIN
GPD1L	Q8N335	28956	TRANS	PGC3_SCZ_NoUKB	DECODE_Specific	+,NA		0.545801	0.545801	DECODE	DECODE	1.03956	3717.45	SCZ	GPD1L	Proteiome	BRAIN	SMR	BrainMeta	SMR	0.0171243	0.0131946	0.194345		37415601	10.3389/fgene.2023.1191264	Gedik et all Front Genet	BRAIN
GPD1L	Q8N335	28956	TRANS	PGC3_SCZ_NoUKB	DECODE_Specific	+,NA		0.545801	0.545801	DECODE	DECODE	1.03956	3717.45	MDD	GPD1L	Proteiome	BLOOD	SMR	eQTLGen	SMR	-0.00754603	0.00979028	0.440845		37415601	10.3389/fgene.2023.1191264	Gedik et all Front Genet	BLOOD
GPD1L	Q8N335	28956	TRANS	PGC3_SCZ_NoUKB	DECODE_Specific	+,NA		0.545801	0.545801	DECODE	DECODE	1.03956	3717.45	BIP	GPD1L	Proteiome	BLOOD	SMR	eQTLGen	SMR	0.026926	0.0212154	0.204379		37415601	10.3389/fgene.2023.1191264	Gedik et all Front Genet	BLOOD
GPD1L	Q8N335	28956	TRANS	PGC3_SCZ_NoUKB	DECODE_Specific	+,NA		0.545801	0.545801	DECODE	DECODE	1.03956	3717.45	MDD	GPD1L	Proteiome	BRAIN	SMR	Wingo et al., 2022, in 722 samples	SMR	0.00880203	0.0098655	0.372284		37415601	10.3389/fgene.2023.1191264	Gedik et all Front Genet	BRAIN
GPD1L	Q8N335	28956	TRANS	PGC3_SCZ_NoUKB	DECODE_Specific	+,NA		0.545801	0.545801	DECODE	DECODE	1.03956	3717.45	BIP	GPD1L	Proteiome	BRAIN	SMR	Wingo et al., 2022, in 722 samples	SMR	-0.00478123	0.0222314	0.829715		37415601	10.3389/fgene.2023.1191264	Gedik et all Front Genet	BRAIN
GPD1L	Q8N335	28956	TRANS	PGC3_SCZ_NoUKB	DECODE_Specific	+,NA		0.545801	0.545801	DECODE	DECODE	1.03956	3717.45	SCZ	GPD1L	Proteiome	BRAIN	SMR	Wingo et al., 2022, in 722 samples	SMR	0.0219304	0.0169275	0.195132		37415601	10.3389/fgene.2023.1191264	Gedik et all Front Genet	BRAIN
GPD1L	Q8N335	28956	TRANS	PGC3_SCZ_NoUKB	DECODE_Specific	+,NA		0.545801	0.545801	DECODE	DECODE	1.03956	3717.45	SCZ	GPD1L	Transcriptome	BRAIN_DLPFC	TWAS	CMC	FUSION	2.952		0.00316		31691811	10.1093/hmg/ddz253	Hall et al Hum Mol Genet	BRAIN
GPD1L	Q8N335	28956	TRANS	PGC3_SCZ_NoUKB	DECODE_Specific	+,NA		0.545801	0.545801	DECODE	DECODE	1.03956	3717.45	SCZ.Clozuk.2018	GPD1L	Transcriptome	BRAIN	TWAS	PsychENCODE	FUSION	2.10908		0.0349		30545856	10.1126/science.aat8127	Gandal et all science	BRAIN
GPD1L	Q8N335	28956	TRANS	PGC3_SCZ_NoUKB	DECODE_Specific	+,NA		0.545801	0.545801	DECODE	DECODE	1.03956	3717.45	BD.PGC.ruderferCell2018	GPD1L	Transcriptome	BRAIN	TWAS	PsychENCODE	FUSION	-0.20099		0.841		30545856	10.1126/science.aat8127	Gandal et all science	BRAIN
GPD1L	Q8N335	28956	TRANS	PGC3_SCZ_NoUKB	DECODE_Specific	+,NA		0.545801	0.545801	DECODE	DECODE	1.03956	3717.45	Depression Howard et all	GPD1L	Proteiome	BRAIN DPFC	PWAS	ROS/MAP	FUSION	1.0351		0.301		33846625	10.1038/s41593-021-00832-6	Wingo Nat Neurosci	BRAIN
GPD1L	Q8N335	28956	TRANS	PGC3_SCZ_NoUKB	DECODE_Specific	+,NA		0.545801	0.545801	DECODE	DECODE	1.03956	3717.45	Depression Howard et all	GPD1L	Transcriptome	BRAIN DPFC	TWAS	dPFC of 152 participants of European descent	FUSION	1.07283		0.283		33846625	10.1038/s41593-021-00832-6	Wingo Nat Neurosci	BRAIN
GPD1L	Q8N335	28956	TRANS	PGC3_SCZ_NoUKB	DECODE_Specific	+,NA		0.545801	0.545801	DECODE	DECODE	1.03956	3717.45	Depression Howard et all	GPD1L	Proteiome	BRAIN	PWAS	ROS/MAP	FUSION	2.3155		0.0206		33846625	10.1038/s41593-021-00832-6	Wingo Nat Neurosci	BRAIN
GPI	P06744	4458	TRANS	BIP_PGC3_noukb	BOTH	-,-	0.757364	0.461842	0.84476	DECODE	UKBB_PPP	0.90339	3145.61	SCZ.Clozuk.2018	GPI	Transcriptome	BRAIN	SMR	PsychENCODE	SMR	0.00312337	0.0407234	0.939		30545856	10.1126/science.aat8127	Gandal et all science	BRAIN
GPI	P06744	4458	TRANS	BIP_PGC3_noukb	BOTH	-,-	0.757364	0.461842	0.84476	DECODE	UKBB_PPP	0.90339	3145.61	MDD	GPI	Proteiome	BRAIN	SMR	BrainMeta	SMR	0.0117998	0.0198312	0.551835		37415601	10.3389/fgene.2023.1191264	Gedik et all Front Genet	BRAIN
GPI	P06744	4458	TRANS	BIP_PGC3_noukb	BOTH	-,-	0.757364	0.461842	0.84476	DECODE	UKBB_PPP	0.90339	3145.61	BIP	GPI	Proteiome	BRAIN	SMR	BrainMeta	SMR	0.0122218	0.0452417	0.787049		37415601	10.3389/fgene.2023.1191264	Gedik et all Front Genet	BRAIN
GPI	P06744	4458	TRANS	BIP_PGC3_noukb	BOTH	-,-	0.757364	0.461842	0.84476	DECODE	UKBB_PPP	0.90339	3145.61	SCZ	GPI	Proteiome	BRAIN	SMR	BrainMeta	SMR	0.0106176	0.0421078	0.800924		37415601	10.3389/fgene.2023.1191264	Gedik et all Front Genet	BRAIN
GPI	P06744	4458	TRANS	BIP_PGC3_noukb	BOTH	-,-	0.757364	0.461842	0.84476	DECODE	UKBB_PPP	0.90339	3145.61	MDD	GPI	Proteiome	BLOOD	SMR	eQTLGen	SMR	0.0207985	0.0357232	0.560424		37415601	10.3389/fgene.2023.1191264	Gedik et all Front Genet	BLOOD
GPI	P06744	4458	TRANS	BIP_PGC3_noukb	BOTH	-,-	0.757364	0.461842	0.84476	DECODE	UKBB_PPP	0.90339	3145.61	BIP	GPI	Proteiome	BLOOD	SMR	eQTLGen	SMR	0.0107813	0.0821705	0.895612		37415601	10.3389/fgene.2023.1191264	Gedik et all Front Genet	BLOOD
GPI	P06744	4458	TRANS	BIP_PGC3_noukb	BOTH	-,-	0.757364	0.461842	0.84476	DECODE	UKBB_PPP	0.90339	3145.61	SCZ.Clozuk.2018	GPI	Transcriptome	BRAIN	TWAS	PsychENCODE	FUSION	0.0255		0.98		30545856	10.1126/science.aat8127	Gandal et all science	BRAIN
GPI	P06744	4458	TRANS	BIP_PGC3_noukb	BOTH	-,-	0.757364	0.461842	0.84476	DECODE	UKBB_PPP	0.90339	3145.61	BD.PGC.ruderferCell2018	GPI	Transcriptome	BRAIN	TWAS	PsychENCODE	FUSION	-0.932346		0.351		30545856	10.1126/science.aat8127	Gandal et all science	BRAIN
GPI	P06744	4458	TRANS	Depression_iPSYCH_2023	BOTH	-,-	0.312419	0.121267	0.761805	UKBB_PPP	DECODE	1.17156	825.95	SCZ.Clozuk.2018	GPI	Transcriptome	BRAIN	SMR	PsychENCODE	SMR	0.00312337	0.0407234	0.939		30545856	10.1126/science.aat8127	Gandal et all science	BRAIN
GPI	P06744	4458	TRANS	Depression_iPSYCH_2023	BOTH	-,-	0.312419	0.121267	0.761805	UKBB_PPP	DECODE	1.17156	825.95	MDD	GPI	Proteiome	BRAIN	SMR	BrainMeta	SMR	0.0117998	0.0198312	0.551835		37415601	10.3389/fgene.2023.1191264	Gedik et all Front Genet	BRAIN
GPI	P06744	4458	TRANS	Depression_iPSYCH_2023	BOTH	-,-	0.312419	0.121267	0.761805	UKBB_PPP	DECODE	1.17156	825.95	BIP	GPI	Proteiome	BRAIN	SMR	BrainMeta	SMR	0.0122218	0.0452417	0.787049		37415601	10.3389/fgene.2023.1191264	Gedik et all Front Genet	BRAIN
GPI	P06744	4458	TRANS	Depression_iPSYCH_2023	BOTH	-,-	0.312419	0.121267	0.761805	UKBB_PPP	DECODE	1.17156	825.95	SCZ	GPI	Proteiome	BRAIN	SMR	BrainMeta	SMR	0.0106176	0.0421078	0.800924		37415601	10.3389/fgene.2023.1191264	Gedik et all Front Genet	BRAIN
GPI	P06744	4458	TRANS	Depression_iPSYCH_2023	BOTH	-,-	0.312419	0.121267	0.761805	UKBB_PPP	DECODE	1.17156	825.95	MDD	GPI	Proteiome	BLOOD	SMR	eQTLGen	SMR	0.0207985	0.0357232	0.560424		37415601	10.3389/fgene.2023.1191264	Gedik et all Front Genet	BLOOD
GPI	P06744	4458	TRANS	Depression_iPSYCH_2023	BOTH	-,-	0.312419	0.121267	0.761805	UKBB_PPP	DECODE	1.17156	825.95	BIP	GPI	Proteiome	BLOOD	SMR	eQTLGen	SMR	0.0107813	0.0821705	0.895612		37415601	10.3389/fgene.2023.1191264	Gedik et all Front Genet	BLOOD
GPI	P06744	4458	TRANS	Depression_iPSYCH_2023	BOTH	-,-	0.312419	0.121267	0.761805	UKBB_PPP	DECODE	1.17156	825.95	SCZ.Clozuk.2018	GPI	Transcriptome	BRAIN	TWAS	PsychENCODE	FUSION	0.0255		0.98		30545856	10.1126/science.aat8127	Gandal et all science	BRAIN
GPI	P06744	4458	TRANS	Depression_iPSYCH_2023	BOTH	-,-	0.312419	0.121267	0.761805	UKBB_PPP	DECODE	1.17156	825.95	BD.PGC.ruderferCell2018	GPI	Transcriptome	BRAIN	TWAS	PsychENCODE	FUSION	-0.932346		0.351		30545856	10.1126/science.aat8127	Gandal et all science	BRAIN
GPI	P06744	4458	TRANS	PGC3_SCZ_NoUKB	BOTH	-,-	0.132282	0.0429138	0.679783	DECODE	UKBB_PPP	0.292579	292.286	SCZ.Clozuk.2018	GPI	Transcriptome	BRAIN	SMR	PsychENCODE	SMR	0.00312337	0.0407234	0.939		30545856	10.1126/science.aat8127	Gandal et all science	BRAIN
GPI	P06744	4458	TRANS	PGC3_SCZ_NoUKB	BOTH	-,-	0.132282	0.0429138	0.679783	DECODE	UKBB_PPP	0.292579	292.286	MDD	GPI	Proteiome	BRAIN	SMR	BrainMeta	SMR	0.0117998	0.0198312	0.551835		37415601	10.3389/fgene.2023.1191264	Gedik et all Front Genet	BRAIN
GPI	P06744	4458	TRANS	PGC3_SCZ_NoUKB	BOTH	-,-	0.132282	0.0429138	0.679783	DECODE	UKBB_PPP	0.292579	292.286	BIP	GPI	Proteiome	BRAIN	SMR	BrainMeta	SMR	0.0122218	0.0452417	0.787049		37415601	10.3389/fgene.2023.1191264	Gedik et all Front Genet	BRAIN
GPI	P06744	4458	TRANS	PGC3_SCZ_NoUKB	BOTH	-,-	0.132282	0.0429138	0.679783	DECODE	UKBB_PPP	0.292579	292.286	SCZ	GPI	Proteiome	BRAIN	SMR	BrainMeta	SMR	0.0106176	0.0421078	0.800924		37415601	10.3389/fgene.2023.1191264	Gedik et all Front Genet	BRAIN
GPI	P06744	4458	TRANS	PGC3_SCZ_NoUKB	BOTH	-,-	0.132282	0.0429138	0.679783	DECODE	UKBB_PPP	0.292579	292.286	MDD	GPI	Proteiome	BLOOD	SMR	eQTLGen	SMR	0.0207985	0.0357232	0.560424		37415601	10.3389/fgene.2023.1191264	Gedik et all Front Genet	BLOOD
GPI	P06744	4458	TRANS	PGC3_SCZ_NoUKB	BOTH	-,-	0.132282	0.0429138	0.679783	DECODE	UKBB_PPP	0.292579	292.286	BIP	GPI	Proteiome	BLOOD	SMR	eQTLGen	SMR	0.0107813	0.0821705	0.895612		37415601	10.3389/fgene.2023.1191264	Gedik et all Front Genet	BLOOD
GPI	P06744	4458	TRANS	PGC3_SCZ_NoUKB	BOTH	-,-	0.132282	0.0429138	0.679783	DECODE	UKBB_PPP	0.292579	292.286	SCZ.Clozuk.2018	GPI	Transcriptome	BRAIN	TWAS	PsychENCODE	FUSION	0.0255		0.98		30545856	10.1126/science.aat8127	Gandal et all science	BRAIN
GPI	P06744	4458	TRANS	PGC3_SCZ_NoUKB	BOTH	-,-	0.132282	0.0429138	0.679783	DECODE	UKBB_PPP	0.292579	292.286	BD.PGC.ruderferCell2018	GPI	Transcriptome	BRAIN	TWAS	PsychENCODE	FUSION	-0.932346		0.351		30545856	10.1126/science.aat8127	Gandal et all science	BRAIN
GPIHBP1	Q8IV16	24945	CIS	PGC3_SCZ_NoUKB	UKBB-PPP_Specific	NA,-		0.036569	0.036569	UKBB_PPP	UKBB_PPP	0.340885	136.695	SCZ.Clozuk.2018	GPIHBP1	Transcriptome	BRAIN	SMR	PsychENCODE	SMR	-0.019883	0.015528	0.2		30545856	10.1126/science.aat8127	Gandal et all science	BRAIN
GPIHBP1	Q8IV16	24945	CIS	PGC3_SCZ_NoUKB	UKBB-PPP_Specific	NA,-		0.036569	0.036569	UKBB_PPP	UKBB_PPP	0.340885	136.695	BD.PGC.ruderferCell2018	GPIHBP1	Transcriptome	BRAIN	SMR	PsychENCODE	SMR	0.00499483	0.024389	0.837729		30545856	10.1126/science.aat8127	Gandal et all science	BRAIN
GPIHBP1	Q8IV16	24945	CIS	PGC3_SCZ_NoUKB	UKBB-PPP_Specific	NA,-		0.036569	0.036569	UKBB_PPP	UKBB_PPP	0.340885	136.695	MDD	GPIHBP1	Proteiome	BRAIN	SMR	BrainMeta	SMR	0.00265191	0.00648342	0.682518		37415601	10.3389/fgene.2023.1191264	Gedik et all Front Genet	BRAIN
GPIHBP1	Q8IV16	24945	CIS	PGC3_SCZ_NoUKB	UKBB-PPP_Specific	NA,-		0.036569	0.036569	UKBB_PPP	UKBB_PPP	0.340885	136.695	BIP	GPIHBP1	Proteiome	BRAIN	SMR	BrainMeta	SMR	0.0203384	0.0141698	0.151191		37415601	10.3389/fgene.2023.1191264	Gedik et all Front Genet	BRAIN
GPIHBP1	Q8IV16	24945	CIS	PGC3_SCZ_NoUKB	UKBB-PPP_Specific	NA,-		0.036569	0.036569	UKBB_PPP	UKBB_PPP	0.340885	136.695	SCZ	GPIHBP1	Proteiome	BRAIN	SMR	BrainMeta	SMR	-0.0101917	0.0117942	0.387519		37415601	10.3389/fgene.2023.1191264	Gedik et all Front Genet	BRAIN
GPIHBP1	Q8IV16	24945	CIS	PGC3_SCZ_NoUKB	UKBB-PPP_Specific	NA,-		0.036569	0.036569	UKBB_PPP	UKBB_PPP	0.340885	136.695	SCZ	GPIHBP1	Transcriptome	BRAIN_DLPFC	TWAS	CMC	FUSION	-2.44712		0.0144		31691811	10.1093/hmg/ddz253	Hall et al Hum Mol Genet	BRAIN
GPIHBP1	Q8IV16	24945	CIS	PGC3_SCZ_NoUKB	UKBB-PPP_Specific	NA,-		0.036569	0.036569	UKBB_PPP	UKBB_PPP	0.340885	136.695	SCZ.Clozuk.2018	GPIHBP1	Transcriptome	BRAIN	TWAS	PsychENCODE	FUSION	-2.84942		0.00438		30545856	10.1126/science.aat8127	Gandal et all science	BRAIN
GPIHBP1	Q8IV16	24945	CIS	PGC3_SCZ_NoUKB	UKBB-PPP_Specific	NA,-		0.036569	0.036569	UKBB_PPP	UKBB_PPP	0.340885	136.695	BD.PGC.ruderferCell2018	GPIHBP1	Transcriptome	BRAIN	TWAS	PsychENCODE	FUSION	0.69902		0.485		30545856	10.1126/science.aat8127	Gandal et all science	BRAIN
GPIHBP1	Q8IV16	24945	CIS	PGC3_SCZ_NoUKB	UKBB-PPP_Specific	NA,-		0.036569	0.036569	UKBB_PPP	UKBB_PPP	0.340885	136.695	Schizophrenia	GPIHBP1	Transcriptome	brain caudate nucleus	TWAS	Gtex	Fusion			0.0283256		36319771	10.1038/s41593-022-01182-7	Benjamin KJM	brain caudate nucleus
GPIHBP1	Q8IV16	24945	CIS	Depression_iPSYCH_2023	UKBB-PPP_Specific	NA,-		0.0928055	0.0928055	UKBB_PPP	UKBB_PPP	0.755788	346.907	SCZ.Clozuk.2018	GPIHBP1	Transcriptome	BRAIN	SMR	PsychENCODE	SMR	-0.019883	0.015528	0.2		30545856	10.1126/science.aat8127	Gandal et all science	BRAIN
GPIHBP1	Q8IV16	24945	CIS	Depression_iPSYCH_2023	UKBB-PPP_Specific	NA,-		0.0928055	0.0928055	UKBB_PPP	UKBB_PPP	0.755788	346.907	BD.PGC.ruderferCell2018	GPIHBP1	Transcriptome	BRAIN	SMR	PsychENCODE	SMR	0.00499483	0.024389	0.837729		30545856	10.1126/science.aat8127	Gandal et all science	BRAIN
GPIHBP1	Q8IV16	24945	CIS	Depression_iPSYCH_2023	UKBB-PPP_Specific	NA,-		0.0928055	0.0928055	UKBB_PPP	UKBB_PPP	0.755788	346.907	MDD	GPIHBP1	Proteiome	BRAIN	SMR	BrainMeta	SMR	0.00265191	0.00648342	0.682518		37415601	10.3389/fgene.2023.1191264	Gedik et all Front Genet	BRAIN
GPIHBP1	Q8IV16	24945	CIS	Depression_iPSYCH_2023	UKBB-PPP_Specific	NA,-		0.0928055	0.0928055	UKBB_PPP	UKBB_PPP	0.755788	346.907	BIP	GPIHBP1	Proteiome	BRAIN	SMR	BrainMeta	SMR	0.0203384	0.0141698	0.151191		37415601	10.3389/fgene.2023.1191264	Gedik et all Front Genet	BRAIN
GPIHBP1	Q8IV16	24945	CIS	Depression_iPSYCH_2023	UKBB-PPP_Specific	NA,-		0.0928055	0.0928055	UKBB_PPP	UKBB_PPP	0.755788	346.907	SCZ	GPIHBP1	Proteiome	BRAIN	SMR	BrainMeta	SMR	-0.0101917	0.0117942	0.387519		37415601	10.3389/fgene.2023.1191264	Gedik et all Front Genet	BRAIN
GPIHBP1	Q8IV16	24945	CIS	Depression_iPSYCH_2023	UKBB-PPP_Specific	NA,-		0.0928055	0.0928055	UKBB_PPP	UKBB_PPP	0.755788	346.907	SCZ	GPIHBP1	Transcriptome	BRAIN_DLPFC	TWAS	CMC	FUSION	-2.44712		0.0144		31691811	10.1093/hmg/ddz253	Hall et al Hum Mol Genet	BRAIN
GPIHBP1	Q8IV16	24945	CIS	Depression_iPSYCH_2023	UKBB-PPP_Specific	NA,-		0.0928055	0.0928055	UKBB_PPP	UKBB_PPP	0.755788	346.907	SCZ.Clozuk.2018	GPIHBP1	Transcriptome	BRAIN	TWAS	PsychENCODE	FUSION	-2.84942		0.00438		30545856	10.1126/science.aat8127	Gandal et all science	BRAIN
GPIHBP1	Q8IV16	24945	CIS	Depression_iPSYCH_2023	UKBB-PPP_Specific	NA,-		0.0928055	0.0928055	UKBB_PPP	UKBB_PPP	0.755788	346.907	BD.PGC.ruderferCell2018	GPIHBP1	Transcriptome	BRAIN	TWAS	PsychENCODE	FUSION	0.69902		0.485		30545856	10.1126/science.aat8127	Gandal et all science	BRAIN
GPIHBP1	Q8IV16	24945	CIS	Depression_iPSYCH_2023	UKBB-PPP_Specific	NA,-		0.0928055	0.0928055	UKBB_PPP	UKBB_PPP	0.755788	346.907	Schizophrenia	GPIHBP1	Transcriptome	brain caudate nucleus	TWAS	Gtex	Fusion			0.0283256		36319771	10.1038/s41593-022-01182-7	Benjamin KJM	brain caudate nucleus
GPIHBP1	Q8IV16	24945	CIS	BIP_PGC3_noukb	UKBB-PPP_Specific	NA,+		0.206377	0.206377	UKBB_PPP	UKBB_PPP	0.827721	771.436	SCZ.Clozuk.2018	GPIHBP1	Transcriptome	BRAIN	SMR	PsychENCODE	SMR	-0.019883	0.015528	0.2		30545856	10.1126/science.aat8127	Gandal et all science	BRAIN
GPIHBP1	Q8IV16	24945	CIS	BIP_PGC3_noukb	UKBB-PPP_Specific	NA,+		0.206377	0.206377	UKBB_PPP	UKBB_PPP	0.827721	771.436	BD.PGC.ruderferCell2018	GPIHBP1	Transcriptome	BRAIN	SMR	PsychENCODE	SMR	0.00499483	0.024389	0.837729		30545856	10.1126/science.aat8127	Gandal et all science	BRAIN
GPIHBP1	Q8IV16	24945	CIS	BIP_PGC3_noukb	UKBB-PPP_Specific	NA,+		0.206377	0.206377	UKBB_PPP	UKBB_PPP	0.827721	771.436	MDD	GPIHBP1	Proteiome	BRAIN	SMR	BrainMeta	SMR	0.00265191	0.00648342	0.682518		37415601	10.3389/fgene.2023.1191264	Gedik et all Front Genet	BRAIN
GPIHBP1	Q8IV16	24945	CIS	BIP_PGC3_noukb	UKBB-PPP_Specific	NA,+		0.206377	0.206377	UKBB_PPP	UKBB_PPP	0.827721	771.436	BIP	GPIHBP1	Proteiome	BRAIN	SMR	BrainMeta	SMR	0.0203384	0.0141698	0.151191		37415601	10.3389/fgene.2023.1191264	Gedik et all Front Genet	BRAIN
GPIHBP1	Q8IV16	24945	CIS	BIP_PGC3_noukb	UKBB-PPP_Specific	NA,+		0.206377	0.206377	UKBB_PPP	UKBB_PPP	0.827721	771.436	SCZ	GPIHBP1	Proteiome	BRAIN	SMR	BrainMeta	SMR	-0.0101917	0.0117942	0.387519		37415601	10.3389/fgene.2023.1191264	Gedik et all Front Genet	BRAIN
GPIHBP1	Q8IV16	24945	CIS	BIP_PGC3_noukb	UKBB-PPP_Specific	NA,+		0.206377	0.206377	UKBB_PPP	UKBB_PPP	0.827721	771.436	SCZ	GPIHBP1	Transcriptome	BRAIN_DLPFC	TWAS	CMC	FUSION	-2.44712		0.0144		31691811	10.1093/hmg/ddz253	Hall et al Hum Mol Genet	BRAIN
GPIHBP1	Q8IV16	24945	CIS	BIP_PGC3_noukb	UKBB-PPP_Specific	NA,+		0.206377	0.206377	UKBB_PPP	UKBB_PPP	0.827721	771.436	SCZ.Clozuk.2018	GPIHBP1	Transcriptome	BRAIN	TWAS	PsychENCODE	FUSION	-2.84942		0.00438		30545856	10.1126/science.aat8127	Gandal et all science	BRAIN
GPIHBP1	Q8IV16	24945	CIS	BIP_PGC3_noukb	UKBB-PPP_Specific	NA,+		0.206377	0.206377	UKBB_PPP	UKBB_PPP	0.827721	771.436	BD.PGC.ruderferCell2018	GPIHBP1	Transcriptome	BRAIN	TWAS	PsychENCODE	FUSION	0.69902		0.485		30545856	10.1126/science.aat8127	Gandal et all science	BRAIN
GPIHBP1	Q8IV16	24945	CIS	BIP_PGC3_noukb	UKBB-PPP_Specific	NA,+		0.206377	0.206377	UKBB_PPP	UKBB_PPP	0.827721	771.436	Schizophrenia	GPIHBP1	Transcriptome	brain caudate nucleus	TWAS	Gtex	Fusion			0.0283256		36319771	10.1038/s41593-022-01182-7	Benjamin KJM	brain caudate nucleus
GPIHBP1	Q8IV16	24945	CIS	Cognition_Meta	UKBB-PPP_Specific	NA,-		0.832186	0.832186	UKBB_PPP	UKBB_PPP	1.37581	3110.71	SCZ.Clozuk.2018	GPIHBP1	Transcriptome	BRAIN	SMR	PsychENCODE	SMR	-0.019883	0.015528	0.2		30545856	10.1126/science.aat8127	Gandal et all science	BRAIN
GPIHBP1	Q8IV16	24945	CIS	Cognition_Meta	UKBB-PPP_Specific	NA,-		0.832186	0.832186	UKBB_PPP	UKBB_PPP	1.37581	3110.71	BD.PGC.ruderferCell2018	GPIHBP1	Transcriptome	BRAIN	SMR	PsychENCODE	SMR	0.00499483	0.024389	0.837729		30545856	10.1126/science.aat8127	Gandal et all science	BRAIN
GPIHBP1	Q8IV16	24945	CIS	Cognition_Meta	UKBB-PPP_Specific	NA,-		0.832186	0.832186	UKBB_PPP	UKBB_PPP	1.37581	3110.71	MDD	GPIHBP1	Proteiome	BRAIN	SMR	BrainMeta	SMR	0.00265191	0.00648342	0.682518		37415601	10.3389/fgene.2023.1191264	Gedik et all Front Genet	BRAIN
GPIHBP1	Q8IV16	24945	CIS	Cognition_Meta	UKBB-PPP_Specific	NA,-		0.832186	0.832186	UKBB_PPP	UKBB_PPP	1.37581	3110.71	BIP	GPIHBP1	Proteiome	BRAIN	SMR	BrainMeta	SMR	0.0203384	0.0141698	0.151191		37415601	10.3389/fgene.2023.1191264	Gedik et all Front Genet	BRAIN
GPIHBP1	Q8IV16	24945	CIS	Cognition_Meta	UKBB-PPP_Specific	NA,-		0.832186	0.832186	UKBB_PPP	UKBB_PPP	1.37581	3110.71	SCZ	GPIHBP1	Proteiome	BRAIN	SMR	BrainMeta	SMR	-0.0101917	0.0117942	0.387519		37415601	10.3389/fgene.2023.1191264	Gedik et all Front Genet	BRAIN
GPIHBP1	Q8IV16	24945	CIS	Cognition_Meta	UKBB-PPP_Specific	NA,-		0.832186	0.832186	UKBB_PPP	UKBB_PPP	1.37581	3110.71	SCZ	GPIHBP1	Transcriptome	BRAIN_DLPFC	TWAS	CMC	FUSION	-2.44712		0.0144		31691811	10.1093/hmg/ddz253	Hall et al Hum Mol Genet	BRAIN
GPIHBP1	Q8IV16	24945	CIS	Cognition_Meta	UKBB-PPP_Specific	NA,-		0.832186	0.832186	UKBB_PPP	UKBB_PPP	1.37581	3110.71	SCZ.Clozuk.2018	GPIHBP1	Transcriptome	BRAIN	TWAS	PsychENCODE	FUSION	-2.84942		0.00438		30545856	10.1126/science.aat8127	Gandal et all science	BRAIN
GPIHBP1	Q8IV16	24945	CIS	Cognition_Meta	UKBB-PPP_Specific	NA,-		0.832186	0.832186	UKBB_PPP	UKBB_PPP	1.37581	3110.71	BD.PGC.ruderferCell2018	GPIHBP1	Transcriptome	BRAIN	TWAS	PsychENCODE	FUSION	0.69902		0.485		30545856	10.1126/science.aat8127	Gandal et all science	BRAIN
GPIHBP1	Q8IV16	24945	CIS	Cognition_Meta	UKBB-PPP_Specific	NA,-		0.832186	0.832186	UKBB_PPP	UKBB_PPP	1.37581	3110.71	Schizophrenia	GPIHBP1	Transcriptome	brain caudate nucleus	TWAS	Gtex	Fusion			0.0283256		36319771	10.1038/s41593-022-01182-7	Benjamin KJM	brain caudate nucleus
GPIHBP1	Q8IV16	24945	TRANS	BIP_PGC3_noukb	UKBB-PPP_Specific	NA,-		0.87265	0.87265	UKBB_PPP	UKBB_PPP	1.34929	5943.62	SCZ.Clozuk.2018	GPIHBP1	Transcriptome	BRAIN	SMR	PsychENCODE	SMR	-0.019883	0.015528	0.2		30545856	10.1126/science.aat8127	Gandal et all science	BRAIN
GPIHBP1	Q8IV16	24945	TRANS	BIP_PGC3_noukb	UKBB-PPP_Specific	NA,-		0.87265	0.87265	UKBB_PPP	UKBB_PPP	1.34929	5943.62	BD.PGC.ruderferCell2018	GPIHBP1	Transcriptome	BRAIN	SMR	PsychENCODE	SMR	0.00499483	0.024389	0.837729		30545856	10.1126/science.aat8127	Gandal et all science	BRAIN
GPIHBP1	Q8IV16	24945	TRANS	BIP_PGC3_noukb	UKBB-PPP_Specific	NA,-		0.87265	0.87265	UKBB_PPP	UKBB_PPP	1.34929	5943.62	MDD	GPIHBP1	Proteiome	BRAIN	SMR	BrainMeta	SMR	0.00265191	0.00648342	0.682518		37415601	10.3389/fgene.2023.1191264	Gedik et all Front Genet	BRAIN
GPIHBP1	Q8IV16	24945	TRANS	BIP_PGC3_noukb	UKBB-PPP_Specific	NA,-		0.87265	0.87265	UKBB_PPP	UKBB_PPP	1.34929	5943.62	BIP	GPIHBP1	Proteiome	BRAIN	SMR	BrainMeta	SMR	0.0203384	0.0141698	0.151191		37415601	10.3389/fgene.2023.1191264	Gedik et all Front Genet	BRAIN
GPIHBP1	Q8IV16	24945	TRANS	BIP_PGC3_noukb	UKBB-PPP_Specific	NA,-		0.87265	0.87265	UKBB_PPP	UKBB_PPP	1.34929	5943.62	SCZ	GPIHBP1	Proteiome	BRAIN	SMR	BrainMeta	SMR	-0.0101917	0.0117942	0.387519		37415601	10.3389/fgene.2023.1191264	Gedik et all Front Genet	BRAIN
GPIHBP1	Q8IV16	24945	TRANS	BIP_PGC3_noukb	UKBB-PPP_Specific	NA,-		0.87265	0.87265	UKBB_PPP	UKBB_PPP	1.34929	5943.62	SCZ	GPIHBP1	Transcriptome	BRAIN_DLPFC	TWAS	CMC	FUSION	-2.44712		0.0144		31691811	10.1093/hmg/ddz253	Hall et al Hum Mol Genet	BRAIN
GPIHBP1	Q8IV16	24945	TRANS	BIP_PGC3_noukb	UKBB-PPP_Specific	NA,-		0.87265	0.87265	UKBB_PPP	UKBB_PPP	1.34929	5943.62	SCZ.Clozuk.2018	GPIHBP1	Transcriptome	BRAIN	TWAS	PsychENCODE	FUSION	-2.84942		0.00438		30545856	10.1126/science.aat8127	Gandal et all science	BRAIN
GPIHBP1	Q8IV16	24945	TRANS	BIP_PGC3_noukb	UKBB-PPP_Specific	NA,-		0.87265	0.87265	UKBB_PPP	UKBB_PPP	1.34929	5943.62	BD.PGC.ruderferCell2018	GPIHBP1	Transcriptome	BRAIN	TWAS	PsychENCODE	FUSION	0.69902		0.485		30545856	10.1126/science.aat8127	Gandal et all science	BRAIN
GPIHBP1	Q8IV16	24945	TRANS	BIP_PGC3_noukb	UKBB-PPP_Specific	NA,-		0.87265	0.87265	UKBB_PPP	UKBB_PPP	1.34929	5943.62	Schizophrenia	GPIHBP1	Transcriptome	brain caudate nucleus	TWAS	Gtex	Fusion			0.0283256		36319771	10.1038/s41593-022-01182-7	Benjamin KJM	brain caudate nucleus
GPIHBP1	Q8IV16	24945	TRANS	Cognition_Meta	UKBB-PPP_Specific	NA,-		0.173088	0.173088	UKBB_PPP	UKBB_PPP	0.686606	1178.9	SCZ.Clozuk.2018	GPIHBP1	Transcriptome	BRAIN	SMR	PsychENCODE	SMR	-0.019883	0.015528	0.2		30545856	10.1126/science.aat8127	Gandal et all science	BRAIN
GPIHBP1	Q8IV16	24945	TRANS	Cognition_Meta	UKBB-PPP_Specific	NA,-		0.173088	0.173088	UKBB_PPP	UKBB_PPP	0.686606	1178.9	BD.PGC.ruderferCell2018	GPIHBP1	Transcriptome	BRAIN	SMR	PsychENCODE	SMR	0.00499483	0.024389	0.837729		30545856	10.1126/science.aat8127	Gandal et all science	BRAIN
GPIHBP1	Q8IV16	24945	TRANS	Cognition_Meta	UKBB-PPP_Specific	NA,-		0.173088	0.173088	UKBB_PPP	UKBB_PPP	0.686606	1178.9	MDD	GPIHBP1	Proteiome	BRAIN	SMR	BrainMeta	SMR	0.00265191	0.00648342	0.682518		37415601	10.3389/fgene.2023.1191264	Gedik et all Front Genet	BRAIN
GPIHBP1	Q8IV16	24945	TRANS	Cognition_Meta	UKBB-PPP_Specific	NA,-		0.173088	0.173088	UKBB_PPP	UKBB_PPP	0.686606	1178.9	BIP	GPIHBP1	Proteiome	BRAIN	SMR	BrainMeta	SMR	0.0203384	0.0141698	0.151191		37415601	10.3389/fgene.2023.1191264	Gedik et all Front Genet	BRAIN
GPIHBP1	Q8IV16	24945	TRANS	Cognition_Meta	UKBB-PPP_Specific	NA,-		0.173088	0.173088	UKBB_PPP	UKBB_PPP	0.686606	1178.9	SCZ	GPIHBP1	Proteiome	BRAIN	SMR	BrainMeta	SMR	-0.0101917	0.0117942	0.387519		37415601	10.3389/fgene.2023.1191264	Gedik et all Front Genet	BRAIN
GPIHBP1	Q8IV16	24945	TRANS	Cognition_Meta	UKBB-PPP_Specific	NA,-		0.173088	0.173088	UKBB_PPP	UKBB_PPP	0.686606	1178.9	SCZ	GPIHBP1	Transcriptome	BRAIN_DLPFC	TWAS	CMC	FUSION	-2.44712		0.0144		31691811	10.1093/hmg/ddz253	Hall et al Hum Mol Genet	BRAIN
GPIHBP1	Q8IV16	24945	TRANS	Cognition_Meta	UKBB-PPP_Specific	NA,-		0.173088	0.173088	UKBB_PPP	UKBB_PPP	0.686606	1178.9	SCZ.Clozuk.2018	GPIHBP1	Transcriptome	BRAIN	TWAS	PsychENCODE	FUSION	-2.84942		0.00438		30545856	10.1126/science.aat8127	Gandal et all science	BRAIN
GPIHBP1	Q8IV16	24945	TRANS	Cognition_Meta	UKBB-PPP_Specific	NA,-		0.173088	0.173088	UKBB_PPP	UKBB_PPP	0.686606	1178.9	BD.PGC.ruderferCell2018	GPIHBP1	Transcriptome	BRAIN	TWAS	PsychENCODE	FUSION	0.69902		0.485		30545856	10.1126/science.aat8127	Gandal et all science	BRAIN
GPIHBP1	Q8IV16	24945	TRANS	Cognition_Meta	UKBB-PPP_Specific	NA,-		0.173088	0.173088	UKBB_PPP	UKBB_PPP	0.686606	1178.9	Schizophrenia	GPIHBP1	Transcriptome	brain caudate nucleus	TWAS	Gtex	Fusion			0.0283256		36319771	10.1038/s41593-022-01182-7	Benjamin KJM	brain caudate nucleus
GPIHBP1	Q8IV16	24945	TRANS	Depression_iPSYCH_2023	UKBB-PPP_Specific	NA,+		0.371889	0.371889	UKBB_PPP	UKBB_PPP	1.55395	2532.93	SCZ.Clozuk.2018	GPIHBP1	Transcriptome	BRAIN	SMR	PsychENCODE	SMR	-0.019883	0.015528	0.2		30545856	10.1126/science.aat8127	Gandal et all science	BRAIN
GPIHBP1	Q8IV16	24945	TRANS	Depression_iPSYCH_2023	UKBB-PPP_Specific	NA,+		0.371889	0.371889	UKBB_PPP	UKBB_PPP	1.55395	2532.93	BD.PGC.ruderferCell2018	GPIHBP1	Transcriptome	BRAIN	SMR	PsychENCODE	SMR	0.00499483	0.024389	0.837729		30545856	10.1126/science.aat8127	Gandal et all science	BRAIN
GPIHBP1	Q8IV16	24945	TRANS	Depression_iPSYCH_2023	UKBB-PPP_Specific	NA,+		0.371889	0.371889	UKBB_PPP	UKBB_PPP	1.55395	2532.93	MDD	GPIHBP1	Proteiome	BRAIN	SMR	BrainMeta	SMR	0.00265191	0.00648342	0.682518		37415601	10.3389/fgene.2023.1191264	Gedik et all Front Genet	BRAIN
GPIHBP1	Q8IV16	24945	TRANS	Depression_iPSYCH_2023	UKBB-PPP_Specific	NA,+		0.371889	0.371889	UKBB_PPP	UKBB_PPP	1.55395	2532.93	BIP	GPIHBP1	Proteiome	BRAIN	SMR	BrainMeta	SMR	0.0203384	0.0141698	0.151191		37415601	10.3389/fgene.2023.1191264	Gedik et all Front Genet	BRAIN
GPIHBP1	Q8IV16	24945	TRANS	Depression_iPSYCH_2023	UKBB-PPP_Specific	NA,+		0.371889	0.371889	UKBB_PPP	UKBB_PPP	1.55395	2532.93	SCZ	GPIHBP1	Proteiome	BRAIN	SMR	BrainMeta	SMR	-0.0101917	0.0117942	0.387519		37415601	10.3389/fgene.2023.1191264	Gedik et all Front Genet	BRAIN
GPIHBP1	Q8IV16	24945	TRANS	Depression_iPSYCH_2023	UKBB-PPP_Specific	NA,+		0.371889	0.371889	UKBB_PPP	UKBB_PPP	1.55395	2532.93	SCZ	GPIHBP1	Transcriptome	BRAIN_DLPFC	TWAS	CMC	FUSION	-2.44712		0.0144		31691811	10.1093/hmg/ddz253	Hall et al Hum Mol Genet	BRAIN
GPIHBP1	Q8IV16	24945	TRANS	Depression_iPSYCH_2023	UKBB-PPP_Specific	NA,+		0.371889	0.371889	UKBB_PPP	UKBB_PPP	1.55395	2532.93	SCZ.Clozuk.2018	GPIHBP1	Transcriptome	BRAIN	TWAS	PsychENCODE	FUSION	-2.84942		0.00438		30545856	10.1126/science.aat8127	Gandal et all science	BRAIN
GPIHBP1	Q8IV16	24945	TRANS	Depression_iPSYCH_2023	UKBB-PPP_Specific	NA,+		0.371889	0.371889	UKBB_PPP	UKBB_PPP	1.55395	2532.93	BD.PGC.ruderferCell2018	GPIHBP1	Transcriptome	BRAIN	TWAS	PsychENCODE	FUSION	0.69902		0.485		30545856	10.1126/science.aat8127	Gandal et all science	BRAIN
GPIHBP1	Q8IV16	24945	TRANS	Depression_iPSYCH_2023	UKBB-PPP_Specific	NA,+		0.371889	0.371889	UKBB_PPP	UKBB_PPP	1.55395	2532.93	Schizophrenia	GPIHBP1	Transcriptome	brain caudate nucleus	TWAS	Gtex	Fusion			0.0283256		36319771	10.1038/s41593-022-01182-7	Benjamin KJM	brain caudate nucleus
GPIHBP1	Q8IV16	24945	TRANS	PGC3_SCZ_NoUKB	UKBB-PPP_Specific	NA,+		0.789309	0.789309	UKBB_PPP	UKBB_PPP	1.27363	5375.98	SCZ.Clozuk.2018	GPIHBP1	Transcriptome	BRAIN	SMR	PsychENCODE	SMR	-0.019883	0.015528	0.2		30545856	10.1126/science.aat8127	Gandal et all science	BRAIN
GPIHBP1	Q8IV16	24945	TRANS	PGC3_SCZ_NoUKB	UKBB-PPP_Specific	NA,+		0.789309	0.789309	UKBB_PPP	UKBB_PPP	1.27363	5375.98	BD.PGC.ruderferCell2018	GPIHBP1	Transcriptome	BRAIN	SMR	PsychENCODE	SMR	0.00499483	0.024389	0.837729		30545856	10.1126/science.aat8127	Gandal et all science	BRAIN
GPIHBP1	Q8IV16	24945	TRANS	PGC3_SCZ_NoUKB	UKBB-PPP_Specific	NA,+		0.789309	0.789309	UKBB_PPP	UKBB_PPP	1.27363	5375.98	MDD	GPIHBP1	Proteiome	BRAIN	SMR	BrainMeta	SMR	0.00265191	0.00648342	0.682518		37415601	10.3389/fgene.2023.1191264	Gedik et all Front Genet	BRAIN
GPIHBP1	Q8IV16	24945	TRANS	PGC3_SCZ_NoUKB	UKBB-PPP_Specific	NA,+		0.789309	0.789309	UKBB_PPP	UKBB_PPP	1.27363	5375.98	BIP	GPIHBP1	Proteiome	BRAIN	SMR	BrainMeta	SMR	0.0203384	0.0141698	0.151191		37415601	10.3389/fgene.2023.1191264	Gedik et all Front Genet	BRAIN
GPIHBP1	Q8IV16	24945	TRANS	PGC3_SCZ_NoUKB	UKBB-PPP_Specific	NA,+		0.789309	0.789309	UKBB_PPP	UKBB_PPP	1.27363	5375.98	SCZ	GPIHBP1	Proteiome	BRAIN	SMR	BrainMeta	SMR	-0.0101917	0.0117942	0.387519		37415601	10.3389/fgene.2023.1191264	Gedik et all Front Genet	BRAIN
GPIHBP1	Q8IV16	24945	TRANS	PGC3_SCZ_NoUKB	UKBB-PPP_Specific	NA,+		0.789309	0.789309	UKBB_PPP	UKBB_PPP	1.27363	5375.98	SCZ	GPIHBP1	Transcriptome	BRAIN_DLPFC	TWAS	CMC	FUSION	-2.44712		0.0144		31691811	10.1093/hmg/ddz253	Hall et al Hum Mol Genet	BRAIN
GPIHBP1	Q8IV16	24945	TRANS	PGC3_SCZ_NoUKB	UKBB-PPP_Specific	NA,+		0.789309	0.789309	UKBB_PPP	UKBB_PPP	1.27363	5375.98	SCZ.Clozuk.2018	GPIHBP1	Transcriptome	BRAIN	TWAS	PsychENCODE	FUSION	-2.84942		0.00438		30545856	10.1126/science.aat8127	Gandal et all science	BRAIN
GPIHBP1	Q8IV16	24945	TRANS	PGC3_SCZ_NoUKB	UKBB-PPP_Specific	NA,+		0.789309	0.789309	UKBB_PPP	UKBB_PPP	1.27363	5375.98	BD.PGC.ruderferCell2018	GPIHBP1	Transcriptome	BRAIN	TWAS	PsychENCODE	FUSION	0.69902		0.485		30545856	10.1126/science.aat8127	Gandal et all science	BRAIN
GPIHBP1	Q8IV16	24945	TRANS	PGC3_SCZ_NoUKB	UKBB-PPP_Specific	NA,+		0.789309	0.789309	UKBB_PPP	UKBB_PPP	1.27363	5375.98	Schizophrenia	GPIHBP1	Transcriptome	brain caudate nucleus	TWAS	Gtex	Fusion			0.0283256		36319771	10.1038/s41593-022-01182-7	Benjamin KJM	brain caudate nucleus
GPN1	Q9HCN4	17030	CIS	Cognition_Meta	DECODE_Specific	-,NA		0.0031608	0.0031608	DECODE	DECODE	0.106442	11.8151	Deepression_Wray_tall	GPN1	Transcriptome	BRAIN DLPFC	MR	PsychENCODE	TwoSampleMR	0	0.01	0.693		35296807	10.1038/s41380-022-01507-9	Deng et all Mol Psychiatry	BRAIN
GPN1	Q9HCN4	17030	CIS	Cognition_Meta	DECODE_Specific	-,NA		0.0031608	0.0031608	DECODE	DECODE	0.106442	11.8151	SCZ_PGC3	GPN1	Transcriptome_Transcriptlvel	DLPFC	SMR	CMC+GTEX	SMR	-0.0822045	0.0236968	0.00052237		35460606	10.1016/j.ajhg.2022.04.004	Jiang eet all Am J Hum Genet	BRAIN
GPN1	Q9HCN4	17030	CIS	Cognition_Meta	DECODE_Specific	-,NA		0.0031608	0.0031608	DECODE	DECODE	0.106442	11.8151	SCZ.Clozuk.2018	GPN1	Transcriptome	BRAIN	SMR	PsychENCODE	SMR	-0.0713846	0.0270441	0.0083		30545856	10.1126/science.aat8127	Gandal et all science	BRAIN
GPN1	Q9HCN4	17030	CIS	Cognition_Meta	DECODE_Specific	-,NA		0.0031608	0.0031608	DECODE	DECODE	0.106442	11.8151	BD.PGC.ruderferCell2018	GPN1	Transcriptome	BRAIN	SMR	PsychENCODE	SMR	0.0245655	0.0402946	0.542094		30545856	10.1126/science.aat8127	Gandal et all science	BRAIN
GPN1	Q9HCN4	17030	CIS	Cognition_Meta	DECODE_Specific	-,NA		0.0031608	0.0031608	DECODE	DECODE	0.106442	11.8151	MDD	GPN1	Proteiome	BRAIN	SMR	BrainMeta	SMR	-0.00970031	0.0209091	0.6427		37415601	10.3389/fgene.2023.1191264	Gedik et all Front Genet	BRAIN
GPN1	Q9HCN4	17030	CIS	Cognition_Meta	DECODE_Specific	-,NA		0.0031608	0.0031608	DECODE	DECODE	0.106442	11.8151	BIP	GPN1	Proteiome	BRAIN	SMR	BrainMeta	SMR	-0.035422	0.0454353	0.435618		37415601	10.3389/fgene.2023.1191264	Gedik et all Front Genet	BRAIN
GPN1	Q9HCN4	17030	CIS	Cognition_Meta	DECODE_Specific	-,NA		0.0031608	0.0031608	DECODE	DECODE	0.106442	11.8151	SCZ	GPN1	Proteiome	BRAIN	SMR	BrainMeta	SMR	-0.119367	0.0438158	0.00644401		37415601	10.3389/fgene.2023.1191264	Gedik et all Front Genet	BRAIN
GPN1	Q9HCN4	17030	CIS	Cognition_Meta	DECODE_Specific	-,NA		0.0031608	0.0031608	DECODE	DECODE	0.106442	11.8151	MDD	GPN1	Proteiome	BLOOD	SMR	eQTLGen	SMR	0.0496078	0.0288544	0.0855696		37415601	10.3389/fgene.2023.1191264	Gedik et all Front Genet	BLOOD
GPN1	Q9HCN4	17030	CIS	Cognition_Meta	DECODE_Specific	-,NA		0.0031608	0.0031608	DECODE	DECODE	0.106442	11.8151	BIP	GPN1	Proteiome	BLOOD	SMR	eQTLGen	SMR	-0.0171443	0.0768298	0.823422		37415601	10.3389/fgene.2023.1191264	Gedik et all Front Genet	BLOOD
GPN1	Q9HCN4	17030	CIS	Cognition_Meta	DECODE_Specific	-,NA		0.0031608	0.0031608	DECODE	DECODE	0.106442	11.8151	MDD	GPN1	Proteiome	BLOOD	SMR	deCODE	SMR	0.122137	0.064127	0.0568298		37415601	10.3389/fgene.2023.1191264	Gedik et all Front Genet	BLOOD
GPN1	Q9HCN4	17030	CIS	Cognition_Meta	DECODE_Specific	-,NA		0.0031608	0.0031608	DECODE	DECODE	0.106442	11.8151	BIP	GPN1	Proteiome	BLOOD	SMR	deCODE	SMR	0.385554	0.138171	0.00526418		37415601	10.3389/fgene.2023.1191264	Gedik et all Front Genet	BLOOD
GPN1	Q9HCN4	17030	CIS	Cognition_Meta	DECODE_Specific	-,NA		0.0031608	0.0031608	DECODE	DECODE	0.106442	11.8151	SCZ.Clozuk.2018	GPN1	Transcriptome	BRAIN	TWAS	PsychENCODE	FUSION	-3.59		0.000333		30545856	10.1126/science.aat8127	Gandal et all science	BRAIN
GPN1	Q9HCN4	17030	CIS	Cognition_Meta	DECODE_Specific	-,NA		0.0031608	0.0031608	DECODE	DECODE	0.106442	11.8151	BD.PGC.ruderferCell2018	GPN1	Transcriptome	BRAIN	TWAS	PsychENCODE	FUSION	-0.90196		0.367		30545856	10.1126/science.aat8127	Gandal et all science	BRAIN
GPN1	Q9HCN4	17030	CIS	Cognition_Meta	DECODE_Specific	-,NA		0.0031608	0.0031608	DECODE	DECODE	0.106442	11.8151	SCZ_PGC2+CLOZUK	GPN1	Transcriptome	HIPPO	TWAS	Collado-Torres	FUSION	3.15664		0.0016		31174959	10.1016/j.neuron.2019.05.013	ColladoTorres_neuron_twas etal. Neuron	BRAIN
GPN1	Q9HCN4	17030	CIS	Depression_iPSYCH_2023	DECODE_Specific	+,NA		0.00144839	0.00144839	DECODE	DECODE	0.142476	5.41407	Deepression_Wray_tall	GPN1	Transcriptome	BRAIN DLPFC	MR	PsychENCODE	TwoSampleMR	0	0.01	0.693		35296807	10.1038/s41380-022-01507-9	Deng et all Mol Psychiatry	BRAIN
GPN1	Q9HCN4	17030	CIS	Depression_iPSYCH_2023	DECODE_Specific	+,NA		0.00144839	0.00144839	DECODE	DECODE	0.142476	5.41407	SCZ_PGC3	GPN1	Transcriptome_Transcriptlvel	DLPFC	SMR	CMC+GTEX	SMR	-0.0822045	0.0236968	0.00052237		35460606	10.1016/j.ajhg.2022.04.004	Jiang eet all Am J Hum Genet	BRAIN
GPN1	Q9HCN4	17030	CIS	Depression_iPSYCH_2023	DECODE_Specific	+,NA		0.00144839	0.00144839	DECODE	DECODE	0.142476	5.41407	SCZ.Clozuk.2018	GPN1	Transcriptome	BRAIN	SMR	PsychENCODE	SMR	-0.0713846	0.0270441	0.0083		30545856	10.1126/science.aat8127	Gandal et all science	BRAIN
GPN1	Q9HCN4	17030	CIS	Depression_iPSYCH_2023	DECODE_Specific	+,NA		0.00144839	0.00144839	DECODE	DECODE	0.142476	5.41407	BD.PGC.ruderferCell2018	GPN1	Transcriptome	BRAIN	SMR	PsychENCODE	SMR	0.0245655	0.0402946	0.542094		30545856	10.1126/science.aat8127	Gandal et all science	BRAIN
GPN1	Q9HCN4	17030	CIS	Depression_iPSYCH_2023	DECODE_Specific	+,NA		0.00144839	0.00144839	DECODE	DECODE	0.142476	5.41407	MDD	GPN1	Proteiome	BRAIN	SMR	BrainMeta	SMR	-0.00970031	0.0209091	0.6427		37415601	10.3389/fgene.2023.1191264	Gedik et all Front Genet	BRAIN
GPN1	Q9HCN4	17030	CIS	Depression_iPSYCH_2023	DECODE_Specific	+,NA		0.00144839	0.00144839	DECODE	DECODE	0.142476	5.41407	BIP	GPN1	Proteiome	BRAIN	SMR	BrainMeta	SMR	-0.035422	0.0454353	0.435618		37415601	10.3389/fgene.2023.1191264	Gedik et all Front Genet	BRAIN
GPN1	Q9HCN4	17030	CIS	Depression_iPSYCH_2023	DECODE_Specific	+,NA		0.00144839	0.00144839	DECODE	DECODE	0.142476	5.41407	SCZ	GPN1	Proteiome	BRAIN	SMR	BrainMeta	SMR	-0.119367	0.0438158	0.00644401		37415601	10.3389/fgene.2023.1191264	Gedik et all Front Genet	BRAIN
GPN1	Q9HCN4	17030	CIS	Depression_iPSYCH_2023	DECODE_Specific	+,NA		0.00144839	0.00144839	DECODE	DECODE	0.142476	5.41407	MDD	GPN1	Proteiome	BLOOD	SMR	eQTLGen	SMR	0.0496078	0.0288544	0.0855696		37415601	10.3389/fgene.2023.1191264	Gedik et all Front Genet	BLOOD
GPN1	Q9HCN4	17030	CIS	Depression_iPSYCH_2023	DECODE_Specific	+,NA		0.00144839	0.00144839	DECODE	DECODE	0.142476	5.41407	BIP	GPN1	Proteiome	BLOOD	SMR	eQTLGen	SMR	-0.0171443	0.0768298	0.823422		37415601	10.3389/fgene.2023.1191264	Gedik et all Front Genet	BLOOD
GPN1	Q9HCN4	17030	CIS	Depression_iPSYCH_2023	DECODE_Specific	+,NA		0.00144839	0.00144839	DECODE	DECODE	0.142476	5.41407	MDD	GPN1	Proteiome	BLOOD	SMR	deCODE	SMR	0.122137	0.064127	0.0568298		37415601	10.3389/fgene.2023.1191264	Gedik et all Front Genet	BLOOD
GPN1	Q9HCN4	17030	CIS	Depression_iPSYCH_2023	DECODE_Specific	+,NA		0.00144839	0.00144839	DECODE	DECODE	0.142476	5.41407	BIP	GPN1	Proteiome	BLOOD	SMR	deCODE	SMR	0.385554	0.138171	0.00526418		37415601	10.3389/fgene.2023.1191264	Gedik et all Front Genet	BLOOD
GPN1	Q9HCN4	17030	CIS	Depression_iPSYCH_2023	DECODE_Specific	+,NA		0.00144839	0.00144839	DECODE	DECODE	0.142476	5.41407	SCZ.Clozuk.2018	GPN1	Transcriptome	BRAIN	TWAS	PsychENCODE	FUSION	-3.59		0.000333		30545856	10.1126/science.aat8127	Gandal et all science	BRAIN
GPN1	Q9HCN4	17030	CIS	Depression_iPSYCH_2023	DECODE_Specific	+,NA		0.00144839	0.00144839	DECODE	DECODE	0.142476	5.41407	BD.PGC.ruderferCell2018	GPN1	Transcriptome	BRAIN	TWAS	PsychENCODE	FUSION	-0.90196		0.367		30545856	10.1126/science.aat8127	Gandal et all science	BRAIN
GPN1	Q9HCN4	17030	CIS	Depression_iPSYCH_2023	DECODE_Specific	+,NA		0.00144839	0.00144839	DECODE	DECODE	0.142476	5.41407	SCZ_PGC2+CLOZUK	GPN1	Transcriptome	HIPPO	TWAS	Collado-Torres	FUSION	3.15664		0.0016		31174959	10.1016/j.neuron.2019.05.013	ColladoTorres_neuron_twas etal. Neuron	BRAIN
GPN1	Q9HCN4	17030	CIS	BIP_PGC3_noukb	DECODE_Specific	+,NA		0.00514304	0.00514304	DECODE	DECODE	0.144546	19.2247	Deepression_Wray_tall	GPN1	Transcriptome	BRAIN DLPFC	MR	PsychENCODE	TwoSampleMR	0	0.01	0.693		35296807	10.1038/s41380-022-01507-9	Deng et all Mol Psychiatry	BRAIN
GPN1	Q9HCN4	17030	CIS	BIP_PGC3_noukb	DECODE_Specific	+,NA		0.00514304	0.00514304	DECODE	DECODE	0.144546	19.2247	SCZ_PGC3	GPN1	Transcriptome_Transcriptlvel	DLPFC	SMR	CMC+GTEX	SMR	-0.0822045	0.0236968	0.00052237		35460606	10.1016/j.ajhg.2022.04.004	Jiang eet all Am J Hum Genet	BRAIN
GPN1	Q9HCN4	17030	CIS	BIP_PGC3_noukb	DECODE_Specific	+,NA		0.00514304	0.00514304	DECODE	DECODE	0.144546	19.2247	SCZ.Clozuk.2018	GPN1	Transcriptome	BRAIN	SMR	PsychENCODE	SMR	-0.0713846	0.0270441	0.0083		30545856	10.1126/science.aat8127	Gandal et all science	BRAIN
GPN1	Q9HCN4	17030	CIS	BIP_PGC3_noukb	DECODE_Specific	+,NA		0.00514304	0.00514304	DECODE	DECODE	0.144546	19.2247	BD.PGC.ruderferCell2018	GPN1	Transcriptome	BRAIN	SMR	PsychENCODE	SMR	0.0245655	0.0402946	0.542094		30545856	10.1126/science.aat8127	Gandal et all science	BRAIN
GPN1	Q9HCN4	17030	CIS	BIP_PGC3_noukb	DECODE_Specific	+,NA		0.00514304	0.00514304	DECODE	DECODE	0.144546	19.2247	MDD	GPN1	Proteiome	BRAIN	SMR	BrainMeta	SMR	-0.00970031	0.0209091	0.6427		37415601	10.3389/fgene.2023.1191264	Gedik et all Front Genet	BRAIN
GPN1	Q9HCN4	17030	CIS	BIP_PGC3_noukb	DECODE_Specific	+,NA		0.00514304	0.00514304	DECODE	DECODE	0.144546	19.2247	BIP	GPN1	Proteiome	BRAIN	SMR	BrainMeta	SMR	-0.035422	0.0454353	0.435618		37415601	10.3389/fgene.2023.1191264	Gedik et all Front Genet	BRAIN
GPN1	Q9HCN4	17030	CIS	BIP_PGC3_noukb	DECODE_Specific	+,NA		0.00514304	0.00514304	DECODE	DECODE	0.144546	19.2247	SCZ	GPN1	Proteiome	BRAIN	SMR	BrainMeta	SMR	-0.119367	0.0438158	0.00644401		37415601	10.3389/fgene.2023.1191264	Gedik et all Front Genet	BRAIN
GPN1	Q9HCN4	17030	CIS	BIP_PGC3_noukb	DECODE_Specific	+,NA		0.00514304	0.00514304	DECODE	DECODE	0.144546	19.2247	MDD	GPN1	Proteiome	BLOOD	SMR	eQTLGen	SMR	0.0496078	0.0288544	0.0855696		37415601	10.3389/fgene.2023.1191264	Gedik et all Front Genet	BLOOD
GPN1	Q9HCN4	17030	CIS	BIP_PGC3_noukb	DECODE_Specific	+,NA		0.00514304	0.00514304	DECODE	DECODE	0.144546	19.2247	BIP	GPN1	Proteiome	BLOOD	SMR	eQTLGen	SMR	-0.0171443	0.0768298	0.823422		37415601	10.3389/fgene.2023.1191264	Gedik et all Front Genet	BLOOD
GPN1	Q9HCN4	17030	CIS	BIP_PGC3_noukb	DECODE_Specific	+,NA		0.00514304	0.00514304	DECODE	DECODE	0.144546	19.2247	MDD	GPN1	Proteiome	BLOOD	SMR	deCODE	SMR	0.122137	0.064127	0.0568298		37415601	10.3389/fgene.2023.1191264	Gedik et all Front Genet	BLOOD
GPN1	Q9HCN4	17030	CIS	BIP_PGC3_noukb	DECODE_Specific	+,NA		0.00514304	0.00514304	DECODE	DECODE	0.144546	19.2247	BIP	GPN1	Proteiome	BLOOD	SMR	deCODE	SMR	0.385554	0.138171	0.00526418		37415601	10.3389/fgene.2023.1191264	Gedik et all Front Genet	BLOOD
GPN1	Q9HCN4	17030	CIS	BIP_PGC3_noukb	DECODE_Specific	+,NA		0.00514304	0.00514304	DECODE	DECODE	0.144546	19.2247	SCZ.Clozuk.2018	GPN1	Transcriptome	BRAIN	TWAS	PsychENCODE	FUSION	-3.59		0.000333		30545856	10.1126/science.aat8127	Gandal et all science	BRAIN
GPN1	Q9HCN4	17030	CIS	BIP_PGC3_noukb	DECODE_Specific	+,NA		0.00514304	0.00514304	DECODE	DECODE	0.144546	19.2247	BD.PGC.ruderferCell2018	GPN1	Transcriptome	BRAIN	TWAS	PsychENCODE	FUSION	-0.90196		0.367		30545856	10.1126/science.aat8127	Gandal et all science	BRAIN
GPN1	Q9HCN4	17030	CIS	BIP_PGC3_noukb	DECODE_Specific	+,NA		0.00514304	0.00514304	DECODE	DECODE	0.144546	19.2247	SCZ_PGC2+CLOZUK	GPN1	Transcriptome	HIPPO	TWAS	Collado-Torres	FUSION	3.15664		0.0016		31174959	10.1016/j.neuron.2019.05.013	ColladoTorres_neuron_twas etal. Neuron	BRAIN
GPN1	Q9HCN4	17030	CIS	PGC3_SCZ_NoUKB	DECODE_Specific	+,NA		0.349711	0.349711	DECODE	DECODE	0.996357	1307.22	Deepression_Wray_tall	GPN1	Transcriptome	BRAIN DLPFC	MR	PsychENCODE	TwoSampleMR	0	0.01	0.693		35296807	10.1038/s41380-022-01507-9	Deng et all Mol Psychiatry	BRAIN
GPN1	Q9HCN4	17030	CIS	PGC3_SCZ_NoUKB	DECODE_Specific	+,NA		0.349711	0.349711	DECODE	DECODE	0.996357	1307.22	SCZ_PGC3	GPN1	Transcriptome_Transcriptlvel	DLPFC	SMR	CMC+GTEX	SMR	-0.0822045	0.0236968	0.00052237		35460606	10.1016/j.ajhg.2022.04.004	Jiang eet all Am J Hum Genet	BRAIN
GPN1	Q9HCN4	17030	CIS	PGC3_SCZ_NoUKB	DECODE_Specific	+,NA		0.349711	0.349711	DECODE	DECODE	0.996357	1307.22	SCZ.Clozuk.2018	GPN1	Transcriptome	BRAIN	SMR	PsychENCODE	SMR	-0.0713846	0.0270441	0.0083		30545856	10.1126/science.aat8127	Gandal et all science	BRAIN
GPN1	Q9HCN4	17030	CIS	PGC3_SCZ_NoUKB	DECODE_Specific	+,NA		0.349711	0.349711	DECODE	DECODE	0.996357	1307.22	BD.PGC.ruderferCell2018	GPN1	Transcriptome	BRAIN	SMR	PsychENCODE	SMR	0.0245655	0.0402946	0.542094		30545856	10.1126/science.aat8127	Gandal et all science	BRAIN
GPN1	Q9HCN4	17030	CIS	PGC3_SCZ_NoUKB	DECODE_Specific	+,NA		0.349711	0.349711	DECODE	DECODE	0.996357	1307.22	MDD	GPN1	Proteiome	BRAIN	SMR	BrainMeta	SMR	-0.00970031	0.0209091	0.6427		37415601	10.3389/fgene.2023.1191264	Gedik et all Front Genet	BRAIN
GPN1	Q9HCN4	17030	CIS	PGC3_SCZ_NoUKB	DECODE_Specific	+,NA		0.349711	0.349711	DECODE	DECODE	0.996357	1307.22	BIP	GPN1	Proteiome	BRAIN	SMR	BrainMeta	SMR	-0.035422	0.0454353	0.435618		37415601	10.3389/fgene.2023.1191264	Gedik et all Front Genet	BRAIN
GPN1	Q9HCN4	17030	CIS	PGC3_SCZ_NoUKB	DECODE_Specific	+,NA		0.349711	0.349711	DECODE	DECODE	0.996357	1307.22	SCZ	GPN1	Proteiome	BRAIN	SMR	BrainMeta	SMR	-0.119367	0.0438158	0.00644401		37415601	10.3389/fgene.2023.1191264	Gedik et all Front Genet	BRAIN
GPN1	Q9HCN4	17030	CIS	PGC3_SCZ_NoUKB	DECODE_Specific	+,NA		0.349711	0.349711	DECODE	DECODE	0.996357	1307.22	MDD	GPN1	Proteiome	BLOOD	SMR	eQTLGen	SMR	0.0496078	0.0288544	0.0855696		37415601	10.3389/fgene.2023.1191264	Gedik et all Front Genet	BLOOD
GPN1	Q9HCN4	17030	CIS	PGC3_SCZ_NoUKB	DECODE_Specific	+,NA		0.349711	0.349711	DECODE	DECODE	0.996357	1307.22	BIP	GPN1	Proteiome	BLOOD	SMR	eQTLGen	SMR	-0.0171443	0.0768298	0.823422		37415601	10.3389/fgene.2023.1191264	Gedik et all Front Genet	BLOOD
GPN1	Q9HCN4	17030	CIS	PGC3_SCZ_NoUKB	DECODE_Specific	+,NA		0.349711	0.349711	DECODE	DECODE	0.996357	1307.22	MDD	GPN1	Proteiome	BLOOD	SMR	deCODE	SMR	0.122137	0.064127	0.0568298		37415601	10.3389/fgene.2023.1191264	Gedik et all Front Genet	BLOOD
GPN1	Q9HCN4	17030	CIS	PGC3_SCZ_NoUKB	DECODE_Specific	+,NA		0.349711	0.349711	DECODE	DECODE	0.996357	1307.22	BIP	GPN1	Proteiome	BLOOD	SMR	deCODE	SMR	0.385554	0.138171	0.00526418		37415601	10.3389/fgene.2023.1191264	Gedik et all Front Genet	BLOOD
GPN1	Q9HCN4	17030	CIS	PGC3_SCZ_NoUKB	DECODE_Specific	+,NA		0.349711	0.349711	DECODE	DECODE	0.996357	1307.22	SCZ.Clozuk.2018	GPN1	Transcriptome	BRAIN	TWAS	PsychENCODE	FUSION	-3.59		0.000333		30545856	10.1126/science.aat8127	Gandal et all science	BRAIN
GPN1	Q9HCN4	17030	CIS	PGC3_SCZ_NoUKB	DECODE_Specific	+,NA		0.349711	0.349711	DECODE	DECODE	0.996357	1307.22	BD.PGC.ruderferCell2018	GPN1	Transcriptome	BRAIN	TWAS	PsychENCODE	FUSION	-0.90196		0.367		30545856	10.1126/science.aat8127	Gandal et all science	BRAIN
GPN1	Q9HCN4	17030	CIS	PGC3_SCZ_NoUKB	DECODE_Specific	+,NA		0.349711	0.349711	DECODE	DECODE	0.996357	1307.22	SCZ_PGC2+CLOZUK	GPN1	Transcriptome	HIPPO	TWAS	Collado-Torres	FUSION	3.15664		0.0016		31174959	10.1016/j.neuron.2019.05.013	ColladoTorres_neuron_twas etal. Neuron	BRAIN
GPN1	Q9HCN4	17030	TRANS	BIP_PGC3_noukb	DECODE_Specific	+,NA		0.620046	0.620046	DECODE	DECODE	1.09238	4223.14	Deepression_Wray_tall	GPN1	Transcriptome	BRAIN DLPFC	MR	PsychENCODE	TwoSampleMR	0	0.01	0.693		35296807	10.1038/s41380-022-01507-9	Deng et all Mol Psychiatry	BRAIN
GPN1	Q9HCN4	17030	TRANS	BIP_PGC3_noukb	DECODE_Specific	+,NA		0.620046	0.620046	DECODE	DECODE	1.09238	4223.14	SCZ_PGC3	GPN1	Transcriptome_Transcriptlvel	DLPFC	SMR	CMC+GTEX	SMR	-0.0822045	0.0236968	0.00052237		35460606	10.1016/j.ajhg.2022.04.004	Jiang eet all Am J Hum Genet	BRAIN
GPN1	Q9HCN4	17030	TRANS	BIP_PGC3_noukb	DECODE_Specific	+,NA		0.620046	0.620046	DECODE	DECODE	1.09238	4223.14	SCZ.Clozuk.2018	GPN1	Transcriptome	BRAIN	SMR	PsychENCODE	SMR	-0.0713846	0.0270441	0.0083		30545856	10.1126/science.aat8127	Gandal et all science	BRAIN
GPN1	Q9HCN4	17030	TRANS	BIP_PGC3_noukb	DECODE_Specific	+,NA		0.620046	0.620046	DECODE	DECODE	1.09238	4223.14	BD.PGC.ruderferCell2018	GPN1	Transcriptome	BRAIN	SMR	PsychENCODE	SMR	0.0245655	0.0402946	0.542094		30545856	10.1126/science.aat8127	Gandal et all science	BRAIN
GPN1	Q9HCN4	17030	TRANS	BIP_PGC3_noukb	DECODE_Specific	+,NA		0.620046	0.620046	DECODE	DECODE	1.09238	4223.14	MDD	GPN1	Proteiome	BRAIN	SMR	BrainMeta	SMR	-0.00970031	0.0209091	0.6427		37415601	10.3389/fgene.2023.1191264	Gedik et all Front Genet	BRAIN
GPN1	Q9HCN4	17030	TRANS	BIP_PGC3_noukb	DECODE_Specific	+,NA		0.620046	0.620046	DECODE	DECODE	1.09238	4223.14	BIP	GPN1	Proteiome	BRAIN	SMR	BrainMeta	SMR	-0.035422	0.0454353	0.435618		37415601	10.3389/fgene.2023.1191264	Gedik et all Front Genet	BRAIN
GPN1	Q9HCN4	17030	TRANS	BIP_PGC3_noukb	DECODE_Specific	+,NA		0.620046	0.620046	DECODE	DECODE	1.09238	4223.14	SCZ	GPN1	Proteiome	BRAIN	SMR	BrainMeta	SMR	-0.119367	0.0438158	0.00644401		37415601	10.3389/fgene.2023.1191264	Gedik et all Front Genet	BRAIN
GPN1	Q9HCN4	17030	TRANS	BIP_PGC3_noukb	DECODE_Specific	+,NA		0.620046	0.620046	DECODE	DECODE	1.09238	4223.14	MDD	GPN1	Proteiome	BLOOD	SMR	eQTLGen	SMR	0.0496078	0.0288544	0.0855696		37415601	10.3389/fgene.2023.1191264	Gedik et all Front Genet	BLOOD
GPN1	Q9HCN4	17030	TRANS	BIP_PGC3_noukb	DECODE_Specific	+,NA		0.620046	0.620046	DECODE	DECODE	1.09238	4223.14	BIP	GPN1	Proteiome	BLOOD	SMR	eQTLGen	SMR	-0.0171443	0.0768298	0.823422		37415601	10.3389/fgene.2023.1191264	Gedik et all Front Genet	BLOOD
GPN1	Q9HCN4	17030	TRANS	BIP_PGC3_noukb	DECODE_Specific	+,NA		0.620046	0.620046	DECODE	DECODE	1.09238	4223.14	MDD	GPN1	Proteiome	BLOOD	SMR	deCODE	SMR	0.122137	0.064127	0.0568298		37415601	10.3389/fgene.2023.1191264	Gedik et all Front Genet	BLOOD
GPN1	Q9HCN4	17030	TRANS	BIP_PGC3_noukb	DECODE_Specific	+,NA		0.620046	0.620046	DECODE	DECODE	1.09238	4223.14	BIP	GPN1	Proteiome	BLOOD	SMR	deCODE	SMR	0.385554	0.138171	0.00526418		37415601	10.3389/fgene.2023.1191264	Gedik et all Front Genet	BLOOD
GPN1	Q9HCN4	17030	TRANS	BIP_PGC3_noukb	DECODE_Specific	+,NA		0.620046	0.620046	DECODE	DECODE	1.09238	4223.14	SCZ.Clozuk.2018	GPN1	Transcriptome	BRAIN	TWAS	PsychENCODE	FUSION	-3.59		0.000333		30545856	10.1126/science.aat8127	Gandal et all science	BRAIN
GPN1	Q9HCN4	17030	TRANS	BIP_PGC3_noukb	DECODE_Specific	+,NA		0.620046	0.620046	DECODE	DECODE	1.09238	4223.14	BD.PGC.ruderferCell2018	GPN1	Transcriptome	BRAIN	TWAS	PsychENCODE	FUSION	-0.90196		0.367		30545856	10.1126/science.aat8127	Gandal et all science	BRAIN
GPN1	Q9HCN4	17030	TRANS	BIP_PGC3_noukb	DECODE_Specific	+,NA		0.620046	0.620046	DECODE	DECODE	1.09238	4223.14	SCZ_PGC2+CLOZUK	GPN1	Transcriptome	HIPPO	TWAS	Collado-Torres	FUSION	3.15664		0.0016		31174959	10.1016/j.neuron.2019.05.013	ColladoTorres_neuron_twas etal. Neuron	BRAIN
GPN1	Q9HCN4	17030	TRANS	Cognition_Meta	DECODE_Specific	-,NA		0.679266	0.679266	DECODE	DECODE	1.24669	4626.48	Deepression_Wray_tall	GPN1	Transcriptome	BRAIN DLPFC	MR	PsychENCODE	TwoSampleMR	0	0.01	0.693		35296807	10.1038/s41380-022-01507-9	Deng et all Mol Psychiatry	BRAIN
GPN1	Q9HCN4	17030	TRANS	Cognition_Meta	DECODE_Specific	-,NA		0.679266	0.679266	DECODE	DECODE	1.24669	4626.48	SCZ_PGC3	GPN1	Transcriptome_Transcriptlvel	DLPFC	SMR	CMC+GTEX	SMR	-0.0822045	0.0236968	0.00052237		35460606	10.1016/j.ajhg.2022.04.004	Jiang eet all Am J Hum Genet	BRAIN
GPN1	Q9HCN4	17030	TRANS	Cognition_Meta	DECODE_Specific	-,NA		0.679266	0.679266	DECODE	DECODE	1.24669	4626.48	SCZ.Clozuk.2018	GPN1	Transcriptome	BRAIN	SMR	PsychENCODE	SMR	-0.0713846	0.0270441	0.0083		30545856	10.1126/science.aat8127	Gandal et all science	BRAIN
GPN1	Q9HCN4	17030	TRANS	Cognition_Meta	DECODE_Specific	-,NA		0.679266	0.679266	DECODE	DECODE	1.24669	4626.48	BD.PGC.ruderferCell2018	GPN1	Transcriptome	BRAIN	SMR	PsychENCODE	SMR	0.0245655	0.0402946	0.542094		30545856	10.1126/science.aat8127	Gandal et all science	BRAIN
GPN1	Q9HCN4	17030	TRANS	Cognition_Meta	DECODE_Specific	-,NA		0.679266	0.679266	DECODE	DECODE	1.24669	4626.48	MDD	GPN1	Proteiome	BRAIN	SMR	BrainMeta	SMR	-0.00970031	0.0209091	0.6427		37415601	10.3389/fgene.2023.1191264	Gedik et all Front Genet	BRAIN
GPN1	Q9HCN4	17030	TRANS	Cognition_Meta	DECODE_Specific	-,NA		0.679266	0.679266	DECODE	DECODE	1.24669	4626.48	BIP	GPN1	Proteiome	BRAIN	SMR	BrainMeta	SMR	-0.035422	0.0454353	0.435618		37415601	10.3389/fgene.2023.1191264	Gedik et all Front Genet	BRAIN
GPN1	Q9HCN4	17030	TRANS	Cognition_Meta	DECODE_Specific	-,NA		0.679266	0.679266	DECODE	DECODE	1.24669	4626.48	SCZ	GPN1	Proteiome	BRAIN	SMR	BrainMeta	SMR	-0.119367	0.0438158	0.00644401		37415601	10.3389/fgene.2023.1191264	Gedik et all Front Genet	BRAIN
GPN1	Q9HCN4	17030	TRANS	Cognition_Meta	DECODE_Specific	-,NA		0.679266	0.679266	DECODE	DECODE	1.24669	4626.48	MDD	GPN1	Proteiome	BLOOD	SMR	eQTLGen	SMR	0.0496078	0.0288544	0.0855696		37415601	10.3389/fgene.2023.1191264	Gedik et all Front Genet	BLOOD
GPN1	Q9HCN4	17030	TRANS	Cognition_Meta	DECODE_Specific	-,NA		0.679266	0.679266	DECODE	DECODE	1.24669	4626.48	BIP	GPN1	Proteiome	BLOOD	SMR	eQTLGen	SMR	-0.0171443	0.0768298	0.823422		37415601	10.3389/fgene.2023.1191264	Gedik et all Front Genet	BLOOD
GPN1	Q9HCN4	17030	TRANS	Cognition_Meta	DECODE_Specific	-,NA		0.679266	0.679266	DECODE	DECODE	1.24669	4626.48	MDD	GPN1	Proteiome	BLOOD	SMR	deCODE	SMR	0.122137	0.064127	0.0568298		37415601	10.3389/fgene.2023.1191264	Gedik et all Front Genet	BLOOD
GPN1	Q9HCN4	17030	TRANS	Cognition_Meta	DECODE_Specific	-,NA		0.679266	0.679266	DECODE	DECODE	1.24669	4626.48	BIP	GPN1	Proteiome	BLOOD	SMR	deCODE	SMR	0.385554	0.138171	0.00526418		37415601	10.3389/fgene.2023.1191264	Gedik et all Front Genet	BLOOD
GPN1	Q9HCN4	17030	TRANS	Cognition_Meta	DECODE_Specific	-,NA		0.679266	0.679266	DECODE	DECODE	1.24669	4626.48	SCZ.Clozuk.2018	GPN1	Transcriptome	BRAIN	TWAS	PsychENCODE	FUSION	-3.59		0.000333		30545856	10.1126/science.aat8127	Gandal et all science	BRAIN
GPN1	Q9HCN4	17030	TRANS	Cognition_Meta	DECODE_Specific	-,NA		0.679266	0.679266	DECODE	DECODE	1.24669	4626.48	BD.PGC.ruderferCell2018	GPN1	Transcriptome	BRAIN	TWAS	PsychENCODE	FUSION	-0.90196		0.367		30545856	10.1126/science.aat8127	Gandal et all science	BRAIN
GPN1	Q9HCN4	17030	TRANS	Cognition_Meta	DECODE_Specific	-,NA		0.679266	0.679266	DECODE	DECODE	1.24669	4626.48	SCZ_PGC2+CLOZUK	GPN1	Transcriptome	HIPPO	TWAS	Collado-Torres	FUSION	3.15664		0.0016		31174959	10.1016/j.neuron.2019.05.013	ColladoTorres_neuron_twas etal. Neuron	BRAIN
GPN1	Q9HCN4	17030	TRANS	Depression_iPSYCH_2023	DECODE_Specific	-,NA		0.621278	0.621278	DECODE	DECODE	1.42668	4231.53	Deepression_Wray_tall	GPN1	Transcriptome	BRAIN DLPFC	MR	PsychENCODE	TwoSampleMR	0	0.01	0.693		35296807	10.1038/s41380-022-01507-9	Deng et all Mol Psychiatry	BRAIN
GPN1	Q9HCN4	17030	TRANS	Depression_iPSYCH_2023	DECODE_Specific	-,NA		0.621278	0.621278	DECODE	DECODE	1.42668	4231.53	SCZ_PGC3	GPN1	Transcriptome_Transcriptlvel	DLPFC	SMR	CMC+GTEX	SMR	-0.0822045	0.0236968	0.00052237		35460606	10.1016/j.ajhg.2022.04.004	Jiang eet all Am J Hum Genet	BRAIN
GPN1	Q9HCN4	17030	TRANS	Depression_iPSYCH_2023	DECODE_Specific	-,NA		0.621278	0.621278	DECODE	DECODE	1.42668	4231.53	SCZ.Clozuk.2018	GPN1	Transcriptome	BRAIN	SMR	PsychENCODE	SMR	-0.0713846	0.0270441	0.0083		30545856	10.1126/science.aat8127	Gandal et all science	BRAIN
GPN1	Q9HCN4	17030	TRANS	Depression_iPSYCH_2023	DECODE_Specific	-,NA		0.621278	0.621278	DECODE	DECODE	1.42668	4231.53	BD.PGC.ruderferCell2018	GPN1	Transcriptome	BRAIN	SMR	PsychENCODE	SMR	0.0245655	0.0402946	0.542094		30545856	10.1126/science.aat8127	Gandal et all science	BRAIN
GPN1	Q9HCN4	17030	TRANS	Depression_iPSYCH_2023	DECODE_Specific	-,NA		0.621278	0.621278	DECODE	DECODE	1.42668	4231.53	MDD	GPN1	Proteiome	BRAIN	SMR	BrainMeta	SMR	-0.00970031	0.0209091	0.6427		37415601	10.3389/fgene.2023.1191264	Gedik et all Front Genet	BRAIN
GPN1	Q9HCN4	17030	TRANS	Depression_iPSYCH_2023	DECODE_Specific	-,NA		0.621278	0.621278	DECODE	DECODE	1.42668	4231.53	BIP	GPN1	Proteiome	BRAIN	SMR	BrainMeta	SMR	-0.035422	0.0454353	0.435618		37415601	10.3389/fgene.2023.1191264	Gedik et all Front Genet	BRAIN
GPN1	Q9HCN4	17030	TRANS	Depression_iPSYCH_2023	DECODE_Specific	-,NA		0.621278	0.621278	DECODE	DECODE	1.42668	4231.53	SCZ	GPN1	Proteiome	BRAIN	SMR	BrainMeta	SMR	-0.119367	0.0438158	0.00644401		37415601	10.3389/fgene.2023.1191264	Gedik et all Front Genet	BRAIN
GPN1	Q9HCN4	17030	TRANS	Depression_iPSYCH_2023	DECODE_Specific	-,NA		0.621278	0.621278	DECODE	DECODE	1.42668	4231.53	MDD	GPN1	Proteiome	BLOOD	SMR	eQTLGen	SMR	0.0496078	0.0288544	0.0855696		37415601	10.3389/fgene.2023.1191264	Gedik et all Front Genet	BLOOD
GPN1	Q9HCN4	17030	TRANS	Depression_iPSYCH_2023	DECODE_Specific	-,NA		0.621278	0.621278	DECODE	DECODE	1.42668	4231.53	BIP	GPN1	Proteiome	BLOOD	SMR	eQTLGen	SMR	-0.0171443	0.0768298	0.823422		37415601	10.3389/fgene.2023.1191264	Gedik et all Front Genet	BLOOD
GPN1	Q9HCN4	17030	TRANS	Depression_iPSYCH_2023	DECODE_Specific	-,NA		0.621278	0.621278	DECODE	DECODE	1.42668	4231.53	MDD	GPN1	Proteiome	BLOOD	SMR	deCODE	SMR	0.122137	0.064127	0.0568298		37415601	10.3389/fgene.2023.1191264	Gedik et all Front Genet	BLOOD
GPN1	Q9HCN4	17030	TRANS	Depression_iPSYCH_2023	DECODE_Specific	-,NA		0.621278	0.621278	DECODE	DECODE	1.42668	4231.53	BIP	GPN1	Proteiome	BLOOD	SMR	deCODE	SMR	0.385554	0.138171	0.00526418		37415601	10.3389/fgene.2023.1191264	Gedik et all Front Genet	BLOOD
GPN1	Q9HCN4	17030	TRANS	Depression_iPSYCH_2023	DECODE_Specific	-,NA		0.621278	0.621278	DECODE	DECODE	1.42668	4231.53	SCZ.Clozuk.2018	GPN1	Transcriptome	BRAIN	TWAS	PsychENCODE	FUSION	-3.59		0.000333		30545856	10.1126/science.aat8127	Gandal et all science	BRAIN
GPN1	Q9HCN4	17030	TRANS	Depression_iPSYCH_2023	DECODE_Specific	-,NA		0.621278	0.621278	DECODE	DECODE	1.42668	4231.53	BD.PGC.ruderferCell2018	GPN1	Transcriptome	BRAIN	TWAS	PsychENCODE	FUSION	-0.90196		0.367		30545856	10.1126/science.aat8127	Gandal et all science	BRAIN
GPN1	Q9HCN4	17030	TRANS	Depression_iPSYCH_2023	DECODE_Specific	-,NA		0.621278	0.621278	DECODE	DECODE	1.42668	4231.53	SCZ_PGC2+CLOZUK	GPN1	Transcriptome	HIPPO	TWAS	Collado-Torres	FUSION	3.15664		0.0016		31174959	10.1016/j.neuron.2019.05.013	ColladoTorres_neuron_twas etal. Neuron	BRAIN
GPN1	Q9HCN4	17030	TRANS	PGC3_SCZ_NoUKB	DECODE_Specific	-,NA		0.962293	0.962293	DECODE	DECODE	1.42917	6554.18	Deepression_Wray_tall	GPN1	Transcriptome	BRAIN DLPFC	MR	PsychENCODE	TwoSampleMR	0	0.01	0.693		35296807	10.1038/s41380-022-01507-9	Deng et all Mol Psychiatry	BRAIN
GPN1	Q9HCN4	17030	TRANS	PGC3_SCZ_NoUKB	DECODE_Specific	-,NA		0.962293	0.962293	DECODE	DECODE	1.42917	6554.18	SCZ_PGC3	GPN1	Transcriptome_Transcriptlvel	DLPFC	SMR	CMC+GTEX	SMR	-0.0822045	0.0236968	0.00052237		35460606	10.1016/j.ajhg.2022.04.004	Jiang eet all Am J Hum Genet	BRAIN
GPN1	Q9HCN4	17030	TRANS	PGC3_SCZ_NoUKB	DECODE_Specific	-,NA		0.962293	0.962293	DECODE	DECODE	1.42917	6554.18	SCZ.Clozuk.2018	GPN1	Transcriptome	BRAIN	SMR	PsychENCODE	SMR	-0.0713846	0.0270441	0.0083		30545856	10.1126/science.aat8127	Gandal et all science	BRAIN
GPN1	Q9HCN4	17030	TRANS	PGC3_SCZ_NoUKB	DECODE_Specific	-,NA		0.962293	0.962293	DECODE	DECODE	1.42917	6554.18	BD.PGC.ruderferCell2018	GPN1	Transcriptome	BRAIN	SMR	PsychENCODE	SMR	0.0245655	0.0402946	0.542094		30545856	10.1126/science.aat8127	Gandal et all science	BRAIN
GPN1	Q9HCN4	17030	TRANS	PGC3_SCZ_NoUKB	DECODE_Specific	-,NA		0.962293	0.962293	DECODE	DECODE	1.42917	6554.18	MDD	GPN1	Proteiome	BRAIN	SMR	BrainMeta	SMR	-0.00970031	0.0209091	0.6427		37415601	10.3389/fgene.2023.1191264	Gedik et all Front Genet	BRAIN
GPN1	Q9HCN4	17030	TRANS	PGC3_SCZ_NoUKB	DECODE_Specific	-,NA		0.962293	0.962293	DECODE	DECODE	1.42917	6554.18	BIP	GPN1	Proteiome	BRAIN	SMR	BrainMeta	SMR	-0.035422	0.0454353	0.435618		37415601	10.3389/fgene.2023.1191264	Gedik et all Front Genet	BRAIN
GPN1	Q9HCN4	17030	TRANS	PGC3_SCZ_NoUKB	DECODE_Specific	-,NA		0.962293	0.962293	DECODE	DECODE	1.42917	6554.18	SCZ	GPN1	Proteiome	BRAIN	SMR	BrainMeta	SMR	-0.119367	0.0438158	0.00644401		37415601	10.3389/fgene.2023.1191264	Gedik et all Front Genet	BRAIN
GPN1	Q9HCN4	17030	TRANS	PGC3_SCZ_NoUKB	DECODE_Specific	-,NA		0.962293	0.962293	DECODE	DECODE	1.42917	6554.18	MDD	GPN1	Proteiome	BLOOD	SMR	eQTLGen	SMR	0.0496078	0.0288544	0.0855696		37415601	10.3389/fgene.2023.1191264	Gedik et all Front Genet	BLOOD
GPN1	Q9HCN4	17030	TRANS	PGC3_SCZ_NoUKB	DECODE_Specific	-,NA		0.962293	0.962293	DECODE	DECODE	1.42917	6554.18	BIP	GPN1	Proteiome	BLOOD	SMR	eQTLGen	SMR	-0.0171443	0.0768298	0.823422		37415601	10.3389/fgene.2023.1191264	Gedik et all Front Genet	BLOOD
GPN1	Q9HCN4	17030	TRANS	PGC3_SCZ_NoUKB	DECODE_Specific	-,NA		0.962293	0.962293	DECODE	DECODE	1.42917	6554.18	MDD	GPN1	Proteiome	BLOOD	SMR	deCODE	SMR	0.122137	0.064127	0.0568298		37415601	10.3389/fgene.2023.1191264	Gedik et all Front Genet	BLOOD
GPN1	Q9HCN4	17030	TRANS	PGC3_SCZ_NoUKB	DECODE_Specific	-,NA		0.962293	0.962293	DECODE	DECODE	1.42917	6554.18	BIP	GPN1	Proteiome	BLOOD	SMR	deCODE	SMR	0.385554	0.138171	0.00526418		37415601	10.3389/fgene.2023.1191264	Gedik et all Front Genet	BLOOD
GPN1	Q9HCN4	17030	TRANS	PGC3_SCZ_NoUKB	DECODE_Specific	-,NA		0.962293	0.962293	DECODE	DECODE	1.42917	6554.18	SCZ.Clozuk.2018	GPN1	Transcriptome	BRAIN	TWAS	PsychENCODE	FUSION	-3.59		0.000333		30545856	10.1126/science.aat8127	Gandal et all science	BRAIN
GPN1	Q9HCN4	17030	TRANS	PGC3_SCZ_NoUKB	DECODE_Specific	-,NA		0.962293	0.962293	DECODE	DECODE	1.42917	6554.18	BD.PGC.ruderferCell2018	GPN1	Transcriptome	BRAIN	TWAS	PsychENCODE	FUSION	-0.90196		0.367		30545856	10.1126/science.aat8127	Gandal et all science	BRAIN
GPN1	Q9HCN4	17030	TRANS	PGC3_SCZ_NoUKB	DECODE_Specific	-,NA		0.962293	0.962293	DECODE	DECODE	1.42917	6554.18	SCZ_PGC2+CLOZUK	GPN1	Transcriptome	HIPPO	TWAS	Collado-Torres	FUSION	3.15664		0.0016		31174959	10.1016/j.neuron.2019.05.013	ColladoTorres_neuron_twas etal. Neuron	BRAIN
GPNMB	Q14956	4462	CIS	Depression_iPSYCH_2023	BOTH	-,-	0.113197	0.0272371	0.878044	DECODE	UKBB_PPP	0.477992	101.812	Bipolar disorder	GPNMB	Proteome	PLASMA	MR	INTERVAL	TwoSampleMR	-0.0781352	0.0419643	0.062611		36280454	https://doi.org/10.1016/j.biopsych.2022.08.015	Lu et al Biol Psychiatry	BLOOD
GPNMB	Q14956	4462	CIS	Depression_iPSYCH_2023	BOTH	-,-	0.113197	0.0272371	0.878044	DECODE	UKBB_PPP	0.477992	101.812	Bipolar disorder	GPNMB	Proteome	PLASMA	MR	INTERVAL	TwoSampleMR	-0.0833442	0.0447619	0.062611		36280454	https://doi.org/10.1016/j.biopsych.2022.08.015	Lu et al Biol Psychiatry	BLOOD
GPNMB	Q14956	4462	CIS	Depression_iPSYCH_2023	BOTH	-,-	0.113197	0.0272371	0.878044	DECODE	UKBB_PPP	0.477992	101.812	Bipolar disorder	GPNMB	Proteome	PLASMA	MR	INTERVAL	TwoSampleMR	-0.106211	0.0502591	0.0345781		36280454	https://doi.org/10.1016/j.biopsych.2022.08.015	Lu et al Biol Psychiatry	BLOOD
GPNMB	Q14956	4462	CIS	Depression_iPSYCH_2023	BOTH	-,-	0.113197	0.0272371	0.878044	DECODE	UKBB_PPP	0.477992	101.812	Bipolar disorder	GPNMB	Proteome	PLASMA	MR	INTERVAL	TwoSampleMR	-0.0145558	0.0349345	0.676927		36280454	https://doi.org/10.1016/j.biopsych.2022.08.015	Lu et al Biol Psychiatry	BLOOD
GPNMB	Q14956	4462	CIS	Depression_iPSYCH_2023	BOTH	-,-	0.113197	0.0272371	0.878044	DECODE	UKBB_PPP	0.477992	101.812	Bipolar disorder	GPNMB	Proteome	PLASMA	MR	AGES	TwoSampleMR	-0.0645105	0.0362264	0.0749517		36280454	https://doi.org/10.1016/j.biopsych.2022.08.015	Lu et al Biol Psychiatry	BLOOD
GPNMB	Q14956	4462	CIS	Depression_iPSYCH_2023	BOTH	-,-	0.113197	0.0272371	0.878044	DECODE	UKBB_PPP	0.477992	101.812	Bipolar disorder	GPNMB	Proteome	PLASMA	MR	KORAF4	TwoSampleMR	0.000484148	0.0279768	0.986193		36280454	https://doi.org/10.1016/j.biopsych.2022.08.015	Lu et al Biol Psychiatry	BLOOD
GPNMB	Q14956	4462	CIS	Depression_iPSYCH_2023	BOTH	-,-	0.113197	0.0272371	0.878044	DECODE	UKBB_PPP	0.477992	101.812	Bipolar disorder	GPNMB	Proteome	PLASMA	MR	FENLAND	TwoSampleMR	-0.0411021	0.0309195	0.18374		36280454	https://doi.org/10.1016/j.biopsych.2022.08.015	Lu et al Biol Psychiatry	BLOOD
GPNMB	Q14956	4462	CIS	Depression_iPSYCH_2023	BOTH	-,-	0.113197	0.0272371	0.878044	DECODE	UKBB_PPP	0.477992	101.812	Bipolar disorder	GPNMB	Proteome	PLASMA	MR	FENLAND	TwoSampleMR	-0.0155518	0.037325	0.676927		36280454	https://doi.org/10.1016/j.biopsych.2022.08.015	Lu et al Biol Psychiatry	BLOOD
GPNMB	Q14956	4462	CIS	Depression_iPSYCH_2023	BOTH	-,-	0.113197	0.0272371	0.878044	DECODE	UKBB_PPP	0.477992	101.812	Major depressive disorder	GPNMB	Proteome	PLASMA	MR	INTERVAL	TwoSampleMR	-0.0441964	0.0196429	0.024449		36280454	https://doi.org/10.1016/j.biopsych.2022.08.015	Lu et al Biol Psychiatry	BLOOD
GPNMB	Q14956	4462	CIS	Depression_iPSYCH_2023	BOTH	-,-	0.113197	0.0272371	0.878044	DECODE	UKBB_PPP	0.477992	101.812	Major depressive disorder	GPNMB	Proteome	PLASMA	MR	INTERVAL	TwoSampleMR	-0.0471429	0.0209524	0.024449		36280454	https://doi.org/10.1016/j.biopsych.2022.08.015	Lu et al Biol Psychiatry	BLOOD
GPNMB	Q14956	4462	CIS	Depression_iPSYCH_2023	BOTH	-,-	0.113197	0.0272371	0.878044	DECODE	UKBB_PPP	0.477992	101.812	Major depressive disorder	GPNMB	Proteome	PLASMA	MR	INTERVAL	TwoSampleMR	-0.0440415	0.0233161	0.0589067		36280454	https://doi.org/10.1016/j.biopsych.2022.08.015	Lu et al Biol Psychiatry	BLOOD
GPNMB	Q14956	4462	CIS	Depression_iPSYCH_2023	BOTH	-,-	0.113197	0.0272371	0.878044	DECODE	UKBB_PPP	0.477992	101.812	Major depressive disorder	GPNMB	Proteome	PLASMA	MR	INTERVAL	TwoSampleMR	-0.0237264	0.0161572	0.141977		36280454	https://doi.org/10.1016/j.biopsych.2022.08.015	Lu et al Biol Psychiatry	BLOOD
GPNMB	Q14956	4462	CIS	Depression_iPSYCH_2023	BOTH	-,-	0.113197	0.0272371	0.878044	DECODE	UKBB_PPP	0.477992	101.812	Major depressive disorder	GPNMB	Proteome	PLASMA	MR	AGES	TwoSampleMR	-0.0366038	0.0166038	0.027486		36280454	https://doi.org/10.1016/j.biopsych.2022.08.015	Lu et al Biol Psychiatry	BLOOD
GPNMB	Q14956	4462	CIS	Depression_iPSYCH_2023	BOTH	-,-	0.113197	0.0272371	0.878044	DECODE	UKBB_PPP	0.477992	101.812	Major depressive disorder	GPNMB	Proteome	PLASMA	MR	KORAF4	TwoSampleMR	0.0254598	0.01394	0.0677917		36280454	https://doi.org/10.1016/j.biopsych.2022.08.015	Lu et al Biol Psychiatry	BLOOD
GPNMB	Q14956	4462	CIS	Depression_iPSYCH_2023	BOTH	-,-	0.113197	0.0272371	0.878044	DECODE	UKBB_PPP	0.477992	101.812	Major depressive disorder	GPNMB	Proteome	PLASMA	MR	FENLAND	TwoSampleMR	-0.0207104	0.0168208	0.218234		36280454	https://doi.org/10.1016/j.biopsych.2022.08.015	Lu et al Biol Psychiatry	BLOOD
GPNMB	Q14956	4462	CIS	Depression_iPSYCH_2023	BOTH	-,-	0.113197	0.0272371	0.878044	DECODE	UKBB_PPP	0.477992	101.812	Major depressive disorder	GPNMB	Proteome	PLASMA	MR	FENLAND	TwoSampleMR	-0.0253499	0.0172628	0.141977		36280454	https://doi.org/10.1016/j.biopsych.2022.08.015	Lu et al Biol Psychiatry	BLOOD
GPNMB	Q14956	4462	CIS	Depression_iPSYCH_2023	BOTH	-,-	0.113197	0.0272371	0.878044	DECODE	UKBB_PPP	0.477992	101.812	Schizophrenia	GPNMB	Proteome	PLASMA	MR	INTERVAL	TwoSampleMR	-0.00491342	0.0370536	0.894507		36280454	https://doi.org/10.1016/j.biopsych.2022.08.015	Lu et al Biol Psychiatry	BLOOD
GPNMB	Q14956	4462	CIS	Depression_iPSYCH_2023	BOTH	-,-	0.113197	0.0272371	0.878044	DECODE	UKBB_PPP	0.477992	101.812	Schizophrenia	GPNMB	Proteome	PLASMA	MR	INTERVAL	TwoSampleMR	-0.00524098	0.0395238	0.894507		36280454	https://doi.org/10.1016/j.biopsych.2022.08.015	Lu et al Biol Psychiatry	BLOOD
GPNMB	Q14956	4462	CIS	Depression_iPSYCH_2023	BOTH	-,-	0.113197	0.0272371	0.878044	DECODE	UKBB_PPP	0.477992	101.812	Schizophrenia	GPNMB	Proteome	PLASMA	MR	INTERVAL	TwoSampleMR	0.000518109	0.0435233	0.990502		36280454	https://doi.org/10.1016/j.biopsych.2022.08.015	Lu et al Biol Psychiatry	BLOOD
GPNMB	Q14956	4462	CIS	Depression_iPSYCH_2023	BOTH	-,-	0.113197	0.0272371	0.878044	DECODE	UKBB_PPP	0.477992	101.812	Schizophrenia	GPNMB	Proteome	PLASMA	MR	INTERVAL	TwoSampleMR	-0.0286821	0.0209607	0.171195		36280454	https://doi.org/10.1016/j.biopsych.2022.08.015	Lu et al Biol Psychiatry	BLOOD
GPNMB	Q14956	4462	CIS	Depression_iPSYCH_2023	BOTH	-,-	0.113197	0.0272371	0.878044	DECODE	UKBB_PPP	0.477992	101.812	Schizophrenia	GPNMB	Proteome	PLASMA	MR	AGES	TwoSampleMR	0.000754641	0.0316981	0.981006		36280454	https://doi.org/10.1016/j.biopsych.2022.08.015	Lu et al Biol Psychiatry	BLOOD
GPNMB	Q14956	4462	CIS	Depression_iPSYCH_2023	BOTH	-,-	0.113197	0.0272371	0.878044	DECODE	UKBB_PPP	0.477992	101.812	Schizophrenia	GPNMB	Proteome	PLASMA	MR	KORAF4	TwoSampleMR	0.0655381	0.0236205	0.00552654		36280454	https://doi.org/10.1016/j.biopsych.2022.08.015	Lu et al Biol Psychiatry	BLOOD
GPNMB	Q14956	4462	CIS	Depression_iPSYCH_2023	BOTH	-,-	0.113197	0.0272371	0.878044	DECODE	UKBB_PPP	0.477992	101.812	Schizophrenia	GPNMB	Proteome	PLASMA	MR	FENLAND	TwoSampleMR	0.0228188	0.0408051	0.576016		36280454	https://doi.org/10.1016/j.biopsych.2022.08.015	Lu et al Biol Psychiatry	BLOOD
GPNMB	Q14956	4462	CIS	Depression_iPSYCH_2023	BOTH	-,-	0.113197	0.0272371	0.878044	DECODE	UKBB_PPP	0.477992	101.812	Schizophrenia	GPNMB	Proteome	PLASMA	MR	FENLAND	TwoSampleMR	-0.0306448	0.022395	0.171195		36280454	https://doi.org/10.1016/j.biopsych.2022.08.015	Lu et al Biol Psychiatry	BLOOD
GPNMB	Q14956	4462	CIS	Depression_iPSYCH_2023	BOTH	-,-	0.113197	0.0272371	0.878044	DECODE	UKBB_PPP	0.477992	101.812	SCZ_PGC3	GPNMB	Transcriptome	DLPFC	MR	CMC+GTEX	MendelianRandomization			0.867923		35460606	10.1016/j.ajhg.2022.04.004	Jiang eet all Am J Hum Genet	BRAIN
GPNMB	Q14956	4462	CIS	Depression_iPSYCH_2023	BOTH	-,-	0.113197	0.0272371	0.878044	DECODE	UKBB_PPP	0.477992	101.812	SCZ_PGC3	GPNMB	Transcriptome	DLPFC	MR	CMC+GTEX	MendelianRandomization			0.867295		35460606	10.1016/j.ajhg.2022.04.004	Jiang eet all Am J Hum Genet	BRAIN
GPNMB	Q14956	4462	CIS	Depression_iPSYCH_2023	BOTH	-,-	0.113197	0.0272371	0.878044	DECODE	UKBB_PPP	0.477992	101.812	SCZ_PGC3	GPNMB	Transcriptome	DLPFC	MR	CMC+GTEX	MendelianRandomization			0.94196		35460606	10.1016/j.ajhg.2022.04.004	Jiang eet all Am J Hum Genet	BRAIN
GPNMB	Q14956	4462	CIS	Depression_iPSYCH_2023	BOTH	-,-	0.113197	0.0272371	0.878044	DECODE	UKBB_PPP	0.477992	101.812	SCZ_PGC3	GPNMB	Transcriptome	DLPFC	MR	CMC+GTEX	EMIC			0.884713		35460606	10.1016/j.ajhg.2022.04.004	Jiang eet all Am J Hum Genet	BRAIN
GPNMB	Q14956	4462	CIS	Depression_iPSYCH_2023	BOTH	-,-	0.113197	0.0272371	0.878044	DECODE	UKBB_PPP	0.477992	101.812	BIP_2019_Stahl_etall	GPNMB	Transcriptome	DLPFC	MR	CMC+GTEX	MendelianRandomization			0.951721		35460606	10.1016/j.ajhg.2022.04.004	Jiang eet all Am J Hum Genet	BRAIN
GPNMB	Q14956	4462	CIS	Depression_iPSYCH_2023	BOTH	-,-	0.113197	0.0272371	0.878044	DECODE	UKBB_PPP	0.477992	101.812	BIP_2019_Stahl_etall	GPNMB	Transcriptome	DLPFC	MR	CMC+GTEX	MendelianRandomization			0.949669		35460606	10.1016/j.ajhg.2022.04.004	Jiang eet all Am J Hum Genet	BRAIN
GPNMB	Q14956	4462	CIS	Depression_iPSYCH_2023	BOTH	-,-	0.113197	0.0272371	0.878044	DECODE	UKBB_PPP	0.477992	101.812	BIP_2019_Stahl_etall	GPNMB	Transcriptome	DLPFC	MR	CMC+GTEX	MendelianRandomization			0.876437		35460606	10.1016/j.ajhg.2022.04.004	Jiang eet all Am J Hum Genet	BRAIN
GPNMB	Q14956	4462	CIS	Depression_iPSYCH_2023	BOTH	-,-	0.113197	0.0272371	0.878044	DECODE	UKBB_PPP	0.477992	101.812	BIP_2019_Stahl_etall	GPNMB	Transcriptome	DLPFC	MR	CMC+GTEX	EMIC			0.152537		35460606	10.1016/j.ajhg.2022.04.004	Jiang eet all Am J Hum Genet	BRAIN
GPNMB	Q14956	4462	CIS	Depression_iPSYCH_2023	BOTH	-,-	0.113197	0.0272371	0.878044	DECODE	UKBB_PPP	0.477992	101.812	Deepression_Wray_tall	GPNMB	Proteiome	BRAIN DLPFC	MR	ROS/MAP	TwoSampleMR	-0.05	0.02	0.00896		35296807	10.1038/s41380-022-01507-9	Deng et all Mol Psychiatry	BRAIN
GPNMB	Q14956	4462	CIS	Depression_iPSYCH_2023	BOTH	-,-	0.113197	0.0272371	0.878044	DECODE	UKBB_PPP	0.477992	101.812	Deepression_Wray_tall	GPNMB	Transcriptome	BRAIN DLPFC	MR	PsychENCODE	TwoSampleMR	-0.01	0.01	0.00896		35296807	10.1038/s41380-022-01507-9	Deng et all Mol Psychiatry	BRAIN
GPNMB	Q14956	4462	CIS	Depression_iPSYCH_2023	BOTH	-,-	0.113197	0.0272371	0.878044	DECODE	UKBB_PPP	0.477992	101.812	Deepression_Wray_tall	GPNMB	Proteiome	BLOOD	MR	AGES	TwoSampleMR	-0.04	0.02	0.0275		35296807	10.1038/s41380-022-01507-9	Deng et all Mol Psychiatry	BLOOD
GPNMB	Q14956	4462	CIS	Depression_iPSYCH_2023	BOTH	-,-	0.113197	0.0272371	0.878044	DECODE	UKBB_PPP	0.477992	101.812	Deepression_Wray_tall	GPNMB	Proteiome	BRAIN DLPFC	MR	cognitively healthy ROS/MAP	TwoSampleMR	-0.3	0.12	0.00896		35296807	10.1038/s41380-022-01507-9	Deng et all Mol Psychiatry	BRAIN
GPNMB	Q14956	4462	CIS	Depression_iPSYCH_2023	BOTH	-,-	0.113197	0.0272371	0.878044	DECODE	UKBB_PPP	0.477992	101.812	PD	GPNMB	Transcriptome	BRAIN CEREBRAL CORTEX	MR	AMP-CMC	TwoSampleMR	0.345608	0.392998	0.379178		33417599	10.1371/journal.pgen.1009224	Baird et all PLoS Genet	BRAIN
GPNMB	Q14956	4462	CIS	Depression_iPSYCH_2023	BOTH	-,-	0.113197	0.0272371	0.878044	DECODE	UKBB_PPP	0.477992	101.812	PD	GPNMB	Transcriptome	BRAIN CEREBRAL CORTEX	MR	AMP-CMC	TwoSampleMR	-0.381929	0.829598	0.655093		33417599	10.1371/journal.pgen.1009224	Baird et all PLoS Genet	BRAIN
GPNMB	Q14956	4462	CIS	Depression_iPSYCH_2023	BOTH	-,-	0.113197	0.0272371	0.878044	DECODE	UKBB_PPP	0.477992	101.812	PD	GPNMB	Transcriptome	BRAIN CEREBRAL CORTEX	MR	AMP-CMC	TwoSampleMR	-0.00901978	0.0428104	0.83698		33417599	10.1371/journal.pgen.1009224	Baird et all PLoS Genet	BRAIN
GPNMB	Q14956	4462	CIS	Depression_iPSYCH_2023	BOTH	-,-	0.113197	0.0272371	0.878044	DECODE	UKBB_PPP	0.477992	101.812	PD	GPNMB	Transcriptome	BRAIN CEREBRAL CORTEX	MR	AMP-CMC	TwoSampleMR	-0.00657911	0.0376655	0.861337		33417599	10.1371/journal.pgen.1009224	Baird et all PLoS Genet	BRAIN
GPNMB	Q14956	4462	CIS	Depression_iPSYCH_2023	BOTH	-,-	0.113197	0.0272371	0.878044	DECODE	UKBB_PPP	0.477992	101.812	PD	GPNMB	Transcriptome	BRAIN CEREBRAL CORTEX	MR	AMP-CMC	TwoSampleMR	-0.00901978	0.0546751	0.87196		33417599	10.1371/journal.pgen.1009224	Baird et all PLoS Genet	BRAIN
GPNMB	Q14956	4462	CIS	Depression_iPSYCH_2023	BOTH	-,-	0.113197	0.0272371	0.878044	DECODE	UKBB_PPP	0.477992	101.812	PD	GPNMB	Transcriptome	BRAIN CEREBRAL CORTEX	MR	AMP-CMC	TwoSampleMR	0.121407	0.0165723	2.37255e-13		33417599	10.1371/journal.pgen.1009224	Baird et all PLoS Genet	BRAIN
GPNMB	Q14956	4462	CIS	Depression_iPSYCH_2023	BOTH	-,-	0.113197	0.0272371	0.878044	DECODE	UKBB_PPP	0.477992	101.812	SCZ_PGC3	GPNMB	Transcriptome	DLPFC	SMR	CMC+GTEX	SMR	-0.00420091	0.0100023	0.674491		35460606	10.1016/j.ajhg.2022.04.004	Jiang eet all Am J Hum Genet	BRAIN
GPNMB	Q14956	4462	CIS	Depression_iPSYCH_2023	BOTH	-,-	0.113197	0.0272371	0.878044	DECODE	UKBB_PPP	0.477992	101.812	SCZ_PGC3	GPNMB	Transcriptome_Transcriptlvel	DLPFC	SMR	CMC+GTEX	SMR	-0.0043905	0.0104541	0.674502		35460606	10.1016/j.ajhg.2022.04.004	Jiang eet all Am J Hum Genet	BRAIN
GPNMB	Q14956	4462	CIS	Depression_iPSYCH_2023	BOTH	-,-	0.113197	0.0272371	0.878044	DECODE	UKBB_PPP	0.477992	101.812	SCZ_PGC3	GPNMB	Transcriptome_Transcriptlvel	DLPFC	SMR	CMC+GTEX	SMR	-0.00458092	0.0109081	0.674518		35460606	10.1016/j.ajhg.2022.04.004	Jiang eet all Am J Hum Genet	BRAIN
GPNMB	Q14956	4462	CIS	Depression_iPSYCH_2023	BOTH	-,-	0.113197	0.0272371	0.878044	DECODE	UKBB_PPP	0.477992	101.812	SCZ_PGC3	GPNMB	Transcriptome_Transcriptlvel	DLPFC	SMR	CMC+GTEX	SMR	-0.00491596	0.0117066	0.674536		35460606	10.1016/j.ajhg.2022.04.004	Jiang eet all Am J Hum Genet	BRAIN
GPNMB	Q14956	4462	CIS	Depression_iPSYCH_2023	BOTH	-,-	0.113197	0.0272371	0.878044	DECODE	UKBB_PPP	0.477992	101.812	SCZ.Clozuk.2018	GPNMB	Transcriptome	BRAIN	SMR	PsychENCODE	SMR	0.00518295	0.0127052	0.683		30545856	10.1126/science.aat8127	Gandal et all science	BRAIN
GPNMB	Q14956	4462	CIS	Depression_iPSYCH_2023	BOTH	-,-	0.113197	0.0272371	0.878044	DECODE	UKBB_PPP	0.477992	101.812	BD.PGC.ruderferCell2018	GPNMB	Transcriptome	BRAIN	SMR	PsychENCODE	SMR	-0.0114268	0.0196109	0.56011		30545856	10.1126/science.aat8127	Gandal et all science	BRAIN
GPNMB	Q14956	4462	CIS	Depression_iPSYCH_2023	BOTH	-,-	0.113197	0.0272371	0.878044	DECODE	UKBB_PPP	0.477992	101.812	Depression Howard et all	GPNMB	Proteiome	BRAIN DPFC	SMR	ROS/MAP	SMR	-0.04524	0.0179988	0.0119541		33846625	10.1038/s41593-021-00832-6	Wingo Nat Neurosci	BRAIN
GPNMB	Q14956	4462	CIS	Depression_iPSYCH_2023	BOTH	-,-	0.113197	0.0272371	0.878044	DECODE	UKBB_PPP	0.477992	101.812	SCZ	GPNMB	Proteiome	BLOOD	SMR	eQTLGen	SMR	-0.00983422	0.0198623	0.620516		37415601	10.3389/fgene.2023.1191264	Gedik et all Front Genet	BLOOD
GPNMB	Q14956	4462	CIS	Depression_iPSYCH_2023	BOTH	-,-	0.113197	0.0272371	0.878044	DECODE	UKBB_PPP	0.477992	101.812	MDD	GPNMB	Proteiome	BRAIN	SMR	BrainMeta	SMR	-0.0118863	0.00456131	0.00916337		37415601	10.3389/fgene.2023.1191264	Gedik et all Front Genet	BRAIN
GPNMB	Q14956	4462	CIS	Depression_iPSYCH_2023	BOTH	-,-	0.113197	0.0272371	0.878044	DECODE	UKBB_PPP	0.477992	101.812	BIP	GPNMB	Proteiome	BRAIN	SMR	BrainMeta	SMR	-0.018911	0.00983498	0.0545013		37415601	10.3389/fgene.2023.1191264	Gedik et all Front Genet	BRAIN
GPNMB	Q14956	4462	CIS	Depression_iPSYCH_2023	BOTH	-,-	0.113197	0.0272371	0.878044	DECODE	UKBB_PPP	0.477992	101.812	SCZ	GPNMB	Proteiome	BRAIN	SMR	BrainMeta	SMR	-0.0040942	0.00826963	0.620537		37415601	10.3389/fgene.2023.1191264	Gedik et all Front Genet	BRAIN
GPNMB	Q14956	4462	CIS	Depression_iPSYCH_2023	BOTH	-,-	0.113197	0.0272371	0.878044	DECODE	UKBB_PPP	0.477992	101.812	MDD	GPNMB	Proteiome	BLOOD	SMR	eQTLGen	SMR	-0.0285508	0.0109378	0.00904642		37415601	10.3389/fgene.2023.1191264	Gedik et all Front Genet	BLOOD
GPNMB	Q14956	4462	CIS	Depression_iPSYCH_2023	BOTH	-,-	0.113197	0.0272371	0.878044	DECODE	UKBB_PPP	0.477992	101.812	BIP	GPNMB	Proteiome	BLOOD	SMR	eQTLGen	SMR	-0.045424	0.0236018	0.0542801		37415601	10.3389/fgene.2023.1191264	Gedik et all Front Genet	BLOOD
GPNMB	Q14956	4462	CIS	Depression_iPSYCH_2023	BOTH	-,-	0.113197	0.0272371	0.878044	DECODE	UKBB_PPP	0.477992	101.812	SCZ	GPNMB	Proteiome	BLOOD	SMR	deCODE	SMR	-0.0384317	0.0204531	0.0602421		37415601	10.3389/fgene.2023.1191264	Gedik et all Front Genet	BLOOD
GPNMB	Q14956	4462	CIS	Depression_iPSYCH_2023	BOTH	-,-	0.113197	0.0272371	0.878044	DECODE	UKBB_PPP	0.477992	101.812	SCZ	GPNMB	Proteiome	BLOOD	SMR	deCODE	SMR	0.000241815	0.0357295	0.9946		37415601	10.3389/fgene.2023.1191264	Gedik et all Front Genet	BLOOD
GPNMB	Q14956	4462	CIS	Depression_iPSYCH_2023	BOTH	-,-	0.113197	0.0272371	0.878044	DECODE	UKBB_PPP	0.477992	101.812	MDD	GPNMB	Proteiome	BRAIN	SMR	Wingo et al., 2022, in 722 samples	SMR	-0.0202822	0.00787946	0.0100514		37415601	10.3389/fgene.2023.1191264	Gedik et all Front Genet	BRAIN
GPNMB	Q14956	4462	CIS	Depression_iPSYCH_2023	BOTH	-,-	0.113197	0.0272371	0.878044	DECODE	UKBB_PPP	0.477992	101.812	BIP	GPNMB	Proteiome	BRAIN	SMR	Wingo et al., 2022, in 722 samples	SMR	-0.0322687	0.0168952	0.0561421		37415601	10.3389/fgene.2023.1191264	Gedik et all Front Genet	BRAIN
GPNMB	Q14956	4462	CIS	Depression_iPSYCH_2023	BOTH	-,-	0.113197	0.0272371	0.878044	DECODE	UKBB_PPP	0.477992	101.812	SCZ	GPNMB	Proteiome	BRAIN	SMR	Wingo et al., 2022, in 722 samples	SMR	-0.00698613	0.0141172	0.620694		37415601	10.3389/fgene.2023.1191264	Gedik et all Front Genet	BRAIN
GPNMB	Q14956	4462	CIS	Depression_iPSYCH_2023	BOTH	-,-	0.113197	0.0272371	0.878044	DECODE	UKBB_PPP	0.477992	101.812	MDD	GPNMB	Proteiome	BLOOD	SMR	deCODE	SMR	-0.0235517	0.0151671	0.120467		37415601	10.3389/fgene.2023.1191264	Gedik et all Front Genet	BLOOD
GPNMB	Q14956	4462	CIS	Depression_iPSYCH_2023	BOTH	-,-	0.113197	0.0272371	0.878044	DECODE	UKBB_PPP	0.477992	101.812	MDD	GPNMB	Proteiome	BLOOD	SMR	deCODE	SMR	-0.0361548	0.0191885	0.059539		37415601	10.3389/fgene.2023.1191264	Gedik et all Front Genet	BLOOD
GPNMB	Q14956	4462	CIS	Depression_iPSYCH_2023	BOTH	-,-	0.113197	0.0272371	0.878044	DECODE	UKBB_PPP	0.477992	101.812	BIP	GPNMB	Proteiome	BLOOD	SMR	deCODE	SMR	-0.00772023	0.0330269	0.815175		37415601	10.3389/fgene.2023.1191264	Gedik et all Front Genet	BLOOD
GPNMB	Q14956	4462	CIS	Depression_iPSYCH_2023	BOTH	-,-	0.113197	0.0272371	0.878044	DECODE	UKBB_PPP	0.477992	101.812	BIP	GPNMB	Proteiome	BLOOD	SMR	deCODE	SMR	-0.0871913	0.0413877	0.0351442		37415601	10.3389/fgene.2023.1191264	Gedik et all Front Genet	BLOOD
GPNMB	Q14956	4462	CIS	Depression_iPSYCH_2023	BOTH	-,-	0.113197	0.0272371	0.878044	DECODE	UKBB_PPP	0.477992	101.812	SCZ	GPNMB	Transcriptome	BRAIN_DLPFC	TWAS	CMC	FUSION	0.49129		0.623		31691811	10.1093/hmg/ddz253	Hall et al Hum Mol Genet	BRAIN
GPNMB	Q14956	4462	CIS	Depression_iPSYCH_2023	BOTH	-,-	0.113197	0.0272371	0.878044	DECODE	UKBB_PPP	0.477992	101.812	SCZ.Clozuk.2018	GPNMB	Transcriptome	BRAIN	TWAS	PsychENCODE	FUSION	0.24775		0.804		30545856	10.1126/science.aat8127	Gandal et all science	BRAIN
GPNMB	Q14956	4462	CIS	Depression_iPSYCH_2023	BOTH	-,-	0.113197	0.0272371	0.878044	DECODE	UKBB_PPP	0.477992	101.812	BD.PGC.ruderferCell2018	GPNMB	Transcriptome	BRAIN	TWAS	PsychENCODE	FUSION	-0.73231		0.464		30545856	10.1126/science.aat8127	Gandal et all science	BRAIN
GPNMB	Q14956	4462	CIS	Depression_iPSYCH_2023	BOTH	-,-	0.113197	0.0272371	0.878044	DECODE	UKBB_PPP	0.477992	101.812	Depression Howard et all	GPNMB	Proteiome	BRAIN DPFC	PWAS	ROS/MAP	FUSION	-2.8837		0.00393		33846625	10.1038/s41593-021-00832-6	Wingo Nat Neurosci	BRAIN
GPNMB	Q14956	4462	CIS	Depression_iPSYCH_2023	BOTH	-,-	0.113197	0.0272371	0.878044	DECODE	UKBB_PPP	0.477992	101.812	Depression Howard et all	GPNMB	Transcriptome	BRAIN DPFC	TWAS	dPFC of 152 participants of European descent	FUSION	-1.3831		0.16665		33846625	10.1038/s41593-021-00832-6	Wingo Nat Neurosci	BRAIN
GPNMB	Q14956	4462	CIS	Depression_iPSYCH_2023	BOTH	-,-	0.113197	0.0272371	0.878044	DECODE	UKBB_PPP	0.477992	101.812	Depression Howard et all	GPNMB	Proteiome	BRAIN	PWAS	ROS/MAP	FUSION	-2.71428		0.00664		33846625	10.1038/s41593-021-00832-6	Wingo Nat Neurosci	BRAIN
GPNMB	Q14956	4462	CIS	Depression_iPSYCH_2023	BOTH	-,-	0.113197	0.0272371	0.878044	DECODE	UKBB_PPP	0.477992	101.812	PD	GPNMB	Transcriptome	BRAIN CEREBRAL CORTEX	COLOC	AMP-CMC	COLOC				0.955293	33417599	10.1371/journal.pgen.1009224	Baird et all PLoS Genet	BRAIN
GPNMB	Q14956	4462	CIS	Depression_iPSYCH_2023	BOTH	-,-	0.113197	0.0272371	0.878044	DECODE	UKBB_PPP	0.477992	101.812	Schizophrenia	GPNMB	Proteome	CSF	MR	Yang_et_al_(34239129)	TwoSampleMR	-0.0248455	0.0723559	0.731313		36482464	10.1186/s12916-022-02679-5	Gu X	CSF
GPNMB	Q14956	4462	CIS	Depression_iPSYCH_2023	BOTH	-,-	0.113197	0.0272371	0.878044	DECODE	UKBB_PPP	0.477992	101.812	SCZ	GPNMB	Transcriptome	Brain_Frontal_Cortex_BA9	TWAS	GteX	FUSION			0.46		34416157	10.1016/j.ajhg.2021.07.011	Ayg√ºn N et al	Brain
GPNMB	Q14956	4462	CIS	Depression_iPSYCH_2023	BOTH	-,-	0.113197	0.0272371	0.878044	DECODE	UKBB_PPP	0.477992	101.812	Schizophrenia	GPNMB	Transcriptome	brain caudate nucleus	TWAS	Gtex	Fusion			0.343682		36319771	10.1038/s41593-022-01182-7	Benjamin KJM	brain caudate nucleus
GPNMB	Q14956	4462	CIS	Depression_iPSYCH_2023	BOTH	-,-	0.490484	0.206212	0.878044	DECODE	UKBB_PPP	0.992049	770.822	Bipolar disorder	GPNMB	Proteome	PLASMA	MR	INTERVAL	TwoSampleMR	-0.0781352	0.0419643	0.062611		36280454	https://doi.org/10.1016/j.biopsych.2022.08.015	Lu et al Biol Psychiatry	BLOOD
GPNMB	Q14956	4462	CIS	Depression_iPSYCH_2023	BOTH	-,-	0.490484	0.206212	0.878044	DECODE	UKBB_PPP	0.992049	770.822	Bipolar disorder	GPNMB	Proteome	PLASMA	MR	INTERVAL	TwoSampleMR	-0.0833442	0.0447619	0.062611		36280454	https://doi.org/10.1016/j.biopsych.2022.08.015	Lu et al Biol Psychiatry	BLOOD
GPNMB	Q14956	4462	CIS	Depression_iPSYCH_2023	BOTH	-,-	0.490484	0.206212	0.878044	DECODE	UKBB_PPP	0.992049	770.822	Bipolar disorder	GPNMB	Proteome	PLASMA	MR	INTERVAL	TwoSampleMR	-0.106211	0.0502591	0.0345781		36280454	https://doi.org/10.1016/j.biopsych.2022.08.015	Lu et al Biol Psychiatry	BLOOD
GPNMB	Q14956	4462	CIS	Depression_iPSYCH_2023	BOTH	-,-	0.490484	0.206212	0.878044	DECODE	UKBB_PPP	0.992049	770.822	Bipolar disorder	GPNMB	Proteome	PLASMA	MR	INTERVAL	TwoSampleMR	-0.0145558	0.0349345	0.676927		36280454	https://doi.org/10.1016/j.biopsych.2022.08.015	Lu et al Biol Psychiatry	BLOOD
GPNMB	Q14956	4462	CIS	Depression_iPSYCH_2023	BOTH	-,-	0.490484	0.206212	0.878044	DECODE	UKBB_PPP	0.992049	770.822	Bipolar disorder	GPNMB	Proteome	PLASMA	MR	AGES	TwoSampleMR	-0.0645105	0.0362264	0.0749517		36280454	https://doi.org/10.1016/j.biopsych.2022.08.015	Lu et al Biol Psychiatry	BLOOD
GPNMB	Q14956	4462	CIS	Depression_iPSYCH_2023	BOTH	-,-	0.490484	0.206212	0.878044	DECODE	UKBB_PPP	0.992049	770.822	Bipolar disorder	GPNMB	Proteome	PLASMA	MR	KORAF4	TwoSampleMR	0.000484148	0.0279768	0.986193		36280454	https://doi.org/10.1016/j.biopsych.2022.08.015	Lu et al Biol Psychiatry	BLOOD
GPNMB	Q14956	4462	CIS	Depression_iPSYCH_2023	BOTH	-,-	0.490484	0.206212	0.878044	DECODE	UKBB_PPP	0.992049	770.822	Bipolar disorder	GPNMB	Proteome	PLASMA	MR	FENLAND	TwoSampleMR	-0.0411021	0.0309195	0.18374		36280454	https://doi.org/10.1016/j.biopsych.2022.08.015	Lu et al Biol Psychiatry	BLOOD
GPNMB	Q14956	4462	CIS	Depression_iPSYCH_2023	BOTH	-,-	0.490484	0.206212	0.878044	DECODE	UKBB_PPP	0.992049	770.822	Bipolar disorder	GPNMB	Proteome	PLASMA	MR	FENLAND	TwoSampleMR	-0.0155518	0.037325	0.676927		36280454	https://doi.org/10.1016/j.biopsych.2022.08.015	Lu et al Biol Psychiatry	BLOOD
GPNMB	Q14956	4462	CIS	Depression_iPSYCH_2023	BOTH	-,-	0.490484	0.206212	0.878044	DECODE	UKBB_PPP	0.992049	770.822	Major depressive disorder	GPNMB	Proteome	PLASMA	MR	INTERVAL	TwoSampleMR	-0.0441964	0.0196429	0.024449		36280454	https://doi.org/10.1016/j.biopsych.2022.08.015	Lu et al Biol Psychiatry	BLOOD
GPNMB	Q14956	4462	CIS	Depression_iPSYCH_2023	BOTH	-,-	0.490484	0.206212	0.878044	DECODE	UKBB_PPP	0.992049	770.822	Major depressive disorder	GPNMB	Proteome	PLASMA	MR	INTERVAL	TwoSampleMR	-0.0471429	0.0209524	0.024449		36280454	https://doi.org/10.1016/j.biopsych.2022.08.015	Lu et al Biol Psychiatry	BLOOD
GPNMB	Q14956	4462	CIS	Depression_iPSYCH_2023	BOTH	-,-	0.490484	0.206212	0.878044	DECODE	UKBB_PPP	0.992049	770.822	Major depressive disorder	GPNMB	Proteome	PLASMA	MR	INTERVAL	TwoSampleMR	-0.0440415	0.0233161	0.0589067		36280454	https://doi.org/10.1016/j.biopsych.2022.08.015	Lu et al Biol Psychiatry	BLOOD
GPNMB	Q14956	4462	CIS	Depression_iPSYCH_2023	BOTH	-,-	0.490484	0.206212	0.878044	DECODE	UKBB_PPP	0.992049	770.822	Major depressive disorder	GPNMB	Proteome	PLASMA	MR	INTERVAL	TwoSampleMR	-0.0237264	0.0161572	0.141977		36280454	https://doi.org/10.1016/j.biopsych.2022.08.015	Lu et al Biol Psychiatry	BLOOD
GPNMB	Q14956	4462	CIS	Depression_iPSYCH_2023	BOTH	-,-	0.490484	0.206212	0.878044	DECODE	UKBB_PPP	0.992049	770.822	Major depressive disorder	GPNMB	Proteome	PLASMA	MR	AGES	TwoSampleMR	-0.0366038	0.0166038	0.027486		36280454	https://doi.org/10.1016/j.biopsych.2022.08.015	Lu et al Biol Psychiatry	BLOOD
GPNMB	Q14956	4462	CIS	Depression_iPSYCH_2023	BOTH	-,-	0.490484	0.206212	0.878044	DECODE	UKBB_PPP	0.992049	770.822	Major depressive disorder	GPNMB	Proteome	PLASMA	MR	KORAF4	TwoSampleMR	0.0254598	0.01394	0.0677917		36280454	https://doi.org/10.1016/j.biopsych.2022.08.015	Lu et al Biol Psychiatry	BLOOD
GPNMB	Q14956	4462	CIS	Depression_iPSYCH_2023	BOTH	-,-	0.490484	0.206212	0.878044	DECODE	UKBB_PPP	0.992049	770.822	Major depressive disorder	GPNMB	Proteome	PLASMA	MR	FENLAND	TwoSampleMR	-0.0207104	0.0168208	0.218234		36280454	https://doi.org/10.1016/j.biopsych.2022.08.015	Lu et al Biol Psychiatry	BLOOD
GPNMB	Q14956	4462	CIS	Depression_iPSYCH_2023	BOTH	-,-	0.490484	0.206212	0.878044	DECODE	UKBB_PPP	0.992049	770.822	Major depressive disorder	GPNMB	Proteome	PLASMA	MR	FENLAND	TwoSampleMR	-0.0253499	0.0172628	0.141977		36280454	https://doi.org/10.1016/j.biopsych.2022.08.015	Lu et al Biol Psychiatry	BLOOD
GPNMB	Q14956	4462	CIS	Depression_iPSYCH_2023	BOTH	-,-	0.490484	0.206212	0.878044	DECODE	UKBB_PPP	0.992049	770.822	Schizophrenia	GPNMB	Proteome	PLASMA	MR	INTERVAL	TwoSampleMR	-0.00491342	0.0370536	0.894507		36280454	https://doi.org/10.1016/j.biopsych.2022.08.015	Lu et al Biol Psychiatry	BLOOD
GPNMB	Q14956	4462	CIS	Depression_iPSYCH_2023	BOTH	-,-	0.490484	0.206212	0.878044	DECODE	UKBB_PPP	0.992049	770.822	Schizophrenia	GPNMB	Proteome	PLASMA	MR	INTERVAL	TwoSampleMR	-0.00524098	0.0395238	0.894507		36280454	https://doi.org/10.1016/j.biopsych.2022.08.015	Lu et al Biol Psychiatry	BLOOD
GPNMB	Q14956	4462	CIS	Depression_iPSYCH_2023	BOTH	-,-	0.490484	0.206212	0.878044	DECODE	UKBB_PPP	0.992049	770.822	Schizophrenia	GPNMB	Proteome	PLASMA	MR	INTERVAL	TwoSampleMR	0.000518109	0.0435233	0.990502		36280454	https://doi.org/10.1016/j.biopsych.2022.08.015	Lu et al Biol Psychiatry	BLOOD
GPNMB	Q14956	4462	CIS	Depression_iPSYCH_2023	BOTH	-,-	0.490484	0.206212	0.878044	DECODE	UKBB_PPP	0.992049	770.822	Schizophrenia	GPNMB	Proteome	PLASMA	MR	INTERVAL	TwoSampleMR	-0.0286821	0.0209607	0.171195		36280454	https://doi.org/10.1016/j.biopsych.2022.08.015	Lu et al Biol Psychiatry	BLOOD
GPNMB	Q14956	4462	CIS	Depression_iPSYCH_2023	BOTH	-,-	0.490484	0.206212	0.878044	DECODE	UKBB_PPP	0.992049	770.822	Schizophrenia	GPNMB	Proteome	PLASMA	MR	AGES	TwoSampleMR	0.000754641	0.0316981	0.981006		36280454	https://doi.org/10.1016/j.biopsych.2022.08.015	Lu et al Biol Psychiatry	BLOOD
GPNMB	Q14956	4462	CIS	Depression_iPSYCH_2023	BOTH	-,-	0.490484	0.206212	0.878044	DECODE	UKBB_PPP	0.992049	770.822	Schizophrenia	GPNMB	Proteome	PLASMA	MR	KORAF4	TwoSampleMR	0.0655381	0.0236205	0.00552654		36280454	https://doi.org/10.1016/j.biopsych.2022.08.015	Lu et al Biol Psychiatry	BLOOD
GPNMB	Q14956	4462	CIS	Depression_iPSYCH_2023	BOTH	-,-	0.490484	0.206212	0.878044	DECODE	UKBB_PPP	0.992049	770.822	Schizophrenia	GPNMB	Proteome	PLASMA	MR	FENLAND	TwoSampleMR	0.0228188	0.0408051	0.576016		36280454	https://doi.org/10.1016/j.biopsych.2022.08.015	Lu et al Biol Psychiatry	BLOOD
GPNMB	Q14956	4462	CIS	Depression_iPSYCH_2023	BOTH	-,-	0.490484	0.206212	0.878044	DECODE	UKBB_PPP	0.992049	770.822	Schizophrenia	GPNMB	Proteome	PLASMA	MR	FENLAND	TwoSampleMR	-0.0306448	0.022395	0.171195		36280454	https://doi.org/10.1016/j.biopsych.2022.08.015	Lu et al Biol Psychiatry	BLOOD
GPNMB	Q14956	4462	CIS	Depression_iPSYCH_2023	BOTH	-,-	0.490484	0.206212	0.878044	DECODE	UKBB_PPP	0.992049	770.822	SCZ_PGC3	GPNMB	Transcriptome	DLPFC	MR	CMC+GTEX	MendelianRandomization			0.867923		35460606	10.1016/j.ajhg.2022.04.004	Jiang eet all Am J Hum Genet	BRAIN
GPNMB	Q14956	4462	CIS	Depression_iPSYCH_2023	BOTH	-,-	0.490484	0.206212	0.878044	DECODE	UKBB_PPP	0.992049	770.822	SCZ_PGC3	GPNMB	Transcriptome	DLPFC	MR	CMC+GTEX	MendelianRandomization			0.867295		35460606	10.1016/j.ajhg.2022.04.004	Jiang eet all Am J Hum Genet	BRAIN
GPNMB	Q14956	4462	CIS	Depression_iPSYCH_2023	BOTH	-,-	0.490484	0.206212	0.878044	DECODE	UKBB_PPP	0.992049	770.822	SCZ_PGC3	GPNMB	Transcriptome	DLPFC	MR	CMC+GTEX	MendelianRandomization			0.94196		35460606	10.1016/j.ajhg.2022.04.004	Jiang eet all Am J Hum Genet	BRAIN
GPNMB	Q14956	4462	CIS	Depression_iPSYCH_2023	BOTH	-,-	0.490484	0.206212	0.878044	DECODE	UKBB_PPP	0.992049	770.822	SCZ_PGC3	GPNMB	Transcriptome	DLPFC	MR	CMC+GTEX	EMIC			0.884713		35460606	10.1016/j.ajhg.2022.04.004	Jiang eet all Am J Hum Genet	BRAIN
GPNMB	Q14956	4462	CIS	Depression_iPSYCH_2023	BOTH	-,-	0.490484	0.206212	0.878044	DECODE	UKBB_PPP	0.992049	770.822	BIP_2019_Stahl_etall	GPNMB	Transcriptome	DLPFC	MR	CMC+GTEX	MendelianRandomization			0.951721		35460606	10.1016/j.ajhg.2022.04.004	Jiang eet all Am J Hum Genet	BRAIN
GPNMB	Q14956	4462	CIS	Depression_iPSYCH_2023	BOTH	-,-	0.490484	0.206212	0.878044	DECODE	UKBB_PPP	0.992049	770.822	BIP_2019_Stahl_etall	GPNMB	Transcriptome	DLPFC	MR	CMC+GTEX	MendelianRandomization			0.949669		35460606	10.1016/j.ajhg.2022.04.004	Jiang eet all Am J Hum Genet	BRAIN
GPNMB	Q14956	4462	CIS	Depression_iPSYCH_2023	BOTH	-,-	0.490484	0.206212	0.878044	DECODE	UKBB_PPP	0.992049	770.822	BIP_2019_Stahl_etall	GPNMB	Transcriptome	DLPFC	MR	CMC+GTEX	MendelianRandomization			0.876437		35460606	10.1016/j.ajhg.2022.04.004	Jiang eet all Am J Hum Genet	BRAIN
GPNMB	Q14956	4462	CIS	Depression_iPSYCH_2023	BOTH	-,-	0.490484	0.206212	0.878044	DECODE	UKBB_PPP	0.992049	770.822	BIP_2019_Stahl_etall	GPNMB	Transcriptome	DLPFC	MR	CMC+GTEX	EMIC			0.152537		35460606	10.1016/j.ajhg.2022.04.004	Jiang eet all Am J Hum Genet	BRAIN
GPNMB	Q14956	4462	CIS	Depression_iPSYCH_2023	BOTH	-,-	0.490484	0.206212	0.878044	DECODE	UKBB_PPP	0.992049	770.822	Deepression_Wray_tall	GPNMB	Proteiome	BRAIN DLPFC	MR	ROS/MAP	TwoSampleMR	-0.05	0.02	0.00896		35296807	10.1038/s41380-022-01507-9	Deng et all Mol Psychiatry	BRAIN
GPNMB	Q14956	4462	CIS	Depression_iPSYCH_2023	BOTH	-,-	0.490484	0.206212	0.878044	DECODE	UKBB_PPP	0.992049	770.822	Deepression_Wray_tall	GPNMB	Transcriptome	BRAIN DLPFC	MR	PsychENCODE	TwoSampleMR	-0.01	0.01	0.00896		35296807	10.1038/s41380-022-01507-9	Deng et all Mol Psychiatry	BRAIN
GPNMB	Q14956	4462	CIS	Depression_iPSYCH_2023	BOTH	-,-	0.490484	0.206212	0.878044	DECODE	UKBB_PPP	0.992049	770.822	Deepression_Wray_tall	GPNMB	Proteiome	BLOOD	MR	AGES	TwoSampleMR	-0.04	0.02	0.0275		35296807	10.1038/s41380-022-01507-9	Deng et all Mol Psychiatry	BLOOD
GPNMB	Q14956	4462	CIS	Depression_iPSYCH_2023	BOTH	-,-	0.490484	0.206212	0.878044	DECODE	UKBB_PPP	0.992049	770.822	Deepression_Wray_tall	GPNMB	Proteiome	BRAIN DLPFC	MR	cognitively healthy ROS/MAP	TwoSampleMR	-0.3	0.12	0.00896		35296807	10.1038/s41380-022-01507-9	Deng et all Mol Psychiatry	BRAIN
GPNMB	Q14956	4462	CIS	Depression_iPSYCH_2023	BOTH	-,-	0.490484	0.206212	0.878044	DECODE	UKBB_PPP	0.992049	770.822	PD	GPNMB	Transcriptome	BRAIN CEREBRAL CORTEX	MR	AMP-CMC	TwoSampleMR	0.345608	0.392998	0.379178		33417599	10.1371/journal.pgen.1009224	Baird et all PLoS Genet	BRAIN
GPNMB	Q14956	4462	CIS	Depression_iPSYCH_2023	BOTH	-,-	0.490484	0.206212	0.878044	DECODE	UKBB_PPP	0.992049	770.822	PD	GPNMB	Transcriptome	BRAIN CEREBRAL CORTEX	MR	AMP-CMC	TwoSampleMR	-0.381929	0.829598	0.655093		33417599	10.1371/journal.pgen.1009224	Baird et all PLoS Genet	BRAIN
GPNMB	Q14956	4462	CIS	Depression_iPSYCH_2023	BOTH	-,-	0.490484	0.206212	0.878044	DECODE	UKBB_PPP	0.992049	770.822	PD	GPNMB	Transcriptome	BRAIN CEREBRAL CORTEX	MR	AMP-CMC	TwoSampleMR	-0.00901978	0.0428104	0.83698		33417599	10.1371/journal.pgen.1009224	Baird et all PLoS Genet	BRAIN
GPNMB	Q14956	4462	CIS	Depression_iPSYCH_2023	BOTH	-,-	0.490484	0.206212	0.878044	DECODE	UKBB_PPP	0.992049	770.822	PD	GPNMB	Transcriptome	BRAIN CEREBRAL CORTEX	MR	AMP-CMC	TwoSampleMR	-0.00657911	0.0376655	0.861337		33417599	10.1371/journal.pgen.1009224	Baird et all PLoS Genet	BRAIN
GPNMB	Q14956	4462	CIS	Depression_iPSYCH_2023	BOTH	-,-	0.490484	0.206212	0.878044	DECODE	UKBB_PPP	0.992049	770.822	PD	GPNMB	Transcriptome	BRAIN CEREBRAL CORTEX	MR	AMP-CMC	TwoSampleMR	-0.00901978	0.0546751	0.87196		33417599	10.1371/journal.pgen.1009224	Baird et all PLoS Genet	BRAIN
GPNMB	Q14956	4462	CIS	Depression_iPSYCH_2023	BOTH	-,-	0.490484	0.206212	0.878044	DECODE	UKBB_PPP	0.992049	770.822	PD	GPNMB	Transcriptome	BRAIN CEREBRAL CORTEX	MR	AMP-CMC	TwoSampleMR	0.121407	0.0165723	2.37255e-13		33417599	10.1371/journal.pgen.1009224	Baird et all PLoS Genet	BRAIN
GPNMB	Q14956	4462	CIS	Depression_iPSYCH_2023	BOTH	-,-	0.490484	0.206212	0.878044	DECODE	UKBB_PPP	0.992049	770.822	SCZ_PGC3	GPNMB	Transcriptome	DLPFC	SMR	CMC+GTEX	SMR	-0.00420091	0.0100023	0.674491		35460606	10.1016/j.ajhg.2022.04.004	Jiang eet all Am J Hum Genet	BRAIN
GPNMB	Q14956	4462	CIS	Depression_iPSYCH_2023	BOTH	-,-	0.490484	0.206212	0.878044	DECODE	UKBB_PPP	0.992049	770.822	SCZ_PGC3	GPNMB	Transcriptome_Transcriptlvel	DLPFC	SMR	CMC+GTEX	SMR	-0.0043905	0.0104541	0.674502		35460606	10.1016/j.ajhg.2022.04.004	Jiang eet all Am J Hum Genet	BRAIN
GPNMB	Q14956	4462	CIS	Depression_iPSYCH_2023	BOTH	-,-	0.490484	0.206212	0.878044	DECODE	UKBB_PPP	0.992049	770.822	SCZ_PGC3	GPNMB	Transcriptome_Transcriptlvel	DLPFC	SMR	CMC+GTEX	SMR	-0.00458092	0.0109081	0.674518		35460606	10.1016/j.ajhg.2022.04.004	Jiang eet all Am J Hum Genet	BRAIN
GPNMB	Q14956	4462	CIS	Depression_iPSYCH_2023	BOTH	-,-	0.490484	0.206212	0.878044	DECODE	UKBB_PPP	0.992049	770.822	SCZ_PGC3	GPNMB	Transcriptome_Transcriptlvel	DLPFC	SMR	CMC+GTEX	SMR	-0.00491596	0.0117066	0.674536		35460606	10.1016/j.ajhg.2022.04.004	Jiang eet all Am J Hum Genet	BRAIN
GPNMB	Q14956	4462	CIS	Depression_iPSYCH_2023	BOTH	-,-	0.490484	0.206212	0.878044	DECODE	UKBB_PPP	0.992049	770.822	SCZ.Clozuk.2018	GPNMB	Transcriptome	BRAIN	SMR	PsychENCODE	SMR	0.00518295	0.0127052	0.683		30545856	10.1126/science.aat8127	Gandal et all science	BRAIN
GPNMB	Q14956	4462	CIS	Depression_iPSYCH_2023	BOTH	-,-	0.490484	0.206212	0.878044	DECODE	UKBB_PPP	0.992049	770.822	BD.PGC.ruderferCell2018	GPNMB	Transcriptome	BRAIN	SMR	PsychENCODE	SMR	-0.0114268	0.0196109	0.56011		30545856	10.1126/science.aat8127	Gandal et all science	BRAIN
GPNMB	Q14956	4462	CIS	Depression_iPSYCH_2023	BOTH	-,-	0.490484	0.206212	0.878044	DECODE	UKBB_PPP	0.992049	770.822	Depression Howard et all	GPNMB	Proteiome	BRAIN DPFC	SMR	ROS/MAP	SMR	-0.04524	0.0179988	0.0119541		33846625	10.1038/s41593-021-00832-6	Wingo Nat Neurosci	BRAIN
GPNMB	Q14956	4462	CIS	Depression_iPSYCH_2023	BOTH	-,-	0.490484	0.206212	0.878044	DECODE	UKBB_PPP	0.992049	770.822	SCZ	GPNMB	Proteiome	BLOOD	SMR	eQTLGen	SMR	-0.00983422	0.0198623	0.620516		37415601	10.3389/fgene.2023.1191264	Gedik et all Front Genet	BLOOD
GPNMB	Q14956	4462	CIS	Depression_iPSYCH_2023	BOTH	-,-	0.490484	0.206212	0.878044	DECODE	UKBB_PPP	0.992049	770.822	MDD	GPNMB	Proteiome	BRAIN	SMR	BrainMeta	SMR	-0.0118863	0.00456131	0.00916337		37415601	10.3389/fgene.2023.1191264	Gedik et all Front Genet	BRAIN
GPNMB	Q14956	4462	CIS	Depression_iPSYCH_2023	BOTH	-,-	0.490484	0.206212	0.878044	DECODE	UKBB_PPP	0.992049	770.822	BIP	GPNMB	Proteiome	BRAIN	SMR	BrainMeta	SMR	-0.018911	0.00983498	0.0545013		37415601	10.3389/fgene.2023.1191264	Gedik et all Front Genet	BRAIN
GPNMB	Q14956	4462	CIS	Depression_iPSYCH_2023	BOTH	-,-	0.490484	0.206212	0.878044	DECODE	UKBB_PPP	0.992049	770.822	SCZ	GPNMB	Proteiome	BRAIN	SMR	BrainMeta	SMR	-0.0040942	0.00826963	0.620537		37415601	10.3389/fgene.2023.1191264	Gedik et all Front Genet	BRAIN
GPNMB	Q14956	4462	CIS	Depression_iPSYCH_2023	BOTH	-,-	0.490484	0.206212	0.878044	DECODE	UKBB_PPP	0.992049	770.822	MDD	GPNMB	Proteiome	BLOOD	SMR	eQTLGen	SMR	-0.0285508	0.0109378	0.00904642		37415601	10.3389/fgene.2023.1191264	Gedik et all Front Genet	BLOOD
GPNMB	Q14956	4462	CIS	Depression_iPSYCH_2023	BOTH	-,-	0.490484	0.206212	0.878044	DECODE	UKBB_PPP	0.992049	770.822	BIP	GPNMB	Proteiome	BLOOD	SMR	eQTLGen	SMR	-0.045424	0.0236018	0.0542801		37415601	10.3389/fgene.2023.1191264	Gedik et all Front Genet	BLOOD
GPNMB	Q14956	4462	CIS	Depression_iPSYCH_2023	BOTH	-,-	0.490484	0.206212	0.878044	DECODE	UKBB_PPP	0.992049	770.822	SCZ	GPNMB	Proteiome	BLOOD	SMR	deCODE	SMR	-0.0384317	0.0204531	0.0602421		37415601	10.3389/fgene.2023.1191264	Gedik et all Front Genet	BLOOD
GPNMB	Q14956	4462	CIS	Depression_iPSYCH_2023	BOTH	-,-	0.490484	0.206212	0.878044	DECODE	UKBB_PPP	0.992049	770.822	SCZ	GPNMB	Proteiome	BLOOD	SMR	deCODE	SMR	0.000241815	0.0357295	0.9946		37415601	10.3389/fgene.2023.1191264	Gedik et all Front Genet	BLOOD
GPNMB	Q14956	4462	CIS	Depression_iPSYCH_2023	BOTH	-,-	0.490484	0.206212	0.878044	DECODE	UKBB_PPP	0.992049	770.822	MDD	GPNMB	Proteiome	BRAIN	SMR	Wingo et al., 2022, in 722 samples	SMR	-0.0202822	0.00787946	0.0100514		37415601	10.3389/fgene.2023.1191264	Gedik et all Front Genet	BRAIN
GPNMB	Q14956	4462	CIS	Depression_iPSYCH_2023	BOTH	-,-	0.490484	0.206212	0.878044	DECODE	UKBB_PPP	0.992049	770.822	BIP	GPNMB	Proteiome	BRAIN	SMR	Wingo et al., 2022, in 722 samples	SMR	-0.0322687	0.0168952	0.0561421		37415601	10.3389/fgene.2023.1191264	Gedik et all Front Genet	BRAIN
GPNMB	Q14956	4462	CIS	Depression_iPSYCH_2023	BOTH	-,-	0.490484	0.206212	0.878044	DECODE	UKBB_PPP	0.992049	770.822	SCZ	GPNMB	Proteiome	BRAIN	SMR	Wingo et al., 2022, in 722 samples	SMR	-0.00698613	0.0141172	0.620694		37415601	10.3389/fgene.2023.1191264	Gedik et all Front Genet	BRAIN
GPNMB	Q14956	4462	CIS	Depression_iPSYCH_2023	BOTH	-,-	0.490484	0.206212	0.878044	DECODE	UKBB_PPP	0.992049	770.822	MDD	GPNMB	Proteiome	BLOOD	SMR	deCODE	SMR	-0.0235517	0.0151671	0.120467		37415601	10.3389/fgene.2023.1191264	Gedik et all Front Genet	BLOOD
GPNMB	Q14956	4462	CIS	Depression_iPSYCH_2023	BOTH	-,-	0.490484	0.206212	0.878044	DECODE	UKBB_PPP	0.992049	770.822	MDD	GPNMB	Proteiome	BLOOD	SMR	deCODE	SMR	-0.0361548	0.0191885	0.059539		37415601	10.3389/fgene.2023.1191264	Gedik et all Front Genet	BLOOD
GPNMB	Q14956	4462	CIS	Depression_iPSYCH_2023	BOTH	-,-	0.490484	0.206212	0.878044	DECODE	UKBB_PPP	0.992049	770.822	BIP	GPNMB	Proteiome	BLOOD	SMR	deCODE	SMR	-0.00772023	0.0330269	0.815175		37415601	10.3389/fgene.2023.1191264	Gedik et all Front Genet	BLOOD
GPNMB	Q14956	4462	CIS	Depression_iPSYCH_2023	BOTH	-,-	0.490484	0.206212	0.878044	DECODE	UKBB_PPP	0.992049	770.822	BIP	GPNMB	Proteiome	BLOOD	SMR	deCODE	SMR	-0.0871913	0.0413877	0.0351442		37415601	10.3389/fgene.2023.1191264	Gedik et all Front Genet	BLOOD
GPNMB	Q14956	4462	CIS	Depression_iPSYCH_2023	BOTH	-,-	0.490484	0.206212	0.878044	DECODE	UKBB_PPP	0.992049	770.822	SCZ	GPNMB	Transcriptome	BRAIN_DLPFC	TWAS	CMC	FUSION	0.49129		0.623		31691811	10.1093/hmg/ddz253	Hall et al Hum Mol Genet	BRAIN
GPNMB	Q14956	4462	CIS	Depression_iPSYCH_2023	BOTH	-,-	0.490484	0.206212	0.878044	DECODE	UKBB_PPP	0.992049	770.822	SCZ.Clozuk.2018	GPNMB	Transcriptome	BRAIN	TWAS	PsychENCODE	FUSION	0.24775		0.804		30545856	10.1126/science.aat8127	Gandal et all science	BRAIN
GPNMB	Q14956	4462	CIS	Depression_iPSYCH_2023	BOTH	-,-	0.490484	0.206212	0.878044	DECODE	UKBB_PPP	0.992049	770.822	BD.PGC.ruderferCell2018	GPNMB	Transcriptome	BRAIN	TWAS	PsychENCODE	FUSION	-0.73231		0.464		30545856	10.1126/science.aat8127	Gandal et all science	BRAIN
GPNMB	Q14956	4462	CIS	Depression_iPSYCH_2023	BOTH	-,-	0.490484	0.206212	0.878044	DECODE	UKBB_PPP	0.992049	770.822	Depression Howard et all	GPNMB	Proteiome	BRAIN DPFC	PWAS	ROS/MAP	FUSION	-2.8837		0.00393		33846625	10.1038/s41593-021-00832-6	Wingo Nat Neurosci	BRAIN
GPNMB	Q14956	4462	CIS	Depression_iPSYCH_2023	BOTH	-,-	0.490484	0.206212	0.878044	DECODE	UKBB_PPP	0.992049	770.822	Depression Howard et all	GPNMB	Transcriptome	BRAIN DPFC	TWAS	dPFC of 152 participants of European descent	FUSION	-1.3831		0.16665		33846625	10.1038/s41593-021-00832-6	Wingo Nat Neurosci	BRAIN
GPNMB	Q14956	4462	CIS	Depression_iPSYCH_2023	BOTH	-,-	0.490484	0.206212	0.878044	DECODE	UKBB_PPP	0.992049	770.822	Depression Howard et all	GPNMB	Proteiome	BRAIN	PWAS	ROS/MAP	FUSION	-2.71428		0.00664		33846625	10.1038/s41593-021-00832-6	Wingo Nat Neurosci	BRAIN
GPNMB	Q14956	4462	CIS	Depression_iPSYCH_2023	BOTH	-,-	0.490484	0.206212	0.878044	DECODE	UKBB_PPP	0.992049	770.822	PD	GPNMB	Transcriptome	BRAIN CEREBRAL CORTEX	COLOC	AMP-CMC	COLOC				0.955293	33417599	10.1371/journal.pgen.1009224	Baird et all PLoS Genet	BRAIN
GPNMB	Q14956	4462	CIS	Depression_iPSYCH_2023	BOTH	-,-	0.490484	0.206212	0.878044	DECODE	UKBB_PPP	0.992049	770.822	Schizophrenia	GPNMB	Proteome	CSF	MR	Yang_et_al_(34239129)	TwoSampleMR	-0.0248455	0.0723559	0.731313		36482464	10.1186/s12916-022-02679-5	Gu X	CSF
GPNMB	Q14956	4462	CIS	Depression_iPSYCH_2023	BOTH	-,-	0.490484	0.206212	0.878044	DECODE	UKBB_PPP	0.992049	770.822	SCZ	GPNMB	Transcriptome	Brain_Frontal_Cortex_BA9	TWAS	GteX	FUSION			0.46		34416157	10.1016/j.ajhg.2021.07.011	Ayg√ºn N et al	Brain
GPNMB	Q14956	4462	CIS	Depression_iPSYCH_2023	BOTH	-,-	0.490484	0.206212	0.878044	DECODE	UKBB_PPP	0.992049	770.822	Schizophrenia	GPNMB	Transcriptome	brain caudate nucleus	TWAS	Gtex	Fusion			0.343682		36319771	10.1038/s41593-022-01182-7	Benjamin KJM	brain caudate nucleus
GPNMB	Q14956	4462	CIS	PGC3_SCZ_NoUKB	BOTH	+,+	0.566471	0.399917	0.572479	UKBB_PPP	DECODE	1.04978	1494.89	Bipolar disorder	GPNMB	Proteome	PLASMA	MR	INTERVAL	TwoSampleMR	-0.0781352	0.0419643	0.062611		36280454	https://doi.org/10.1016/j.biopsych.2022.08.015	Lu et al Biol Psychiatry	BLOOD
GPNMB	Q14956	4462	CIS	PGC3_SCZ_NoUKB	BOTH	+,+	0.566471	0.399917	0.572479	UKBB_PPP	DECODE	1.04978	1494.89	Bipolar disorder	GPNMB	Proteome	PLASMA	MR	INTERVAL	TwoSampleMR	-0.0833442	0.0447619	0.062611		36280454	https://doi.org/10.1016/j.biopsych.2022.08.015	Lu et al Biol Psychiatry	BLOOD
GPNMB	Q14956	4462	CIS	PGC3_SCZ_NoUKB	BOTH	+,+	0.566471	0.399917	0.572479	UKBB_PPP	DECODE	1.04978	1494.89	Bipolar disorder	GPNMB	Proteome	PLASMA	MR	INTERVAL	TwoSampleMR	-0.106211	0.0502591	0.0345781		36280454	https://doi.org/10.1016/j.biopsych.2022.08.015	Lu et al Biol Psychiatry	BLOOD
GPNMB	Q14956	4462	CIS	PGC3_SCZ_NoUKB	BOTH	+,+	0.566471	0.399917	0.572479	UKBB_PPP	DECODE	1.04978	1494.89	Bipolar disorder	GPNMB	Proteome	PLASMA	MR	INTERVAL	TwoSampleMR	-0.0145558	0.0349345	0.676927		36280454	https://doi.org/10.1016/j.biopsych.2022.08.015	Lu et al Biol Psychiatry	BLOOD
GPNMB	Q14956	4462	CIS	PGC3_SCZ_NoUKB	BOTH	+,+	0.566471	0.399917	0.572479	UKBB_PPP	DECODE	1.04978	1494.89	Bipolar disorder	GPNMB	Proteome	PLASMA	MR	AGES	TwoSampleMR	-0.0645105	0.0362264	0.0749517		36280454	https://doi.org/10.1016/j.biopsych.2022.08.015	Lu et al Biol Psychiatry	BLOOD
GPNMB	Q14956	4462	CIS	PGC3_SCZ_NoUKB	BOTH	+,+	0.566471	0.399917	0.572479	UKBB_PPP	DECODE	1.04978	1494.89	Bipolar disorder	GPNMB	Proteome	PLASMA	MR	KORAF4	TwoSampleMR	0.000484148	0.0279768	0.986193		36280454	https://doi.org/10.1016/j.biopsych.2022.08.015	Lu et al Biol Psychiatry	BLOOD
GPNMB	Q14956	4462	CIS	PGC3_SCZ_NoUKB	BOTH	+,+	0.566471	0.399917	0.572479	UKBB_PPP	DECODE	1.04978	1494.89	Bipolar disorder	GPNMB	Proteome	PLASMA	MR	FENLAND	TwoSampleMR	-0.0411021	0.0309195	0.18374		36280454	https://doi.org/10.1016/j.biopsych.2022.08.015	Lu et al Biol Psychiatry	BLOOD
GPNMB	Q14956	4462	CIS	PGC3_SCZ_NoUKB	BOTH	+,+	0.566471	0.399917	0.572479	UKBB_PPP	DECODE	1.04978	1494.89	Bipolar disorder	GPNMB	Proteome	PLASMA	MR	FENLAND	TwoSampleMR	-0.0155518	0.037325	0.676927		36280454	https://doi.org/10.1016/j.biopsych.2022.08.015	Lu et al Biol Psychiatry	BLOOD
GPNMB	Q14956	4462	CIS	PGC3_SCZ_NoUKB	BOTH	+,+	0.566471	0.399917	0.572479	UKBB_PPP	DECODE	1.04978	1494.89	Major depressive disorder	GPNMB	Proteome	PLASMA	MR	INTERVAL	TwoSampleMR	-0.0441964	0.0196429	0.024449		36280454	https://doi.org/10.1016/j.biopsych.2022.08.015	Lu et al Biol Psychiatry	BLOOD
GPNMB	Q14956	4462	CIS	PGC3_SCZ_NoUKB	BOTH	+,+	0.566471	0.399917	0.572479	UKBB_PPP	DECODE	1.04978	1494.89	Major depressive disorder	GPNMB	Proteome	PLASMA	MR	INTERVAL	TwoSampleMR	-0.0471429	0.0209524	0.024449		36280454	https://doi.org/10.1016/j.biopsych.2022.08.015	Lu et al Biol Psychiatry	BLOOD
GPNMB	Q14956	4462	CIS	PGC3_SCZ_NoUKB	BOTH	+,+	0.566471	0.399917	0.572479	UKBB_PPP	DECODE	1.04978	1494.89	Major depressive disorder	GPNMB	Proteome	PLASMA	MR	INTERVAL	TwoSampleMR	-0.0440415	0.0233161	0.0589067		36280454	https://doi.org/10.1016/j.biopsych.2022.08.015	Lu et al Biol Psychiatry	BLOOD
GPNMB	Q14956	4462	CIS	PGC3_SCZ_NoUKB	BOTH	+,+	0.566471	0.399917	0.572479	UKBB_PPP	DECODE	1.04978	1494.89	Major depressive disorder	GPNMB	Proteome	PLASMA	MR	INTERVAL	TwoSampleMR	-0.0237264	0.0161572	0.141977		36280454	https://doi.org/10.1016/j.biopsych.2022.08.015	Lu et al Biol Psychiatry	BLOOD
GPNMB	Q14956	4462	CIS	PGC3_SCZ_NoUKB	BOTH	+,+	0.566471	0.399917	0.572479	UKBB_PPP	DECODE	1.04978	1494.89	Major depressive disorder	GPNMB	Proteome	PLASMA	MR	AGES	TwoSampleMR	-0.0366038	0.0166038	0.027486		36280454	https://doi.org/10.1016/j.biopsych.2022.08.015	Lu et al Biol Psychiatry	BLOOD
GPNMB	Q14956	4462	CIS	PGC3_SCZ_NoUKB	BOTH	+,+	0.566471	0.399917	0.572479	UKBB_PPP	DECODE	1.04978	1494.89	Major depressive disorder	GPNMB	Proteome	PLASMA	MR	KORAF4	TwoSampleMR	0.0254598	0.01394	0.0677917		36280454	https://doi.org/10.1016/j.biopsych.2022.08.015	Lu et al Biol Psychiatry	BLOOD
GPNMB	Q14956	4462	CIS	PGC3_SCZ_NoUKB	BOTH	+,+	0.566471	0.399917	0.572479	UKBB_PPP	DECODE	1.04978	1494.89	Major depressive disorder	GPNMB	Proteome	PLASMA	MR	FENLAND	TwoSampleMR	-0.0207104	0.0168208	0.218234		36280454	https://doi.org/10.1016/j.biopsych.2022.08.015	Lu et al Biol Psychiatry	BLOOD
GPNMB	Q14956	4462	CIS	PGC3_SCZ_NoUKB	BOTH	+,+	0.566471	0.399917	0.572479	UKBB_PPP	DECODE	1.04978	1494.89	Major depressive disorder	GPNMB	Proteome	PLASMA	MR	FENLAND	TwoSampleMR	-0.0253499	0.0172628	0.141977		36280454	https://doi.org/10.1016/j.biopsych.2022.08.015	Lu et al Biol Psychiatry	BLOOD
GPNMB	Q14956	4462	CIS	PGC3_SCZ_NoUKB	BOTH	+,+	0.566471	0.399917	0.572479	UKBB_PPP	DECODE	1.04978	1494.89	Schizophrenia	GPNMB	Proteome	PLASMA	MR	INTERVAL	TwoSampleMR	-0.00491342	0.0370536	0.894507		36280454	https://doi.org/10.1016/j.biopsych.2022.08.015	Lu et al Biol Psychiatry	BLOOD
GPNMB	Q14956	4462	CIS	PGC3_SCZ_NoUKB	BOTH	+,+	0.566471	0.399917	0.572479	UKBB_PPP	DECODE	1.04978	1494.89	Schizophrenia	GPNMB	Proteome	PLASMA	MR	INTERVAL	TwoSampleMR	-0.00524098	0.0395238	0.894507		36280454	https://doi.org/10.1016/j.biopsych.2022.08.015	Lu et al Biol Psychiatry	BLOOD
GPNMB	Q14956	4462	CIS	PGC3_SCZ_NoUKB	BOTH	+,+	0.566471	0.399917	0.572479	UKBB_PPP	DECODE	1.04978	1494.89	Schizophrenia	GPNMB	Proteome	PLASMA	MR	INTERVAL	TwoSampleMR	0.000518109	0.0435233	0.990502		36280454	https://doi.org/10.1016/j.biopsych.2022.08.015	Lu et al Biol Psychiatry	BLOOD
GPNMB	Q14956	4462	CIS	PGC3_SCZ_NoUKB	BOTH	+,+	0.566471	0.399917	0.572479	UKBB_PPP	DECODE	1.04978	1494.89	Schizophrenia	GPNMB	Proteome	PLASMA	MR	INTERVAL	TwoSampleMR	-0.0286821	0.0209607	0.171195		36280454	https://doi.org/10.1016/j.biopsych.2022.08.015	Lu et al Biol Psychiatry	BLOOD
GPNMB	Q14956	4462	CIS	PGC3_SCZ_NoUKB	BOTH	+,+	0.566471	0.399917	0.572479	UKBB_PPP	DECODE	1.04978	1494.89	Schizophrenia	GPNMB	Proteome	PLASMA	MR	AGES	TwoSampleMR	0.000754641	0.0316981	0.981006		36280454	https://doi.org/10.1016/j.biopsych.2022.08.015	Lu et al Biol Psychiatry	BLOOD
GPNMB	Q14956	4462	CIS	PGC3_SCZ_NoUKB	BOTH	+,+	0.566471	0.399917	0.572479	UKBB_PPP	DECODE	1.04978	1494.89	Schizophrenia	GPNMB	Proteome	PLASMA	MR	KORAF4	TwoSampleMR	0.0655381	0.0236205	0.00552654		36280454	https://doi.org/10.1016/j.biopsych.2022.08.015	Lu et al Biol Psychiatry	BLOOD
GPNMB	Q14956	4462	CIS	PGC3_SCZ_NoUKB	BOTH	+,+	0.566471	0.399917	0.572479	UKBB_PPP	DECODE	1.04978	1494.89	Schizophrenia	GPNMB	Proteome	PLASMA	MR	FENLAND	TwoSampleMR	0.0228188	0.0408051	0.576016		36280454	https://doi.org/10.1016/j.biopsych.2022.08.015	Lu et al Biol Psychiatry	BLOOD
GPNMB	Q14956	4462	CIS	PGC3_SCZ_NoUKB	BOTH	+,+	0.566471	0.399917	0.572479	UKBB_PPP	DECODE	1.04978	1494.89	Schizophrenia	GPNMB	Proteome	PLASMA	MR	FENLAND	TwoSampleMR	-0.0306448	0.022395	0.171195		36280454	https://doi.org/10.1016/j.biopsych.2022.08.015	Lu et al Biol Psychiatry	BLOOD
GPNMB	Q14956	4462	CIS	PGC3_SCZ_NoUKB	BOTH	+,+	0.566471	0.399917	0.572479	UKBB_PPP	DECODE	1.04978	1494.89	SCZ_PGC3	GPNMB	Transcriptome	DLPFC	MR	CMC+GTEX	MendelianRandomization			0.867923		35460606	10.1016/j.ajhg.2022.04.004	Jiang eet all Am J Hum Genet	BRAIN
GPNMB	Q14956	4462	CIS	PGC3_SCZ_NoUKB	BOTH	+,+	0.566471	0.399917	0.572479	UKBB_PPP	DECODE	1.04978	1494.89	SCZ_PGC3	GPNMB	Transcriptome	DLPFC	MR	CMC+GTEX	MendelianRandomization			0.867295		35460606	10.1016/j.ajhg.2022.04.004	Jiang eet all Am J Hum Genet	BRAIN
GPNMB	Q14956	4462	CIS	PGC3_SCZ_NoUKB	BOTH	+,+	0.566471	0.399917	0.572479	UKBB_PPP	DECODE	1.04978	1494.89	SCZ_PGC3	GPNMB	Transcriptome	DLPFC	MR	CMC+GTEX	MendelianRandomization			0.94196		35460606	10.1016/j.ajhg.2022.04.004	Jiang eet all Am J Hum Genet	BRAIN
GPNMB	Q14956	4462	CIS	PGC3_SCZ_NoUKB	BOTH	+,+	0.566471	0.399917	0.572479	UKBB_PPP	DECODE	1.04978	1494.89	SCZ_PGC3	GPNMB	Transcriptome	DLPFC	MR	CMC+GTEX	EMIC			0.884713		35460606	10.1016/j.ajhg.2022.04.004	Jiang eet all Am J Hum Genet	BRAIN
GPNMB	Q14956	4462	CIS	PGC3_SCZ_NoUKB	BOTH	+,+	0.566471	0.399917	0.572479	UKBB_PPP	DECODE	1.04978	1494.89	BIP_2019_Stahl_etall	GPNMB	Transcriptome	DLPFC	MR	CMC+GTEX	MendelianRandomization			0.951721		35460606	10.1016/j.ajhg.2022.04.004	Jiang eet all Am J Hum Genet	BRAIN
GPNMB	Q14956	4462	CIS	PGC3_SCZ_NoUKB	BOTH	+,+	0.566471	0.399917	0.572479	UKBB_PPP	DECODE	1.04978	1494.89	BIP_2019_Stahl_etall	GPNMB	Transcriptome	DLPFC	MR	CMC+GTEX	MendelianRandomization			0.949669		35460606	10.1016/j.ajhg.2022.04.004	Jiang eet all Am J Hum Genet	BRAIN
GPNMB	Q14956	4462	CIS	PGC3_SCZ_NoUKB	BOTH	+,+	0.566471	0.399917	0.572479	UKBB_PPP	DECODE	1.04978	1494.89	BIP_2019_Stahl_etall	GPNMB	Transcriptome	DLPFC	MR	CMC+GTEX	MendelianRandomization			0.876437		35460606	10.1016/j.ajhg.2022.04.004	Jiang eet all Am J Hum Genet	BRAIN
GPNMB	Q14956	4462	CIS	PGC3_SCZ_NoUKB	BOTH	+,+	0.566471	0.399917	0.572479	UKBB_PPP	DECODE	1.04978	1494.89	BIP_2019_Stahl_etall	GPNMB	Transcriptome	DLPFC	MR	CMC+GTEX	EMIC			0.152537		35460606	10.1016/j.ajhg.2022.04.004	Jiang eet all Am J Hum Genet	BRAIN
GPNMB	Q14956	4462	CIS	PGC3_SCZ_NoUKB	BOTH	+,+	0.566471	0.399917	0.572479	UKBB_PPP	DECODE	1.04978	1494.89	Deepression_Wray_tall	GPNMB	Proteiome	BRAIN DLPFC	MR	ROS/MAP	TwoSampleMR	-0.05	0.02	0.00896		35296807	10.1038/s41380-022-01507-9	Deng et all Mol Psychiatry	BRAIN
GPNMB	Q14956	4462	CIS	PGC3_SCZ_NoUKB	BOTH	+,+	0.566471	0.399917	0.572479	UKBB_PPP	DECODE	1.04978	1494.89	Deepression_Wray_tall	GPNMB	Transcriptome	BRAIN DLPFC	MR	PsychENCODE	TwoSampleMR	-0.01	0.01	0.00896		35296807	10.1038/s41380-022-01507-9	Deng et all Mol Psychiatry	BRAIN
GPNMB	Q14956	4462	CIS	PGC3_SCZ_NoUKB	BOTH	+,+	0.566471	0.399917	0.572479	UKBB_PPP	DECODE	1.04978	1494.89	Deepression_Wray_tall	GPNMB	Proteiome	BLOOD	MR	AGES	TwoSampleMR	-0.04	0.02	0.0275		35296807	10.1038/s41380-022-01507-9	Deng et all Mol Psychiatry	BLOOD
GPNMB	Q14956	4462	CIS	PGC3_SCZ_NoUKB	BOTH	+,+	0.566471	0.399917	0.572479	UKBB_PPP	DECODE	1.04978	1494.89	Deepression_Wray_tall	GPNMB	Proteiome	BRAIN DLPFC	MR	cognitively healthy ROS/MAP	TwoSampleMR	-0.3	0.12	0.00896		35296807	10.1038/s41380-022-01507-9	Deng et all Mol Psychiatry	BRAIN
GPNMB	Q14956	4462	CIS	PGC3_SCZ_NoUKB	BOTH	+,+	0.566471	0.399917	0.572479	UKBB_PPP	DECODE	1.04978	1494.89	PD	GPNMB	Transcriptome	BRAIN CEREBRAL CORTEX	MR	AMP-CMC	TwoSampleMR	0.345608	0.392998	0.379178		33417599	10.1371/journal.pgen.1009224	Baird et all PLoS Genet	BRAIN
GPNMB	Q14956	4462	CIS	PGC3_SCZ_NoUKB	BOTH	+,+	0.566471	0.399917	0.572479	UKBB_PPP	DECODE	1.04978	1494.89	PD	GPNMB	Transcriptome	BRAIN CEREBRAL CORTEX	MR	AMP-CMC	TwoSampleMR	-0.381929	0.829598	0.655093		33417599	10.1371/journal.pgen.1009224	Baird et all PLoS Genet	BRAIN
GPNMB	Q14956	4462	CIS	PGC3_SCZ_NoUKB	BOTH	+,+	0.566471	0.399917	0.572479	UKBB_PPP	DECODE	1.04978	1494.89	PD	GPNMB	Transcriptome	BRAIN CEREBRAL CORTEX	MR	AMP-CMC	TwoSampleMR	-0.00901978	0.0428104	0.83698		33417599	10.1371/journal.pgen.1009224	Baird et all PLoS Genet	BRAIN
GPNMB	Q14956	4462	CIS	PGC3_SCZ_NoUKB	BOTH	+,+	0.566471	0.399917	0.572479	UKBB_PPP	DECODE	1.04978	1494.89	PD	GPNMB	Transcriptome	BRAIN CEREBRAL CORTEX	MR	AMP-CMC	TwoSampleMR	-0.00657911	0.0376655	0.861337		33417599	10.1371/journal.pgen.1009224	Baird et all PLoS Genet	BRAIN
GPNMB	Q14956	4462	CIS	PGC3_SCZ_NoUKB	BOTH	+,+	0.566471	0.399917	0.572479	UKBB_PPP	DECODE	1.04978	1494.89	PD	GPNMB	Transcriptome	BRAIN CEREBRAL CORTEX	MR	AMP-CMC	TwoSampleMR	-0.00901978	0.0546751	0.87196		33417599	10.1371/journal.pgen.1009224	Baird et all PLoS Genet	BRAIN
GPNMB	Q14956	4462	CIS	PGC3_SCZ_NoUKB	BOTH	+,+	0.566471	0.399917	0.572479	UKBB_PPP	DECODE	1.04978	1494.89	PD	GPNMB	Transcriptome	BRAIN CEREBRAL CORTEX	MR	AMP-CMC	TwoSampleMR	0.121407	0.0165723	2.37255e-13		33417599	10.1371/journal.pgen.1009224	Baird et all PLoS Genet	BRAIN
GPNMB	Q14956	4462	CIS	PGC3_SCZ_NoUKB	BOTH	+,+	0.566471	0.399917	0.572479	UKBB_PPP	DECODE	1.04978	1494.89	SCZ_PGC3	GPNMB	Transcriptome	DLPFC	SMR	CMC+GTEX	SMR	-0.00420091	0.0100023	0.674491		35460606	10.1016/j.ajhg.2022.04.004	Jiang eet all Am J Hum Genet	BRAIN
GPNMB	Q14956	4462	CIS	PGC3_SCZ_NoUKB	BOTH	+,+	0.566471	0.399917	0.572479	UKBB_PPP	DECODE	1.04978	1494.89	SCZ_PGC3	GPNMB	Transcriptome_Transcriptlvel	DLPFC	SMR	CMC+GTEX	SMR	-0.0043905	0.0104541	0.674502		35460606	10.1016/j.ajhg.2022.04.004	Jiang eet all Am J Hum Genet	BRAIN
GPNMB	Q14956	4462	CIS	PGC3_SCZ_NoUKB	BOTH	+,+	0.566471	0.399917	0.572479	UKBB_PPP	DECODE	1.04978	1494.89	SCZ_PGC3	GPNMB	Transcriptome_Transcriptlvel	DLPFC	SMR	CMC+GTEX	SMR	-0.00458092	0.0109081	0.674518		35460606	10.1016/j.ajhg.2022.04.004	Jiang eet all Am J Hum Genet	BRAIN
GPNMB	Q14956	4462	CIS	PGC3_SCZ_NoUKB	BOTH	+,+	0.566471	0.399917	0.572479	UKBB_PPP	DECODE	1.04978	1494.89	SCZ_PGC3	GPNMB	Transcriptome_Transcriptlvel	DLPFC	SMR	CMC+GTEX	SMR	-0.00491596	0.0117066	0.674536		35460606	10.1016/j.ajhg.2022.04.004	Jiang eet all Am J Hum Genet	BRAIN
GPNMB	Q14956	4462	CIS	PGC3_SCZ_NoUKB	BOTH	+,+	0.566471	0.399917	0.572479	UKBB_PPP	DECODE	1.04978	1494.89	SCZ.Clozuk.2018	GPNMB	Transcriptome	BRAIN	SMR	PsychENCODE	SMR	0.00518295	0.0127052	0.683		30545856	10.1126/science.aat8127	Gandal et all science	BRAIN
GPNMB	Q14956	4462	CIS	PGC3_SCZ_NoUKB	BOTH	+,+	0.566471	0.399917	0.572479	UKBB_PPP	DECODE	1.04978	1494.89	BD.PGC.ruderferCell2018	GPNMB	Transcriptome	BRAIN	SMR	PsychENCODE	SMR	-0.0114268	0.0196109	0.56011		30545856	10.1126/science.aat8127	Gandal et all science	BRAIN
GPNMB	Q14956	4462	CIS	PGC3_SCZ_NoUKB	BOTH	+,+	0.566471	0.399917	0.572479	UKBB_PPP	DECODE	1.04978	1494.89	Depression Howard et all	GPNMB	Proteiome	BRAIN DPFC	SMR	ROS/MAP	SMR	-0.04524	0.0179988	0.0119541		33846625	10.1038/s41593-021-00832-6	Wingo Nat Neurosci	BRAIN
GPNMB	Q14956	4462	CIS	PGC3_SCZ_NoUKB	BOTH	+,+	0.566471	0.399917	0.572479	UKBB_PPP	DECODE	1.04978	1494.89	SCZ	GPNMB	Proteiome	BLOOD	SMR	eQTLGen	SMR	-0.00983422	0.0198623	0.620516		37415601	10.3389/fgene.2023.1191264	Gedik et all Front Genet	BLOOD
GPNMB	Q14956	4462	CIS	PGC3_SCZ_NoUKB	BOTH	+,+	0.566471	0.399917	0.572479	UKBB_PPP	DECODE	1.04978	1494.89	MDD	GPNMB	Proteiome	BRAIN	SMR	BrainMeta	SMR	-0.0118863	0.00456131	0.00916337		37415601	10.3389/fgene.2023.1191264	Gedik et all Front Genet	BRAIN
GPNMB	Q14956	4462	CIS	PGC3_SCZ_NoUKB	BOTH	+,+	0.566471	0.399917	0.572479	UKBB_PPP	DECODE	1.04978	1494.89	BIP	GPNMB	Proteiome	BRAIN	SMR	BrainMeta	SMR	-0.018911	0.00983498	0.0545013		37415601	10.3389/fgene.2023.1191264	Gedik et all Front Genet	BRAIN
GPNMB	Q14956	4462	CIS	PGC3_SCZ_NoUKB	BOTH	+,+	0.566471	0.399917	0.572479	UKBB_PPP	DECODE	1.04978	1494.89	SCZ	GPNMB	Proteiome	BRAIN	SMR	BrainMeta	SMR	-0.0040942	0.00826963	0.620537		37415601	10.3389/fgene.2023.1191264	Gedik et all Front Genet	BRAIN
GPNMB	Q14956	4462	CIS	PGC3_SCZ_NoUKB	BOTH	+,+	0.566471	0.399917	0.572479	UKBB_PPP	DECODE	1.04978	1494.89	MDD	GPNMB	Proteiome	BLOOD	SMR	eQTLGen	SMR	-0.0285508	0.0109378	0.00904642		37415601	10.3389/fgene.2023.1191264	Gedik et all Front Genet	BLOOD
GPNMB	Q14956	4462	CIS	PGC3_SCZ_NoUKB	BOTH	+,+	0.566471	0.399917	0.572479	UKBB_PPP	DECODE	1.04978	1494.89	BIP	GPNMB	Proteiome	BLOOD	SMR	eQTLGen	SMR	-0.045424	0.0236018	0.0542801		37415601	10.3389/fgene.2023.1191264	Gedik et all Front Genet	BLOOD
GPNMB	Q14956	4462	CIS	PGC3_SCZ_NoUKB	BOTH	+,+	0.566471	0.399917	0.572479	UKBB_PPP	DECODE	1.04978	1494.89	SCZ	GPNMB	Proteiome	BLOOD	SMR	deCODE	SMR	-0.0384317	0.0204531	0.0602421		37415601	10.3389/fgene.2023.1191264	Gedik et all Front Genet	BLOOD
GPNMB	Q14956	4462	CIS	PGC3_SCZ_NoUKB	BOTH	+,+	0.566471	0.399917	0.572479	UKBB_PPP	DECODE	1.04978	1494.89	SCZ	GPNMB	Proteiome	BLOOD	SMR	deCODE	SMR	0.000241815	0.0357295	0.9946		37415601	10.3389/fgene.2023.1191264	Gedik et all Front Genet	BLOOD
GPNMB	Q14956	4462	CIS	PGC3_SCZ_NoUKB	BOTH	+,+	0.566471	0.399917	0.572479	UKBB_PPP	DECODE	1.04978	1494.89	MDD	GPNMB	Proteiome	BRAIN	SMR	Wingo et al., 2022, in 722 samples	SMR	-0.0202822	0.00787946	0.0100514		37415601	10.3389/fgene.2023.1191264	Gedik et all Front Genet	BRAIN
GPNMB	Q14956	4462	CIS	PGC3_SCZ_NoUKB	BOTH	+,+	0.566471	0.399917	0.572479	UKBB_PPP	DECODE	1.04978	1494.89	BIP	GPNMB	Proteiome	BRAIN	SMR	Wingo et al., 2022, in 722 samples	SMR	-0.0322687	0.0168952	0.0561421		37415601	10.3389/fgene.2023.1191264	Gedik et all Front Genet	BRAIN
GPNMB	Q14956	4462	CIS	PGC3_SCZ_NoUKB	BOTH	+,+	0.566471	0.399917	0.572479	UKBB_PPP	DECODE	1.04978	1494.89	SCZ	GPNMB	Proteiome	BRAIN	SMR	Wingo et al., 2022, in 722 samples	SMR	-0.00698613	0.0141172	0.620694		37415601	10.3389/fgene.2023.1191264	Gedik et all Front Genet	BRAIN
GPNMB	Q14956	4462	CIS	PGC3_SCZ_NoUKB	BOTH	+,+	0.566471	0.399917	0.572479	UKBB_PPP	DECODE	1.04978	1494.89	MDD	GPNMB	Proteiome	BLOOD	SMR	deCODE	SMR	-0.0235517	0.0151671	0.120467		37415601	10.3389/fgene.2023.1191264	Gedik et all Front Genet	BLOOD
GPNMB	Q14956	4462	CIS	PGC3_SCZ_NoUKB	BOTH	+,+	0.566471	0.399917	0.572479	UKBB_PPP	DECODE	1.04978	1494.89	MDD	GPNMB	Proteiome	BLOOD	SMR	deCODE	SMR	-0.0361548	0.0191885	0.059539		37415601	10.3389/fgene.2023.1191264	Gedik et all Front Genet	BLOOD
GPNMB	Q14956	4462	CIS	PGC3_SCZ_NoUKB	BOTH	+,+	0.566471	0.399917	0.572479	UKBB_PPP	DECODE	1.04978	1494.89	BIP	GPNMB	Proteiome	BLOOD	SMR	deCODE	SMR	-0.00772023	0.0330269	0.815175		37415601	10.3389/fgene.2023.1191264	Gedik et all Front Genet	BLOOD
GPNMB	Q14956	4462	CIS	PGC3_SCZ_NoUKB	BOTH	+,+	0.566471	0.399917	0.572479	UKBB_PPP	DECODE	1.04978	1494.89	BIP	GPNMB	Proteiome	BLOOD	SMR	deCODE	SMR	-0.0871913	0.0413877	0.0351442		37415601	10.3389/fgene.2023.1191264	Gedik et all Front Genet	BLOOD
GPNMB	Q14956	4462	CIS	PGC3_SCZ_NoUKB	BOTH	+,+	0.566471	0.399917	0.572479	UKBB_PPP	DECODE	1.04978	1494.89	SCZ	GPNMB	Transcriptome	BRAIN_DLPFC	TWAS	CMC	FUSION	0.49129		0.623		31691811	10.1093/hmg/ddz253	Hall et al Hum Mol Genet	BRAIN
GPNMB	Q14956	4462	CIS	PGC3_SCZ_NoUKB	BOTH	+,+	0.566471	0.399917	0.572479	UKBB_PPP	DECODE	1.04978	1494.89	SCZ.Clozuk.2018	GPNMB	Transcriptome	BRAIN	TWAS	PsychENCODE	FUSION	0.24775		0.804		30545856	10.1126/science.aat8127	Gandal et all science	BRAIN
GPNMB	Q14956	4462	CIS	PGC3_SCZ_NoUKB	BOTH	+,+	0.566471	0.399917	0.572479	UKBB_PPP	DECODE	1.04978	1494.89	BD.PGC.ruderferCell2018	GPNMB	Transcriptome	BRAIN	TWAS	PsychENCODE	FUSION	-0.73231		0.464		30545856	10.1126/science.aat8127	Gandal et all science	BRAIN
GPNMB	Q14956	4462	CIS	PGC3_SCZ_NoUKB	BOTH	+,+	0.566471	0.399917	0.572479	UKBB_PPP	DECODE	1.04978	1494.89	Depression Howard et all	GPNMB	Proteiome	BRAIN DPFC	PWAS	ROS/MAP	FUSION	-2.8837		0.00393		33846625	10.1038/s41593-021-00832-6	Wingo Nat Neurosci	BRAIN
GPNMB	Q14956	4462	CIS	PGC3_SCZ_NoUKB	BOTH	+,+	0.566471	0.399917	0.572479	UKBB_PPP	DECODE	1.04978	1494.89	Depression Howard et all	GPNMB	Transcriptome	BRAIN DPFC	TWAS	dPFC of 152 participants of European descent	FUSION	-1.3831		0.16665		33846625	10.1038/s41593-021-00832-6	Wingo Nat Neurosci	BRAIN
GPNMB	Q14956	4462	CIS	PGC3_SCZ_NoUKB	BOTH	+,+	0.566471	0.399917	0.572479	UKBB_PPP	DECODE	1.04978	1494.89	Depression Howard et all	GPNMB	Proteiome	BRAIN	PWAS	ROS/MAP	FUSION	-2.71428		0.00664		33846625	10.1038/s41593-021-00832-6	Wingo Nat Neurosci	BRAIN
GPNMB	Q14956	4462	CIS	PGC3_SCZ_NoUKB	BOTH	+,+	0.566471	0.399917	0.572479	UKBB_PPP	DECODE	1.04978	1494.89	PD	GPNMB	Transcriptome	BRAIN CEREBRAL CORTEX	COLOC	AMP-CMC	COLOC				0.955293	33417599	10.1371/journal.pgen.1009224	Baird et all PLoS Genet	BRAIN
GPNMB	Q14956	4462	CIS	PGC3_SCZ_NoUKB	BOTH	+,+	0.566471	0.399917	0.572479	UKBB_PPP	DECODE	1.04978	1494.89	Schizophrenia	GPNMB	Proteome	CSF	MR	Yang_et_al_(34239129)	TwoSampleMR	-0.0248455	0.0723559	0.731313		36482464	10.1186/s12916-022-02679-5	Gu X	CSF
GPNMB	Q14956	4462	CIS	PGC3_SCZ_NoUKB	BOTH	+,+	0.566471	0.399917	0.572479	UKBB_PPP	DECODE	1.04978	1494.89	SCZ	GPNMB	Transcriptome	Brain_Frontal_Cortex_BA9	TWAS	GteX	FUSION			0.46		34416157	10.1016/j.ajhg.2021.07.011	Ayg√ºn N et al	Brain
GPNMB	Q14956	4462	CIS	PGC3_SCZ_NoUKB	BOTH	+,+	0.566471	0.399917	0.572479	UKBB_PPP	DECODE	1.04978	1494.89	Schizophrenia	GPNMB	Transcriptome	brain caudate nucleus	TWAS	Gtex	Fusion			0.343682		36319771	10.1038/s41593-022-01182-7	Benjamin KJM	brain caudate nucleus
GPNMB	Q14956	4462	CIS	Cognition_Meta	BOTH	+,+	0.800814	0.492264	0.892797	UKBB_PPP	DECODE	1.19486	1840.08	Bipolar disorder	GPNMB	Proteome	PLASMA	MR	INTERVAL	TwoSampleMR	-0.0781352	0.0419643	0.062611		36280454	https://doi.org/10.1016/j.biopsych.2022.08.015	Lu et al Biol Psychiatry	BLOOD
GPNMB	Q14956	4462	CIS	Cognition_Meta	BOTH	+,+	0.800814	0.492264	0.892797	UKBB_PPP	DECODE	1.19486	1840.08	Bipolar disorder	GPNMB	Proteome	PLASMA	MR	INTERVAL	TwoSampleMR	-0.0833442	0.0447619	0.062611		36280454	https://doi.org/10.1016/j.biopsych.2022.08.015	Lu et al Biol Psychiatry	BLOOD
GPNMB	Q14956	4462	CIS	Cognition_Meta	BOTH	+,+	0.800814	0.492264	0.892797	UKBB_PPP	DECODE	1.19486	1840.08	Bipolar disorder	GPNMB	Proteome	PLASMA	MR	INTERVAL	TwoSampleMR	-0.106211	0.0502591	0.0345781		36280454	https://doi.org/10.1016/j.biopsych.2022.08.015	Lu et al Biol Psychiatry	BLOOD
GPNMB	Q14956	4462	CIS	Cognition_Meta	BOTH	+,+	0.800814	0.492264	0.892797	UKBB_PPP	DECODE	1.19486	1840.08	Bipolar disorder	GPNMB	Proteome	PLASMA	MR	INTERVAL	TwoSampleMR	-0.0145558	0.0349345	0.676927		36280454	https://doi.org/10.1016/j.biopsych.2022.08.015	Lu et al Biol Psychiatry	BLOOD
GPNMB	Q14956	4462	CIS	Cognition_Meta	BOTH	+,+	0.800814	0.492264	0.892797	UKBB_PPP	DECODE	1.19486	1840.08	Bipolar disorder	GPNMB	Proteome	PLASMA	MR	AGES	TwoSampleMR	-0.0645105	0.0362264	0.0749517		36280454	https://doi.org/10.1016/j.biopsych.2022.08.015	Lu et al Biol Psychiatry	BLOOD
GPNMB	Q14956	4462	CIS	Cognition_Meta	BOTH	+,+	0.800814	0.492264	0.892797	UKBB_PPP	DECODE	1.19486	1840.08	Bipolar disorder	GPNMB	Proteome	PLASMA	MR	KORAF4	TwoSampleMR	0.000484148	0.0279768	0.986193		36280454	https://doi.org/10.1016/j.biopsych.2022.08.015	Lu et al Biol Psychiatry	BLOOD
GPNMB	Q14956	4462	CIS	Cognition_Meta	BOTH	+,+	0.800814	0.492264	0.892797	UKBB_PPP	DECODE	1.19486	1840.08	Bipolar disorder	GPNMB	Proteome	PLASMA	MR	FENLAND	TwoSampleMR	-0.0411021	0.0309195	0.18374		36280454	https://doi.org/10.1016/j.biopsych.2022.08.015	Lu et al Biol Psychiatry	BLOOD
GPNMB	Q14956	4462	CIS	Cognition_Meta	BOTH	+,+	0.800814	0.492264	0.892797	UKBB_PPP	DECODE	1.19486	1840.08	Bipolar disorder	GPNMB	Proteome	PLASMA	MR	FENLAND	TwoSampleMR	-0.0155518	0.037325	0.676927		36280454	https://doi.org/10.1016/j.biopsych.2022.08.015	Lu et al Biol Psychiatry	BLOOD
GPNMB	Q14956	4462	CIS	Cognition_Meta	BOTH	+,+	0.800814	0.492264	0.892797	UKBB_PPP	DECODE	1.19486	1840.08	Major depressive disorder	GPNMB	Proteome	PLASMA	MR	INTERVAL	TwoSampleMR	-0.0441964	0.0196429	0.024449		36280454	https://doi.org/10.1016/j.biopsych.2022.08.015	Lu et al Biol Psychiatry	BLOOD
GPNMB	Q14956	4462	CIS	Cognition_Meta	BOTH	+,+	0.800814	0.492264	0.892797	UKBB_PPP	DECODE	1.19486	1840.08	Major depressive disorder	GPNMB	Proteome	PLASMA	MR	INTERVAL	TwoSampleMR	-0.0471429	0.0209524	0.024449		36280454	https://doi.org/10.1016/j.biopsych.2022.08.015	Lu et al Biol Psychiatry	BLOOD
GPNMB	Q14956	4462	CIS	Cognition_Meta	BOTH	+,+	0.800814	0.492264	0.892797	UKBB_PPP	DECODE	1.19486	1840.08	Major depressive disorder	GPNMB	Proteome	PLASMA	MR	INTERVAL	TwoSampleMR	-0.0440415	0.0233161	0.0589067		36280454	https://doi.org/10.1016/j.biopsych.2022.08.015	Lu et al Biol Psychiatry	BLOOD
GPNMB	Q14956	4462	CIS	Cognition_Meta	BOTH	+,+	0.800814	0.492264	0.892797	UKBB_PPP	DECODE	1.19486	1840.08	Major depressive disorder	GPNMB	Proteome	PLASMA	MR	INTERVAL	TwoSampleMR	-0.0237264	0.0161572	0.141977		36280454	https://doi.org/10.1016/j.biopsych.2022.08.015	Lu et al Biol Psychiatry	BLOOD
GPNMB	Q14956	4462	CIS	Cognition_Meta	BOTH	+,+	0.800814	0.492264	0.892797	UKBB_PPP	DECODE	1.19486	1840.08	Major depressive disorder	GPNMB	Proteome	PLASMA	MR	AGES	TwoSampleMR	-0.0366038	0.0166038	0.027486		36280454	https://doi.org/10.1016/j.biopsych.2022.08.015	Lu et al Biol Psychiatry	BLOOD
GPNMB	Q14956	4462	CIS	Cognition_Meta	BOTH	+,+	0.800814	0.492264	0.892797	UKBB_PPP	DECODE	1.19486	1840.08	Major depressive disorder	GPNMB	Proteome	PLASMA	MR	KORAF4	TwoSampleMR	0.0254598	0.01394	0.0677917		36280454	https://doi.org/10.1016/j.biopsych.2022.08.015	Lu et al Biol Psychiatry	BLOOD
GPNMB	Q14956	4462	CIS	Cognition_Meta	BOTH	+,+	0.800814	0.492264	0.892797	UKBB_PPP	DECODE	1.19486	1840.08	Major depressive disorder	GPNMB	Proteome	PLASMA	MR	FENLAND	TwoSampleMR	-0.0207104	0.0168208	0.218234		36280454	https://doi.org/10.1016/j.biopsych.2022.08.015	Lu et al Biol Psychiatry	BLOOD
GPNMB	Q14956	4462	CIS	Cognition_Meta	BOTH	+,+	0.800814	0.492264	0.892797	UKBB_PPP	DECODE	1.19486	1840.08	Major depressive disorder	GPNMB	Proteome	PLASMA	MR	FENLAND	TwoSampleMR	-0.0253499	0.0172628	0.141977		36280454	https://doi.org/10.1016/j.biopsych.2022.08.015	Lu et al Biol Psychiatry	BLOOD
GPNMB	Q14956	4462	CIS	Cognition_Meta	BOTH	+,+	0.800814	0.492264	0.892797	UKBB_PPP	DECODE	1.19486	1840.08	Schizophrenia	GPNMB	Proteome	PLASMA	MR	INTERVAL	TwoSampleMR	-0.00491342	0.0370536	0.894507		36280454	https://doi.org/10.1016/j.biopsych.2022.08.015	Lu et al Biol Psychiatry	BLOOD
GPNMB	Q14956	4462	CIS	Cognition_Meta	BOTH	+,+	0.800814	0.492264	0.892797	UKBB_PPP	DECODE	1.19486	1840.08	Schizophrenia	GPNMB	Proteome	PLASMA	MR	INTERVAL	TwoSampleMR	-0.00524098	0.0395238	0.894507		36280454	https://doi.org/10.1016/j.biopsych.2022.08.015	Lu et al Biol Psychiatry	BLOOD
GPNMB	Q14956	4462	CIS	Cognition_Meta	BOTH	+,+	0.800814	0.492264	0.892797	UKBB_PPP	DECODE	1.19486	1840.08	Schizophrenia	GPNMB	Proteome	PLASMA	MR	INTERVAL	TwoSampleMR	0.000518109	0.0435233	0.990502		36280454	https://doi.org/10.1016/j.biopsych.2022.08.015	Lu et al Biol Psychiatry	BLOOD
GPNMB	Q14956	4462	CIS	Cognition_Meta	BOTH	+,+	0.800814	0.492264	0.892797	UKBB_PPP	DECODE	1.19486	1840.08	Schizophrenia	GPNMB	Proteome	PLASMA	MR	INTERVAL	TwoSampleMR	-0.0286821	0.0209607	0.171195		36280454	https://doi.org/10.1016/j.biopsych.2022.08.015	Lu et al Biol Psychiatry	BLOOD
GPNMB	Q14956	4462	CIS	Cognition_Meta	BOTH	+,+	0.800814	0.492264	0.892797	UKBB_PPP	DECODE	1.19486	1840.08	Schizophrenia	GPNMB	Proteome	PLASMA	MR	AGES	TwoSampleMR	0.000754641	0.0316981	0.981006		36280454	https://doi.org/10.1016/j.biopsych.2022.08.015	Lu et al Biol Psychiatry	BLOOD
GPNMB	Q14956	4462	CIS	Cognition_Meta	BOTH	+,+	0.800814	0.492264	0.892797	UKBB_PPP	DECODE	1.19486	1840.08	Schizophrenia	GPNMB	Proteome	PLASMA	MR	KORAF4	TwoSampleMR	0.0655381	0.0236205	0.00552654		36280454	https://doi.org/10.1016/j.biopsych.2022.08.015	Lu et al Biol Psychiatry	BLOOD
GPNMB	Q14956	4462	CIS	Cognition_Meta	BOTH	+,+	0.800814	0.492264	0.892797	UKBB_PPP	DECODE	1.19486	1840.08	Schizophrenia	GPNMB	Proteome	PLASMA	MR	FENLAND	TwoSampleMR	0.0228188	0.0408051	0.576016		36280454	https://doi.org/10.1016/j.biopsych.2022.08.015	Lu et al Biol Psychiatry	BLOOD
GPNMB	Q14956	4462	CIS	Cognition_Meta	BOTH	+,+	0.800814	0.492264	0.892797	UKBB_PPP	DECODE	1.19486	1840.08	Schizophrenia	GPNMB	Proteome	PLASMA	MR	FENLAND	TwoSampleMR	-0.0306448	0.022395	0.171195		36280454	https://doi.org/10.1016/j.biopsych.2022.08.015	Lu et al Biol Psychiatry	BLOOD
GPNMB	Q14956	4462	CIS	Cognition_Meta	BOTH	+,+	0.800814	0.492264	0.892797	UKBB_PPP	DECODE	1.19486	1840.08	SCZ_PGC3	GPNMB	Transcriptome	DLPFC	MR	CMC+GTEX	MendelianRandomization			0.867923		35460606	10.1016/j.ajhg.2022.04.004	Jiang eet all Am J Hum Genet	BRAIN
GPNMB	Q14956	4462	CIS	Cognition_Meta	BOTH	+,+	0.800814	0.492264	0.892797	UKBB_PPP	DECODE	1.19486	1840.08	SCZ_PGC3	GPNMB	Transcriptome	DLPFC	MR	CMC+GTEX	MendelianRandomization			0.867295		35460606	10.1016/j.ajhg.2022.04.004	Jiang eet all Am J Hum Genet	BRAIN
GPNMB	Q14956	4462	CIS	Cognition_Meta	BOTH	+,+	0.800814	0.492264	0.892797	UKBB_PPP	DECODE	1.19486	1840.08	SCZ_PGC3	GPNMB	Transcriptome	DLPFC	MR	CMC+GTEX	MendelianRandomization			0.94196		35460606	10.1016/j.ajhg.2022.04.004	Jiang eet all Am J Hum Genet	BRAIN
GPNMB	Q14956	4462	CIS	Cognition_Meta	BOTH	+,+	0.800814	0.492264	0.892797	UKBB_PPP	DECODE	1.19486	1840.08	SCZ_PGC3	GPNMB	Transcriptome	DLPFC	MR	CMC+GTEX	EMIC			0.884713		35460606	10.1016/j.ajhg.2022.04.004	Jiang eet all Am J Hum Genet	BRAIN
GPNMB	Q14956	4462	CIS	Cognition_Meta	BOTH	+,+	0.800814	0.492264	0.892797	UKBB_PPP	DECODE	1.19486	1840.08	BIP_2019_Stahl_etall	GPNMB	Transcriptome	DLPFC	MR	CMC+GTEX	MendelianRandomization			0.951721		35460606	10.1016/j.ajhg.2022.04.004	Jiang eet all Am J Hum Genet	BRAIN
GPNMB	Q14956	4462	CIS	Cognition_Meta	BOTH	+,+	0.800814	0.492264	0.892797	UKBB_PPP	DECODE	1.19486	1840.08	BIP_2019_Stahl_etall	GPNMB	Transcriptome	DLPFC	MR	CMC+GTEX	MendelianRandomization			0.949669		35460606	10.1016/j.ajhg.2022.04.004	Jiang eet all Am J Hum Genet	BRAIN
GPNMB	Q14956	4462	CIS	Cognition_Meta	BOTH	+,+	0.800814	0.492264	0.892797	UKBB_PPP	DECODE	1.19486	1840.08	BIP_2019_Stahl_etall	GPNMB	Transcriptome	DLPFC	MR	CMC+GTEX	MendelianRandomization			0.876437		35460606	10.1016/j.ajhg.2022.04.004	Jiang eet all Am J Hum Genet	BRAIN
GPNMB	Q14956	4462	CIS	Cognition_Meta	BOTH	+,+	0.800814	0.492264	0.892797	UKBB_PPP	DECODE	1.19486	1840.08	BIP_2019_Stahl_etall	GPNMB	Transcriptome	DLPFC	MR	CMC+GTEX	EMIC			0.152537		35460606	10.1016/j.ajhg.2022.04.004	Jiang eet all Am J Hum Genet	BRAIN
GPNMB	Q14956	4462	CIS	Cognition_Meta	BOTH	+,+	0.800814	0.492264	0.892797	UKBB_PPP	DECODE	1.19486	1840.08	Deepression_Wray_tall	GPNMB	Proteiome	BRAIN DLPFC	MR	ROS/MAP	TwoSampleMR	-0.05	0.02	0.00896		35296807	10.1038/s41380-022-01507-9	Deng et all Mol Psychiatry	BRAIN
GPNMB	Q14956	4462	CIS	Cognition_Meta	BOTH	+,+	0.800814	0.492264	0.892797	UKBB_PPP	DECODE	1.19486	1840.08	Deepression_Wray_tall	GPNMB	Transcriptome	BRAIN DLPFC	MR	PsychENCODE	TwoSampleMR	-0.01	0.01	0.00896		35296807	10.1038/s41380-022-01507-9	Deng et all Mol Psychiatry	BRAIN
GPNMB	Q14956	4462	CIS	Cognition_Meta	BOTH	+,+	0.800814	0.492264	0.892797	UKBB_PPP	DECODE	1.19486	1840.08	Deepression_Wray_tall	GPNMB	Proteiome	BLOOD	MR	AGES	TwoSampleMR	-0.04	0.02	0.0275		35296807	10.1038/s41380-022-01507-9	Deng et all Mol Psychiatry	BLOOD
GPNMB	Q14956	4462	CIS	Cognition_Meta	BOTH	+,+	0.800814	0.492264	0.892797	UKBB_PPP	DECODE	1.19486	1840.08	Deepression_Wray_tall	GPNMB	Proteiome	BRAIN DLPFC	MR	cognitively healthy ROS/MAP	TwoSampleMR	-0.3	0.12	0.00896		35296807	10.1038/s41380-022-01507-9	Deng et all Mol Psychiatry	BRAIN
GPNMB	Q14956	4462	CIS	Cognition_Meta	BOTH	+,+	0.800814	0.492264	0.892797	UKBB_PPP	DECODE	1.19486	1840.08	PD	GPNMB	Transcriptome	BRAIN CEREBRAL CORTEX	MR	AMP-CMC	TwoSampleMR	0.345608	0.392998	0.379178		33417599	10.1371/journal.pgen.1009224	Baird et all PLoS Genet	BRAIN
GPNMB	Q14956	4462	CIS	Cognition_Meta	BOTH	+,+	0.800814	0.492264	0.892797	UKBB_PPP	DECODE	1.19486	1840.08	PD	GPNMB	Transcriptome	BRAIN CEREBRAL CORTEX	MR	AMP-CMC	TwoSampleMR	-0.381929	0.829598	0.655093		33417599	10.1371/journal.pgen.1009224	Baird et all PLoS Genet	BRAIN
GPNMB	Q14956	4462	CIS	Cognition_Meta	BOTH	+,+	0.800814	0.492264	0.892797	UKBB_PPP	DECODE	1.19486	1840.08	PD	GPNMB	Transcriptome	BRAIN CEREBRAL CORTEX	MR	AMP-CMC	TwoSampleMR	-0.00901978	0.0428104	0.83698		33417599	10.1371/journal.pgen.1009224	Baird et all PLoS Genet	BRAIN
GPNMB	Q14956	4462	CIS	Cognition_Meta	BOTH	+,+	0.800814	0.492264	0.892797	UKBB_PPP	DECODE	1.19486	1840.08	PD	GPNMB	Transcriptome	BRAIN CEREBRAL CORTEX	MR	AMP-CMC	TwoSampleMR	-0.00657911	0.0376655	0.861337		33417599	10.1371/journal.pgen.1009224	Baird et all PLoS Genet	BRAIN
GPNMB	Q14956	4462	CIS	Cognition_Meta	BOTH	+,+	0.800814	0.492264	0.892797	UKBB_PPP	DECODE	1.19486	1840.08	PD	GPNMB	Transcriptome	BRAIN CEREBRAL CORTEX	MR	AMP-CMC	TwoSampleMR	-0.00901978	0.0546751	0.87196		33417599	10.1371/journal.pgen.1009224	Baird et all PLoS Genet	BRAIN
GPNMB	Q14956	4462	CIS	Cognition_Meta	BOTH	+,+	0.800814	0.492264	0.892797	UKBB_PPP	DECODE	1.19486	1840.08	PD	GPNMB	Transcriptome	BRAIN CEREBRAL CORTEX	MR	AMP-CMC	TwoSampleMR	0.121407	0.0165723	2.37255e-13		33417599	10.1371/journal.pgen.1009224	Baird et all PLoS Genet	BRAIN
GPNMB	Q14956	4462	CIS	Cognition_Meta	BOTH	+,+	0.800814	0.492264	0.892797	UKBB_PPP	DECODE	1.19486	1840.08	SCZ_PGC3	GPNMB	Transcriptome	DLPFC	SMR	CMC+GTEX	SMR	-0.00420091	0.0100023	0.674491		35460606	10.1016/j.ajhg.2022.04.004	Jiang eet all Am J Hum Genet	BRAIN
GPNMB	Q14956	4462	CIS	Cognition_Meta	BOTH	+,+	0.800814	0.492264	0.892797	UKBB_PPP	DECODE	1.19486	1840.08	SCZ_PGC3	GPNMB	Transcriptome_Transcriptlvel	DLPFC	SMR	CMC+GTEX	SMR	-0.0043905	0.0104541	0.674502		35460606	10.1016/j.ajhg.2022.04.004	Jiang eet all Am J Hum Genet	BRAIN
GPNMB	Q14956	4462	CIS	Cognition_Meta	BOTH	+,+	0.800814	0.492264	0.892797	UKBB_PPP	DECODE	1.19486	1840.08	SCZ_PGC3	GPNMB	Transcriptome_Transcriptlvel	DLPFC	SMR	CMC+GTEX	SMR	-0.00458092	0.0109081	0.674518		35460606	10.1016/j.ajhg.2022.04.004	Jiang eet all Am J Hum Genet	BRAIN
GPNMB	Q14956	4462	CIS	Cognition_Meta	BOTH	+,+	0.800814	0.492264	0.892797	UKBB_PPP	DECODE	1.19486	1840.08	SCZ_PGC3	GPNMB	Transcriptome_Transcriptlvel	DLPFC	SMR	CMC+GTEX	SMR	-0.00491596	0.0117066	0.674536		35460606	10.1016/j.ajhg.2022.04.004	Jiang eet all Am J Hum Genet	BRAIN
GPNMB	Q14956	4462	CIS	Cognition_Meta	BOTH	+,+	0.800814	0.492264	0.892797	UKBB_PPP	DECODE	1.19486	1840.08	SCZ.Clozuk.2018	GPNMB	Transcriptome	BRAIN	SMR	PsychENCODE	SMR	0.00518295	0.0127052	0.683		30545856	10.1126/science.aat8127	Gandal et all science	BRAIN
GPNMB	Q14956	4462	CIS	Cognition_Meta	BOTH	+,+	0.800814	0.492264	0.892797	UKBB_PPP	DECODE	1.19486	1840.08	BD.PGC.ruderferCell2018	GPNMB	Transcriptome	BRAIN	SMR	PsychENCODE	SMR	-0.0114268	0.0196109	0.56011		30545856	10.1126/science.aat8127	Gandal et all science	BRAIN
GPNMB	Q14956	4462	CIS	Cognition_Meta	BOTH	+,+	0.800814	0.492264	0.892797	UKBB_PPP	DECODE	1.19486	1840.08	Depression Howard et all	GPNMB	Proteiome	BRAIN DPFC	SMR	ROS/MAP	SMR	-0.04524	0.0179988	0.0119541		33846625	10.1038/s41593-021-00832-6	Wingo Nat Neurosci	BRAIN
GPNMB	Q14956	4462	CIS	Cognition_Meta	BOTH	+,+	0.800814	0.492264	0.892797	UKBB_PPP	DECODE	1.19486	1840.08	SCZ	GPNMB	Proteiome	BLOOD	SMR	eQTLGen	SMR	-0.00983422	0.0198623	0.620516		37415601	10.3389/fgene.2023.1191264	Gedik et all Front Genet	BLOOD
GPNMB	Q14956	4462	CIS	Cognition_Meta	BOTH	+,+	0.800814	0.492264	0.892797	UKBB_PPP	DECODE	1.19486	1840.08	MDD	GPNMB	Proteiome	BRAIN	SMR	BrainMeta	SMR	-0.0118863	0.00456131	0.00916337		37415601	10.3389/fgene.2023.1191264	Gedik et all Front Genet	BRAIN
GPNMB	Q14956	4462	CIS	Cognition_Meta	BOTH	+,+	0.800814	0.492264	0.892797	UKBB_PPP	DECODE	1.19486	1840.08	BIP	GPNMB	Proteiome	BRAIN	SMR	BrainMeta	SMR	-0.018911	0.00983498	0.0545013		37415601	10.3389/fgene.2023.1191264	Gedik et all Front Genet	BRAIN
GPNMB	Q14956	4462	CIS	Cognition_Meta	BOTH	+,+	0.800814	0.492264	0.892797	UKBB_PPP	DECODE	1.19486	1840.08	SCZ	GPNMB	Proteiome	BRAIN	SMR	BrainMeta	SMR	-0.0040942	0.00826963	0.620537		37415601	10.3389/fgene.2023.1191264	Gedik et all Front Genet	BRAIN
GPNMB	Q14956	4462	CIS	Cognition_Meta	BOTH	+,+	0.800814	0.492264	0.892797	UKBB_PPP	DECODE	1.19486	1840.08	MDD	GPNMB	Proteiome	BLOOD	SMR	eQTLGen	SMR	-0.0285508	0.0109378	0.00904642		37415601	10.3389/fgene.2023.1191264	Gedik et all Front Genet	BLOOD
GPNMB	Q14956	4462	CIS	Cognition_Meta	BOTH	+,+	0.800814	0.492264	0.892797	UKBB_PPP	DECODE	1.19486	1840.08	BIP	GPNMB	Proteiome	BLOOD	SMR	eQTLGen	SMR	-0.045424	0.0236018	0.0542801		37415601	10.3389/fgene.2023.1191264	Gedik et all Front Genet	BLOOD
GPNMB	Q14956	4462	CIS	Cognition_Meta	BOTH	+,+	0.800814	0.492264	0.892797	UKBB_PPP	DECODE	1.19486	1840.08	SCZ	GPNMB	Proteiome	BLOOD	SMR	deCODE	SMR	-0.0384317	0.0204531	0.0602421		37415601	10.3389/fgene.2023.1191264	Gedik et all Front Genet	BLOOD
GPNMB	Q14956	4462	CIS	Cognition_Meta	BOTH	+,+	0.800814	0.492264	0.892797	UKBB_PPP	DECODE	1.19486	1840.08	SCZ	GPNMB	Proteiome	BLOOD	SMR	deCODE	SMR	0.000241815	0.0357295	0.9946		37415601	10.3389/fgene.2023.1191264	Gedik et all Front Genet	BLOOD
GPNMB	Q14956	4462	CIS	Cognition_Meta	BOTH	+,+	0.800814	0.492264	0.892797	UKBB_PPP	DECODE	1.19486	1840.08	MDD	GPNMB	Proteiome	BRAIN	SMR	Wingo et al., 2022, in 722 samples	SMR	-0.0202822	0.00787946	0.0100514		37415601	10.3389/fgene.2023.1191264	Gedik et all Front Genet	BRAIN
GPNMB	Q14956	4462	CIS	Cognition_Meta	BOTH	+,+	0.800814	0.492264	0.892797	UKBB_PPP	DECODE	1.19486	1840.08	BIP	GPNMB	Proteiome	BRAIN	SMR	Wingo et al., 2022, in 722 samples	SMR	-0.0322687	0.0168952	0.0561421		37415601	10.3389/fgene.2023.1191264	Gedik et all Front Genet	BRAIN
GPNMB	Q14956	4462	CIS	Cognition_Meta	BOTH	+,+	0.800814	0.492264	0.892797	UKBB_PPP	DECODE	1.19486	1840.08	SCZ	GPNMB	Proteiome	BRAIN	SMR	Wingo et al., 2022, in 722 samples	SMR	-0.00698613	0.0141172	0.620694		37415601	10.3389/fgene.2023.1191264	Gedik et all Front Genet	BRAIN
GPNMB	Q14956	4462	CIS	Cognition_Meta	BOTH	+,+	0.800814	0.492264	0.892797	UKBB_PPP	DECODE	1.19486	1840.08	MDD	GPNMB	Proteiome	BLOOD	SMR	deCODE	SMR	-0.0235517	0.0151671	0.120467		37415601	10.3389/fgene.2023.1191264	Gedik et all Front Genet	BLOOD
GPNMB	Q14956	4462	CIS	Cognition_Meta	BOTH	+,+	0.800814	0.492264	0.892797	UKBB_PPP	DECODE	1.19486	1840.08	MDD	GPNMB	Proteiome	BLOOD	SMR	deCODE	SMR	-0.0361548	0.0191885	0.059539		37415601	10.3389/fgene.2023.1191264	Gedik et all Front Genet	BLOOD
GPNMB	Q14956	4462	CIS	Cognition_Meta	BOTH	+,+	0.800814	0.492264	0.892797	UKBB_PPP	DECODE	1.19486	1840.08	BIP	GPNMB	Proteiome	BLOOD	SMR	deCODE	SMR	-0.00772023	0.0330269	0.815175		37415601	10.3389/fgene.2023.1191264	Gedik et all Front Genet	BLOOD
GPNMB	Q14956	4462	CIS	Cognition_Meta	BOTH	+,+	0.800814	0.492264	0.892797	UKBB_PPP	DECODE	1.19486	1840.08	BIP	GPNMB	Proteiome	BLOOD	SMR	deCODE	SMR	-0.0871913	0.0413877	0.0351442		37415601	10.3389/fgene.2023.1191264	Gedik et all Front Genet	BLOOD
GPNMB	Q14956	4462	CIS	Cognition_Meta	BOTH	+,+	0.800814	0.492264	0.892797	UKBB_PPP	DECODE	1.19486	1840.08	SCZ	GPNMB	Transcriptome	BRAIN_DLPFC	TWAS	CMC	FUSION	0.49129		0.623		31691811	10.1093/hmg/ddz253	Hall et al Hum Mol Genet	BRAIN
GPNMB	Q14956	4462	CIS	Cognition_Meta	BOTH	+,+	0.800814	0.492264	0.892797	UKBB_PPP	DECODE	1.19486	1840.08	SCZ.Clozuk.2018	GPNMB	Transcriptome	BRAIN	TWAS	PsychENCODE	FUSION	0.24775		0.804		30545856	10.1126/science.aat8127	Gandal et all science	BRAIN
GPNMB	Q14956	4462	CIS	Cognition_Meta	BOTH	+,+	0.800814	0.492264	0.892797	UKBB_PPP	DECODE	1.19486	1840.08	BD.PGC.ruderferCell2018	GPNMB	Transcriptome	BRAIN	TWAS	PsychENCODE	FUSION	-0.73231		0.464		30545856	10.1126/science.aat8127	Gandal et all science	BRAIN
GPNMB	Q14956	4462	CIS	Cognition_Meta	BOTH	+,+	0.800814	0.492264	0.892797	UKBB_PPP	DECODE	1.19486	1840.08	Depression Howard et all	GPNMB	Proteiome	BRAIN DPFC	PWAS	ROS/MAP	FUSION	-2.8837		0.00393		33846625	10.1038/s41593-021-00832-6	Wingo Nat Neurosci	BRAIN
GPNMB	Q14956	4462	CIS	Cognition_Meta	BOTH	+,+	0.800814	0.492264	0.892797	UKBB_PPP	DECODE	1.19486	1840.08	Depression Howard et all	GPNMB	Transcriptome	BRAIN DPFC	TWAS	dPFC of 152 participants of European descent	FUSION	-1.3831		0.16665		33846625	10.1038/s41593-021-00832-6	Wingo Nat Neurosci	BRAIN
GPNMB	Q14956	4462	CIS	Cognition_Meta	BOTH	+,+	0.800814	0.492264	0.892797	UKBB_PPP	DECODE	1.19486	1840.08	Depression Howard et all	GPNMB	Proteiome	BRAIN	PWAS	ROS/MAP	FUSION	-2.71428		0.00664		33846625	10.1038/s41593-021-00832-6	Wingo Nat Neurosci	BRAIN
GPNMB	Q14956	4462	CIS	Cognition_Meta	BOTH	+,+	0.800814	0.492264	0.892797	UKBB_PPP	DECODE	1.19486	1840.08	PD	GPNMB	Transcriptome	BRAIN CEREBRAL CORTEX	COLOC	AMP-CMC	COLOC				0.955293	33417599	10.1371/journal.pgen.1009224	Baird et all PLoS Genet	BRAIN
GPNMB	Q14956	4462	CIS	Cognition_Meta	BOTH	+,+	0.800814	0.492264	0.892797	UKBB_PPP	DECODE	1.19486	1840.08	Schizophrenia	GPNMB	Proteome	CSF	MR	Yang_et_al_(34239129)	TwoSampleMR	-0.0248455	0.0723559	0.731313		36482464	10.1186/s12916-022-02679-5	Gu X	CSF
GPNMB	Q14956	4462	CIS	Cognition_Meta	BOTH	+,+	0.800814	0.492264	0.892797	UKBB_PPP	DECODE	1.19486	1840.08	SCZ	GPNMB	Transcriptome	Brain_Frontal_Cortex_BA9	TWAS	GteX	FUSION			0.46		34416157	10.1016/j.ajhg.2021.07.011	Ayg√ºn N et al	Brain
GPNMB	Q14956	4462	CIS	Cognition_Meta	BOTH	+,+	0.800814	0.492264	0.892797	UKBB_PPP	DECODE	1.19486	1840.08	Schizophrenia	GPNMB	Transcriptome	brain caudate nucleus	TWAS	Gtex	Fusion			0.343682		36319771	10.1038/s41593-022-01182-7	Benjamin KJM	brain caudate nucleus
GPNMB	Q14956	4462	TRANS	Cognition_Meta	BOTH	-,-	0.925894	0.727882	0.925894	DECODE	metap	1.27872	4957.6	Bipolar disorder	GPNMB	Proteome	PLASMA	MR	INTERVAL	TwoSampleMR	-0.0781352	0.0419643	0.062611		36280454	https://doi.org/10.1016/j.biopsych.2022.08.015	Lu et al Biol Psychiatry	BLOOD
GPNMB	Q14956	4462	TRANS	Cognition_Meta	BOTH	-,-	0.925894	0.727882	0.925894	DECODE	metap	1.27872	4957.6	Bipolar disorder	GPNMB	Proteome	PLASMA	MR	INTERVAL	TwoSampleMR	-0.0833442	0.0447619	0.062611		36280454	https://doi.org/10.1016/j.biopsych.2022.08.015	Lu et al Biol Psychiatry	BLOOD
GPNMB	Q14956	4462	TRANS	Cognition_Meta	BOTH	-,-	0.925894	0.727882	0.925894	DECODE	metap	1.27872	4957.6	Bipolar disorder	GPNMB	Proteome	PLASMA	MR	INTERVAL	TwoSampleMR	-0.106211	0.0502591	0.0345781		36280454	https://doi.org/10.1016/j.biopsych.2022.08.015	Lu et al Biol Psychiatry	BLOOD
GPNMB	Q14956	4462	TRANS	Cognition_Meta	BOTH	-,-	0.925894	0.727882	0.925894	DECODE	metap	1.27872	4957.6	Bipolar disorder	GPNMB	Proteome	PLASMA	MR	INTERVAL	TwoSampleMR	-0.0145558	0.0349345	0.676927		36280454	https://doi.org/10.1016/j.biopsych.2022.08.015	Lu et al Biol Psychiatry	BLOOD
GPNMB	Q14956	4462	TRANS	Cognition_Meta	BOTH	-,-	0.925894	0.727882	0.925894	DECODE	metap	1.27872	4957.6	Bipolar disorder	GPNMB	Proteome	PLASMA	MR	AGES	TwoSampleMR	-0.0645105	0.0362264	0.0749517		36280454	https://doi.org/10.1016/j.biopsych.2022.08.015	Lu et al Biol Psychiatry	BLOOD
GPNMB	Q14956	4462	TRANS	Cognition_Meta	BOTH	-,-	0.925894	0.727882	0.925894	DECODE	metap	1.27872	4957.6	Bipolar disorder	GPNMB	Proteome	PLASMA	MR	KORAF4	TwoSampleMR	0.000484148	0.0279768	0.986193		36280454	https://doi.org/10.1016/j.biopsych.2022.08.015	Lu et al Biol Psychiatry	BLOOD
GPNMB	Q14956	4462	TRANS	Cognition_Meta	BOTH	-,-	0.925894	0.727882	0.925894	DECODE	metap	1.27872	4957.6	Bipolar disorder	GPNMB	Proteome	PLASMA	MR	FENLAND	TwoSampleMR	-0.0411021	0.0309195	0.18374		36280454	https://doi.org/10.1016/j.biopsych.2022.08.015	Lu et al Biol Psychiatry	BLOOD
GPNMB	Q14956	4462	TRANS	Cognition_Meta	BOTH	-,-	0.925894	0.727882	0.925894	DECODE	metap	1.27872	4957.6	Bipolar disorder	GPNMB	Proteome	PLASMA	MR	FENLAND	TwoSampleMR	-0.0155518	0.037325	0.676927		36280454	https://doi.org/10.1016/j.biopsych.2022.08.015	Lu et al Biol Psychiatry	BLOOD
GPNMB	Q14956	4462	TRANS	Cognition_Meta	BOTH	-,-	0.925894	0.727882	0.925894	DECODE	metap	1.27872	4957.6	Major depressive disorder	GPNMB	Proteome	PLASMA	MR	INTERVAL	TwoSampleMR	-0.0441964	0.0196429	0.024449		36280454	https://doi.org/10.1016/j.biopsych.2022.08.015	Lu et al Biol Psychiatry	BLOOD
GPNMB	Q14956	4462	TRANS	Cognition_Meta	BOTH	-,-	0.925894	0.727882	0.925894	DECODE	metap	1.27872	4957.6	Major depressive disorder	GPNMB	Proteome	PLASMA	MR	INTERVAL	TwoSampleMR	-0.0471429	0.0209524	0.024449		36280454	https://doi.org/10.1016/j.biopsych.2022.08.015	Lu et al Biol Psychiatry	BLOOD
GPNMB	Q14956	4462	TRANS	Cognition_Meta	BOTH	-,-	0.925894	0.727882	0.925894	DECODE	metap	1.27872	4957.6	Major depressive disorder	GPNMB	Proteome	PLASMA	MR	INTERVAL	TwoSampleMR	-0.0440415	0.0233161	0.0589067		36280454	https://doi.org/10.1016/j.biopsych.2022.08.015	Lu et al Biol Psychiatry	BLOOD
GPNMB	Q14956	4462	TRANS	Cognition_Meta	BOTH	-,-	0.925894	0.727882	0.925894	DECODE	metap	1.27872	4957.6	Major depressive disorder	GPNMB	Proteome	PLASMA	MR	INTERVAL	TwoSampleMR	-0.0237264	0.0161572	0.141977		36280454	https://doi.org/10.1016/j.biopsych.2022.08.015	Lu et al Biol Psychiatry	BLOOD
GPNMB	Q14956	4462	TRANS	Cognition_Meta	BOTH	-,-	0.925894	0.727882	0.925894	DECODE	metap	1.27872	4957.6	Major depressive disorder	GPNMB	Proteome	PLASMA	MR	AGES	TwoSampleMR	-0.0366038	0.0166038	0.027486		36280454	https://doi.org/10.1016/j.biopsych.2022.08.015	Lu et al Biol Psychiatry	BLOOD
GPNMB	Q14956	4462	TRANS	Cognition_Meta	BOTH	-,-	0.925894	0.727882	0.925894	DECODE	metap	1.27872	4957.6	Major depressive disorder	GPNMB	Proteome	PLASMA	MR	KORAF4	TwoSampleMR	0.0254598	0.01394	0.0677917		36280454	https://doi.org/10.1016/j.biopsych.2022.08.015	Lu et al Biol Psychiatry	BLOOD
GPNMB	Q14956	4462	TRANS	Cognition_Meta	BOTH	-,-	0.925894	0.727882	0.925894	DECODE	metap	1.27872	4957.6	Major depressive disorder	GPNMB	Proteome	PLASMA	MR	FENLAND	TwoSampleMR	-0.0207104	0.0168208	0.218234		36280454	https://doi.org/10.1016/j.biopsych.2022.08.015	Lu et al Biol Psychiatry	BLOOD
GPNMB	Q14956	4462	TRANS	Cognition_Meta	BOTH	-,-	0.925894	0.727882	0.925894	DECODE	metap	1.27872	4957.6	Major depressive disorder	GPNMB	Proteome	PLASMA	MR	FENLAND	TwoSampleMR	-0.0253499	0.0172628	0.141977		36280454	https://doi.org/10.1016/j.biopsych.2022.08.015	Lu et al Biol Psychiatry	BLOOD
GPNMB	Q14956	4462	TRANS	Cognition_Meta	BOTH	-,-	0.925894	0.727882	0.925894	DECODE	metap	1.27872	4957.6	Schizophrenia	GPNMB	Proteome	PLASMA	MR	INTERVAL	TwoSampleMR	-0.00491342	0.0370536	0.894507		36280454	https://doi.org/10.1016/j.biopsych.2022.08.015	Lu et al Biol Psychiatry	BLOOD
GPNMB	Q14956	4462	TRANS	Cognition_Meta	BOTH	-,-	0.925894	0.727882	0.925894	DECODE	metap	1.27872	4957.6	Schizophrenia	GPNMB	Proteome	PLASMA	MR	INTERVAL	TwoSampleMR	-0.00524098	0.0395238	0.894507		36280454	https://doi.org/10.1016/j.biopsych.2022.08.015	Lu et al Biol Psychiatry	BLOOD
GPNMB	Q14956	4462	TRANS	Cognition_Meta	BOTH	-,-	0.925894	0.727882	0.925894	DECODE	metap	1.27872	4957.6	Schizophrenia	GPNMB	Proteome	PLASMA	MR	INTERVAL	TwoSampleMR	0.000518109	0.0435233	0.990502		36280454	https://doi.org/10.1016/j.biopsych.2022.08.015	Lu et al Biol Psychiatry	BLOOD
GPNMB	Q14956	4462	TRANS	Cognition_Meta	BOTH	-,-	0.925894	0.727882	0.925894	DECODE	metap	1.27872	4957.6	Schizophrenia	GPNMB	Proteome	PLASMA	MR	INTERVAL	TwoSampleMR	-0.0286821	0.0209607	0.171195		36280454	https://doi.org/10.1016/j.biopsych.2022.08.015	Lu et al Biol Psychiatry	BLOOD
GPNMB	Q14956	4462	TRANS	Cognition_Meta	BOTH	-,-	0.925894	0.727882	0.925894	DECODE	metap	1.27872	4957.6	Schizophrenia	GPNMB	Proteome	PLASMA	MR	AGES	TwoSampleMR	0.000754641	0.0316981	0.981006		36280454	https://doi.org/10.1016/j.biopsych.2022.08.015	Lu et al Biol Psychiatry	BLOOD
GPNMB	Q14956	4462	TRANS	Cognition_Meta	BOTH	-,-	0.925894	0.727882	0.925894	DECODE	metap	1.27872	4957.6	Schizophrenia	GPNMB	Proteome	PLASMA	MR	KORAF4	TwoSampleMR	0.0655381	0.0236205	0.00552654		36280454	https://doi.org/10.1016/j.biopsych.2022.08.015	Lu et al Biol Psychiatry	BLOOD
GPNMB	Q14956	4462	TRANS	Cognition_Meta	BOTH	-,-	0.925894	0.727882	0.925894	DECODE	metap	1.27872	4957.6	Schizophrenia	GPNMB	Proteome	PLASMA	MR	FENLAND	TwoSampleMR	0.0228188	0.0408051	0.576016		36280454	https://doi.org/10.1016/j.biopsych.2022.08.015	Lu et al Biol Psychiatry	BLOOD
GPNMB	Q14956	4462	TRANS	Cognition_Meta	BOTH	-,-	0.925894	0.727882	0.925894	DECODE	metap	1.27872	4957.6	Schizophrenia	GPNMB	Proteome	PLASMA	MR	FENLAND	TwoSampleMR	-0.0306448	0.022395	0.171195		36280454	https://doi.org/10.1016/j.biopsych.2022.08.015	Lu et al Biol Psychiatry	BLOOD
GPNMB	Q14956	4462	TRANS	Cognition_Meta	BOTH	-,-	0.925894	0.727882	0.925894	DECODE	metap	1.27872	4957.6	SCZ_PGC3	GPNMB	Transcriptome	DLPFC	MR	CMC+GTEX	MendelianRandomization			0.867923		35460606	10.1016/j.ajhg.2022.04.004	Jiang eet all Am J Hum Genet	BRAIN
GPNMB	Q14956	4462	TRANS	Cognition_Meta	BOTH	-,-	0.925894	0.727882	0.925894	DECODE	metap	1.27872	4957.6	SCZ_PGC3	GPNMB	Transcriptome	DLPFC	MR	CMC+GTEX	MendelianRandomization			0.867295		35460606	10.1016/j.ajhg.2022.04.004	Jiang eet all Am J Hum Genet	BRAIN
GPNMB	Q14956	4462	TRANS	Cognition_Meta	BOTH	-,-	0.925894	0.727882	0.925894	DECODE	metap	1.27872	4957.6	SCZ_PGC3	GPNMB	Transcriptome	DLPFC	MR	CMC+GTEX	MendelianRandomization			0.94196		35460606	10.1016/j.ajhg.2022.04.004	Jiang eet all Am J Hum Genet	BRAIN
GPNMB	Q14956	4462	TRANS	Cognition_Meta	BOTH	-,-	0.925894	0.727882	0.925894	DECODE	metap	1.27872	4957.6	SCZ_PGC3	GPNMB	Transcriptome	DLPFC	MR	CMC+GTEX	EMIC			0.884713		35460606	10.1016/j.ajhg.2022.04.004	Jiang eet all Am J Hum Genet	BRAIN
GPNMB	Q14956	4462	TRANS	Cognition_Meta	BOTH	-,-	0.925894	0.727882	0.925894	DECODE	metap	1.27872	4957.6	BIP_2019_Stahl_etall	GPNMB	Transcriptome	DLPFC	MR	CMC+GTEX	MendelianRandomization			0.951721		35460606	10.1016/j.ajhg.2022.04.004	Jiang eet all Am J Hum Genet	BRAIN
GPNMB	Q14956	4462	TRANS	Cognition_Meta	BOTH	-,-	0.925894	0.727882	0.925894	DECODE	metap	1.27872	4957.6	BIP_2019_Stahl_etall	GPNMB	Transcriptome	DLPFC	MR	CMC+GTEX	MendelianRandomization			0.949669		35460606	10.1016/j.ajhg.2022.04.004	Jiang eet all Am J Hum Genet	BRAIN
GPNMB	Q14956	4462	TRANS	Cognition_Meta	BOTH	-,-	0.925894	0.727882	0.925894	DECODE	metap	1.27872	4957.6	BIP_2019_Stahl_etall	GPNMB	Transcriptome	DLPFC	MR	CMC+GTEX	MendelianRandomization			0.876437		35460606	10.1016/j.ajhg.2022.04.004	Jiang eet all Am J Hum Genet	BRAIN
GPNMB	Q14956	4462	TRANS	Cognition_Meta	BOTH	-,-	0.925894	0.727882	0.925894	DECODE	metap	1.27872	4957.6	BIP_2019_Stahl_etall	GPNMB	Transcriptome	DLPFC	MR	CMC+GTEX	EMIC			0.152537		35460606	10.1016/j.ajhg.2022.04.004	Jiang eet all Am J Hum Genet	BRAIN
GPNMB	Q14956	4462	TRANS	Cognition_Meta	BOTH	-,-	0.925894	0.727882	0.925894	DECODE	metap	1.27872	4957.6	Deepression_Wray_tall	GPNMB	Proteiome	BRAIN DLPFC	MR	ROS/MAP	TwoSampleMR	-0.05	0.02	0.00896		35296807	10.1038/s41380-022-01507-9	Deng et all Mol Psychiatry	BRAIN
GPNMB	Q14956	4462	TRANS	Cognition_Meta	BOTH	-,-	0.925894	0.727882	0.925894	DECODE	metap	1.27872	4957.6	Deepression_Wray_tall	GPNMB	Transcriptome	BRAIN DLPFC	MR	PsychENCODE	TwoSampleMR	-0.01	0.01	0.00896		35296807	10.1038/s41380-022-01507-9	Deng et all Mol Psychiatry	BRAIN
GPNMB	Q14956	4462	TRANS	Cognition_Meta	BOTH	-,-	0.925894	0.727882	0.925894	DECODE	metap	1.27872	4957.6	Deepression_Wray_tall	GPNMB	Proteiome	BLOOD	MR	AGES	TwoSampleMR	-0.04	0.02	0.0275		35296807	10.1038/s41380-022-01507-9	Deng et all Mol Psychiatry	BLOOD
GPNMB	Q14956	4462	TRANS	Cognition_Meta	BOTH	-,-	0.925894	0.727882	0.925894	DECODE	metap	1.27872	4957.6	Deepression_Wray_tall	GPNMB	Proteiome	BRAIN DLPFC	MR	cognitively healthy ROS/MAP	TwoSampleMR	-0.3	0.12	0.00896		35296807	10.1038/s41380-022-01507-9	Deng et all Mol Psychiatry	BRAIN
GPNMB	Q14956	4462	TRANS	Cognition_Meta	BOTH	-,-	0.925894	0.727882	0.925894	DECODE	metap	1.27872	4957.6	PD	GPNMB	Transcriptome	BRAIN CEREBRAL CORTEX	MR	AMP-CMC	TwoSampleMR	0.345608	0.392998	0.379178		33417599	10.1371/journal.pgen.1009224	Baird et all PLoS Genet	BRAIN
GPNMB	Q14956	4462	TRANS	Cognition_Meta	BOTH	-,-	0.925894	0.727882	0.925894	DECODE	metap	1.27872	4957.6	PD	GPNMB	Transcriptome	BRAIN CEREBRAL CORTEX	MR	AMP-CMC	TwoSampleMR	-0.381929	0.829598	0.655093		33417599	10.1371/journal.pgen.1009224	Baird et all PLoS Genet	BRAIN
GPNMB	Q14956	4462	TRANS	Cognition_Meta	BOTH	-,-	0.925894	0.727882	0.925894	DECODE	metap	1.27872	4957.6	PD	GPNMB	Transcriptome	BRAIN CEREBRAL CORTEX	MR	AMP-CMC	TwoSampleMR	-0.00901978	0.0428104	0.83698		33417599	10.1371/journal.pgen.1009224	Baird et all PLoS Genet	BRAIN
GPNMB	Q14956	4462	TRANS	Cognition_Meta	BOTH	-,-	0.925894	0.727882	0.925894	DECODE	metap	1.27872	4957.6	PD	GPNMB	Transcriptome	BRAIN CEREBRAL CORTEX	MR	AMP-CMC	TwoSampleMR	-0.00657911	0.0376655	0.861337		33417599	10.1371/journal.pgen.1009224	Baird et all PLoS Genet	BRAIN
GPNMB	Q14956	4462	TRANS	Cognition_Meta	BOTH	-,-	0.925894	0.727882	0.925894	DECODE	metap	1.27872	4957.6	PD	GPNMB	Transcriptome	BRAIN CEREBRAL CORTEX	MR	AMP-CMC	TwoSampleMR	-0.00901978	0.0546751	0.87196		33417599	10.1371/journal.pgen.1009224	Baird et all PLoS Genet	BRAIN
GPNMB	Q14956	4462	TRANS	Cognition_Meta	BOTH	-,-	0.925894	0.727882	0.925894	DECODE	metap	1.27872	4957.6	PD	GPNMB	Transcriptome	BRAIN CEREBRAL CORTEX	MR	AMP-CMC	TwoSampleMR	0.121407	0.0165723	2.37255e-13		33417599	10.1371/journal.pgen.1009224	Baird et all PLoS Genet	BRAIN
GPNMB	Q14956	4462	TRANS	Cognition_Meta	BOTH	-,-	0.925894	0.727882	0.925894	DECODE	metap	1.27872	4957.6	SCZ_PGC3	GPNMB	Transcriptome	DLPFC	SMR	CMC+GTEX	SMR	-0.00420091	0.0100023	0.674491		35460606	10.1016/j.ajhg.2022.04.004	Jiang eet all Am J Hum Genet	BRAIN
GPNMB	Q14956	4462	TRANS	Cognition_Meta	BOTH	-,-	0.925894	0.727882	0.925894	DECODE	metap	1.27872	4957.6	SCZ_PGC3	GPNMB	Transcriptome_Transcriptlvel	DLPFC	SMR	CMC+GTEX	SMR	-0.0043905	0.0104541	0.674502		35460606	10.1016/j.ajhg.2022.04.004	Jiang eet all Am J Hum Genet	BRAIN
GPNMB	Q14956	4462	TRANS	Cognition_Meta	BOTH	-,-	0.925894	0.727882	0.925894	DECODE	metap	1.27872	4957.6	SCZ_PGC3	GPNMB	Transcriptome_Transcriptlvel	DLPFC	SMR	CMC+GTEX	SMR	-0.00458092	0.0109081	0.674518		35460606	10.1016/j.ajhg.2022.04.004	Jiang eet all Am J Hum Genet	BRAIN
GPNMB	Q14956	4462	TRANS	Cognition_Meta	BOTH	-,-	0.925894	0.727882	0.925894	DECODE	metap	1.27872	4957.6	SCZ_PGC3	GPNMB	Transcriptome_Transcriptlvel	DLPFC	SMR	CMC+GTEX	SMR	-0.00491596	0.0117066	0.674536		35460606	10.1016/j.ajhg.2022.04.004	Jiang eet all Am J Hum Genet	BRAIN
GPNMB	Q14956	4462	TRANS	Cognition_Meta	BOTH	-,-	0.925894	0.727882	0.925894	DECODE	metap	1.27872	4957.6	SCZ.Clozuk.2018	GPNMB	Transcriptome	BRAIN	SMR	PsychENCODE	SMR	0.00518295	0.0127052	0.683		30545856	10.1126/science.aat8127	Gandal et all science	BRAIN
GPNMB	Q14956	4462	TRANS	Cognition_Meta	BOTH	-,-	0.925894	0.727882	0.925894	DECODE	metap	1.27872	4957.6	BD.PGC.ruderferCell2018	GPNMB	Transcriptome	BRAIN	SMR	PsychENCODE	SMR	-0.0114268	0.0196109	0.56011		30545856	10.1126/science.aat8127	Gandal et all science	BRAIN
GPNMB	Q14956	4462	TRANS	Cognition_Meta	BOTH	-,-	0.925894	0.727882	0.925894	DECODE	metap	1.27872	4957.6	Depression Howard et all	GPNMB	Proteiome	BRAIN DPFC	SMR	ROS/MAP	SMR	-0.04524	0.0179988	0.0119541		33846625	10.1038/s41593-021-00832-6	Wingo Nat Neurosci	BRAIN
GPNMB	Q14956	4462	TRANS	Cognition_Meta	BOTH	-,-	0.925894	0.727882	0.925894	DECODE	metap	1.27872	4957.6	SCZ	GPNMB	Proteiome	BLOOD	SMR	eQTLGen	SMR	-0.00983422	0.0198623	0.620516		37415601	10.3389/fgene.2023.1191264	Gedik et all Front Genet	BLOOD
GPNMB	Q14956	4462	TRANS	Cognition_Meta	BOTH	-,-	0.925894	0.727882	0.925894	DECODE	metap	1.27872	4957.6	MDD	GPNMB	Proteiome	BRAIN	SMR	BrainMeta	SMR	-0.0118863	0.00456131	0.00916337		37415601	10.3389/fgene.2023.1191264	Gedik et all Front Genet	BRAIN
GPNMB	Q14956	4462	TRANS	Cognition_Meta	BOTH	-,-	0.925894	0.727882	0.925894	DECODE	metap	1.27872	4957.6	BIP	GPNMB	Proteiome	BRAIN	SMR	BrainMeta	SMR	-0.018911	0.00983498	0.0545013		37415601	10.3389/fgene.2023.1191264	Gedik et all Front Genet	BRAIN
GPNMB	Q14956	4462	TRANS	Cognition_Meta	BOTH	-,-	0.925894	0.727882	0.925894	DECODE	metap	1.27872	4957.6	SCZ	GPNMB	Proteiome	BRAIN	SMR	BrainMeta	SMR	-0.0040942	0.00826963	0.620537		37415601	10.3389/fgene.2023.1191264	Gedik et all Front Genet	BRAIN
GPNMB	Q14956	4462	TRANS	Cognition_Meta	BOTH	-,-	0.925894	0.727882	0.925894	DECODE	metap	1.27872	4957.6	MDD	GPNMB	Proteiome	BLOOD	SMR	eQTLGen	SMR	-0.0285508	0.0109378	0.00904642		37415601	10.3389/fgene.2023.1191264	Gedik et all Front Genet	BLOOD
GPNMB	Q14956	4462	TRANS	Cognition_Meta	BOTH	-,-	0.925894	0.727882	0.925894	DECODE	metap	1.27872	4957.6	BIP	GPNMB	Proteiome	BLOOD	SMR	eQTLGen	SMR	-0.045424	0.0236018	0.0542801		37415601	10.3389/fgene.2023.1191264	Gedik et all Front Genet	BLOOD
GPNMB	Q14956	4462	TRANS	Cognition_Meta	BOTH	-,-	0.925894	0.727882	0.925894	DECODE	metap	1.27872	4957.6	SCZ	GPNMB	Proteiome	BLOOD	SMR	deCODE	SMR	-0.0384317	0.0204531	0.0602421		37415601	10.3389/fgene.2023.1191264	Gedik et all Front Genet	BLOOD
GPNMB	Q14956	4462	TRANS	Cognition_Meta	BOTH	-,-	0.925894	0.727882	0.925894	DECODE	metap	1.27872	4957.6	SCZ	GPNMB	Proteiome	BLOOD	SMR	deCODE	SMR	0.000241815	0.0357295	0.9946		37415601	10.3389/fgene.2023.1191264	Gedik et all Front Genet	BLOOD
GPNMB	Q14956	4462	TRANS	Cognition_Meta	BOTH	-,-	0.925894	0.727882	0.925894	DECODE	metap	1.27872	4957.6	MDD	GPNMB	Proteiome	BRAIN	SMR	Wingo et al., 2022, in 722 samples	SMR	-0.0202822	0.00787946	0.0100514		37415601	10.3389/fgene.2023.1191264	Gedik et all Front Genet	BRAIN
GPNMB	Q14956	4462	TRANS	Cognition_Meta	BOTH	-,-	0.925894	0.727882	0.925894	DECODE	metap	1.27872	4957.6	BIP	GPNMB	Proteiome	BRAIN	SMR	Wingo et al., 2022, in 722 samples	SMR	-0.0322687	0.0168952	0.0561421		37415601	10.3389/fgene.2023.1191264	Gedik et all Front Genet	BRAIN
GPNMB	Q14956	4462	TRANS	Cognition_Meta	BOTH	-,-	0.925894	0.727882	0.925894	DECODE	metap	1.27872	4957.6	SCZ	GPNMB	Proteiome	BRAIN	SMR	Wingo et al., 2022, in 722 samples	SMR	-0.00698613	0.0141172	0.620694		37415601	10.3389/fgene.2023.1191264	Gedik et all Front Genet	BRAIN
GPNMB	Q14956	4462	TRANS	Cognition_Meta	BOTH	-,-	0.925894	0.727882	0.925894	DECODE	metap	1.27872	4957.6	MDD	GPNMB	Proteiome	BLOOD	SMR	deCODE	SMR	-0.0235517	0.0151671	0.120467		37415601	10.3389/fgene.2023.1191264	Gedik et all Front Genet	BLOOD
GPNMB	Q14956	4462	TRANS	Cognition_Meta	BOTH	-,-	0.925894	0.727882	0.925894	DECODE	metap	1.27872	4957.6	MDD	GPNMB	Proteiome	BLOOD	SMR	deCODE	SMR	-0.0361548	0.0191885	0.059539		37415601	10.3389/fgene.2023.1191264	Gedik et all Front Genet	BLOOD
GPNMB	Q14956	4462	TRANS	Cognition_Meta	BOTH	-,-	0.925894	0.727882	0.925894	DECODE	metap	1.27872	4957.6	BIP	GPNMB	Proteiome	BLOOD	SMR	deCODE	SMR	-0.00772023	0.0330269	0.815175		37415601	10.3389/fgene.2023.1191264	Gedik et all Front Genet	BLOOD
GPNMB	Q14956	4462	TRANS	Cognition_Meta	BOTH	-,-	0.925894	0.727882	0.925894	DECODE	metap	1.27872	4957.6	BIP	GPNMB	Proteiome	BLOOD	SMR	deCODE	SMR	-0.0871913	0.0413877	0.0351442		37415601	10.3389/fgene.2023.1191264	Gedik et all Front Genet	BLOOD
GPNMB	Q14956	4462	TRANS	Cognition_Meta	BOTH	-,-	0.925894	0.727882	0.925894	DECODE	metap	1.27872	4957.6	SCZ	GPNMB	Transcriptome	BRAIN_DLPFC	TWAS	CMC	FUSION	0.49129		0.623		31691811	10.1093/hmg/ddz253	Hall et al Hum Mol Genet	BRAIN
GPNMB	Q14956	4462	TRANS	Cognition_Meta	BOTH	-,-	0.925894	0.727882	0.925894	DECODE	metap	1.27872	4957.6	SCZ.Clozuk.2018	GPNMB	Transcriptome	BRAIN	TWAS	PsychENCODE	FUSION	0.24775		0.804		30545856	10.1126/science.aat8127	Gandal et all science	BRAIN
GPNMB	Q14956	4462	TRANS	Cognition_Meta	BOTH	-,-	0.925894	0.727882	0.925894	DECODE	metap	1.27872	4957.6	BD.PGC.ruderferCell2018	GPNMB	Transcriptome	BRAIN	TWAS	PsychENCODE	FUSION	-0.73231		0.464		30545856	10.1126/science.aat8127	Gandal et all science	BRAIN
GPNMB	Q14956	4462	TRANS	Cognition_Meta	BOTH	-,-	0.925894	0.727882	0.925894	DECODE	metap	1.27872	4957.6	Depression Howard et all	GPNMB	Proteiome	BRAIN DPFC	PWAS	ROS/MAP	FUSION	-2.8837		0.00393		33846625	10.1038/s41593-021-00832-6	Wingo Nat Neurosci	BRAIN
GPNMB	Q14956	4462	TRANS	Cognition_Meta	BOTH	-,-	0.925894	0.727882	0.925894	DECODE	metap	1.27872	4957.6	Depression Howard et all	GPNMB	Transcriptome	BRAIN DPFC	TWAS	dPFC of 152 participants of European descent	FUSION	-1.3831		0.16665		33846625	10.1038/s41593-021-00832-6	Wingo Nat Neurosci	BRAIN
GPNMB	Q14956	4462	TRANS	Cognition_Meta	BOTH	-,-	0.925894	0.727882	0.925894	DECODE	metap	1.27872	4957.6	Depression Howard et all	GPNMB	Proteiome	BRAIN	PWAS	ROS/MAP	FUSION	-2.71428		0.00664		33846625	10.1038/s41593-021-00832-6	Wingo Nat Neurosci	BRAIN
GPNMB	Q14956	4462	TRANS	Cognition_Meta	BOTH	-,-	0.925894	0.727882	0.925894	DECODE	metap	1.27872	4957.6	PD	GPNMB	Transcriptome	BRAIN CEREBRAL CORTEX	COLOC	AMP-CMC	COLOC				0.955293	33417599	10.1371/journal.pgen.1009224	Baird et all PLoS Genet	BRAIN
GPNMB	Q14956	4462	TRANS	Cognition_Meta	BOTH	-,-	0.925894	0.727882	0.925894	DECODE	metap	1.27872	4957.6	Schizophrenia	GPNMB	Proteome	CSF	MR	Yang_et_al_(34239129)	TwoSampleMR	-0.0248455	0.0723559	0.731313		36482464	10.1186/s12916-022-02679-5	Gu X	CSF
GPNMB	Q14956	4462	TRANS	Cognition_Meta	BOTH	-,-	0.925894	0.727882	0.925894	DECODE	metap	1.27872	4957.6	SCZ	GPNMB	Transcriptome	Brain_Frontal_Cortex_BA9	TWAS	GteX	FUSION			0.46		34416157	10.1016/j.ajhg.2021.07.011	Ayg√ºn N et al	Brain
GPNMB	Q14956	4462	TRANS	Cognition_Meta	BOTH	-,-	0.925894	0.727882	0.925894	DECODE	metap	1.27872	4957.6	Schizophrenia	GPNMB	Transcriptome	brain caudate nucleus	TWAS	Gtex	Fusion			0.343682		36319771	10.1038/s41593-022-01182-7	Benjamin KJM	brain caudate nucleus
GPR107	Q5VW38	17830	TRANS	BIP_PGC3_noukb	DECODE_Specific	+,NA		0.0787358	0.0787358	DECODE	DECODE	0.304353	536.269	SCZ_PGC3	GPR107	Transcriptome	DLPFC	MR	CMC+GTEX	MendelianRandomization			0.907774		35460606	10.1016/j.ajhg.2022.04.004	Jiang eet all Am J Hum Genet	BRAIN
GPR107	Q5VW38	17830	TRANS	BIP_PGC3_noukb	DECODE_Specific	+,NA		0.0787358	0.0787358	DECODE	DECODE	0.304353	536.269	SCZ_PGC3	GPR107	Transcriptome	DLPFC	MR	CMC+GTEX	MendelianRandomization			0.906281		35460606	10.1016/j.ajhg.2022.04.004	Jiang eet all Am J Hum Genet	BRAIN
GPR107	Q5VW38	17830	TRANS	BIP_PGC3_noukb	DECODE_Specific	+,NA		0.0787358	0.0787358	DECODE	DECODE	0.304353	536.269	SCZ_PGC3	GPR107	Transcriptome	DLPFC	MR	CMC+GTEX	MendelianRandomization			0.746264		35460606	10.1016/j.ajhg.2022.04.004	Jiang eet all Am J Hum Genet	BRAIN
GPR107	Q5VW38	17830	TRANS	BIP_PGC3_noukb	DECODE_Specific	+,NA		0.0787358	0.0787358	DECODE	DECODE	0.304353	536.269	SCZ_PGC3	GPR107	Transcriptome	DLPFC	MR	CMC+GTEX	EMIC			0.830203		35460606	10.1016/j.ajhg.2022.04.004	Jiang eet all Am J Hum Genet	BRAIN
GPR107	Q5VW38	17830	TRANS	BIP_PGC3_noukb	DECODE_Specific	+,NA		0.0787358	0.0787358	DECODE	DECODE	0.304353	536.269	BIP_2019_Stahl_etall	GPR107	Transcriptome	DLPFC	MR	CMC+GTEX	MendelianRandomization			0.967146		35460606	10.1016/j.ajhg.2022.04.004	Jiang eet all Am J Hum Genet	BRAIN
GPR107	Q5VW38	17830	TRANS	BIP_PGC3_noukb	DECODE_Specific	+,NA		0.0787358	0.0787358	DECODE	DECODE	0.304353	536.269	BIP_2019_Stahl_etall	GPR107	Transcriptome	DLPFC	MR	CMC+GTEX	MendelianRandomization			0.966372		35460606	10.1016/j.ajhg.2022.04.004	Jiang eet all Am J Hum Genet	BRAIN
GPR107	Q5VW38	17830	TRANS	BIP_PGC3_noukb	DECODE_Specific	+,NA		0.0787358	0.0787358	DECODE	DECODE	0.304353	536.269	BIP_2019_Stahl_etall	GPR107	Transcriptome	DLPFC	MR	CMC+GTEX	MendelianRandomization			0.715615		35460606	10.1016/j.ajhg.2022.04.004	Jiang eet all Am J Hum Genet	BRAIN
GPR107	Q5VW38	17830	TRANS	BIP_PGC3_noukb	DECODE_Specific	+,NA		0.0787358	0.0787358	DECODE	DECODE	0.304353	536.269	BIP_2019_Stahl_etall	GPR107	Transcriptome	DLPFC	MR	CMC+GTEX	EMIC			0.881271		35460606	10.1016/j.ajhg.2022.04.004	Jiang eet all Am J Hum Genet	BRAIN
GPR107	Q5VW38	17830	TRANS	BIP_PGC3_noukb	DECODE_Specific	+,NA		0.0787358	0.0787358	DECODE	DECODE	0.304353	536.269	Deepression_Wray_tall	GPR107	Transcriptome	BRAIN DLPFC	MR	PsychENCODE	TwoSampleMR	-0.02	0.02	0.252		35296807	10.1038/s41380-022-01507-9	Deng et all Mol Psychiatry	BRAIN
GPR107	Q5VW38	17830	TRANS	BIP_PGC3_noukb	DECODE_Specific	+,NA		0.0787358	0.0787358	DECODE	DECODE	0.304353	536.269	SCZ_PGC3	GPR107	Transcriptome	DLPFC	SMR	CMC+GTEX	SMR	0.0192439	0.0313234	0.538976		35460606	10.1016/j.ajhg.2022.04.004	Jiang eet all Am J Hum Genet	BRAIN
GPR107	Q5VW38	17830	TRANS	BIP_PGC3_noukb	DECODE_Specific	+,NA		0.0787358	0.0787358	DECODE	DECODE	0.304353	536.269	SCZ.Clozuk.2018	GPR107	Transcriptome	BRAIN	SMR	PsychENCODE	SMR	0.00497528	0.0427284	0.907		30545856	10.1126/science.aat8127	Gandal et all science	BRAIN
GPR107	Q5VW38	17830	TRANS	BIP_PGC3_noukb	DECODE_Specific	+,NA		0.0787358	0.0787358	DECODE	DECODE	0.304353	536.269	BD.PGC.ruderferCell2018	GPR107	Transcriptome	BRAIN	SMR	PsychENCODE	SMR	0.0240625	0.0695496	0.72936		30545856	10.1126/science.aat8127	Gandal et all science	BRAIN
GPR107	Q5VW38	17830	TRANS	BIP_PGC3_noukb	DECODE_Specific	+,NA		0.0787358	0.0787358	DECODE	DECODE	0.304353	536.269	SCZ	GPR107	Proteiome	BLOOD	SMR	eQTLGen	SMR	0.0117166	0.133965	0.930306		37415601	10.3389/fgene.2023.1191264	Gedik et all Front Genet	BLOOD
GPR107	Q5VW38	17830	TRANS	BIP_PGC3_noukb	DECODE_Specific	+,NA		0.0787358	0.0787358	DECODE	DECODE	0.304353	536.269	MDD	GPR107	Proteiome	BRAIN	SMR	BrainMeta	SMR	-0.0236801	0.0180392	0.189283		37415601	10.3389/fgene.2023.1191264	Gedik et all Front Genet	BRAIN
GPR107	Q5VW38	17830	TRANS	BIP_PGC3_noukb	DECODE_Specific	+,NA		0.0787358	0.0787358	DECODE	DECODE	0.304353	536.269	BIP	GPR107	Proteiome	BRAIN	SMR	BrainMeta	SMR	0.0201369	0.0370386	0.586666		37415601	10.3389/fgene.2023.1191264	Gedik et all Front Genet	BRAIN
GPR107	Q5VW38	17830	TRANS	BIP_PGC3_noukb	DECODE_Specific	+,NA		0.0787358	0.0787358	DECODE	DECODE	0.304353	536.269	SCZ	GPR107	Proteiome	BRAIN	SMR	BrainMeta	SMR	-0.00236807	0.0274707	0.931304		37415601	10.3389/fgene.2023.1191264	Gedik et all Front Genet	BRAIN
GPR107	Q5VW38	17830	TRANS	BIP_PGC3_noukb	DECODE_Specific	+,NA		0.0787358	0.0787358	DECODE	DECODE	0.304353	536.269	MDD	GPR107	Proteiome	BLOOD	SMR	eQTLGen	SMR	-0.104776	0.0822985	0.202974		37415601	10.3389/fgene.2023.1191264	Gedik et all Front Genet	BLOOD
GPR107	Q5VW38	17830	TRANS	BIP_PGC3_noukb	DECODE_Specific	+,NA		0.0787358	0.0787358	DECODE	DECODE	0.304353	536.269	BIP	GPR107	Proteiome	BLOOD	SMR	eQTLGen	SMR	0.321022	0.178508	0.0721193		37415601	10.3389/fgene.2023.1191264	Gedik et all Front Genet	BLOOD
GPR107	Q5VW38	17830	TRANS	BIP_PGC3_noukb	DECODE_Specific	+,NA		0.0787358	0.0787358	DECODE	DECODE	0.304353	536.269	SCZ.Clozuk.2018	GPR107	Transcriptome	BRAIN	TWAS	PsychENCODE	FUSION	1.13943		0.255		30545856	10.1126/science.aat8127	Gandal et all science	BRAIN
GPR107	Q5VW38	17830	TRANS	BIP_PGC3_noukb	DECODE_Specific	+,NA		0.0787358	0.0787358	DECODE	DECODE	0.304353	536.269	BD.PGC.ruderferCell2018	GPR107	Transcriptome	BRAIN	TWAS	PsychENCODE	FUSION	0.73652		0.461416		30545856	10.1126/science.aat8127	Gandal et all science	BRAIN
GPR107	Q5VW38	17830	TRANS	BIP_PGC3_noukb	DECODE_Specific	+,NA		0.0787358	0.0787358	DECODE	DECODE	0.304353	536.269	Depression Howard et all	GPR107	Proteiome	BRAIN	PWAS	ROS/MAP	FUSION	-1.24683		0.212		33846625	10.1038/s41593-021-00832-6	Wingo Nat Neurosci	BRAIN
GPR107	Q5VW38	17830	TRANS	Cognition_Meta	DECODE_Specific	+,NA		0.00375104	0.00375104	DECODE	DECODE	0.0709676	25.5484	SCZ_PGC3	GPR107	Transcriptome	DLPFC	MR	CMC+GTEX	MendelianRandomization			0.907774		35460606	10.1016/j.ajhg.2022.04.004	Jiang eet all Am J Hum Genet	BRAIN
GPR107	Q5VW38	17830	TRANS	Cognition_Meta	DECODE_Specific	+,NA		0.00375104	0.00375104	DECODE	DECODE	0.0709676	25.5484	SCZ_PGC3	GPR107	Transcriptome	DLPFC	MR	CMC+GTEX	MendelianRandomization			0.906281		35460606	10.1016/j.ajhg.2022.04.004	Jiang eet all Am J Hum Genet	BRAIN
GPR107	Q5VW38	17830	TRANS	Cognition_Meta	DECODE_Specific	+,NA		0.00375104	0.00375104	DECODE	DECODE	0.0709676	25.5484	SCZ_PGC3	GPR107	Transcriptome	DLPFC	MR	CMC+GTEX	MendelianRandomization			0.746264		35460606	10.1016/j.ajhg.2022.04.004	Jiang eet all Am J Hum Genet	BRAIN
GPR107	Q5VW38	17830	TRANS	Cognition_Meta	DECODE_Specific	+,NA		0.00375104	0.00375104	DECODE	DECODE	0.0709676	25.5484	SCZ_PGC3	GPR107	Transcriptome	DLPFC	MR	CMC+GTEX	EMIC			0.830203		35460606	10.1016/j.ajhg.2022.04.004	Jiang eet all Am J Hum Genet	BRAIN
GPR107	Q5VW38	17830	TRANS	Cognition_Meta	DECODE_Specific	+,NA		0.00375104	0.00375104	DECODE	DECODE	0.0709676	25.5484	BIP_2019_Stahl_etall	GPR107	Transcriptome	DLPFC	MR	CMC+GTEX	MendelianRandomization			0.967146		35460606	10.1016/j.ajhg.2022.04.004	Jiang eet all Am J Hum Genet	BRAIN
GPR107	Q5VW38	17830	TRANS	Cognition_Meta	DECODE_Specific	+,NA		0.00375104	0.00375104	DECODE	DECODE	0.0709676	25.5484	BIP_2019_Stahl_etall	GPR107	Transcriptome	DLPFC	MR	CMC+GTEX	MendelianRandomization			0.966372		35460606	10.1016/j.ajhg.2022.04.004	Jiang eet all Am J Hum Genet	BRAIN
GPR107	Q5VW38	17830	TRANS	Cognition_Meta	DECODE_Specific	+,NA		0.00375104	0.00375104	DECODE	DECODE	0.0709676	25.5484	BIP_2019_Stahl_etall	GPR107	Transcriptome	DLPFC	MR	CMC+GTEX	MendelianRandomization			0.715615		35460606	10.1016/j.ajhg.2022.04.004	Jiang eet all Am J Hum Genet	BRAIN
GPR107	Q5VW38	17830	TRANS	Cognition_Meta	DECODE_Specific	+,NA		0.00375104	0.00375104	DECODE	DECODE	0.0709676	25.5484	BIP_2019_Stahl_etall	GPR107	Transcriptome	DLPFC	MR	CMC+GTEX	EMIC			0.881271		35460606	10.1016/j.ajhg.2022.04.004	Jiang eet all Am J Hum Genet	BRAIN
GPR107	Q5VW38	17830	TRANS	Cognition_Meta	DECODE_Specific	+,NA		0.00375104	0.00375104	DECODE	DECODE	0.0709676	25.5484	Deepression_Wray_tall	GPR107	Transcriptome	BRAIN DLPFC	MR	PsychENCODE	TwoSampleMR	-0.02	0.02	0.252		35296807	10.1038/s41380-022-01507-9	Deng et all Mol Psychiatry	BRAIN
GPR107	Q5VW38	17830	TRANS	Cognition_Meta	DECODE_Specific	+,NA		0.00375104	0.00375104	DECODE	DECODE	0.0709676	25.5484	SCZ_PGC3	GPR107	Transcriptome	DLPFC	SMR	CMC+GTEX	SMR	0.0192439	0.0313234	0.538976		35460606	10.1016/j.ajhg.2022.04.004	Jiang eet all Am J Hum Genet	BRAIN
GPR107	Q5VW38	17830	TRANS	Cognition_Meta	DECODE_Specific	+,NA		0.00375104	0.00375104	DECODE	DECODE	0.0709676	25.5484	SCZ.Clozuk.2018	GPR107	Transcriptome	BRAIN	SMR	PsychENCODE	SMR	0.00497528	0.0427284	0.907		30545856	10.1126/science.aat8127	Gandal et all science	BRAIN
GPR107	Q5VW38	17830	TRANS	Cognition_Meta	DECODE_Specific	+,NA		0.00375104	0.00375104	DECODE	DECODE	0.0709676	25.5484	BD.PGC.ruderferCell2018	GPR107	Transcriptome	BRAIN	SMR	PsychENCODE	SMR	0.0240625	0.0695496	0.72936		30545856	10.1126/science.aat8127	Gandal et all science	BRAIN
GPR107	Q5VW38	17830	TRANS	Cognition_Meta	DECODE_Specific	+,NA		0.00375104	0.00375104	DECODE	DECODE	0.0709676	25.5484	SCZ	GPR107	Proteiome	BLOOD	SMR	eQTLGen	SMR	0.0117166	0.133965	0.930306		37415601	10.3389/fgene.2023.1191264	Gedik et all Front Genet	BLOOD
GPR107	Q5VW38	17830	TRANS	Cognition_Meta	DECODE_Specific	+,NA		0.00375104	0.00375104	DECODE	DECODE	0.0709676	25.5484	MDD	GPR107	Proteiome	BRAIN	SMR	BrainMeta	SMR	-0.0236801	0.0180392	0.189283		37415601	10.3389/fgene.2023.1191264	Gedik et all Front Genet	BRAIN
GPR107	Q5VW38	17830	TRANS	Cognition_Meta	DECODE_Specific	+,NA		0.00375104	0.00375104	DECODE	DECODE	0.0709676	25.5484	BIP	GPR107	Proteiome	BRAIN	SMR	BrainMeta	SMR	0.0201369	0.0370386	0.586666		37415601	10.3389/fgene.2023.1191264	Gedik et all Front Genet	BRAIN
GPR107	Q5VW38	17830	TRANS	Cognition_Meta	DECODE_Specific	+,NA		0.00375104	0.00375104	DECODE	DECODE	0.0709676	25.5484	SCZ	GPR107	Proteiome	BRAIN	SMR	BrainMeta	SMR	-0.00236807	0.0274707	0.931304		37415601	10.3389/fgene.2023.1191264	Gedik et all Front Genet	BRAIN
GPR107	Q5VW38	17830	TRANS	Cognition_Meta	DECODE_Specific	+,NA		0.00375104	0.00375104	DECODE	DECODE	0.0709676	25.5484	MDD	GPR107	Proteiome	BLOOD	SMR	eQTLGen	SMR	-0.104776	0.0822985	0.202974		37415601	10.3389/fgene.2023.1191264	Gedik et all Front Genet	BLOOD
GPR107	Q5VW38	17830	TRANS	Cognition_Meta	DECODE_Specific	+,NA		0.00375104	0.00375104	DECODE	DECODE	0.0709676	25.5484	BIP	GPR107	Proteiome	BLOOD	SMR	eQTLGen	SMR	0.321022	0.178508	0.0721193		37415601	10.3389/fgene.2023.1191264	Gedik et all Front Genet	BLOOD
GPR107	Q5VW38	17830	TRANS	Cognition_Meta	DECODE_Specific	+,NA		0.00375104	0.00375104	DECODE	DECODE	0.0709676	25.5484	SCZ.Clozuk.2018	GPR107	Transcriptome	BRAIN	TWAS	PsychENCODE	FUSION	1.13943		0.255		30545856	10.1126/science.aat8127	Gandal et all science	BRAIN
GPR107	Q5VW38	17830	TRANS	Cognition_Meta	DECODE_Specific	+,NA		0.00375104	0.00375104	DECODE	DECODE	0.0709676	25.5484	BD.PGC.ruderferCell2018	GPR107	Transcriptome	BRAIN	TWAS	PsychENCODE	FUSION	0.73652		0.461416		30545856	10.1126/science.aat8127	Gandal et all science	BRAIN
GPR107	Q5VW38	17830	TRANS	Cognition_Meta	DECODE_Specific	+,NA		0.00375104	0.00375104	DECODE	DECODE	0.0709676	25.5484	Depression Howard et all	GPR107	Proteiome	BRAIN	PWAS	ROS/MAP	FUSION	-1.24683		0.212		33846625	10.1038/s41593-021-00832-6	Wingo Nat Neurosci	BRAIN
GPR107	Q5VW38	17830	TRANS	Depression_iPSYCH_2023	DECODE_Specific	-,NA		0.577624	0.577624	DECODE	DECODE	1.42543	3934.2	SCZ_PGC3	GPR107	Transcriptome	DLPFC	MR	CMC+GTEX	MendelianRandomization			0.907774		35460606	10.1016/j.ajhg.2022.04.004	Jiang eet all Am J Hum Genet	BRAIN
GPR107	Q5VW38	17830	TRANS	Depression_iPSYCH_2023	DECODE_Specific	-,NA		0.577624	0.577624	DECODE	DECODE	1.42543	3934.2	SCZ_PGC3	GPR107	Transcriptome	DLPFC	MR	CMC+GTEX	MendelianRandomization			0.906281		35460606	10.1016/j.ajhg.2022.04.004	Jiang eet all Am J Hum Genet	BRAIN
GPR107	Q5VW38	17830	TRANS	Depression_iPSYCH_2023	DECODE_Specific	-,NA		0.577624	0.577624	DECODE	DECODE	1.42543	3934.2	SCZ_PGC3	GPR107	Transcriptome	DLPFC	MR	CMC+GTEX	MendelianRandomization			0.746264		35460606	10.1016/j.ajhg.2022.04.004	Jiang eet all Am J Hum Genet	BRAIN
GPR107	Q5VW38	17830	TRANS	Depression_iPSYCH_2023	DECODE_Specific	-,NA		0.577624	0.577624	DECODE	DECODE	1.42543	3934.2	SCZ_PGC3	GPR107	Transcriptome	DLPFC	MR	CMC+GTEX	EMIC			0.830203		35460606	10.1016/j.ajhg.2022.04.004	Jiang eet all Am J Hum Genet	BRAIN
GPR107	Q5VW38	17830	TRANS	Depression_iPSYCH_2023	DECODE_Specific	-,NA		0.577624	0.577624	DECODE	DECODE	1.42543	3934.2	BIP_2019_Stahl_etall	GPR107	Transcriptome	DLPFC	MR	CMC+GTEX	MendelianRandomization			0.967146		35460606	10.1016/j.ajhg.2022.04.004	Jiang eet all Am J Hum Genet	BRAIN
GPR107	Q5VW38	17830	TRANS	Depression_iPSYCH_2023	DECODE_Specific	-,NA		0.577624	0.577624	DECODE	DECODE	1.42543	3934.2	BIP_2019_Stahl_etall	GPR107	Transcriptome	DLPFC	MR	CMC+GTEX	MendelianRandomization			0.966372		35460606	10.1016/j.ajhg.2022.04.004	Jiang eet all Am J Hum Genet	BRAIN
GPR107	Q5VW38	17830	TRANS	Depression_iPSYCH_2023	DECODE_Specific	-,NA		0.577624	0.577624	DECODE	DECODE	1.42543	3934.2	BIP_2019_Stahl_etall	GPR107	Transcriptome	DLPFC	MR	CMC+GTEX	MendelianRandomization			0.715615		35460606	10.1016/j.ajhg.2022.04.004	Jiang eet all Am J Hum Genet	BRAIN
GPR107	Q5VW38	17830	TRANS	Depression_iPSYCH_2023	DECODE_Specific	-,NA		0.577624	0.577624	DECODE	DECODE	1.42543	3934.2	BIP_2019_Stahl_etall	GPR107	Transcriptome	DLPFC	MR	CMC+GTEX	EMIC			0.881271		35460606	10.1016/j.ajhg.2022.04.004	Jiang eet all Am J Hum Genet	BRAIN
GPR107	Q5VW38	17830	TRANS	Depression_iPSYCH_2023	DECODE_Specific	-,NA		0.577624	0.577624	DECODE	DECODE	1.42543	3934.2	Deepression_Wray_tall	GPR107	Transcriptome	BRAIN DLPFC	MR	PsychENCODE	TwoSampleMR	-0.02	0.02	0.252		35296807	10.1038/s41380-022-01507-9	Deng et all Mol Psychiatry	BRAIN
GPR107	Q5VW38	17830	TRANS	Depression_iPSYCH_2023	DECODE_Specific	-,NA		0.577624	0.577624	DECODE	DECODE	1.42543	3934.2	SCZ_PGC3	GPR107	Transcriptome	DLPFC	SMR	CMC+GTEX	SMR	0.0192439	0.0313234	0.538976		35460606	10.1016/j.ajhg.2022.04.004	Jiang eet all Am J Hum Genet	BRAIN
GPR107	Q5VW38	17830	TRANS	Depression_iPSYCH_2023	DECODE_Specific	-,NA		0.577624	0.577624	DECODE	DECODE	1.42543	3934.2	SCZ.Clozuk.2018	GPR107	Transcriptome	BRAIN	SMR	PsychENCODE	SMR	0.00497528	0.0427284	0.907		30545856	10.1126/science.aat8127	Gandal et all science	BRAIN
GPR107	Q5VW38	17830	TRANS	Depression_iPSYCH_2023	DECODE_Specific	-,NA		0.577624	0.577624	DECODE	DECODE	1.42543	3934.2	BD.PGC.ruderferCell2018	GPR107	Transcriptome	BRAIN	SMR	PsychENCODE	SMR	0.0240625	0.0695496	0.72936		30545856	10.1126/science.aat8127	Gandal et all science	BRAIN
GPR107	Q5VW38	17830	TRANS	Depression_iPSYCH_2023	DECODE_Specific	-,NA		0.577624	0.577624	DECODE	DECODE	1.42543	3934.2	SCZ	GPR107	Proteiome	BLOOD	SMR	eQTLGen	SMR	0.0117166	0.133965	0.930306		37415601	10.3389/fgene.2023.1191264	Gedik et all Front Genet	BLOOD
GPR107	Q5VW38	17830	TRANS	Depression_iPSYCH_2023	DECODE_Specific	-,NA		0.577624	0.577624	DECODE	DECODE	1.42543	3934.2	MDD	GPR107	Proteiome	BRAIN	SMR	BrainMeta	SMR	-0.0236801	0.0180392	0.189283		37415601	10.3389/fgene.2023.1191264	Gedik et all Front Genet	BRAIN
GPR107	Q5VW38	17830	TRANS	Depression_iPSYCH_2023	DECODE_Specific	-,NA		0.577624	0.577624	DECODE	DECODE	1.42543	3934.2	BIP	GPR107	Proteiome	BRAIN	SMR	BrainMeta	SMR	0.0201369	0.0370386	0.586666		37415601	10.3389/fgene.2023.1191264	Gedik et all Front Genet	BRAIN
GPR107	Q5VW38	17830	TRANS	Depression_iPSYCH_2023	DECODE_Specific	-,NA		0.577624	0.577624	DECODE	DECODE	1.42543	3934.2	SCZ	GPR107	Proteiome	BRAIN	SMR	BrainMeta	SMR	-0.00236807	0.0274707	0.931304		37415601	10.3389/fgene.2023.1191264	Gedik et all Front Genet	BRAIN
GPR107	Q5VW38	17830	TRANS	Depression_iPSYCH_2023	DECODE_Specific	-,NA		0.577624	0.577624	DECODE	DECODE	1.42543	3934.2	MDD	GPR107	Proteiome	BLOOD	SMR	eQTLGen	SMR	-0.104776	0.0822985	0.202974		37415601	10.3389/fgene.2023.1191264	Gedik et all Front Genet	BLOOD
GPR107	Q5VW38	17830	TRANS	Depression_iPSYCH_2023	DECODE_Specific	-,NA		0.577624	0.577624	DECODE	DECODE	1.42543	3934.2	BIP	GPR107	Proteiome	BLOOD	SMR	eQTLGen	SMR	0.321022	0.178508	0.0721193		37415601	10.3389/fgene.2023.1191264	Gedik et all Front Genet	BLOOD
GPR107	Q5VW38	17830	TRANS	Depression_iPSYCH_2023	DECODE_Specific	-,NA		0.577624	0.577624	DECODE	DECODE	1.42543	3934.2	SCZ.Clozuk.2018	GPR107	Transcriptome	BRAIN	TWAS	PsychENCODE	FUSION	1.13943		0.255		30545856	10.1126/science.aat8127	Gandal et all science	BRAIN
GPR107	Q5VW38	17830	TRANS	Depression_iPSYCH_2023	DECODE_Specific	-,NA		0.577624	0.577624	DECODE	DECODE	1.42543	3934.2	BD.PGC.ruderferCell2018	GPR107	Transcriptome	BRAIN	TWAS	PsychENCODE	FUSION	0.73652		0.461416		30545856	10.1126/science.aat8127	Gandal et all science	BRAIN
GPR107	Q5VW38	17830	TRANS	Depression_iPSYCH_2023	DECODE_Specific	-,NA		0.577624	0.577624	DECODE	DECODE	1.42543	3934.2	Depression Howard et all	GPR107	Proteiome	BRAIN	PWAS	ROS/MAP	FUSION	-1.24683		0.212		33846625	10.1038/s41593-021-00832-6	Wingo Nat Neurosci	BRAIN
GPR107	Q5VW38	17830	TRANS	PGC3_SCZ_NoUKB	DECODE_Specific	+,NA		0.0622585	0.0622585	DECODE	DECODE	0.296119	424.042	SCZ_PGC3	GPR107	Transcriptome	DLPFC	MR	CMC+GTEX	MendelianRandomization			0.907774		35460606	10.1016/j.ajhg.2022.04.004	Jiang eet all Am J Hum Genet	BRAIN
GPR107	Q5VW38	17830	TRANS	PGC3_SCZ_NoUKB	DECODE_Specific	+,NA		0.0622585	0.0622585	DECODE	DECODE	0.296119	424.042	SCZ_PGC3	GPR107	Transcriptome	DLPFC	MR	CMC+GTEX	MendelianRandomization			0.906281		35460606	10.1016/j.ajhg.2022.04.004	Jiang eet all Am J Hum Genet	BRAIN
GPR107	Q5VW38	17830	TRANS	PGC3_SCZ_NoUKB	DECODE_Specific	+,NA		0.0622585	0.0622585	DECODE	DECODE	0.296119	424.042	SCZ_PGC3	GPR107	Transcriptome	DLPFC	MR	CMC+GTEX	MendelianRandomization			0.746264		35460606	10.1016/j.ajhg.2022.04.004	Jiang eet all Am J Hum Genet	BRAIN
GPR107	Q5VW38	17830	TRANS	PGC3_SCZ_NoUKB	DECODE_Specific	+,NA		0.0622585	0.0622585	DECODE	DECODE	0.296119	424.042	SCZ_PGC3	GPR107	Transcriptome	DLPFC	MR	CMC+GTEX	EMIC			0.830203		35460606	10.1016/j.ajhg.2022.04.004	Jiang eet all Am J Hum Genet	BRAIN
GPR107	Q5VW38	17830	TRANS	PGC3_SCZ_NoUKB	DECODE_Specific	+,NA		0.0622585	0.0622585	DECODE	DECODE	0.296119	424.042	BIP_2019_Stahl_etall	GPR107	Transcriptome	DLPFC	MR	CMC+GTEX	MendelianRandomization			0.967146		35460606	10.1016/j.ajhg.2022.04.004	Jiang eet all Am J Hum Genet	BRAIN
GPR107	Q5VW38	17830	TRANS	PGC3_SCZ_NoUKB	DECODE_Specific	+,NA		0.0622585	0.0622585	DECODE	DECODE	0.296119	424.042	BIP_2019_Stahl_etall	GPR107	Transcriptome	DLPFC	MR	CMC+GTEX	MendelianRandomization			0.966372		35460606	10.1016/j.ajhg.2022.04.004	Jiang eet all Am J Hum Genet	BRAIN
GPR107	Q5VW38	17830	TRANS	PGC3_SCZ_NoUKB	DECODE_Specific	+,NA		0.0622585	0.0622585	DECODE	DECODE	0.296119	424.042	BIP_2019_Stahl_etall	GPR107	Transcriptome	DLPFC	MR	CMC+GTEX	MendelianRandomization			0.715615		35460606	10.1016/j.ajhg.2022.04.004	Jiang eet all Am J Hum Genet	BRAIN
GPR107	Q5VW38	17830	TRANS	PGC3_SCZ_NoUKB	DECODE_Specific	+,NA		0.0622585	0.0622585	DECODE	DECODE	0.296119	424.042	BIP_2019_Stahl_etall	GPR107	Transcriptome	DLPFC	MR	CMC+GTEX	EMIC			0.881271		35460606	10.1016/j.ajhg.2022.04.004	Jiang eet all Am J Hum Genet	BRAIN
GPR107	Q5VW38	17830	TRANS	PGC3_SCZ_NoUKB	DECODE_Specific	+,NA		0.0622585	0.0622585	DECODE	DECODE	0.296119	424.042	Deepression_Wray_tall	GPR107	Transcriptome	BRAIN DLPFC	MR	PsychENCODE	TwoSampleMR	-0.02	0.02	0.252		35296807	10.1038/s41380-022-01507-9	Deng et all Mol Psychiatry	BRAIN
GPR107	Q5VW38	17830	TRANS	PGC3_SCZ_NoUKB	DECODE_Specific	+,NA		0.0622585	0.0622585	DECODE	DECODE	0.296119	424.042	SCZ_PGC3	GPR107	Transcriptome	DLPFC	SMR	CMC+GTEX	SMR	0.0192439	0.0313234	0.538976		35460606	10.1016/j.ajhg.2022.04.004	Jiang eet all Am J Hum Genet	BRAIN
GPR107	Q5VW38	17830	TRANS	PGC3_SCZ_NoUKB	DECODE_Specific	+,NA		0.0622585	0.0622585	DECODE	DECODE	0.296119	424.042	SCZ.Clozuk.2018	GPR107	Transcriptome	BRAIN	SMR	PsychENCODE	SMR	0.00497528	0.0427284	0.907		30545856	10.1126/science.aat8127	Gandal et all science	BRAIN
GPR107	Q5VW38	17830	TRANS	PGC3_SCZ_NoUKB	DECODE_Specific	+,NA		0.0622585	0.0622585	DECODE	DECODE	0.296119	424.042	BD.PGC.ruderferCell2018	GPR107	Transcriptome	BRAIN	SMR	PsychENCODE	SMR	0.0240625	0.0695496	0.72936		30545856	10.1126/science.aat8127	Gandal et all science	BRAIN
GPR107	Q5VW38	17830	TRANS	PGC3_SCZ_NoUKB	DECODE_Specific	+,NA		0.0622585	0.0622585	DECODE	DECODE	0.296119	424.042	SCZ	GPR107	Proteiome	BLOOD	SMR	eQTLGen	SMR	0.0117166	0.133965	0.930306		37415601	10.3389/fgene.2023.1191264	Gedik et all Front Genet	BLOOD
GPR107	Q5VW38	17830	TRANS	PGC3_SCZ_NoUKB	DECODE_Specific	+,NA		0.0622585	0.0622585	DECODE	DECODE	0.296119	424.042	MDD	GPR107	Proteiome	BRAIN	SMR	BrainMeta	SMR	-0.0236801	0.0180392	0.189283		37415601	10.3389/fgene.2023.1191264	Gedik et all Front Genet	BRAIN
GPR107	Q5VW38	17830	TRANS	PGC3_SCZ_NoUKB	DECODE_Specific	+,NA		0.0622585	0.0622585	DECODE	DECODE	0.296119	424.042	BIP	GPR107	Proteiome	BRAIN	SMR	BrainMeta	SMR	0.0201369	0.0370386	0.586666		37415601	10.3389/fgene.2023.1191264	Gedik et all Front Genet	BRAIN
GPR107	Q5VW38	17830	TRANS	PGC3_SCZ_NoUKB	DECODE_Specific	+,NA		0.0622585	0.0622585	DECODE	DECODE	0.296119	424.042	SCZ	GPR107	Proteiome	BRAIN	SMR	BrainMeta	SMR	-0.00236807	0.0274707	0.931304		37415601	10.3389/fgene.2023.1191264	Gedik et all Front Genet	BRAIN
GPR107	Q5VW38	17830	TRANS	PGC3_SCZ_NoUKB	DECODE_Specific	+,NA		0.0622585	0.0622585	DECODE	DECODE	0.296119	424.042	MDD	GPR107	Proteiome	BLOOD	SMR	eQTLGen	SMR	-0.104776	0.0822985	0.202974		37415601	10.3389/fgene.2023.1191264	Gedik et all Front Genet	BLOOD
GPR107	Q5VW38	17830	TRANS	PGC3_SCZ_NoUKB	DECODE_Specific	+,NA		0.0622585	0.0622585	DECODE	DECODE	0.296119	424.042	BIP	GPR107	Proteiome	BLOOD	SMR	eQTLGen	SMR	0.321022	0.178508	0.0721193		37415601	10.3389/fgene.2023.1191264	Gedik et all Front Genet	BLOOD
GPR107	Q5VW38	17830	TRANS	PGC3_SCZ_NoUKB	DECODE_Specific	+,NA		0.0622585	0.0622585	DECODE	DECODE	0.296119	424.042	SCZ.Clozuk.2018	GPR107	Transcriptome	BRAIN	TWAS	PsychENCODE	FUSION	1.13943		0.255		30545856	10.1126/science.aat8127	Gandal et all science	BRAIN
GPR107	Q5VW38	17830	TRANS	PGC3_SCZ_NoUKB	DECODE_Specific	+,NA		0.0622585	0.0622585	DECODE	DECODE	0.296119	424.042	BD.PGC.ruderferCell2018	GPR107	Transcriptome	BRAIN	TWAS	PsychENCODE	FUSION	0.73652		0.461416		30545856	10.1126/science.aat8127	Gandal et all science	BRAIN
GPR107	Q5VW38	17830	TRANS	PGC3_SCZ_NoUKB	DECODE_Specific	+,NA		0.0622585	0.0622585	DECODE	DECODE	0.296119	424.042	Depression Howard et all	GPR107	Proteiome	BRAIN	PWAS	ROS/MAP	FUSION	-1.24683		0.212		33846625	10.1038/s41593-021-00832-6	Wingo Nat Neurosci	BRAIN
GPR135	Q8IZ08	19991	TRANS	BIP_PGC3_noukb	DECODE_Specific	+,NA		0.0553925	0.0553925	DECODE	DECODE	0.305736	377.279	SCZ_PGC3	GPR135	Transcriptome	DLPFC	MR	CMC+GTEX	MendelianRandomization			0.857481		35460606	10.1016/j.ajhg.2022.04.004	Jiang eet all Am J Hum Genet	BRAIN
GPR135	Q8IZ08	19991	TRANS	BIP_PGC3_noukb	DECODE_Specific	+,NA		0.0553925	0.0553925	DECODE	DECODE	0.305736	377.279	SCZ_PGC3	GPR135	Transcriptome	DLPFC	MR	CMC+GTEX	MendelianRandomization			0.791104		35460606	10.1016/j.ajhg.2022.04.004	Jiang eet all Am J Hum Genet	BRAIN
GPR135	Q8IZ08	19991	TRANS	BIP_PGC3_noukb	DECODE_Specific	+,NA		0.0553925	0.0553925	DECODE	DECODE	0.305736	377.279	SCZ_PGC3	GPR135	Transcriptome	DLPFC	MR	CMC+GTEX	MendelianRandomization			1.62594e-05		35460606	10.1016/j.ajhg.2022.04.004	Jiang eet all Am J Hum Genet	BRAIN
GPR135	Q8IZ08	19991	TRANS	BIP_PGC3_noukb	DECODE_Specific	+,NA		0.0553925	0.0553925	DECODE	DECODE	0.305736	377.279	SCZ_PGC3	GPR135	Transcriptome	DLPFC	MR	CMC+GTEX	EMIC			0.438141		35460606	10.1016/j.ajhg.2022.04.004	Jiang eet all Am J Hum Genet	BRAIN
GPR135	Q8IZ08	19991	TRANS	BIP_PGC3_noukb	DECODE_Specific	+,NA		0.0553925	0.0553925	DECODE	DECODE	0.305736	377.279	BIP_2019_Stahl_etall	GPR135	Transcriptome	DLPFC	MR	CMC+GTEX	MendelianRandomization			0.601704		35460606	10.1016/j.ajhg.2022.04.004	Jiang eet all Am J Hum Genet	BRAIN
GPR135	Q8IZ08	19991	TRANS	BIP_PGC3_noukb	DECODE_Specific	+,NA		0.0553925	0.0553925	DECODE	DECODE	0.305736	377.279	BIP_2019_Stahl_etall	GPR135	Transcriptome	DLPFC	MR	CMC+GTEX	MendelianRandomization			0.586845		35460606	10.1016/j.ajhg.2022.04.004	Jiang eet all Am J Hum Genet	BRAIN
GPR135	Q8IZ08	19991	TRANS	BIP_PGC3_noukb	DECODE_Specific	+,NA		0.0553925	0.0553925	DECODE	DECODE	0.305736	377.279	BIP_2019_Stahl_etall	GPR135	Transcriptome	DLPFC	MR	CMC+GTEX	MendelianRandomization			0.55947		35460606	10.1016/j.ajhg.2022.04.004	Jiang eet all Am J Hum Genet	BRAIN
GPR135	Q8IZ08	19991	TRANS	BIP_PGC3_noukb	DECODE_Specific	+,NA		0.0553925	0.0553925	DECODE	DECODE	0.305736	377.279	BIP_2019_Stahl_etall	GPR135	Transcriptome	DLPFC	MR	CMC+GTEX	EMIC			0.686042		35460606	10.1016/j.ajhg.2022.04.004	Jiang eet all Am J Hum Genet	BRAIN
GPR135	Q8IZ08	19991	TRANS	BIP_PGC3_noukb	DECODE_Specific	+,NA		0.0553925	0.0553925	DECODE	DECODE	0.305736	377.279	Deepression_Wray_tall	GPR135	Transcriptome	BRAIN DLPFC	MR	PsychENCODE	TwoSampleMR	0.02	0.02	0.396		35296807	10.1038/s41380-022-01507-9	Deng et all Mol Psychiatry	BRAIN
GPR135	Q8IZ08	19991	TRANS	BIP_PGC3_noukb	DECODE_Specific	+,NA		0.0553925	0.0553925	DECODE	DECODE	0.305736	377.279	SCZ_PGC3	GPR135	Transcriptome	DLPFC	SMR	CMC+GTEX	SMR	0.079	0.0454564	0.082223		35460606	10.1016/j.ajhg.2022.04.004	Jiang eet all Am J Hum Genet	BRAIN
GPR135	Q8IZ08	19991	TRANS	BIP_PGC3_noukb	DECODE_Specific	+,NA		0.0553925	0.0553925	DECODE	DECODE	0.305736	377.279	SCZ_PGC3	GPR135	Transcriptome_Transcriptlvel	DLPFC	SMR	CMC+GTEX	SMR	0.0744632	0.0261382	0.00438809		35460606	10.1016/j.ajhg.2022.04.004	Jiang eet all Am J Hum Genet	BRAIN
GPR135	Q8IZ08	19991	TRANS	BIP_PGC3_noukb	DECODE_Specific	+,NA		0.0553925	0.0553925	DECODE	DECODE	0.305736	377.279	SCZ_PGC3	GPR135	Transcriptome_Transcriptlvel	DLPFC	SMR	CMC+GTEX	SMR	-0.0661837	0.0317352	0.037024		35460606	10.1016/j.ajhg.2022.04.004	Jiang eet all Am J Hum Genet	BRAIN
GPR135	Q8IZ08	19991	TRANS	BIP_PGC3_noukb	DECODE_Specific	+,NA		0.0553925	0.0553925	DECODE	DECODE	0.305736	377.279	SCZ.Clozuk.2018	GPR135	Transcriptome	BRAIN	SMR	PsychENCODE	SMR	-0.111318	0.0424544	0.00874		30545856	10.1126/science.aat8127	Gandal et all science	BRAIN
GPR135	Q8IZ08	19991	TRANS	BIP_PGC3_noukb	DECODE_Specific	+,NA		0.0553925	0.0553925	DECODE	DECODE	0.305736	377.279	BD.PGC.ruderferCell2018	GPR135	Transcriptome	BRAIN	SMR	PsychENCODE	SMR	0.0510268	0.0602937	0.397384		30545856	10.1126/science.aat8127	Gandal et all science	BRAIN
GPR135	Q8IZ08	19991	TRANS	BIP_PGC3_noukb	DECODE_Specific	+,NA		0.0553925	0.0553925	DECODE	DECODE	0.305736	377.279	SCZ	GPR135	Proteiome	BLOOD	SMR	eQTLGen	SMR	-0.119438	0.0596853	0.0453781		37415601	10.3389/fgene.2023.1191264	Gedik et all Front Genet	BLOOD
GPR135	Q8IZ08	19991	TRANS	BIP_PGC3_noukb	DECODE_Specific	+,NA		0.0553925	0.0553925	DECODE	DECODE	0.305736	377.279	MDD	GPR135	Proteiome	BRAIN	SMR	BrainMeta	SMR	-0.00513014	0.012165	0.673235		37415601	10.3389/fgene.2023.1191264	Gedik et all Front Genet	BRAIN
GPR135	Q8IZ08	19991	TRANS	BIP_PGC3_noukb	DECODE_Specific	+,NA		0.0553925	0.0553925	DECODE	DECODE	0.305736	377.279	BIP	GPR135	Proteiome	BRAIN	SMR	BrainMeta	SMR	0.054772	0.0363707	0.132083		37415601	10.3389/fgene.2023.1191264	Gedik et all Front Genet	BRAIN
GPR135	Q8IZ08	19991	TRANS	BIP_PGC3_noukb	DECODE_Specific	+,NA		0.0553925	0.0553925	DECODE	DECODE	0.305736	377.279	SCZ	GPR135	Proteiome	BRAIN	SMR	BrainMeta	SMR	-0.0723834	0.0334868	0.030653		37415601	10.3389/fgene.2023.1191264	Gedik et all Front Genet	BRAIN
GPR135	Q8IZ08	19991	TRANS	BIP_PGC3_noukb	DECODE_Specific	+,NA		0.0553925	0.0553925	DECODE	DECODE	0.305736	377.279	MDD	GPR135	Proteiome	BLOOD	SMR	eQTLGen	SMR	0.0251816	0.0318833	0.429642		37415601	10.3389/fgene.2023.1191264	Gedik et all Front Genet	BLOOD
GPR135	Q8IZ08	19991	TRANS	BIP_PGC3_noukb	DECODE_Specific	+,NA		0.0553925	0.0553925	DECODE	DECODE	0.305736	377.279	BIP	GPR135	Proteiome	BLOOD	SMR	eQTLGen	SMR	-0.105161	0.0699068	0.132505		37415601	10.3389/fgene.2023.1191264	Gedik et all Front Genet	BLOOD
GPR135	Q8IZ08	19991	TRANS	BIP_PGC3_noukb	DECODE_Specific	+,NA		0.0553925	0.0553925	DECODE	DECODE	0.305736	377.279	SCZ.Clozuk.2018	GPR135	Transcriptome	BRAIN	TWAS	PsychENCODE	FUSION	-0.873004		0.383		30545856	10.1126/science.aat8127	Gandal et all science	BRAIN
GPR135	Q8IZ08	19991	TRANS	BIP_PGC3_noukb	DECODE_Specific	+,NA		0.0553925	0.0553925	DECODE	DECODE	0.305736	377.279	BD.PGC.ruderferCell2018	GPR135	Transcriptome	BRAIN	TWAS	PsychENCODE	FUSION	1.07159		0.284		30545856	10.1126/science.aat8127	Gandal et all science	BRAIN
GPR135	Q8IZ08	19991	TRANS	BIP_PGC3_noukb	DECODE_Specific	+,NA		0.0553925	0.0553925	DECODE	DECODE	0.305736	377.279	Depression Howard et all	GPR135	Proteiome	BRAIN	PWAS	ROS/MAP	FUSION	0.47658		0.634		33846625	10.1038/s41593-021-00832-6	Wingo Nat Neurosci	BRAIN
GPR135	Q8IZ08	19991	TRANS	BIP_PGC3_noukb	DECODE_Specific	+,NA		0.0553925	0.0553925	DECODE	DECODE	0.305736	377.279	PGC3_SCZ	GPR135	Transcriptome	Endothelial cells	coloc	Roche_AD, Roche_MS, Columbia_AD, Mathys_AD, Zhou_AD	COLOC_R				0.633868	35915177	10.1038/s41593-022-01128-z	Bryois J et al	Brain
GPR135	Q8IZ08	19991	TRANS	BIP_PGC3_noukb	DECODE_Specific	+,NA		0.0553925	0.0553925	DECODE	DECODE	0.305736	377.279	PGC3_SCZ	GPR135	Transcriptome	Pericytes	coloc	Roche_AD, Roche_MS, Columbia_AD, Mathys_AD, Zhou_AD	COLOC_R				0.354114	35915177	10.1038/s41593-022-01128-z	Bryois J et al	Brain
GPR135	Q8IZ08	19991	TRANS	BIP_PGC3_noukb	DECODE_Specific	+,NA		0.0553925	0.0553925	DECODE	DECODE	0.305736	377.279	PGC3_SCZ	GPR135	Transcriptome	Astrocytes	coloc	Roche_AD, Roche_MS, Columbia_AD, Mathys_AD, Zhou_AD	COLOC_R				0.346678	35915177	10.1038/s41593-022-01128-z	Bryois J et al	Brain
GPR135	Q8IZ08	19991	TRANS	BIP_PGC3_noukb	DECODE_Specific	+,NA		0.0553925	0.0553925	DECODE	DECODE	0.305736	377.279	PGC3_SCZ	GPR135	Transcriptome	Inhibitory neurons	coloc	Roche_AD, Roche_MS, Columbia_AD, Mathys_AD, Zhou_AD	COLOC_R				0.223039	35915177	10.1038/s41593-022-01128-z	Bryois J et al	Brain
GPR135	Q8IZ08	19991	TRANS	BIP_PGC3_noukb	DECODE_Specific	+,NA		0.0553925	0.0553925	DECODE	DECODE	0.305736	377.279	PGC3_SCZ	GPR135	Transcriptome	Excitatory neurons	coloc	Roche_AD, Roche_MS, Columbia_AD, Mathys_AD, Zhou_AD	COLOC_R				0.172172	35915177	10.1038/s41593-022-01128-z	Bryois J et al	Brain
GPR135	Q8IZ08	19991	TRANS	BIP_PGC3_noukb	DECODE_Specific	+,NA		0.0553925	0.0553925	DECODE	DECODE	0.305736	377.279	PGC3_SCZ	GPR135	Transcriptome	Inhibitory neurons	coloc	Roche_AD, Roche_MS, Columbia_AD, Mathys_AD, Zhou_AD	COLOC_R				0.154839	35915177	10.1038/s41593-022-01128-z	Bryois J et al	Brain
GPR135	Q8IZ08	19991	TRANS	BIP_PGC3_noukb	DECODE_Specific	+,NA		0.0553925	0.0553925	DECODE	DECODE	0.305736	377.279	PGC3_SCZ	GPR135	Transcriptome	Inhibitory neurons	coloc	Roche_AD, Roche_MS, Columbia_AD, Mathys_AD, Zhou_AD	COLOC_R				0.151258	35915177	10.1038/s41593-022-01128-z	Bryois J et al	Brain
GPR135	Q8IZ08	19991	TRANS	BIP_PGC3_noukb	DECODE_Specific	+,NA		0.0553925	0.0553925	DECODE	DECODE	0.305736	377.279	PGC3_SCZ	GPR135	Transcriptome	OPCs / COPs	coloc	Roche_AD, Roche_MS, Columbia_AD, Mathys_AD, Zhou_AD	COLOC_R				0.149682	35915177	10.1038/s41593-022-01128-z	Bryois J et al	Brain
GPR135	Q8IZ08	19991	TRANS	BIP_PGC3_noukb	DECODE_Specific	+,NA		0.0553925	0.0553925	DECODE	DECODE	0.305736	377.279	PGC3_SCZ	GPR135	Transcriptome	Oligodendrocytes	coloc	Roche_AD, Roche_MS, Columbia_AD, Mathys_AD, Zhou_AD	COLOC_R				0.148381	35915177	10.1038/s41593-022-01128-z	Bryois J et al	Brain
GPR135	Q8IZ08	19991	TRANS	BIP_PGC3_noukb	DECODE_Specific	+,NA		0.0553925	0.0553925	DECODE	DECODE	0.305736	377.279	PGC3_SCZ	GPR135	Transcriptome	Oligodendrocytes	coloc	Roche_AD, Roche_MS, Columbia_AD, Mathys_AD, Zhou_AD	COLOC_R				0.125864	35915177	10.1038/s41593-022-01128-z	Bryois J et al	Brain
GPR135	Q8IZ08	19991	TRANS	BIP_PGC3_noukb	DECODE_Specific	+,NA		0.0553925	0.0553925	DECODE	DECODE	0.305736	377.279	PGC3_SCZ	GPR135	Transcriptome	Microglia	coloc	Roche_AD, Roche_MS, Columbia_AD, Mathys_AD, Zhou_AD	COLOC_R				0.118357	35915177	10.1038/s41593-022-01128-z	Bryois J et al	Brain
GPR135	Q8IZ08	19991	TRANS	BIP_PGC3_noukb	DECODE_Specific	+,NA		0.0553925	0.0553925	DECODE	DECODE	0.305736	377.279	PGC3_SCZ	GPR135	Transcriptome	Microglia	coloc	Roche_AD, Roche_MS, Columbia_AD, Mathys_AD, Zhou_AD	COLOC_R				0.112923	35915177	10.1038/s41593-022-01128-z	Bryois J et al	Brain
GPR135	Q8IZ08	19991	TRANS	BIP_PGC3_noukb	DECODE_Specific	+,NA		0.0553925	0.0553925	DECODE	DECODE	0.305736	377.279	PGC3_SCZ	GPR135	Transcriptome	Excitatory neurons	coloc	Roche_AD, Roche_MS, Columbia_AD, Mathys_AD, Zhou_AD	COLOC_R				0.109752	35915177	10.1038/s41593-022-01128-z	Bryois J et al	Brain
GPR135	Q8IZ08	19991	TRANS	BIP_PGC3_noukb	DECODE_Specific	+,NA		0.0553925	0.0553925	DECODE	DECODE	0.305736	377.279	PGC3_SCZ	GPR135	Transcriptome	OPCs / COPs	coloc	Roche_AD, Roche_MS, Columbia_AD, Mathys_AD, Zhou_AD	COLOC_R				0.105298	35915177	10.1038/s41593-022-01128-z	Bryois J et al	Brain
GPR135	Q8IZ08	19991	TRANS	BIP_PGC3_noukb	DECODE_Specific	+,NA		0.0553925	0.0553925	DECODE	DECODE	0.305736	377.279	PGC3_SCZ	GPR135	Transcriptome	Astrocytes	coloc	Roche_AD, Roche_MS, Columbia_AD, Mathys_AD, Zhou_AD	COLOC_R				0.104169	35915177	10.1038/s41593-022-01128-z	Bryois J et al	Brain
GPR135	Q8IZ08	19991	TRANS	BIP_PGC3_noukb	DECODE_Specific	+,NA		0.0553925	0.0553925	DECODE	DECODE	0.305736	377.279	PGC3_SCZ	GPR135	Transcriptome	OPCs / COPs	coloc	Roche_AD, Roche_MS, Columbia_AD, Mathys_AD, Zhou_AD	COLOC_R				0.103206	35915177	10.1038/s41593-022-01128-z	Bryois J et al	Brain
GPR135	Q8IZ08	19991	TRANS	BIP_PGC3_noukb	DECODE_Specific	+,NA		0.0553925	0.0553925	DECODE	DECODE	0.305736	377.279	PGC3_SCZ	GPR135	Transcriptome	Inhibitory neurons	coloc	Roche_AD, Roche_MS, Columbia_AD, Mathys_AD, Zhou_AD	COLOC_R				0.099213	35915177	10.1038/s41593-022-01128-z	Bryois J et al	Brain
GPR135	Q8IZ08	19991	TRANS	BIP_PGC3_noukb	DECODE_Specific	+,NA		0.0553925	0.0553925	DECODE	DECODE	0.305736	377.279	PGC3_SCZ	GPR135	Transcriptome	Microglia	coloc	Roche_AD, Roche_MS, Columbia_AD, Mathys_AD, Zhou_AD	COLOC_R				0.093529	35915177	10.1038/s41593-022-01128-z	Bryois J et al	Brain
GPR135	Q8IZ08	19991	TRANS	BIP_PGC3_noukb	DECODE_Specific	+,NA		0.0553925	0.0553925	DECODE	DECODE	0.305736	377.279	PGC3_SCZ	GPR135	Transcriptome	Excitatory neurons	coloc	Roche_AD, Roche_MS, Columbia_AD, Mathys_AD, Zhou_AD	COLOC_R				0.0934952	35915177	10.1038/s41593-022-01128-z	Bryois J et al	Brain
GPR135	Q8IZ08	19991	TRANS	BIP_PGC3_noukb	DECODE_Specific	+,NA		0.0553925	0.0553925	DECODE	DECODE	0.305736	377.279	PGC3_SCZ	GPR135	Transcriptome	OPCs / COPs	coloc	Roche_AD, Roche_MS, Columbia_AD, Mathys_AD, Zhou_AD	COLOC_R				0.0926014	35915177	10.1038/s41593-022-01128-z	Bryois J et al	Brain
GPR135	Q8IZ08	19991	TRANS	BIP_PGC3_noukb	DECODE_Specific	+,NA		0.0553925	0.0553925	DECODE	DECODE	0.305736	377.279	PGC3_SCZ	GPR135	Transcriptome	Oligodendrocytes	coloc	Roche_AD, Roche_MS, Columbia_AD, Mathys_AD, Zhou_AD	COLOC_R				0.0918725	35915177	10.1038/s41593-022-01128-z	Bryois J et al	Brain
GPR135	Q8IZ08	19991	TRANS	BIP_PGC3_noukb	DECODE_Specific	+,NA		0.0553925	0.0553925	DECODE	DECODE	0.305736	377.279	PGC3_SCZ	GPR135	Transcriptome	Astrocytes	coloc	Roche_AD, Roche_MS, Columbia_AD, Mathys_AD, Zhou_AD	COLOC_R				0.0863288	35915177	10.1038/s41593-022-01128-z	Bryois J et al	Brain
GPR135	Q8IZ08	19991	TRANS	BIP_PGC3_noukb	DECODE_Specific	+,NA		0.0553925	0.0553925	DECODE	DECODE	0.305736	377.279	PGC3_SCZ	GPR135	Transcriptome	OPCs / COPs	coloc	Roche_AD, Roche_MS, Columbia_AD, Mathys_AD, Zhou_AD	COLOC_R				0.0856757	35915177	10.1038/s41593-022-01128-z	Bryois J et al	Brain
GPR135	Q8IZ08	19991	TRANS	BIP_PGC3_noukb	DECODE_Specific	+,NA		0.0553925	0.0553925	DECODE	DECODE	0.305736	377.279	PGC3_SCZ	GPR135	Transcriptome	Microglia	coloc	Roche_AD, Roche_MS, Columbia_AD, Mathys_AD, Zhou_AD	COLOC_R				0.0837451	35915177	10.1038/s41593-022-01128-z	Bryois J et al	Brain
GPR135	Q8IZ08	19991	TRANS	BIP_PGC3_noukb	DECODE_Specific	+,NA		0.0553925	0.0553925	DECODE	DECODE	0.305736	377.279	PGC3_SCZ	GPR135	Transcriptome	Excitatory neurons	coloc	Roche_AD, Roche_MS, Columbia_AD, Mathys_AD, Zhou_AD	COLOC_R				0.0828219	35915177	10.1038/s41593-022-01128-z	Bryois J et al	Brain
GPR135	Q8IZ08	19991	TRANS	BIP_PGC3_noukb	DECODE_Specific	+,NA		0.0553925	0.0553925	DECODE	DECODE	0.305736	377.279	PGC3_SCZ	GPR135	Transcriptome	Inhibitory neurons	coloc	Roche_AD, Roche_MS, Columbia_AD, Mathys_AD, Zhou_AD	COLOC_R				0.0826865	35915177	10.1038/s41593-022-01128-z	Bryois J et al	Brain
GPR135	Q8IZ08	19991	TRANS	BIP_PGC3_noukb	DECODE_Specific	+,NA		0.0553925	0.0553925	DECODE	DECODE	0.305736	377.279	PGC3_SCZ	GPR135	Transcriptome	Endothelial cells	coloc	Roche_AD, Roche_MS, Columbia_AD, Mathys_AD, Zhou_AD	COLOC_R				0.0759645	35915177	10.1038/s41593-022-01128-z	Bryois J et al	Brain
GPR135	Q8IZ08	19991	TRANS	BIP_PGC3_noukb	DECODE_Specific	+,NA		0.0553925	0.0553925	DECODE	DECODE	0.305736	377.279	PGC3_SCZ	GPR135	Transcriptome	OPCs / COPs	coloc	Roche_AD, Roche_MS, Columbia_AD, Mathys_AD, Zhou_AD	COLOC_R				0.0745948	35915177	10.1038/s41593-022-01128-z	Bryois J et al	Brain
GPR135	Q8IZ08	19991	TRANS	BIP_PGC3_noukb	DECODE_Specific	+,NA		0.0553925	0.0553925	DECODE	DECODE	0.305736	377.279	PGC3_SCZ	GPR135	Transcriptome	Inhibitory neurons	coloc	Roche_AD, Roche_MS, Columbia_AD, Mathys_AD, Zhou_AD	COLOC_R				0.0738606	35915177	10.1038/s41593-022-01128-z	Bryois J et al	Brain
GPR135	Q8IZ08	19991	TRANS	BIP_PGC3_noukb	DECODE_Specific	+,NA		0.0553925	0.0553925	DECODE	DECODE	0.305736	377.279	PGC3_SCZ	GPR135	Transcriptome	Microglia	coloc	Roche_AD, Roche_MS, Columbia_AD, Mathys_AD, Zhou_AD	COLOC_R				0.0725492	35915177	10.1038/s41593-022-01128-z	Bryois J et al	Brain
GPR135	Q8IZ08	19991	TRANS	BIP_PGC3_noukb	DECODE_Specific	+,NA		0.0553925	0.0553925	DECODE	DECODE	0.305736	377.279	PGC3_SCZ	GPR135	Transcriptome	Pericytes	coloc	Roche_AD, Roche_MS, Columbia_AD, Mathys_AD, Zhou_AD	COLOC_R				0.0703619	35915177	10.1038/s41593-022-01128-z	Bryois J et al	Brain
GPR135	Q8IZ08	19991	TRANS	BIP_PGC3_noukb	DECODE_Specific	+,NA		0.0553925	0.0553925	DECODE	DECODE	0.305736	377.279	PGC3_SCZ	GPR135	Transcriptome	Inhibitory neurons	coloc	Roche_AD, Roche_MS, Columbia_AD, Mathys_AD, Zhou_AD	COLOC_R				0.0698474	35915177	10.1038/s41593-022-01128-z	Bryois J et al	Brain
GPR135	Q8IZ08	19991	TRANS	BIP_PGC3_noukb	DECODE_Specific	+,NA		0.0553925	0.0553925	DECODE	DECODE	0.305736	377.279	PGC3_SCZ	GPR135	Transcriptome	Inhibitory neurons	coloc	Roche_AD, Roche_MS, Columbia_AD, Mathys_AD, Zhou_AD	COLOC_R				0.0688585	35915177	10.1038/s41593-022-01128-z	Bryois J et al	Brain
GPR135	Q8IZ08	19991	TRANS	BIP_PGC3_noukb	DECODE_Specific	+,NA		0.0553925	0.0553925	DECODE	DECODE	0.305736	377.279	PGC3_SCZ	GPR135	Transcriptome	Endothelial cells	coloc	Roche_AD, Roche_MS, Columbia_AD, Mathys_AD, Zhou_AD	COLOC_R				0.0677261	35915177	10.1038/s41593-022-01128-z	Bryois J et al	Brain
GPR135	Q8IZ08	19991	TRANS	BIP_PGC3_noukb	DECODE_Specific	+,NA		0.0553925	0.0553925	DECODE	DECODE	0.305736	377.279	PGC3_SCZ	GPR135	Transcriptome	Inhibitory neurons	coloc	Roche_AD, Roche_MS, Columbia_AD, Mathys_AD, Zhou_AD	COLOC_R				0.0673486	35915177	10.1038/s41593-022-01128-z	Bryois J et al	Brain
GPR135	Q8IZ08	19991	TRANS	BIP_PGC3_noukb	DECODE_Specific	+,NA		0.0553925	0.0553925	DECODE	DECODE	0.305736	377.279	PGC3_SCZ	GPR135	Transcriptome	Endothelial cells	coloc	Roche_AD, Roche_MS, Columbia_AD, Mathys_AD, Zhou_AD	COLOC_R				0.0669129	35915177	10.1038/s41593-022-01128-z	Bryois J et al	Brain
GPR135	Q8IZ08	19991	TRANS	BIP_PGC3_noukb	DECODE_Specific	+,NA		0.0553925	0.0553925	DECODE	DECODE	0.305736	377.279	PGC3_SCZ	GPR135	Transcriptome	OPCs / COPs	coloc	Roche_AD, Roche_MS, Columbia_AD, Mathys_AD, Zhou_AD	COLOC_R				0.0662322	35915177	10.1038/s41593-022-01128-z	Bryois J et al	Brain
GPR135	Q8IZ08	19991	TRANS	BIP_PGC3_noukb	DECODE_Specific	+,NA		0.0553925	0.0553925	DECODE	DECODE	0.305736	377.279	PGC3_SCZ	GPR135	Transcriptome	Endothelial cells	coloc	Roche_AD, Roche_MS, Columbia_AD, Mathys_AD, Zhou_AD	COLOC_R				0.0651414	35915177	10.1038/s41593-022-01128-z	Bryois J et al	Brain
GPR135	Q8IZ08	19991	TRANS	BIP_PGC3_noukb	DECODE_Specific	+,NA		0.0553925	0.0553925	DECODE	DECODE	0.305736	377.279	PGC3_SCZ	GPR135	Transcriptome	Microglia	coloc	Roche_AD, Roche_MS, Columbia_AD, Mathys_AD, Zhou_AD	COLOC_R				0.0629308	35915177	10.1038/s41593-022-01128-z	Bryois J et al	Brain
GPR135	Q8IZ08	19991	TRANS	BIP_PGC3_noukb	DECODE_Specific	+,NA		0.0553925	0.0553925	DECODE	DECODE	0.305736	377.279	PGC3_SCZ	GPR135	Transcriptome	OPCs / COPs	coloc	Roche_AD, Roche_MS, Columbia_AD, Mathys_AD, Zhou_AD	COLOC_R				0.0627862	35915177	10.1038/s41593-022-01128-z	Bryois J et al	Brain
GPR135	Q8IZ08	19991	TRANS	BIP_PGC3_noukb	DECODE_Specific	+,NA		0.0553925	0.0553925	DECODE	DECODE	0.305736	377.279	PGC3_SCZ	GPR135	Transcriptome	Pericytes	coloc	Roche_AD, Roche_MS, Columbia_AD, Mathys_AD, Zhou_AD	COLOC_R				0.0627544	35915177	10.1038/s41593-022-01128-z	Bryois J et al	Brain
GPR135	Q8IZ08	19991	TRANS	BIP_PGC3_noukb	DECODE_Specific	+,NA		0.0553925	0.0553925	DECODE	DECODE	0.305736	377.279	PGC3_SCZ	GPR135	Transcriptome	Excitatory neurons	coloc	Roche_AD, Roche_MS, Columbia_AD, Mathys_AD, Zhou_AD	COLOC_R				0.0619782	35915177	10.1038/s41593-022-01128-z	Bryois J et al	Brain
GPR135	Q8IZ08	19991	TRANS	BIP_PGC3_noukb	DECODE_Specific	+,NA		0.0553925	0.0553925	DECODE	DECODE	0.305736	377.279	PGC3_SCZ	GPR135	Transcriptome	Oligodendrocytes	coloc	Roche_AD, Roche_MS, Columbia_AD, Mathys_AD, Zhou_AD	COLOC_R				0.0616213	35915177	10.1038/s41593-022-01128-z	Bryois J et al	Brain
GPR135	Q8IZ08	19991	TRANS	BIP_PGC3_noukb	DECODE_Specific	+,NA		0.0553925	0.0553925	DECODE	DECODE	0.305736	377.279	PGC3_SCZ	GPR135	Transcriptome	Excitatory neurons	coloc	Roche_AD, Roche_MS, Columbia_AD, Mathys_AD, Zhou_AD	COLOC_R				0.0605645	35915177	10.1038/s41593-022-01128-z	Bryois J et al	Brain
GPR135	Q8IZ08	19991	TRANS	BIP_PGC3_noukb	DECODE_Specific	+,NA		0.0553925	0.0553925	DECODE	DECODE	0.305736	377.279	PGC3_SCZ	GPR135	Transcriptome	Oligodendrocytes	coloc	Roche_AD, Roche_MS, Columbia_AD, Mathys_AD, Zhou_AD	COLOC_R				0.0598579	35915177	10.1038/s41593-022-01128-z	Bryois J et al	Brain
GPR135	Q8IZ08	19991	TRANS	BIP_PGC3_noukb	DECODE_Specific	+,NA		0.0553925	0.0553925	DECODE	DECODE	0.305736	377.279	PGC3_SCZ	GPR135	Transcriptome	Endothelial cells	coloc	Roche_AD, Roche_MS, Columbia_AD, Mathys_AD, Zhou_AD	COLOC_R				0.0591605	35915177	10.1038/s41593-022-01128-z	Bryois J et al	Brain
GPR135	Q8IZ08	19991	TRANS	BIP_PGC3_noukb	DECODE_Specific	+,NA		0.0553925	0.0553925	DECODE	DECODE	0.305736	377.279	PGC3_SCZ	GPR135	Transcriptome	Endothelial cells	coloc	Roche_AD, Roche_MS, Columbia_AD, Mathys_AD, Zhou_AD	COLOC_R				0.0590445	35915177	10.1038/s41593-022-01128-z	Bryois J et al	Brain
GPR135	Q8IZ08	19991	TRANS	BIP_PGC3_noukb	DECODE_Specific	+,NA		0.0553925	0.0553925	DECODE	DECODE	0.305736	377.279	PGC3_SCZ	GPR135	Transcriptome	Microglia	coloc	Roche_AD, Roche_MS, Columbia_AD, Mathys_AD, Zhou_AD	COLOC_R				0.0588068	35915177	10.1038/s41593-022-01128-z	Bryois J et al	Brain
GPR135	Q8IZ08	19991	TRANS	BIP_PGC3_noukb	DECODE_Specific	+,NA		0.0553925	0.0553925	DECODE	DECODE	0.305736	377.279	PGC3_SCZ	GPR135	Transcriptome	Excitatory neurons	coloc	Roche_AD, Roche_MS, Columbia_AD, Mathys_AD, Zhou_AD	COLOC_R				0.0576914	35915177	10.1038/s41593-022-01128-z	Bryois J et al	Brain
GPR135	Q8IZ08	19991	TRANS	BIP_PGC3_noukb	DECODE_Specific	+,NA		0.0553925	0.0553925	DECODE	DECODE	0.305736	377.279	PGC3_SCZ	GPR135	Transcriptome	Endothelial cells	coloc	Roche_AD, Roche_MS, Columbia_AD, Mathys_AD, Zhou_AD	COLOC_R				0.0575773	35915177	10.1038/s41593-022-01128-z	Bryois J et al	Brain
GPR135	Q8IZ08	19991	TRANS	BIP_PGC3_noukb	DECODE_Specific	+,NA		0.0553925	0.0553925	DECODE	DECODE	0.305736	377.279	PGC3_SCZ	GPR135	Transcriptome	OPCs / COPs	coloc	Roche_AD, Roche_MS, Columbia_AD, Mathys_AD, Zhou_AD	COLOC_R				0.0574632	35915177	10.1038/s41593-022-01128-z	Bryois J et al	Brain
GPR135	Q8IZ08	19991	TRANS	BIP_PGC3_noukb	DECODE_Specific	+,NA		0.0553925	0.0553925	DECODE	DECODE	0.305736	377.279	PGC3_SCZ	GPR135	Transcriptome	Endothelial cells	coloc	Roche_AD, Roche_MS, Columbia_AD, Mathys_AD, Zhou_AD	COLOC_R				0.0572079	35915177	10.1038/s41593-022-01128-z	Bryois J et al	Brain
GPR135	Q8IZ08	19991	TRANS	BIP_PGC3_noukb	DECODE_Specific	+,NA		0.0553925	0.0553925	DECODE	DECODE	0.305736	377.279	PGC3_SCZ	GPR135	Transcriptome	Pericytes	coloc	Roche_AD, Roche_MS, Columbia_AD, Mathys_AD, Zhou_AD	COLOC_R				0.0562737	35915177	10.1038/s41593-022-01128-z	Bryois J et al	Brain
GPR135	Q8IZ08	19991	TRANS	BIP_PGC3_noukb	DECODE_Specific	+,NA		0.0553925	0.0553925	DECODE	DECODE	0.305736	377.279	PGC3_SCZ	GPR135	Transcriptome	Inhibitory neurons	coloc	Roche_AD, Roche_MS, Columbia_AD, Mathys_AD, Zhou_AD	COLOC_R				0.0560194	35915177	10.1038/s41593-022-01128-z	Bryois J et al	Brain
GPR135	Q8IZ08	19991	TRANS	BIP_PGC3_noukb	DECODE_Specific	+,NA		0.0553925	0.0553925	DECODE	DECODE	0.305736	377.279	PGC3_SCZ	GPR135	Transcriptome	Endothelial cells	coloc	Roche_AD, Roche_MS, Columbia_AD, Mathys_AD, Zhou_AD	COLOC_R				0.0553963	35915177	10.1038/s41593-022-01128-z	Bryois J et al	Brain
GPR135	Q8IZ08	19991	TRANS	BIP_PGC3_noukb	DECODE_Specific	+,NA		0.0553925	0.0553925	DECODE	DECODE	0.305736	377.279	PGC3_SCZ	GPR135	Transcriptome	OPCs / COPs	coloc	Roche_AD, Roche_MS, Columbia_AD, Mathys_AD, Zhou_AD	COLOC_R				0.0551699	35915177	10.1038/s41593-022-01128-z	Bryois J et al	Brain
GPR135	Q8IZ08	19991	TRANS	BIP_PGC3_noukb	DECODE_Specific	+,NA		0.0553925	0.0553925	DECODE	DECODE	0.305736	377.279	PGC3_SCZ	GPR135	Transcriptome	Pericytes	coloc	Roche_AD, Roche_MS, Columbia_AD, Mathys_AD, Zhou_AD	COLOC_R				0.0544421	35915177	10.1038/s41593-022-01128-z	Bryois J et al	Brain
GPR135	Q8IZ08	19991	TRANS	BIP_PGC3_noukb	DECODE_Specific	+,NA		0.0553925	0.0553925	DECODE	DECODE	0.305736	377.279	PGC3_SCZ	GPR135	Transcriptome	Oligodendrocytes	coloc	Roche_AD, Roche_MS, Columbia_AD, Mathys_AD, Zhou_AD	COLOC_R				0.0541465	35915177	10.1038/s41593-022-01128-z	Bryois J et al	Brain
GPR135	Q8IZ08	19991	TRANS	BIP_PGC3_noukb	DECODE_Specific	+,NA		0.0553925	0.0553925	DECODE	DECODE	0.305736	377.279	PGC3_SCZ	GPR135	Transcriptome	Excitatory neurons	coloc	Roche_AD, Roche_MS, Columbia_AD, Mathys_AD, Zhou_AD	COLOC_R				0.0540201	35915177	10.1038/s41593-022-01128-z	Bryois J et al	Brain
GPR135	Q8IZ08	19991	TRANS	BIP_PGC3_noukb	DECODE_Specific	+,NA		0.0553925	0.0553925	DECODE	DECODE	0.305736	377.279	PGC3_SCZ	GPR135	Transcriptome	Astrocytes	coloc	Roche_AD, Roche_MS, Columbia_AD, Mathys_AD, Zhou_AD	COLOC_R				0.0534453	35915177	10.1038/s41593-022-01128-z	Bryois J et al	Brain
GPR135	Q8IZ08	19991	TRANS	BIP_PGC3_noukb	DECODE_Specific	+,NA		0.0553925	0.0553925	DECODE	DECODE	0.305736	377.279	PGC3_SCZ	GPR135	Transcriptome	Microglia	coloc	Roche_AD, Roche_MS, Columbia_AD, Mathys_AD, Zhou_AD	COLOC_R				0.0497066	35915177	10.1038/s41593-022-01128-z	Bryois J et al	Brain
GPR135	Q8IZ08	19991	TRANS	BIP_PGC3_noukb	DECODE_Specific	+,NA		0.0553925	0.0553925	DECODE	DECODE	0.305736	377.279	PGC3_SCZ	GPR135	Transcriptome	Astrocytes	coloc	Roche_AD, Roche_MS, Columbia_AD, Mathys_AD, Zhou_AD	COLOC_R				0.0496038	35915177	10.1038/s41593-022-01128-z	Bryois J et al	Brain
GPR135	Q8IZ08	19991	TRANS	BIP_PGC3_noukb	DECODE_Specific	+,NA		0.0553925	0.0553925	DECODE	DECODE	0.305736	377.279	PGC3_SCZ	GPR135	Transcriptome	Inhibitory neurons	coloc	Roche_AD, Roche_MS, Columbia_AD, Mathys_AD, Zhou_AD	COLOC_R				0.0495053	35915177	10.1038/s41593-022-01128-z	Bryois J et al	Brain
GPR135	Q8IZ08	19991	TRANS	BIP_PGC3_noukb	DECODE_Specific	+,NA		0.0553925	0.0553925	DECODE	DECODE	0.305736	377.279	PGC3_SCZ	GPR135	Transcriptome	Inhibitory neurons	coloc	Roche_AD, Roche_MS, Columbia_AD, Mathys_AD, Zhou_AD	COLOC_R				0.0491974	35915177	10.1038/s41593-022-01128-z	Bryois J et al	Brain
GPR135	Q8IZ08	19991	TRANS	BIP_PGC3_noukb	DECODE_Specific	+,NA		0.0553925	0.0553925	DECODE	DECODE	0.305736	377.279	PGC3_SCZ	GPR135	Transcriptome	Astrocytes	coloc	Roche_AD, Roche_MS, Columbia_AD, Mathys_AD, Zhou_AD	COLOC_R				0.0491307	35915177	10.1038/s41593-022-01128-z	Bryois J et al	Brain
GPR135	Q8IZ08	19991	TRANS	BIP_PGC3_noukb	DECODE_Specific	+,NA		0.0553925	0.0553925	DECODE	DECODE	0.305736	377.279	PGC3_SCZ	GPR135	Transcriptome	Astrocytes	coloc	Roche_AD, Roche_MS, Columbia_AD, Mathys_AD, Zhou_AD	COLOC_R				0.0489354	35915177	10.1038/s41593-022-01128-z	Bryois J et al	Brain
GPR135	Q8IZ08	19991	TRANS	BIP_PGC3_noukb	DECODE_Specific	+,NA		0.0553925	0.0553925	DECODE	DECODE	0.305736	377.279	PGC3_SCZ	GPR135	Transcriptome	Astrocytes	coloc	Roche_AD, Roche_MS, Columbia_AD, Mathys_AD, Zhou_AD	COLOC_R				0.0485925	35915177	10.1038/s41593-022-01128-z	Bryois J et al	Brain
GPR135	Q8IZ08	19991	TRANS	BIP_PGC3_noukb	DECODE_Specific	+,NA		0.0553925	0.0553925	DECODE	DECODE	0.305736	377.279	PGC3_SCZ	GPR135	Transcriptome	OPCs / COPs	coloc	Roche_AD, Roche_MS, Columbia_AD, Mathys_AD, Zhou_AD	COLOC_R				0.0481782	35915177	10.1038/s41593-022-01128-z	Bryois J et al	Brain
GPR135	Q8IZ08	19991	TRANS	BIP_PGC3_noukb	DECODE_Specific	+,NA		0.0553925	0.0553925	DECODE	DECODE	0.305736	377.279	PGC3_SCZ	GPR135	Transcriptome	Microglia	coloc	Roche_AD, Roche_MS, Columbia_AD, Mathys_AD, Zhou_AD	COLOC_R				0.0481079	35915177	10.1038/s41593-022-01128-z	Bryois J et al	Brain
GPR135	Q8IZ08	19991	TRANS	BIP_PGC3_noukb	DECODE_Specific	+,NA		0.0553925	0.0553925	DECODE	DECODE	0.305736	377.279	PGC3_SCZ	GPR135	Transcriptome	Excitatory neurons	coloc	Roche_AD, Roche_MS, Columbia_AD, Mathys_AD, Zhou_AD	COLOC_R				0.0475839	35915177	10.1038/s41593-022-01128-z	Bryois J et al	Brain
GPR135	Q8IZ08	19991	TRANS	BIP_PGC3_noukb	DECODE_Specific	+,NA		0.0553925	0.0553925	DECODE	DECODE	0.305736	377.279	PGC3_SCZ	GPR135	Transcriptome	Oligodendrocytes	coloc	Roche_AD, Roche_MS, Columbia_AD, Mathys_AD, Zhou_AD	COLOC_R				0.0448135	35915177	10.1038/s41593-022-01128-z	Bryois J et al	Brain
GPR135	Q8IZ08	19991	TRANS	BIP_PGC3_noukb	DECODE_Specific	+,NA		0.0553925	0.0553925	DECODE	DECODE	0.305736	377.279	PGC3_SCZ	GPR135	Transcriptome	Endothelial cells	coloc	Roche_AD, Roche_MS, Columbia_AD, Mathys_AD, Zhou_AD	COLOC_R				0.0442124	35915177	10.1038/s41593-022-01128-z	Bryois J et al	Brain
GPR135	Q8IZ08	19991	TRANS	BIP_PGC3_noukb	DECODE_Specific	+,NA		0.0553925	0.0553925	DECODE	DECODE	0.305736	377.279	PGC3_SCZ	GPR135	Transcriptome	Excitatory neurons	coloc	Roche_AD, Roche_MS, Columbia_AD, Mathys_AD, Zhou_AD	COLOC_R				0.0426175	35915177	10.1038/s41593-022-01128-z	Bryois J et al	Brain
GPR135	Q8IZ08	19991	TRANS	BIP_PGC3_noukb	DECODE_Specific	+,NA		0.0553925	0.0553925	DECODE	DECODE	0.305736	377.279	PGC3_SCZ	GPR135	Transcriptome	Pericytes	coloc	Roche_AD, Roche_MS, Columbia_AD, Mathys_AD, Zhou_AD	COLOC_R				0.0423174	35915177	10.1038/s41593-022-01128-z	Bryois J et al	Brain
GPR135	Q8IZ08	19991	TRANS	BIP_PGC3_noukb	DECODE_Specific	+,NA		0.0553925	0.0553925	DECODE	DECODE	0.305736	377.279	PGC3_SCZ	GPR135	Transcriptome	Pericytes	coloc	Roche_AD, Roche_MS, Columbia_AD, Mathys_AD, Zhou_AD	COLOC_R				0.0413573	35915177	10.1038/s41593-022-01128-z	Bryois J et al	Brain
GPR135	Q8IZ08	19991	TRANS	BIP_PGC3_noukb	DECODE_Specific	+,NA		0.0553925	0.0553925	DECODE	DECODE	0.305736	377.279	PGC3_SCZ	GPR135	Transcriptome	Pericytes	coloc	Roche_AD, Roche_MS, Columbia_AD, Mathys_AD, Zhou_AD	COLOC_R				0.0407655	35915177	10.1038/s41593-022-01128-z	Bryois J et al	Brain
GPR135	Q8IZ08	19991	TRANS	BIP_PGC3_noukb	DECODE_Specific	+,NA		0.0553925	0.0553925	DECODE	DECODE	0.305736	377.279	PGC3_SCZ	GPR135	Transcriptome	Excitatory neurons	coloc	Roche_AD, Roche_MS, Columbia_AD, Mathys_AD, Zhou_AD	COLOC_R				0.0400963	35915177	10.1038/s41593-022-01128-z	Bryois J et al	Brain
GPR135	Q8IZ08	19991	TRANS	BIP_PGC3_noukb	DECODE_Specific	+,NA		0.0553925	0.0553925	DECODE	DECODE	0.305736	377.279	PGC3_SCZ	GPR135	Transcriptome	OPCs / COPs	coloc	Roche_AD, Roche_MS, Columbia_AD, Mathys_AD, Zhou_AD	COLOC_R				0.0392798	35915177	10.1038/s41593-022-01128-z	Bryois J et al	Brain
GPR135	Q8IZ08	19991	TRANS	BIP_PGC3_noukb	DECODE_Specific	+,NA		0.0553925	0.0553925	DECODE	DECODE	0.305736	377.279	PGC3_SCZ	GPR135	Transcriptome	Inhibitory neurons	coloc	Roche_AD, Roche_MS, Columbia_AD, Mathys_AD, Zhou_AD	COLOC_R				0.0391	35915177	10.1038/s41593-022-01128-z	Bryois J et al	Brain
GPR135	Q8IZ08	19991	TRANS	BIP_PGC3_noukb	DECODE_Specific	+,NA		0.0553925	0.0553925	DECODE	DECODE	0.305736	377.279	PGC3_SCZ	GPR135	Transcriptome	Excitatory neurons	coloc	Roche_AD, Roche_MS, Columbia_AD, Mathys_AD, Zhou_AD	COLOC_R				0.0385501	35915177	10.1038/s41593-022-01128-z	Bryois J et al	Brain
GPR135	Q8IZ08	19991	TRANS	BIP_PGC3_noukb	DECODE_Specific	+,NA		0.0553925	0.0553925	DECODE	DECODE	0.305736	377.279	PGC3_SCZ	GPR135	Transcriptome	Oligodendrocytes	coloc	Roche_AD, Roche_MS, Columbia_AD, Mathys_AD, Zhou_AD	COLOC_R				0.0383781	35915177	10.1038/s41593-022-01128-z	Bryois J et al	Brain
GPR135	Q8IZ08	19991	TRANS	BIP_PGC3_noukb	DECODE_Specific	+,NA		0.0553925	0.0553925	DECODE	DECODE	0.305736	377.279	PGC3_SCZ	GPR135	Transcriptome	Inhibitory neurons	coloc	Roche_AD, Roche_MS, Columbia_AD, Mathys_AD, Zhou_AD	COLOC_R				0.037581	35915177	10.1038/s41593-022-01128-z	Bryois J et al	Brain
GPR135	Q8IZ08	19991	TRANS	BIP_PGC3_noukb	DECODE_Specific	+,NA		0.0553925	0.0553925	DECODE	DECODE	0.305736	377.279	PGC3_SCZ	GPR135	Transcriptome	Excitatory neurons	coloc	Roche_AD, Roche_MS, Columbia_AD, Mathys_AD, Zhou_AD	COLOC_R				0.0374168	35915177	10.1038/s41593-022-01128-z	Bryois J et al	Brain
GPR135	Q8IZ08	19991	TRANS	BIP_PGC3_noukb	DECODE_Specific	+,NA		0.0553925	0.0553925	DECODE	DECODE	0.305736	377.279	PGC3_SCZ	GPR135	Transcriptome	Inhibitory neurons	coloc	Roche_AD, Roche_MS, Columbia_AD, Mathys_AD, Zhou_AD	COLOC_R				0.0366342	35915177	10.1038/s41593-022-01128-z	Bryois J et al	Brain
GPR135	Q8IZ08	19991	TRANS	BIP_PGC3_noukb	DECODE_Specific	+,NA		0.0553925	0.0553925	DECODE	DECODE	0.305736	377.279	PGC3_SCZ	GPR135	Transcriptome	Astrocytes	coloc	Roche_AD, Roche_MS, Columbia_AD, Mathys_AD, Zhou_AD	COLOC_R				0.0363529	35915177	10.1038/s41593-022-01128-z	Bryois J et al	Brain
GPR135	Q8IZ08	19991	TRANS	BIP_PGC3_noukb	DECODE_Specific	+,NA		0.0553925	0.0553925	DECODE	DECODE	0.305736	377.279	PGC3_SCZ	GPR135	Transcriptome	Endothelial cells	coloc	Roche_AD, Roche_MS, Columbia_AD, Mathys_AD, Zhou_AD	COLOC_R				0.0348337	35915177	10.1038/s41593-022-01128-z	Bryois J et al	Brain
GPR135	Q8IZ08	19991	TRANS	BIP_PGC3_noukb	DECODE_Specific	+,NA		0.0553925	0.0553925	DECODE	DECODE	0.305736	377.279	PGC3_SCZ	GPR135	Transcriptome	Astrocytes	coloc	Roche_AD, Roche_MS, Columbia_AD, Mathys_AD, Zhou_AD	COLOC_R				0.0347695	35915177	10.1038/s41593-022-01128-z	Bryois J et al	Brain
GPR135	Q8IZ08	19991	TRANS	BIP_PGC3_noukb	DECODE_Specific	+,NA		0.0553925	0.0553925	DECODE	DECODE	0.305736	377.279	PGC3_SCZ	GPR135	Transcriptome	Inhibitory neurons	coloc	Roche_AD, Roche_MS, Columbia_AD, Mathys_AD, Zhou_AD	COLOC_R				0.0340833	35915177	10.1038/s41593-022-01128-z	Bryois J et al	Brain
GPR135	Q8IZ08	19991	TRANS	BIP_PGC3_noukb	DECODE_Specific	+,NA		0.0553925	0.0553925	DECODE	DECODE	0.305736	377.279	PGC3_SCZ	GPR135	Transcriptome	Oligodendrocytes	coloc	Roche_AD, Roche_MS, Columbia_AD, Mathys_AD, Zhou_AD	COLOC_R				0.033128	35915177	10.1038/s41593-022-01128-z	Bryois J et al	Brain
GPR135	Q8IZ08	19991	TRANS	BIP_PGC3_noukb	DECODE_Specific	+,NA		0.0553925	0.0553925	DECODE	DECODE	0.305736	377.279	PGC3_SCZ	GPR135	Transcriptome	OPCs / COPs	coloc	Roche_AD, Roche_MS, Columbia_AD, Mathys_AD, Zhou_AD	COLOC_R				0.0330389	35915177	10.1038/s41593-022-01128-z	Bryois J et al	Brain
GPR135	Q8IZ08	19991	TRANS	BIP_PGC3_noukb	DECODE_Specific	+,NA		0.0553925	0.0553925	DECODE	DECODE	0.305736	377.279	PGC3_SCZ	GPR135	Transcriptome	Excitatory neurons	coloc	Roche_AD, Roche_MS, Columbia_AD, Mathys_AD, Zhou_AD	COLOC_R				0.033024	35915177	10.1038/s41593-022-01128-z	Bryois J et al	Brain
GPR135	Q8IZ08	19991	TRANS	BIP_PGC3_noukb	DECODE_Specific	+,NA		0.0553925	0.0553925	DECODE	DECODE	0.305736	377.279	PGC3_SCZ	GPR135	Transcriptome	Astrocytes	coloc	Roche_AD, Roche_MS, Columbia_AD, Mathys_AD, Zhou_AD	COLOC_R				0.0324428	35915177	10.1038/s41593-022-01128-z	Bryois J et al	Brain
GPR135	Q8IZ08	19991	TRANS	BIP_PGC3_noukb	DECODE_Specific	+,NA		0.0553925	0.0553925	DECODE	DECODE	0.305736	377.279	PGC3_SCZ	GPR135	Transcriptome	Astrocytes	coloc	Roche_AD, Roche_MS, Columbia_AD, Mathys_AD, Zhou_AD	COLOC_R				0.0322662	35915177	10.1038/s41593-022-01128-z	Bryois J et al	Brain
GPR135	Q8IZ08	19991	TRANS	BIP_PGC3_noukb	DECODE_Specific	+,NA		0.0553925	0.0553925	DECODE	DECODE	0.305736	377.279	PGC3_SCZ	GPR135	Transcriptome	Oligodendrocytes	coloc	Roche_AD, Roche_MS, Columbia_AD, Mathys_AD, Zhou_AD	COLOC_R				0.0314434	35915177	10.1038/s41593-022-01128-z	Bryois J et al	Brain
GPR135	Q8IZ08	19991	TRANS	BIP_PGC3_noukb	DECODE_Specific	+,NA		0.0553925	0.0553925	DECODE	DECODE	0.305736	377.279	PGC3_SCZ	GPR135	Transcriptome	Astrocytes	coloc	Roche_AD, Roche_MS, Columbia_AD, Mathys_AD, Zhou_AD	COLOC_R				0.0312565	35915177	10.1038/s41593-022-01128-z	Bryois J et al	Brain
GPR135	Q8IZ08	19991	TRANS	BIP_PGC3_noukb	DECODE_Specific	+,NA		0.0553925	0.0553925	DECODE	DECODE	0.305736	377.279	PGC3_SCZ	GPR135	Transcriptome	Microglia	coloc	Roche_AD, Roche_MS, Columbia_AD, Mathys_AD, Zhou_AD	COLOC_R				0.0309828	35915177	10.1038/s41593-022-01128-z	Bryois J et al	Brain
GPR135	Q8IZ08	19991	TRANS	BIP_PGC3_noukb	DECODE_Specific	+,NA		0.0553925	0.0553925	DECODE	DECODE	0.305736	377.279	PGC3_SCZ	GPR135	Transcriptome	Inhibitory neurons	coloc	Roche_AD, Roche_MS, Columbia_AD, Mathys_AD, Zhou_AD	COLOC_R				0.0308146	35915177	10.1038/s41593-022-01128-z	Bryois J et al	Brain
GPR135	Q8IZ08	19991	TRANS	BIP_PGC3_noukb	DECODE_Specific	+,NA		0.0553925	0.0553925	DECODE	DECODE	0.305736	377.279	PGC3_SCZ	GPR135	Transcriptome	Microglia	coloc	Roche_AD, Roche_MS, Columbia_AD, Mathys_AD, Zhou_AD	COLOC_R				0.0304434	35915177	10.1038/s41593-022-01128-z	Bryois J et al	Brain
GPR135	Q8IZ08	19991	TRANS	BIP_PGC3_noukb	DECODE_Specific	+,NA		0.0553925	0.0553925	DECODE	DECODE	0.305736	377.279	PGC3_SCZ	GPR135	Transcriptome	Inhibitory neurons	coloc	Roche_AD, Roche_MS, Columbia_AD, Mathys_AD, Zhou_AD	COLOC_R				0.0301589	35915177	10.1038/s41593-022-01128-z	Bryois J et al	Brain
GPR135	Q8IZ08	19991	TRANS	BIP_PGC3_noukb	DECODE_Specific	+,NA		0.0553925	0.0553925	DECODE	DECODE	0.305736	377.279	PGC3_SCZ	GPR135	Transcriptome	Astrocytes	coloc	Roche_AD, Roche_MS, Columbia_AD, Mathys_AD, Zhou_AD	COLOC_R				0.0300785	35915177	10.1038/s41593-022-01128-z	Bryois J et al	Brain
GPR135	Q8IZ08	19991	TRANS	BIP_PGC3_noukb	DECODE_Specific	+,NA		0.0553925	0.0553925	DECODE	DECODE	0.305736	377.279	PGC3_SCZ	GPR135	Transcriptome	Astrocytes	coloc	Roche_AD, Roche_MS, Columbia_AD, Mathys_AD, Zhou_AD	COLOC_R				0.0297377	35915177	10.1038/s41593-022-01128-z	Bryois J et al	Brain
GPR135	Q8IZ08	19991	TRANS	BIP_PGC3_noukb	DECODE_Specific	+,NA		0.0553925	0.0553925	DECODE	DECODE	0.305736	377.279	PGC3_SCZ	GPR135	Transcriptome	Excitatory neurons	coloc	Roche_AD, Roche_MS, Columbia_AD, Mathys_AD, Zhou_AD	COLOC_R				0.0291893	35915177	10.1038/s41593-022-01128-z	Bryois J et al	Brain
GPR135	Q8IZ08	19991	TRANS	BIP_PGC3_noukb	DECODE_Specific	+,NA		0.0553925	0.0553925	DECODE	DECODE	0.305736	377.279	PGC3_SCZ	GPR135	Transcriptome	OPCs / COPs	coloc	Roche_AD, Roche_MS, Columbia_AD, Mathys_AD, Zhou_AD	COLOC_R				0.0289605	35915177	10.1038/s41593-022-01128-z	Bryois J et al	Brain
GPR135	Q8IZ08	19991	TRANS	BIP_PGC3_noukb	DECODE_Specific	+,NA		0.0553925	0.0553925	DECODE	DECODE	0.305736	377.279	PGC3_SCZ	GPR135	Transcriptome	Excitatory neurons	coloc	Roche_AD, Roche_MS, Columbia_AD, Mathys_AD, Zhou_AD	COLOC_R				0.0278981	35915177	10.1038/s41593-022-01128-z	Bryois J et al	Brain
GPR135	Q8IZ08	19991	TRANS	BIP_PGC3_noukb	DECODE_Specific	+,NA		0.0553925	0.0553925	DECODE	DECODE	0.305736	377.279	PGC3_SCZ	GPR135	Transcriptome	OPCs / COPs	coloc	Roche_AD, Roche_MS, Columbia_AD, Mathys_AD, Zhou_AD	COLOC_R				0.0274858	35915177	10.1038/s41593-022-01128-z	Bryois J et al	Brain
GPR135	Q8IZ08	19991	TRANS	BIP_PGC3_noukb	DECODE_Specific	+,NA		0.0553925	0.0553925	DECODE	DECODE	0.305736	377.279	PGC3_SCZ	GPR135	Transcriptome	Astrocytes	coloc	Roche_AD, Roche_MS, Columbia_AD, Mathys_AD, Zhou_AD	COLOC_R				0.0271212	35915177	10.1038/s41593-022-01128-z	Bryois J et al	Brain
GPR135	Q8IZ08	19991	TRANS	BIP_PGC3_noukb	DECODE_Specific	+,NA		0.0553925	0.0553925	DECODE	DECODE	0.305736	377.279	PGC3_SCZ	GPR135	Transcriptome	Microglia	coloc	Roche_AD, Roche_MS, Columbia_AD, Mathys_AD, Zhou_AD	COLOC_R				0.0255359	35915177	10.1038/s41593-022-01128-z	Bryois J et al	Brain
GPR135	Q8IZ08	19991	TRANS	BIP_PGC3_noukb	DECODE_Specific	+,NA		0.0553925	0.0553925	DECODE	DECODE	0.305736	377.279	PGC3_SCZ	GPR135	Transcriptome	Oligodendrocytes	coloc	Roche_AD, Roche_MS, Columbia_AD, Mathys_AD, Zhou_AD	COLOC_R				0.0254744	35915177	10.1038/s41593-022-01128-z	Bryois J et al	Brain
GPR135	Q8IZ08	19991	TRANS	BIP_PGC3_noukb	DECODE_Specific	+,NA		0.0553925	0.0553925	DECODE	DECODE	0.305736	377.279	PGC3_SCZ	GPR135	Transcriptome	OPCs / COPs	coloc	Roche_AD, Roche_MS, Columbia_AD, Mathys_AD, Zhou_AD	COLOC_R				0.0253528	35915177	10.1038/s41593-022-01128-z	Bryois J et al	Brain
GPR135	Q8IZ08	19991	TRANS	BIP_PGC3_noukb	DECODE_Specific	+,NA		0.0553925	0.0553925	DECODE	DECODE	0.305736	377.279	PGC3_SCZ	GPR135	Transcriptome	Excitatory neurons	coloc	Roche_AD, Roche_MS, Columbia_AD, Mathys_AD, Zhou_AD	COLOC_R				0.0239336	35915177	10.1038/s41593-022-01128-z	Bryois J et al	Brain
GPR135	Q8IZ08	19991	TRANS	BIP_PGC3_noukb	DECODE_Specific	+,NA		0.0553925	0.0553925	DECODE	DECODE	0.305736	377.279	PGC3_SCZ	GPR135	Transcriptome	Microglia	coloc	Roche_AD, Roche_MS, Columbia_AD, Mathys_AD, Zhou_AD	COLOC_R				0.0236515	35915177	10.1038/s41593-022-01128-z	Bryois J et al	Brain
GPR135	Q8IZ08	19991	TRANS	BIP_PGC3_noukb	DECODE_Specific	+,NA		0.0553925	0.0553925	DECODE	DECODE	0.305736	377.279	PGC3_SCZ	GPR135	Transcriptome	Oligodendrocytes	coloc	Roche_AD, Roche_MS, Columbia_AD, Mathys_AD, Zhou_AD	COLOC_R				0.0225344	35915177	10.1038/s41593-022-01128-z	Bryois J et al	Brain
GPR135	Q8IZ08	19991	TRANS	BIP_PGC3_noukb	DECODE_Specific	+,NA		0.0553925	0.0553925	DECODE	DECODE	0.305736	377.279	PGC3_SCZ	GPR135	Transcriptome	Inhibitory neurons	coloc	Roche_AD, Roche_MS, Columbia_AD, Mathys_AD, Zhou_AD	COLOC_R				0.0223333	35915177	10.1038/s41593-022-01128-z	Bryois J et al	Brain
GPR135	Q8IZ08	19991	TRANS	BIP_PGC3_noukb	DECODE_Specific	+,NA		0.0553925	0.0553925	DECODE	DECODE	0.305736	377.279	PGC3_SCZ	GPR135	Transcriptome	Inhibitory neurons	coloc	Roche_AD, Roche_MS, Columbia_AD, Mathys_AD, Zhou_AD	COLOC_R				0.0221329	35915177	10.1038/s41593-022-01128-z	Bryois J et al	Brain
GPR135	Q8IZ08	19991	TRANS	BIP_PGC3_noukb	DECODE_Specific	+,NA		0.0553925	0.0553925	DECODE	DECODE	0.305736	377.279	PGC3_SCZ	GPR135	Transcriptome	Excitatory neurons	coloc	Roche_AD, Roche_MS, Columbia_AD, Mathys_AD, Zhou_AD	COLOC_R				0.0215704	35915177	10.1038/s41593-022-01128-z	Bryois J et al	Brain
GPR135	Q8IZ08	19991	TRANS	BIP_PGC3_noukb	DECODE_Specific	+,NA		0.0553925	0.0553925	DECODE	DECODE	0.305736	377.279	PGC3_SCZ	GPR135	Transcriptome	Inhibitory neurons	coloc	Roche_AD, Roche_MS, Columbia_AD, Mathys_AD, Zhou_AD	COLOC_R				0.0214479	35915177	10.1038/s41593-022-01128-z	Bryois J et al	Brain
GPR135	Q8IZ08	19991	TRANS	BIP_PGC3_noukb	DECODE_Specific	+,NA		0.0553925	0.0553925	DECODE	DECODE	0.305736	377.279	PGC3_SCZ	GPR135	Transcriptome	Oligodendrocytes	coloc	Roche_AD, Roche_MS, Columbia_AD, Mathys_AD, Zhou_AD	COLOC_R				0.0201348	35915177	10.1038/s41593-022-01128-z	Bryois J et al	Brain
GPR135	Q8IZ08	19991	TRANS	BIP_PGC3_noukb	DECODE_Specific	+,NA		0.0553925	0.0553925	DECODE	DECODE	0.305736	377.279	PGC3_SCZ	GPR135	Transcriptome	Astrocytes	coloc	Roche_AD, Roche_MS, Columbia_AD, Mathys_AD, Zhou_AD	COLOC_R				0.0133876	35915177	10.1038/s41593-022-01128-z	Bryois J et al	Brain
GPR135	Q8IZ08	19991	TRANS	BIP_PGC3_noukb	DECODE_Specific	+,NA		0.0553925	0.0553925	DECODE	DECODE	0.305736	377.279	PGC3_SCZ	GPR135	Transcriptome	Oligodendrocytes	coloc	Roche_AD, Roche_MS, Columbia_AD, Mathys_AD, Zhou_AD	COLOC_R				0.0132588	35915177	10.1038/s41593-022-01128-z	Bryois J et al	Brain
GPR135	Q8IZ08	19991	TRANS	BIP_PGC3_noukb	DECODE_Specific	+,NA		0.0553925	0.0553925	DECODE	DECODE	0.305736	377.279	PGC3_SCZ	GPR135	Transcriptome	Excitatory neurons	coloc	Roche_AD, Roche_MS, Columbia_AD, Mathys_AD, Zhou_AD	COLOC_R				0.00270023	35915177	10.1038/s41593-022-01128-z	Bryois J et al	Brain
GPR135	Q8IZ08	19991	TRANS	BIP_PGC3_noukb	DECODE_Specific	+,NA		0.0553925	0.0553925	DECODE	DECODE	0.305736	377.279	PGC3_SCZ	GPR135	Transcriptome	OPCs / COPs	coloc	Roche_AD, Roche_MS, Columbia_AD, Mathys_AD, Zhou_AD	COLOC_R				0.0017849	35915177	10.1038/s41593-022-01128-z	Bryois J et al	Brain
GPR135	Q8IZ08	19991	TRANS	BIP_PGC3_noukb	DECODE_Specific	+,NA		0.0553925	0.0553925	DECODE	DECODE	0.305736	377.279	PGC3_SCZ	GPR135	Transcriptome	Oligodendrocytes	coloc	Roche_AD, Roche_MS, Columbia_AD, Mathys_AD, Zhou_AD	COLOC_R				0.000192457	35915177	10.1038/s41593-022-01128-z	Bryois J et al	Brain
GPR135	Q8IZ08	19991	TRANS	BIP_PGC3_noukb	DECODE_Specific	+,NA		0.0553925	0.0553925	DECODE	DECODE	0.305736	377.279	PGC3_SCZ	GPR135	Transcriptome	Excitatory neurons	coloc	Roche_AD, Roche_MS, Columbia_AD, Mathys_AD, Zhou_AD	COLOC_R				6.54467e-05	35915177	10.1038/s41593-022-01128-z	Bryois J et al	Brain
GPR135	Q8IZ08	19991	TRANS	BIP_PGC3_noukb	DECODE_Specific	+,NA		0.0553925	0.0553925	DECODE	DECODE	0.305736	377.279	PGC3_SCZ	GPR135	Transcriptome	Excitatory neurons	coloc	Roche_AD, Roche_MS, Columbia_AD, Mathys_AD, Zhou_AD	COLOC_R				4.09362e-05	35915177	10.1038/s41593-022-01128-z	Bryois J et al	Brain
GPR135	Q8IZ08	19991	TRANS	Cognition_Meta	DECODE_Specific	+,NA		0.0017942	0.0017942	DECODE	DECODE	0.134289	12.2203	SCZ_PGC3	GPR135	Transcriptome	DLPFC	MR	CMC+GTEX	MendelianRandomization			0.857481		35460606	10.1016/j.ajhg.2022.04.004	Jiang eet all Am J Hum Genet	BRAIN
GPR135	Q8IZ08	19991	TRANS	Cognition_Meta	DECODE_Specific	+,NA		0.0017942	0.0017942	DECODE	DECODE	0.134289	12.2203	SCZ_PGC3	GPR135	Transcriptome	DLPFC	MR	CMC+GTEX	MendelianRandomization			0.791104		35460606	10.1016/j.ajhg.2022.04.004	Jiang eet all Am J Hum Genet	BRAIN
GPR135	Q8IZ08	19991	TRANS	Cognition_Meta	DECODE_Specific	+,NA		0.0017942	0.0017942	DECODE	DECODE	0.134289	12.2203	SCZ_PGC3	GPR135	Transcriptome	DLPFC	MR	CMC+GTEX	MendelianRandomization			1.62594e-05		35460606	10.1016/j.ajhg.2022.04.004	Jiang eet all Am J Hum Genet	BRAIN
GPR135	Q8IZ08	19991	TRANS	Cognition_Meta	DECODE_Specific	+,NA		0.0017942	0.0017942	DECODE	DECODE	0.134289	12.2203	SCZ_PGC3	GPR135	Transcriptome	DLPFC	MR	CMC+GTEX	EMIC			0.438141		35460606	10.1016/j.ajhg.2022.04.004	Jiang eet all Am J Hum Genet	BRAIN
GPR135	Q8IZ08	19991	TRANS	Cognition_Meta	DECODE_Specific	+,NA		0.0017942	0.0017942	DECODE	DECODE	0.134289	12.2203	BIP_2019_Stahl_etall	GPR135	Transcriptome	DLPFC	MR	CMC+GTEX	MendelianRandomization			0.601704		35460606	10.1016/j.ajhg.2022.04.004	Jiang eet all Am J Hum Genet	BRAIN
GPR135	Q8IZ08	19991	TRANS	Cognition_Meta	DECODE_Specific	+,NA		0.0017942	0.0017942	DECODE	DECODE	0.134289	12.2203	BIP_2019_Stahl_etall	GPR135	Transcriptome	DLPFC	MR	CMC+GTEX	MendelianRandomization			0.586845		35460606	10.1016/j.ajhg.2022.04.004	Jiang eet all Am J Hum Genet	BRAIN
GPR135	Q8IZ08	19991	TRANS	Cognition_Meta	DECODE_Specific	+,NA		0.0017942	0.0017942	DECODE	DECODE	0.134289	12.2203	BIP_2019_Stahl_etall	GPR135	Transcriptome	DLPFC	MR	CMC+GTEX	MendelianRandomization			0.55947		35460606	10.1016/j.ajhg.2022.04.004	Jiang eet all Am J Hum Genet	BRAIN
GPR135	Q8IZ08	19991	TRANS	Cognition_Meta	DECODE_Specific	+,NA		0.0017942	0.0017942	DECODE	DECODE	0.134289	12.2203	BIP_2019_Stahl_etall	GPR135	Transcriptome	DLPFC	MR	CMC+GTEX	EMIC			0.686042		35460606	10.1016/j.ajhg.2022.04.004	Jiang eet all Am J Hum Genet	BRAIN
GPR135	Q8IZ08	19991	TRANS	Cognition_Meta	DECODE_Specific	+,NA		0.0017942	0.0017942	DECODE	DECODE	0.134289	12.2203	Deepression_Wray_tall	GPR135	Transcriptome	BRAIN DLPFC	MR	PsychENCODE	TwoSampleMR	0.02	0.02	0.396		35296807	10.1038/s41380-022-01507-9	Deng et all Mol Psychiatry	BRAIN
GPR135	Q8IZ08	19991	TRANS	Cognition_Meta	DECODE_Specific	+,NA		0.0017942	0.0017942	DECODE	DECODE	0.134289	12.2203	SCZ_PGC3	GPR135	Transcriptome	DLPFC	SMR	CMC+GTEX	SMR	0.079	0.0454564	0.082223		35460606	10.1016/j.ajhg.2022.04.004	Jiang eet all Am J Hum Genet	BRAIN
GPR135	Q8IZ08	19991	TRANS	Cognition_Meta	DECODE_Specific	+,NA		0.0017942	0.0017942	DECODE	DECODE	0.134289	12.2203	SCZ_PGC3	GPR135	Transcriptome_Transcriptlvel	DLPFC	SMR	CMC+GTEX	SMR	0.0744632	0.0261382	0.00438809		35460606	10.1016/j.ajhg.2022.04.004	Jiang eet all Am J Hum Genet	BRAIN
GPR135	Q8IZ08	19991	TRANS	Cognition_Meta	DECODE_Specific	+,NA		0.0017942	0.0017942	DECODE	DECODE	0.134289	12.2203	SCZ_PGC3	GPR135	Transcriptome_Transcriptlvel	DLPFC	SMR	CMC+GTEX	SMR	-0.0661837	0.0317352	0.037024		35460606	10.1016/j.ajhg.2022.04.004	Jiang eet all Am J Hum Genet	BRAIN
GPR135	Q8IZ08	19991	TRANS	Cognition_Meta	DECODE_Specific	+,NA		0.0017942	0.0017942	DECODE	DECODE	0.134289	12.2203	SCZ.Clozuk.2018	GPR135	Transcriptome	BRAIN	SMR	PsychENCODE	SMR	-0.111318	0.0424544	0.00874		30545856	10.1126/science.aat8127	Gandal et all science	BRAIN
GPR135	Q8IZ08	19991	TRANS	Cognition_Meta	DECODE_Specific	+,NA		0.0017942	0.0017942	DECODE	DECODE	0.134289	12.2203	BD.PGC.ruderferCell2018	GPR135	Transcriptome	BRAIN	SMR	PsychENCODE	SMR	0.0510268	0.0602937	0.397384		30545856	10.1126/science.aat8127	Gandal et all science	BRAIN
GPR135	Q8IZ08	19991	TRANS	Cognition_Meta	DECODE_Specific	+,NA		0.0017942	0.0017942	DECODE	DECODE	0.134289	12.2203	SCZ	GPR135	Proteiome	BLOOD	SMR	eQTLGen	SMR	-0.119438	0.0596853	0.0453781		37415601	10.3389/fgene.2023.1191264	Gedik et all Front Genet	BLOOD
GPR135	Q8IZ08	19991	TRANS	Cognition_Meta	DECODE_Specific	+,NA		0.0017942	0.0017942	DECODE	DECODE	0.134289	12.2203	MDD	GPR135	Proteiome	BRAIN	SMR	BrainMeta	SMR	-0.00513014	0.012165	0.673235		37415601	10.3389/fgene.2023.1191264	Gedik et all Front Genet	BRAIN
GPR135	Q8IZ08	19991	TRANS	Cognition_Meta	DECODE_Specific	+,NA		0.0017942	0.0017942	DECODE	DECODE	0.134289	12.2203	BIP	GPR135	Proteiome	BRAIN	SMR	BrainMeta	SMR	0.054772	0.0363707	0.132083		37415601	10.3389/fgene.2023.1191264	Gedik et all Front Genet	BRAIN
GPR135	Q8IZ08	19991	TRANS	Cognition_Meta	DECODE_Specific	+,NA		0.0017942	0.0017942	DECODE	DECODE	0.134289	12.2203	SCZ	GPR135	Proteiome	BRAIN	SMR	BrainMeta	SMR	-0.0723834	0.0334868	0.030653		37415601	10.3389/fgene.2023.1191264	Gedik et all Front Genet	BRAIN
GPR135	Q8IZ08	19991	TRANS	Cognition_Meta	DECODE_Specific	+,NA		0.0017942	0.0017942	DECODE	DECODE	0.134289	12.2203	MDD	GPR135	Proteiome	BLOOD	SMR	eQTLGen	SMR	0.0251816	0.0318833	0.429642		37415601	10.3389/fgene.2023.1191264	Gedik et all Front Genet	BLOOD
GPR135	Q8IZ08	19991	TRANS	Cognition_Meta	DECODE_Specific	+,NA		0.0017942	0.0017942	DECODE	DECODE	0.134289	12.2203	BIP	GPR135	Proteiome	BLOOD	SMR	eQTLGen	SMR	-0.105161	0.0699068	0.132505		37415601	10.3389/fgene.2023.1191264	Gedik et all Front Genet	BLOOD
GPR135	Q8IZ08	19991	TRANS	Cognition_Meta	DECODE_Specific	+,NA		0.0017942	0.0017942	DECODE	DECODE	0.134289	12.2203	SCZ.Clozuk.2018	GPR135	Transcriptome	BRAIN	TWAS	PsychENCODE	FUSION	-0.873004		0.383		30545856	10.1126/science.aat8127	Gandal et all science	BRAIN
GPR135	Q8IZ08	19991	TRANS	Cognition_Meta	DECODE_Specific	+,NA		0.0017942	0.0017942	DECODE	DECODE	0.134289	12.2203	BD.PGC.ruderferCell2018	GPR135	Transcriptome	BRAIN	TWAS	PsychENCODE	FUSION	1.07159		0.284		30545856	10.1126/science.aat8127	Gandal et all science	BRAIN
GPR135	Q8IZ08	19991	TRANS	Cognition_Meta	DECODE_Specific	+,NA		0.0017942	0.0017942	DECODE	DECODE	0.134289	12.2203	Depression Howard et all	GPR135	Proteiome	BRAIN	PWAS	ROS/MAP	FUSION	0.47658		0.634		33846625	10.1038/s41593-021-00832-6	Wingo Nat Neurosci	BRAIN
GPR135	Q8IZ08	19991	TRANS	Cognition_Meta	DECODE_Specific	+,NA		0.0017942	0.0017942	DECODE	DECODE	0.134289	12.2203	PGC3_SCZ	GPR135	Transcriptome	Endothelial cells	coloc	Roche_AD, Roche_MS, Columbia_AD, Mathys_AD, Zhou_AD	COLOC_R				0.633868	35915177	10.1038/s41593-022-01128-z	Bryois J et al	Brain
GPR135	Q8IZ08	19991	TRANS	Cognition_Meta	DECODE_Specific	+,NA		0.0017942	0.0017942	DECODE	DECODE	0.134289	12.2203	PGC3_SCZ	GPR135	Transcriptome	Pericytes	coloc	Roche_AD, Roche_MS, Columbia_AD, Mathys_AD, Zhou_AD	COLOC_R				0.354114	35915177	10.1038/s41593-022-01128-z	Bryois J et al	Brain
GPR135	Q8IZ08	19991	TRANS	Cognition_Meta	DECODE_Specific	+,NA		0.0017942	0.0017942	DECODE	DECODE	0.134289	12.2203	PGC3_SCZ	GPR135	Transcriptome	Astrocytes	coloc	Roche_AD, Roche_MS, Columbia_AD, Mathys_AD, Zhou_AD	COLOC_R				0.346678	35915177	10.1038/s41593-022-01128-z	Bryois J et al	Brain
GPR135	Q8IZ08	19991	TRANS	Cognition_Meta	DECODE_Specific	+,NA		0.0017942	0.0017942	DECODE	DECODE	0.134289	12.2203	PGC3_SCZ	GPR135	Transcriptome	Inhibitory neurons	coloc	Roche_AD, Roche_MS, Columbia_AD, Mathys_AD, Zhou_AD	COLOC_R				0.223039	35915177	10.1038/s41593-022-01128-z	Bryois J et al	Brain
GPR135	Q8IZ08	19991	TRANS	Cognition_Meta	DECODE_Specific	+,NA		0.0017942	0.0017942	DECODE	DECODE	0.134289	12.2203	PGC3_SCZ	GPR135	Transcriptome	Excitatory neurons	coloc	Roche_AD, Roche_MS, Columbia_AD, Mathys_AD, Zhou_AD	COLOC_R				0.172172	35915177	10.1038/s41593-022-01128-z	Bryois J et al	Brain
GPR135	Q8IZ08	19991	TRANS	Cognition_Meta	DECODE_Specific	+,NA		0.0017942	0.0017942	DECODE	DECODE	0.134289	12.2203	PGC3_SCZ	GPR135	Transcriptome	Inhibitory neurons	coloc	Roche_AD, Roche_MS, Columbia_AD, Mathys_AD, Zhou_AD	COLOC_R				0.154839	35915177	10.1038/s41593-022-01128-z	Bryois J et al	Brain
GPR135	Q8IZ08	19991	TRANS	Cognition_Meta	DECODE_Specific	+,NA		0.0017942	0.0017942	DECODE	DECODE	0.134289	12.2203	PGC3_SCZ	GPR135	Transcriptome	Inhibitory neurons	coloc	Roche_AD, Roche_MS, Columbia_AD, Mathys_AD, Zhou_AD	COLOC_R				0.151258	35915177	10.1038/s41593-022-01128-z	Bryois J et al	Brain
GPR135	Q8IZ08	19991	TRANS	Cognition_Meta	DECODE_Specific	+,NA		0.0017942	0.0017942	DECODE	DECODE	0.134289	12.2203	PGC3_SCZ	GPR135	Transcriptome	OPCs / COPs	coloc	Roche_AD, Roche_MS, Columbia_AD, Mathys_AD, Zhou_AD	COLOC_R				0.149682	35915177	10.1038/s41593-022-01128-z	Bryois J et al	Brain
GPR135	Q8IZ08	19991	TRANS	Cognition_Meta	DECODE_Specific	+,NA		0.0017942	0.0017942	DECODE	DECODE	0.134289	12.2203	PGC3_SCZ	GPR135	Transcriptome	Oligodendrocytes	coloc	Roche_AD, Roche_MS, Columbia_AD, Mathys_AD, Zhou_AD	COLOC_R				0.148381	35915177	10.1038/s41593-022-01128-z	Bryois J et al	Brain
GPR135	Q8IZ08	19991	TRANS	Cognition_Meta	DECODE_Specific	+,NA		0.0017942	0.0017942	DECODE	DECODE	0.134289	12.2203	PGC3_SCZ	GPR135	Transcriptome	Oligodendrocytes	coloc	Roche_AD, Roche_MS, Columbia_AD, Mathys_AD, Zhou_AD	COLOC_R				0.125864	35915177	10.1038/s41593-022-01128-z	Bryois J et al	Brain
GPR135	Q8IZ08	19991	TRANS	Cognition_Meta	DECODE_Specific	+,NA		0.0017942	0.0017942	DECODE	DECODE	0.134289	12.2203	PGC3_SCZ	GPR135	Transcriptome	Microglia	coloc	Roche_AD, Roche_MS, Columbia_AD, Mathys_AD, Zhou_AD	COLOC_R				0.118357	35915177	10.1038/s41593-022-01128-z	Bryois J et al	Brain
GPR135	Q8IZ08	19991	TRANS	Cognition_Meta	DECODE_Specific	+,NA		0.0017942	0.0017942	DECODE	DECODE	0.134289	12.2203	PGC3_SCZ	GPR135	Transcriptome	Microglia	coloc	Roche_AD, Roche_MS, Columbia_AD, Mathys_AD, Zhou_AD	COLOC_R				0.112923	35915177	10.1038/s41593-022-01128-z	Bryois J et al	Brain
GPR135	Q8IZ08	19991	TRANS	Cognition_Meta	DECODE_Specific	+,NA		0.0017942	0.0017942	DECODE	DECODE	0.134289	12.2203	PGC3_SCZ	GPR135	Transcriptome	Excitatory neurons	coloc	Roche_AD, Roche_MS, Columbia_AD, Mathys_AD, Zhou_AD	COLOC_R				0.109752	35915177	10.1038/s41593-022-01128-z	Bryois J et al	Brain
GPR135	Q8IZ08	19991	TRANS	Cognition_Meta	DECODE_Specific	+,NA		0.0017942	0.0017942	DECODE	DECODE	0.134289	12.2203	PGC3_SCZ	GPR135	Transcriptome	OPCs / COPs	coloc	Roche_AD, Roche_MS, Columbia_AD, Mathys_AD, Zhou_AD	COLOC_R				0.105298	35915177	10.1038/s41593-022-01128-z	Bryois J et al	Brain
GPR135	Q8IZ08	19991	TRANS	Cognition_Meta	DECODE_Specific	+,NA		0.0017942	0.0017942	DECODE	DECODE	0.134289	12.2203	PGC3_SCZ	GPR135	Transcriptome	Astrocytes	coloc	Roche_AD, Roche_MS, Columbia_AD, Mathys_AD, Zhou_AD	COLOC_R				0.104169	35915177	10.1038/s41593-022-01128-z	Bryois J et al	Brain
GPR135	Q8IZ08	19991	TRANS	Cognition_Meta	DECODE_Specific	+,NA		0.0017942	0.0017942	DECODE	DECODE	0.134289	12.2203	PGC3_SCZ	GPR135	Transcriptome	OPCs / COPs	coloc	Roche_AD, Roche_MS, Columbia_AD, Mathys_AD, Zhou_AD	COLOC_R				0.103206	35915177	10.1038/s41593-022-01128-z	Bryois J et al	Brain
GPR135	Q8IZ08	19991	TRANS	Cognition_Meta	DECODE_Specific	+,NA		0.0017942	0.0017942	DECODE	DECODE	0.134289	12.2203	PGC3_SCZ	GPR135	Transcriptome	Inhibitory neurons	coloc	Roche_AD, Roche_MS, Columbia_AD, Mathys_AD, Zhou_AD	COLOC_R				0.099213	35915177	10.1038/s41593-022-01128-z	Bryois J et al	Brain
GPR135	Q8IZ08	19991	TRANS	Cognition_Meta	DECODE_Specific	+,NA		0.0017942	0.0017942	DECODE	DECODE	0.134289	12.2203	PGC3_SCZ	GPR135	Transcriptome	Microglia	coloc	Roche_AD, Roche_MS, Columbia_AD, Mathys_AD, Zhou_AD	COLOC_R				0.093529	35915177	10.1038/s41593-022-01128-z	Bryois J et al	Brain
GPR135	Q8IZ08	19991	TRANS	Cognition_Meta	DECODE_Specific	+,NA		0.0017942	0.0017942	DECODE	DECODE	0.134289	12.2203	PGC3_SCZ	GPR135	Transcriptome	Excitatory neurons	coloc	Roche_AD, Roche_MS, Columbia_AD, Mathys_AD, Zhou_AD	COLOC_R				0.0934952	35915177	10.1038/s41593-022-01128-z	Bryois J et al	Brain
GPR135	Q8IZ08	19991	TRANS	Cognition_Meta	DECODE_Specific	+,NA		0.0017942	0.0017942	DECODE	DECODE	0.134289	12.2203	PGC3_SCZ	GPR135	Transcriptome	OPCs / COPs	coloc	Roche_AD, Roche_MS, Columbia_AD, Mathys_AD, Zhou_AD	COLOC_R				0.0926014	35915177	10.1038/s41593-022-01128-z	Bryois J et al	Brain
GPR135	Q8IZ08	19991	TRANS	Cognition_Meta	DECODE_Specific	+,NA		0.0017942	0.0017942	DECODE	DECODE	0.134289	12.2203	PGC3_SCZ	GPR135	Transcriptome	Oligodendrocytes	coloc	Roche_AD, Roche_MS, Columbia_AD, Mathys_AD, Zhou_AD	COLOC_R				0.0918725	35915177	10.1038/s41593-022-01128-z	Bryois J et al	Brain
GPR135	Q8IZ08	19991	TRANS	Cognition_Meta	DECODE_Specific	+,NA		0.0017942	0.0017942	DECODE	DECODE	0.134289	12.2203	PGC3_SCZ	GPR135	Transcriptome	Astrocytes	coloc	Roche_AD, Roche_MS, Columbia_AD, Mathys_AD, Zhou_AD	COLOC_R				0.0863288	35915177	10.1038/s41593-022-01128-z	Bryois J et al	Brain
GPR135	Q8IZ08	19991	TRANS	Cognition_Meta	DECODE_Specific	+,NA		0.0017942	0.0017942	DECODE	DECODE	0.134289	12.2203	PGC3_SCZ	GPR135	Transcriptome	OPCs / COPs	coloc	Roche_AD, Roche_MS, Columbia_AD, Mathys_AD, Zhou_AD	COLOC_R				0.0856757	35915177	10.1038/s41593-022-01128-z	Bryois J et al	Brain
GPR135	Q8IZ08	19991	TRANS	Cognition_Meta	DECODE_Specific	+,NA		0.0017942	0.0017942	DECODE	DECODE	0.134289	12.2203	PGC3_SCZ	GPR135	Transcriptome	Microglia	coloc	Roche_AD, Roche_MS, Columbia_AD, Mathys_AD, Zhou_AD	COLOC_R				0.0837451	35915177	10.1038/s41593-022-01128-z	Bryois J et al	Brain
GPR135	Q8IZ08	19991	TRANS	Cognition_Meta	DECODE_Specific	+,NA		0.0017942	0.0017942	DECODE	DECODE	0.134289	12.2203	PGC3_SCZ	GPR135	Transcriptome	Excitatory neurons	coloc	Roche_AD, Roche_MS, Columbia_AD, Mathys_AD, Zhou_AD	COLOC_R				0.0828219	35915177	10.1038/s41593-022-01128-z	Bryois J et al	Brain
GPR135	Q8IZ08	19991	TRANS	Cognition_Meta	DECODE_Specific	+,NA		0.0017942	0.0017942	DECODE	DECODE	0.134289	12.2203	PGC3_SCZ	GPR135	Transcriptome	Inhibitory neurons	coloc	Roche_AD, Roche_MS, Columbia_AD, Mathys_AD, Zhou_AD	COLOC_R				0.0826865	35915177	10.1038/s41593-022-01128-z	Bryois J et al	Brain
GPR135	Q8IZ08	19991	TRANS	Cognition_Meta	DECODE_Specific	+,NA		0.0017942	0.0017942	DECODE	DECODE	0.134289	12.2203	PGC3_SCZ	GPR135	Transcriptome	Endothelial cells	coloc	Roche_AD, Roche_MS, Columbia_AD, Mathys_AD, Zhou_AD	COLOC_R				0.0759645	35915177	10.1038/s41593-022-01128-z	Bryois J et al	Brain
GPR135	Q8IZ08	19991	TRANS	Cognition_Meta	DECODE_Specific	+,NA		0.0017942	0.0017942	DECODE	DECODE	0.134289	12.2203	PGC3_SCZ	GPR135	Transcriptome	OPCs / COPs	coloc	Roche_AD, Roche_MS, Columbia_AD, Mathys_AD, Zhou_AD	COLOC_R				0.0745948	35915177	10.1038/s41593-022-01128-z	Bryois J et al	Brain
GPR135	Q8IZ08	19991	TRANS	Cognition_Meta	DECODE_Specific	+,NA		0.0017942	0.0017942	DECODE	DECODE	0.134289	12.2203	PGC3_SCZ	GPR135	Transcriptome	Inhibitory neurons	coloc	Roche_AD, Roche_MS, Columbia_AD, Mathys_AD, Zhou_AD	COLOC_R				0.0738606	35915177	10.1038/s41593-022-01128-z	Bryois J et al	Brain
GPR135	Q8IZ08	19991	TRANS	Cognition_Meta	DECODE_Specific	+,NA		0.0017942	0.0017942	DECODE	DECODE	0.134289	12.2203	PGC3_SCZ	GPR135	Transcriptome	Microglia	coloc	Roche_AD, Roche_MS, Columbia_AD, Mathys_AD, Zhou_AD	COLOC_R				0.0725492	35915177	10.1038/s41593-022-01128-z	Bryois J et al	Brain
GPR135	Q8IZ08	19991	TRANS	Cognition_Meta	DECODE_Specific	+,NA		0.0017942	0.0017942	DECODE	DECODE	0.134289	12.2203	PGC3_SCZ	GPR135	Transcriptome	Pericytes	coloc	Roche_AD, Roche_MS, Columbia_AD, Mathys_AD, Zhou_AD	COLOC_R				0.0703619	35915177	10.1038/s41593-022-01128-z	Bryois J et al	Brain
GPR135	Q8IZ08	19991	TRANS	Cognition_Meta	DECODE_Specific	+,NA		0.0017942	0.0017942	DECODE	DECODE	0.134289	12.2203	PGC3_SCZ	GPR135	Transcriptome	Inhibitory neurons	coloc	Roche_AD, Roche_MS, Columbia_AD, Mathys_AD, Zhou_AD	COLOC_R				0.0698474	35915177	10.1038/s41593-022-01128-z	Bryois J et al	Brain
GPR135	Q8IZ08	19991	TRANS	Cognition_Meta	DECODE_Specific	+,NA		0.0017942	0.0017942	DECODE	DECODE	0.134289	12.2203	PGC3_SCZ	GPR135	Transcriptome	Inhibitory neurons	coloc	Roche_AD, Roche_MS, Columbia_AD, Mathys_AD, Zhou_AD	COLOC_R				0.0688585	35915177	10.1038/s41593-022-01128-z	Bryois J et al	Brain
GPR135	Q8IZ08	19991	TRANS	Cognition_Meta	DECODE_Specific	+,NA		0.0017942	0.0017942	DECODE	DECODE	0.134289	12.2203	PGC3_SCZ	GPR135	Transcriptome	Endothelial cells	coloc	Roche_AD, Roche_MS, Columbia_AD, Mathys_AD, Zhou_AD	COLOC_R				0.0677261	35915177	10.1038/s41593-022-01128-z	Bryois J et al	Brain
GPR135	Q8IZ08	19991	TRANS	Cognition_Meta	DECODE_Specific	+,NA		0.0017942	0.0017942	DECODE	DECODE	0.134289	12.2203	PGC3_SCZ	GPR135	Transcriptome	Inhibitory neurons	coloc	Roche_AD, Roche_MS, Columbia_AD, Mathys_AD, Zhou_AD	COLOC_R				0.0673486	35915177	10.1038/s41593-022-01128-z	Bryois J et al	Brain
GPR135	Q8IZ08	19991	TRANS	Cognition_Meta	DECODE_Specific	+,NA		0.0017942	0.0017942	DECODE	DECODE	0.134289	12.2203	PGC3_SCZ	GPR135	Transcriptome	Endothelial cells	coloc	Roche_AD, Roche_MS, Columbia_AD, Mathys_AD, Zhou_AD	COLOC_R				0.0669129	35915177	10.1038/s41593-022-01128-z	Bryois J et al	Brain
GPR135	Q8IZ08	19991	TRANS	Cognition_Meta	DECODE_Specific	+,NA		0.0017942	0.0017942	DECODE	DECODE	0.134289	12.2203	PGC3_SCZ	GPR135	Transcriptome	OPCs / COPs	coloc	Roche_AD, Roche_MS, Columbia_AD, Mathys_AD, Zhou_AD	COLOC_R				0.0662322	35915177	10.1038/s41593-022-01128-z	Bryois J et al	Brain
GPR135	Q8IZ08	19991	TRANS	Cognition_Meta	DECODE_Specific	+,NA		0.0017942	0.0017942	DECODE	DECODE	0.134289	12.2203	PGC3_SCZ	GPR135	Transcriptome	Endothelial cells	coloc	Roche_AD, Roche_MS, Columbia_AD, Mathys_AD, Zhou_AD	COLOC_R				0.0651414	35915177	10.1038/s41593-022-01128-z	Bryois J et al	Brain
GPR135	Q8IZ08	19991	TRANS	Cognition_Meta	DECODE_Specific	+,NA		0.0017942	0.0017942	DECODE	DECODE	0.134289	12.2203	PGC3_SCZ	GPR135	Transcriptome	Microglia	coloc	Roche_AD, Roche_MS, Columbia_AD, Mathys_AD, Zhou_AD	COLOC_R				0.0629308	35915177	10.1038/s41593-022-01128-z	Bryois J et al	Brain
GPR135	Q8IZ08	19991	TRANS	Cognition_Meta	DECODE_Specific	+,NA		0.0017942	0.0017942	DECODE	DECODE	0.134289	12.2203	PGC3_SCZ	GPR135	Transcriptome	OPCs / COPs	coloc	Roche_AD, Roche_MS, Columbia_AD, Mathys_AD, Zhou_AD	COLOC_R				0.0627862	35915177	10.1038/s41593-022-01128-z	Bryois J et al	Brain
GPR135	Q8IZ08	19991	TRANS	Cognition_Meta	DECODE_Specific	+,NA		0.0017942	0.0017942	DECODE	DECODE	0.134289	12.2203	PGC3_SCZ	GPR135	Transcriptome	Pericytes	coloc	Roche_AD, Roche_MS, Columbia_AD, Mathys_AD, Zhou_AD	COLOC_R				0.0627544	35915177	10.1038/s41593-022-01128-z	Bryois J et al	Brain
GPR135	Q8IZ08	19991	TRANS	Cognition_Meta	DECODE_Specific	+,NA		0.0017942	0.0017942	DECODE	DECODE	0.134289	12.2203	PGC3_SCZ	GPR135	Transcriptome	Excitatory neurons	coloc	Roche_AD, Roche_MS, Columbia_AD, Mathys_AD, Zhou_AD	COLOC_R				0.0619782	35915177	10.1038/s41593-022-01128-z	Bryois J et al	Brain
GPR135	Q8IZ08	19991	TRANS	Cognition_Meta	DECODE_Specific	+,NA		0.0017942	0.0017942	DECODE	DECODE	0.134289	12.2203	PGC3_SCZ	GPR135	Transcriptome	Oligodendrocytes	coloc	Roche_AD, Roche_MS, Columbia_AD, Mathys_AD, Zhou_AD	COLOC_R				0.0616213	35915177	10.1038/s41593-022-01128-z	Bryois J et al	Brain
GPR135	Q8IZ08	19991	TRANS	Cognition_Meta	DECODE_Specific	+,NA		0.0017942	0.0017942	DECODE	DECODE	0.134289	12.2203	PGC3_SCZ	GPR135	Transcriptome	Excitatory neurons	coloc	Roche_AD, Roche_MS, Columbia_AD, Mathys_AD, Zhou_AD	COLOC_R				0.0605645	35915177	10.1038/s41593-022-01128-z	Bryois J et al	Brain
GPR135	Q8IZ08	19991	TRANS	Cognition_Meta	DECODE_Specific	+,NA		0.0017942	0.0017942	DECODE	DECODE	0.134289	12.2203	PGC3_SCZ	GPR135	Transcriptome	Oligodendrocytes	coloc	Roche_AD, Roche_MS, Columbia_AD, Mathys_AD, Zhou_AD	COLOC_R				0.0598579	35915177	10.1038/s41593-022-01128-z	Bryois J et al	Brain
GPR135	Q8IZ08	19991	TRANS	Cognition_Meta	DECODE_Specific	+,NA		0.0017942	0.0017942	DECODE	DECODE	0.134289	12.2203	PGC3_SCZ	GPR135	Transcriptome	Endothelial cells	coloc	Roche_AD, Roche_MS, Columbia_AD, Mathys_AD, Zhou_AD	COLOC_R				0.0591605	35915177	10.1038/s41593-022-01128-z	Bryois J et al	Brain
GPR135	Q8IZ08	19991	TRANS	Cognition_Meta	DECODE_Specific	+,NA		0.0017942	0.0017942	DECODE	DECODE	0.134289	12.2203	PGC3_SCZ	GPR135	Transcriptome	Endothelial cells	coloc	Roche_AD, Roche_MS, Columbia_AD, Mathys_AD, Zhou_AD	COLOC_R				0.0590445	35915177	10.1038/s41593-022-01128-z	Bryois J et al	Brain
GPR135	Q8IZ08	19991	TRANS	Cognition_Meta	DECODE_Specific	+,NA		0.0017942	0.0017942	DECODE	DECODE	0.134289	12.2203	PGC3_SCZ	GPR135	Transcriptome	Microglia	coloc	Roche_AD, Roche_MS, Columbia_AD, Mathys_AD, Zhou_AD	COLOC_R				0.0588068	35915177	10.1038/s41593-022-01128-z	Bryois J et al	Brain
GPR135	Q8IZ08	19991	TRANS	Cognition_Meta	DECODE_Specific	+,NA		0.0017942	0.0017942	DECODE	DECODE	0.134289	12.2203	PGC3_SCZ	GPR135	Transcriptome	Excitatory neurons	coloc	Roche_AD, Roche_MS, Columbia_AD, Mathys_AD, Zhou_AD	COLOC_R				0.0576914	35915177	10.1038/s41593-022-01128-z	Bryois J et al	Brain
GPR135	Q8IZ08	19991	TRANS	Cognition_Meta	DECODE_Specific	+,NA		0.0017942	0.0017942	DECODE	DECODE	0.134289	12.2203	PGC3_SCZ	GPR135	Transcriptome	Endothelial cells	coloc	Roche_AD, Roche_MS, Columbia_AD, Mathys_AD, Zhou_AD	COLOC_R				0.0575773	35915177	10.1038/s41593-022-01128-z	Bryois J et al	Brain
GPR135	Q8IZ08	19991	TRANS	Cognition_Meta	DECODE_Specific	+,NA		0.0017942	0.0017942	DECODE	DECODE	0.134289	12.2203	PGC3_SCZ	GPR135	Transcriptome	OPCs / COPs	coloc	Roche_AD, Roche_MS, Columbia_AD, Mathys_AD, Zhou_AD	COLOC_R				0.0574632	35915177	10.1038/s41593-022-01128-z	Bryois J et al	Brain
GPR135	Q8IZ08	19991	TRANS	Cognition_Meta	DECODE_Specific	+,NA		0.0017942	0.0017942	DECODE	DECODE	0.134289	12.2203	PGC3_SCZ	GPR135	Transcriptome	Endothelial cells	coloc	Roche_AD, Roche_MS, Columbia_AD, Mathys_AD, Zhou_AD	COLOC_R				0.0572079	35915177	10.1038/s41593-022-01128-z	Bryois J et al	Brain
GPR135	Q8IZ08	19991	TRANS	Cognition_Meta	DECODE_Specific	+,NA		0.0017942	0.0017942	DECODE	DECODE	0.134289	12.2203	PGC3_SCZ	GPR135	Transcriptome	Pericytes	coloc	Roche_AD, Roche_MS, Columbia_AD, Mathys_AD, Zhou_AD	COLOC_R				0.0562737	35915177	10.1038/s41593-022-01128-z	Bryois J et al	Brain
GPR135	Q8IZ08	19991	TRANS	Cognition_Meta	DECODE_Specific	+,NA		0.0017942	0.0017942	DECODE	DECODE	0.134289	12.2203	PGC3_SCZ	GPR135	Transcriptome	Inhibitory neurons	coloc	Roche_AD, Roche_MS, Columbia_AD, Mathys_AD, Zhou_AD	COLOC_R				0.0560194	35915177	10.1038/s41593-022-01128-z	Bryois J et al	Brain
GPR135	Q8IZ08	19991	TRANS	Cognition_Meta	DECODE_Specific	+,NA		0.0017942	0.0017942	DECODE	DECODE	0.134289	12.2203	PGC3_SCZ	GPR135	Transcriptome	Endothelial cells	coloc	Roche_AD, Roche_MS, Columbia_AD, Mathys_AD, Zhou_AD	COLOC_R				0.0553963	35915177	10.1038/s41593-022-01128-z	Bryois J et al	Brain
GPR135	Q8IZ08	19991	TRANS	Cognition_Meta	DECODE_Specific	+,NA		0.0017942	0.0017942	DECODE	DECODE	0.134289	12.2203	PGC3_SCZ	GPR135	Transcriptome	OPCs / COPs	coloc	Roche_AD, Roche_MS, Columbia_AD, Mathys_AD, Zhou_AD	COLOC_R				0.0551699	35915177	10.1038/s41593-022-01128-z	Bryois J et al	Brain
GPR135	Q8IZ08	19991	TRANS	Cognition_Meta	DECODE_Specific	+,NA		0.0017942	0.0017942	DECODE	DECODE	0.134289	12.2203	PGC3_SCZ	GPR135	Transcriptome	Pericytes	coloc	Roche_AD, Roche_MS, Columbia_AD, Mathys_AD, Zhou_AD	COLOC_R				0.0544421	35915177	10.1038/s41593-022-01128-z	Bryois J et al	Brain
GPR135	Q8IZ08	19991	TRANS	Cognition_Meta	DECODE_Specific	+,NA		0.0017942	0.0017942	DECODE	DECODE	0.134289	12.2203	PGC3_SCZ	GPR135	Transcriptome	Oligodendrocytes	coloc	Roche_AD, Roche_MS, Columbia_AD, Mathys_AD, Zhou_AD	COLOC_R				0.0541465	35915177	10.1038/s41593-022-01128-z	Bryois J et al	Brain
GPR135	Q8IZ08	19991	TRANS	Cognition_Meta	DECODE_Specific	+,NA		0.0017942	0.0017942	DECODE	DECODE	0.134289	12.2203	PGC3_SCZ	GPR135	Transcriptome	Excitatory neurons	coloc	Roche_AD, Roche_MS, Columbia_AD, Mathys_AD, Zhou_AD	COLOC_R				0.0540201	35915177	10.1038/s41593-022-01128-z	Bryois J et al	Brain
GPR135	Q8IZ08	19991	TRANS	Cognition_Meta	DECODE_Specific	+,NA		0.0017942	0.0017942	DECODE	DECODE	0.134289	12.2203	PGC3_SCZ	GPR135	Transcriptome	Astrocytes	coloc	Roche_AD, Roche_MS, Columbia_AD, Mathys_AD, Zhou_AD	COLOC_R				0.0534453	35915177	10.1038/s41593-022-01128-z	Bryois J et al	Brain
GPR135	Q8IZ08	19991	TRANS	Cognition_Meta	DECODE_Specific	+,NA		0.0017942	0.0017942	DECODE	DECODE	0.134289	12.2203	PGC3_SCZ	GPR135	Transcriptome	Microglia	coloc	Roche_AD, Roche_MS, Columbia_AD, Mathys_AD, Zhou_AD	COLOC_R				0.0497066	35915177	10.1038/s41593-022-01128-z	Bryois J et al	Brain
GPR135	Q8IZ08	19991	TRANS	Cognition_Meta	DECODE_Specific	+,NA		0.0017942	0.0017942	DECODE	DECODE	0.134289	12.2203	PGC3_SCZ	GPR135	Transcriptome	Astrocytes	coloc	Roche_AD, Roche_MS, Columbia_AD, Mathys_AD, Zhou_AD	COLOC_R				0.0496038	35915177	10.1038/s41593-022-01128-z	Bryois J et al	Brain
GPR135	Q8IZ08	19991	TRANS	Cognition_Meta	DECODE_Specific	+,NA		0.0017942	0.0017942	DECODE	DECODE	0.134289	12.2203	PGC3_SCZ	GPR135	Transcriptome	Inhibitory neurons	coloc	Roche_AD, Roche_MS, Columbia_AD, Mathys_AD, Zhou_AD	COLOC_R				0.0495053	35915177	10.1038/s41593-022-01128-z	Bryois J et al	Brain
GPR135	Q8IZ08	19991	TRANS	Cognition_Meta	DECODE_Specific	+,NA		0.0017942	0.0017942	DECODE	DECODE	0.134289	12.2203	PGC3_SCZ	GPR135	Transcriptome	Inhibitory neurons	coloc	Roche_AD, Roche_MS, Columbia_AD, Mathys_AD, Zhou_AD	COLOC_R				0.0491974	35915177	10.1038/s41593-022-01128-z	Bryois J et al	Brain
GPR135	Q8IZ08	19991	TRANS	Cognition_Meta	DECODE_Specific	+,NA		0.0017942	0.0017942	DECODE	DECODE	0.134289	12.2203	PGC3_SCZ	GPR135	Transcriptome	Astrocytes	coloc	Roche_AD, Roche_MS, Columbia_AD, Mathys_AD, Zhou_AD	COLOC_R				0.0491307	35915177	10.1038/s41593-022-01128-z	Bryois J et al	Brain
GPR135	Q8IZ08	19991	TRANS	Cognition_Meta	DECODE_Specific	+,NA		0.0017942	0.0017942	DECODE	DECODE	0.134289	12.2203	PGC3_SCZ	GPR135	Transcriptome	Astrocytes	coloc	Roche_AD, Roche_MS, Columbia_AD, Mathys_AD, Zhou_AD	COLOC_R				0.0489354	35915177	10.1038/s41593-022-01128-z	Bryois J et al	Brain
GPR135	Q8IZ08	19991	TRANS	Cognition_Meta	DECODE_Specific	+,NA		0.0017942	0.0017942	DECODE	DECODE	0.134289	12.2203	PGC3_SCZ	GPR135	Transcriptome	Astrocytes	coloc	Roche_AD, Roche_MS, Columbia_AD, Mathys_AD, Zhou_AD	COLOC_R				0.0485925	35915177	10.1038/s41593-022-01128-z	Bryois J et al	Brain
GPR135	Q8IZ08	19991	TRANS	Cognition_Meta	DECODE_Specific	+,NA		0.0017942	0.0017942	DECODE	DECODE	0.134289	12.2203	PGC3_SCZ	GPR135	Transcriptome	OPCs / COPs	coloc	Roche_AD, Roche_MS, Columbia_AD, Mathys_AD, Zhou_AD	COLOC_R				0.0481782	35915177	10.1038/s41593-022-01128-z	Bryois J et al	Brain
GPR135	Q8IZ08	19991	TRANS	Cognition_Meta	DECODE_Specific	+,NA		0.0017942	0.0017942	DECODE	DECODE	0.134289	12.2203	PGC3_SCZ	GPR135	Transcriptome	Microglia	coloc	Roche_AD, Roche_MS, Columbia_AD, Mathys_AD, Zhou_AD	COLOC_R				0.0481079	35915177	10.1038/s41593-022-01128-z	Bryois J et al	Brain
GPR135	Q8IZ08	19991	TRANS	Cognition_Meta	DECODE_Specific	+,NA		0.0017942	0.0017942	DECODE	DECODE	0.134289	12.2203	PGC3_SCZ	GPR135	Transcriptome	Excitatory neurons	coloc	Roche_AD, Roche_MS, Columbia_AD, Mathys_AD, Zhou_AD	COLOC_R				0.0475839	35915177	10.1038/s41593-022-01128-z	Bryois J et al	Brain
GPR135	Q8IZ08	19991	TRANS	Cognition_Meta	DECODE_Specific	+,NA		0.0017942	0.0017942	DECODE	DECODE	0.134289	12.2203	PGC3_SCZ	GPR135	Transcriptome	Oligodendrocytes	coloc	Roche_AD, Roche_MS, Columbia_AD, Mathys_AD, Zhou_AD	COLOC_R				0.0448135	35915177	10.1038/s41593-022-01128-z	Bryois J et al	Brain
GPR135	Q8IZ08	19991	TRANS	Cognition_Meta	DECODE_Specific	+,NA		0.0017942	0.0017942	DECODE	DECODE	0.134289	12.2203	PGC3_SCZ	GPR135	Transcriptome	Endothelial cells	coloc	Roche_AD, Roche_MS, Columbia_AD, Mathys_AD, Zhou_AD	COLOC_R				0.0442124	35915177	10.1038/s41593-022-01128-z	Bryois J et al	Brain
GPR135	Q8IZ08	19991	TRANS	Cognition_Meta	DECODE_Specific	+,NA		0.0017942	0.0017942	DECODE	DECODE	0.134289	12.2203	PGC3_SCZ	GPR135	Transcriptome	Excitatory neurons	coloc	Roche_AD, Roche_MS, Columbia_AD, Mathys_AD, Zhou_AD	COLOC_R				0.0426175	35915177	10.1038/s41593-022-01128-z	Bryois J et al	Brain
GPR135	Q8IZ08	19991	TRANS	Cognition_Meta	DECODE_Specific	+,NA		0.0017942	0.0017942	DECODE	DECODE	0.134289	12.2203	PGC3_SCZ	GPR135	Transcriptome	Pericytes	coloc	Roche_AD, Roche_MS, Columbia_AD, Mathys_AD, Zhou_AD	COLOC_R				0.0423174	35915177	10.1038/s41593-022-01128-z	Bryois J et al	Brain
GPR135	Q8IZ08	19991	TRANS	Cognition_Meta	DECODE_Specific	+,NA		0.0017942	0.0017942	DECODE	DECODE	0.134289	12.2203	PGC3_SCZ	GPR135	Transcriptome	Pericytes	coloc	Roche_AD, Roche_MS, Columbia_AD, Mathys_AD, Zhou_AD	COLOC_R				0.0413573	35915177	10.1038/s41593-022-01128-z	Bryois J et al	Brain
GPR135	Q8IZ08	19991	TRANS	Cognition_Meta	DECODE_Specific	+,NA		0.0017942	0.0017942	DECODE	DECODE	0.134289	12.2203	PGC3_SCZ	GPR135	Transcriptome	Pericytes	coloc	Roche_AD, Roche_MS, Columbia_AD, Mathys_AD, Zhou_AD	COLOC_R				0.0407655	35915177	10.1038/s41593-022-01128-z	Bryois J et al	Brain
GPR135	Q8IZ08	19991	TRANS	Cognition_Meta	DECODE_Specific	+,NA		0.0017942	0.0017942	DECODE	DECODE	0.134289	12.2203	PGC3_SCZ	GPR135	Transcriptome	Excitatory neurons	coloc	Roche_AD, Roche_MS, Columbia_AD, Mathys_AD, Zhou_AD	COLOC_R				0.0400963	35915177	10.1038/s41593-022-01128-z	Bryois J et al	Brain
GPR135	Q8IZ08	19991	TRANS	Cognition_Meta	DECODE_Specific	+,NA		0.0017942	0.0017942	DECODE	DECODE	0.134289	12.2203	PGC3_SCZ	GPR135	Transcriptome	OPCs / COPs	coloc	Roche_AD, Roche_MS, Columbia_AD, Mathys_AD, Zhou_AD	COLOC_R				0.0392798	35915177	10.1038/s41593-022-01128-z	Bryois J et al	Brain
GPR135	Q8IZ08	19991	TRANS	Cognition_Meta	DECODE_Specific	+,NA		0.0017942	0.0017942	DECODE	DECODE	0.134289	12.2203	PGC3_SCZ	GPR135	Transcriptome	Inhibitory neurons	coloc	Roche_AD, Roche_MS, Columbia_AD, Mathys_AD, Zhou_AD	COLOC_R				0.0391	35915177	10.1038/s41593-022-01128-z	Bryois J et al	Brain
GPR135	Q8IZ08	19991	TRANS	Cognition_Meta	DECODE_Specific	+,NA		0.0017942	0.0017942	DECODE	DECODE	0.134289	12.2203	PGC3_SCZ	GPR135	Transcriptome	Excitatory neurons	coloc	Roche_AD, Roche_MS, Columbia_AD, Mathys_AD, Zhou_AD	COLOC_R				0.0385501	35915177	10.1038/s41593-022-01128-z	Bryois J et al	Brain
GPR135	Q8IZ08	19991	TRANS	Cognition_Meta	DECODE_Specific	+,NA		0.0017942	0.0017942	DECODE	DECODE	0.134289	12.2203	PGC3_SCZ	GPR135	Transcriptome	Oligodendrocytes	coloc	Roche_AD, Roche_MS, Columbia_AD, Mathys_AD, Zhou_AD	COLOC_R				0.0383781	35915177	10.1038/s41593-022-01128-z	Bryois J et al	Brain
GPR135	Q8IZ08	19991	TRANS	Cognition_Meta	DECODE_Specific	+,NA		0.0017942	0.0017942	DECODE	DECODE	0.134289	12.2203	PGC3_SCZ	GPR135	Transcriptome	Inhibitory neurons	coloc	Roche_AD, Roche_MS, Columbia_AD, Mathys_AD, Zhou_AD	COLOC_R				0.037581	35915177	10.1038/s41593-022-01128-z	Bryois J et al	Brain
GPR135	Q8IZ08	19991	TRANS	Cognition_Meta	DECODE_Specific	+,NA		0.0017942	0.0017942	DECODE	DECODE	0.134289	12.2203	PGC3_SCZ	GPR135	Transcriptome	Excitatory neurons	coloc	Roche_AD, Roche_MS, Columbia_AD, Mathys_AD, Zhou_AD	COLOC_R				0.0374168	35915177	10.1038/s41593-022-01128-z	Bryois J et al	Brain
GPR135	Q8IZ08	19991	TRANS	Cognition_Meta	DECODE_Specific	+,NA		0.0017942	0.0017942	DECODE	DECODE	0.134289	12.2203	PGC3_SCZ	GPR135	Transcriptome	Inhibitory neurons	coloc	Roche_AD, Roche_MS, Columbia_AD, Mathys_AD, Zhou_AD	COLOC_R				0.0366342	35915177	10.1038/s41593-022-01128-z	Bryois J et al	Brain
GPR135	Q8IZ08	19991	TRANS	Cognition_Meta	DECODE_Specific	+,NA		0.0017942	0.0017942	DECODE	DECODE	0.134289	12.2203	PGC3_SCZ	GPR135	Transcriptome	Astrocytes	coloc	Roche_AD, Roche_MS, Columbia_AD, Mathys_AD, Zhou_AD	COLOC_R				0.0363529	35915177	10.1038/s41593-022-01128-z	Bryois J et al	Brain
GPR135	Q8IZ08	19991	TRANS	Cognition_Meta	DECODE_Specific	+,NA		0.0017942	0.0017942	DECODE	DECODE	0.134289	12.2203	PGC3_SCZ	GPR135	Transcriptome	Endothelial cells	coloc	Roche_AD, Roche_MS, Columbia_AD, Mathys_AD, Zhou_AD	COLOC_R				0.0348337	35915177	10.1038/s41593-022-01128-z	Bryois J et al	Brain
GPR135	Q8IZ08	19991	TRANS	Cognition_Meta	DECODE_Specific	+,NA		0.0017942	0.0017942	DECODE	DECODE	0.134289	12.2203	PGC3_SCZ	GPR135	Transcriptome	Astrocytes	coloc	Roche_AD, Roche_MS, Columbia_AD, Mathys_AD, Zhou_AD	COLOC_R				0.0347695	35915177	10.1038/s41593-022-01128-z	Bryois J et al	Brain
GPR135	Q8IZ08	19991	TRANS	Cognition_Meta	DECODE_Specific	+,NA		0.0017942	0.0017942	DECODE	DECODE	0.134289	12.2203	PGC3_SCZ	GPR135	Transcriptome	Inhibitory neurons	coloc	Roche_AD, Roche_MS, Columbia_AD, Mathys_AD, Zhou_AD	COLOC_R				0.0340833	35915177	10.1038/s41593-022-01128-z	Bryois J et al	Brain
GPR135	Q8IZ08	19991	TRANS	Cognition_Meta	DECODE_Specific	+,NA		0.0017942	0.0017942	DECODE	DECODE	0.134289	12.2203	PGC3_SCZ	GPR135	Transcriptome	Oligodendrocytes	coloc	Roche_AD, Roche_MS, Columbia_AD, Mathys_AD, Zhou_AD	COLOC_R				0.033128	35915177	10.1038/s41593-022-01128-z	Bryois J et al	Brain
GPR135	Q8IZ08	19991	TRANS	Cognition_Meta	DECODE_Specific	+,NA		0.0017942	0.0017942	DECODE	DECODE	0.134289	12.2203	PGC3_SCZ	GPR135	Transcriptome	OPCs / COPs	coloc	Roche_AD, Roche_MS, Columbia_AD, Mathys_AD, Zhou_AD	COLOC_R				0.0330389	35915177	10.1038/s41593-022-01128-z	Bryois J et al	Brain
GPR135	Q8IZ08	19991	TRANS	Cognition_Meta	DECODE_Specific	+,NA		0.0017942	0.0017942	DECODE	DECODE	0.134289	12.2203	PGC3_SCZ	GPR135	Transcriptome	Excitatory neurons	coloc	Roche_AD, Roche_MS, Columbia_AD, Mathys_AD, Zhou_AD	COLOC_R				0.033024	35915177	10.1038/s41593-022-01128-z	Bryois J et al	Brain
GPR135	Q8IZ08	19991	TRANS	Cognition_Meta	DECODE_Specific	+,NA		0.0017942	0.0017942	DECODE	DECODE	0.134289	12.2203	PGC3_SCZ	GPR135	Transcriptome	Astrocytes	coloc	Roche_AD, Roche_MS, Columbia_AD, Mathys_AD, Zhou_AD	COLOC_R				0.0324428	35915177	10.1038/s41593-022-01128-z	Bryois J et al	Brain
GPR135	Q8IZ08	19991	TRANS	Cognition_Meta	DECODE_Specific	+,NA		0.0017942	0.0017942	DECODE	DECODE	0.134289	12.2203	PGC3_SCZ	GPR135	Transcriptome	Astrocytes	coloc	Roche_AD, Roche_MS, Columbia_AD, Mathys_AD, Zhou_AD	COLOC_R				0.0322662	35915177	10.1038/s41593-022-01128-z	Bryois J et al	Brain
GPR135	Q8IZ08	19991	TRANS	Cognition_Meta	DECODE_Specific	+,NA		0.0017942	0.0017942	DECODE	DECODE	0.134289	12.2203	PGC3_SCZ	GPR135	Transcriptome	Oligodendrocytes	coloc	Roche_AD, Roche_MS, Columbia_AD, Mathys_AD, Zhou_AD	COLOC_R				0.0314434	35915177	10.1038/s41593-022-01128-z	Bryois J et al	Brain
GPR135	Q8IZ08	19991	TRANS	Cognition_Meta	DECODE_Specific	+,NA		0.0017942	0.0017942	DECODE	DECODE	0.134289	12.2203	PGC3_SCZ	GPR135	Transcriptome	Astrocytes	coloc	Roche_AD, Roche_MS, Columbia_AD, Mathys_AD, Zhou_AD	COLOC_R				0.0312565	35915177	10.1038/s41593-022-01128-z	Bryois J et al	Brain
GPR135	Q8IZ08	19991	TRANS	Cognition_Meta	DECODE_Specific	+,NA		0.0017942	0.0017942	DECODE	DECODE	0.134289	12.2203	PGC3_SCZ	GPR135	Transcriptome	Microglia	coloc	Roche_AD, Roche_MS, Columbia_AD, Mathys_AD, Zhou_AD	COLOC_R				0.0309828	35915177	10.1038/s41593-022-01128-z	Bryois J et al	Brain
GPR135	Q8IZ08	19991	TRANS	Cognition_Meta	DECODE_Specific	+,NA		0.0017942	0.0017942	DECODE	DECODE	0.134289	12.2203	PGC3_SCZ	GPR135	Transcriptome	Inhibitory neurons	coloc	Roche_AD, Roche_MS, Columbia_AD, Mathys_AD, Zhou_AD	COLOC_R				0.0308146	35915177	10.1038/s41593-022-01128-z	Bryois J et al	Brain
GPR135	Q8IZ08	19991	TRANS	Cognition_Meta	DECODE_Specific	+,NA		0.0017942	0.0017942	DECODE	DECODE	0.134289	12.2203	PGC3_SCZ	GPR135	Transcriptome	Microglia	coloc	Roche_AD, Roche_MS, Columbia_AD, Mathys_AD, Zhou_AD	COLOC_R				0.0304434	35915177	10.1038/s41593-022-01128-z	Bryois J et al	Brain
GPR135	Q8IZ08	19991	TRANS	Cognition_Meta	DECODE_Specific	+,NA		0.0017942	0.0017942	DECODE	DECODE	0.134289	12.2203	PGC3_SCZ	GPR135	Transcriptome	Inhibitory neurons	coloc	Roche_AD, Roche_MS, Columbia_AD, Mathys_AD, Zhou_AD	COLOC_R				0.0301589	35915177	10.1038/s41593-022-01128-z	Bryois J et al	Brain
GPR135	Q8IZ08	19991	TRANS	Cognition_Meta	DECODE_Specific	+,NA		0.0017942	0.0017942	DECODE	DECODE	0.134289	12.2203	PGC3_SCZ	GPR135	Transcriptome	Astrocytes	coloc	Roche_AD, Roche_MS, Columbia_AD, Mathys_AD, Zhou_AD	COLOC_R				0.0300785	35915177	10.1038/s41593-022-01128-z	Bryois J et al	Brain
GPR135	Q8IZ08	19991	TRANS	Cognition_Meta	DECODE_Specific	+,NA		0.0017942	0.0017942	DECODE	DECODE	0.134289	12.2203	PGC3_SCZ	GPR135	Transcriptome	Astrocytes	coloc	Roche_AD, Roche_MS, Columbia_AD, Mathys_AD, Zhou_AD	COLOC_R				0.0297377	35915177	10.1038/s41593-022-01128-z	Bryois J et al	Brain
GPR135	Q8IZ08	19991	TRANS	Cognition_Meta	DECODE_Specific	+,NA		0.0017942	0.0017942	DECODE	DECODE	0.134289	12.2203	PGC3_SCZ	GPR135	Transcriptome	Excitatory neurons	coloc	Roche_AD, Roche_MS, Columbia_AD, Mathys_AD, Zhou_AD	COLOC_R				0.0291893	35915177	10.1038/s41593-022-01128-z	Bryois J et al	Brain
GPR135	Q8IZ08	19991	TRANS	Cognition_Meta	DECODE_Specific	+,NA		0.0017942	0.0017942	DECODE	DECODE	0.134289	12.2203	PGC3_SCZ	GPR135	Transcriptome	OPCs / COPs	coloc	Roche_AD, Roche_MS, Columbia_AD, Mathys_AD, Zhou_AD	COLOC_R				0.0289605	35915177	10.1038/s41593-022-01128-z	Bryois J et al	Brain
GPR135	Q8IZ08	19991	TRANS	Cognition_Meta	DECODE_Specific	+,NA		0.0017942	0.0017942	DECODE	DECODE	0.134289	12.2203	PGC3_SCZ	GPR135	Transcriptome	Excitatory neurons	coloc	Roche_AD, Roche_MS, Columbia_AD, Mathys_AD, Zhou_AD	COLOC_R				0.0278981	35915177	10.1038/s41593-022-01128-z	Bryois J et al	Brain
GPR135	Q8IZ08	19991	TRANS	Cognition_Meta	DECODE_Specific	+,NA		0.0017942	0.0017942	DECODE	DECODE	0.134289	12.2203	PGC3_SCZ	GPR135	Transcriptome	OPCs / COPs	coloc	Roche_AD, Roche_MS, Columbia_AD, Mathys_AD, Zhou_AD	COLOC_R				0.0274858	35915177	10.1038/s41593-022-01128-z	Bryois J et al	Brain
GPR135	Q8IZ08	19991	TRANS	Cognition_Meta	DECODE_Specific	+,NA		0.0017942	0.0017942	DECODE	DECODE	0.134289	12.2203	PGC3_SCZ	GPR135	Transcriptome	Astrocytes	coloc	Roche_AD, Roche_MS, Columbia_AD, Mathys_AD, Zhou_AD	COLOC_R				0.0271212	35915177	10.1038/s41593-022-01128-z	Bryois J et al	Brain
GPR135	Q8IZ08	19991	TRANS	Cognition_Meta	DECODE_Specific	+,NA		0.0017942	0.0017942	DECODE	DECODE	0.134289	12.2203	PGC3_SCZ	GPR135	Transcriptome	Microglia	coloc	Roche_AD, Roche_MS, Columbia_AD, Mathys_AD, Zhou_AD	COLOC_R				0.0255359	35915177	10.1038/s41593-022-01128-z	Bryois J et al	Brain
GPR135	Q8IZ08	19991	TRANS	Cognition_Meta	DECODE_Specific	+,NA		0.0017942	0.0017942	DECODE	DECODE	0.134289	12.2203	PGC3_SCZ	GPR135	Transcriptome	Oligodendrocytes	coloc	Roche_AD, Roche_MS, Columbia_AD, Mathys_AD, Zhou_AD	COLOC_R				0.0254744	35915177	10.1038/s41593-022-01128-z	Bryois J et al	Brain
GPR135	Q8IZ08	19991	TRANS	Cognition_Meta	DECODE_Specific	+,NA		0.0017942	0.0017942	DECODE	DECODE	0.134289	12.2203	PGC3_SCZ	GPR135	Transcriptome	OPCs / COPs	coloc	Roche_AD, Roche_MS, Columbia_AD, Mathys_AD, Zhou_AD	COLOC_R				0.0253528	35915177	10.1038/s41593-022-01128-z	Bryois J et al	Brain
GPR135	Q8IZ08	19991	TRANS	Cognition_Meta	DECODE_Specific	+,NA		0.0017942	0.0017942	DECODE	DECODE	0.134289	12.2203	PGC3_SCZ	GPR135	Transcriptome	Excitatory neurons	coloc	Roche_AD, Roche_MS, Columbia_AD, Mathys_AD, Zhou_AD	COLOC_R				0.0239336	35915177	10.1038/s41593-022-01128-z	Bryois J et al	Brain
GPR135	Q8IZ08	19991	TRANS	Cognition_Meta	DECODE_Specific	+,NA		0.0017942	0.0017942	DECODE	DECODE	0.134289	12.2203	PGC3_SCZ	GPR135	Transcriptome	Microglia	coloc	Roche_AD, Roche_MS, Columbia_AD, Mathys_AD, Zhou_AD	COLOC_R				0.0236515	35915177	10.1038/s41593-022-01128-z	Bryois J et al	Brain
GPR135	Q8IZ08	19991	TRANS	Cognition_Meta	DECODE_Specific	+,NA		0.0017942	0.0017942	DECODE	DECODE	0.134289	12.2203	PGC3_SCZ	GPR135	Transcriptome	Oligodendrocytes	coloc	Roche_AD, Roche_MS, Columbia_AD, Mathys_AD, Zhou_AD	COLOC_R				0.0225344	35915177	10.1038/s41593-022-01128-z	Bryois J et al	Brain
GPR135	Q8IZ08	19991	TRANS	Cognition_Meta	DECODE_Specific	+,NA		0.0017942	0.0017942	DECODE	DECODE	0.134289	12.2203	PGC3_SCZ	GPR135	Transcriptome	Inhibitory neurons	coloc	Roche_AD, Roche_MS, Columbia_AD, Mathys_AD, Zhou_AD	COLOC_R				0.0223333	35915177	10.1038/s41593-022-01128-z	Bryois J et al	Brain
GPR135	Q8IZ08	19991	TRANS	Cognition_Meta	DECODE_Specific	+,NA		0.0017942	0.0017942	DECODE	DECODE	0.134289	12.2203	PGC3_SCZ	GPR135	Transcriptome	Inhibitory neurons	coloc	Roche_AD, Roche_MS, Columbia_AD, Mathys_AD, Zhou_AD	COLOC_R				0.0221329	35915177	10.1038/s41593-022-01128-z	Bryois J et al	Brain
GPR135	Q8IZ08	19991	TRANS	Cognition_Meta	DECODE_Specific	+,NA		0.0017942	0.0017942	DECODE	DECODE	0.134289	12.2203	PGC3_SCZ	GPR135	Transcriptome	Excitatory neurons	coloc	Roche_AD, Roche_MS, Columbia_AD, Mathys_AD, Zhou_AD	COLOC_R				0.0215704	35915177	10.1038/s41593-022-01128-z	Bryois J et al	Brain
GPR135	Q8IZ08	19991	TRANS	Cognition_Meta	DECODE_Specific	+,NA		0.0017942	0.0017942	DECODE	DECODE	0.134289	12.2203	PGC3_SCZ	GPR135	Transcriptome	Inhibitory neurons	coloc	Roche_AD, Roche_MS, Columbia_AD, Mathys_AD, Zhou_AD	COLOC_R				0.0214479	35915177	10.1038/s41593-022-01128-z	Bryois J et al	Brain
GPR135	Q8IZ08	19991	TRANS	Cognition_Meta	DECODE_Specific	+,NA		0.0017942	0.0017942	DECODE	DECODE	0.134289	12.2203	PGC3_SCZ	GPR135	Transcriptome	Oligodendrocytes	coloc	Roche_AD, Roche_MS, Columbia_AD, Mathys_AD, Zhou_AD	COLOC_R				0.0201348	35915177	10.1038/s41593-022-01128-z	Bryois J et al	Brain
GPR135	Q8IZ08	19991	TRANS	Cognition_Meta	DECODE_Specific	+,NA		0.0017942	0.0017942	DECODE	DECODE	0.134289	12.2203	PGC3_SCZ	GPR135	Transcriptome	Astrocytes	coloc	Roche_AD, Roche_MS, Columbia_AD, Mathys_AD, Zhou_AD	COLOC_R				0.0133876	35915177	10.1038/s41593-022-01128-z	Bryois J et al	Brain
GPR135	Q8IZ08	19991	TRANS	Cognition_Meta	DECODE_Specific	+,NA		0.0017942	0.0017942	DECODE	DECODE	0.134289	12.2203	PGC3_SCZ	GPR135	Transcriptome	Oligodendrocytes	coloc	Roche_AD, Roche_MS, Columbia_AD, Mathys_AD, Zhou_AD	COLOC_R				0.0132588	35915177	10.1038/s41593-022-01128-z	Bryois J et al	Brain
GPR135	Q8IZ08	19991	TRANS	Cognition_Meta	DECODE_Specific	+,NA		0.0017942	0.0017942	DECODE	DECODE	0.134289	12.2203	PGC3_SCZ	GPR135	Transcriptome	Excitatory neurons	coloc	Roche_AD, Roche_MS, Columbia_AD, Mathys_AD, Zhou_AD	COLOC_R				0.00270023	35915177	10.1038/s41593-022-01128-z	Bryois J et al	Brain
GPR135	Q8IZ08	19991	TRANS	Cognition_Meta	DECODE_Specific	+,NA		0.0017942	0.0017942	DECODE	DECODE	0.134289	12.2203	PGC3_SCZ	GPR135	Transcriptome	OPCs / COPs	coloc	Roche_AD, Roche_MS, Columbia_AD, Mathys_AD, Zhou_AD	COLOC_R				0.0017849	35915177	10.1038/s41593-022-01128-z	Bryois J et al	Brain
GPR135	Q8IZ08	19991	TRANS	Cognition_Meta	DECODE_Specific	+,NA		0.0017942	0.0017942	DECODE	DECODE	0.134289	12.2203	PGC3_SCZ	GPR135	Transcriptome	Oligodendrocytes	coloc	Roche_AD, Roche_MS, Columbia_AD, Mathys_AD, Zhou_AD	COLOC_R				0.000192457	35915177	10.1038/s41593-022-01128-z	Bryois J et al	Brain
GPR135	Q8IZ08	19991	TRANS	Cognition_Meta	DECODE_Specific	+,NA		0.0017942	0.0017942	DECODE	DECODE	0.134289	12.2203	PGC3_SCZ	GPR135	Transcriptome	Excitatory neurons	coloc	Roche_AD, Roche_MS, Columbia_AD, Mathys_AD, Zhou_AD	COLOC_R				6.54467e-05	35915177	10.1038/s41593-022-01128-z	Bryois J et al	Brain
GPR135	Q8IZ08	19991	TRANS	Cognition_Meta	DECODE_Specific	+,NA		0.0017942	0.0017942	DECODE	DECODE	0.134289	12.2203	PGC3_SCZ	GPR135	Transcriptome	Excitatory neurons	coloc	Roche_AD, Roche_MS, Columbia_AD, Mathys_AD, Zhou_AD	COLOC_R				4.09362e-05	35915177	10.1038/s41593-022-01128-z	Bryois J et al	Brain
GPR135	Q8IZ08	19991	TRANS	Depression_iPSYCH_2023	DECODE_Specific	-,NA		0.499729	0.499729	DECODE	DECODE	1.58383	3403.65	SCZ_PGC3	GPR135	Transcriptome	DLPFC	MR	CMC+GTEX	MendelianRandomization			0.857481		35460606	10.1016/j.ajhg.2022.04.004	Jiang eet all Am J Hum Genet	BRAIN
GPR135	Q8IZ08	19991	TRANS	Depression_iPSYCH_2023	DECODE_Specific	-,NA		0.499729	0.499729	DECODE	DECODE	1.58383	3403.65	SCZ_PGC3	GPR135	Transcriptome	DLPFC	MR	CMC+GTEX	MendelianRandomization			0.791104		35460606	10.1016/j.ajhg.2022.04.004	Jiang eet all Am J Hum Genet	BRAIN
GPR135	Q8IZ08	19991	TRANS	Depression_iPSYCH_2023	DECODE_Specific	-,NA		0.499729	0.499729	DECODE	DECODE	1.58383	3403.65	SCZ_PGC3	GPR135	Transcriptome	DLPFC	MR	CMC+GTEX	MendelianRandomization			1.62594e-05		35460606	10.1016/j.ajhg.2022.04.004	Jiang eet all Am J Hum Genet	BRAIN
GPR135	Q8IZ08	19991	TRANS	Depression_iPSYCH_2023	DECODE_Specific	-,NA		0.499729	0.499729	DECODE	DECODE	1.58383	3403.65	SCZ_PGC3	GPR135	Transcriptome	DLPFC	MR	CMC+GTEX	EMIC			0.438141		35460606	10.1016/j.ajhg.2022.04.004	Jiang eet all Am J Hum Genet	BRAIN
GPR135	Q8IZ08	19991	TRANS	Depression_iPSYCH_2023	DECODE_Specific	-,NA		0.499729	0.499729	DECODE	DECODE	1.58383	3403.65	BIP_2019_Stahl_etall	GPR135	Transcriptome	DLPFC	MR	CMC+GTEX	MendelianRandomization			0.601704		35460606	10.1016/j.ajhg.2022.04.004	Jiang eet all Am J Hum Genet	BRAIN
GPR135	Q8IZ08	19991	TRANS	Depression_iPSYCH_2023	DECODE_Specific	-,NA		0.499729	0.499729	DECODE	DECODE	1.58383	3403.65	BIP_2019_Stahl_etall	GPR135	Transcriptome	DLPFC	MR	CMC+GTEX	MendelianRandomization			0.586845		35460606	10.1016/j.ajhg.2022.04.004	Jiang eet all Am J Hum Genet	BRAIN
GPR135	Q8IZ08	19991	TRANS	Depression_iPSYCH_2023	DECODE_Specific	-,NA		0.499729	0.499729	DECODE	DECODE	1.58383	3403.65	BIP_2019_Stahl_etall	GPR135	Transcriptome	DLPFC	MR	CMC+GTEX	MendelianRandomization			0.55947		35460606	10.1016/j.ajhg.2022.04.004	Jiang eet all Am J Hum Genet	BRAIN
GPR135	Q8IZ08	19991	TRANS	Depression_iPSYCH_2023	DECODE_Specific	-,NA		0.499729	0.499729	DECODE	DECODE	1.58383	3403.65	BIP_2019_Stahl_etall	GPR135	Transcriptome	DLPFC	MR	CMC+GTEX	EMIC			0.686042		35460606	10.1016/j.ajhg.2022.04.004	Jiang eet all Am J Hum Genet	BRAIN
GPR135	Q8IZ08	19991	TRANS	Depression_iPSYCH_2023	DECODE_Specific	-,NA		0.499729	0.499729	DECODE	DECODE	1.58383	3403.65	Deepression_Wray_tall	GPR135	Transcriptome	BRAIN DLPFC	MR	PsychENCODE	TwoSampleMR	0.02	0.02	0.396		35296807	10.1038/s41380-022-01507-9	Deng et all Mol Psychiatry	BRAIN
GPR135	Q8IZ08	19991	TRANS	Depression_iPSYCH_2023	DECODE_Specific	-,NA		0.499729	0.499729	DECODE	DECODE	1.58383	3403.65	SCZ_PGC3	GPR135	Transcriptome	DLPFC	SMR	CMC+GTEX	SMR	0.079	0.0454564	0.082223		35460606	10.1016/j.ajhg.2022.04.004	Jiang eet all Am J Hum Genet	BRAIN
GPR135	Q8IZ08	19991	TRANS	Depression_iPSYCH_2023	DECODE_Specific	-,NA		0.499729	0.499729	DECODE	DECODE	1.58383	3403.65	SCZ_PGC3	GPR135	Transcriptome_Transcriptlvel	DLPFC	SMR	CMC+GTEX	SMR	0.0744632	0.0261382	0.00438809		35460606	10.1016/j.ajhg.2022.04.004	Jiang eet all Am J Hum Genet	BRAIN
GPR135	Q8IZ08	19991	TRANS	Depression_iPSYCH_2023	DECODE_Specific	-,NA		0.499729	0.499729	DECODE	DECODE	1.58383	3403.65	SCZ_PGC3	GPR135	Transcriptome_Transcriptlvel	DLPFC	SMR	CMC+GTEX	SMR	-0.0661837	0.0317352	0.037024		35460606	10.1016/j.ajhg.2022.04.004	Jiang eet all Am J Hum Genet	BRAIN
GPR135	Q8IZ08	19991	TRANS	Depression_iPSYCH_2023	DECODE_Specific	-,NA		0.499729	0.499729	DECODE	DECODE	1.58383	3403.65	SCZ.Clozuk.2018	GPR135	Transcriptome	BRAIN	SMR	PsychENCODE	SMR	-0.111318	0.0424544	0.00874		30545856	10.1126/science.aat8127	Gandal et all science	BRAIN
GPR135	Q8IZ08	19991	TRANS	Depression_iPSYCH_2023	DECODE_Specific	-,NA		0.499729	0.499729	DECODE	DECODE	1.58383	3403.65	BD.PGC.ruderferCell2018	GPR135	Transcriptome	BRAIN	SMR	PsychENCODE	SMR	0.0510268	0.0602937	0.397384		30545856	10.1126/science.aat8127	Gandal et all science	BRAIN
GPR135	Q8IZ08	19991	TRANS	Depression_iPSYCH_2023	DECODE_Specific	-,NA		0.499729	0.499729	DECODE	DECODE	1.58383	3403.65	SCZ	GPR135	Proteiome	BLOOD	SMR	eQTLGen	SMR	-0.119438	0.0596853	0.0453781		37415601	10.3389/fgene.2023.1191264	Gedik et all Front Genet	BLOOD
GPR135	Q8IZ08	19991	TRANS	Depression_iPSYCH_2023	DECODE_Specific	-,NA		0.499729	0.499729	DECODE	DECODE	1.58383	3403.65	MDD	GPR135	Proteiome	BRAIN	SMR	BrainMeta	SMR	-0.00513014	0.012165	0.673235		37415601	10.3389/fgene.2023.1191264	Gedik et all Front Genet	BRAIN
GPR135	Q8IZ08	19991	TRANS	Depression_iPSYCH_2023	DECODE_Specific	-,NA		0.499729	0.499729	DECODE	DECODE	1.58383	3403.65	BIP	GPR135	Proteiome	BRAIN	SMR	BrainMeta	SMR	0.054772	0.0363707	0.132083		37415601	10.3389/fgene.2023.1191264	Gedik et all Front Genet	BRAIN
GPR135	Q8IZ08	19991	TRANS	Depression_iPSYCH_2023	DECODE_Specific	-,NA		0.499729	0.499729	DECODE	DECODE	1.58383	3403.65	SCZ	GPR135	Proteiome	BRAIN	SMR	BrainMeta	SMR	-0.0723834	0.0334868	0.030653		37415601	10.3389/fgene.2023.1191264	Gedik et all Front Genet	BRAIN
GPR135	Q8IZ08	19991	TRANS	Depression_iPSYCH_2023	DECODE_Specific	-,NA		0.499729	0.499729	DECODE	DECODE	1.58383	3403.65	MDD	GPR135	Proteiome	BLOOD	SMR	eQTLGen	SMR	0.0251816	0.0318833	0.429642		37415601	10.3389/fgene.2023.1191264	Gedik et all Front Genet	BLOOD
GPR135	Q8IZ08	19991	TRANS	Depression_iPSYCH_2023	DECODE_Specific	-,NA		0.499729	0.499729	DECODE	DECODE	1.58383	3403.65	BIP	GPR135	Proteiome	BLOOD	SMR	eQTLGen	SMR	-0.105161	0.0699068	0.132505		37415601	10.3389/fgene.2023.1191264	Gedik et all Front Genet	BLOOD
GPR135	Q8IZ08	19991	TRANS	Depression_iPSYCH_2023	DECODE_Specific	-,NA		0.499729	0.499729	DECODE	DECODE	1.58383	3403.65	SCZ.Clozuk.2018	GPR135	Transcriptome	BRAIN	TWAS	PsychENCODE	FUSION	-0.873004		0.383		30545856	10.1126/science.aat8127	Gandal et all science	BRAIN
GPR135	Q8IZ08	19991	TRANS	Depression_iPSYCH_2023	DECODE_Specific	-,NA		0.499729	0.499729	DECODE	DECODE	1.58383	3403.65	BD.PGC.ruderferCell2018	GPR135	Transcriptome	BRAIN	TWAS	PsychENCODE	FUSION	1.07159		0.284		30545856	10.1126/science.aat8127	Gandal et all science	BRAIN
GPR135	Q8IZ08	19991	TRANS	Depression_iPSYCH_2023	DECODE_Specific	-,NA		0.499729	0.499729	DECODE	DECODE	1.58383	3403.65	Depression Howard et all	GPR135	Proteiome	BRAIN	PWAS	ROS/MAP	FUSION	0.47658		0.634		33846625	10.1038/s41593-021-00832-6	Wingo Nat Neurosci	BRAIN
GPR135	Q8IZ08	19991	TRANS	Depression_iPSYCH_2023	DECODE_Specific	-,NA		0.499729	0.499729	DECODE	DECODE	1.58383	3403.65	PGC3_SCZ	GPR135	Transcriptome	Endothelial cells	coloc	Roche_AD, Roche_MS, Columbia_AD, Mathys_AD, Zhou_AD	COLOC_R				0.633868	35915177	10.1038/s41593-022-01128-z	Bryois J et al	Brain
GPR135	Q8IZ08	19991	TRANS	Depression_iPSYCH_2023	DECODE_Specific	-,NA		0.499729	0.499729	DECODE	DECODE	1.58383	3403.65	PGC3_SCZ	GPR135	Transcriptome	Pericytes	coloc	Roche_AD, Roche_MS, Columbia_AD, Mathys_AD, Zhou_AD	COLOC_R				0.354114	35915177	10.1038/s41593-022-01128-z	Bryois J et al	Brain
GPR135	Q8IZ08	19991	TRANS	Depression_iPSYCH_2023	DECODE_Specific	-,NA		0.499729	0.499729	DECODE	DECODE	1.58383	3403.65	PGC3_SCZ	GPR135	Transcriptome	Astrocytes	coloc	Roche_AD, Roche_MS, Columbia_AD, Mathys_AD, Zhou_AD	COLOC_R				0.346678	35915177	10.1038/s41593-022-01128-z	Bryois J et al	Brain
GPR135	Q8IZ08	19991	TRANS	Depression_iPSYCH_2023	DECODE_Specific	-,NA		0.499729	0.499729	DECODE	DECODE	1.58383	3403.65	PGC3_SCZ	GPR135	Transcriptome	Inhibitory neurons	coloc	Roche_AD, Roche_MS, Columbia_AD, Mathys_AD, Zhou_AD	COLOC_R				0.223039	35915177	10.1038/s41593-022-01128-z	Bryois J et al	Brain
GPR135	Q8IZ08	19991	TRANS	Depression_iPSYCH_2023	DECODE_Specific	-,NA		0.499729	0.499729	DECODE	DECODE	1.58383	3403.65	PGC3_SCZ	GPR135	Transcriptome	Excitatory neurons	coloc	Roche_AD, Roche_MS, Columbia_AD, Mathys_AD, Zhou_AD	COLOC_R				0.172172	35915177	10.1038/s41593-022-01128-z	Bryois J et al	Brain
GPR135	Q8IZ08	19991	TRANS	Depression_iPSYCH_2023	DECODE_Specific	-,NA		0.499729	0.499729	DECODE	DECODE	1.58383	3403.65	PGC3_SCZ	GPR135	Transcriptome	Inhibitory neurons	coloc	Roche_AD, Roche_MS, Columbia_AD, Mathys_AD, Zhou_AD	COLOC_R				0.154839	35915177	10.1038/s41593-022-01128-z	Bryois J et al	Brain
GPR135	Q8IZ08	19991	TRANS	Depression_iPSYCH_2023	DECODE_Specific	-,NA		0.499729	0.499729	DECODE	DECODE	1.58383	3403.65	PGC3_SCZ	GPR135	Transcriptome	Inhibitory neurons	coloc	Roche_AD, Roche_MS, Columbia_AD, Mathys_AD, Zhou_AD	COLOC_R				0.151258	35915177	10.1038/s41593-022-01128-z	Bryois J et al	Brain
GPR135	Q8IZ08	19991	TRANS	Depression_iPSYCH_2023	DECODE_Specific	-,NA		0.499729	0.499729	DECODE	DECODE	1.58383	3403.65	PGC3_SCZ	GPR135	Transcriptome	OPCs / COPs	coloc	Roche_AD, Roche_MS, Columbia_AD, Mathys_AD, Zhou_AD	COLOC_R				0.149682	35915177	10.1038/s41593-022-01128-z	Bryois J et al	Brain
GPR135	Q8IZ08	19991	TRANS	Depression_iPSYCH_2023	DECODE_Specific	-,NA		0.499729	0.499729	DECODE	DECODE	1.58383	3403.65	PGC3_SCZ	GPR135	Transcriptome	Oligodendrocytes	coloc	Roche_AD, Roche_MS, Columbia_AD, Mathys_AD, Zhou_AD	COLOC_R				0.148381	35915177	10.1038/s41593-022-01128-z	Bryois J et al	Brain
GPR135	Q8IZ08	19991	TRANS	Depression_iPSYCH_2023	DECODE_Specific	-,NA		0.499729	0.499729	DECODE	DECODE	1.58383	3403.65	PGC3_SCZ	GPR135	Transcriptome	Oligodendrocytes	coloc	Roche_AD, Roche_MS, Columbia_AD, Mathys_AD, Zhou_AD	COLOC_R				0.125864	35915177	10.1038/s41593-022-01128-z	Bryois J et al	Brain
GPR135	Q8IZ08	19991	TRANS	Depression_iPSYCH_2023	DECODE_Specific	-,NA		0.499729	0.499729	DECODE	DECODE	1.58383	3403.65	PGC3_SCZ	GPR135	Transcriptome	Microglia	coloc	Roche_AD, Roche_MS, Columbia_AD, Mathys_AD, Zhou_AD	COLOC_R				0.118357	35915177	10.1038/s41593-022-01128-z	Bryois J et al	Brain
GPR135	Q8IZ08	19991	TRANS	Depression_iPSYCH_2023	DECODE_Specific	-,NA		0.499729	0.499729	DECODE	DECODE	1.58383	3403.65	PGC3_SCZ	GPR135	Transcriptome	Microglia	coloc	Roche_AD, Roche_MS, Columbia_AD, Mathys_AD, Zhou_AD	COLOC_R				0.112923	35915177	10.1038/s41593-022-01128-z	Bryois J et al	Brain
GPR135	Q8IZ08	19991	TRANS	Depression_iPSYCH_2023	DECODE_Specific	-,NA		0.499729	0.499729	DECODE	DECODE	1.58383	3403.65	PGC3_SCZ	GPR135	Transcriptome	Excitatory neurons	coloc	Roche_AD, Roche_MS, Columbia_AD, Mathys_AD, Zhou_AD	COLOC_R				0.109752	35915177	10.1038/s41593-022-01128-z	Bryois J et al	Brain
GPR135	Q8IZ08	19991	TRANS	Depression_iPSYCH_2023	DECODE_Specific	-,NA		0.499729	0.499729	DECODE	DECODE	1.58383	3403.65	PGC3_SCZ	GPR135	Transcriptome	OPCs / COPs	coloc	Roche_AD, Roche_MS, Columbia_AD, Mathys_AD, Zhou_AD	COLOC_R				0.105298	35915177	10.1038/s41593-022-01128-z	Bryois J et al	Brain
GPR135	Q8IZ08	19991	TRANS	Depression_iPSYCH_2023	DECODE_Specific	-,NA		0.499729	0.499729	DECODE	DECODE	1.58383	3403.65	PGC3_SCZ	GPR135	Transcriptome	Astrocytes	coloc	Roche_AD, Roche_MS, Columbia_AD, Mathys_AD, Zhou_AD	COLOC_R				0.104169	35915177	10.1038/s41593-022-01128-z	Bryois J et al	Brain
GPR135	Q8IZ08	19991	TRANS	Depression_iPSYCH_2023	DECODE_Specific	-,NA		0.499729	0.499729	DECODE	DECODE	1.58383	3403.65	PGC3_SCZ	GPR135	Transcriptome	OPCs / COPs	coloc	Roche_AD, Roche_MS, Columbia_AD, Mathys_AD, Zhou_AD	COLOC_R				0.103206	35915177	10.1038/s41593-022-01128-z	Bryois J et al	Brain
GPR135	Q8IZ08	19991	TRANS	Depression_iPSYCH_2023	DECODE_Specific	-,NA		0.499729	0.499729	DECODE	DECODE	1.58383	3403.65	PGC3_SCZ	GPR135	Transcriptome	Inhibitory neurons	coloc	Roche_AD, Roche_MS, Columbia_AD, Mathys_AD, Zhou_AD	COLOC_R				0.099213	35915177	10.1038/s41593-022-01128-z	Bryois J et al	Brain
GPR135	Q8IZ08	19991	TRANS	Depression_iPSYCH_2023	DECODE_Specific	-,NA		0.499729	0.499729	DECODE	DECODE	1.58383	3403.65	PGC3_SCZ	GPR135	Transcriptome	Microglia	coloc	Roche_AD, Roche_MS, Columbia_AD, Mathys_AD, Zhou_AD	COLOC_R				0.093529	35915177	10.1038/s41593-022-01128-z	Bryois J et al	Brain
GPR135	Q8IZ08	19991	TRANS	Depression_iPSYCH_2023	DECODE_Specific	-,NA		0.499729	0.499729	DECODE	DECODE	1.58383	3403.65	PGC3_SCZ	GPR135	Transcriptome	Excitatory neurons	coloc	Roche_AD, Roche_MS, Columbia_AD, Mathys_AD, Zhou_AD	COLOC_R				0.0934952	35915177	10.1038/s41593-022-01128-z	Bryois J et al	Brain
GPR135	Q8IZ08	19991	TRANS	Depression_iPSYCH_2023	DECODE_Specific	-,NA		0.499729	0.499729	DECODE	DECODE	1.58383	3403.65	PGC3_SCZ	GPR135	Transcriptome	OPCs / COPs	coloc	Roche_AD, Roche_MS, Columbia_AD, Mathys_AD, Zhou_AD	COLOC_R				0.0926014	35915177	10.1038/s41593-022-01128-z	Bryois J et al	Brain
GPR135	Q8IZ08	19991	TRANS	Depression_iPSYCH_2023	DECODE_Specific	-,NA		0.499729	0.499729	DECODE	DECODE	1.58383	3403.65	PGC3_SCZ	GPR135	Transcriptome	Oligodendrocytes	coloc	Roche_AD, Roche_MS, Columbia_AD, Mathys_AD, Zhou_AD	COLOC_R				0.0918725	35915177	10.1038/s41593-022-01128-z	Bryois J et al	Brain
GPR135	Q8IZ08	19991	TRANS	Depression_iPSYCH_2023	DECODE_Specific	-,NA		0.499729	0.499729	DECODE	DECODE	1.58383	3403.65	PGC3_SCZ	GPR135	Transcriptome	Astrocytes	coloc	Roche_AD, Roche_MS, Columbia_AD, Mathys_AD, Zhou_AD	COLOC_R				0.0863288	35915177	10.1038/s41593-022-01128-z	Bryois J et al	Brain
GPR135	Q8IZ08	19991	TRANS	Depression_iPSYCH_2023	DECODE_Specific	-,NA		0.499729	0.499729	DECODE	DECODE	1.58383	3403.65	PGC3_SCZ	GPR135	Transcriptome	OPCs / COPs	coloc	Roche_AD, Roche_MS, Columbia_AD, Mathys_AD, Zhou_AD	COLOC_R				0.0856757	35915177	10.1038/s41593-022-01128-z	Bryois J et al	Brain
GPR135	Q8IZ08	19991	TRANS	Depression_iPSYCH_2023	DECODE_Specific	-,NA		0.499729	0.499729	DECODE	DECODE	1.58383	3403.65	PGC3_SCZ	GPR135	Transcriptome	Microglia	coloc	Roche_AD, Roche_MS, Columbia_AD, Mathys_AD, Zhou_AD	COLOC_R				0.0837451	35915177	10.1038/s41593-022-01128-z	Bryois J et al	Brain
GPR135	Q8IZ08	19991	TRANS	Depression_iPSYCH_2023	DECODE_Specific	-,NA		0.499729	0.499729	DECODE	DECODE	1.58383	3403.65	PGC3_SCZ	GPR135	Transcriptome	Excitatory neurons	coloc	Roche_AD, Roche_MS, Columbia_AD, Mathys_AD, Zhou_AD	COLOC_R				0.0828219	35915177	10.1038/s41593-022-01128-z	Bryois J et al	Brain
GPR135	Q8IZ08	19991	TRANS	Depression_iPSYCH_2023	DECODE_Specific	-,NA		0.499729	0.499729	DECODE	DECODE	1.58383	3403.65	PGC3_SCZ	GPR135	Transcriptome	Inhibitory neurons	coloc	Roche_AD, Roche_MS, Columbia_AD, Mathys_AD, Zhou_AD	COLOC_R				0.0826865	35915177	10.1038/s41593-022-01128-z	Bryois J et al	Brain
GPR135	Q8IZ08	19991	TRANS	Depression_iPSYCH_2023	DECODE_Specific	-,NA		0.499729	0.499729	DECODE	DECODE	1.58383	3403.65	PGC3_SCZ	GPR135	Transcriptome	Endothelial cells	coloc	Roche_AD, Roche_MS, Columbia_AD, Mathys_AD, Zhou_AD	COLOC_R				0.0759645	35915177	10.1038/s41593-022-01128-z	Bryois J et al	Brain
GPR135	Q8IZ08	19991	TRANS	Depression_iPSYCH_2023	DECODE_Specific	-,NA		0.499729	0.499729	DECODE	DECODE	1.58383	3403.65	PGC3_SCZ	GPR135	Transcriptome	OPCs / COPs	coloc	Roche_AD, Roche_MS, Columbia_AD, Mathys_AD, Zhou_AD	COLOC_R				0.0745948	35915177	10.1038/s41593-022-01128-z	Bryois J et al	Brain
GPR135	Q8IZ08	19991	TRANS	Depression_iPSYCH_2023	DECODE_Specific	-,NA		0.499729	0.499729	DECODE	DECODE	1.58383	3403.65	PGC3_SCZ	GPR135	Transcriptome	Inhibitory neurons	coloc	Roche_AD, Roche_MS, Columbia_AD, Mathys_AD, Zhou_AD	COLOC_R				0.0738606	35915177	10.1038/s41593-022-01128-z	Bryois J et al	Brain
GPR135	Q8IZ08	19991	TRANS	Depression_iPSYCH_2023	DECODE_Specific	-,NA		0.499729	0.499729	DECODE	DECODE	1.58383	3403.65	PGC3_SCZ	GPR135	Transcriptome	Microglia	coloc	Roche_AD, Roche_MS, Columbia_AD, Mathys_AD, Zhou_AD	COLOC_R				0.0725492	35915177	10.1038/s41593-022-01128-z	Bryois J et al	Brain
GPR135	Q8IZ08	19991	TRANS	Depression_iPSYCH_2023	DECODE_Specific	-,NA		0.499729	0.499729	DECODE	DECODE	1.58383	3403.65	PGC3_SCZ	GPR135	Transcriptome	Pericytes	coloc	Roche_AD, Roche_MS, Columbia_AD, Mathys_AD, Zhou_AD	COLOC_R				0.0703619	35915177	10.1038/s41593-022-01128-z	Bryois J et al	Brain
GPR135	Q8IZ08	19991	TRANS	Depression_iPSYCH_2023	DECODE_Specific	-,NA		0.499729	0.499729	DECODE	DECODE	1.58383	3403.65	PGC3_SCZ	GPR135	Transcriptome	Inhibitory neurons	coloc	Roche_AD, Roche_MS, Columbia_AD, Mathys_AD, Zhou_AD	COLOC_R				0.0698474	35915177	10.1038/s41593-022-01128-z	Bryois J et al	Brain
GPR135	Q8IZ08	19991	TRANS	Depression_iPSYCH_2023	DECODE_Specific	-,NA		0.499729	0.499729	DECODE	DECODE	1.58383	3403.65	PGC3_SCZ	GPR135	Transcriptome	Inhibitory neurons	coloc	Roche_AD, Roche_MS, Columbia_AD, Mathys_AD, Zhou_AD	COLOC_R				0.0688585	35915177	10.1038/s41593-022-01128-z	Bryois J et al	Brain
GPR135	Q8IZ08	19991	TRANS	Depression_iPSYCH_2023	DECODE_Specific	-,NA		0.499729	0.499729	DECODE	DECODE	1.58383	3403.65	PGC3_SCZ	GPR135	Transcriptome	Endothelial cells	coloc	Roche_AD, Roche_MS, Columbia_AD, Mathys_AD, Zhou_AD	COLOC_R				0.0677261	35915177	10.1038/s41593-022-01128-z	Bryois J et al	Brain
GPR135	Q8IZ08	19991	TRANS	Depression_iPSYCH_2023	DECODE_Specific	-,NA		0.499729	0.499729	DECODE	DECODE	1.58383	3403.65	PGC3_SCZ	GPR135	Transcriptome	Inhibitory neurons	coloc	Roche_AD, Roche_MS, Columbia_AD, Mathys_AD, Zhou_AD	COLOC_R				0.0673486	35915177	10.1038/s41593-022-01128-z	Bryois J et al	Brain
GPR135	Q8IZ08	19991	TRANS	Depression_iPSYCH_2023	DECODE_Specific	-,NA		0.499729	0.499729	DECODE	DECODE	1.58383	3403.65	PGC3_SCZ	GPR135	Transcriptome	Endothelial cells	coloc	Roche_AD, Roche_MS, Columbia_AD, Mathys_AD, Zhou_AD	COLOC_R				0.0669129	35915177	10.1038/s41593-022-01128-z	Bryois J et al	Brain
GPR135	Q8IZ08	19991	TRANS	Depression_iPSYCH_2023	DECODE_Specific	-,NA		0.499729	0.499729	DECODE	DECODE	1.58383	3403.65	PGC3_SCZ	GPR135	Transcriptome	OPCs / COPs	coloc	Roche_AD, Roche_MS, Columbia_AD, Mathys_AD, Zhou_AD	COLOC_R				0.0662322	35915177	10.1038/s41593-022-01128-z	Bryois J et al	Brain
GPR135	Q8IZ08	19991	TRANS	Depression_iPSYCH_2023	DECODE_Specific	-,NA		0.499729	0.499729	DECODE	DECODE	1.58383	3403.65	PGC3_SCZ	GPR135	Transcriptome	Endothelial cells	coloc	Roche_AD, Roche_MS, Columbia_AD, Mathys_AD, Zhou_AD	COLOC_R				0.0651414	35915177	10.1038/s41593-022-01128-z	Bryois J et al	Brain
GPR135	Q8IZ08	19991	TRANS	Depression_iPSYCH_2023	DECODE_Specific	-,NA		0.499729	0.499729	DECODE	DECODE	1.58383	3403.65	PGC3_SCZ	GPR135	Transcriptome	Microglia	coloc	Roche_AD, Roche_MS, Columbia_AD, Mathys_AD, Zhou_AD	COLOC_R				0.0629308	35915177	10.1038/s41593-022-01128-z	Bryois J et al	Brain
GPR135	Q8IZ08	19991	TRANS	Depression_iPSYCH_2023	DECODE_Specific	-,NA		0.499729	0.499729	DECODE	DECODE	1.58383	3403.65	PGC3_SCZ	GPR135	Transcriptome	OPCs / COPs	coloc	Roche_AD, Roche_MS, Columbia_AD, Mathys_AD, Zhou_AD	COLOC_R				0.0627862	35915177	10.1038/s41593-022-01128-z	Bryois J et al	Brain
GPR135	Q8IZ08	19991	TRANS	Depression_iPSYCH_2023	DECODE_Specific	-,NA		0.499729	0.499729	DECODE	DECODE	1.58383	3403.65	PGC3_SCZ	GPR135	Transcriptome	Pericytes	coloc	Roche_AD, Roche_MS, Columbia_AD, Mathys_AD, Zhou_AD	COLOC_R				0.0627544	35915177	10.1038/s41593-022-01128-z	Bryois J et al	Brain
GPR135	Q8IZ08	19991	TRANS	Depression_iPSYCH_2023	DECODE_Specific	-,NA		0.499729	0.499729	DECODE	DECODE	1.58383	3403.65	PGC3_SCZ	GPR135	Transcriptome	Excitatory neurons	coloc	Roche_AD, Roche_MS, Columbia_AD, Mathys_AD, Zhou_AD	COLOC_R				0.0619782	35915177	10.1038/s41593-022-01128-z	Bryois J et al	Brain
GPR135	Q8IZ08	19991	TRANS	Depression_iPSYCH_2023	DECODE_Specific	-,NA		0.499729	0.499729	DECODE	DECODE	1.58383	3403.65	PGC3_SCZ	GPR135	Transcriptome	Oligodendrocytes	coloc	Roche_AD, Roche_MS, Columbia_AD, Mathys_AD, Zhou_AD	COLOC_R				0.0616213	35915177	10.1038/s41593-022-01128-z	Bryois J et al	Brain
GPR135	Q8IZ08	19991	TRANS	Depression_iPSYCH_2023	DECODE_Specific	-,NA		0.499729	0.499729	DECODE	DECODE	1.58383	3403.65	PGC3_SCZ	GPR135	Transcriptome	Excitatory neurons	coloc	Roche_AD, Roche_MS, Columbia_AD, Mathys_AD, Zhou_AD	COLOC_R				0.0605645	35915177	10.1038/s41593-022-01128-z	Bryois J et al	Brain
GPR135	Q8IZ08	19991	TRANS	Depression_iPSYCH_2023	DECODE_Specific	-,NA		0.499729	0.499729	DECODE	DECODE	1.58383	3403.65	PGC3_SCZ	GPR135	Transcriptome	Oligodendrocytes	coloc	Roche_AD, Roche_MS, Columbia_AD, Mathys_AD, Zhou_AD	COLOC_R				0.0598579	35915177	10.1038/s41593-022-01128-z	Bryois J et al	Brain
GPR135	Q8IZ08	19991	TRANS	Depression_iPSYCH_2023	DECODE_Specific	-,NA		0.499729	0.499729	DECODE	DECODE	1.58383	3403.65	PGC3_SCZ	GPR135	Transcriptome	Endothelial cells	coloc	Roche_AD, Roche_MS, Columbia_AD, Mathys_AD, Zhou_AD	COLOC_R				0.0591605	35915177	10.1038/s41593-022-01128-z	Bryois J et al	Brain
GPR135	Q8IZ08	19991	TRANS	Depression_iPSYCH_2023	DECODE_Specific	-,NA		0.499729	0.499729	DECODE	DECODE	1.58383	3403.65	PGC3_SCZ	GPR135	Transcriptome	Endothelial cells	coloc	Roche_AD, Roche_MS, Columbia_AD, Mathys_AD, Zhou_AD	COLOC_R				0.0590445	35915177	10.1038/s41593-022-01128-z	Bryois J et al	Brain
GPR135	Q8IZ08	19991	TRANS	Depression_iPSYCH_2023	DECODE_Specific	-,NA		0.499729	0.499729	DECODE	DECODE	1.58383	3403.65	PGC3_SCZ	GPR135	Transcriptome	Microglia	coloc	Roche_AD, Roche_MS, Columbia_AD, Mathys_AD, Zhou_AD	COLOC_R				0.0588068	35915177	10.1038/s41593-022-01128-z	Bryois J et al	Brain
GPR135	Q8IZ08	19991	TRANS	Depression_iPSYCH_2023	DECODE_Specific	-,NA		0.499729	0.499729	DECODE	DECODE	1.58383	3403.65	PGC3_SCZ	GPR135	Transcriptome	Excitatory neurons	coloc	Roche_AD, Roche_MS, Columbia_AD, Mathys_AD, Zhou_AD	COLOC_R				0.0576914	35915177	10.1038/s41593-022-01128-z	Bryois J et al	Brain
GPR135	Q8IZ08	19991	TRANS	Depression_iPSYCH_2023	DECODE_Specific	-,NA		0.499729	0.499729	DECODE	DECODE	1.58383	3403.65	PGC3_SCZ	GPR135	Transcriptome	Endothelial cells	coloc	Roche_AD, Roche_MS, Columbia_AD, Mathys_AD, Zhou_AD	COLOC_R				0.0575773	35915177	10.1038/s41593-022-01128-z	Bryois J et al	Brain
GPR135	Q8IZ08	19991	TRANS	Depression_iPSYCH_2023	DECODE_Specific	-,NA		0.499729	0.499729	DECODE	DECODE	1.58383	3403.65	PGC3_SCZ	GPR135	Transcriptome	OPCs / COPs	coloc	Roche_AD, Roche_MS, Columbia_AD, Mathys_AD, Zhou_AD	COLOC_R				0.0574632	35915177	10.1038/s41593-022-01128-z	Bryois J et al	Brain
GPR135	Q8IZ08	19991	TRANS	Depression_iPSYCH_2023	DECODE_Specific	-,NA		0.499729	0.499729	DECODE	DECODE	1.58383	3403.65	PGC3_SCZ	GPR135	Transcriptome	Endothelial cells	coloc	Roche_AD, Roche_MS, Columbia_AD, Mathys_AD, Zhou_AD	COLOC_R				0.0572079	35915177	10.1038/s41593-022-01128-z	Bryois J et al	Brain
GPR135	Q8IZ08	19991	TRANS	Depression_iPSYCH_2023	DECODE_Specific	-,NA		0.499729	0.499729	DECODE	DECODE	1.58383	3403.65	PGC3_SCZ	GPR135	Transcriptome	Pericytes	coloc	Roche_AD, Roche_MS, Columbia_AD, Mathys_AD, Zhou_AD	COLOC_R				0.0562737	35915177	10.1038/s41593-022-01128-z	Bryois J et al	Brain
GPR135	Q8IZ08	19991	TRANS	Depression_iPSYCH_2023	DECODE_Specific	-,NA		0.499729	0.499729	DECODE	DECODE	1.58383	3403.65	PGC3_SCZ	GPR135	Transcriptome	Inhibitory neurons	coloc	Roche_AD, Roche_MS, Columbia_AD, Mathys_AD, Zhou_AD	COLOC_R				0.0560194	35915177	10.1038/s41593-022-01128-z	Bryois J et al	Brain
GPR135	Q8IZ08	19991	TRANS	Depression_iPSYCH_2023	DECODE_Specific	-,NA		0.499729	0.499729	DECODE	DECODE	1.58383	3403.65	PGC3_SCZ	GPR135	Transcriptome	Endothelial cells	coloc	Roche_AD, Roche_MS, Columbia_AD, Mathys_AD, Zhou_AD	COLOC_R				0.0553963	35915177	10.1038/s41593-022-01128-z	Bryois J et al	Brain
GPR135	Q8IZ08	19991	TRANS	Depression_iPSYCH_2023	DECODE_Specific	-,NA		0.499729	0.499729	DECODE	DECODE	1.58383	3403.65	PGC3_SCZ	GPR135	Transcriptome	OPCs / COPs	coloc	Roche_AD, Roche_MS, Columbia_AD, Mathys_AD, Zhou_AD	COLOC_R				0.0551699	35915177	10.1038/s41593-022-01128-z	Bryois J et al	Brain
GPR135	Q8IZ08	19991	TRANS	Depression_iPSYCH_2023	DECODE_Specific	-,NA		0.499729	0.499729	DECODE	DECODE	1.58383	3403.65	PGC3_SCZ	GPR135	Transcriptome	Pericytes	coloc	Roche_AD, Roche_MS, Columbia_AD, Mathys_AD, Zhou_AD	COLOC_R				0.0544421	35915177	10.1038/s41593-022-01128-z	Bryois J et al	Brain
GPR135	Q8IZ08	19991	TRANS	Depression_iPSYCH_2023	DECODE_Specific	-,NA		0.499729	0.499729	DECODE	DECODE	1.58383	3403.65	PGC3_SCZ	GPR135	Transcriptome	Oligodendrocytes	coloc	Roche_AD, Roche_MS, Columbia_AD, Mathys_AD, Zhou_AD	COLOC_R				0.0541465	35915177	10.1038/s41593-022-01128-z	Bryois J et al	Brain
GPR135	Q8IZ08	19991	TRANS	Depression_iPSYCH_2023	DECODE_Specific	-,NA		0.499729	0.499729	DECODE	DECODE	1.58383	3403.65	PGC3_SCZ	GPR135	Transcriptome	Excitatory neurons	coloc	Roche_AD, Roche_MS, Columbia_AD, Mathys_AD, Zhou_AD	COLOC_R				0.0540201	35915177	10.1038/s41593-022-01128-z	Bryois J et al	Brain
GPR135	Q8IZ08	19991	TRANS	Depression_iPSYCH_2023	DECODE_Specific	-,NA		0.499729	0.499729	DECODE	DECODE	1.58383	3403.65	PGC3_SCZ	GPR135	Transcriptome	Astrocytes	coloc	Roche_AD, Roche_MS, Columbia_AD, Mathys_AD, Zhou_AD	COLOC_R				0.0534453	35915177	10.1038/s41593-022-01128-z	Bryois J et al	Brain
GPR135	Q8IZ08	19991	TRANS	Depression_iPSYCH_2023	DECODE_Specific	-,NA		0.499729	0.499729	DECODE	DECODE	1.58383	3403.65	PGC3_SCZ	GPR135	Transcriptome	Microglia	coloc	Roche_AD, Roche_MS, Columbia_AD, Mathys_AD, Zhou_AD	COLOC_R				0.0497066	35915177	10.1038/s41593-022-01128-z	Bryois J et al	Brain
GPR135	Q8IZ08	19991	TRANS	Depression_iPSYCH_2023	DECODE_Specific	-,NA		0.499729	0.499729	DECODE	DECODE	1.58383	3403.65	PGC3_SCZ	GPR135	Transcriptome	Astrocytes	coloc	Roche_AD, Roche_MS, Columbia_AD, Mathys_AD, Zhou_AD	COLOC_R				0.0496038	35915177	10.1038/s41593-022-01128-z	Bryois J et al	Brain
GPR135	Q8IZ08	19991	TRANS	Depression_iPSYCH_2023	DECODE_Specific	-,NA		0.499729	0.499729	DECODE	DECODE	1.58383	3403.65	PGC3_SCZ	GPR135	Transcriptome	Inhibitory neurons	coloc	Roche_AD, Roche_MS, Columbia_AD, Mathys_AD, Zhou_AD	COLOC_R				0.0495053	35915177	10.1038/s41593-022-01128-z	Bryois J et al	Brain
GPR135	Q8IZ08	19991	TRANS	Depression_iPSYCH_2023	DECODE_Specific	-,NA		0.499729	0.499729	DECODE	DECODE	1.58383	3403.65	PGC3_SCZ	GPR135	Transcriptome	Inhibitory neurons	coloc	Roche_AD, Roche_MS, Columbia_AD, Mathys_AD, Zhou_AD	COLOC_R				0.0491974	35915177	10.1038/s41593-022-01128-z	Bryois J et al	Brain
GPR135	Q8IZ08	19991	TRANS	Depression_iPSYCH_2023	DECODE_Specific	-,NA		0.499729	0.499729	DECODE	DECODE	1.58383	3403.65	PGC3_SCZ	GPR135	Transcriptome	Astrocytes	coloc	Roche_AD, Roche_MS, Columbia_AD, Mathys_AD, Zhou_AD	COLOC_R				0.0491307	35915177	10.1038/s41593-022-01128-z	Bryois J et al	Brain
GPR135	Q8IZ08	19991	TRANS	Depression_iPSYCH_2023	DECODE_Specific	-,NA		0.499729	0.499729	DECODE	DECODE	1.58383	3403.65	PGC3_SCZ	GPR135	Transcriptome	Astrocytes	coloc	Roche_AD, Roche_MS, Columbia_AD, Mathys_AD, Zhou_AD	COLOC_R				0.0489354	35915177	10.1038/s41593-022-01128-z	Bryois J et al	Brain
GPR135	Q8IZ08	19991	TRANS	Depression_iPSYCH_2023	DECODE_Specific	-,NA		0.499729	0.499729	DECODE	DECODE	1.58383	3403.65	PGC3_SCZ	GPR135	Transcriptome	Astrocytes	coloc	Roche_AD, Roche_MS, Columbia_AD, Mathys_AD, Zhou_AD	COLOC_R				0.0485925	35915177	10.1038/s41593-022-01128-z	Bryois J et al	Brain
GPR135	Q8IZ08	19991	TRANS	Depression_iPSYCH_2023	DECODE_Specific	-,NA		0.499729	0.499729	DECODE	DECODE	1.58383	3403.65	PGC3_SCZ	GPR135	Transcriptome	OPCs / COPs	coloc	Roche_AD, Roche_MS, Columbia_AD, Mathys_AD, Zhou_AD	COLOC_R				0.0481782	35915177	10.1038/s41593-022-01128-z	Bryois J et al	Brain
GPR135	Q8IZ08	19991	TRANS	Depression_iPSYCH_2023	DECODE_Specific	-,NA		0.499729	0.499729	DECODE	DECODE	1.58383	3403.65	PGC3_SCZ	GPR135	Transcriptome	Microglia	coloc	Roche_AD, Roche_MS, Columbia_AD, Mathys_AD, Zhou_AD	COLOC_R				0.0481079	35915177	10.1038/s41593-022-01128-z	Bryois J et al	Brain
GPR135	Q8IZ08	19991	TRANS	Depression_iPSYCH_2023	DECODE_Specific	-,NA		0.499729	0.499729	DECODE	DECODE	1.58383	3403.65	PGC3_SCZ	GPR135	Transcriptome	Excitatory neurons	coloc	Roche_AD, Roche_MS, Columbia_AD, Mathys_AD, Zhou_AD	COLOC_R				0.0475839	35915177	10.1038/s41593-022-01128-z	Bryois J et al	Brain
GPR135	Q8IZ08	19991	TRANS	Depression_iPSYCH_2023	DECODE_Specific	-,NA		0.499729	0.499729	DECODE	DECODE	1.58383	3403.65	PGC3_SCZ	GPR135	Transcriptome	Oligodendrocytes	coloc	Roche_AD, Roche_MS, Columbia_AD, Mathys_AD, Zhou_AD	COLOC_R				0.0448135	35915177	10.1038/s41593-022-01128-z	Bryois J et al	Brain
GPR135	Q8IZ08	19991	TRANS	Depression_iPSYCH_2023	DECODE_Specific	-,NA		0.499729	0.499729	DECODE	DECODE	1.58383	3403.65	PGC3_SCZ	GPR135	Transcriptome	Endothelial cells	coloc	Roche_AD, Roche_MS, Columbia_AD, Mathys_AD, Zhou_AD	COLOC_R				0.0442124	35915177	10.1038/s41593-022-01128-z	Bryois J et al	Brain
GPR135	Q8IZ08	19991	TRANS	Depression_iPSYCH_2023	DECODE_Specific	-,NA		0.499729	0.499729	DECODE	DECODE	1.58383	3403.65	PGC3_SCZ	GPR135	Transcriptome	Excitatory neurons	coloc	Roche_AD, Roche_MS, Columbia_AD, Mathys_AD, Zhou_AD	COLOC_R				0.0426175	35915177	10.1038/s41593-022-01128-z	Bryois J et al	Brain
GPR135	Q8IZ08	19991	TRANS	Depression_iPSYCH_2023	DECODE_Specific	-,NA		0.499729	0.499729	DECODE	DECODE	1.58383	3403.65	PGC3_SCZ	GPR135	Transcriptome	Pericytes	coloc	Roche_AD, Roche_MS, Columbia_AD, Mathys_AD, Zhou_AD	COLOC_R				0.0423174	35915177	10.1038/s41593-022-01128-z	Bryois J et al	Brain
GPR135	Q8IZ08	19991	TRANS	Depression_iPSYCH_2023	DECODE_Specific	-,NA		0.499729	0.499729	DECODE	DECODE	1.58383	3403.65	PGC3_SCZ	GPR135	Transcriptome	Pericytes	coloc	Roche_AD, Roche_MS, Columbia_AD, Mathys_AD, Zhou_AD	COLOC_R				0.0413573	35915177	10.1038/s41593-022-01128-z	Bryois J et al	Brain
GPR135	Q8IZ08	19991	TRANS	Depression_iPSYCH_2023	DECODE_Specific	-,NA		0.499729	0.499729	DECODE	DECODE	1.58383	3403.65	PGC3_SCZ	GPR135	Transcriptome	Pericytes	coloc	Roche_AD, Roche_MS, Columbia_AD, Mathys_AD, Zhou_AD	COLOC_R				0.0407655	35915177	10.1038/s41593-022-01128-z	Bryois J et al	Brain
GPR135	Q8IZ08	19991	TRANS	Depression_iPSYCH_2023	DECODE_Specific	-,NA		0.499729	0.499729	DECODE	DECODE	1.58383	3403.65	PGC3_SCZ	GPR135	Transcriptome	Excitatory neurons	coloc	Roche_AD, Roche_MS, Columbia_AD, Mathys_AD, Zhou_AD	COLOC_R				0.0400963	35915177	10.1038/s41593-022-01128-z	Bryois J et al	Brain
GPR135	Q8IZ08	19991	TRANS	Depression_iPSYCH_2023	DECODE_Specific	-,NA		0.499729	0.499729	DECODE	DECODE	1.58383	3403.65	PGC3_SCZ	GPR135	Transcriptome	OPCs / COPs	coloc	Roche_AD, Roche_MS, Columbia_AD, Mathys_AD, Zhou_AD	COLOC_R				0.0392798	35915177	10.1038/s41593-022-01128-z	Bryois J et al	Brain
GPR135	Q8IZ08	19991	TRANS	Depression_iPSYCH_2023	DECODE_Specific	-,NA		0.499729	0.499729	DECODE	DECODE	1.58383	3403.65	PGC3_SCZ	GPR135	Transcriptome	Inhibitory neurons	coloc	Roche_AD, Roche_MS, Columbia_AD, Mathys_AD, Zhou_AD	COLOC_R				0.0391	35915177	10.1038/s41593-022-01128-z	Bryois J et al	Brain
GPR135	Q8IZ08	19991	TRANS	Depression_iPSYCH_2023	DECODE_Specific	-,NA		0.499729	0.499729	DECODE	DECODE	1.58383	3403.65	PGC3_SCZ	GPR135	Transcriptome	Excitatory neurons	coloc	Roche_AD, Roche_MS, Columbia_AD, Mathys_AD, Zhou_AD	COLOC_R				0.0385501	35915177	10.1038/s41593-022-01128-z	Bryois J et al	Brain
GPR135	Q8IZ08	19991	TRANS	Depression_iPSYCH_2023	DECODE_Specific	-,NA		0.499729	0.499729	DECODE	DECODE	1.58383	3403.65	PGC3_SCZ	GPR135	Transcriptome	Oligodendrocytes	coloc	Roche_AD, Roche_MS, Columbia_AD, Mathys_AD, Zhou_AD	COLOC_R				0.0383781	35915177	10.1038/s41593-022-01128-z	Bryois J et al	Brain
GPR135	Q8IZ08	19991	TRANS	Depression_iPSYCH_2023	DECODE_Specific	-,NA		0.499729	0.499729	DECODE	DECODE	1.58383	3403.65	PGC3_SCZ	GPR135	Transcriptome	Inhibitory neurons	coloc	Roche_AD, Roche_MS, Columbia_AD, Mathys_AD, Zhou_AD	COLOC_R				0.037581	35915177	10.1038/s41593-022-01128-z	Bryois J et al	Brain
GPR135	Q8IZ08	19991	TRANS	Depression_iPSYCH_2023	DECODE_Specific	-,NA		0.499729	0.499729	DECODE	DECODE	1.58383	3403.65	PGC3_SCZ	GPR135	Transcriptome	Excitatory neurons	coloc	Roche_AD, Roche_MS, Columbia_AD, Mathys_AD, Zhou_AD	COLOC_R				0.0374168	35915177	10.1038/s41593-022-01128-z	Bryois J et al	Brain
GPR135	Q8IZ08	19991	TRANS	Depression_iPSYCH_2023	DECODE_Specific	-,NA		0.499729	0.499729	DECODE	DECODE	1.58383	3403.65	PGC3_SCZ	GPR135	Transcriptome	Inhibitory neurons	coloc	Roche_AD, Roche_MS, Columbia_AD, Mathys_AD, Zhou_AD	COLOC_R				0.0366342	35915177	10.1038/s41593-022-01128-z	Bryois J et al	Brain
GPR135	Q8IZ08	19991	TRANS	Depression_iPSYCH_2023	DECODE_Specific	-,NA		0.499729	0.499729	DECODE	DECODE	1.58383	3403.65	PGC3_SCZ	GPR135	Transcriptome	Astrocytes	coloc	Roche_AD, Roche_MS, Columbia_AD, Mathys_AD, Zhou_AD	COLOC_R				0.0363529	35915177	10.1038/s41593-022-01128-z	Bryois J et al	Brain
GPR135	Q8IZ08	19991	TRANS	Depression_iPSYCH_2023	DECODE_Specific	-,NA		0.499729	0.499729	DECODE	DECODE	1.58383	3403.65	PGC3_SCZ	GPR135	Transcriptome	Endothelial cells	coloc	Roche_AD, Roche_MS, Columbia_AD, Mathys_AD, Zhou_AD	COLOC_R				0.0348337	35915177	10.1038/s41593-022-01128-z	Bryois J et al	Brain
GPR135	Q8IZ08	19991	TRANS	Depression_iPSYCH_2023	DECODE_Specific	-,NA		0.499729	0.499729	DECODE	DECODE	1.58383	3403.65	PGC3_SCZ	GPR135	Transcriptome	Astrocytes	coloc	Roche_AD, Roche_MS, Columbia_AD, Mathys_AD, Zhou_AD	COLOC_R				0.0347695	35915177	10.1038/s41593-022-01128-z	Bryois J et al	Brain
GPR135	Q8IZ08	19991	TRANS	Depression_iPSYCH_2023	DECODE_Specific	-,NA		0.499729	0.499729	DECODE	DECODE	1.58383	3403.65	PGC3_SCZ	GPR135	Transcriptome	Inhibitory neurons	coloc	Roche_AD, Roche_MS, Columbia_AD, Mathys_AD, Zhou_AD	COLOC_R				0.0340833	35915177	10.1038/s41593-022-01128-z	Bryois J et al	Brain
GPR135	Q8IZ08	19991	TRANS	Depression_iPSYCH_2023	DECODE_Specific	-,NA		0.499729	0.499729	DECODE	DECODE	1.58383	3403.65	PGC3_SCZ	GPR135	Transcriptome	Oligodendrocytes	coloc	Roche_AD, Roche_MS, Columbia_AD, Mathys_AD, Zhou_AD	COLOC_R				0.033128	35915177	10.1038/s41593-022-01128-z	Bryois J et al	Brain
GPR135	Q8IZ08	19991	TRANS	Depression_iPSYCH_2023	DECODE_Specific	-,NA		0.499729	0.499729	DECODE	DECODE	1.58383	3403.65	PGC3_SCZ	GPR135	Transcriptome	OPCs / COPs	coloc	Roche_AD, Roche_MS, Columbia_AD, Mathys_AD, Zhou_AD	COLOC_R				0.0330389	35915177	10.1038/s41593-022-01128-z	Bryois J et al	Brain
GPR135	Q8IZ08	19991	TRANS	Depression_iPSYCH_2023	DECODE_Specific	-,NA		0.499729	0.499729	DECODE	DECODE	1.58383	3403.65	PGC3_SCZ	GPR135	Transcriptome	Excitatory neurons	coloc	Roche_AD, Roche_MS, Columbia_AD, Mathys_AD, Zhou_AD	COLOC_R				0.033024	35915177	10.1038/s41593-022-01128-z	Bryois J et al	Brain
GPR135	Q8IZ08	19991	TRANS	Depression_iPSYCH_2023	DECODE_Specific	-,NA		0.499729	0.499729	DECODE	DECODE	1.58383	3403.65	PGC3_SCZ	GPR135	Transcriptome	Astrocytes	coloc	Roche_AD, Roche_MS, Columbia_AD, Mathys_AD, Zhou_AD	COLOC_R				0.0324428	35915177	10.1038/s41593-022-01128-z	Bryois J et al	Brain
GPR135	Q8IZ08	19991	TRANS	Depression_iPSYCH_2023	DECODE_Specific	-,NA		0.499729	0.499729	DECODE	DECODE	1.58383	3403.65	PGC3_SCZ	GPR135	Transcriptome	Astrocytes	coloc	Roche_AD, Roche_MS, Columbia_AD, Mathys_AD, Zhou_AD	COLOC_R				0.0322662	35915177	10.1038/s41593-022-01128-z	Bryois J et al	Brain
GPR135	Q8IZ08	19991	TRANS	Depression_iPSYCH_2023	DECODE_Specific	-,NA		0.499729	0.499729	DECODE	DECODE	1.58383	3403.65	PGC3_SCZ	GPR135	Transcriptome	Oligodendrocytes	coloc	Roche_AD, Roche_MS, Columbia_AD, Mathys_AD, Zhou_AD	COLOC_R				0.0314434	35915177	10.1038/s41593-022-01128-z	Bryois J et al	Brain
GPR135	Q8IZ08	19991	TRANS	Depression_iPSYCH_2023	DECODE_Specific	-,NA		0.499729	0.499729	DECODE	DECODE	1.58383	3403.65	PGC3_SCZ	GPR135	Transcriptome	Astrocytes	coloc	Roche_AD, Roche_MS, Columbia_AD, Mathys_AD, Zhou_AD	COLOC_R				0.0312565	35915177	10.1038/s41593-022-01128-z	Bryois J et al	Brain
GPR135	Q8IZ08	19991	TRANS	Depression_iPSYCH_2023	DECODE_Specific	-,NA		0.499729	0.499729	DECODE	DECODE	1.58383	3403.65	PGC3_SCZ	GPR135	Transcriptome	Microglia	coloc	Roche_AD, Roche_MS, Columbia_AD, Mathys_AD, Zhou_AD	COLOC_R				0.0309828	35915177	10.1038/s41593-022-01128-z	Bryois J et al	Brain
GPR135	Q8IZ08	19991	TRANS	Depression_iPSYCH_2023	DECODE_Specific	-,NA		0.499729	0.499729	DECODE	DECODE	1.58383	3403.65	PGC3_SCZ	GPR135	Transcriptome	Inhibitory neurons	coloc	Roche_AD, Roche_MS, Columbia_AD, Mathys_AD, Zhou_AD	COLOC_R				0.0308146	35915177	10.1038/s41593-022-01128-z	Bryois J et al	Brain
GPR135	Q8IZ08	19991	TRANS	Depression_iPSYCH_2023	DECODE_Specific	-,NA		0.499729	0.499729	DECODE	DECODE	1.58383	3403.65	PGC3_SCZ	GPR135	Transcriptome	Microglia	coloc	Roche_AD, Roche_MS, Columbia_AD, Mathys_AD, Zhou_AD	COLOC_R				0.0304434	35915177	10.1038/s41593-022-01128-z	Bryois J et al	Brain
GPR135	Q8IZ08	19991	TRANS	Depression_iPSYCH_2023	DECODE_Specific	-,NA		0.499729	0.499729	DECODE	DECODE	1.58383	3403.65	PGC3_SCZ	GPR135	Transcriptome	Inhibitory neurons	coloc	Roche_AD, Roche_MS, Columbia_AD, Mathys_AD, Zhou_AD	COLOC_R				0.0301589	35915177	10.1038/s41593-022-01128-z	Bryois J et al	Brain
GPR135	Q8IZ08	19991	TRANS	Depression_iPSYCH_2023	DECODE_Specific	-,NA		0.499729	0.499729	DECODE	DECODE	1.58383	3403.65	PGC3_SCZ	GPR135	Transcriptome	Astrocytes	coloc	Roche_AD, Roche_MS, Columbia_AD, Mathys_AD, Zhou_AD	COLOC_R				0.0300785	35915177	10.1038/s41593-022-01128-z	Bryois J et al	Brain
GPR135	Q8IZ08	19991	TRANS	Depression_iPSYCH_2023	DECODE_Specific	-,NA		0.499729	0.499729	DECODE	DECODE	1.58383	3403.65	PGC3_SCZ	GPR135	Transcriptome	Astrocytes	coloc	Roche_AD, Roche_MS, Columbia_AD, Mathys_AD, Zhou_AD	COLOC_R				0.0297377	35915177	10.1038/s41593-022-01128-z	Bryois J et al	Brain
GPR135	Q8IZ08	19991	TRANS	Depression_iPSYCH_2023	DECODE_Specific	-,NA		0.499729	0.499729	DECODE	DECODE	1.58383	3403.65	PGC3_SCZ	GPR135	Transcriptome	Excitatory neurons	coloc	Roche_AD, Roche_MS, Columbia_AD, Mathys_AD, Zhou_AD	COLOC_R				0.0291893	35915177	10.1038/s41593-022-01128-z	Bryois J et al	Brain
GPR135	Q8IZ08	19991	TRANS	Depression_iPSYCH_2023	DECODE_Specific	-,NA		0.499729	0.499729	DECODE	DECODE	1.58383	3403.65	PGC3_SCZ	GPR135	Transcriptome	OPCs / COPs	coloc	Roche_AD, Roche_MS, Columbia_AD, Mathys_AD, Zhou_AD	COLOC_R				0.0289605	35915177	10.1038/s41593-022-01128-z	Bryois J et al	Brain
GPR135	Q8IZ08	19991	TRANS	Depression_iPSYCH_2023	DECODE_Specific	-,NA		0.499729	0.499729	DECODE	DECODE	1.58383	3403.65	PGC3_SCZ	GPR135	Transcriptome	Excitatory neurons	coloc	Roche_AD, Roche_MS, Columbia_AD, Mathys_AD, Zhou_AD	COLOC_R				0.0278981	35915177	10.1038/s41593-022-01128-z	Bryois J et al	Brain
GPR135	Q8IZ08	19991	TRANS	Depression_iPSYCH_2023	DECODE_Specific	-,NA		0.499729	0.499729	DECODE	DECODE	1.58383	3403.65	PGC3_SCZ	GPR135	Transcriptome	OPCs / COPs	coloc	Roche_AD, Roche_MS, Columbia_AD, Mathys_AD, Zhou_AD	COLOC_R				0.0274858	35915177	10.1038/s41593-022-01128-z	Bryois J et al	Brain
GPR135	Q8IZ08	19991	TRANS	Depression_iPSYCH_2023	DECODE_Specific	-,NA		0.499729	0.499729	DECODE	DECODE	1.58383	3403.65	PGC3_SCZ	GPR135	Transcriptome	Astrocytes	coloc	Roche_AD, Roche_MS, Columbia_AD, Mathys_AD, Zhou_AD	COLOC_R				0.0271212	35915177	10.1038/s41593-022-01128-z	Bryois J et al	Brain
GPR135	Q8IZ08	19991	TRANS	Depression_iPSYCH_2023	DECODE_Specific	-,NA		0.499729	0.499729	DECODE	DECODE	1.58383	3403.65	PGC3_SCZ	GPR135	Transcriptome	Microglia	coloc	Roche_AD, Roche_MS, Columbia_AD, Mathys_AD, Zhou_AD	COLOC_R				0.0255359	35915177	10.1038/s41593-022-01128-z	Bryois J et al	Brain
GPR135	Q8IZ08	19991	TRANS	Depression_iPSYCH_2023	DECODE_Specific	-,NA		0.499729	0.499729	DECODE	DECODE	1.58383	3403.65	PGC3_SCZ	GPR135	Transcriptome	Oligodendrocytes	coloc	Roche_AD, Roche_MS, Columbia_AD, Mathys_AD, Zhou_AD	COLOC_R				0.0254744	35915177	10.1038/s41593-022-01128-z	Bryois J et al	Brain
GPR135	Q8IZ08	19991	TRANS	Depression_iPSYCH_2023	DECODE_Specific	-,NA		0.499729	0.499729	DECODE	DECODE	1.58383	3403.65	PGC3_SCZ	GPR135	Transcriptome	OPCs / COPs	coloc	Roche_AD, Roche_MS, Columbia_AD, Mathys_AD, Zhou_AD	COLOC_R				0.0253528	35915177	10.1038/s41593-022-01128-z	Bryois J et al	Brain
GPR135	Q8IZ08	19991	TRANS	Depression_iPSYCH_2023	DECODE_Specific	-,NA		0.499729	0.499729	DECODE	DECODE	1.58383	3403.65	PGC3_SCZ	GPR135	Transcriptome	Excitatory neurons	coloc	Roche_AD, Roche_MS, Columbia_AD, Mathys_AD, Zhou_AD	COLOC_R				0.0239336	35915177	10.1038/s41593-022-01128-z	Bryois J et al	Brain
GPR135	Q8IZ08	19991	TRANS	Depression_iPSYCH_2023	DECODE_Specific	-,NA		0.499729	0.499729	DECODE	DECODE	1.58383	3403.65	PGC3_SCZ	GPR135	Transcriptome	Microglia	coloc	Roche_AD, Roche_MS, Columbia_AD, Mathys_AD, Zhou_AD	COLOC_R				0.0236515	35915177	10.1038/s41593-022-01128-z	Bryois J et al	Brain
GPR135	Q8IZ08	19991	TRANS	Depression_iPSYCH_2023	DECODE_Specific	-,NA		0.499729	0.499729	DECODE	DECODE	1.58383	3403.65	PGC3_SCZ	GPR135	Transcriptome	Oligodendrocytes	coloc	Roche_AD, Roche_MS, Columbia_AD, Mathys_AD, Zhou_AD	COLOC_R				0.0225344	35915177	10.1038/s41593-022-01128-z	Bryois J et al	Brain
GPR135	Q8IZ08	19991	TRANS	Depression_iPSYCH_2023	DECODE_Specific	-,NA		0.499729	0.499729	DECODE	DECODE	1.58383	3403.65	PGC3_SCZ	GPR135	Transcriptome	Inhibitory neurons	coloc	Roche_AD, Roche_MS, Columbia_AD, Mathys_AD, Zhou_AD	COLOC_R				0.0223333	35915177	10.1038/s41593-022-01128-z	Bryois J et al	Brain
GPR135	Q8IZ08	19991	TRANS	Depression_iPSYCH_2023	DECODE_Specific	-,NA		0.499729	0.499729	DECODE	DECODE	1.58383	3403.65	PGC3_SCZ	GPR135	Transcriptome	Inhibitory neurons	coloc	Roche_AD, Roche_MS, Columbia_AD, Mathys_AD, Zhou_AD	COLOC_R				0.0221329	35915177	10.1038/s41593-022-01128-z	Bryois J et al	Brain
GPR135	Q8IZ08	19991	TRANS	Depression_iPSYCH_2023	DECODE_Specific	-,NA		0.499729	0.499729	DECODE	DECODE	1.58383	3403.65	PGC3_SCZ	GPR135	Transcriptome	Excitatory neurons	coloc	Roche_AD, Roche_MS, Columbia_AD, Mathys_AD, Zhou_AD	COLOC_R				0.0215704	35915177	10.1038/s41593-022-01128-z	Bryois J et al	Brain
GPR135	Q8IZ08	19991	TRANS	Depression_iPSYCH_2023	DECODE_Specific	-,NA		0.499729	0.499729	DECODE	DECODE	1.58383	3403.65	PGC3_SCZ	GPR135	Transcriptome	Inhibitory neurons	coloc	Roche_AD, Roche_MS, Columbia_AD, Mathys_AD, Zhou_AD	COLOC_R				0.0214479	35915177	10.1038/s41593-022-01128-z	Bryois J et al	Brain
GPR135	Q8IZ08	19991	TRANS	Depression_iPSYCH_2023	DECODE_Specific	-,NA		0.499729	0.499729	DECODE	DECODE	1.58383	3403.65	PGC3_SCZ	GPR135	Transcriptome	Oligodendrocytes	coloc	Roche_AD, Roche_MS, Columbia_AD, Mathys_AD, Zhou_AD	COLOC_R				0.0201348	35915177	10.1038/s41593-022-01128-z	Bryois J et al	Brain
GPR135	Q8IZ08	19991	TRANS	Depression_iPSYCH_2023	DECODE_Specific	-,NA		0.499729	0.499729	DECODE	DECODE	1.58383	3403.65	PGC3_SCZ	GPR135	Transcriptome	Astrocytes	coloc	Roche_AD, Roche_MS, Columbia_AD, Mathys_AD, Zhou_AD	COLOC_R				0.0133876	35915177	10.1038/s41593-022-01128-z	Bryois J et al	Brain
GPR135	Q8IZ08	19991	TRANS	Depression_iPSYCH_2023	DECODE_Specific	-,NA		0.499729	0.499729	DECODE	DECODE	1.58383	3403.65	PGC3_SCZ	GPR135	Transcriptome	Oligodendrocytes	coloc	Roche_AD, Roche_MS, Columbia_AD, Mathys_AD, Zhou_AD	COLOC_R				0.0132588	35915177	10.1038/s41593-022-01128-z	Bryois J et al	Brain
GPR135	Q8IZ08	19991	TRANS	Depression_iPSYCH_2023	DECODE_Specific	-,NA		0.499729	0.499729	DECODE	DECODE	1.58383	3403.65	PGC3_SCZ	GPR135	Transcriptome	Excitatory neurons	coloc	Roche_AD, Roche_MS, Columbia_AD, Mathys_AD, Zhou_AD	COLOC_R				0.00270023	35915177	10.1038/s41593-022-01128-z	Bryois J et al	Brain
GPR135	Q8IZ08	19991	TRANS	Depression_iPSYCH_2023	DECODE_Specific	-,NA		0.499729	0.499729	DECODE	DECODE	1.58383	3403.65	PGC3_SCZ	GPR135	Transcriptome	OPCs / COPs	coloc	Roche_AD, Roche_MS, Columbia_AD, Mathys_AD, Zhou_AD	COLOC_R				0.0017849	35915177	10.1038/s41593-022-01128-z	Bryois J et al	Brain
GPR135	Q8IZ08	19991	TRANS	Depression_iPSYCH_2023	DECODE_Specific	-,NA		0.499729	0.499729	DECODE	DECODE	1.58383	3403.65	PGC3_SCZ	GPR135	Transcriptome	Oligodendrocytes	coloc	Roche_AD, Roche_MS, Columbia_AD, Mathys_AD, Zhou_AD	COLOC_R				0.000192457	35915177	10.1038/s41593-022-01128-z	Bryois J et al	Brain
GPR135	Q8IZ08	19991	TRANS	Depression_iPSYCH_2023	DECODE_Specific	-,NA		0.499729	0.499729	DECODE	DECODE	1.58383	3403.65	PGC3_SCZ	GPR135	Transcriptome	Excitatory neurons	coloc	Roche_AD, Roche_MS, Columbia_AD, Mathys_AD, Zhou_AD	COLOC_R				6.54467e-05	35915177	10.1038/s41593-022-01128-z	Bryois J et al	Brain
GPR135	Q8IZ08	19991	TRANS	Depression_iPSYCH_2023	DECODE_Specific	-,NA		0.499729	0.499729	DECODE	DECODE	1.58383	3403.65	PGC3_SCZ	GPR135	Transcriptome	Excitatory neurons	coloc	Roche_AD, Roche_MS, Columbia_AD, Mathys_AD, Zhou_AD	COLOC_R				4.09362e-05	35915177	10.1038/s41593-022-01128-z	Bryois J et al	Brain
GPR135	Q8IZ08	19991	TRANS	PGC3_SCZ_NoUKB	DECODE_Specific	+,NA		0.04198	0.04198	DECODE	DECODE	0.294465	285.925	SCZ_PGC3	GPR135	Transcriptome	DLPFC	MR	CMC+GTEX	MendelianRandomization			0.857481		35460606	10.1016/j.ajhg.2022.04.004	Jiang eet all Am J Hum Genet	BRAIN
GPR135	Q8IZ08	19991	TRANS	PGC3_SCZ_NoUKB	DECODE_Specific	+,NA		0.04198	0.04198	DECODE	DECODE	0.294465	285.925	SCZ_PGC3	GPR135	Transcriptome	DLPFC	MR	CMC+GTEX	MendelianRandomization			0.791104		35460606	10.1016/j.ajhg.2022.04.004	Jiang eet all Am J Hum Genet	BRAIN
GPR135	Q8IZ08	19991	TRANS	PGC3_SCZ_NoUKB	DECODE_Specific	+,NA		0.04198	0.04198	DECODE	DECODE	0.294465	285.925	SCZ_PGC3	GPR135	Transcriptome	DLPFC	MR	CMC+GTEX	MendelianRandomization			1.62594e-05		35460606	10.1016/j.ajhg.2022.04.004	Jiang eet all Am J Hum Genet	BRAIN
GPR135	Q8IZ08	19991	TRANS	PGC3_SCZ_NoUKB	DECODE_Specific	+,NA		0.04198	0.04198	DECODE	DECODE	0.294465	285.925	SCZ_PGC3	GPR135	Transcriptome	DLPFC	MR	CMC+GTEX	EMIC			0.438141		35460606	10.1016/j.ajhg.2022.04.004	Jiang eet all Am J Hum Genet	BRAIN
GPR135	Q8IZ08	19991	TRANS	PGC3_SCZ_NoUKB	DECODE_Specific	+,NA		0.04198	0.04198	DECODE	DECODE	0.294465	285.925	BIP_2019_Stahl_etall	GPR135	Transcriptome	DLPFC	MR	CMC+GTEX	MendelianRandomization			0.601704		35460606	10.1016/j.ajhg.2022.04.004	Jiang eet all Am J Hum Genet	BRAIN
GPR135	Q8IZ08	19991	TRANS	PGC3_SCZ_NoUKB	DECODE_Specific	+,NA		0.04198	0.04198	DECODE	DECODE	0.294465	285.925	BIP_2019_Stahl_etall	GPR135	Transcriptome	DLPFC	MR	CMC+GTEX	MendelianRandomization			0.586845		35460606	10.1016/j.ajhg.2022.04.004	Jiang eet all Am J Hum Genet	BRAIN
GPR135	Q8IZ08	19991	TRANS	PGC3_SCZ_NoUKB	DECODE_Specific	+,NA		0.04198	0.04198	DECODE	DECODE	0.294465	285.925	BIP_2019_Stahl_etall	GPR135	Transcriptome	DLPFC	MR	CMC+GTEX	MendelianRandomization			0.55947		35460606	10.1016/j.ajhg.2022.04.004	Jiang eet all Am J Hum Genet	BRAIN
GPR135	Q8IZ08	19991	TRANS	PGC3_SCZ_NoUKB	DECODE_Specific	+,NA		0.04198	0.04198	DECODE	DECODE	0.294465	285.925	BIP_2019_Stahl_etall	GPR135	Transcriptome	DLPFC	MR	CMC+GTEX	EMIC			0.686042		35460606	10.1016/j.ajhg.2022.04.004	Jiang eet all Am J Hum Genet	BRAIN
GPR135	Q8IZ08	19991	TRANS	PGC3_SCZ_NoUKB	DECODE_Specific	+,NA		0.04198	0.04198	DECODE	DECODE	0.294465	285.925	Deepression_Wray_tall	GPR135	Transcriptome	BRAIN DLPFC	MR	PsychENCODE	TwoSampleMR	0.02	0.02	0.396		35296807	10.1038/s41380-022-01507-9	Deng et all Mol Psychiatry	BRAIN
GPR135	Q8IZ08	19991	TRANS	PGC3_SCZ_NoUKB	DECODE_Specific	+,NA		0.04198	0.04198	DECODE	DECODE	0.294465	285.925	SCZ_PGC3	GPR135	Transcriptome	DLPFC	SMR	CMC+GTEX	SMR	0.079	0.0454564	0.082223		35460606	10.1016/j.ajhg.2022.04.004	Jiang eet all Am J Hum Genet	BRAIN
GPR135	Q8IZ08	19991	TRANS	PGC3_SCZ_NoUKB	DECODE_Specific	+,NA		0.04198	0.04198	DECODE	DECODE	0.294465	285.925	SCZ_PGC3	GPR135	Transcriptome_Transcriptlvel	DLPFC	SMR	CMC+GTEX	SMR	0.0744632	0.0261382	0.00438809		35460606	10.1016/j.ajhg.2022.04.004	Jiang eet all Am J Hum Genet	BRAIN
GPR135	Q8IZ08	19991	TRANS	PGC3_SCZ_NoUKB	DECODE_Specific	+,NA		0.04198	0.04198	DECODE	DECODE	0.294465	285.925	SCZ_PGC3	GPR135	Transcriptome_Transcriptlvel	DLPFC	SMR	CMC+GTEX	SMR	-0.0661837	0.0317352	0.037024		35460606	10.1016/j.ajhg.2022.04.004	Jiang eet all Am J Hum Genet	BRAIN
GPR135	Q8IZ08	19991	TRANS	PGC3_SCZ_NoUKB	DECODE_Specific	+,NA		0.04198	0.04198	DECODE	DECODE	0.294465	285.925	SCZ.Clozuk.2018	GPR135	Transcriptome	BRAIN	SMR	PsychENCODE	SMR	-0.111318	0.0424544	0.00874		30545856	10.1126/science.aat8127	Gandal et all science	BRAIN
GPR135	Q8IZ08	19991	TRANS	PGC3_SCZ_NoUKB	DECODE_Specific	+,NA		0.04198	0.04198	DECODE	DECODE	0.294465	285.925	BD.PGC.ruderferCell2018	GPR135	Transcriptome	BRAIN	SMR	PsychENCODE	SMR	0.0510268	0.0602937	0.397384		30545856	10.1126/science.aat8127	Gandal et all science	BRAIN
GPR135	Q8IZ08	19991	TRANS	PGC3_SCZ_NoUKB	DECODE_Specific	+,NA		0.04198	0.04198	DECODE	DECODE	0.294465	285.925	SCZ	GPR135	Proteiome	BLOOD	SMR	eQTLGen	SMR	-0.119438	0.0596853	0.0453781		37415601	10.3389/fgene.2023.1191264	Gedik et all Front Genet	BLOOD
GPR135	Q8IZ08	19991	TRANS	PGC3_SCZ_NoUKB	DECODE_Specific	+,NA		0.04198	0.04198	DECODE	DECODE	0.294465	285.925	MDD	GPR135	Proteiome	BRAIN	SMR	BrainMeta	SMR	-0.00513014	0.012165	0.673235		37415601	10.3389/fgene.2023.1191264	Gedik et all Front Genet	BRAIN
GPR135	Q8IZ08	19991	TRANS	PGC3_SCZ_NoUKB	DECODE_Specific	+,NA		0.04198	0.04198	DECODE	DECODE	0.294465	285.925	BIP	GPR135	Proteiome	BRAIN	SMR	BrainMeta	SMR	0.054772	0.0363707	0.132083		37415601	10.3389/fgene.2023.1191264	Gedik et all Front Genet	BRAIN
GPR135	Q8IZ08	19991	TRANS	PGC3_SCZ_NoUKB	DECODE_Specific	+,NA		0.04198	0.04198	DECODE	DECODE	0.294465	285.925	SCZ	GPR135	Proteiome	BRAIN	SMR	BrainMeta	SMR	-0.0723834	0.0334868	0.030653		37415601	10.3389/fgene.2023.1191264	Gedik et all Front Genet	BRAIN
GPR135	Q8IZ08	19991	TRANS	PGC3_SCZ_NoUKB	DECODE_Specific	+,NA		0.04198	0.04198	DECODE	DECODE	0.294465	285.925	MDD	GPR135	Proteiome	BLOOD	SMR	eQTLGen	SMR	0.0251816	0.0318833	0.429642		37415601	10.3389/fgene.2023.1191264	Gedik et all Front Genet	BLOOD
GPR135	Q8IZ08	19991	TRANS	PGC3_SCZ_NoUKB	DECODE_Specific	+,NA		0.04198	0.04198	DECODE	DECODE	0.294465	285.925	BIP	GPR135	Proteiome	BLOOD	SMR	eQTLGen	SMR	-0.105161	0.0699068	0.132505		37415601	10.3389/fgene.2023.1191264	Gedik et all Front Genet	BLOOD
GPR135	Q8IZ08	19991	TRANS	PGC3_SCZ_NoUKB	DECODE_Specific	+,NA		0.04198	0.04198	DECODE	DECODE	0.294465	285.925	SCZ.Clozuk.2018	GPR135	Transcriptome	BRAIN	TWAS	PsychENCODE	FUSION	-0.873004		0.383		30545856	10.1126/science.aat8127	Gandal et all science	BRAIN
GPR135	Q8IZ08	19991	TRANS	PGC3_SCZ_NoUKB	DECODE_Specific	+,NA		0.04198	0.04198	DECODE	DECODE	0.294465	285.925	BD.PGC.ruderferCell2018	GPR135	Transcriptome	BRAIN	TWAS	PsychENCODE	FUSION	1.07159		0.284		30545856	10.1126/science.aat8127	Gandal et all science	BRAIN
GPR135	Q8IZ08	19991	TRANS	PGC3_SCZ_NoUKB	DECODE_Specific	+,NA		0.04198	0.04198	DECODE	DECODE	0.294465	285.925	Depression Howard et all	GPR135	Proteiome	BRAIN	PWAS	ROS/MAP	FUSION	0.47658		0.634		33846625	10.1038/s41593-021-00832-6	Wingo Nat Neurosci	BRAIN
GPR135	Q8IZ08	19991	TRANS	PGC3_SCZ_NoUKB	DECODE_Specific	+,NA		0.04198	0.04198	DECODE	DECODE	0.294465	285.925	PGC3_SCZ	GPR135	Transcriptome	Endothelial cells	coloc	Roche_AD, Roche_MS, Columbia_AD, Mathys_AD, Zhou_AD	COLOC_R				0.633868	35915177	10.1038/s41593-022-01128-z	Bryois J et al	Brain
GPR135	Q8IZ08	19991	TRANS	PGC3_SCZ_NoUKB	DECODE_Specific	+,NA		0.04198	0.04198	DECODE	DECODE	0.294465	285.925	PGC3_SCZ	GPR135	Transcriptome	Pericytes	coloc	Roche_AD, Roche_MS, Columbia_AD, Mathys_AD, Zhou_AD	COLOC_R				0.354114	35915177	10.1038/s41593-022-01128-z	Bryois J et al	Brain
GPR135	Q8IZ08	19991	TRANS	PGC3_SCZ_NoUKB	DECODE_Specific	+,NA		0.04198	0.04198	DECODE	DECODE	0.294465	285.925	PGC3_SCZ	GPR135	Transcriptome	Astrocytes	coloc	Roche_AD, Roche_MS, Columbia_AD, Mathys_AD, Zhou_AD	COLOC_R				0.346678	35915177	10.1038/s41593-022-01128-z	Bryois J et al	Brain
GPR135	Q8IZ08	19991	TRANS	PGC3_SCZ_NoUKB	DECODE_Specific	+,NA		0.04198	0.04198	DECODE	DECODE	0.294465	285.925	PGC3_SCZ	GPR135	Transcriptome	Inhibitory neurons	coloc	Roche_AD, Roche_MS, Columbia_AD, Mathys_AD, Zhou_AD	COLOC_R				0.223039	35915177	10.1038/s41593-022-01128-z	Bryois J et al	Brain
GPR135	Q8IZ08	19991	TRANS	PGC3_SCZ_NoUKB	DECODE_Specific	+,NA		0.04198	0.04198	DECODE	DECODE	0.294465	285.925	PGC3_SCZ	GPR135	Transcriptome	Excitatory neurons	coloc	Roche_AD, Roche_MS, Columbia_AD, Mathys_AD, Zhou_AD	COLOC_R				0.172172	35915177	10.1038/s41593-022-01128-z	Bryois J et al	Brain
GPR135	Q8IZ08	19991	TRANS	PGC3_SCZ_NoUKB	DECODE_Specific	+,NA		0.04198	0.04198	DECODE	DECODE	0.294465	285.925	PGC3_SCZ	GPR135	Transcriptome	Inhibitory neurons	coloc	Roche_AD, Roche_MS, Columbia_AD, Mathys_AD, Zhou_AD	COLOC_R				0.154839	35915177	10.1038/s41593-022-01128-z	Bryois J et al	Brain
GPR135	Q8IZ08	19991	TRANS	PGC3_SCZ_NoUKB	DECODE_Specific	+,NA		0.04198	0.04198	DECODE	DECODE	0.294465	285.925	PGC3_SCZ	GPR135	Transcriptome	Inhibitory neurons	coloc	Roche_AD, Roche_MS, Columbia_AD, Mathys_AD, Zhou_AD	COLOC_R				0.151258	35915177	10.1038/s41593-022-01128-z	Bryois J et al	Brain
GPR135	Q8IZ08	19991	TRANS	PGC3_SCZ_NoUKB	DECODE_Specific	+,NA		0.04198	0.04198	DECODE	DECODE	0.294465	285.925	PGC3_SCZ	GPR135	Transcriptome	OPCs / COPs	coloc	Roche_AD, Roche_MS, Columbia_AD, Mathys_AD, Zhou_AD	COLOC_R				0.149682	35915177	10.1038/s41593-022-01128-z	Bryois J et al	Brain
GPR135	Q8IZ08	19991	TRANS	PGC3_SCZ_NoUKB	DECODE_Specific	+,NA		0.04198	0.04198	DECODE	DECODE	0.294465	285.925	PGC3_SCZ	GPR135	Transcriptome	Oligodendrocytes	coloc	Roche_AD, Roche_MS, Columbia_AD, Mathys_AD, Zhou_AD	COLOC_R				0.148381	35915177	10.1038/s41593-022-01128-z	Bryois J et al	Brain
GPR135	Q8IZ08	19991	TRANS	PGC3_SCZ_NoUKB	DECODE_Specific	+,NA		0.04198	0.04198	DECODE	DECODE	0.294465	285.925	PGC3_SCZ	GPR135	Transcriptome	Oligodendrocytes	coloc	Roche_AD, Roche_MS, Columbia_AD, Mathys_AD, Zhou_AD	COLOC_R				0.125864	35915177	10.1038/s41593-022-01128-z	Bryois J et al	Brain
GPR135	Q8IZ08	19991	TRANS	PGC3_SCZ_NoUKB	DECODE_Specific	+,NA		0.04198	0.04198	DECODE	DECODE	0.294465	285.925	PGC3_SCZ	GPR135	Transcriptome	Microglia	coloc	Roche_AD, Roche_MS, Columbia_AD, Mathys_AD, Zhou_AD	COLOC_R				0.118357	35915177	10.1038/s41593-022-01128-z	Bryois J et al	Brain
GPR135	Q8IZ08	19991	TRANS	PGC3_SCZ_NoUKB	DECODE_Specific	+,NA		0.04198	0.04198	DECODE	DECODE	0.294465	285.925	PGC3_SCZ	GPR135	Transcriptome	Microglia	coloc	Roche_AD, Roche_MS, Columbia_AD, Mathys_AD, Zhou_AD	COLOC_R				0.112923	35915177	10.1038/s41593-022-01128-z	Bryois J et al	Brain
GPR135	Q8IZ08	19991	TRANS	PGC3_SCZ_NoUKB	DECODE_Specific	+,NA		0.04198	0.04198	DECODE	DECODE	0.294465	285.925	PGC3_SCZ	GPR135	Transcriptome	Excitatory neurons	coloc	Roche_AD, Roche_MS, Columbia_AD, Mathys_AD, Zhou_AD	COLOC_R				0.109752	35915177	10.1038/s41593-022-01128-z	Bryois J et al	Brain
GPR135	Q8IZ08	19991	TRANS	PGC3_SCZ_NoUKB	DECODE_Specific	+,NA		0.04198	0.04198	DECODE	DECODE	0.294465	285.925	PGC3_SCZ	GPR135	Transcriptome	OPCs / COPs	coloc	Roche_AD, Roche_MS, Columbia_AD, Mathys_AD, Zhou_AD	COLOC_R				0.105298	35915177	10.1038/s41593-022-01128-z	Bryois J et al	Brain
GPR135	Q8IZ08	19991	TRANS	PGC3_SCZ_NoUKB	DECODE_Specific	+,NA		0.04198	0.04198	DECODE	DECODE	0.294465	285.925	PGC3_SCZ	GPR135	Transcriptome	Astrocytes	coloc	Roche_AD, Roche_MS, Columbia_AD, Mathys_AD, Zhou_AD	COLOC_R				0.104169	35915177	10.1038/s41593-022-01128-z	Bryois J et al	Brain
GPR135	Q8IZ08	19991	TRANS	PGC3_SCZ_NoUKB	DECODE_Specific	+,NA		0.04198	0.04198	DECODE	DECODE	0.294465	285.925	PGC3_SCZ	GPR135	Transcriptome	OPCs / COPs	coloc	Roche_AD, Roche_MS, Columbia_AD, Mathys_AD, Zhou_AD	COLOC_R				0.103206	35915177	10.1038/s41593-022-01128-z	Bryois J et al	Brain
GPR135	Q8IZ08	19991	TRANS	PGC3_SCZ_NoUKB	DECODE_Specific	+,NA		0.04198	0.04198	DECODE	DECODE	0.294465	285.925	PGC3_SCZ	GPR135	Transcriptome	Inhibitory neurons	coloc	Roche_AD, Roche_MS, Columbia_AD, Mathys_AD, Zhou_AD	COLOC_R				0.099213	35915177	10.1038/s41593-022-01128-z	Bryois J et al	Brain
GPR135	Q8IZ08	19991	TRANS	PGC3_SCZ_NoUKB	DECODE_Specific	+,NA		0.04198	0.04198	DECODE	DECODE	0.294465	285.925	PGC3_SCZ	GPR135	Transcriptome	Microglia	coloc	Roche_AD, Roche_MS, Columbia_AD, Mathys_AD, Zhou_AD	COLOC_R				0.093529	35915177	10.1038/s41593-022-01128-z	Bryois J et al	Brain
GPR135	Q8IZ08	19991	TRANS	PGC3_SCZ_NoUKB	DECODE_Specific	+,NA		0.04198	0.04198	DECODE	DECODE	0.294465	285.925	PGC3_SCZ	GPR135	Transcriptome	Excitatory neurons	coloc	Roche_AD, Roche_MS, Columbia_AD, Mathys_AD, Zhou_AD	COLOC_R				0.0934952	35915177	10.1038/s41593-022-01128-z	Bryois J et al	Brain
GPR135	Q8IZ08	19991	TRANS	PGC3_SCZ_NoUKB	DECODE_Specific	+,NA		0.04198	0.04198	DECODE	DECODE	0.294465	285.925	PGC3_SCZ	GPR135	Transcriptome	OPCs / COPs	coloc	Roche_AD, Roche_MS, Columbia_AD, Mathys_AD, Zhou_AD	COLOC_R				0.0926014	35915177	10.1038/s41593-022-01128-z	Bryois J et al	Brain
GPR135	Q8IZ08	19991	TRANS	PGC3_SCZ_NoUKB	DECODE_Specific	+,NA		0.04198	0.04198	DECODE	DECODE	0.294465	285.925	PGC3_SCZ	GPR135	Transcriptome	Oligodendrocytes	coloc	Roche_AD, Roche_MS, Columbia_AD, Mathys_AD, Zhou_AD	COLOC_R				0.0918725	35915177	10.1038/s41593-022-01128-z	Bryois J et al	Brain
GPR135	Q8IZ08	19991	TRANS	PGC3_SCZ_NoUKB	DECODE_Specific	+,NA		0.04198	0.04198	DECODE	DECODE	0.294465	285.925	PGC3_SCZ	GPR135	Transcriptome	Astrocytes	coloc	Roche_AD, Roche_MS, Columbia_AD, Mathys_AD, Zhou_AD	COLOC_R				0.0863288	35915177	10.1038/s41593-022-01128-z	Bryois J et al	Brain
GPR135	Q8IZ08	19991	TRANS	PGC3_SCZ_NoUKB	DECODE_Specific	+,NA		0.04198	0.04198	DECODE	DECODE	0.294465	285.925	PGC3_SCZ	GPR135	Transcriptome	OPCs / COPs	coloc	Roche_AD, Roche_MS, Columbia_AD, Mathys_AD, Zhou_AD	COLOC_R				0.0856757	35915177	10.1038/s41593-022-01128-z	Bryois J et al	Brain
GPR135	Q8IZ08	19991	TRANS	PGC3_SCZ_NoUKB	DECODE_Specific	+,NA		0.04198	0.04198	DECODE	DECODE	0.294465	285.925	PGC3_SCZ	GPR135	Transcriptome	Microglia	coloc	Roche_AD, Roche_MS, Columbia_AD, Mathys_AD, Zhou_AD	COLOC_R				0.0837451	35915177	10.1038/s41593-022-01128-z	Bryois J et al	Brain
GPR135	Q8IZ08	19991	TRANS	PGC3_SCZ_NoUKB	DECODE_Specific	+,NA		0.04198	0.04198	DECODE	DECODE	0.294465	285.925	PGC3_SCZ	GPR135	Transcriptome	Excitatory neurons	coloc	Roche_AD, Roche_MS, Columbia_AD, Mathys_AD, Zhou_AD	COLOC_R				0.0828219	35915177	10.1038/s41593-022-01128-z	Bryois J et al	Brain
GPR135	Q8IZ08	19991	TRANS	PGC3_SCZ_NoUKB	DECODE_Specific	+,NA		0.04198	0.04198	DECODE	DECODE	0.294465	285.925	PGC3_SCZ	GPR135	Transcriptome	Inhibitory neurons	coloc	Roche_AD, Roche_MS, Columbia_AD, Mathys_AD, Zhou_AD	COLOC_R				0.0826865	35915177	10.1038/s41593-022-01128-z	Bryois J et al	Brain
GPR135	Q8IZ08	19991	TRANS	PGC3_SCZ_NoUKB	DECODE_Specific	+,NA		0.04198	0.04198	DECODE	DECODE	0.294465	285.925	PGC3_SCZ	GPR135	Transcriptome	Endothelial cells	coloc	Roche_AD, Roche_MS, Columbia_AD, Mathys_AD, Zhou_AD	COLOC_R				0.0759645	35915177	10.1038/s41593-022-01128-z	Bryois J et al	Brain
GPR135	Q8IZ08	19991	TRANS	PGC3_SCZ_NoUKB	DECODE_Specific	+,NA		0.04198	0.04198	DECODE	DECODE	0.294465	285.925	PGC3_SCZ	GPR135	Transcriptome	OPCs / COPs	coloc	Roche_AD, Roche_MS, Columbia_AD, Mathys_AD, Zhou_AD	COLOC_R				0.0745948	35915177	10.1038/s41593-022-01128-z	Bryois J et al	Brain
GPR135	Q8IZ08	19991	TRANS	PGC3_SCZ_NoUKB	DECODE_Specific	+,NA		0.04198	0.04198	DECODE	DECODE	0.294465	285.925	PGC3_SCZ	GPR135	Transcriptome	Inhibitory neurons	coloc	Roche_AD, Roche_MS, Columbia_AD, Mathys_AD, Zhou_AD	COLOC_R				0.0738606	35915177	10.1038/s41593-022-01128-z	Bryois J et al	Brain
GPR135	Q8IZ08	19991	TRANS	PGC3_SCZ_NoUKB	DECODE_Specific	+,NA		0.04198	0.04198	DECODE	DECODE	0.294465	285.925	PGC3_SCZ	GPR135	Transcriptome	Microglia	coloc	Roche_AD, Roche_MS, Columbia_AD, Mathys_AD, Zhou_AD	COLOC_R				0.0725492	35915177	10.1038/s41593-022-01128-z	Bryois J et al	Brain
GPR135	Q8IZ08	19991	TRANS	PGC3_SCZ_NoUKB	DECODE_Specific	+,NA		0.04198	0.04198	DECODE	DECODE	0.294465	285.925	PGC3_SCZ	GPR135	Transcriptome	Pericytes	coloc	Roche_AD, Roche_MS, Columbia_AD, Mathys_AD, Zhou_AD	COLOC_R				0.0703619	35915177	10.1038/s41593-022-01128-z	Bryois J et al	Brain
GPR135	Q8IZ08	19991	TRANS	PGC3_SCZ_NoUKB	DECODE_Specific	+,NA		0.04198	0.04198	DECODE	DECODE	0.294465	285.925	PGC3_SCZ	GPR135	Transcriptome	Inhibitory neurons	coloc	Roche_AD, Roche_MS, Columbia_AD, Mathys_AD, Zhou_AD	COLOC_R				0.0698474	35915177	10.1038/s41593-022-01128-z	Bryois J et al	Brain
GPR135	Q8IZ08	19991	TRANS	PGC3_SCZ_NoUKB	DECODE_Specific	+,NA		0.04198	0.04198	DECODE	DECODE	0.294465	285.925	PGC3_SCZ	GPR135	Transcriptome	Inhibitory neurons	coloc	Roche_AD, Roche_MS, Columbia_AD, Mathys_AD, Zhou_AD	COLOC_R				0.0688585	35915177	10.1038/s41593-022-01128-z	Bryois J et al	Brain
GPR135	Q8IZ08	19991	TRANS	PGC3_SCZ_NoUKB	DECODE_Specific	+,NA		0.04198	0.04198	DECODE	DECODE	0.294465	285.925	PGC3_SCZ	GPR135	Transcriptome	Endothelial cells	coloc	Roche_AD, Roche_MS, Columbia_AD, Mathys_AD, Zhou_AD	COLOC_R				0.0677261	35915177	10.1038/s41593-022-01128-z	Bryois J et al	Brain
GPR135	Q8IZ08	19991	TRANS	PGC3_SCZ_NoUKB	DECODE_Specific	+,NA		0.04198	0.04198	DECODE	DECODE	0.294465	285.925	PGC3_SCZ	GPR135	Transcriptome	Inhibitory neurons	coloc	Roche_AD, Roche_MS, Columbia_AD, Mathys_AD, Zhou_AD	COLOC_R				0.0673486	35915177	10.1038/s41593-022-01128-z	Bryois J et al	Brain
GPR135	Q8IZ08	19991	TRANS	PGC3_SCZ_NoUKB	DECODE_Specific	+,NA		0.04198	0.04198	DECODE	DECODE	0.294465	285.925	PGC3_SCZ	GPR135	Transcriptome	Endothelial cells	coloc	Roche_AD, Roche_MS, Columbia_AD, Mathys_AD, Zhou_AD	COLOC_R				0.0669129	35915177	10.1038/s41593-022-01128-z	Bryois J et al	Brain
GPR135	Q8IZ08	19991	TRANS	PGC3_SCZ_NoUKB	DECODE_Specific	+,NA		0.04198	0.04198	DECODE	DECODE	0.294465	285.925	PGC3_SCZ	GPR135	Transcriptome	OPCs / COPs	coloc	Roche_AD, Roche_MS, Columbia_AD, Mathys_AD, Zhou_AD	COLOC_R				0.0662322	35915177	10.1038/s41593-022-01128-z	Bryois J et al	Brain
GPR135	Q8IZ08	19991	TRANS	PGC3_SCZ_NoUKB	DECODE_Specific	+,NA		0.04198	0.04198	DECODE	DECODE	0.294465	285.925	PGC3_SCZ	GPR135	Transcriptome	Endothelial cells	coloc	Roche_AD, Roche_MS, Columbia_AD, Mathys_AD, Zhou_AD	COLOC_R				0.0651414	35915177	10.1038/s41593-022-01128-z	Bryois J et al	Brain
GPR135	Q8IZ08	19991	TRANS	PGC3_SCZ_NoUKB	DECODE_Specific	+,NA		0.04198	0.04198	DECODE	DECODE	0.294465	285.925	PGC3_SCZ	GPR135	Transcriptome	Microglia	coloc	Roche_AD, Roche_MS, Columbia_AD, Mathys_AD, Zhou_AD	COLOC_R				0.0629308	35915177	10.1038/s41593-022-01128-z	Bryois J et al	Brain
GPR135	Q8IZ08	19991	TRANS	PGC3_SCZ_NoUKB	DECODE_Specific	+,NA		0.04198	0.04198	DECODE	DECODE	0.294465	285.925	PGC3_SCZ	GPR135	Transcriptome	OPCs / COPs	coloc	Roche_AD, Roche_MS, Columbia_AD, Mathys_AD, Zhou_AD	COLOC_R				0.0627862	35915177	10.1038/s41593-022-01128-z	Bryois J et al	Brain
GPR135	Q8IZ08	19991	TRANS	PGC3_SCZ_NoUKB	DECODE_Specific	+,NA		0.04198	0.04198	DECODE	DECODE	0.294465	285.925	PGC3_SCZ	GPR135	Transcriptome	Pericytes	coloc	Roche_AD, Roche_MS, Columbia_AD, Mathys_AD, Zhou_AD	COLOC_R				0.0627544	35915177	10.1038/s41593-022-01128-z	Bryois J et al	Brain
GPR135	Q8IZ08	19991	TRANS	PGC3_SCZ_NoUKB	DECODE_Specific	+,NA		0.04198	0.04198	DECODE	DECODE	0.294465	285.925	PGC3_SCZ	GPR135	Transcriptome	Excitatory neurons	coloc	Roche_AD, Roche_MS, Columbia_AD, Mathys_AD, Zhou_AD	COLOC_R				0.0619782	35915177	10.1038/s41593-022-01128-z	Bryois J et al	Brain
GPR135	Q8IZ08	19991	TRANS	PGC3_SCZ_NoUKB	DECODE_Specific	+,NA		0.04198	0.04198	DECODE	DECODE	0.294465	285.925	PGC3_SCZ	GPR135	Transcriptome	Oligodendrocytes	coloc	Roche_AD, Roche_MS, Columbia_AD, Mathys_AD, Zhou_AD	COLOC_R				0.0616213	35915177	10.1038/s41593-022-01128-z	Bryois J et al	Brain
GPR135	Q8IZ08	19991	TRANS	PGC3_SCZ_NoUKB	DECODE_Specific	+,NA		0.04198	0.04198	DECODE	DECODE	0.294465	285.925	PGC3_SCZ	GPR135	Transcriptome	Excitatory neurons	coloc	Roche_AD, Roche_MS, Columbia_AD, Mathys_AD, Zhou_AD	COLOC_R				0.0605645	35915177	10.1038/s41593-022-01128-z	Bryois J et al	Brain
GPR135	Q8IZ08	19991	TRANS	PGC3_SCZ_NoUKB	DECODE_Specific	+,NA		0.04198	0.04198	DECODE	DECODE	0.294465	285.925	PGC3_SCZ	GPR135	Transcriptome	Oligodendrocytes	coloc	Roche_AD, Roche_MS, Columbia_AD, Mathys_AD, Zhou_AD	COLOC_R				0.0598579	35915177	10.1038/s41593-022-01128-z	Bryois J et al	Brain
GPR135	Q8IZ08	19991	TRANS	PGC3_SCZ_NoUKB	DECODE_Specific	+,NA		0.04198	0.04198	DECODE	DECODE	0.294465	285.925	PGC3_SCZ	GPR135	Transcriptome	Endothelial cells	coloc	Roche_AD, Roche_MS, Columbia_AD, Mathys_AD, Zhou_AD	COLOC_R				0.0591605	35915177	10.1038/s41593-022-01128-z	Bryois J et al	Brain
GPR135	Q8IZ08	19991	TRANS	PGC3_SCZ_NoUKB	DECODE_Specific	+,NA		0.04198	0.04198	DECODE	DECODE	0.294465	285.925	PGC3_SCZ	GPR135	Transcriptome	Endothelial cells	coloc	Roche_AD, Roche_MS, Columbia_AD, Mathys_AD, Zhou_AD	COLOC_R				0.0590445	35915177	10.1038/s41593-022-01128-z	Bryois J et al	Brain
GPR135	Q8IZ08	19991	TRANS	PGC3_SCZ_NoUKB	DECODE_Specific	+,NA		0.04198	0.04198	DECODE	DECODE	0.294465	285.925	PGC3_SCZ	GPR135	Transcriptome	Microglia	coloc	Roche_AD, Roche_MS, Columbia_AD, Mathys_AD, Zhou_AD	COLOC_R				0.0588068	35915177	10.1038/s41593-022-01128-z	Bryois J et al	Brain
GPR135	Q8IZ08	19991	TRANS	PGC3_SCZ_NoUKB	DECODE_Specific	+,NA		0.04198	0.04198	DECODE	DECODE	0.294465	285.925	PGC3_SCZ	GPR135	Transcriptome	Excitatory neurons	coloc	Roche_AD, Roche_MS, Columbia_AD, Mathys_AD, Zhou_AD	COLOC_R				0.0576914	35915177	10.1038/s41593-022-01128-z	Bryois J et al	Brain
GPR135	Q8IZ08	19991	TRANS	PGC3_SCZ_NoUKB	DECODE_Specific	+,NA		0.04198	0.04198	DECODE	DECODE	0.294465	285.925	PGC3_SCZ	GPR135	Transcriptome	Endothelial cells	coloc	Roche_AD, Roche_MS, Columbia_AD, Mathys_AD, Zhou_AD	COLOC_R				0.0575773	35915177	10.1038/s41593-022-01128-z	Bryois J et al	Brain
GPR135	Q8IZ08	19991	TRANS	PGC3_SCZ_NoUKB	DECODE_Specific	+,NA		0.04198	0.04198	DECODE	DECODE	0.294465	285.925	PGC3_SCZ	GPR135	Transcriptome	OPCs / COPs	coloc	Roche_AD, Roche_MS, Columbia_AD, Mathys_AD, Zhou_AD	COLOC_R				0.0574632	35915177	10.1038/s41593-022-01128-z	Bryois J et al	Brain
GPR135	Q8IZ08	19991	TRANS	PGC3_SCZ_NoUKB	DECODE_Specific	+,NA		0.04198	0.04198	DECODE	DECODE	0.294465	285.925	PGC3_SCZ	GPR135	Transcriptome	Endothelial cells	coloc	Roche_AD, Roche_MS, Columbia_AD, Mathys_AD, Zhou_AD	COLOC_R				0.0572079	35915177	10.1038/s41593-022-01128-z	Bryois J et al	Brain
GPR135	Q8IZ08	19991	TRANS	PGC3_SCZ_NoUKB	DECODE_Specific	+,NA		0.04198	0.04198	DECODE	DECODE	0.294465	285.925	PGC3_SCZ	GPR135	Transcriptome	Pericytes	coloc	Roche_AD, Roche_MS, Columbia_AD, Mathys_AD, Zhou_AD	COLOC_R				0.0562737	35915177	10.1038/s41593-022-01128-z	Bryois J et al	Brain
GPR135	Q8IZ08	19991	TRANS	PGC3_SCZ_NoUKB	DECODE_Specific	+,NA		0.04198	0.04198	DECODE	DECODE	0.294465	285.925	PGC3_SCZ	GPR135	Transcriptome	Inhibitory neurons	coloc	Roche_AD, Roche_MS, Columbia_AD, Mathys_AD, Zhou_AD	COLOC_R				0.0560194	35915177	10.1038/s41593-022-01128-z	Bryois J et al	Brain
GPR135	Q8IZ08	19991	TRANS	PGC3_SCZ_NoUKB	DECODE_Specific	+,NA		0.04198	0.04198	DECODE	DECODE	0.294465	285.925	PGC3_SCZ	GPR135	Transcriptome	Endothelial cells	coloc	Roche_AD, Roche_MS, Columbia_AD, Mathys_AD, Zhou_AD	COLOC_R				0.0553963	35915177	10.1038/s41593-022-01128-z	Bryois J et al	Brain
GPR135	Q8IZ08	19991	TRANS	PGC3_SCZ_NoUKB	DECODE_Specific	+,NA		0.04198	0.04198	DECODE	DECODE	0.294465	285.925	PGC3_SCZ	GPR135	Transcriptome	OPCs / COPs	coloc	Roche_AD, Roche_MS, Columbia_AD, Mathys_AD, Zhou_AD	COLOC_R				0.0551699	35915177	10.1038/s41593-022-01128-z	Bryois J et al	Brain
GPR135	Q8IZ08	19991	TRANS	PGC3_SCZ_NoUKB	DECODE_Specific	+,NA		0.04198	0.04198	DECODE	DECODE	0.294465	285.925	PGC3_SCZ	GPR135	Transcriptome	Pericytes	coloc	Roche_AD, Roche_MS, Columbia_AD, Mathys_AD, Zhou_AD	COLOC_R				0.0544421	35915177	10.1038/s41593-022-01128-z	Bryois J et al	Brain
GPR135	Q8IZ08	19991	TRANS	PGC3_SCZ_NoUKB	DECODE_Specific	+,NA		0.04198	0.04198	DECODE	DECODE	0.294465	285.925	PGC3_SCZ	GPR135	Transcriptome	Oligodendrocytes	coloc	Roche_AD, Roche_MS, Columbia_AD, Mathys_AD, Zhou_AD	COLOC_R				0.0541465	35915177	10.1038/s41593-022-01128-z	Bryois J et al	Brain
GPR135	Q8IZ08	19991	TRANS	PGC3_SCZ_NoUKB	DECODE_Specific	+,NA		0.04198	0.04198	DECODE	DECODE	0.294465	285.925	PGC3_SCZ	GPR135	Transcriptome	Excitatory neurons	coloc	Roche_AD, Roche_MS, Columbia_AD, Mathys_AD, Zhou_AD	COLOC_R				0.0540201	35915177	10.1038/s41593-022-01128-z	Bryois J et al	Brain
GPR135	Q8IZ08	19991	TRANS	PGC3_SCZ_NoUKB	DECODE_Specific	+,NA		0.04198	0.04198	DECODE	DECODE	0.294465	285.925	PGC3_SCZ	GPR135	Transcriptome	Astrocytes	coloc	Roche_AD, Roche_MS, Columbia_AD, Mathys_AD, Zhou_AD	COLOC_R				0.0534453	35915177	10.1038/s41593-022-01128-z	Bryois J et al	Brain
GPR135	Q8IZ08	19991	TRANS	PGC3_SCZ_NoUKB	DECODE_Specific	+,NA		0.04198	0.04198	DECODE	DECODE	0.294465	285.925	PGC3_SCZ	GPR135	Transcriptome	Microglia	coloc	Roche_AD, Roche_MS, Columbia_AD, Mathys_AD, Zhou_AD	COLOC_R				0.0497066	35915177	10.1038/s41593-022-01128-z	Bryois J et al	Brain
GPR135	Q8IZ08	19991	TRANS	PGC3_SCZ_NoUKB	DECODE_Specific	+,NA		0.04198	0.04198	DECODE	DECODE	0.294465	285.925	PGC3_SCZ	GPR135	Transcriptome	Astrocytes	coloc	Roche_AD, Roche_MS, Columbia_AD, Mathys_AD, Zhou_AD	COLOC_R				0.0496038	35915177	10.1038/s41593-022-01128-z	Bryois J et al	Brain
GPR135	Q8IZ08	19991	TRANS	PGC3_SCZ_NoUKB	DECODE_Specific	+,NA		0.04198	0.04198	DECODE	DECODE	0.294465	285.925	PGC3_SCZ	GPR135	Transcriptome	Inhibitory neurons	coloc	Roche_AD, Roche_MS, Columbia_AD, Mathys_AD, Zhou_AD	COLOC_R				0.0495053	35915177	10.1038/s41593-022-01128-z	Bryois J et al	Brain
GPR135	Q8IZ08	19991	TRANS	PGC3_SCZ_NoUKB	DECODE_Specific	+,NA		0.04198	0.04198	DECODE	DECODE	0.294465	285.925	PGC3_SCZ	GPR135	Transcriptome	Inhibitory neurons	coloc	Roche_AD, Roche_MS, Columbia_AD, Mathys_AD, Zhou_AD	COLOC_R				0.0491974	35915177	10.1038/s41593-022-01128-z	Bryois J et al	Brain
GPR135	Q8IZ08	19991	TRANS	PGC3_SCZ_NoUKB	DECODE_Specific	+,NA		0.04198	0.04198	DECODE	DECODE	0.294465	285.925	PGC3_SCZ	GPR135	Transcriptome	Astrocytes	coloc	Roche_AD, Roche_MS, Columbia_AD, Mathys_AD, Zhou_AD	COLOC_R				0.0491307	35915177	10.1038/s41593-022-01128-z	Bryois J et al	Brain
GPR135	Q8IZ08	19991	TRANS	PGC3_SCZ_NoUKB	DECODE_Specific	+,NA		0.04198	0.04198	DECODE	DECODE	0.294465	285.925	PGC3_SCZ	GPR135	Transcriptome	Astrocytes	coloc	Roche_AD, Roche_MS, Columbia_AD, Mathys_AD, Zhou_AD	COLOC_R				0.0489354	35915177	10.1038/s41593-022-01128-z	Bryois J et al	Brain
GPR135	Q8IZ08	19991	TRANS	PGC3_SCZ_NoUKB	DECODE_Specific	+,NA		0.04198	0.04198	DECODE	DECODE	0.294465	285.925	PGC3_SCZ	GPR135	Transcriptome	Astrocytes	coloc	Roche_AD, Roche_MS, Columbia_AD, Mathys_AD, Zhou_AD	COLOC_R				0.0485925	35915177	10.1038/s41593-022-01128-z	Bryois J et al	Brain
GPR135	Q8IZ08	19991	TRANS	PGC3_SCZ_NoUKB	DECODE_Specific	+,NA		0.04198	0.04198	DECODE	DECODE	0.294465	285.925	PGC3_SCZ	GPR135	Transcriptome	OPCs / COPs	coloc	Roche_AD, Roche_MS, Columbia_AD, Mathys_AD, Zhou_AD	COLOC_R				0.0481782	35915177	10.1038/s41593-022-01128-z	Bryois J et al	Brain
GPR135	Q8IZ08	19991	TRANS	PGC3_SCZ_NoUKB	DECODE_Specific	+,NA		0.04198	0.04198	DECODE	DECODE	0.294465	285.925	PGC3_SCZ	GPR135	Transcriptome	Microglia	coloc	Roche_AD, Roche_MS, Columbia_AD, Mathys_AD, Zhou_AD	COLOC_R				0.0481079	35915177	10.1038/s41593-022-01128-z	Bryois J et al	Brain
GPR135	Q8IZ08	19991	TRANS	PGC3_SCZ_NoUKB	DECODE_Specific	+,NA		0.04198	0.04198	DECODE	DECODE	0.294465	285.925	PGC3_SCZ	GPR135	Transcriptome	Excitatory neurons	coloc	Roche_AD, Roche_MS, Columbia_AD, Mathys_AD, Zhou_AD	COLOC_R				0.0475839	35915177	10.1038/s41593-022-01128-z	Bryois J et al	Brain
GPR135	Q8IZ08	19991	TRANS	PGC3_SCZ_NoUKB	DECODE_Specific	+,NA		0.04198	0.04198	DECODE	DECODE	0.294465	285.925	PGC3_SCZ	GPR135	Transcriptome	Oligodendrocytes	coloc	Roche_AD, Roche_MS, Columbia_AD, Mathys_AD, Zhou_AD	COLOC_R				0.0448135	35915177	10.1038/s41593-022-01128-z	Bryois J et al	Brain
GPR135	Q8IZ08	19991	TRANS	PGC3_SCZ_NoUKB	DECODE_Specific	+,NA		0.04198	0.04198	DECODE	DECODE	0.294465	285.925	PGC3_SCZ	GPR135	Transcriptome	Endothelial cells	coloc	Roche_AD, Roche_MS, Columbia_AD, Mathys_AD, Zhou_AD	COLOC_R				0.0442124	35915177	10.1038/s41593-022-01128-z	Bryois J et al	Brain
GPR135	Q8IZ08	19991	TRANS	PGC3_SCZ_NoUKB	DECODE_Specific	+,NA		0.04198	0.04198	DECODE	DECODE	0.294465	285.925	PGC3_SCZ	GPR135	Transcriptome	Excitatory neurons	coloc	Roche_AD, Roche_MS, Columbia_AD, Mathys_AD, Zhou_AD	COLOC_R				0.0426175	35915177	10.1038/s41593-022-01128-z	Bryois J et al	Brain
GPR135	Q8IZ08	19991	TRANS	PGC3_SCZ_NoUKB	DECODE_Specific	+,NA		0.04198	0.04198	DECODE	DECODE	0.294465	285.925	PGC3_SCZ	GPR135	Transcriptome	Pericytes	coloc	Roche_AD, Roche_MS, Columbia_AD, Mathys_AD, Zhou_AD	COLOC_R				0.0423174	35915177	10.1038/s41593-022-01128-z	Bryois J et al	Brain
GPR135	Q8IZ08	19991	TRANS	PGC3_SCZ_NoUKB	DECODE_Specific	+,NA		0.04198	0.04198	DECODE	DECODE	0.294465	285.925	PGC3_SCZ	GPR135	Transcriptome	Pericytes	coloc	Roche_AD, Roche_MS, Columbia_AD, Mathys_AD, Zhou_AD	COLOC_R				0.0413573	35915177	10.1038/s41593-022-01128-z	Bryois J et al	Brain
GPR135	Q8IZ08	19991	TRANS	PGC3_SCZ_NoUKB	DECODE_Specific	+,NA		0.04198	0.04198	DECODE	DECODE	0.294465	285.925	PGC3_SCZ	GPR135	Transcriptome	Pericytes	coloc	Roche_AD, Roche_MS, Columbia_AD, Mathys_AD, Zhou_AD	COLOC_R				0.0407655	35915177	10.1038/s41593-022-01128-z	Bryois J et al	Brain
GPR135	Q8IZ08	19991	TRANS	PGC3_SCZ_NoUKB	DECODE_Specific	+,NA		0.04198	0.04198	DECODE	DECODE	0.294465	285.925	PGC3_SCZ	GPR135	Transcriptome	Excitatory neurons	coloc	Roche_AD, Roche_MS, Columbia_AD, Mathys_AD, Zhou_AD	COLOC_R				0.0400963	35915177	10.1038/s41593-022-01128-z	Bryois J et al	Brain
GPR135	Q8IZ08	19991	TRANS	PGC3_SCZ_NoUKB	DECODE_Specific	+,NA		0.04198	0.04198	DECODE	DECODE	0.294465	285.925	PGC3_SCZ	GPR135	Transcriptome	OPCs / COPs	coloc	Roche_AD, Roche_MS, Columbia_AD, Mathys_AD, Zhou_AD	COLOC_R				0.0392798	35915177	10.1038/s41593-022-01128-z	Bryois J et al	Brain
GPR135	Q8IZ08	19991	TRANS	PGC3_SCZ_NoUKB	DECODE_Specific	+,NA		0.04198	0.04198	DECODE	DECODE	0.294465	285.925	PGC3_SCZ	GPR135	Transcriptome	Inhibitory neurons	coloc	Roche_AD, Roche_MS, Columbia_AD, Mathys_AD, Zhou_AD	COLOC_R				0.0391	35915177	10.1038/s41593-022-01128-z	Bryois J et al	Brain
GPR135	Q8IZ08	19991	TRANS	PGC3_SCZ_NoUKB	DECODE_Specific	+,NA		0.04198	0.04198	DECODE	DECODE	0.294465	285.925	PGC3_SCZ	GPR135	Transcriptome	Excitatory neurons	coloc	Roche_AD, Roche_MS, Columbia_AD, Mathys_AD, Zhou_AD	COLOC_R				0.0385501	35915177	10.1038/s41593-022-01128-z	Bryois J et al	Brain
GPR135	Q8IZ08	19991	TRANS	PGC3_SCZ_NoUKB	DECODE_Specific	+,NA		0.04198	0.04198	DECODE	DECODE	0.294465	285.925	PGC3_SCZ	GPR135	Transcriptome	Oligodendrocytes	coloc	Roche_AD, Roche_MS, Columbia_AD, Mathys_AD, Zhou_AD	COLOC_R				0.0383781	35915177	10.1038/s41593-022-01128-z	Bryois J et al	Brain
GPR135	Q8IZ08	19991	TRANS	PGC3_SCZ_NoUKB	DECODE_Specific	+,NA		0.04198	0.04198	DECODE	DECODE	0.294465	285.925	PGC3_SCZ	GPR135	Transcriptome	Inhibitory neurons	coloc	Roche_AD, Roche_MS, Columbia_AD, Mathys_AD, Zhou_AD	COLOC_R				0.037581	35915177	10.1038/s41593-022-01128-z	Bryois J et al	Brain
GPR135	Q8IZ08	19991	TRANS	PGC3_SCZ_NoUKB	DECODE_Specific	+,NA		0.04198	0.04198	DECODE	DECODE	0.294465	285.925	PGC3_SCZ	GPR135	Transcriptome	Excitatory neurons	coloc	Roche_AD, Roche_MS, Columbia_AD, Mathys_AD, Zhou_AD	COLOC_R				0.0374168	35915177	10.1038/s41593-022-01128-z	Bryois J et al	Brain
GPR135	Q8IZ08	19991	TRANS	PGC3_SCZ_NoUKB	DECODE_Specific	+,NA		0.04198	0.04198	DECODE	DECODE	0.294465	285.925	PGC3_SCZ	GPR135	Transcriptome	Inhibitory neurons	coloc	Roche_AD, Roche_MS, Columbia_AD, Mathys_AD, Zhou_AD	COLOC_R				0.0366342	35915177	10.1038/s41593-022-01128-z	Bryois J et al	Brain
GPR135	Q8IZ08	19991	TRANS	PGC3_SCZ_NoUKB	DECODE_Specific	+,NA		0.04198	0.04198	DECODE	DECODE	0.294465	285.925	PGC3_SCZ	GPR135	Transcriptome	Astrocytes	coloc	Roche_AD, Roche_MS, Columbia_AD, Mathys_AD, Zhou_AD	COLOC_R				0.0363529	35915177	10.1038/s41593-022-01128-z	Bryois J et al	Brain
GPR135	Q8IZ08	19991	TRANS	PGC3_SCZ_NoUKB	DECODE_Specific	+,NA		0.04198	0.04198	DECODE	DECODE	0.294465	285.925	PGC3_SCZ	GPR135	Transcriptome	Endothelial cells	coloc	Roche_AD, Roche_MS, Columbia_AD, Mathys_AD, Zhou_AD	COLOC_R				0.0348337	35915177	10.1038/s41593-022-01128-z	Bryois J et al	Brain
GPR135	Q8IZ08	19991	TRANS	PGC3_SCZ_NoUKB	DECODE_Specific	+,NA		0.04198	0.04198	DECODE	DECODE	0.294465	285.925	PGC3_SCZ	GPR135	Transcriptome	Astrocytes	coloc	Roche_AD, Roche_MS, Columbia_AD, Mathys_AD, Zhou_AD	COLOC_R				0.0347695	35915177	10.1038/s41593-022-01128-z	Bryois J et al	Brain
GPR135	Q8IZ08	19991	TRANS	PGC3_SCZ_NoUKB	DECODE_Specific	+,NA		0.04198	0.04198	DECODE	DECODE	0.294465	285.925	PGC3_SCZ	GPR135	Transcriptome	Inhibitory neurons	coloc	Roche_AD, Roche_MS, Columbia_AD, Mathys_AD, Zhou_AD	COLOC_R				0.0340833	35915177	10.1038/s41593-022-01128-z	Bryois J et al	Brain
GPR135	Q8IZ08	19991	TRANS	PGC3_SCZ_NoUKB	DECODE_Specific	+,NA		0.04198	0.04198	DECODE	DECODE	0.294465	285.925	PGC3_SCZ	GPR135	Transcriptome	Oligodendrocytes	coloc	Roche_AD, Roche_MS, Columbia_AD, Mathys_AD, Zhou_AD	COLOC_R				0.033128	35915177	10.1038/s41593-022-01128-z	Bryois J et al	Brain
GPR135	Q8IZ08	19991	TRANS	PGC3_SCZ_NoUKB	DECODE_Specific	+,NA		0.04198	0.04198	DECODE	DECODE	0.294465	285.925	PGC3_SCZ	GPR135	Transcriptome	OPCs / COPs	coloc	Roche_AD, Roche_MS, Columbia_AD, Mathys_AD, Zhou_AD	COLOC_R				0.0330389	35915177	10.1038/s41593-022-01128-z	Bryois J et al	Brain
GPR135	Q8IZ08	19991	TRANS	PGC3_SCZ_NoUKB	DECODE_Specific	+,NA		0.04198	0.04198	DECODE	DECODE	0.294465	285.925	PGC3_SCZ	GPR135	Transcriptome	Excitatory neurons	coloc	Roche_AD, Roche_MS, Columbia_AD, Mathys_AD, Zhou_AD	COLOC_R				0.033024	35915177	10.1038/s41593-022-01128-z	Bryois J et al	Brain
GPR135	Q8IZ08	19991	TRANS	PGC3_SCZ_NoUKB	DECODE_Specific	+,NA		0.04198	0.04198	DECODE	DECODE	0.294465	285.925	PGC3_SCZ	GPR135	Transcriptome	Astrocytes	coloc	Roche_AD, Roche_MS, Columbia_AD, Mathys_AD, Zhou_AD	COLOC_R				0.0324428	35915177	10.1038/s41593-022-01128-z	Bryois J et al	Brain
GPR135	Q8IZ08	19991	TRANS	PGC3_SCZ_NoUKB	DECODE_Specific	+,NA		0.04198	0.04198	DECODE	DECODE	0.294465	285.925	PGC3_SCZ	GPR135	Transcriptome	Astrocytes	coloc	Roche_AD, Roche_MS, Columbia_AD, Mathys_AD, Zhou_AD	COLOC_R				0.0322662	35915177	10.1038/s41593-022-01128-z	Bryois J et al	Brain
GPR135	Q8IZ08	19991	TRANS	PGC3_SCZ_NoUKB	DECODE_Specific	+,NA		0.04198	0.04198	DECODE	DECODE	0.294465	285.925	PGC3_SCZ	GPR135	Transcriptome	Oligodendrocytes	coloc	Roche_AD, Roche_MS, Columbia_AD, Mathys_AD, Zhou_AD	COLOC_R				0.0314434	35915177	10.1038/s41593-022-01128-z	Bryois J et al	Brain
GPR135	Q8IZ08	19991	TRANS	PGC3_SCZ_NoUKB	DECODE_Specific	+,NA		0.04198	0.04198	DECODE	DECODE	0.294465	285.925	PGC3_SCZ	GPR135	Transcriptome	Astrocytes	coloc	Roche_AD, Roche_MS, Columbia_AD, Mathys_AD, Zhou_AD	COLOC_R				0.0312565	35915177	10.1038/s41593-022-01128-z	Bryois J et al	Brain
GPR135	Q8IZ08	19991	TRANS	PGC3_SCZ_NoUKB	DECODE_Specific	+,NA		0.04198	0.04198	DECODE	DECODE	0.294465	285.925	PGC3_SCZ	GPR135	Transcriptome	Microglia	coloc	Roche_AD, Roche_MS, Columbia_AD, Mathys_AD, Zhou_AD	COLOC_R				0.0309828	35915177	10.1038/s41593-022-01128-z	Bryois J et al	Brain
GPR135	Q8IZ08	19991	TRANS	PGC3_SCZ_NoUKB	DECODE_Specific	+,NA		0.04198	0.04198	DECODE	DECODE	0.294465	285.925	PGC3_SCZ	GPR135	Transcriptome	Inhibitory neurons	coloc	Roche_AD, Roche_MS, Columbia_AD, Mathys_AD, Zhou_AD	COLOC_R				0.0308146	35915177	10.1038/s41593-022-01128-z	Bryois J et al	Brain
GPR135	Q8IZ08	19991	TRANS	PGC3_SCZ_NoUKB	DECODE_Specific	+,NA		0.04198	0.04198	DECODE	DECODE	0.294465	285.925	PGC3_SCZ	GPR135	Transcriptome	Microglia	coloc	Roche_AD, Roche_MS, Columbia_AD, Mathys_AD, Zhou_AD	COLOC_R				0.0304434	35915177	10.1038/s41593-022-01128-z	Bryois J et al	Brain
GPR135	Q8IZ08	19991	TRANS	PGC3_SCZ_NoUKB	DECODE_Specific	+,NA		0.04198	0.04198	DECODE	DECODE	0.294465	285.925	PGC3_SCZ	GPR135	Transcriptome	Inhibitory neurons	coloc	Roche_AD, Roche_MS, Columbia_AD, Mathys_AD, Zhou_AD	COLOC_R				0.0301589	35915177	10.1038/s41593-022-01128-z	Bryois J et al	Brain
GPR135	Q8IZ08	19991	TRANS	PGC3_SCZ_NoUKB	DECODE_Specific	+,NA		0.04198	0.04198	DECODE	DECODE	0.294465	285.925	PGC3_SCZ	GPR135	Transcriptome	Astrocytes	coloc	Roche_AD, Roche_MS, Columbia_AD, Mathys_AD, Zhou_AD	COLOC_R				0.0300785	35915177	10.1038/s41593-022-01128-z	Bryois J et al	Brain
GPR135	Q8IZ08	19991	TRANS	PGC3_SCZ_NoUKB	DECODE_Specific	+,NA		0.04198	0.04198	DECODE	DECODE	0.294465	285.925	PGC3_SCZ	GPR135	Transcriptome	Astrocytes	coloc	Roche_AD, Roche_MS, Columbia_AD, Mathys_AD, Zhou_AD	COLOC_R				0.0297377	35915177	10.1038/s41593-022-01128-z	Bryois J et al	Brain
GPR135	Q8IZ08	19991	TRANS	PGC3_SCZ_NoUKB	DECODE_Specific	+,NA		0.04198	0.04198	DECODE	DECODE	0.294465	285.925	PGC3_SCZ	GPR135	Transcriptome	Excitatory neurons	coloc	Roche_AD, Roche_MS, Columbia_AD, Mathys_AD, Zhou_AD	COLOC_R				0.0291893	35915177	10.1038/s41593-022-01128-z	Bryois J et al	Brain
GPR135	Q8IZ08	19991	TRANS	PGC3_SCZ_NoUKB	DECODE_Specific	+,NA		0.04198	0.04198	DECODE	DECODE	0.294465	285.925	PGC3_SCZ	GPR135	Transcriptome	OPCs / COPs	coloc	Roche_AD, Roche_MS, Columbia_AD, Mathys_AD, Zhou_AD	COLOC_R				0.0289605	35915177	10.1038/s41593-022-01128-z	Bryois J et al	Brain
GPR135	Q8IZ08	19991	TRANS	PGC3_SCZ_NoUKB	DECODE_Specific	+,NA		0.04198	0.04198	DECODE	DECODE	0.294465	285.925	PGC3_SCZ	GPR135	Transcriptome	Excitatory neurons	coloc	Roche_AD, Roche_MS, Columbia_AD, Mathys_AD, Zhou_AD	COLOC_R				0.0278981	35915177	10.1038/s41593-022-01128-z	Bryois J et al	Brain
GPR135	Q8IZ08	19991	TRANS	PGC3_SCZ_NoUKB	DECODE_Specific	+,NA		0.04198	0.04198	DECODE	DECODE	0.294465	285.925	PGC3_SCZ	GPR135	Transcriptome	OPCs / COPs	coloc	Roche_AD, Roche_MS, Columbia_AD, Mathys_AD, Zhou_AD	COLOC_R				0.0274858	35915177	10.1038/s41593-022-01128-z	Bryois J et al	Brain
GPR135	Q8IZ08	19991	TRANS	PGC3_SCZ_NoUKB	DECODE_Specific	+,NA		0.04198	0.04198	DECODE	DECODE	0.294465	285.925	PGC3_SCZ	GPR135	Transcriptome	Astrocytes	coloc	Roche_AD, Roche_MS, Columbia_AD, Mathys_AD, Zhou_AD	COLOC_R				0.0271212	35915177	10.1038/s41593-022-01128-z	Bryois J et al	Brain
GPR135	Q8IZ08	19991	TRANS	PGC3_SCZ_NoUKB	DECODE_Specific	+,NA		0.04198	0.04198	DECODE	DECODE	0.294465	285.925	PGC3_SCZ	GPR135	Transcriptome	Microglia	coloc	Roche_AD, Roche_MS, Columbia_AD, Mathys_AD, Zhou_AD	COLOC_R				0.0255359	35915177	10.1038/s41593-022-01128-z	Bryois J et al	Brain
GPR135	Q8IZ08	19991	TRANS	PGC3_SCZ_NoUKB	DECODE_Specific	+,NA		0.04198	0.04198	DECODE	DECODE	0.294465	285.925	PGC3_SCZ	GPR135	Transcriptome	Oligodendrocytes	coloc	Roche_AD, Roche_MS, Columbia_AD, Mathys_AD, Zhou_AD	COLOC_R				0.0254744	35915177	10.1038/s41593-022-01128-z	Bryois J et al	Brain
GPR135	Q8IZ08	19991	TRANS	PGC3_SCZ_NoUKB	DECODE_Specific	+,NA		0.04198	0.04198	DECODE	DECODE	0.294465	285.925	PGC3_SCZ	GPR135	Transcriptome	OPCs / COPs	coloc	Roche_AD, Roche_MS, Columbia_AD, Mathys_AD, Zhou_AD	COLOC_R				0.0253528	35915177	10.1038/s41593-022-01128-z	Bryois J et al	Brain
GPR135	Q8IZ08	19991	TRANS	PGC3_SCZ_NoUKB	DECODE_Specific	+,NA		0.04198	0.04198	DECODE	DECODE	0.294465	285.925	PGC3_SCZ	GPR135	Transcriptome	Excitatory neurons	coloc	Roche_AD, Roche_MS, Columbia_AD, Mathys_AD, Zhou_AD	COLOC_R				0.0239336	35915177	10.1038/s41593-022-01128-z	Bryois J et al	Brain
GPR135	Q8IZ08	19991	TRANS	PGC3_SCZ_NoUKB	DECODE_Specific	+,NA		0.04198	0.04198	DECODE	DECODE	0.294465	285.925	PGC3_SCZ	GPR135	Transcriptome	Microglia	coloc	Roche_AD, Roche_MS, Columbia_AD, Mathys_AD, Zhou_AD	COLOC_R				0.0236515	35915177	10.1038/s41593-022-01128-z	Bryois J et al	Brain
GPR135	Q8IZ08	19991	TRANS	PGC3_SCZ_NoUKB	DECODE_Specific	+,NA		0.04198	0.04198	DECODE	DECODE	0.294465	285.925	PGC3_SCZ	GPR135	Transcriptome	Oligodendrocytes	coloc	Roche_AD, Roche_MS, Columbia_AD, Mathys_AD, Zhou_AD	COLOC_R				0.0225344	35915177	10.1038/s41593-022-01128-z	Bryois J et al	Brain
GPR135	Q8IZ08	19991	TRANS	PGC3_SCZ_NoUKB	DECODE_Specific	+,NA		0.04198	0.04198	DECODE	DECODE	0.294465	285.925	PGC3_SCZ	GPR135	Transcriptome	Inhibitory neurons	coloc	Roche_AD, Roche_MS, Columbia_AD, Mathys_AD, Zhou_AD	COLOC_R				0.0223333	35915177	10.1038/s41593-022-01128-z	Bryois J et al	Brain
GPR135	Q8IZ08	19991	TRANS	PGC3_SCZ_NoUKB	DECODE_Specific	+,NA		0.04198	0.04198	DECODE	DECODE	0.294465	285.925	PGC3_SCZ	GPR135	Transcriptome	Inhibitory neurons	coloc	Roche_AD, Roche_MS, Columbia_AD, Mathys_AD, Zhou_AD	COLOC_R				0.0221329	35915177	10.1038/s41593-022-01128-z	Bryois J et al	Brain
GPR135	Q8IZ08	19991	TRANS	PGC3_SCZ_NoUKB	DECODE_Specific	+,NA		0.04198	0.04198	DECODE	DECODE	0.294465	285.925	PGC3_SCZ	GPR135	Transcriptome	Excitatory neurons	coloc	Roche_AD, Roche_MS, Columbia_AD, Mathys_AD, Zhou_AD	COLOC_R				0.0215704	35915177	10.1038/s41593-022-01128-z	Bryois J et al	Brain
GPR135	Q8IZ08	19991	TRANS	PGC3_SCZ_NoUKB	DECODE_Specific	+,NA		0.04198	0.04198	DECODE	DECODE	0.294465	285.925	PGC3_SCZ	GPR135	Transcriptome	Inhibitory neurons	coloc	Roche_AD, Roche_MS, Columbia_AD, Mathys_AD, Zhou_AD	COLOC_R				0.0214479	35915177	10.1038/s41593-022-01128-z	Bryois J et al	Brain
GPR135	Q8IZ08	19991	TRANS	PGC3_SCZ_NoUKB	DECODE_Specific	+,NA		0.04198	0.04198	DECODE	DECODE	0.294465	285.925	PGC3_SCZ	GPR135	Transcriptome	Oligodendrocytes	coloc	Roche_AD, Roche_MS, Columbia_AD, Mathys_AD, Zhou_AD	COLOC_R				0.0201348	35915177	10.1038/s41593-022-01128-z	Bryois J et al	Brain
GPR135	Q8IZ08	19991	TRANS	PGC3_SCZ_NoUKB	DECODE_Specific	+,NA		0.04198	0.04198	DECODE	DECODE	0.294465	285.925	PGC3_SCZ	GPR135	Transcriptome	Astrocytes	coloc	Roche_AD, Roche_MS, Columbia_AD, Mathys_AD, Zhou_AD	COLOC_R				0.0133876	35915177	10.1038/s41593-022-01128-z	Bryois J et al	Brain
GPR135	Q8IZ08	19991	TRANS	PGC3_SCZ_NoUKB	DECODE_Specific	+,NA		0.04198	0.04198	DECODE	DECODE	0.294465	285.925	PGC3_SCZ	GPR135	Transcriptome	Oligodendrocytes	coloc	Roche_AD, Roche_MS, Columbia_AD, Mathys_AD, Zhou_AD	COLOC_R				0.0132588	35915177	10.1038/s41593-022-01128-z	Bryois J et al	Brain
GPR135	Q8IZ08	19991	TRANS	PGC3_SCZ_NoUKB	DECODE_Specific	+,NA		0.04198	0.04198	DECODE	DECODE	0.294465	285.925	PGC3_SCZ	GPR135	Transcriptome	Excitatory neurons	coloc	Roche_AD, Roche_MS, Columbia_AD, Mathys_AD, Zhou_AD	COLOC_R				0.00270023	35915177	10.1038/s41593-022-01128-z	Bryois J et al	Brain
GPR135	Q8IZ08	19991	TRANS	PGC3_SCZ_NoUKB	DECODE_Specific	+,NA		0.04198	0.04198	DECODE	DECODE	0.294465	285.925	PGC3_SCZ	GPR135	Transcriptome	OPCs / COPs	coloc	Roche_AD, Roche_MS, Columbia_AD, Mathys_AD, Zhou_AD	COLOC_R				0.0017849	35915177	10.1038/s41593-022-01128-z	Bryois J et al	Brain
GPR135	Q8IZ08	19991	TRANS	PGC3_SCZ_NoUKB	DECODE_Specific	+,NA		0.04198	0.04198	DECODE	DECODE	0.294465	285.925	PGC3_SCZ	GPR135	Transcriptome	Oligodendrocytes	coloc	Roche_AD, Roche_MS, Columbia_AD, Mathys_AD, Zhou_AD	COLOC_R				0.000192457	35915177	10.1038/s41593-022-01128-z	Bryois J et al	Brain
GPR135	Q8IZ08	19991	TRANS	PGC3_SCZ_NoUKB	DECODE_Specific	+,NA		0.04198	0.04198	DECODE	DECODE	0.294465	285.925	PGC3_SCZ	GPR135	Transcriptome	Excitatory neurons	coloc	Roche_AD, Roche_MS, Columbia_AD, Mathys_AD, Zhou_AD	COLOC_R				6.54467e-05	35915177	10.1038/s41593-022-01128-z	Bryois J et al	Brain
GPR135	Q8IZ08	19991	TRANS	PGC3_SCZ_NoUKB	DECODE_Specific	+,NA		0.04198	0.04198	DECODE	DECODE	0.294465	285.925	PGC3_SCZ	GPR135	Transcriptome	Excitatory neurons	coloc	Roche_AD, Roche_MS, Columbia_AD, Mathys_AD, Zhou_AD	COLOC_R				4.09362e-05	35915177	10.1038/s41593-022-01128-z	Bryois J et al	Brain
GPR26	Q8NDV2	4481	TRANS	BIP_PGC3_noukb	DECODE_Specific	+,NA		0.0790943	0.0790943	DECODE	DECODE	0.304701	538.712	SCZ_PGC3	GPR26	Transcriptome	DLPFC	MR	CMC+GTEX	MendelianRandomization			0.0116782		35460606	10.1016/j.ajhg.2022.04.004	Jiang eet all Am J Hum Genet	BRAIN
GPR26	Q8NDV2	4481	TRANS	BIP_PGC3_noukb	DECODE_Specific	+,NA		0.0790943	0.0790943	DECODE	DECODE	0.304701	538.712	SCZ_PGC3	GPR26	Transcriptome	DLPFC	MR	CMC+GTEX	MendelianRandomization			0.01685		35460606	10.1016/j.ajhg.2022.04.004	Jiang eet all Am J Hum Genet	BRAIN
GPR26	Q8NDV2	4481	TRANS	BIP_PGC3_noukb	DECODE_Specific	+,NA		0.0790943	0.0790943	DECODE	DECODE	0.304701	538.712	SCZ_PGC3	GPR26	Transcriptome	DLPFC	MR	CMC+GTEX	MendelianRandomization			0.811912		35460606	10.1016/j.ajhg.2022.04.004	Jiang eet all Am J Hum Genet	BRAIN
GPR26	Q8NDV2	4481	TRANS	BIP_PGC3_noukb	DECODE_Specific	+,NA		0.0790943	0.0790943	DECODE	DECODE	0.304701	538.712	SCZ_PGC3	GPR26	Transcriptome	DLPFC	MR	CMC+GTEX	EMIC			0.0430084		35460606	10.1016/j.ajhg.2022.04.004	Jiang eet all Am J Hum Genet	BRAIN
GPR26	Q8NDV2	4481	TRANS	BIP_PGC3_noukb	DECODE_Specific	+,NA		0.0790943	0.0790943	DECODE	DECODE	0.304701	538.712	BIP_2019_Stahl_etall	GPR26	Transcriptome	DLPFC	MR	CMC+GTEX	MendelianRandomization			0.250326		35460606	10.1016/j.ajhg.2022.04.004	Jiang eet all Am J Hum Genet	BRAIN
GPR26	Q8NDV2	4481	TRANS	BIP_PGC3_noukb	DECODE_Specific	+,NA		0.0790943	0.0790943	DECODE	DECODE	0.304701	538.712	BIP_2019_Stahl_etall	GPR26	Transcriptome	DLPFC	MR	CMC+GTEX	MendelianRandomization			0.252126		35460606	10.1016/j.ajhg.2022.04.004	Jiang eet all Am J Hum Genet	BRAIN
GPR26	Q8NDV2	4481	TRANS	BIP_PGC3_noukb	DECODE_Specific	+,NA		0.0790943	0.0790943	DECODE	DECODE	0.304701	538.712	BIP_2019_Stahl_etall	GPR26	Transcriptome	DLPFC	MR	CMC+GTEX	MendelianRandomization			0.993431		35460606	10.1016/j.ajhg.2022.04.004	Jiang eet all Am J Hum Genet	BRAIN
GPR26	Q8NDV2	4481	TRANS	BIP_PGC3_noukb	DECODE_Specific	+,NA		0.0790943	0.0790943	DECODE	DECODE	0.304701	538.712	BIP_2019_Stahl_etall	GPR26	Transcriptome	DLPFC	MR	CMC+GTEX	EMIC			0.519672		35460606	10.1016/j.ajhg.2022.04.004	Jiang eet all Am J Hum Genet	BRAIN
GPR26	Q8NDV2	4481	TRANS	BIP_PGC3_noukb	DECODE_Specific	+,NA		0.0790943	0.0790943	DECODE	DECODE	0.304701	538.712	Deepression_Wray_tall	GPR26	Transcriptome	BRAIN DLPFC	MR	PsychENCODE	TwoSampleMR	-0.01	0.01	0.456		35296807	10.1038/s41380-022-01507-9	Deng et all Mol Psychiatry	BRAIN
GPR26	Q8NDV2	4481	TRANS	BIP_PGC3_noukb	DECODE_Specific	+,NA		0.0790943	0.0790943	DECODE	DECODE	0.304701	538.712	cognitive function	GPR26	Proteiome	CORTEX	MR	MetaBrain	TwoSampleMR	-0.040347	0.0099303	4.84431e-05		36823318	10.1038/s41588-023-01300-6	Klein et all Nat Genet	BRAIN
GPR26	Q8NDV2	4481	TRANS	BIP_PGC3_noukb	DECODE_Specific	+,NA		0.0790943	0.0790943	DECODE	DECODE	0.304701	538.712	SCZ_PGC3	GPR26	Transcriptome	DLPFC	SMR	CMC+GTEX	SMR	0.0577252	0.033417	0.0840922		35460606	10.1016/j.ajhg.2022.04.004	Jiang eet all Am J Hum Genet	BRAIN
GPR26	Q8NDV2	4481	TRANS	BIP_PGC3_noukb	DECODE_Specific	+,NA		0.0790943	0.0790943	DECODE	DECODE	0.304701	538.712	SCZ.Clozuk.2018	GPR26	Transcriptome	BRAIN	SMR	PsychENCODE	SMR	0.024491	0.0329707	0.458		30545856	10.1126/science.aat8127	Gandal et all science	BRAIN
GPR26	Q8NDV2	4481	TRANS	BIP_PGC3_noukb	DECODE_Specific	+,NA		0.0790943	0.0790943	DECODE	DECODE	0.304701	538.712	BD.PGC.ruderferCell2018	GPR26	Transcriptome	BRAIN	SMR	PsychENCODE	SMR	-0.0955696	0.0525198	0.0688065		30545856	10.1126/science.aat8127	Gandal et all science	BRAIN
GPR26	Q8NDV2	4481	TRANS	BIP_PGC3_noukb	DECODE_Specific	+,NA		0.0790943	0.0790943	DECODE	DECODE	0.304701	538.712	MDD	GPR26	Proteiome	BRAIN	SMR	BrainMeta	SMR	-0.0101459	0.0136364	0.45686		37415601	10.3389/fgene.2023.1191264	Gedik et all Front Genet	BRAIN
GPR26	Q8NDV2	4481	TRANS	BIP_PGC3_noukb	DECODE_Specific	+,NA		0.0790943	0.0790943	DECODE	DECODE	0.304701	538.712	BIP	GPR26	Proteiome	BRAIN	SMR	BrainMeta	SMR	-0.029565	0.0297171	0.319793		37415601	10.3389/fgene.2023.1191264	Gedik et all Front Genet	BRAIN
GPR26	Q8NDV2	4481	TRANS	BIP_PGC3_noukb	DECODE_Specific	+,NA		0.0790943	0.0790943	DECODE	DECODE	0.304701	538.712	SCZ	GPR26	Proteiome	BRAIN	SMR	BrainMeta	SMR	0.0342909	0.0278368	0.218004		37415601	10.3389/fgene.2023.1191264	Gedik et all Front Genet	BRAIN
GPR26	Q8NDV2	4481	TRANS	BIP_PGC3_noukb	DECODE_Specific	+,NA		0.0790943	0.0790943	DECODE	DECODE	0.304701	538.712	SCZ	GPR26	Transcriptome	BRAIN_DLPFC	TWAS	CMC	FUSION	2.22907		0.0258		31691811	10.1093/hmg/ddz253	Hall et al Hum Mol Genet	BRAIN
GPR26	Q8NDV2	4481	TRANS	BIP_PGC3_noukb	DECODE_Specific	+,NA		0.0790943	0.0790943	DECODE	DECODE	0.304701	538.712	SCZ.Clozuk.2018	GPR26	Transcriptome	BRAIN	TWAS	PsychENCODE	FUSION	2.31662		0.0205		30545856	10.1126/science.aat8127	Gandal et all science	BRAIN
GPR26	Q8NDV2	4481	TRANS	BIP_PGC3_noukb	DECODE_Specific	+,NA		0.0790943	0.0790943	DECODE	DECODE	0.304701	538.712	BD.PGC.ruderferCell2018	GPR26	Transcriptome	BRAIN	TWAS	PsychENCODE	FUSION	-1.99151		0.0464		30545856	10.1126/science.aat8127	Gandal et all science	BRAIN
GPR26	Q8NDV2	4481	TRANS	BIP_PGC3_noukb	DECODE_Specific	+,NA		0.0790943	0.0790943	DECODE	DECODE	0.304701	538.712	Depression Howard et all	GPR26	Proteiome	BRAIN	PWAS	ROS/MAP	FUSION	-1.43771		0.151		33846625	10.1038/s41593-021-00832-6	Wingo Nat Neurosci	BRAIN
GPR26	Q8NDV2	4481	TRANS	BIP_PGC3_noukb	DECODE_Specific	+,NA		0.0790943	0.0790943	DECODE	DECODE	0.304701	538.712	cognitive function	GPR26	Transcriptome	CORTEX	COLOC	MetaBrain	coloc				0.0257368	36823318	10.1038/s41588-023-01300-6	Klein et all Nat Genet	BRAIN
GPR26	Q8NDV2	4481	TRANS	Cognition_Meta	DECODE_Specific	+,NA		0.308017	0.308017	DECODE	DECODE	0.86227	2097.9	SCZ_PGC3	GPR26	Transcriptome	DLPFC	MR	CMC+GTEX	MendelianRandomization			0.0116782		35460606	10.1016/j.ajhg.2022.04.004	Jiang eet all Am J Hum Genet	BRAIN
GPR26	Q8NDV2	4481	TRANS	Cognition_Meta	DECODE_Specific	+,NA		0.308017	0.308017	DECODE	DECODE	0.86227	2097.9	SCZ_PGC3	GPR26	Transcriptome	DLPFC	MR	CMC+GTEX	MendelianRandomization			0.01685		35460606	10.1016/j.ajhg.2022.04.004	Jiang eet all Am J Hum Genet	BRAIN
GPR26	Q8NDV2	4481	TRANS	Cognition_Meta	DECODE_Specific	+,NA		0.308017	0.308017	DECODE	DECODE	0.86227	2097.9	SCZ_PGC3	GPR26	Transcriptome	DLPFC	MR	CMC+GTEX	MendelianRandomization			0.811912		35460606	10.1016/j.ajhg.2022.04.004	Jiang eet all Am J Hum Genet	BRAIN
GPR26	Q8NDV2	4481	TRANS	Cognition_Meta	DECODE_Specific	+,NA		0.308017	0.308017	DECODE	DECODE	0.86227	2097.9	SCZ_PGC3	GPR26	Transcriptome	DLPFC	MR	CMC+GTEX	EMIC			0.0430084		35460606	10.1016/j.ajhg.2022.04.004	Jiang eet all Am J Hum Genet	BRAIN
GPR26	Q8NDV2	4481	TRANS	Cognition_Meta	DECODE_Specific	+,NA		0.308017	0.308017	DECODE	DECODE	0.86227	2097.9	BIP_2019_Stahl_etall	GPR26	Transcriptome	DLPFC	MR	CMC+GTEX	MendelianRandomization			0.250326		35460606	10.1016/j.ajhg.2022.04.004	Jiang eet all Am J Hum Genet	BRAIN
GPR26	Q8NDV2	4481	TRANS	Cognition_Meta	DECODE_Specific	+,NA		0.308017	0.308017	DECODE	DECODE	0.86227	2097.9	BIP_2019_Stahl_etall	GPR26	Transcriptome	DLPFC	MR	CMC+GTEX	MendelianRandomization			0.252126		35460606	10.1016/j.ajhg.2022.04.004	Jiang eet all Am J Hum Genet	BRAIN
GPR26	Q8NDV2	4481	TRANS	Cognition_Meta	DECODE_Specific	+,NA		0.308017	0.308017	DECODE	DECODE	0.86227	2097.9	BIP_2019_Stahl_etall	GPR26	Transcriptome	DLPFC	MR	CMC+GTEX	MendelianRandomization			0.993431		35460606	10.1016/j.ajhg.2022.04.004	Jiang eet all Am J Hum Genet	BRAIN
GPR26	Q8NDV2	4481	TRANS	Cognition_Meta	DECODE_Specific	+,NA		0.308017	0.308017	DECODE	DECODE	0.86227	2097.9	BIP_2019_Stahl_etall	GPR26	Transcriptome	DLPFC	MR	CMC+GTEX	EMIC			0.519672		35460606	10.1016/j.ajhg.2022.04.004	Jiang eet all Am J Hum Genet	BRAIN
GPR26	Q8NDV2	4481	TRANS	Cognition_Meta	DECODE_Specific	+,NA		0.308017	0.308017	DECODE	DECODE	0.86227	2097.9	Deepression_Wray_tall	GPR26	Transcriptome	BRAIN DLPFC	MR	PsychENCODE	TwoSampleMR	-0.01	0.01	0.456		35296807	10.1038/s41380-022-01507-9	Deng et all Mol Psychiatry	BRAIN
GPR26	Q8NDV2	4481	TRANS	Cognition_Meta	DECODE_Specific	+,NA		0.308017	0.308017	DECODE	DECODE	0.86227	2097.9	cognitive function	GPR26	Proteiome	CORTEX	MR	MetaBrain	TwoSampleMR	-0.040347	0.0099303	4.84431e-05		36823318	10.1038/s41588-023-01300-6	Klein et all Nat Genet	BRAIN
GPR26	Q8NDV2	4481	TRANS	Cognition_Meta	DECODE_Specific	+,NA		0.308017	0.308017	DECODE	DECODE	0.86227	2097.9	SCZ_PGC3	GPR26	Transcriptome	DLPFC	SMR	CMC+GTEX	SMR	0.0577252	0.033417	0.0840922		35460606	10.1016/j.ajhg.2022.04.004	Jiang eet all Am J Hum Genet	BRAIN
GPR26	Q8NDV2	4481	TRANS	Cognition_Meta	DECODE_Specific	+,NA		0.308017	0.308017	DECODE	DECODE	0.86227	2097.9	SCZ.Clozuk.2018	GPR26	Transcriptome	BRAIN	SMR	PsychENCODE	SMR	0.024491	0.0329707	0.458		30545856	10.1126/science.aat8127	Gandal et all science	BRAIN
GPR26	Q8NDV2	4481	TRANS	Cognition_Meta	DECODE_Specific	+,NA		0.308017	0.308017	DECODE	DECODE	0.86227	2097.9	BD.PGC.ruderferCell2018	GPR26	Transcriptome	BRAIN	SMR	PsychENCODE	SMR	-0.0955696	0.0525198	0.0688065		30545856	10.1126/science.aat8127	Gandal et all science	BRAIN
GPR26	Q8NDV2	4481	TRANS	Cognition_Meta	DECODE_Specific	+,NA		0.308017	0.308017	DECODE	DECODE	0.86227	2097.9	MDD	GPR26	Proteiome	BRAIN	SMR	BrainMeta	SMR	-0.0101459	0.0136364	0.45686		37415601	10.3389/fgene.2023.1191264	Gedik et all Front Genet	BRAIN
GPR26	Q8NDV2	4481	TRANS	Cognition_Meta	DECODE_Specific	+,NA		0.308017	0.308017	DECODE	DECODE	0.86227	2097.9	BIP	GPR26	Proteiome	BRAIN	SMR	BrainMeta	SMR	-0.029565	0.0297171	0.319793		37415601	10.3389/fgene.2023.1191264	Gedik et all Front Genet	BRAIN
GPR26	Q8NDV2	4481	TRANS	Cognition_Meta	DECODE_Specific	+,NA		0.308017	0.308017	DECODE	DECODE	0.86227	2097.9	SCZ	GPR26	Proteiome	BRAIN	SMR	BrainMeta	SMR	0.0342909	0.0278368	0.218004		37415601	10.3389/fgene.2023.1191264	Gedik et all Front Genet	BRAIN
GPR26	Q8NDV2	4481	TRANS	Cognition_Meta	DECODE_Specific	+,NA		0.308017	0.308017	DECODE	DECODE	0.86227	2097.9	SCZ	GPR26	Transcriptome	BRAIN_DLPFC	TWAS	CMC	FUSION	2.22907		0.0258		31691811	10.1093/hmg/ddz253	Hall et al Hum Mol Genet	BRAIN
GPR26	Q8NDV2	4481	TRANS	Cognition_Meta	DECODE_Specific	+,NA		0.308017	0.308017	DECODE	DECODE	0.86227	2097.9	SCZ.Clozuk.2018	GPR26	Transcriptome	BRAIN	TWAS	PsychENCODE	FUSION	2.31662		0.0205		30545856	10.1126/science.aat8127	Gandal et all science	BRAIN
GPR26	Q8NDV2	4481	TRANS	Cognition_Meta	DECODE_Specific	+,NA		0.308017	0.308017	DECODE	DECODE	0.86227	2097.9	BD.PGC.ruderferCell2018	GPR26	Transcriptome	BRAIN	TWAS	PsychENCODE	FUSION	-1.99151		0.0464		30545856	10.1126/science.aat8127	Gandal et all science	BRAIN
GPR26	Q8NDV2	4481	TRANS	Cognition_Meta	DECODE_Specific	+,NA		0.308017	0.308017	DECODE	DECODE	0.86227	2097.9	Depression Howard et all	GPR26	Proteiome	BRAIN	PWAS	ROS/MAP	FUSION	-1.43771		0.151		33846625	10.1038/s41593-021-00832-6	Wingo Nat Neurosci	BRAIN
GPR26	Q8NDV2	4481	TRANS	Cognition_Meta	DECODE_Specific	+,NA		0.308017	0.308017	DECODE	DECODE	0.86227	2097.9	cognitive function	GPR26	Transcriptome	CORTEX	COLOC	MetaBrain	coloc				0.0257368	36823318	10.1038/s41588-023-01300-6	Klein et all Nat Genet	BRAIN
GPR26	Q8NDV2	4481	TRANS	Depression_iPSYCH_2023	DECODE_Specific	+,NA		0.561065	0.561065	DECODE	DECODE	1.43824	3821.41	SCZ_PGC3	GPR26	Transcriptome	DLPFC	MR	CMC+GTEX	MendelianRandomization			0.0116782		35460606	10.1016/j.ajhg.2022.04.004	Jiang eet all Am J Hum Genet	BRAIN
GPR26	Q8NDV2	4481	TRANS	Depression_iPSYCH_2023	DECODE_Specific	+,NA		0.561065	0.561065	DECODE	DECODE	1.43824	3821.41	SCZ_PGC3	GPR26	Transcriptome	DLPFC	MR	CMC+GTEX	MendelianRandomization			0.01685		35460606	10.1016/j.ajhg.2022.04.004	Jiang eet all Am J Hum Genet	BRAIN
GPR26	Q8NDV2	4481	TRANS	Depression_iPSYCH_2023	DECODE_Specific	+,NA		0.561065	0.561065	DECODE	DECODE	1.43824	3821.41	SCZ_PGC3	GPR26	Transcriptome	DLPFC	MR	CMC+GTEX	MendelianRandomization			0.811912		35460606	10.1016/j.ajhg.2022.04.004	Jiang eet all Am J Hum Genet	BRAIN
GPR26	Q8NDV2	4481	TRANS	Depression_iPSYCH_2023	DECODE_Specific	+,NA		0.561065	0.561065	DECODE	DECODE	1.43824	3821.41	SCZ_PGC3	GPR26	Transcriptome	DLPFC	MR	CMC+GTEX	EMIC			0.0430084		35460606	10.1016/j.ajhg.2022.04.004	Jiang eet all Am J Hum Genet	BRAIN
GPR26	Q8NDV2	4481	TRANS	Depression_iPSYCH_2023	DECODE_Specific	+,NA		0.561065	0.561065	DECODE	DECODE	1.43824	3821.41	BIP_2019_Stahl_etall	GPR26	Transcriptome	DLPFC	MR	CMC+GTEX	MendelianRandomization			0.250326		35460606	10.1016/j.ajhg.2022.04.004	Jiang eet all Am J Hum Genet	BRAIN
GPR26	Q8NDV2	4481	TRANS	Depression_iPSYCH_2023	DECODE_Specific	+,NA		0.561065	0.561065	DECODE	DECODE	1.43824	3821.41	BIP_2019_Stahl_etall	GPR26	Transcriptome	DLPFC	MR	CMC+GTEX	MendelianRandomization			0.252126		35460606	10.1016/j.ajhg.2022.04.004	Jiang eet all Am J Hum Genet	BRAIN
GPR26	Q8NDV2	4481	TRANS	Depression_iPSYCH_2023	DECODE_Specific	+,NA		0.561065	0.561065	DECODE	DECODE	1.43824	3821.41	BIP_2019_Stahl_etall	GPR26	Transcriptome	DLPFC	MR	CMC+GTEX	MendelianRandomization			0.993431		35460606	10.1016/j.ajhg.2022.04.004	Jiang eet all Am J Hum Genet	BRAIN
GPR26	Q8NDV2	4481	TRANS	Depression_iPSYCH_2023	DECODE_Specific	+,NA		0.561065	0.561065	DECODE	DECODE	1.43824	3821.41	BIP_2019_Stahl_etall	GPR26	Transcriptome	DLPFC	MR	CMC+GTEX	EMIC			0.519672		35460606	10.1016/j.ajhg.2022.04.004	Jiang eet all Am J Hum Genet	BRAIN
GPR26	Q8NDV2	4481	TRANS	Depression_iPSYCH_2023	DECODE_Specific	+,NA		0.561065	0.561065	DECODE	DECODE	1.43824	3821.41	Deepression_Wray_tall	GPR26	Transcriptome	BRAIN DLPFC	MR	PsychENCODE	TwoSampleMR	-0.01	0.01	0.456		35296807	10.1038/s41380-022-01507-9	Deng et all Mol Psychiatry	BRAIN
GPR26	Q8NDV2	4481	TRANS	Depression_iPSYCH_2023	DECODE_Specific	+,NA		0.561065	0.561065	DECODE	DECODE	1.43824	3821.41	cognitive function	GPR26	Proteiome	CORTEX	MR	MetaBrain	TwoSampleMR	-0.040347	0.0099303	4.84431e-05		36823318	10.1038/s41588-023-01300-6	Klein et all Nat Genet	BRAIN
GPR26	Q8NDV2	4481	TRANS	Depression_iPSYCH_2023	DECODE_Specific	+,NA		0.561065	0.561065	DECODE	DECODE	1.43824	3821.41	SCZ_PGC3	GPR26	Transcriptome	DLPFC	SMR	CMC+GTEX	SMR	0.0577252	0.033417	0.0840922		35460606	10.1016/j.ajhg.2022.04.004	Jiang eet all Am J Hum Genet	BRAIN
GPR26	Q8NDV2	4481	TRANS	Depression_iPSYCH_2023	DECODE_Specific	+,NA		0.561065	0.561065	DECODE	DECODE	1.43824	3821.41	SCZ.Clozuk.2018	GPR26	Transcriptome	BRAIN	SMR	PsychENCODE	SMR	0.024491	0.0329707	0.458		30545856	10.1126/science.aat8127	Gandal et all science	BRAIN
GPR26	Q8NDV2	4481	TRANS	Depression_iPSYCH_2023	DECODE_Specific	+,NA		0.561065	0.561065	DECODE	DECODE	1.43824	3821.41	BD.PGC.ruderferCell2018	GPR26	Transcriptome	BRAIN	SMR	PsychENCODE	SMR	-0.0955696	0.0525198	0.0688065		30545856	10.1126/science.aat8127	Gandal et all science	BRAIN
GPR26	Q8NDV2	4481	TRANS	Depression_iPSYCH_2023	DECODE_Specific	+,NA		0.561065	0.561065	DECODE	DECODE	1.43824	3821.41	MDD	GPR26	Proteiome	BRAIN	SMR	BrainMeta	SMR	-0.0101459	0.0136364	0.45686		37415601	10.3389/fgene.2023.1191264	Gedik et all Front Genet	BRAIN
GPR26	Q8NDV2	4481	TRANS	Depression_iPSYCH_2023	DECODE_Specific	+,NA		0.561065	0.561065	DECODE	DECODE	1.43824	3821.41	BIP	GPR26	Proteiome	BRAIN	SMR	BrainMeta	SMR	-0.029565	0.0297171	0.319793		37415601	10.3389/fgene.2023.1191264	Gedik et all Front Genet	BRAIN
GPR26	Q8NDV2	4481	TRANS	Depression_iPSYCH_2023	DECODE_Specific	+,NA		0.561065	0.561065	DECODE	DECODE	1.43824	3821.41	SCZ	GPR26	Proteiome	BRAIN	SMR	BrainMeta	SMR	0.0342909	0.0278368	0.218004		37415601	10.3389/fgene.2023.1191264	Gedik et all Front Genet	BRAIN
GPR26	Q8NDV2	4481	TRANS	Depression_iPSYCH_2023	DECODE_Specific	+,NA		0.561065	0.561065	DECODE	DECODE	1.43824	3821.41	SCZ	GPR26	Transcriptome	BRAIN_DLPFC	TWAS	CMC	FUSION	2.22907		0.0258		31691811	10.1093/hmg/ddz253	Hall et al Hum Mol Genet	BRAIN
GPR26	Q8NDV2	4481	TRANS	Depression_iPSYCH_2023	DECODE_Specific	+,NA		0.561065	0.561065	DECODE	DECODE	1.43824	3821.41	SCZ.Clozuk.2018	GPR26	Transcriptome	BRAIN	TWAS	PsychENCODE	FUSION	2.31662		0.0205		30545856	10.1126/science.aat8127	Gandal et all science	BRAIN
GPR26	Q8NDV2	4481	TRANS	Depression_iPSYCH_2023	DECODE_Specific	+,NA		0.561065	0.561065	DECODE	DECODE	1.43824	3821.41	BD.PGC.ruderferCell2018	GPR26	Transcriptome	BRAIN	TWAS	PsychENCODE	FUSION	-1.99151		0.0464		30545856	10.1126/science.aat8127	Gandal et all science	BRAIN
GPR26	Q8NDV2	4481	TRANS	Depression_iPSYCH_2023	DECODE_Specific	+,NA		0.561065	0.561065	DECODE	DECODE	1.43824	3821.41	Depression Howard et all	GPR26	Proteiome	BRAIN	PWAS	ROS/MAP	FUSION	-1.43771		0.151		33846625	10.1038/s41593-021-00832-6	Wingo Nat Neurosci	BRAIN
GPR26	Q8NDV2	4481	TRANS	Depression_iPSYCH_2023	DECODE_Specific	+,NA		0.561065	0.561065	DECODE	DECODE	1.43824	3821.41	cognitive function	GPR26	Transcriptome	CORTEX	COLOC	MetaBrain	coloc				0.0257368	36823318	10.1038/s41588-023-01300-6	Klein et all Nat Genet	BRAIN
GPR26	Q8NDV2	4481	TRANS	PGC3_SCZ_NoUKB	DECODE_Specific	+,NA		0.416498	0.416498	DECODE	DECODE	0.894315	2836.77	SCZ_PGC3	GPR26	Transcriptome	DLPFC	MR	CMC+GTEX	MendelianRandomization			0.0116782		35460606	10.1016/j.ajhg.2022.04.004	Jiang eet all Am J Hum Genet	BRAIN
GPR26	Q8NDV2	4481	TRANS	PGC3_SCZ_NoUKB	DECODE_Specific	+,NA		0.416498	0.416498	DECODE	DECODE	0.894315	2836.77	SCZ_PGC3	GPR26	Transcriptome	DLPFC	MR	CMC+GTEX	MendelianRandomization			0.01685		35460606	10.1016/j.ajhg.2022.04.004	Jiang eet all Am J Hum Genet	BRAIN
GPR26	Q8NDV2	4481	TRANS	PGC3_SCZ_NoUKB	DECODE_Specific	+,NA		0.416498	0.416498	DECODE	DECODE	0.894315	2836.77	SCZ_PGC3	GPR26	Transcriptome	DLPFC	MR	CMC+GTEX	MendelianRandomization			0.811912		35460606	10.1016/j.ajhg.2022.04.004	Jiang eet all Am J Hum Genet	BRAIN
GPR26	Q8NDV2	4481	TRANS	PGC3_SCZ_NoUKB	DECODE_Specific	+,NA		0.416498	0.416498	DECODE	DECODE	0.894315	2836.77	SCZ_PGC3	GPR26	Transcriptome	DLPFC	MR	CMC+GTEX	EMIC			0.0430084		35460606	10.1016/j.ajhg.2022.04.004	Jiang eet all Am J Hum Genet	BRAIN
GPR26	Q8NDV2	4481	TRANS	PGC3_SCZ_NoUKB	DECODE_Specific	+,NA		0.416498	0.416498	DECODE	DECODE	0.894315	2836.77	BIP_2019_Stahl_etall	GPR26	Transcriptome	DLPFC	MR	CMC+GTEX	MendelianRandomization			0.250326		35460606	10.1016/j.ajhg.2022.04.004	Jiang eet all Am J Hum Genet	BRAIN
GPR26	Q8NDV2	4481	TRANS	PGC3_SCZ_NoUKB	DECODE_Specific	+,NA		0.416498	0.416498	DECODE	DECODE	0.894315	2836.77	BIP_2019_Stahl_etall	GPR26	Transcriptome	DLPFC	MR	CMC+GTEX	MendelianRandomization			0.252126		35460606	10.1016/j.ajhg.2022.04.004	Jiang eet all Am J Hum Genet	BRAIN
GPR26	Q8NDV2	4481	TRANS	PGC3_SCZ_NoUKB	DECODE_Specific	+,NA		0.416498	0.416498	DECODE	DECODE	0.894315	2836.77	BIP_2019_Stahl_etall	GPR26	Transcriptome	DLPFC	MR	CMC+GTEX	MendelianRandomization			0.993431		35460606	10.1016/j.ajhg.2022.04.004	Jiang eet all Am J Hum Genet	BRAIN
GPR26	Q8NDV2	4481	TRANS	PGC3_SCZ_NoUKB	DECODE_Specific	+,NA		0.416498	0.416498	DECODE	DECODE	0.894315	2836.77	BIP_2019_Stahl_etall	GPR26	Transcriptome	DLPFC	MR	CMC+GTEX	EMIC			0.519672		35460606	10.1016/j.ajhg.2022.04.004	Jiang eet all Am J Hum Genet	BRAIN
GPR26	Q8NDV2	4481	TRANS	PGC3_SCZ_NoUKB	DECODE_Specific	+,NA		0.416498	0.416498	DECODE	DECODE	0.894315	2836.77	Deepression_Wray_tall	GPR26	Transcriptome	BRAIN DLPFC	MR	PsychENCODE	TwoSampleMR	-0.01	0.01	0.456		35296807	10.1038/s41380-022-01507-9	Deng et all Mol Psychiatry	BRAIN
GPR26	Q8NDV2	4481	TRANS	PGC3_SCZ_NoUKB	DECODE_Specific	+,NA		0.416498	0.416498	DECODE	DECODE	0.894315	2836.77	cognitive function	GPR26	Proteiome	CORTEX	MR	MetaBrain	TwoSampleMR	-0.040347	0.0099303	4.84431e-05		36823318	10.1038/s41588-023-01300-6	Klein et all Nat Genet	BRAIN
GPR26	Q8NDV2	4481	TRANS	PGC3_SCZ_NoUKB	DECODE_Specific	+,NA		0.416498	0.416498	DECODE	DECODE	0.894315	2836.77	SCZ_PGC3	GPR26	Transcriptome	DLPFC	SMR	CMC+GTEX	SMR	0.0577252	0.033417	0.0840922		35460606	10.1016/j.ajhg.2022.04.004	Jiang eet all Am J Hum Genet	BRAIN
GPR26	Q8NDV2	4481	TRANS	PGC3_SCZ_NoUKB	DECODE_Specific	+,NA		0.416498	0.416498	DECODE	DECODE	0.894315	2836.77	SCZ.Clozuk.2018	GPR26	Transcriptome	BRAIN	SMR	PsychENCODE	SMR	0.024491	0.0329707	0.458		30545856	10.1126/science.aat8127	Gandal et all science	BRAIN
GPR26	Q8NDV2	4481	TRANS	PGC3_SCZ_NoUKB	DECODE_Specific	+,NA		0.416498	0.416498	DECODE	DECODE	0.894315	2836.77	BD.PGC.ruderferCell2018	GPR26	Transcriptome	BRAIN	SMR	PsychENCODE	SMR	-0.0955696	0.0525198	0.0688065		30545856	10.1126/science.aat8127	Gandal et all science	BRAIN
GPR26	Q8NDV2	4481	TRANS	PGC3_SCZ_NoUKB	DECODE_Specific	+,NA		0.416498	0.416498	DECODE	DECODE	0.894315	2836.77	MDD	GPR26	Proteiome	BRAIN	SMR	BrainMeta	SMR	-0.0101459	0.0136364	0.45686		37415601	10.3389/fgene.2023.1191264	Gedik et all Front Genet	BRAIN
GPR26	Q8NDV2	4481	TRANS	PGC3_SCZ_NoUKB	DECODE_Specific	+,NA		0.416498	0.416498	DECODE	DECODE	0.894315	2836.77	BIP	GPR26	Proteiome	BRAIN	SMR	BrainMeta	SMR	-0.029565	0.0297171	0.319793		37415601	10.3389/fgene.2023.1191264	Gedik et all Front Genet	BRAIN
GPR26	Q8NDV2	4481	TRANS	PGC3_SCZ_NoUKB	DECODE_Specific	+,NA		0.416498	0.416498	DECODE	DECODE	0.894315	2836.77	SCZ	GPR26	Proteiome	BRAIN	SMR	BrainMeta	SMR	0.0342909	0.0278368	0.218004		37415601	10.3389/fgene.2023.1191264	Gedik et all Front Genet	BRAIN
GPR26	Q8NDV2	4481	TRANS	PGC3_SCZ_NoUKB	DECODE_Specific	+,NA		0.416498	0.416498	DECODE	DECODE	0.894315	2836.77	SCZ	GPR26	Transcriptome	BRAIN_DLPFC	TWAS	CMC	FUSION	2.22907		0.0258		31691811	10.1093/hmg/ddz253	Hall et al Hum Mol Genet	BRAIN
GPR26	Q8NDV2	4481	TRANS	PGC3_SCZ_NoUKB	DECODE_Specific	+,NA		0.416498	0.416498	DECODE	DECODE	0.894315	2836.77	SCZ.Clozuk.2018	GPR26	Transcriptome	BRAIN	TWAS	PsychENCODE	FUSION	2.31662		0.0205		30545856	10.1126/science.aat8127	Gandal et all science	BRAIN
GPR26	Q8NDV2	4481	TRANS	PGC3_SCZ_NoUKB	DECODE_Specific	+,NA		0.416498	0.416498	DECODE	DECODE	0.894315	2836.77	BD.PGC.ruderferCell2018	GPR26	Transcriptome	BRAIN	TWAS	PsychENCODE	FUSION	-1.99151		0.0464		30545856	10.1126/science.aat8127	Gandal et all science	BRAIN
GPR26	Q8NDV2	4481	TRANS	PGC3_SCZ_NoUKB	DECODE_Specific	+,NA		0.416498	0.416498	DECODE	DECODE	0.894315	2836.77	Depression Howard et all	GPR26	Proteiome	BRAIN	PWAS	ROS/MAP	FUSION	-1.43771		0.151		33846625	10.1038/s41593-021-00832-6	Wingo Nat Neurosci	BRAIN
GPR26	Q8NDV2	4481	TRANS	PGC3_SCZ_NoUKB	DECODE_Specific	+,NA		0.416498	0.416498	DECODE	DECODE	0.894315	2836.77	cognitive function	GPR26	Transcriptome	CORTEX	COLOC	MetaBrain	coloc				0.0257368	36823318	10.1038/s41588-023-01300-6	Klein et all Nat Genet	BRAIN
GPR37	O15354	4494	CIS	Cognition_Meta	UKBB-PPP_Specific	NA,-		0.0347374	0.0347374	UKBB_PPP	UKBB_PPP	0.421586	129.848	SCZ_PGC3	GPR37	Transcriptome	DLPFC	MR	CMC+GTEX	MendelianRandomization			0.654752		35460606	10.1016/j.ajhg.2022.04.004	Jiang eet all Am J Hum Genet	BRAIN
GPR37	O15354	4494	CIS	Cognition_Meta	UKBB-PPP_Specific	NA,-		0.0347374	0.0347374	UKBB_PPP	UKBB_PPP	0.421586	129.848	SCZ_PGC3	GPR37	Transcriptome	DLPFC	MR	CMC+GTEX	MendelianRandomization			0.636399		35460606	10.1016/j.ajhg.2022.04.004	Jiang eet all Am J Hum Genet	BRAIN
GPR37	O15354	4494	CIS	Cognition_Meta	UKBB-PPP_Specific	NA,-		0.0347374	0.0347374	UKBB_PPP	UKBB_PPP	0.421586	129.848	SCZ_PGC3	GPR37	Transcriptome	DLPFC	MR	CMC+GTEX	MendelianRandomization			0.912605		35460606	10.1016/j.ajhg.2022.04.004	Jiang eet all Am J Hum Genet	BRAIN
GPR37	O15354	4494	CIS	Cognition_Meta	UKBB-PPP_Specific	NA,-		0.0347374	0.0347374	UKBB_PPP	UKBB_PPP	0.421586	129.848	SCZ_PGC3	GPR37	Transcriptome	DLPFC	MR	CMC+GTEX	EMIC			0.17405		35460606	10.1016/j.ajhg.2022.04.004	Jiang eet all Am J Hum Genet	BRAIN
GPR37	O15354	4494	CIS	Cognition_Meta	UKBB-PPP_Specific	NA,-		0.0347374	0.0347374	UKBB_PPP	UKBB_PPP	0.421586	129.848	BIP_2019_Stahl_etall	GPR37	Transcriptome	DLPFC	MR	CMC+GTEX	MendelianRandomization			0.147648		35460606	10.1016/j.ajhg.2022.04.004	Jiang eet all Am J Hum Genet	BRAIN
GPR37	O15354	4494	CIS	Cognition_Meta	UKBB-PPP_Specific	NA,-		0.0347374	0.0347374	UKBB_PPP	UKBB_PPP	0.421586	129.848	BIP_2019_Stahl_etall	GPR37	Transcriptome	DLPFC	MR	CMC+GTEX	MendelianRandomization			0.120655		35460606	10.1016/j.ajhg.2022.04.004	Jiang eet all Am J Hum Genet	BRAIN
GPR37	O15354	4494	CIS	Cognition_Meta	UKBB-PPP_Specific	NA,-		0.0347374	0.0347374	UKBB_PPP	UKBB_PPP	0.421586	129.848	BIP_2019_Stahl_etall	GPR37	Transcriptome	DLPFC	MR	CMC+GTEX	MendelianRandomization			0.0923033		35460606	10.1016/j.ajhg.2022.04.004	Jiang eet all Am J Hum Genet	BRAIN
GPR37	O15354	4494	CIS	Cognition_Meta	UKBB-PPP_Specific	NA,-		0.0347374	0.0347374	UKBB_PPP	UKBB_PPP	0.421586	129.848	BIP_2019_Stahl_etall	GPR37	Transcriptome	DLPFC	MR	CMC+GTEX	EMIC			0.717141		35460606	10.1016/j.ajhg.2022.04.004	Jiang eet all Am J Hum Genet	BRAIN
GPR37	O15354	4494	CIS	Cognition_Meta	UKBB-PPP_Specific	NA,-		0.0347374	0.0347374	UKBB_PPP	UKBB_PPP	0.421586	129.848	Deepression_Wray_tall	GPR37	Transcriptome	BRAIN DLPFC	MR	PsychENCODE	TwoSampleMR	0	0.01	0.78		35296807	10.1038/s41380-022-01507-9	Deng et all Mol Psychiatry	BRAIN
GPR37	O15354	4494	CIS	Cognition_Meta	UKBB-PPP_Specific	NA,-		0.0347374	0.0347374	UKBB_PPP	UKBB_PPP	0.421586	129.848	SCZ_PGC3	GPR37	Transcriptome	DLPFC	SMR	CMC+GTEX	SMR	0.0295707	0.0232319	0.203073		35460606	10.1016/j.ajhg.2022.04.004	Jiang eet all Am J Hum Genet	BRAIN
GPR37	O15354	4494	CIS	Cognition_Meta	UKBB-PPP_Specific	NA,-		0.0347374	0.0347374	UKBB_PPP	UKBB_PPP	0.421586	129.848	SCZ.Clozuk.2018	GPR37	Transcriptome	BRAIN	SMR	PsychENCODE	SMR	0.0315335	0.0292658	0.281		30545856	10.1126/science.aat8127	Gandal et all science	BRAIN
GPR37	O15354	4494	CIS	Cognition_Meta	UKBB-PPP_Specific	NA,-		0.0347374	0.0347374	UKBB_PPP	UKBB_PPP	0.421586	129.848	BD.PGC.ruderferCell2018	GPR37	Transcriptome	BRAIN	SMR	PsychENCODE	SMR	0.0332059	0.0451433	0.461994		30545856	10.1126/science.aat8127	Gandal et all science	BRAIN
GPR37	O15354	4494	CIS	Cognition_Meta	UKBB-PPP_Specific	NA,-		0.0347374	0.0347374	UKBB_PPP	UKBB_PPP	0.421586	129.848	MDD	GPR37	Proteiome	BRAIN	SMR	BrainMeta	SMR	0.0053096	0.0175759	0.762579		37415601	10.3389/fgene.2023.1191264	Gedik et all Front Genet	BRAIN
GPR37	O15354	4494	CIS	Cognition_Meta	UKBB-PPP_Specific	NA,-		0.0347374	0.0347374	UKBB_PPP	UKBB_PPP	0.421586	129.848	BIP	GPR37	Proteiome	BRAIN	SMR	BrainMeta	SMR	0.00367423	0.0383954	0.923763		37415601	10.3389/fgene.2023.1191264	Gedik et all Front Genet	BRAIN
GPR37	O15354	4494	CIS	Cognition_Meta	UKBB-PPP_Specific	NA,-		0.0347374	0.0347374	UKBB_PPP	UKBB_PPP	0.421586	129.848	SCZ	GPR37	Proteiome	BRAIN	SMR	BrainMeta	SMR	0.0222582	0.0315798	0.480919		37415601	10.3389/fgene.2023.1191264	Gedik et all Front Genet	BRAIN
GPR37	O15354	4494	CIS	Cognition_Meta	UKBB-PPP_Specific	NA,-		0.0347374	0.0347374	UKBB_PPP	UKBB_PPP	0.421586	129.848	SCZ	GPR37	Transcriptome	BRAIN_DLPFC	TWAS	CMC	FUSION	2.10532		0.0353		31691811	10.1093/hmg/ddz253	Hall et al Hum Mol Genet	BRAIN
GPR37	O15354	4494	CIS	BIP_PGC3_noukb	UKBB-PPP_Specific	NA,-		0.0638163	0.0638163	UKBB_PPP	UKBB_PPP	0.499048	238.545	SCZ_PGC3	GPR37	Transcriptome	DLPFC	MR	CMC+GTEX	MendelianRandomization			0.654752		35460606	10.1016/j.ajhg.2022.04.004	Jiang eet all Am J Hum Genet	BRAIN
GPR37	O15354	4494	CIS	BIP_PGC3_noukb	UKBB-PPP_Specific	NA,-		0.0638163	0.0638163	UKBB_PPP	UKBB_PPP	0.499048	238.545	SCZ_PGC3	GPR37	Transcriptome	DLPFC	MR	CMC+GTEX	MendelianRandomization			0.636399		35460606	10.1016/j.ajhg.2022.04.004	Jiang eet all Am J Hum Genet	BRAIN
GPR37	O15354	4494	CIS	BIP_PGC3_noukb	UKBB-PPP_Specific	NA,-		0.0638163	0.0638163	UKBB_PPP	UKBB_PPP	0.499048	238.545	SCZ_PGC3	GPR37	Transcriptome	DLPFC	MR	CMC+GTEX	MendelianRandomization			0.912605		35460606	10.1016/j.ajhg.2022.04.004	Jiang eet all Am J Hum Genet	BRAIN
GPR37	O15354	4494	CIS	BIP_PGC3_noukb	UKBB-PPP_Specific	NA,-		0.0638163	0.0638163	UKBB_PPP	UKBB_PPP	0.499048	238.545	SCZ_PGC3	GPR37	Transcriptome	DLPFC	MR	CMC+GTEX	EMIC			0.17405		35460606	10.1016/j.ajhg.2022.04.004	Jiang eet all Am J Hum Genet	BRAIN
GPR37	O15354	4494	CIS	BIP_PGC3_noukb	UKBB-PPP_Specific	NA,-		0.0638163	0.0638163	UKBB_PPP	UKBB_PPP	0.499048	238.545	BIP_2019_Stahl_etall	GPR37	Transcriptome	DLPFC	MR	CMC+GTEX	MendelianRandomization			0.147648		35460606	10.1016/j.ajhg.2022.04.004	Jiang eet all Am J Hum Genet	BRAIN
GPR37	O15354	4494	CIS	BIP_PGC3_noukb	UKBB-PPP_Specific	NA,-		0.0638163	0.0638163	UKBB_PPP	UKBB_PPP	0.499048	238.545	BIP_2019_Stahl_etall	GPR37	Transcriptome	DLPFC	MR	CMC+GTEX	MendelianRandomization			0.120655		35460606	10.1016/j.ajhg.2022.04.004	Jiang eet all Am J Hum Genet	BRAIN
GPR37	O15354	4494	CIS	BIP_PGC3_noukb	UKBB-PPP_Specific	NA,-		0.0638163	0.0638163	UKBB_PPP	UKBB_PPP	0.499048	238.545	BIP_2019_Stahl_etall	GPR37	Transcriptome	DLPFC	MR	CMC+GTEX	MendelianRandomization			0.0923033		35460606	10.1016/j.ajhg.2022.04.004	Jiang eet all Am J Hum Genet	BRAIN
GPR37	O15354	4494	CIS	BIP_PGC3_noukb	UKBB-PPP_Specific	NA,-		0.0638163	0.0638163	UKBB_PPP	UKBB_PPP	0.499048	238.545	BIP_2019_Stahl_etall	GPR37	Transcriptome	DLPFC	MR	CMC+GTEX	EMIC			0.717141		35460606	10.1016/j.ajhg.2022.04.004	Jiang eet all Am J Hum Genet	BRAIN
GPR37	O15354	4494	CIS	BIP_PGC3_noukb	UKBB-PPP_Specific	NA,-		0.0638163	0.0638163	UKBB_PPP	UKBB_PPP	0.499048	238.545	Deepression_Wray_tall	GPR37	Transcriptome	BRAIN DLPFC	MR	PsychENCODE	TwoSampleMR	0	0.01	0.78		35296807	10.1038/s41380-022-01507-9	Deng et all Mol Psychiatry	BRAIN
GPR37	O15354	4494	CIS	BIP_PGC3_noukb	UKBB-PPP_Specific	NA,-		0.0638163	0.0638163	UKBB_PPP	UKBB_PPP	0.499048	238.545	SCZ_PGC3	GPR37	Transcriptome	DLPFC	SMR	CMC+GTEX	SMR	0.0295707	0.0232319	0.203073		35460606	10.1016/j.ajhg.2022.04.004	Jiang eet all Am J Hum Genet	BRAIN
GPR37	O15354	4494	CIS	BIP_PGC3_noukb	UKBB-PPP_Specific	NA,-		0.0638163	0.0638163	UKBB_PPP	UKBB_PPP	0.499048	238.545	SCZ.Clozuk.2018	GPR37	Transcriptome	BRAIN	SMR	PsychENCODE	SMR	0.0315335	0.0292658	0.281		30545856	10.1126/science.aat8127	Gandal et all science	BRAIN
GPR37	O15354	4494	CIS	BIP_PGC3_noukb	UKBB-PPP_Specific	NA,-		0.0638163	0.0638163	UKBB_PPP	UKBB_PPP	0.499048	238.545	BD.PGC.ruderferCell2018	GPR37	Transcriptome	BRAIN	SMR	PsychENCODE	SMR	0.0332059	0.0451433	0.461994		30545856	10.1126/science.aat8127	Gandal et all science	BRAIN
GPR37	O15354	4494	CIS	BIP_PGC3_noukb	UKBB-PPP_Specific	NA,-		0.0638163	0.0638163	UKBB_PPP	UKBB_PPP	0.499048	238.545	MDD	GPR37	Proteiome	BRAIN	SMR	BrainMeta	SMR	0.0053096	0.0175759	0.762579		37415601	10.3389/fgene.2023.1191264	Gedik et all Front Genet	BRAIN
GPR37	O15354	4494	CIS	BIP_PGC3_noukb	UKBB-PPP_Specific	NA,-		0.0638163	0.0638163	UKBB_PPP	UKBB_PPP	0.499048	238.545	BIP	GPR37	Proteiome	BRAIN	SMR	BrainMeta	SMR	0.00367423	0.0383954	0.923763		37415601	10.3389/fgene.2023.1191264	Gedik et all Front Genet	BRAIN
GPR37	O15354	4494	CIS	BIP_PGC3_noukb	UKBB-PPP_Specific	NA,-		0.0638163	0.0638163	UKBB_PPP	UKBB_PPP	0.499048	238.545	SCZ	GPR37	Proteiome	BRAIN	SMR	BrainMeta	SMR	0.0222582	0.0315798	0.480919		37415601	10.3389/fgene.2023.1191264	Gedik et all Front Genet	BRAIN
GPR37	O15354	4494	CIS	BIP_PGC3_noukb	UKBB-PPP_Specific	NA,-		0.0638163	0.0638163	UKBB_PPP	UKBB_PPP	0.499048	238.545	SCZ	GPR37	Transcriptome	BRAIN_DLPFC	TWAS	CMC	FUSION	2.10532		0.0353		31691811	10.1093/hmg/ddz253	Hall et al Hum Mol Genet	BRAIN
GPR37	O15354	4494	CIS	PGC3_SCZ_NoUKB	UKBB-PPP_Specific	NA,-		0.25618	0.25618	UKBB_PPP	UKBB_PPP	0.90596	957.599	SCZ_PGC3	GPR37	Transcriptome	DLPFC	MR	CMC+GTEX	MendelianRandomization			0.654752		35460606	10.1016/j.ajhg.2022.04.004	Jiang eet all Am J Hum Genet	BRAIN
GPR37	O15354	4494	CIS	PGC3_SCZ_NoUKB	UKBB-PPP_Specific	NA,-		0.25618	0.25618	UKBB_PPP	UKBB_PPP	0.90596	957.599	SCZ_PGC3	GPR37	Transcriptome	DLPFC	MR	CMC+GTEX	MendelianRandomization			0.636399		35460606	10.1016/j.ajhg.2022.04.004	Jiang eet all Am J Hum Genet	BRAIN
GPR37	O15354	4494	CIS	PGC3_SCZ_NoUKB	UKBB-PPP_Specific	NA,-		0.25618	0.25618	UKBB_PPP	UKBB_PPP	0.90596	957.599	SCZ_PGC3	GPR37	Transcriptome	DLPFC	MR	CMC+GTEX	MendelianRandomization			0.912605		35460606	10.1016/j.ajhg.2022.04.004	Jiang eet all Am J Hum Genet	BRAIN
GPR37	O15354	4494	CIS	PGC3_SCZ_NoUKB	UKBB-PPP_Specific	NA,-		0.25618	0.25618	UKBB_PPP	UKBB_PPP	0.90596	957.599	SCZ_PGC3	GPR37	Transcriptome	DLPFC	MR	CMC+GTEX	EMIC			0.17405		35460606	10.1016/j.ajhg.2022.04.004	Jiang eet all Am J Hum Genet	BRAIN
GPR37	O15354	4494	CIS	PGC3_SCZ_NoUKB	UKBB-PPP_Specific	NA,-		0.25618	0.25618	UKBB_PPP	UKBB_PPP	0.90596	957.599	BIP_2019_Stahl_etall	GPR37	Transcriptome	DLPFC	MR	CMC+GTEX	MendelianRandomization			0.147648		35460606	10.1016/j.ajhg.2022.04.004	Jiang eet all Am J Hum Genet	BRAIN
GPR37	O15354	4494	CIS	PGC3_SCZ_NoUKB	UKBB-PPP_Specific	NA,-		0.25618	0.25618	UKBB_PPP	UKBB_PPP	0.90596	957.599	BIP_2019_Stahl_etall	GPR37	Transcriptome	DLPFC	MR	CMC+GTEX	MendelianRandomization			0.120655		35460606	10.1016/j.ajhg.2022.04.004	Jiang eet all Am J Hum Genet	BRAIN
GPR37	O15354	4494	CIS	PGC3_SCZ_NoUKB	UKBB-PPP_Specific	NA,-		0.25618	0.25618	UKBB_PPP	UKBB_PPP	0.90596	957.599	BIP_2019_Stahl_etall	GPR37	Transcriptome	DLPFC	MR	CMC+GTEX	MendelianRandomization			0.0923033		35460606	10.1016/j.ajhg.2022.04.004	Jiang eet all Am J Hum Genet	BRAIN
GPR37	O15354	4494	CIS	PGC3_SCZ_NoUKB	UKBB-PPP_Specific	NA,-		0.25618	0.25618	UKBB_PPP	UKBB_PPP	0.90596	957.599	BIP_2019_Stahl_etall	GPR37	Transcriptome	DLPFC	MR	CMC+GTEX	EMIC			0.717141		35460606	10.1016/j.ajhg.2022.04.004	Jiang eet all Am J Hum Genet	BRAIN
GPR37	O15354	4494	CIS	PGC3_SCZ_NoUKB	UKBB-PPP_Specific	NA,-		0.25618	0.25618	UKBB_PPP	UKBB_PPP	0.90596	957.599	Deepression_Wray_tall	GPR37	Transcriptome	BRAIN DLPFC	MR	PsychENCODE	TwoSampleMR	0	0.01	0.78		35296807	10.1038/s41380-022-01507-9	Deng et all Mol Psychiatry	BRAIN
GPR37	O15354	4494	CIS	PGC3_SCZ_NoUKB	UKBB-PPP_Specific	NA,-		0.25618	0.25618	UKBB_PPP	UKBB_PPP	0.90596	957.599	SCZ_PGC3	GPR37	Transcriptome	DLPFC	SMR	CMC+GTEX	SMR	0.0295707	0.0232319	0.203073		35460606	10.1016/j.ajhg.2022.04.004	Jiang eet all Am J Hum Genet	BRAIN
GPR37	O15354	4494	CIS	PGC3_SCZ_NoUKB	UKBB-PPP_Specific	NA,-		0.25618	0.25618	UKBB_PPP	UKBB_PPP	0.90596	957.599	SCZ.Clozuk.2018	GPR37	Transcriptome	BRAIN	SMR	PsychENCODE	SMR	0.0315335	0.0292658	0.281		30545856	10.1126/science.aat8127	Gandal et all science	BRAIN
GPR37	O15354	4494	CIS	PGC3_SCZ_NoUKB	UKBB-PPP_Specific	NA,-		0.25618	0.25618	UKBB_PPP	UKBB_PPP	0.90596	957.599	BD.PGC.ruderferCell2018	GPR37	Transcriptome	BRAIN	SMR	PsychENCODE	SMR	0.0332059	0.0451433	0.461994		30545856	10.1126/science.aat8127	Gandal et all science	BRAIN
GPR37	O15354	4494	CIS	PGC3_SCZ_NoUKB	UKBB-PPP_Specific	NA,-		0.25618	0.25618	UKBB_PPP	UKBB_PPP	0.90596	957.599	MDD	GPR37	Proteiome	BRAIN	SMR	BrainMeta	SMR	0.0053096	0.0175759	0.762579		37415601	10.3389/fgene.2023.1191264	Gedik et all Front Genet	BRAIN
GPR37	O15354	4494	CIS	PGC3_SCZ_NoUKB	UKBB-PPP_Specific	NA,-		0.25618	0.25618	UKBB_PPP	UKBB_PPP	0.90596	957.599	BIP	GPR37	Proteiome	BRAIN	SMR	BrainMeta	SMR	0.00367423	0.0383954	0.923763		37415601	10.3389/fgene.2023.1191264	Gedik et all Front Genet	BRAIN
GPR37	O15354	4494	CIS	PGC3_SCZ_NoUKB	UKBB-PPP_Specific	NA,-		0.25618	0.25618	UKBB_PPP	UKBB_PPP	0.90596	957.599	SCZ	GPR37	Proteiome	BRAIN	SMR	BrainMeta	SMR	0.0222582	0.0315798	0.480919		37415601	10.3389/fgene.2023.1191264	Gedik et all Front Genet	BRAIN
GPR37	O15354	4494	CIS	PGC3_SCZ_NoUKB	UKBB-PPP_Specific	NA,-		0.25618	0.25618	UKBB_PPP	UKBB_PPP	0.90596	957.599	SCZ	GPR37	Transcriptome	BRAIN_DLPFC	TWAS	CMC	FUSION	2.10532		0.0353		31691811	10.1093/hmg/ddz253	Hall et al Hum Mol Genet	BRAIN
GPR37	O15354	4494	CIS	Depression_iPSYCH_2023	UKBB-PPP_Specific	NA,-		0.224241	0.224241	UKBB_PPP	UKBB_PPP	1.01479	838.214	SCZ_PGC3	GPR37	Transcriptome	DLPFC	MR	CMC+GTEX	MendelianRandomization			0.654752		35460606	10.1016/j.ajhg.2022.04.004	Jiang eet all Am J Hum Genet	BRAIN
GPR37	O15354	4494	CIS	Depression_iPSYCH_2023	UKBB-PPP_Specific	NA,-		0.224241	0.224241	UKBB_PPP	UKBB_PPP	1.01479	838.214	SCZ_PGC3	GPR37	Transcriptome	DLPFC	MR	CMC+GTEX	MendelianRandomization			0.636399		35460606	10.1016/j.ajhg.2022.04.004	Jiang eet all Am J Hum Genet	BRAIN
GPR37	O15354	4494	CIS	Depression_iPSYCH_2023	UKBB-PPP_Specific	NA,-		0.224241	0.224241	UKBB_PPP	UKBB_PPP	1.01479	838.214	SCZ_PGC3	GPR37	Transcriptome	DLPFC	MR	CMC+GTEX	MendelianRandomization			0.912605		35460606	10.1016/j.ajhg.2022.04.004	Jiang eet all Am J Hum Genet	BRAIN
GPR37	O15354	4494	CIS	Depression_iPSYCH_2023	UKBB-PPP_Specific	NA,-		0.224241	0.224241	UKBB_PPP	UKBB_PPP	1.01479	838.214	SCZ_PGC3	GPR37	Transcriptome	DLPFC	MR	CMC+GTEX	EMIC			0.17405		35460606	10.1016/j.ajhg.2022.04.004	Jiang eet all Am J Hum Genet	BRAIN
GPR37	O15354	4494	CIS	Depression_iPSYCH_2023	UKBB-PPP_Specific	NA,-		0.224241	0.224241	UKBB_PPP	UKBB_PPP	1.01479	838.214	BIP_2019_Stahl_etall	GPR37	Transcriptome	DLPFC	MR	CMC+GTEX	MendelianRandomization			0.147648		35460606	10.1016/j.ajhg.2022.04.004	Jiang eet all Am J Hum Genet	BRAIN
GPR37	O15354	4494	CIS	Depression_iPSYCH_2023	UKBB-PPP_Specific	NA,-		0.224241	0.224241	UKBB_PPP	UKBB_PPP	1.01479	838.214	BIP_2019_Stahl_etall	GPR37	Transcriptome	DLPFC	MR	CMC+GTEX	MendelianRandomization			0.120655		35460606	10.1016/j.ajhg.2022.04.004	Jiang eet all Am J Hum Genet	BRAIN
GPR37	O15354	4494	CIS	Depression_iPSYCH_2023	UKBB-PPP_Specific	NA,-		0.224241	0.224241	UKBB_PPP	UKBB_PPP	1.01479	838.214	BIP_2019_Stahl_etall	GPR37	Transcriptome	DLPFC	MR	CMC+GTEX	MendelianRandomization			0.0923033		35460606	10.1016/j.ajhg.2022.04.004	Jiang eet all Am J Hum Genet	BRAIN
GPR37	O15354	4494	CIS	Depression_iPSYCH_2023	UKBB-PPP_Specific	NA,-		0.224241	0.224241	UKBB_PPP	UKBB_PPP	1.01479	838.214	BIP_2019_Stahl_etall	GPR37	Transcriptome	DLPFC	MR	CMC+GTEX	EMIC			0.717141		35460606	10.1016/j.ajhg.2022.04.004	Jiang eet all Am J Hum Genet	BRAIN
GPR37	O15354	4494	CIS	Depression_iPSYCH_2023	UKBB-PPP_Specific	NA,-		0.224241	0.224241	UKBB_PPP	UKBB_PPP	1.01479	838.214	Deepression_Wray_tall	GPR37	Transcriptome	BRAIN DLPFC	MR	PsychENCODE	TwoSampleMR	0	0.01	0.78		35296807	10.1038/s41380-022-01507-9	Deng et all Mol Psychiatry	BRAIN
GPR37	O15354	4494	CIS	Depression_iPSYCH_2023	UKBB-PPP_Specific	NA,-		0.224241	0.224241	UKBB_PPP	UKBB_PPP	1.01479	838.214	SCZ_PGC3	GPR37	Transcriptome	DLPFC	SMR	CMC+GTEX	SMR	0.0295707	0.0232319	0.203073		35460606	10.1016/j.ajhg.2022.04.004	Jiang eet all Am J Hum Genet	BRAIN
GPR37	O15354	4494	CIS	Depression_iPSYCH_2023	UKBB-PPP_Specific	NA,-		0.224241	0.224241	UKBB_PPP	UKBB_PPP	1.01479	838.214	SCZ.Clozuk.2018	GPR37	Transcriptome	BRAIN	SMR	PsychENCODE	SMR	0.0315335	0.0292658	0.281		30545856	10.1126/science.aat8127	Gandal et all science	BRAIN
GPR37	O15354	4494	CIS	Depression_iPSYCH_2023	UKBB-PPP_Specific	NA,-		0.224241	0.224241	UKBB_PPP	UKBB_PPP	1.01479	838.214	BD.PGC.ruderferCell2018	GPR37	Transcriptome	BRAIN	SMR	PsychENCODE	SMR	0.0332059	0.0451433	0.461994		30545856	10.1126/science.aat8127	Gandal et all science	BRAIN
GPR37	O15354	4494	CIS	Depression_iPSYCH_2023	UKBB-PPP_Specific	NA,-		0.224241	0.224241	UKBB_PPP	UKBB_PPP	1.01479	838.214	MDD	GPR37	Proteiome	BRAIN	SMR	BrainMeta	SMR	0.0053096	0.0175759	0.762579		37415601	10.3389/fgene.2023.1191264	Gedik et all Front Genet	BRAIN
GPR37	O15354	4494	CIS	Depression_iPSYCH_2023	UKBB-PPP_Specific	NA,-		0.224241	0.224241	UKBB_PPP	UKBB_PPP	1.01479	838.214	BIP	GPR37	Proteiome	BRAIN	SMR	BrainMeta	SMR	0.00367423	0.0383954	0.923763		37415601	10.3389/fgene.2023.1191264	Gedik et all Front Genet	BRAIN
GPR37	O15354	4494	CIS	Depression_iPSYCH_2023	UKBB-PPP_Specific	NA,-		0.224241	0.224241	UKBB_PPP	UKBB_PPP	1.01479	838.214	SCZ	GPR37	Proteiome	BRAIN	SMR	BrainMeta	SMR	0.0222582	0.0315798	0.480919		37415601	10.3389/fgene.2023.1191264	Gedik et all Front Genet	BRAIN
GPR37	O15354	4494	CIS	Depression_iPSYCH_2023	UKBB-PPP_Specific	NA,-		0.224241	0.224241	UKBB_PPP	UKBB_PPP	1.01479	838.214	SCZ	GPR37	Transcriptome	BRAIN_DLPFC	TWAS	CMC	FUSION	2.10532		0.0353		31691811	10.1093/hmg/ddz253	Hall et al Hum Mol Genet	BRAIN
GPR37	O15354	4494	TRANS	BIP_PGC3_noukb	UKBB-PPP_Specific	NA,+		0.0179184	0.0179184	UKBB_PPP	UKBB_PPP	0.192799	122.042	SCZ_PGC3	GPR37	Transcriptome	DLPFC	MR	CMC+GTEX	MendelianRandomization			0.654752		35460606	10.1016/j.ajhg.2022.04.004	Jiang eet all Am J Hum Genet	BRAIN
GPR37	O15354	4494	TRANS	BIP_PGC3_noukb	UKBB-PPP_Specific	NA,+		0.0179184	0.0179184	UKBB_PPP	UKBB_PPP	0.192799	122.042	SCZ_PGC3	GPR37	Transcriptome	DLPFC	MR	CMC+GTEX	MendelianRandomization			0.636399		35460606	10.1016/j.ajhg.2022.04.004	Jiang eet all Am J Hum Genet	BRAIN
GPR37	O15354	4494	TRANS	BIP_PGC3_noukb	UKBB-PPP_Specific	NA,+		0.0179184	0.0179184	UKBB_PPP	UKBB_PPP	0.192799	122.042	SCZ_PGC3	GPR37	Transcriptome	DLPFC	MR	CMC+GTEX	MendelianRandomization			0.912605		35460606	10.1016/j.ajhg.2022.04.004	Jiang eet all Am J Hum Genet	BRAIN
GPR37	O15354	4494	TRANS	BIP_PGC3_noukb	UKBB-PPP_Specific	NA,+		0.0179184	0.0179184	UKBB_PPP	UKBB_PPP	0.192799	122.042	SCZ_PGC3	GPR37	Transcriptome	DLPFC	MR	CMC+GTEX	EMIC			0.17405		35460606	10.1016/j.ajhg.2022.04.004	Jiang eet all Am J Hum Genet	BRAIN
GPR37	O15354	4494	TRANS	BIP_PGC3_noukb	UKBB-PPP_Specific	NA,+		0.0179184	0.0179184	UKBB_PPP	UKBB_PPP	0.192799	122.042	BIP_2019_Stahl_etall	GPR37	Transcriptome	DLPFC	MR	CMC+GTEX	MendelianRandomization			0.147648		35460606	10.1016/j.ajhg.2022.04.004	Jiang eet all Am J Hum Genet	BRAIN
GPR37	O15354	4494	TRANS	BIP_PGC3_noukb	UKBB-PPP_Specific	NA,+		0.0179184	0.0179184	UKBB_PPP	UKBB_PPP	0.192799	122.042	BIP_2019_Stahl_etall	GPR37	Transcriptome	DLPFC	MR	CMC+GTEX	MendelianRandomization			0.120655		35460606	10.1016/j.ajhg.2022.04.004	Jiang eet all Am J Hum Genet	BRAIN
GPR37	O15354	4494	TRANS	BIP_PGC3_noukb	UKBB-PPP_Specific	NA,+		0.0179184	0.0179184	UKBB_PPP	UKBB_PPP	0.192799	122.042	BIP_2019_Stahl_etall	GPR37	Transcriptome	DLPFC	MR	CMC+GTEX	MendelianRandomization			0.0923033		35460606	10.1016/j.ajhg.2022.04.004	Jiang eet all Am J Hum Genet	BRAIN
GPR37	O15354	4494	TRANS	BIP_PGC3_noukb	UKBB-PPP_Specific	NA,+		0.0179184	0.0179184	UKBB_PPP	UKBB_PPP	0.192799	122.042	BIP_2019_Stahl_etall	GPR37	Transcriptome	DLPFC	MR	CMC+GTEX	EMIC			0.717141		35460606	10.1016/j.ajhg.2022.04.004	Jiang eet all Am J Hum Genet	BRAIN
GPR37	O15354	4494	TRANS	BIP_PGC3_noukb	UKBB-PPP_Specific	NA,+		0.0179184	0.0179184	UKBB_PPP	UKBB_PPP	0.192799	122.042	Deepression_Wray_tall	GPR37	Transcriptome	BRAIN DLPFC	MR	PsychENCODE	TwoSampleMR	0	0.01	0.78		35296807	10.1038/s41380-022-01507-9	Deng et all Mol Psychiatry	BRAIN
GPR37	O15354	4494	TRANS	BIP_PGC3_noukb	UKBB-PPP_Specific	NA,+		0.0179184	0.0179184	UKBB_PPP	UKBB_PPP	0.192799	122.042	SCZ_PGC3	GPR37	Transcriptome	DLPFC	SMR	CMC+GTEX	SMR	0.0295707	0.0232319	0.203073		35460606	10.1016/j.ajhg.2022.04.004	Jiang eet all Am J Hum Genet	BRAIN
GPR37	O15354	4494	TRANS	BIP_PGC3_noukb	UKBB-PPP_Specific	NA,+		0.0179184	0.0179184	UKBB_PPP	UKBB_PPP	0.192799	122.042	SCZ.Clozuk.2018	GPR37	Transcriptome	BRAIN	SMR	PsychENCODE	SMR	0.0315335	0.0292658	0.281		30545856	10.1126/science.aat8127	Gandal et all science	BRAIN
GPR37	O15354	4494	TRANS	BIP_PGC3_noukb	UKBB-PPP_Specific	NA,+		0.0179184	0.0179184	UKBB_PPP	UKBB_PPP	0.192799	122.042	BD.PGC.ruderferCell2018	GPR37	Transcriptome	BRAIN	SMR	PsychENCODE	SMR	0.0332059	0.0451433	0.461994		30545856	10.1126/science.aat8127	Gandal et all science	BRAIN
GPR37	O15354	4494	TRANS	BIP_PGC3_noukb	UKBB-PPP_Specific	NA,+		0.0179184	0.0179184	UKBB_PPP	UKBB_PPP	0.192799	122.042	MDD	GPR37	Proteiome	BRAIN	SMR	BrainMeta	SMR	0.0053096	0.0175759	0.762579		37415601	10.3389/fgene.2023.1191264	Gedik et all Front Genet	BRAIN
GPR37	O15354	4494	TRANS	BIP_PGC3_noukb	UKBB-PPP_Specific	NA,+		0.0179184	0.0179184	UKBB_PPP	UKBB_PPP	0.192799	122.042	BIP	GPR37	Proteiome	BRAIN	SMR	BrainMeta	SMR	0.00367423	0.0383954	0.923763		37415601	10.3389/fgene.2023.1191264	Gedik et all Front Genet	BRAIN
GPR37	O15354	4494	TRANS	BIP_PGC3_noukb	UKBB-PPP_Specific	NA,+		0.0179184	0.0179184	UKBB_PPP	UKBB_PPP	0.192799	122.042	SCZ	GPR37	Proteiome	BRAIN	SMR	BrainMeta	SMR	0.0222582	0.0315798	0.480919		37415601	10.3389/fgene.2023.1191264	Gedik et all Front Genet	BRAIN
GPR37	O15354	4494	TRANS	BIP_PGC3_noukb	UKBB-PPP_Specific	NA,+		0.0179184	0.0179184	UKBB_PPP	UKBB_PPP	0.192799	122.042	SCZ	GPR37	Transcriptome	BRAIN_DLPFC	TWAS	CMC	FUSION	2.10532		0.0353		31691811	10.1093/hmg/ddz253	Hall et al Hum Mol Genet	BRAIN
GPR37	O15354	4494	TRANS	Cognition_Meta	UKBB-PPP_Specific	NA,-		0.00770967	0.00770967	UKBB_PPP	UKBB_PPP	0.0979675	52.5106	SCZ_PGC3	GPR37	Transcriptome	DLPFC	MR	CMC+GTEX	MendelianRandomization			0.654752		35460606	10.1016/j.ajhg.2022.04.004	Jiang eet all Am J Hum Genet	BRAIN
GPR37	O15354	4494	TRANS	Cognition_Meta	UKBB-PPP_Specific	NA,-		0.00770967	0.00770967	UKBB_PPP	UKBB_PPP	0.0979675	52.5106	SCZ_PGC3	GPR37	Transcriptome	DLPFC	MR	CMC+GTEX	MendelianRandomization			0.636399		35460606	10.1016/j.ajhg.2022.04.004	Jiang eet all Am J Hum Genet	BRAIN
GPR37	O15354	4494	TRANS	Cognition_Meta	UKBB-PPP_Specific	NA,-		0.00770967	0.00770967	UKBB_PPP	UKBB_PPP	0.0979675	52.5106	SCZ_PGC3	GPR37	Transcriptome	DLPFC	MR	CMC+GTEX	MendelianRandomization			0.912605		35460606	10.1016/j.ajhg.2022.04.004	Jiang eet all Am J Hum Genet	BRAIN
GPR37	O15354	4494	TRANS	Cognition_Meta	UKBB-PPP_Specific	NA,-		0.00770967	0.00770967	UKBB_PPP	UKBB_PPP	0.0979675	52.5106	SCZ_PGC3	GPR37	Transcriptome	DLPFC	MR	CMC+GTEX	EMIC			0.17405		35460606	10.1016/j.ajhg.2022.04.004	Jiang eet all Am J Hum Genet	BRAIN
GPR37	O15354	4494	TRANS	Cognition_Meta	UKBB-PPP_Specific	NA,-		0.00770967	0.00770967	UKBB_PPP	UKBB_PPP	0.0979675	52.5106	BIP_2019_Stahl_etall	GPR37	Transcriptome	DLPFC	MR	CMC+GTEX	MendelianRandomization			0.147648		35460606	10.1016/j.ajhg.2022.04.004	Jiang eet all Am J Hum Genet	BRAIN
GPR37	O15354	4494	TRANS	Cognition_Meta	UKBB-PPP_Specific	NA,-		0.00770967	0.00770967	UKBB_PPP	UKBB_PPP	0.0979675	52.5106	BIP_2019_Stahl_etall	GPR37	Transcriptome	DLPFC	MR	CMC+GTEX	MendelianRandomization			0.120655		35460606	10.1016/j.ajhg.2022.04.004	Jiang eet all Am J Hum Genet	BRAIN
GPR37	O15354	4494	TRANS	Cognition_Meta	UKBB-PPP_Specific	NA,-		0.00770967	0.00770967	UKBB_PPP	UKBB_PPP	0.0979675	52.5106	BIP_2019_Stahl_etall	GPR37	Transcriptome	DLPFC	MR	CMC+GTEX	MendelianRandomization			0.0923033		35460606	10.1016/j.ajhg.2022.04.004	Jiang eet all Am J Hum Genet	BRAIN
GPR37	O15354	4494	TRANS	Cognition_Meta	UKBB-PPP_Specific	NA,-		0.00770967	0.00770967	UKBB_PPP	UKBB_PPP	0.0979675	52.5106	BIP_2019_Stahl_etall	GPR37	Transcriptome	DLPFC	MR	CMC+GTEX	EMIC			0.717141		35460606	10.1016/j.ajhg.2022.04.004	Jiang eet all Am J Hum Genet	BRAIN
GPR37	O15354	4494	TRANS	Cognition_Meta	UKBB-PPP_Specific	NA,-		0.00770967	0.00770967	UKBB_PPP	UKBB_PPP	0.0979675	52.5106	Deepression_Wray_tall	GPR37	Transcriptome	BRAIN DLPFC	MR	PsychENCODE	TwoSampleMR	0	0.01	0.78		35296807	10.1038/s41380-022-01507-9	Deng et all Mol Psychiatry	BRAIN
GPR37	O15354	4494	TRANS	Cognition_Meta	UKBB-PPP_Specific	NA,-		0.00770967	0.00770967	UKBB_PPP	UKBB_PPP	0.0979675	52.5106	SCZ_PGC3	GPR37	Transcriptome	DLPFC	SMR	CMC+GTEX	SMR	0.0295707	0.0232319	0.203073		35460606	10.1016/j.ajhg.2022.04.004	Jiang eet all Am J Hum Genet	BRAIN
GPR37	O15354	4494	TRANS	Cognition_Meta	UKBB-PPP_Specific	NA,-		0.00770967	0.00770967	UKBB_PPP	UKBB_PPP	0.0979675	52.5106	SCZ.Clozuk.2018	GPR37	Transcriptome	BRAIN	SMR	PsychENCODE	SMR	0.0315335	0.0292658	0.281		30545856	10.1126/science.aat8127	Gandal et all science	BRAIN
GPR37	O15354	4494	TRANS	Cognition_Meta	UKBB-PPP_Specific	NA,-		0.00770967	0.00770967	UKBB_PPP	UKBB_PPP	0.0979675	52.5106	BD.PGC.ruderferCell2018	GPR37	Transcriptome	BRAIN	SMR	PsychENCODE	SMR	0.0332059	0.0451433	0.461994		30545856	10.1126/science.aat8127	Gandal et all science	BRAIN
GPR37	O15354	4494	TRANS	Cognition_Meta	UKBB-PPP_Specific	NA,-		0.00770967	0.00770967	UKBB_PPP	UKBB_PPP	0.0979675	52.5106	MDD	GPR37	Proteiome	BRAIN	SMR	BrainMeta	SMR	0.0053096	0.0175759	0.762579		37415601	10.3389/fgene.2023.1191264	Gedik et all Front Genet	BRAIN
GPR37	O15354	4494	TRANS	Cognition_Meta	UKBB-PPP_Specific	NA,-		0.00770967	0.00770967	UKBB_PPP	UKBB_PPP	0.0979675	52.5106	BIP	GPR37	Proteiome	BRAIN	SMR	BrainMeta	SMR	0.00367423	0.0383954	0.923763		37415601	10.3389/fgene.2023.1191264	Gedik et all Front Genet	BRAIN
GPR37	O15354	4494	TRANS	Cognition_Meta	UKBB-PPP_Specific	NA,-		0.00770967	0.00770967	UKBB_PPP	UKBB_PPP	0.0979675	52.5106	SCZ	GPR37	Proteiome	BRAIN	SMR	BrainMeta	SMR	0.0222582	0.0315798	0.480919		37415601	10.3389/fgene.2023.1191264	Gedik et all Front Genet	BRAIN
GPR37	O15354	4494	TRANS	Cognition_Meta	UKBB-PPP_Specific	NA,-		0.00770967	0.00770967	UKBB_PPP	UKBB_PPP	0.0979675	52.5106	SCZ	GPR37	Transcriptome	BRAIN_DLPFC	TWAS	CMC	FUSION	2.10532		0.0353		31691811	10.1093/hmg/ddz253	Hall et al Hum Mol Genet	BRAIN
GPR37	O15354	4494	TRANS	Depression_iPSYCH_2023	UKBB-PPP_Specific	NA,+		0.0307909	0.0307909	UKBB_PPP	UKBB_PPP	0.888632	209.717	SCZ_PGC3	GPR37	Transcriptome	DLPFC	MR	CMC+GTEX	MendelianRandomization			0.654752		35460606	10.1016/j.ajhg.2022.04.004	Jiang eet all Am J Hum Genet	BRAIN
GPR37	O15354	4494	TRANS	Depression_iPSYCH_2023	UKBB-PPP_Specific	NA,+		0.0307909	0.0307909	UKBB_PPP	UKBB_PPP	0.888632	209.717	SCZ_PGC3	GPR37	Transcriptome	DLPFC	MR	CMC+GTEX	MendelianRandomization			0.636399		35460606	10.1016/j.ajhg.2022.04.004	Jiang eet all Am J Hum Genet	BRAIN
GPR37	O15354	4494	TRANS	Depression_iPSYCH_2023	UKBB-PPP_Specific	NA,+		0.0307909	0.0307909	UKBB_PPP	UKBB_PPP	0.888632	209.717	SCZ_PGC3	GPR37	Transcriptome	DLPFC	MR	CMC+GTEX	MendelianRandomization			0.912605		35460606	10.1016/j.ajhg.2022.04.004	Jiang eet all Am J Hum Genet	BRAIN
GPR37	O15354	4494	TRANS	Depression_iPSYCH_2023	UKBB-PPP_Specific	NA,+		0.0307909	0.0307909	UKBB_PPP	UKBB_PPP	0.888632	209.717	SCZ_PGC3	GPR37	Transcriptome	DLPFC	MR	CMC+GTEX	EMIC			0.17405		35460606	10.1016/j.ajhg.2022.04.004	Jiang eet all Am J Hum Genet	BRAIN
GPR37	O15354	4494	TRANS	Depression_iPSYCH_2023	UKBB-PPP_Specific	NA,+		0.0307909	0.0307909	UKBB_PPP	UKBB_PPP	0.888632	209.717	BIP_2019_Stahl_etall	GPR37	Transcriptome	DLPFC	MR	CMC+GTEX	MendelianRandomization			0.147648		35460606	10.1016/j.ajhg.2022.04.004	Jiang eet all Am J Hum Genet	BRAIN
GPR37	O15354	4494	TRANS	Depression_iPSYCH_2023	UKBB-PPP_Specific	NA,+		0.0307909	0.0307909	UKBB_PPP	UKBB_PPP	0.888632	209.717	BIP_2019_Stahl_etall	GPR37	Transcriptome	DLPFC	MR	CMC+GTEX	MendelianRandomization			0.120655		35460606	10.1016/j.ajhg.2022.04.004	Jiang eet all Am J Hum Genet	BRAIN
GPR37	O15354	4494	TRANS	Depression_iPSYCH_2023	UKBB-PPP_Specific	NA,+		0.0307909	0.0307909	UKBB_PPP	UKBB_PPP	0.888632	209.717	BIP_2019_Stahl_etall	GPR37	Transcriptome	DLPFC	MR	CMC+GTEX	MendelianRandomization			0.0923033		35460606	10.1016/j.ajhg.2022.04.004	Jiang eet all Am J Hum Genet	BRAIN
GPR37	O15354	4494	TRANS	Depression_iPSYCH_2023	UKBB-PPP_Specific	NA,+		0.0307909	0.0307909	UKBB_PPP	UKBB_PPP	0.888632	209.717	BIP_2019_Stahl_etall	GPR37	Transcriptome	DLPFC	MR	CMC+GTEX	EMIC			0.717141		35460606	10.1016/j.ajhg.2022.04.004	Jiang eet all Am J Hum Genet	BRAIN
GPR37	O15354	4494	TRANS	Depression_iPSYCH_2023	UKBB-PPP_Specific	NA,+		0.0307909	0.0307909	UKBB_PPP	UKBB_PPP	0.888632	209.717	Deepression_Wray_tall	GPR37	Transcriptome	BRAIN DLPFC	MR	PsychENCODE	TwoSampleMR	0	0.01	0.78		35296807	10.1038/s41380-022-01507-9	Deng et all Mol Psychiatry	BRAIN
GPR37	O15354	4494	TRANS	Depression_iPSYCH_2023	UKBB-PPP_Specific	NA,+		0.0307909	0.0307909	UKBB_PPP	UKBB_PPP	0.888632	209.717	SCZ_PGC3	GPR37	Transcriptome	DLPFC	SMR	CMC+GTEX	SMR	0.0295707	0.0232319	0.203073		35460606	10.1016/j.ajhg.2022.04.004	Jiang eet all Am J Hum Genet	BRAIN
GPR37	O15354	4494	TRANS	Depression_iPSYCH_2023	UKBB-PPP_Specific	NA,+		0.0307909	0.0307909	UKBB_PPP	UKBB_PPP	0.888632	209.717	SCZ.Clozuk.2018	GPR37	Transcriptome	BRAIN	SMR	PsychENCODE	SMR	0.0315335	0.0292658	0.281		30545856	10.1126/science.aat8127	Gandal et all science	BRAIN
GPR37	O15354	4494	TRANS	Depression_iPSYCH_2023	UKBB-PPP_Specific	NA,+		0.0307909	0.0307909	UKBB_PPP	UKBB_PPP	0.888632	209.717	BD.PGC.ruderferCell2018	GPR37	Transcriptome	BRAIN	SMR	PsychENCODE	SMR	0.0332059	0.0451433	0.461994		30545856	10.1126/science.aat8127	Gandal et all science	BRAIN
GPR37	O15354	4494	TRANS	Depression_iPSYCH_2023	UKBB-PPP_Specific	NA,+		0.0307909	0.0307909	UKBB_PPP	UKBB_PPP	0.888632	209.717	MDD	GPR37	Proteiome	BRAIN	SMR	BrainMeta	SMR	0.0053096	0.0175759	0.762579		37415601	10.3389/fgene.2023.1191264	Gedik et all Front Genet	BRAIN
GPR37	O15354	4494	TRANS	Depression_iPSYCH_2023	UKBB-PPP_Specific	NA,+		0.0307909	0.0307909	UKBB_PPP	UKBB_PPP	0.888632	209.717	BIP	GPR37	Proteiome	BRAIN	SMR	BrainMeta	SMR	0.00367423	0.0383954	0.923763		37415601	10.3389/fgene.2023.1191264	Gedik et all Front Genet	BRAIN
GPR37	O15354	4494	TRANS	Depression_iPSYCH_2023	UKBB-PPP_Specific	NA,+		0.0307909	0.0307909	UKBB_PPP	UKBB_PPP	0.888632	209.717	SCZ	GPR37	Proteiome	BRAIN	SMR	BrainMeta	SMR	0.0222582	0.0315798	0.480919		37415601	10.3389/fgene.2023.1191264	Gedik et all Front Genet	BRAIN
GPR37	O15354	4494	TRANS	Depression_iPSYCH_2023	UKBB-PPP_Specific	NA,+		0.0307909	0.0307909	UKBB_PPP	UKBB_PPP	0.888632	209.717	SCZ	GPR37	Transcriptome	BRAIN_DLPFC	TWAS	CMC	FUSION	2.10532		0.0353		31691811	10.1093/hmg/ddz253	Hall et al Hum Mol Genet	BRAIN
GPR37	O15354	4494	TRANS	PGC3_SCZ_NoUKB	UKBB-PPP_Specific	NA,-		0.998048	0.998048	UKBB_PPP	UKBB_PPP	1.4603	6797.71	SCZ_PGC3	GPR37	Transcriptome	DLPFC	MR	CMC+GTEX	MendelianRandomization			0.654752		35460606	10.1016/j.ajhg.2022.04.004	Jiang eet all Am J Hum Genet	BRAIN
GPR37	O15354	4494	TRANS	PGC3_SCZ_NoUKB	UKBB-PPP_Specific	NA,-		0.998048	0.998048	UKBB_PPP	UKBB_PPP	1.4603	6797.71	SCZ_PGC3	GPR37	Transcriptome	DLPFC	MR	CMC+GTEX	MendelianRandomization			0.636399		35460606	10.1016/j.ajhg.2022.04.004	Jiang eet all Am J Hum Genet	BRAIN
GPR37	O15354	4494	TRANS	PGC3_SCZ_NoUKB	UKBB-PPP_Specific	NA,-		0.998048	0.998048	UKBB_PPP	UKBB_PPP	1.4603	6797.71	SCZ_PGC3	GPR37	Transcriptome	DLPFC	MR	CMC+GTEX	MendelianRandomization			0.912605		35460606	10.1016/j.ajhg.2022.04.004	Jiang eet all Am J Hum Genet	BRAIN
GPR37	O15354	4494	TRANS	PGC3_SCZ_NoUKB	UKBB-PPP_Specific	NA,-		0.998048	0.998048	UKBB_PPP	UKBB_PPP	1.4603	6797.71	SCZ_PGC3	GPR37	Transcriptome	DLPFC	MR	CMC+GTEX	EMIC			0.17405		35460606	10.1016/j.ajhg.2022.04.004	Jiang eet all Am J Hum Genet	BRAIN
GPR37	O15354	4494	TRANS	PGC3_SCZ_NoUKB	UKBB-PPP_Specific	NA,-		0.998048	0.998048	UKBB_PPP	UKBB_PPP	1.4603	6797.71	BIP_2019_Stahl_etall	GPR37	Transcriptome	DLPFC	MR	CMC+GTEX	MendelianRandomization			0.147648		35460606	10.1016/j.ajhg.2022.04.004	Jiang eet all Am J Hum Genet	BRAIN
GPR37	O15354	4494	TRANS	PGC3_SCZ_NoUKB	UKBB-PPP_Specific	NA,-		0.998048	0.998048	UKBB_PPP	UKBB_PPP	1.4603	6797.71	BIP_2019_Stahl_etall	GPR37	Transcriptome	DLPFC	MR	CMC+GTEX	MendelianRandomization			0.120655		35460606	10.1016/j.ajhg.2022.04.004	Jiang eet all Am J Hum Genet	BRAIN
GPR37	O15354	4494	TRANS	PGC3_SCZ_NoUKB	UKBB-PPP_Specific	NA,-		0.998048	0.998048	UKBB_PPP	UKBB_PPP	1.4603	6797.71	BIP_2019_Stahl_etall	GPR37	Transcriptome	DLPFC	MR	CMC+GTEX	MendelianRandomization			0.0923033		35460606	10.1016/j.ajhg.2022.04.004	Jiang eet all Am J Hum Genet	BRAIN
GPR37	O15354	4494	TRANS	PGC3_SCZ_NoUKB	UKBB-PPP_Specific	NA,-		0.998048	0.998048	UKBB_PPP	UKBB_PPP	1.4603	6797.71	BIP_2019_Stahl_etall	GPR37	Transcriptome	DLPFC	MR	CMC+GTEX	EMIC			0.717141		35460606	10.1016/j.ajhg.2022.04.004	Jiang eet all Am J Hum Genet	BRAIN
GPR37	O15354	4494	TRANS	PGC3_SCZ_NoUKB	UKBB-PPP_Specific	NA,-		0.998048	0.998048	UKBB_PPP	UKBB_PPP	1.4603	6797.71	Deepression_Wray_tall	GPR37	Transcriptome	BRAIN DLPFC	MR	PsychENCODE	TwoSampleMR	0	0.01	0.78		35296807	10.1038/s41380-022-01507-9	Deng et all Mol Psychiatry	BRAIN
GPR37	O15354	4494	TRANS	PGC3_SCZ_NoUKB	UKBB-PPP_Specific	NA,-		0.998048	0.998048	UKBB_PPP	UKBB_PPP	1.4603	6797.71	SCZ_PGC3	GPR37	Transcriptome	DLPFC	SMR	CMC+GTEX	SMR	0.0295707	0.0232319	0.203073		35460606	10.1016/j.ajhg.2022.04.004	Jiang eet all Am J Hum Genet	BRAIN
GPR37	O15354	4494	TRANS	PGC3_SCZ_NoUKB	UKBB-PPP_Specific	NA,-		0.998048	0.998048	UKBB_PPP	UKBB_PPP	1.4603	6797.71	SCZ.Clozuk.2018	GPR37	Transcriptome	BRAIN	SMR	PsychENCODE	SMR	0.0315335	0.0292658	0.281		30545856	10.1126/science.aat8127	Gandal et all science	BRAIN
GPR37	O15354	4494	TRANS	PGC3_SCZ_NoUKB	UKBB-PPP_Specific	NA,-		0.998048	0.998048	UKBB_PPP	UKBB_PPP	1.4603	6797.71	BD.PGC.ruderferCell2018	GPR37	Transcriptome	BRAIN	SMR	PsychENCODE	SMR	0.0332059	0.0451433	0.461994		30545856	10.1126/science.aat8127	Gandal et all science	BRAIN
GPR37	O15354	4494	TRANS	PGC3_SCZ_NoUKB	UKBB-PPP_Specific	NA,-		0.998048	0.998048	UKBB_PPP	UKBB_PPP	1.4603	6797.71	MDD	GPR37	Proteiome	BRAIN	SMR	BrainMeta	SMR	0.0053096	0.0175759	0.762579		37415601	10.3389/fgene.2023.1191264	Gedik et all Front Genet	BRAIN
GPR37	O15354	4494	TRANS	PGC3_SCZ_NoUKB	UKBB-PPP_Specific	NA,-		0.998048	0.998048	UKBB_PPP	UKBB_PPP	1.4603	6797.71	BIP	GPR37	Proteiome	BRAIN	SMR	BrainMeta	SMR	0.00367423	0.0383954	0.923763		37415601	10.3389/fgene.2023.1191264	Gedik et all Front Genet	BRAIN
GPR37	O15354	4494	TRANS	PGC3_SCZ_NoUKB	UKBB-PPP_Specific	NA,-		0.998048	0.998048	UKBB_PPP	UKBB_PPP	1.4603	6797.71	SCZ	GPR37	Proteiome	BRAIN	SMR	BrainMeta	SMR	0.0222582	0.0315798	0.480919		37415601	10.3389/fgene.2023.1191264	Gedik et all Front Genet	BRAIN
GPR37	O15354	4494	TRANS	PGC3_SCZ_NoUKB	UKBB-PPP_Specific	NA,-		0.998048	0.998048	UKBB_PPP	UKBB_PPP	1.4603	6797.71	SCZ	GPR37	Transcriptome	BRAIN_DLPFC	TWAS	CMC	FUSION	2.10532		0.0353		31691811	10.1093/hmg/ddz253	Hall et al Hum Mol Genet	BRAIN
GPR68	Q15743	4519	TRANS	BIP_PGC3_noukb	DECODE_Specific	+,NA		0.828077	0.828077	DECODE	DECODE	1.30768	5640.03	SCZ.Clozuk.2018	GPR68	Transcriptome	BRAIN	SMR	PsychENCODE	SMR	-0.0343891	0.0573055	0.548		30545856	10.1126/science.aat8127	Gandal et all science	BRAIN
GPR68	Q15743	4519	TRANS	BIP_PGC3_noukb	DECODE_Specific	+,NA		0.828077	0.828077	DECODE	DECODE	1.30768	5640.03	SCZ	GPR68	Proteiome	BLOOD	SMR	eQTLGen	SMR	-0.0551217	0.0405021	0.173527		37415601	10.3389/fgene.2023.1191264	Gedik et all Front Genet	BLOOD
GPR68	Q15743	4519	TRANS	BIP_PGC3_noukb	DECODE_Specific	+,NA		0.828077	0.828077	DECODE	DECODE	1.30768	5640.03	MDD	GPR68	Proteiome	BLOOD	SMR	eQTLGen	SMR	-0.0451653	0.0237364	0.0570689		37415601	10.3389/fgene.2023.1191264	Gedik et all Front Genet	BLOOD
GPR68	Q15743	4519	TRANS	BIP_PGC3_noukb	DECODE_Specific	+,NA		0.828077	0.828077	DECODE	DECODE	1.30768	5640.03	BIP	GPR68	Proteiome	BLOOD	SMR	eQTLGen	SMR	-0.114422	0.0509917	0.0248369		37415601	10.3389/fgene.2023.1191264	Gedik et all Front Genet	BLOOD
GPR68	Q15743	4519	TRANS	Cognition_Meta	DECODE_Specific	+,NA		0.311634	0.311634	DECODE	DECODE	0.867049	2122.54	SCZ.Clozuk.2018	GPR68	Transcriptome	BRAIN	SMR	PsychENCODE	SMR	-0.0343891	0.0573055	0.548		30545856	10.1126/science.aat8127	Gandal et all science	BRAIN
GPR68	Q15743	4519	TRANS	Cognition_Meta	DECODE_Specific	+,NA		0.311634	0.311634	DECODE	DECODE	0.867049	2122.54	SCZ	GPR68	Proteiome	BLOOD	SMR	eQTLGen	SMR	-0.0551217	0.0405021	0.173527		37415601	10.3389/fgene.2023.1191264	Gedik et all Front Genet	BLOOD
GPR68	Q15743	4519	TRANS	Cognition_Meta	DECODE_Specific	+,NA		0.311634	0.311634	DECODE	DECODE	0.867049	2122.54	MDD	GPR68	Proteiome	BLOOD	SMR	eQTLGen	SMR	-0.0451653	0.0237364	0.0570689		37415601	10.3389/fgene.2023.1191264	Gedik et all Front Genet	BLOOD
GPR68	Q15743	4519	TRANS	Cognition_Meta	DECODE_Specific	+,NA		0.311634	0.311634	DECODE	DECODE	0.867049	2122.54	BIP	GPR68	Proteiome	BLOOD	SMR	eQTLGen	SMR	-0.114422	0.0509917	0.0248369		37415601	10.3389/fgene.2023.1191264	Gedik et all Front Genet	BLOOD
GPR68	Q15743	4519	TRANS	Depression_iPSYCH_2023	DECODE_Specific	+,NA		0.700259	0.700259	DECODE	DECODE	1.39703	4769.47	SCZ.Clozuk.2018	GPR68	Transcriptome	BRAIN	SMR	PsychENCODE	SMR	-0.0343891	0.0573055	0.548		30545856	10.1126/science.aat8127	Gandal et all science	BRAIN
GPR68	Q15743	4519	TRANS	Depression_iPSYCH_2023	DECODE_Specific	+,NA		0.700259	0.700259	DECODE	DECODE	1.39703	4769.47	SCZ	GPR68	Proteiome	BLOOD	SMR	eQTLGen	SMR	-0.0551217	0.0405021	0.173527		37415601	10.3389/fgene.2023.1191264	Gedik et all Front Genet	BLOOD
GPR68	Q15743	4519	TRANS	Depression_iPSYCH_2023	DECODE_Specific	+,NA		0.700259	0.700259	DECODE	DECODE	1.39703	4769.47	MDD	GPR68	Proteiome	BLOOD	SMR	eQTLGen	SMR	-0.0451653	0.0237364	0.0570689		37415601	10.3389/fgene.2023.1191264	Gedik et all Front Genet	BLOOD
GPR68	Q15743	4519	TRANS	Depression_iPSYCH_2023	DECODE_Specific	+,NA		0.700259	0.700259	DECODE	DECODE	1.39703	4769.47	BIP	GPR68	Proteiome	BLOOD	SMR	eQTLGen	SMR	-0.114422	0.0509917	0.0248369		37415601	10.3389/fgene.2023.1191264	Gedik et all Front Genet	BLOOD
GPR68	Q15743	4519	TRANS	PGC3_SCZ_NoUKB	DECODE_Specific	+,NA		0.864813	0.864813	DECODE	DECODE	1.34419	5890.24	SCZ.Clozuk.2018	GPR68	Transcriptome	BRAIN	SMR	PsychENCODE	SMR	-0.0343891	0.0573055	0.548		30545856	10.1126/science.aat8127	Gandal et all science	BRAIN
GPR68	Q15743	4519	TRANS	PGC3_SCZ_NoUKB	DECODE_Specific	+,NA		0.864813	0.864813	DECODE	DECODE	1.34419	5890.24	SCZ	GPR68	Proteiome	BLOOD	SMR	eQTLGen	SMR	-0.0551217	0.0405021	0.173527		37415601	10.3389/fgene.2023.1191264	Gedik et all Front Genet	BLOOD
GPR68	Q15743	4519	TRANS	PGC3_SCZ_NoUKB	DECODE_Specific	+,NA		0.864813	0.864813	DECODE	DECODE	1.34419	5890.24	MDD	GPR68	Proteiome	BLOOD	SMR	eQTLGen	SMR	-0.0451653	0.0237364	0.0570689		37415601	10.3389/fgene.2023.1191264	Gedik et all Front Genet	BLOOD
GPR68	Q15743	4519	TRANS	PGC3_SCZ_NoUKB	DECODE_Specific	+,NA		0.864813	0.864813	DECODE	DECODE	1.34419	5890.24	BIP	GPR68	Proteiome	BLOOD	SMR	eQTLGen	SMR	-0.114422	0.0509917	0.0248369		37415601	10.3389/fgene.2023.1191264	Gedik et all Front Genet	BLOOD
GPRC5C	Q9NQ84	13309	CIS	Depression_iPSYCH_2023	UKBB-PPP_Specific	NA,-		0.132332	0.132332	UKBB_PPP	UKBB_PPP	0.852855	494.656	Deepression_Wray_tall	GPRC5C	Transcriptome	BLOOD	MR	GTEx	TwoSampleMR	-0.01	0.01	0.0972		35296807	10.1038/s41380-022-01507-9	Deng et all Mol Psychiatry	BLOOD
GPRC5C	Q9NQ84	13309	CIS	Depression_iPSYCH_2023	UKBB-PPP_Specific	NA,-		0.132332	0.132332	UKBB_PPP	UKBB_PPP	0.852855	494.656	SCZ_PGC3	GPRC5C	Transcriptome_Transcriptlvel	DLPFC	SMR	CMC+GTEX	SMR	0.0536618	0.0348071	0.123148		35460606	10.1016/j.ajhg.2022.04.004	Jiang eet all Am J Hum Genet	BRAIN
GPRC5C	Q9NQ84	13309	CIS	Depression_iPSYCH_2023	UKBB-PPP_Specific	NA,-		0.132332	0.132332	UKBB_PPP	UKBB_PPP	0.852855	494.656	SCZ_PGC3	GPRC5C	Transcriptome_Transcriptlvel	DLPFC	SMR	CMC+GTEX	SMR	-0.0320671	0.0427138	0.452808		35460606	10.1016/j.ajhg.2022.04.004	Jiang eet all Am J Hum Genet	BRAIN
GPRC5C	Q9NQ84	13309	CIS	Depression_iPSYCH_2023	UKBB-PPP_Specific	NA,-		0.132332	0.132332	UKBB_PPP	UKBB_PPP	0.852855	494.656	MDD	GPRC5C	Proteiome	BRAIN	SMR	BrainMeta	SMR	-0.0613421	0.024604	0.0126605		37415601	10.3389/fgene.2023.1191264	Gedik et all Front Genet	BRAIN
GPRC5C	Q9NQ84	13309	CIS	Depression_iPSYCH_2023	UKBB-PPP_Specific	NA,-		0.132332	0.132332	UKBB_PPP	UKBB_PPP	0.852855	494.656	BIP	GPRC5C	Proteiome	BRAIN	SMR	BrainMeta	SMR	-0.0692224	0.0517837	0.181301		37415601	10.3389/fgene.2023.1191264	Gedik et all Front Genet	BRAIN
GPRC5C	Q9NQ84	13309	CIS	Depression_iPSYCH_2023	UKBB-PPP_Specific	NA,-		0.132332	0.132332	UKBB_PPP	UKBB_PPP	0.852855	494.656	SCZ	GPRC5C	Proteiome	BRAIN	SMR	BrainMeta	SMR	-0.0200027	0.0417897	0.632187		37415601	10.3389/fgene.2023.1191264	Gedik et all Front Genet	BRAIN
GPRC5C	Q9NQ84	13309	CIS	Depression_iPSYCH_2023	UKBB-PPP_Specific	NA,-		0.132332	0.132332	UKBB_PPP	UKBB_PPP	0.852855	494.656	MDD	GPRC5C	Proteiome	BLOOD	SMR	eQTLGen	SMR	-0.0141195	0.00845348	0.0948678		37415601	10.3389/fgene.2023.1191264	Gedik et all Front Genet	BLOOD
GPRC5C	Q9NQ84	13309	CIS	Depression_iPSYCH_2023	UKBB-PPP_Specific	NA,-		0.132332	0.132332	UKBB_PPP	UKBB_PPP	0.852855	494.656	BIP	GPRC5C	Proteiome	BLOOD	SMR	eQTLGen	SMR	0.00226488	0.0186543	0.903364		37415601	10.3389/fgene.2023.1191264	Gedik et all Front Genet	BLOOD
GPRC5C	Q9NQ84	13309	CIS	Depression_iPSYCH_2023	UKBB-PPP_Specific	NA,-		0.132332	0.132332	UKBB_PPP	UKBB_PPP	0.852855	494.656	SCZ.Clozuk.2018	GPRC5C	Transcriptome	BRAIN	TWAS	PsychENCODE	FUSION	0.088007		0.93		30545856	10.1126/science.aat8127	Gandal et all science	BRAIN
GPRC5C	Q9NQ84	13309	CIS	Depression_iPSYCH_2023	UKBB-PPP_Specific	NA,-		0.132332	0.132332	UKBB_PPP	UKBB_PPP	0.852855	494.656	Depression Howard et all	GPRC5C	Proteiome	BRAIN	PWAS	ROS/MAP	FUSION	-0.70382		0.482		33846625	10.1038/s41593-021-00832-6	Wingo Nat Neurosci	BRAIN
GPRC5C	Q9NQ84	13309	CIS	Cognition_Meta	UKBB-PPP_Specific	NA,-		0.254459	0.254459	UKBB_PPP	UKBB_PPP	0.921675	951.169	Deepression_Wray_tall	GPRC5C	Transcriptome	BLOOD	MR	GTEx	TwoSampleMR	-0.01	0.01	0.0972		35296807	10.1038/s41380-022-01507-9	Deng et all Mol Psychiatry	BLOOD
GPRC5C	Q9NQ84	13309	CIS	Cognition_Meta	UKBB-PPP_Specific	NA,-		0.254459	0.254459	UKBB_PPP	UKBB_PPP	0.921675	951.169	SCZ_PGC3	GPRC5C	Transcriptome_Transcriptlvel	DLPFC	SMR	CMC+GTEX	SMR	0.0536618	0.0348071	0.123148		35460606	10.1016/j.ajhg.2022.04.004	Jiang eet all Am J Hum Genet	BRAIN
GPRC5C	Q9NQ84	13309	CIS	Cognition_Meta	UKBB-PPP_Specific	NA,-		0.254459	0.254459	UKBB_PPP	UKBB_PPP	0.921675	951.169	SCZ_PGC3	GPRC5C	Transcriptome_Transcriptlvel	DLPFC	SMR	CMC+GTEX	SMR	-0.0320671	0.0427138	0.452808		35460606	10.1016/j.ajhg.2022.04.004	Jiang eet all Am J Hum Genet	BRAIN
GPRC5C	Q9NQ84	13309	CIS	Cognition_Meta	UKBB-PPP_Specific	NA,-		0.254459	0.254459	UKBB_PPP	UKBB_PPP	0.921675	951.169	MDD	GPRC5C	Proteiome	BRAIN	SMR	BrainMeta	SMR	-0.0613421	0.024604	0.0126605		37415601	10.3389/fgene.2023.1191264	Gedik et all Front Genet	BRAIN
GPRC5C	Q9NQ84	13309	CIS	Cognition_Meta	UKBB-PPP_Specific	NA,-		0.254459	0.254459	UKBB_PPP	UKBB_PPP	0.921675	951.169	BIP	GPRC5C	Proteiome	BRAIN	SMR	BrainMeta	SMR	-0.0692224	0.0517837	0.181301		37415601	10.3389/fgene.2023.1191264	Gedik et all Front Genet	BRAIN
GPRC5C	Q9NQ84	13309	CIS	Cognition_Meta	UKBB-PPP_Specific	NA,-		0.254459	0.254459	UKBB_PPP	UKBB_PPP	0.921675	951.169	SCZ	GPRC5C	Proteiome	BRAIN	SMR	BrainMeta	SMR	-0.0200027	0.0417897	0.632187		37415601	10.3389/fgene.2023.1191264	Gedik et all Front Genet	BRAIN
GPRC5C	Q9NQ84	13309	CIS	Cognition_Meta	UKBB-PPP_Specific	NA,-		0.254459	0.254459	UKBB_PPP	UKBB_PPP	0.921675	951.169	MDD	GPRC5C	Proteiome	BLOOD	SMR	eQTLGen	SMR	-0.0141195	0.00845348	0.0948678		37415601	10.3389/fgene.2023.1191264	Gedik et all Front Genet	BLOOD
GPRC5C	Q9NQ84	13309	CIS	Cognition_Meta	UKBB-PPP_Specific	NA,-		0.254459	0.254459	UKBB_PPP	UKBB_PPP	0.921675	951.169	BIP	GPRC5C	Proteiome	BLOOD	SMR	eQTLGen	SMR	0.00226488	0.0186543	0.903364		37415601	10.3389/fgene.2023.1191264	Gedik et all Front Genet	BLOOD
GPRC5C	Q9NQ84	13309	CIS	Cognition_Meta	UKBB-PPP_Specific	NA,-		0.254459	0.254459	UKBB_PPP	UKBB_PPP	0.921675	951.169	SCZ.Clozuk.2018	GPRC5C	Transcriptome	BRAIN	TWAS	PsychENCODE	FUSION	0.088007		0.93		30545856	10.1126/science.aat8127	Gandal et all science	BRAIN
GPRC5C	Q9NQ84	13309	CIS	Cognition_Meta	UKBB-PPP_Specific	NA,-		0.254459	0.254459	UKBB_PPP	UKBB_PPP	0.921675	951.169	Depression Howard et all	GPRC5C	Proteiome	BRAIN	PWAS	ROS/MAP	FUSION	-0.70382		0.482		33846625	10.1038/s41593-021-00832-6	Wingo Nat Neurosci	BRAIN
GPRC5C	Q9NQ84	13309	CIS	PGC3_SCZ_NoUKB	UKBB-PPP_Specific	NA,+		0.804907	0.804907	UKBB_PPP	UKBB_PPP	1.35958	3008.74	Deepression_Wray_tall	GPRC5C	Transcriptome	BLOOD	MR	GTEx	TwoSampleMR	-0.01	0.01	0.0972		35296807	10.1038/s41380-022-01507-9	Deng et all Mol Psychiatry	BLOOD
GPRC5C	Q9NQ84	13309	CIS	PGC3_SCZ_NoUKB	UKBB-PPP_Specific	NA,+		0.804907	0.804907	UKBB_PPP	UKBB_PPP	1.35958	3008.74	SCZ_PGC3	GPRC5C	Transcriptome_Transcriptlvel	DLPFC	SMR	CMC+GTEX	SMR	0.0536618	0.0348071	0.123148		35460606	10.1016/j.ajhg.2022.04.004	Jiang eet all Am J Hum Genet	BRAIN
GPRC5C	Q9NQ84	13309	CIS	PGC3_SCZ_NoUKB	UKBB-PPP_Specific	NA,+		0.804907	0.804907	UKBB_PPP	UKBB_PPP	1.35958	3008.74	SCZ_PGC3	GPRC5C	Transcriptome_Transcriptlvel	DLPFC	SMR	CMC+GTEX	SMR	-0.0320671	0.0427138	0.452808		35460606	10.1016/j.ajhg.2022.04.004	Jiang eet all Am J Hum Genet	BRAIN
GPRC5C	Q9NQ84	13309	CIS	PGC3_SCZ_NoUKB	UKBB-PPP_Specific	NA,+		0.804907	0.804907	UKBB_PPP	UKBB_PPP	1.35958	3008.74	MDD	GPRC5C	Proteiome	BRAIN	SMR	BrainMeta	SMR	-0.0613421	0.024604	0.0126605		37415601	10.3389/fgene.2023.1191264	Gedik et all Front Genet	BRAIN
GPRC5C	Q9NQ84	13309	CIS	PGC3_SCZ_NoUKB	UKBB-PPP_Specific	NA,+		0.804907	0.804907	UKBB_PPP	UKBB_PPP	1.35958	3008.74	BIP	GPRC5C	Proteiome	BRAIN	SMR	BrainMeta	SMR	-0.0692224	0.0517837	0.181301		37415601	10.3389/fgene.2023.1191264	Gedik et all Front Genet	BRAIN
GPRC5C	Q9NQ84	13309	CIS	PGC3_SCZ_NoUKB	UKBB-PPP_Specific	NA,+		0.804907	0.804907	UKBB_PPP	UKBB_PPP	1.35958	3008.74	SCZ	GPRC5C	Proteiome	BRAIN	SMR	BrainMeta	SMR	-0.0200027	0.0417897	0.632187		37415601	10.3389/fgene.2023.1191264	Gedik et all Front Genet	BRAIN
GPRC5C	Q9NQ84	13309	CIS	PGC3_SCZ_NoUKB	UKBB-PPP_Specific	NA,+		0.804907	0.804907	UKBB_PPP	UKBB_PPP	1.35958	3008.74	MDD	GPRC5C	Proteiome	BLOOD	SMR	eQTLGen	SMR	-0.0141195	0.00845348	0.0948678		37415601	10.3389/fgene.2023.1191264	Gedik et all Front Genet	BLOOD
GPRC5C	Q9NQ84	13309	CIS	PGC3_SCZ_NoUKB	UKBB-PPP_Specific	NA,+		0.804907	0.804907	UKBB_PPP	UKBB_PPP	1.35958	3008.74	BIP	GPRC5C	Proteiome	BLOOD	SMR	eQTLGen	SMR	0.00226488	0.0186543	0.903364		37415601	10.3389/fgene.2023.1191264	Gedik et all Front Genet	BLOOD
GPRC5C	Q9NQ84	13309	CIS	PGC3_SCZ_NoUKB	UKBB-PPP_Specific	NA,+		0.804907	0.804907	UKBB_PPP	UKBB_PPP	1.35958	3008.74	SCZ.Clozuk.2018	GPRC5C	Transcriptome	BRAIN	TWAS	PsychENCODE	FUSION	0.088007		0.93		30545856	10.1126/science.aat8127	Gandal et all science	BRAIN
GPRC5C	Q9NQ84	13309	CIS	PGC3_SCZ_NoUKB	UKBB-PPP_Specific	NA,+		0.804907	0.804907	UKBB_PPP	UKBB_PPP	1.35958	3008.74	Depression Howard et all	GPRC5C	Proteiome	BRAIN	PWAS	ROS/MAP	FUSION	-0.70382		0.482		33846625	10.1038/s41593-021-00832-6	Wingo Nat Neurosci	BRAIN
GPRC5C	Q9NQ84	13309	CIS	BIP_PGC3_noukb	UKBB-PPP_Specific	NA,+		0.831153	0.831153	UKBB_PPP	UKBB_PPP	1.36926	3106.85	Deepression_Wray_tall	GPRC5C	Transcriptome	BLOOD	MR	GTEx	TwoSampleMR	-0.01	0.01	0.0972		35296807	10.1038/s41380-022-01507-9	Deng et all Mol Psychiatry	BLOOD
GPRC5C	Q9NQ84	13309	CIS	BIP_PGC3_noukb	UKBB-PPP_Specific	NA,+		0.831153	0.831153	UKBB_PPP	UKBB_PPP	1.36926	3106.85	SCZ_PGC3	GPRC5C	Transcriptome_Transcriptlvel	DLPFC	SMR	CMC+GTEX	SMR	0.0536618	0.0348071	0.123148		35460606	10.1016/j.ajhg.2022.04.004	Jiang eet all Am J Hum Genet	BRAIN
GPRC5C	Q9NQ84	13309	CIS	BIP_PGC3_noukb	UKBB-PPP_Specific	NA,+		0.831153	0.831153	UKBB_PPP	UKBB_PPP	1.36926	3106.85	SCZ_PGC3	GPRC5C	Transcriptome_Transcriptlvel	DLPFC	SMR	CMC+GTEX	SMR	-0.0320671	0.0427138	0.452808		35460606	10.1016/j.ajhg.2022.04.004	Jiang eet all Am J Hum Genet	BRAIN
GPRC5C	Q9NQ84	13309	CIS	BIP_PGC3_noukb	UKBB-PPP_Specific	NA,+		0.831153	0.831153	UKBB_PPP	UKBB_PPP	1.36926	3106.85	MDD	GPRC5C	Proteiome	BRAIN	SMR	BrainMeta	SMR	-0.0613421	0.024604	0.0126605		37415601	10.3389/fgene.2023.1191264	Gedik et all Front Genet	BRAIN
GPRC5C	Q9NQ84	13309	CIS	BIP_PGC3_noukb	UKBB-PPP_Specific	NA,+		0.831153	0.831153	UKBB_PPP	UKBB_PPP	1.36926	3106.85	BIP	GPRC5C	Proteiome	BRAIN	SMR	BrainMeta	SMR	-0.0692224	0.0517837	0.181301		37415601	10.3389/fgene.2023.1191264	Gedik et all Front Genet	BRAIN
GPRC5C	Q9NQ84	13309	CIS	BIP_PGC3_noukb	UKBB-PPP_Specific	NA,+		0.831153	0.831153	UKBB_PPP	UKBB_PPP	1.36926	3106.85	SCZ	GPRC5C	Proteiome	BRAIN	SMR	BrainMeta	SMR	-0.0200027	0.0417897	0.632187		37415601	10.3389/fgene.2023.1191264	Gedik et all Front Genet	BRAIN
GPRC5C	Q9NQ84	13309	CIS	BIP_PGC3_noukb	UKBB-PPP_Specific	NA,+		0.831153	0.831153	UKBB_PPP	UKBB_PPP	1.36926	3106.85	MDD	GPRC5C	Proteiome	BLOOD	SMR	eQTLGen	SMR	-0.0141195	0.00845348	0.0948678		37415601	10.3389/fgene.2023.1191264	Gedik et all Front Genet	BLOOD
GPRC5C	Q9NQ84	13309	CIS	BIP_PGC3_noukb	UKBB-PPP_Specific	NA,+		0.831153	0.831153	UKBB_PPP	UKBB_PPP	1.36926	3106.85	BIP	GPRC5C	Proteiome	BLOOD	SMR	eQTLGen	SMR	0.00226488	0.0186543	0.903364		37415601	10.3389/fgene.2023.1191264	Gedik et all Front Genet	BLOOD
GPRC5C	Q9NQ84	13309	CIS	BIP_PGC3_noukb	UKBB-PPP_Specific	NA,+		0.831153	0.831153	UKBB_PPP	UKBB_PPP	1.36926	3106.85	SCZ.Clozuk.2018	GPRC5C	Transcriptome	BRAIN	TWAS	PsychENCODE	FUSION	0.088007		0.93		30545856	10.1126/science.aat8127	Gandal et all science	BRAIN
GPRC5C	Q9NQ84	13309	CIS	BIP_PGC3_noukb	UKBB-PPP_Specific	NA,+		0.831153	0.831153	UKBB_PPP	UKBB_PPP	1.36926	3106.85	Depression Howard et all	GPRC5C	Proteiome	BRAIN	PWAS	ROS/MAP	FUSION	-0.70382		0.482		33846625	10.1038/s41593-021-00832-6	Wingo Nat Neurosci	BRAIN
GPRC5C	Q9NQ84	13309	TRANS	BIP_PGC3_noukb	UKBB-PPP_Specific	NA,+		0.470441	0.470441	UKBB_PPP	UKBB_PPP	0.91574	3204.18	Deepression_Wray_tall	GPRC5C	Transcriptome	BLOOD	MR	GTEx	TwoSampleMR	-0.01	0.01	0.0972		35296807	10.1038/s41380-022-01507-9	Deng et all Mol Psychiatry	BLOOD
GPRC5C	Q9NQ84	13309	TRANS	BIP_PGC3_noukb	UKBB-PPP_Specific	NA,+		0.470441	0.470441	UKBB_PPP	UKBB_PPP	0.91574	3204.18	SCZ_PGC3	GPRC5C	Transcriptome_Transcriptlvel	DLPFC	SMR	CMC+GTEX	SMR	0.0536618	0.0348071	0.123148		35460606	10.1016/j.ajhg.2022.04.004	Jiang eet all Am J Hum Genet	BRAIN
GPRC5C	Q9NQ84	13309	TRANS	BIP_PGC3_noukb	UKBB-PPP_Specific	NA,+		0.470441	0.470441	UKBB_PPP	UKBB_PPP	0.91574	3204.18	SCZ_PGC3	GPRC5C	Transcriptome_Transcriptlvel	DLPFC	SMR	CMC+GTEX	SMR	-0.0320671	0.0427138	0.452808		35460606	10.1016/j.ajhg.2022.04.004	Jiang eet all Am J Hum Genet	BRAIN
GPRC5C	Q9NQ84	13309	TRANS	BIP_PGC3_noukb	UKBB-PPP_Specific	NA,+		0.470441	0.470441	UKBB_PPP	UKBB_PPP	0.91574	3204.18	MDD	GPRC5C	Proteiome	BRAIN	SMR	BrainMeta	SMR	-0.0613421	0.024604	0.0126605		37415601	10.3389/fgene.2023.1191264	Gedik et all Front Genet	BRAIN
GPRC5C	Q9NQ84	13309	TRANS	BIP_PGC3_noukb	UKBB-PPP_Specific	NA,+		0.470441	0.470441	UKBB_PPP	UKBB_PPP	0.91574	3204.18	BIP	GPRC5C	Proteiome	BRAIN	SMR	BrainMeta	SMR	-0.0692224	0.0517837	0.181301		37415601	10.3389/fgene.2023.1191264	Gedik et all Front Genet	BRAIN
GPRC5C	Q9NQ84	13309	TRANS	BIP_PGC3_noukb	UKBB-PPP_Specific	NA,+		0.470441	0.470441	UKBB_PPP	UKBB_PPP	0.91574	3204.18	SCZ	GPRC5C	Proteiome	BRAIN	SMR	BrainMeta	SMR	-0.0200027	0.0417897	0.632187		37415601	10.3389/fgene.2023.1191264	Gedik et all Front Genet	BRAIN
GPRC5C	Q9NQ84	13309	TRANS	BIP_PGC3_noukb	UKBB-PPP_Specific	NA,+		0.470441	0.470441	UKBB_PPP	UKBB_PPP	0.91574	3204.18	MDD	GPRC5C	Proteiome	BLOOD	SMR	eQTLGen	SMR	-0.0141195	0.00845348	0.0948678		37415601	10.3389/fgene.2023.1191264	Gedik et all Front Genet	BLOOD
GPRC5C	Q9NQ84	13309	TRANS	BIP_PGC3_noukb	UKBB-PPP_Specific	NA,+		0.470441	0.470441	UKBB_PPP	UKBB_PPP	0.91574	3204.18	BIP	GPRC5C	Proteiome	BLOOD	SMR	eQTLGen	SMR	0.00226488	0.0186543	0.903364		37415601	10.3389/fgene.2023.1191264	Gedik et all Front Genet	BLOOD
GPRC5C	Q9NQ84	13309	TRANS	BIP_PGC3_noukb	UKBB-PPP_Specific	NA,+		0.470441	0.470441	UKBB_PPP	UKBB_PPP	0.91574	3204.18	SCZ.Clozuk.2018	GPRC5C	Transcriptome	BRAIN	TWAS	PsychENCODE	FUSION	0.088007		0.93		30545856	10.1126/science.aat8127	Gandal et all science	BRAIN
GPRC5C	Q9NQ84	13309	TRANS	BIP_PGC3_noukb	UKBB-PPP_Specific	NA,+		0.470441	0.470441	UKBB_PPP	UKBB_PPP	0.91574	3204.18	Depression Howard et all	GPRC5C	Proteiome	BRAIN	PWAS	ROS/MAP	FUSION	-0.70382		0.482		33846625	10.1038/s41593-021-00832-6	Wingo Nat Neurosci	BRAIN
GPRC5C	Q9NQ84	13309	TRANS	Cognition_Meta	UKBB-PPP_Specific	NA,+		0.982309	0.982309	UKBB_PPP	UKBB_PPP	1.46433	6690.5	Deepression_Wray_tall	GPRC5C	Transcriptome	BLOOD	MR	GTEx	TwoSampleMR	-0.01	0.01	0.0972		35296807	10.1038/s41380-022-01507-9	Deng et all Mol Psychiatry	BLOOD
GPRC5C	Q9NQ84	13309	TRANS	Cognition_Meta	UKBB-PPP_Specific	NA,+		0.982309	0.982309	UKBB_PPP	UKBB_PPP	1.46433	6690.5	SCZ_PGC3	GPRC5C	Transcriptome_Transcriptlvel	DLPFC	SMR	CMC+GTEX	SMR	0.0536618	0.0348071	0.123148		35460606	10.1016/j.ajhg.2022.04.004	Jiang eet all Am J Hum Genet	BRAIN
GPRC5C	Q9NQ84	13309	TRANS	Cognition_Meta	UKBB-PPP_Specific	NA,+		0.982309	0.982309	UKBB_PPP	UKBB_PPP	1.46433	6690.5	SCZ_PGC3	GPRC5C	Transcriptome_Transcriptlvel	DLPFC	SMR	CMC+GTEX	SMR	-0.0320671	0.0427138	0.452808		35460606	10.1016/j.ajhg.2022.04.004	Jiang eet all Am J Hum Genet	BRAIN
GPRC5C	Q9NQ84	13309	TRANS	Cognition_Meta	UKBB-PPP_Specific	NA,+		0.982309	0.982309	UKBB_PPP	UKBB_PPP	1.46433	6690.5	MDD	GPRC5C	Proteiome	BRAIN	SMR	BrainMeta	SMR	-0.0613421	0.024604	0.0126605		37415601	10.3389/fgene.2023.1191264	Gedik et all Front Genet	BRAIN
GPRC5C	Q9NQ84	13309	TRANS	Cognition_Meta	UKBB-PPP_Specific	NA,+		0.982309	0.982309	UKBB_PPP	UKBB_PPP	1.46433	6690.5	BIP	GPRC5C	Proteiome	BRAIN	SMR	BrainMeta	SMR	-0.0692224	0.0517837	0.181301		37415601	10.3389/fgene.2023.1191264	Gedik et all Front Genet	BRAIN
GPRC5C	Q9NQ84	13309	TRANS	Cognition_Meta	UKBB-PPP_Specific	NA,+		0.982309	0.982309	UKBB_PPP	UKBB_PPP	1.46433	6690.5	SCZ	GPRC5C	Proteiome	BRAIN	SMR	BrainMeta	SMR	-0.0200027	0.0417897	0.632187		37415601	10.3389/fgene.2023.1191264	Gedik et all Front Genet	BRAIN
GPRC5C	Q9NQ84	13309	TRANS	Cognition_Meta	UKBB-PPP_Specific	NA,+		0.982309	0.982309	UKBB_PPP	UKBB_PPP	1.46433	6690.5	MDD	GPRC5C	Proteiome	BLOOD	SMR	eQTLGen	SMR	-0.0141195	0.00845348	0.0948678		37415601	10.3389/fgene.2023.1191264	Gedik et all Front Genet	BLOOD
GPRC5C	Q9NQ84	13309	TRANS	Cognition_Meta	UKBB-PPP_Specific	NA,+		0.982309	0.982309	UKBB_PPP	UKBB_PPP	1.46433	6690.5	BIP	GPRC5C	Proteiome	BLOOD	SMR	eQTLGen	SMR	0.00226488	0.0186543	0.903364		37415601	10.3389/fgene.2023.1191264	Gedik et all Front Genet	BLOOD
GPRC5C	Q9NQ84	13309	TRANS	Cognition_Meta	UKBB-PPP_Specific	NA,+		0.982309	0.982309	UKBB_PPP	UKBB_PPP	1.46433	6690.5	SCZ.Clozuk.2018	GPRC5C	Transcriptome	BRAIN	TWAS	PsychENCODE	FUSION	0.088007		0.93		30545856	10.1126/science.aat8127	Gandal et all science	BRAIN
GPRC5C	Q9NQ84	13309	TRANS	Cognition_Meta	UKBB-PPP_Specific	NA,+		0.982309	0.982309	UKBB_PPP	UKBB_PPP	1.46433	6690.5	Depression Howard et all	GPRC5C	Proteiome	BRAIN	PWAS	ROS/MAP	FUSION	-0.70382		0.482		33846625	10.1038/s41593-021-00832-6	Wingo Nat Neurosci	BRAIN
GPRC5C	Q9NQ84	13309	TRANS	Depression_iPSYCH_2023	UKBB-PPP_Specific	NA,+		0.175881	0.175881	UKBB_PPP	UKBB_PPP	1.32076	1197.93	Deepression_Wray_tall	GPRC5C	Transcriptome	BLOOD	MR	GTEx	TwoSampleMR	-0.01	0.01	0.0972		35296807	10.1038/s41380-022-01507-9	Deng et all Mol Psychiatry	BLOOD
GPRC5C	Q9NQ84	13309	TRANS	Depression_iPSYCH_2023	UKBB-PPP_Specific	NA,+		0.175881	0.175881	UKBB_PPP	UKBB_PPP	1.32076	1197.93	SCZ_PGC3	GPRC5C	Transcriptome_Transcriptlvel	DLPFC	SMR	CMC+GTEX	SMR	0.0536618	0.0348071	0.123148		35460606	10.1016/j.ajhg.2022.04.004	Jiang eet all Am J Hum Genet	BRAIN
GPRC5C	Q9NQ84	13309	TRANS	Depression_iPSYCH_2023	UKBB-PPP_Specific	NA,+		0.175881	0.175881	UKBB_PPP	UKBB_PPP	1.32076	1197.93	SCZ_PGC3	GPRC5C	Transcriptome_Transcriptlvel	DLPFC	SMR	CMC+GTEX	SMR	-0.0320671	0.0427138	0.452808		35460606	10.1016/j.ajhg.2022.04.004	Jiang eet all Am J Hum Genet	BRAIN
GPRC5C	Q9NQ84	13309	TRANS	Depression_iPSYCH_2023	UKBB-PPP_Specific	NA,+		0.175881	0.175881	UKBB_PPP	UKBB_PPP	1.32076	1197.93	MDD	GPRC5C	Proteiome	BRAIN	SMR	BrainMeta	SMR	-0.0613421	0.024604	0.0126605		37415601	10.3389/fgene.2023.1191264	Gedik et all Front Genet	BRAIN
GPRC5C	Q9NQ84	13309	TRANS	Depression_iPSYCH_2023	UKBB-PPP_Specific	NA,+		0.175881	0.175881	UKBB_PPP	UKBB_PPP	1.32076	1197.93	BIP	GPRC5C	Proteiome	BRAIN	SMR	BrainMeta	SMR	-0.0692224	0.0517837	0.181301		37415601	10.3389/fgene.2023.1191264	Gedik et all Front Genet	BRAIN
GPRC5C	Q9NQ84	13309	TRANS	Depression_iPSYCH_2023	UKBB-PPP_Specific	NA,+		0.175881	0.175881	UKBB_PPP	UKBB_PPP	1.32076	1197.93	SCZ	GPRC5C	Proteiome	BRAIN	SMR	BrainMeta	SMR	-0.0200027	0.0417897	0.632187		37415601	10.3389/fgene.2023.1191264	Gedik et all Front Genet	BRAIN
GPRC5C	Q9NQ84	13309	TRANS	Depression_iPSYCH_2023	UKBB-PPP_Specific	NA,+		0.175881	0.175881	UKBB_PPP	UKBB_PPP	1.32076	1197.93	MDD	GPRC5C	Proteiome	BLOOD	SMR	eQTLGen	SMR	-0.0141195	0.00845348	0.0948678		37415601	10.3389/fgene.2023.1191264	Gedik et all Front Genet	BLOOD
GPRC5C	Q9NQ84	13309	TRANS	Depression_iPSYCH_2023	UKBB-PPP_Specific	NA,+		0.175881	0.175881	UKBB_PPP	UKBB_PPP	1.32076	1197.93	BIP	GPRC5C	Proteiome	BLOOD	SMR	eQTLGen	SMR	0.00226488	0.0186543	0.903364		37415601	10.3389/fgene.2023.1191264	Gedik et all Front Genet	BLOOD
GPRC5C	Q9NQ84	13309	TRANS	Depression_iPSYCH_2023	UKBB-PPP_Specific	NA,+		0.175881	0.175881	UKBB_PPP	UKBB_PPP	1.32076	1197.93	SCZ.Clozuk.2018	GPRC5C	Transcriptome	BRAIN	TWAS	PsychENCODE	FUSION	0.088007		0.93		30545856	10.1126/science.aat8127	Gandal et all science	BRAIN
GPRC5C	Q9NQ84	13309	TRANS	Depression_iPSYCH_2023	UKBB-PPP_Specific	NA,+		0.175881	0.175881	UKBB_PPP	UKBB_PPP	1.32076	1197.93	Depression Howard et all	GPRC5C	Proteiome	BRAIN	PWAS	ROS/MAP	FUSION	-0.70382		0.482		33846625	10.1038/s41593-021-00832-6	Wingo Nat Neurosci	BRAIN
GPRC5C	Q9NQ84	13309	TRANS	PGC3_SCZ_NoUKB	UKBB-PPP_Specific	NA,+		0.499418	0.499418	UKBB_PPP	UKBB_PPP	0.988818	3401.53	Deepression_Wray_tall	GPRC5C	Transcriptome	BLOOD	MR	GTEx	TwoSampleMR	-0.01	0.01	0.0972		35296807	10.1038/s41380-022-01507-9	Deng et all Mol Psychiatry	BLOOD
GPRC5C	Q9NQ84	13309	TRANS	PGC3_SCZ_NoUKB	UKBB-PPP_Specific	NA,+		0.499418	0.499418	UKBB_PPP	UKBB_PPP	0.988818	3401.53	SCZ_PGC3	GPRC5C	Transcriptome_Transcriptlvel	DLPFC	SMR	CMC+GTEX	SMR	0.0536618	0.0348071	0.123148		35460606	10.1016/j.ajhg.2022.04.004	Jiang eet all Am J Hum Genet	BRAIN
GPRC5C	Q9NQ84	13309	TRANS	PGC3_SCZ_NoUKB	UKBB-PPP_Specific	NA,+		0.499418	0.499418	UKBB_PPP	UKBB_PPP	0.988818	3401.53	SCZ_PGC3	GPRC5C	Transcriptome_Transcriptlvel	DLPFC	SMR	CMC+GTEX	SMR	-0.0320671	0.0427138	0.452808		35460606	10.1016/j.ajhg.2022.04.004	Jiang eet all Am J Hum Genet	BRAIN
GPRC5C	Q9NQ84	13309	TRANS	PGC3_SCZ_NoUKB	UKBB-PPP_Specific	NA,+		0.499418	0.499418	UKBB_PPP	UKBB_PPP	0.988818	3401.53	MDD	GPRC5C	Proteiome	BRAIN	SMR	BrainMeta	SMR	-0.0613421	0.024604	0.0126605		37415601	10.3389/fgene.2023.1191264	Gedik et all Front Genet	BRAIN
GPRC5C	Q9NQ84	13309	TRANS	PGC3_SCZ_NoUKB	UKBB-PPP_Specific	NA,+		0.499418	0.499418	UKBB_PPP	UKBB_PPP	0.988818	3401.53	BIP	GPRC5C	Proteiome	BRAIN	SMR	BrainMeta	SMR	-0.0692224	0.0517837	0.181301		37415601	10.3389/fgene.2023.1191264	Gedik et all Front Genet	BRAIN
GPRC5C	Q9NQ84	13309	TRANS	PGC3_SCZ_NoUKB	UKBB-PPP_Specific	NA,+		0.499418	0.499418	UKBB_PPP	UKBB_PPP	0.988818	3401.53	SCZ	GPRC5C	Proteiome	BRAIN	SMR	BrainMeta	SMR	-0.0200027	0.0417897	0.632187		37415601	10.3389/fgene.2023.1191264	Gedik et all Front Genet	BRAIN
GPRC5C	Q9NQ84	13309	TRANS	PGC3_SCZ_NoUKB	UKBB-PPP_Specific	NA,+		0.499418	0.499418	UKBB_PPP	UKBB_PPP	0.988818	3401.53	MDD	GPRC5C	Proteiome	BLOOD	SMR	eQTLGen	SMR	-0.0141195	0.00845348	0.0948678		37415601	10.3389/fgene.2023.1191264	Gedik et all Front Genet	BLOOD
GPRC5C	Q9NQ84	13309	TRANS	PGC3_SCZ_NoUKB	UKBB-PPP_Specific	NA,+		0.499418	0.499418	UKBB_PPP	UKBB_PPP	0.988818	3401.53	BIP	GPRC5C	Proteiome	BLOOD	SMR	eQTLGen	SMR	0.00226488	0.0186543	0.903364		37415601	10.3389/fgene.2023.1191264	Gedik et all Front Genet	BLOOD
GPRC5C	Q9NQ84	13309	TRANS	PGC3_SCZ_NoUKB	UKBB-PPP_Specific	NA,+		0.499418	0.499418	UKBB_PPP	UKBB_PPP	0.988818	3401.53	SCZ.Clozuk.2018	GPRC5C	Transcriptome	BRAIN	TWAS	PsychENCODE	FUSION	0.088007		0.93		30545856	10.1126/science.aat8127	Gandal et all science	BRAIN
GPRC5C	Q9NQ84	13309	TRANS	PGC3_SCZ_NoUKB	UKBB-PPP_Specific	NA,+		0.499418	0.499418	UKBB_PPP	UKBB_PPP	0.988818	3401.53	Depression Howard et all	GPRC5C	Proteiome	BRAIN	PWAS	ROS/MAP	FUSION	-0.70382		0.482		33846625	10.1038/s41593-021-00832-6	Wingo Nat Neurosci	BRAIN
GPT	P24298	4552	CIS	Cognition_Meta	DECODE_Specific	+,NA		9.79018e-05	9.79018e-05	DECODE	DECODE	0.00938351	0.365957	Intelligence	GPT	Proteiome	BRAIN	MR	ROS and MAP	TwoSampleMR	0.177926	0.0344085	2.33e-07		32413284	10.1016/j.ajhg.2020.04.007	Kibinge et al Am J Hum Genet	BRAIN
GPT	P24298	4552	CIS	Cognition_Meta	DECODE_Specific	+,NA		9.79018e-05	9.79018e-05	DECODE	DECODE	0.00938351	0.365957	Depression Howard et all	GPT	Proteiome	BRAIN DPFC	SMR	ROS/MAP	SMR	-0.274252	0.117372	0.0194592		33846625	10.1038/s41593-021-00832-6	Wingo Nat Neurosci	BRAIN
GPT	P24298	4552	CIS	Cognition_Meta	DECODE_Specific	+,NA		9.79018e-05	9.79018e-05	DECODE	DECODE	0.00938351	0.365957	SCZ	GPT	Proteiome	BLOOD	SMR	deCODE	SMR	-0.241587	0.162616	0.137376		37415601	10.3389/fgene.2023.1191264	Gedik et all Front Genet	BLOOD
GPT	P24298	4552	CIS	Cognition_Meta	DECODE_Specific	+,NA		9.79018e-05	9.79018e-05	DECODE	DECODE	0.00938351	0.365957	MDD	GPT	Proteiome	BRAIN	SMR	Wingo et al., 2022, in 722 samples	SMR	-0.0574549	0.0228207	0.0118137		37415601	10.3389/fgene.2023.1191264	Gedik et all Front Genet	BRAIN
GPT	P24298	4552	CIS	Cognition_Meta	DECODE_Specific	+,NA		9.79018e-05	9.79018e-05	DECODE	DECODE	0.00938351	0.365957	BIP	GPT	Proteiome	BRAIN	SMR	Wingo et al., 2022, in 722 samples	SMR	-0.021368	0.0452382	0.636681		37415601	10.3389/fgene.2023.1191264	Gedik et all Front Genet	BRAIN
GPT	P24298	4552	CIS	Cognition_Meta	DECODE_Specific	+,NA		9.79018e-05	9.79018e-05	DECODE	DECODE	0.00938351	0.365957	SCZ	GPT	Proteiome	BRAIN	SMR	Wingo et al., 2022, in 722 samples	SMR	-0.05726	0.0381504	0.133381		37415601	10.3389/fgene.2023.1191264	Gedik et all Front Genet	BRAIN
GPT	P24298	4552	CIS	Cognition_Meta	DECODE_Specific	+,NA		9.79018e-05	9.79018e-05	DECODE	DECODE	0.00938351	0.365957	MDD	GPT	Proteiome	BLOOD	SMR	deCODE	SMR	-0.249501	0.0969417	0.0100611		37415601	10.3389/fgene.2023.1191264	Gedik et all Front Genet	BLOOD
GPT	P24298	4552	CIS	Cognition_Meta	DECODE_Specific	+,NA		9.79018e-05	9.79018e-05	DECODE	DECODE	0.00938351	0.365957	BIP	GPT	Proteiome	BLOOD	SMR	deCODE	SMR	-0.0677796	0.191941	0.723993		37415601	10.3389/fgene.2023.1191264	Gedik et all Front Genet	BLOOD
GPT	P24298	4552	CIS	Cognition_Meta	DECODE_Specific	+,NA		9.79018e-05	9.79018e-05	DECODE	DECODE	0.00938351	0.365957	Depression Howard et all	GPT	Proteiome	BRAIN DPFC	PWAS	ROS/MAP	FUSION	-2.75		0.00596		33846625	10.1038/s41593-021-00832-6	Wingo Nat Neurosci	BRAIN
GPT	P24298	4552	CIS	Cognition_Meta	DECODE_Specific	+,NA		9.79018e-05	9.79018e-05	DECODE	DECODE	0.00938351	0.365957	Depression Howard et all	GPT	Transcriptome	BRAIN DPFC	TWAS	dPFC of 152 participants of European descent	FUSION	-0.63757		0.52375		33846625	10.1038/s41593-021-00832-6	Wingo Nat Neurosci	BRAIN
GPT	P24298	4552	CIS	Depression_iPSYCH_2023	DECODE_Specific	-,NA		0.00458868	0.00458868	DECODE	DECODE	0.276653	17.1525	Intelligence	GPT	Proteiome	BRAIN	MR	ROS and MAP	TwoSampleMR	0.177926	0.0344085	2.33e-07		32413284	10.1016/j.ajhg.2020.04.007	Kibinge et al Am J Hum Genet	BRAIN
GPT	P24298	4552	CIS	Depression_iPSYCH_2023	DECODE_Specific	-,NA		0.00458868	0.00458868	DECODE	DECODE	0.276653	17.1525	Depression Howard et all	GPT	Proteiome	BRAIN DPFC	SMR	ROS/MAP	SMR	-0.274252	0.117372	0.0194592		33846625	10.1038/s41593-021-00832-6	Wingo Nat Neurosci	BRAIN
GPT	P24298	4552	CIS	Depression_iPSYCH_2023	DECODE_Specific	-,NA		0.00458868	0.00458868	DECODE	DECODE	0.276653	17.1525	SCZ	GPT	Proteiome	BLOOD	SMR	deCODE	SMR	-0.241587	0.162616	0.137376		37415601	10.3389/fgene.2023.1191264	Gedik et all Front Genet	BLOOD
GPT	P24298	4552	CIS	Depression_iPSYCH_2023	DECODE_Specific	-,NA		0.00458868	0.00458868	DECODE	DECODE	0.276653	17.1525	MDD	GPT	Proteiome	BRAIN	SMR	Wingo et al., 2022, in 722 samples	SMR	-0.0574549	0.0228207	0.0118137		37415601	10.3389/fgene.2023.1191264	Gedik et all Front Genet	BRAIN
GPT	P24298	4552	CIS	Depression_iPSYCH_2023	DECODE_Specific	-,NA		0.00458868	0.00458868	DECODE	DECODE	0.276653	17.1525	BIP	GPT	Proteiome	BRAIN	SMR	Wingo et al., 2022, in 722 samples	SMR	-0.021368	0.0452382	0.636681		37415601	10.3389/fgene.2023.1191264	Gedik et all Front Genet	BRAIN
GPT	P24298	4552	CIS	Depression_iPSYCH_2023	DECODE_Specific	-,NA		0.00458868	0.00458868	DECODE	DECODE	0.276653	17.1525	SCZ	GPT	Proteiome	BRAIN	SMR	Wingo et al., 2022, in 722 samples	SMR	-0.05726	0.0381504	0.133381		37415601	10.3389/fgene.2023.1191264	Gedik et all Front Genet	BRAIN
GPT	P24298	4552	CIS	Depression_iPSYCH_2023	DECODE_Specific	-,NA		0.00458868	0.00458868	DECODE	DECODE	0.276653	17.1525	MDD	GPT	Proteiome	BLOOD	SMR	deCODE	SMR	-0.249501	0.0969417	0.0100611		37415601	10.3389/fgene.2023.1191264	Gedik et all Front Genet	BLOOD
GPT	P24298	4552	CIS	Depression_iPSYCH_2023	DECODE_Specific	-,NA		0.00458868	0.00458868	DECODE	DECODE	0.276653	17.1525	BIP	GPT	Proteiome	BLOOD	SMR	deCODE	SMR	-0.0677796	0.191941	0.723993		37415601	10.3389/fgene.2023.1191264	Gedik et all Front Genet	BLOOD
GPT	P24298	4552	CIS	Depression_iPSYCH_2023	DECODE_Specific	-,NA		0.00458868	0.00458868	DECODE	DECODE	0.276653	17.1525	Depression Howard et all	GPT	Proteiome	BRAIN DPFC	PWAS	ROS/MAP	FUSION	-2.75		0.00596		33846625	10.1038/s41593-021-00832-6	Wingo Nat Neurosci	BRAIN
GPT	P24298	4552	CIS	Depression_iPSYCH_2023	DECODE_Specific	-,NA		0.00458868	0.00458868	DECODE	DECODE	0.276653	17.1525	Depression Howard et all	GPT	Transcriptome	BRAIN DPFC	TWAS	dPFC of 152 participants of European descent	FUSION	-0.63757		0.52375		33846625	10.1038/s41593-021-00832-6	Wingo Nat Neurosci	BRAIN
GPT	P24298	4552	CIS	PGC3_SCZ_NoUKB	DECODE_Specific	-,NA		0.122928	0.122928	DECODE	DECODE	0.659258	459.503	Intelligence	GPT	Proteiome	BRAIN	MR	ROS and MAP	TwoSampleMR	0.177926	0.0344085	2.33e-07		32413284	10.1016/j.ajhg.2020.04.007	Kibinge et al Am J Hum Genet	BRAIN
GPT	P24298	4552	CIS	PGC3_SCZ_NoUKB	DECODE_Specific	-,NA		0.122928	0.122928	DECODE	DECODE	0.659258	459.503	Depression Howard et all	GPT	Proteiome	BRAIN DPFC	SMR	ROS/MAP	SMR	-0.274252	0.117372	0.0194592		33846625	10.1038/s41593-021-00832-6	Wingo Nat Neurosci	BRAIN
GPT	P24298	4552	CIS	PGC3_SCZ_NoUKB	DECODE_Specific	-,NA		0.122928	0.122928	DECODE	DECODE	0.659258	459.503	SCZ	GPT	Proteiome	BLOOD	SMR	deCODE	SMR	-0.241587	0.162616	0.137376		37415601	10.3389/fgene.2023.1191264	Gedik et all Front Genet	BLOOD
GPT	P24298	4552	CIS	PGC3_SCZ_NoUKB	DECODE_Specific	-,NA		0.122928	0.122928	DECODE	DECODE	0.659258	459.503	MDD	GPT	Proteiome	BRAIN	SMR	Wingo et al., 2022, in 722 samples	SMR	-0.0574549	0.0228207	0.0118137		37415601	10.3389/fgene.2023.1191264	Gedik et all Front Genet	BRAIN
GPT	P24298	4552	CIS	PGC3_SCZ_NoUKB	DECODE_Specific	-,NA		0.122928	0.122928	DECODE	DECODE	0.659258	459.503	BIP	GPT	Proteiome	BRAIN	SMR	Wingo et al., 2022, in 722 samples	SMR	-0.021368	0.0452382	0.636681		37415601	10.3389/fgene.2023.1191264	Gedik et all Front Genet	BRAIN
GPT	P24298	4552	CIS	PGC3_SCZ_NoUKB	DECODE_Specific	-,NA		0.122928	0.122928	DECODE	DECODE	0.659258	459.503	SCZ	GPT	Proteiome	BRAIN	SMR	Wingo et al., 2022, in 722 samples	SMR	-0.05726	0.0381504	0.133381		37415601	10.3389/fgene.2023.1191264	Gedik et all Front Genet	BRAIN
GPT	P24298	4552	CIS	PGC3_SCZ_NoUKB	DECODE_Specific	-,NA		0.122928	0.122928	DECODE	DECODE	0.659258	459.503	MDD	GPT	Proteiome	BLOOD	SMR	deCODE	SMR	-0.249501	0.0969417	0.0100611		37415601	10.3389/fgene.2023.1191264	Gedik et all Front Genet	BLOOD
GPT	P24298	4552	CIS	PGC3_SCZ_NoUKB	DECODE_Specific	-,NA		0.122928	0.122928	DECODE	DECODE	0.659258	459.503	BIP	GPT	Proteiome	BLOOD	SMR	deCODE	SMR	-0.0677796	0.191941	0.723993		37415601	10.3389/fgene.2023.1191264	Gedik et all Front Genet	BLOOD
GPT	P24298	4552	CIS	PGC3_SCZ_NoUKB	DECODE_Specific	-,NA		0.122928	0.122928	DECODE	DECODE	0.659258	459.503	Depression Howard et all	GPT	Proteiome	BRAIN DPFC	PWAS	ROS/MAP	FUSION	-2.75		0.00596		33846625	10.1038/s41593-021-00832-6	Wingo Nat Neurosci	BRAIN
GPT	P24298	4552	CIS	PGC3_SCZ_NoUKB	DECODE_Specific	-,NA		0.122928	0.122928	DECODE	DECODE	0.659258	459.503	Depression Howard et all	GPT	Transcriptome	BRAIN DPFC	TWAS	dPFC of 152 participants of European descent	FUSION	-0.63757		0.52375		33846625	10.1038/s41593-021-00832-6	Wingo Nat Neurosci	BRAIN
GPT	P24298	4552	CIS	BIP_PGC3_noukb	DECODE_Specific	-,NA		0.693059	0.693059	DECODE	DECODE	1.2787	2590.66	Intelligence	GPT	Proteiome	BRAIN	MR	ROS and MAP	TwoSampleMR	0.177926	0.0344085	2.33e-07		32413284	10.1016/j.ajhg.2020.04.007	Kibinge et al Am J Hum Genet	BRAIN
GPT	P24298	4552	CIS	BIP_PGC3_noukb	DECODE_Specific	-,NA		0.693059	0.693059	DECODE	DECODE	1.2787	2590.66	Depression Howard et all	GPT	Proteiome	BRAIN DPFC	SMR	ROS/MAP	SMR	-0.274252	0.117372	0.0194592		33846625	10.1038/s41593-021-00832-6	Wingo Nat Neurosci	BRAIN
GPT	P24298	4552	CIS	BIP_PGC3_noukb	DECODE_Specific	-,NA		0.693059	0.693059	DECODE	DECODE	1.2787	2590.66	SCZ	GPT	Proteiome	BLOOD	SMR	deCODE	SMR	-0.241587	0.162616	0.137376		37415601	10.3389/fgene.2023.1191264	Gedik et all Front Genet	BLOOD
GPT	P24298	4552	CIS	BIP_PGC3_noukb	DECODE_Specific	-,NA		0.693059	0.693059	DECODE	DECODE	1.2787	2590.66	MDD	GPT	Proteiome	BRAIN	SMR	Wingo et al., 2022, in 722 samples	SMR	-0.0574549	0.0228207	0.0118137		37415601	10.3389/fgene.2023.1191264	Gedik et all Front Genet	BRAIN
GPT	P24298	4552	CIS	BIP_PGC3_noukb	DECODE_Specific	-,NA		0.693059	0.693059	DECODE	DECODE	1.2787	2590.66	BIP	GPT	Proteiome	BRAIN	SMR	Wingo et al., 2022, in 722 samples	SMR	-0.021368	0.0452382	0.636681		37415601	10.3389/fgene.2023.1191264	Gedik et all Front Genet	BRAIN
GPT	P24298	4552	CIS	BIP_PGC3_noukb	DECODE_Specific	-,NA		0.693059	0.693059	DECODE	DECODE	1.2787	2590.66	SCZ	GPT	Proteiome	BRAIN	SMR	Wingo et al., 2022, in 722 samples	SMR	-0.05726	0.0381504	0.133381		37415601	10.3389/fgene.2023.1191264	Gedik et all Front Genet	BRAIN
GPT	P24298	4552	CIS	BIP_PGC3_noukb	DECODE_Specific	-,NA		0.693059	0.693059	DECODE	DECODE	1.2787	2590.66	MDD	GPT	Proteiome	BLOOD	SMR	deCODE	SMR	-0.249501	0.0969417	0.0100611		37415601	10.3389/fgene.2023.1191264	Gedik et all Front Genet	BLOOD
GPT	P24298	4552	CIS	BIP_PGC3_noukb	DECODE_Specific	-,NA		0.693059	0.693059	DECODE	DECODE	1.2787	2590.66	BIP	GPT	Proteiome	BLOOD	SMR	deCODE	SMR	-0.0677796	0.191941	0.723993		37415601	10.3389/fgene.2023.1191264	Gedik et all Front Genet	BLOOD
GPT	P24298	4552	CIS	BIP_PGC3_noukb	DECODE_Specific	-,NA		0.693059	0.693059	DECODE	DECODE	1.2787	2590.66	Depression Howard et all	GPT	Proteiome	BRAIN DPFC	PWAS	ROS/MAP	FUSION	-2.75		0.00596		33846625	10.1038/s41593-021-00832-6	Wingo Nat Neurosci	BRAIN
GPT	P24298	4552	CIS	BIP_PGC3_noukb	DECODE_Specific	-,NA		0.693059	0.693059	DECODE	DECODE	1.2787	2590.66	Depression Howard et all	GPT	Transcriptome	BRAIN DPFC	TWAS	dPFC of 152 participants of European descent	FUSION	-0.63757		0.52375		33846625	10.1038/s41593-021-00832-6	Wingo Nat Neurosci	BRAIN
GPT	P24298	4552	TRANS	BIP_PGC3_noukb	DECODE_Specific	+,NA		0.0176649	0.0176649	DECODE	DECODE	0.191281	120.316	Intelligence	GPT	Proteiome	BRAIN	MR	ROS and MAP	TwoSampleMR	0.177926	0.0344085	2.33e-07		32413284	10.1016/j.ajhg.2020.04.007	Kibinge et al Am J Hum Genet	BRAIN
GPT	P24298	4552	TRANS	BIP_PGC3_noukb	DECODE_Specific	+,NA		0.0176649	0.0176649	DECODE	DECODE	0.191281	120.316	Depression Howard et all	GPT	Proteiome	BRAIN DPFC	SMR	ROS/MAP	SMR	-0.274252	0.117372	0.0194592		33846625	10.1038/s41593-021-00832-6	Wingo Nat Neurosci	BRAIN
GPT	P24298	4552	TRANS	BIP_PGC3_noukb	DECODE_Specific	+,NA		0.0176649	0.0176649	DECODE	DECODE	0.191281	120.316	SCZ	GPT	Proteiome	BLOOD	SMR	deCODE	SMR	-0.241587	0.162616	0.137376		37415601	10.3389/fgene.2023.1191264	Gedik et all Front Genet	BLOOD
GPT	P24298	4552	TRANS	BIP_PGC3_noukb	DECODE_Specific	+,NA		0.0176649	0.0176649	DECODE	DECODE	0.191281	120.316	MDD	GPT	Proteiome	BRAIN	SMR	Wingo et al., 2022, in 722 samples	SMR	-0.0574549	0.0228207	0.0118137		37415601	10.3389/fgene.2023.1191264	Gedik et all Front Genet	BRAIN
GPT	P24298	4552	TRANS	BIP_PGC3_noukb	DECODE_Specific	+,NA		0.0176649	0.0176649	DECODE	DECODE	0.191281	120.316	BIP	GPT	Proteiome	BRAIN	SMR	Wingo et al., 2022, in 722 samples	SMR	-0.021368	0.0452382	0.636681		37415601	10.3389/fgene.2023.1191264	Gedik et all Front Genet	BRAIN
GPT	P24298	4552	TRANS	BIP_PGC3_noukb	DECODE_Specific	+,NA		0.0176649	0.0176649	DECODE	DECODE	0.191281	120.316	SCZ	GPT	Proteiome	BRAIN	SMR	Wingo et al., 2022, in 722 samples	SMR	-0.05726	0.0381504	0.133381		37415601	10.3389/fgene.2023.1191264	Gedik et all Front Genet	BRAIN
GPT	P24298	4552	TRANS	BIP_PGC3_noukb	DECODE_Specific	+,NA		0.0176649	0.0176649	DECODE	DECODE	0.191281	120.316	MDD	GPT	Proteiome	BLOOD	SMR	deCODE	SMR	-0.249501	0.0969417	0.0100611		37415601	10.3389/fgene.2023.1191264	Gedik et all Front Genet	BLOOD
GPT	P24298	4552	TRANS	BIP_PGC3_noukb	DECODE_Specific	+,NA		0.0176649	0.0176649	DECODE	DECODE	0.191281	120.316	BIP	GPT	Proteiome	BLOOD	SMR	deCODE	SMR	-0.0677796	0.191941	0.723993		37415601	10.3389/fgene.2023.1191264	Gedik et all Front Genet	BLOOD
GPT	P24298	4552	TRANS	BIP_PGC3_noukb	DECODE_Specific	+,NA		0.0176649	0.0176649	DECODE	DECODE	0.191281	120.316	Depression Howard et all	GPT	Proteiome	BRAIN DPFC	PWAS	ROS/MAP	FUSION	-2.75		0.00596		33846625	10.1038/s41593-021-00832-6	Wingo Nat Neurosci	BRAIN
GPT	P24298	4552	TRANS	BIP_PGC3_noukb	DECODE_Specific	+,NA		0.0176649	0.0176649	DECODE	DECODE	0.191281	120.316	Depression Howard et all	GPT	Transcriptome	BRAIN DPFC	TWAS	dPFC of 152 participants of European descent	FUSION	-0.63757		0.52375		33846625	10.1038/s41593-021-00832-6	Wingo Nat Neurosci	BRAIN
GPT	P24298	4552	TRANS	Cognition_Meta	DECODE_Specific	+,NA		0.185074	0.185074	DECODE	DECODE	0.699524	1260.54	Intelligence	GPT	Proteiome	BRAIN	MR	ROS and MAP	TwoSampleMR	0.177926	0.0344085	2.33e-07		32413284	10.1016/j.ajhg.2020.04.007	Kibinge et al Am J Hum Genet	BRAIN
GPT	P24298	4552	TRANS	Cognition_Meta	DECODE_Specific	+,NA		0.185074	0.185074	DECODE	DECODE	0.699524	1260.54	Depression Howard et all	GPT	Proteiome	BRAIN DPFC	SMR	ROS/MAP	SMR	-0.274252	0.117372	0.0194592		33846625	10.1038/s41593-021-00832-6	Wingo Nat Neurosci	BRAIN
GPT	P24298	4552	TRANS	Cognition_Meta	DECODE_Specific	+,NA		0.185074	0.185074	DECODE	DECODE	0.699524	1260.54	SCZ	GPT	Proteiome	BLOOD	SMR	deCODE	SMR	-0.241587	0.162616	0.137376		37415601	10.3389/fgene.2023.1191264	Gedik et all Front Genet	BLOOD
GPT	P24298	4552	TRANS	Cognition_Meta	DECODE_Specific	+,NA		0.185074	0.185074	DECODE	DECODE	0.699524	1260.54	MDD	GPT	Proteiome	BRAIN	SMR	Wingo et al., 2022, in 722 samples	SMR	-0.0574549	0.0228207	0.0118137		37415601	10.3389/fgene.2023.1191264	Gedik et all Front Genet	BRAIN
GPT	P24298	4552	TRANS	Cognition_Meta	DECODE_Specific	+,NA		0.185074	0.185074	DECODE	DECODE	0.699524	1260.54	BIP	GPT	Proteiome	BRAIN	SMR	Wingo et al., 2022, in 722 samples	SMR	-0.021368	0.0452382	0.636681		37415601	10.3389/fgene.2023.1191264	Gedik et all Front Genet	BRAIN
GPT	P24298	4552	TRANS	Cognition_Meta	DECODE_Specific	+,NA		0.185074	0.185074	DECODE	DECODE	0.699524	1260.54	SCZ	GPT	Proteiome	BRAIN	SMR	Wingo et al., 2022, in 722 samples	SMR	-0.05726	0.0381504	0.133381		37415601	10.3389/fgene.2023.1191264	Gedik et all Front Genet	BRAIN
GPT	P24298	4552	TRANS	Cognition_Meta	DECODE_Specific	+,NA		0.185074	0.185074	DECODE	DECODE	0.699524	1260.54	MDD	GPT	Proteiome	BLOOD	SMR	deCODE	SMR	-0.249501	0.0969417	0.0100611		37415601	10.3389/fgene.2023.1191264	Gedik et all Front Genet	BLOOD
GPT	P24298	4552	TRANS	Cognition_Meta	DECODE_Specific	+,NA		0.185074	0.185074	DECODE	DECODE	0.699524	1260.54	BIP	GPT	Proteiome	BLOOD	SMR	deCODE	SMR	-0.0677796	0.191941	0.723993		37415601	10.3389/fgene.2023.1191264	Gedik et all Front Genet	BLOOD
GPT	P24298	4552	TRANS	Cognition_Meta	DECODE_Specific	+,NA		0.185074	0.185074	DECODE	DECODE	0.699524	1260.54	Depression Howard et all	GPT	Proteiome	BRAIN DPFC	PWAS	ROS/MAP	FUSION	-2.75		0.00596		33846625	10.1038/s41593-021-00832-6	Wingo Nat Neurosci	BRAIN
GPT	P24298	4552	TRANS	Cognition_Meta	DECODE_Specific	+,NA		0.185074	0.185074	DECODE	DECODE	0.699524	1260.54	Depression Howard et all	GPT	Transcriptome	BRAIN DPFC	TWAS	dPFC of 152 participants of European descent	FUSION	-0.63757		0.52375		33846625	10.1038/s41593-021-00832-6	Wingo Nat Neurosci	BRAIN
GPT	P24298	4552	TRANS	Depression_iPSYCH_2023	DECODE_Specific	+,NA		0.853705	0.853705	DECODE	DECODE	1.42724	5814.58	Intelligence	GPT	Proteiome	BRAIN	MR	ROS and MAP	TwoSampleMR	0.177926	0.0344085	2.33e-07		32413284	10.1016/j.ajhg.2020.04.007	Kibinge et al Am J Hum Genet	BRAIN
GPT	P24298	4552	TRANS	Depression_iPSYCH_2023	DECODE_Specific	+,NA		0.853705	0.853705	DECODE	DECODE	1.42724	5814.58	Depression Howard et all	GPT	Proteiome	BRAIN DPFC	SMR	ROS/MAP	SMR	-0.274252	0.117372	0.0194592		33846625	10.1038/s41593-021-00832-6	Wingo Nat Neurosci	BRAIN
GPT	P24298	4552	TRANS	Depression_iPSYCH_2023	DECODE_Specific	+,NA		0.853705	0.853705	DECODE	DECODE	1.42724	5814.58	SCZ	GPT	Proteiome	BLOOD	SMR	deCODE	SMR	-0.241587	0.162616	0.137376		37415601	10.3389/fgene.2023.1191264	Gedik et all Front Genet	BLOOD
GPT	P24298	4552	TRANS	Depression_iPSYCH_2023	DECODE_Specific	+,NA		0.853705	0.853705	DECODE	DECODE	1.42724	5814.58	MDD	GPT	Proteiome	BRAIN	SMR	Wingo et al., 2022, in 722 samples	SMR	-0.0574549	0.0228207	0.0118137		37415601	10.3389/fgene.2023.1191264	Gedik et all Front Genet	BRAIN
GPT	P24298	4552	TRANS	Depression_iPSYCH_2023	DECODE_Specific	+,NA		0.853705	0.853705	DECODE	DECODE	1.42724	5814.58	BIP	GPT	Proteiome	BRAIN	SMR	Wingo et al., 2022, in 722 samples	SMR	-0.021368	0.0452382	0.636681		37415601	10.3389/fgene.2023.1191264	Gedik et all Front Genet	BRAIN
GPT	P24298	4552	TRANS	Depression_iPSYCH_2023	DECODE_Specific	+,NA		0.853705	0.853705	DECODE	DECODE	1.42724	5814.58	SCZ	GPT	Proteiome	BRAIN	SMR	Wingo et al., 2022, in 722 samples	SMR	-0.05726	0.0381504	0.133381		37415601	10.3389/fgene.2023.1191264	Gedik et all Front Genet	BRAIN
GPT	P24298	4552	TRANS	Depression_iPSYCH_2023	DECODE_Specific	+,NA		0.853705	0.853705	DECODE	DECODE	1.42724	5814.58	MDD	GPT	Proteiome	BLOOD	SMR	deCODE	SMR	-0.249501	0.0969417	0.0100611		37415601	10.3389/fgene.2023.1191264	Gedik et all Front Genet	BLOOD
GPT	P24298	4552	TRANS	Depression_iPSYCH_2023	DECODE_Specific	+,NA		0.853705	0.853705	DECODE	DECODE	1.42724	5814.58	BIP	GPT	Proteiome	BLOOD	SMR	deCODE	SMR	-0.0677796	0.191941	0.723993		37415601	10.3389/fgene.2023.1191264	Gedik et all Front Genet	BLOOD
GPT	P24298	4552	TRANS	Depression_iPSYCH_2023	DECODE_Specific	+,NA		0.853705	0.853705	DECODE	DECODE	1.42724	5814.58	Depression Howard et all	GPT	Proteiome	BRAIN DPFC	PWAS	ROS/MAP	FUSION	-2.75		0.00596		33846625	10.1038/s41593-021-00832-6	Wingo Nat Neurosci	BRAIN
GPT	P24298	4552	TRANS	Depression_iPSYCH_2023	DECODE_Specific	+,NA		0.853705	0.853705	DECODE	DECODE	1.42724	5814.58	Depression Howard et all	GPT	Transcriptome	BRAIN DPFC	TWAS	dPFC of 152 participants of European descent	FUSION	-0.63757		0.52375		33846625	10.1038/s41593-021-00832-6	Wingo Nat Neurosci	BRAIN
GPT	P24298	4552	TRANS	PGC3_SCZ_NoUKB	DECODE_Specific	+,NA		0.168684	0.168684	DECODE	DECODE	0.555296	1148.91	Intelligence	GPT	Proteiome	BRAIN	MR	ROS and MAP	TwoSampleMR	0.177926	0.0344085	2.33e-07		32413284	10.1016/j.ajhg.2020.04.007	Kibinge et al Am J Hum Genet	BRAIN
GPT	P24298	4552	TRANS	PGC3_SCZ_NoUKB	DECODE_Specific	+,NA		0.168684	0.168684	DECODE	DECODE	0.555296	1148.91	Depression Howard et all	GPT	Proteiome	BRAIN DPFC	SMR	ROS/MAP	SMR	-0.274252	0.117372	0.0194592		33846625	10.1038/s41593-021-00832-6	Wingo Nat Neurosci	BRAIN
GPT	P24298	4552	TRANS	PGC3_SCZ_NoUKB	DECODE_Specific	+,NA		0.168684	0.168684	DECODE	DECODE	0.555296	1148.91	SCZ	GPT	Proteiome	BLOOD	SMR	deCODE	SMR	-0.241587	0.162616	0.137376		37415601	10.3389/fgene.2023.1191264	Gedik et all Front Genet	BLOOD
GPT	P24298	4552	TRANS	PGC3_SCZ_NoUKB	DECODE_Specific	+,NA		0.168684	0.168684	DECODE	DECODE	0.555296	1148.91	MDD	GPT	Proteiome	BRAIN	SMR	Wingo et al., 2022, in 722 samples	SMR	-0.0574549	0.0228207	0.0118137		37415601	10.3389/fgene.2023.1191264	Gedik et all Front Genet	BRAIN
GPT	P24298	4552	TRANS	PGC3_SCZ_NoUKB	DECODE_Specific	+,NA		0.168684	0.168684	DECODE	DECODE	0.555296	1148.91	BIP	GPT	Proteiome	BRAIN	SMR	Wingo et al., 2022, in 722 samples	SMR	-0.021368	0.0452382	0.636681		37415601	10.3389/fgene.2023.1191264	Gedik et all Front Genet	BRAIN
GPT	P24298	4552	TRANS	PGC3_SCZ_NoUKB	DECODE_Specific	+,NA		0.168684	0.168684	DECODE	DECODE	0.555296	1148.91	SCZ	GPT	Proteiome	BRAIN	SMR	Wingo et al., 2022, in 722 samples	SMR	-0.05726	0.0381504	0.133381		37415601	10.3389/fgene.2023.1191264	Gedik et all Front Genet	BRAIN
GPT	P24298	4552	TRANS	PGC3_SCZ_NoUKB	DECODE_Specific	+,NA		0.168684	0.168684	DECODE	DECODE	0.555296	1148.91	MDD	GPT	Proteiome	BLOOD	SMR	deCODE	SMR	-0.249501	0.0969417	0.0100611		37415601	10.3389/fgene.2023.1191264	Gedik et all Front Genet	BLOOD
GPT	P24298	4552	TRANS	PGC3_SCZ_NoUKB	DECODE_Specific	+,NA		0.168684	0.168684	DECODE	DECODE	0.555296	1148.91	BIP	GPT	Proteiome	BLOOD	SMR	deCODE	SMR	-0.0677796	0.191941	0.723993		37415601	10.3389/fgene.2023.1191264	Gedik et all Front Genet	BLOOD
GPT	P24298	4552	TRANS	PGC3_SCZ_NoUKB	DECODE_Specific	+,NA		0.168684	0.168684	DECODE	DECODE	0.555296	1148.91	Depression Howard et all	GPT	Proteiome	BRAIN DPFC	PWAS	ROS/MAP	FUSION	-2.75		0.00596		33846625	10.1038/s41593-021-00832-6	Wingo Nat Neurosci	BRAIN
GPT	P24298	4552	TRANS	PGC3_SCZ_NoUKB	DECODE_Specific	+,NA		0.168684	0.168684	DECODE	DECODE	0.555296	1148.91	Depression Howard et all	GPT	Transcriptome	BRAIN DPFC	TWAS	dPFC of 152 participants of European descent	FUSION	-0.63757		0.52375		33846625	10.1038/s41593-021-00832-6	Wingo Nat Neurosci	BRAIN
GPX1	P07203	4553	TRANS	BIP_PGC3_noukb	DECODE_Specific	-,NA		0.0689756	0.0689756	DECODE	DECODE	0.28804	469.793	SCZ_PGC3	GPX1	Transcriptome	DLPFC	MR	CMC+GTEX	MendelianRandomization			0.480485		35460606	10.1016/j.ajhg.2022.04.004	Jiang eet all Am J Hum Genet	BRAIN
GPX1	P07203	4553	TRANS	BIP_PGC3_noukb	DECODE_Specific	-,NA		0.0689756	0.0689756	DECODE	DECODE	0.28804	469.793	SCZ_PGC3	GPX1	Transcriptome	DLPFC	MR	CMC+GTEX	MendelianRandomization			0.431492		35460606	10.1016/j.ajhg.2022.04.004	Jiang eet all Am J Hum Genet	BRAIN
GPX1	P07203	4553	TRANS	BIP_PGC3_noukb	DECODE_Specific	-,NA		0.0689756	0.0689756	DECODE	DECODE	0.28804	469.793	SCZ_PGC3	GPX1	Transcriptome	DLPFC	MR	CMC+GTEX	MendelianRandomization			0.792099		35460606	10.1016/j.ajhg.2022.04.004	Jiang eet all Am J Hum Genet	BRAIN
GPX1	P07203	4553	TRANS	BIP_PGC3_noukb	DECODE_Specific	-,NA		0.0689756	0.0689756	DECODE	DECODE	0.28804	469.793	SCZ_PGC3	GPX1	Transcriptome	DLPFC	MR	CMC+GTEX	EMIC			0.202094		35460606	10.1016/j.ajhg.2022.04.004	Jiang eet all Am J Hum Genet	BRAIN
GPX1	P07203	4553	TRANS	BIP_PGC3_noukb	DECODE_Specific	-,NA		0.0689756	0.0689756	DECODE	DECODE	0.28804	469.793	BIP_2019_Stahl_etall	GPX1	Transcriptome	DLPFC	MR	CMC+GTEX	MendelianRandomization			0.0019666		35460606	10.1016/j.ajhg.2022.04.004	Jiang eet all Am J Hum Genet	BRAIN
GPX1	P07203	4553	TRANS	BIP_PGC3_noukb	DECODE_Specific	-,NA		0.0689756	0.0689756	DECODE	DECODE	0.28804	469.793	BIP_2019_Stahl_etall	GPX1	Transcriptome	DLPFC	MR	CMC+GTEX	MendelianRandomization			0.000603139		35460606	10.1016/j.ajhg.2022.04.004	Jiang eet all Am J Hum Genet	BRAIN
GPX1	P07203	4553	TRANS	BIP_PGC3_noukb	DECODE_Specific	-,NA		0.0689756	0.0689756	DECODE	DECODE	0.28804	469.793	BIP_2019_Stahl_etall	GPX1	Transcriptome	DLPFC	MR	CMC+GTEX	MendelianRandomization			0.0267117		35460606	10.1016/j.ajhg.2022.04.004	Jiang eet all Am J Hum Genet	BRAIN
GPX1	P07203	4553	TRANS	BIP_PGC3_noukb	DECODE_Specific	-,NA		0.0689756	0.0689756	DECODE	DECODE	0.28804	469.793	BIP_2019_Stahl_etall	GPX1	Transcriptome	DLPFC	MR	CMC+GTEX	EMIC			0.00689281		35460606	10.1016/j.ajhg.2022.04.004	Jiang eet all Am J Hum Genet	BRAIN
GPX1	P07203	4553	TRANS	BIP_PGC3_noukb	DECODE_Specific	-,NA		0.0689756	0.0689756	DECODE	DECODE	0.28804	469.793	Deepression_Wray_tall	GPX1	Proteiome	BRAIN DLPFC	MR	ROS/MAP	TwoSampleMR	0.12	0.05	0.0204		35296807	10.1038/s41380-022-01507-9	Deng et all Mol Psychiatry	BRAIN
GPX1	P07203	4553	TRANS	BIP_PGC3_noukb	DECODE_Specific	-,NA		0.0689756	0.0689756	DECODE	DECODE	0.28804	469.793	Deepression_Wray_tall	GPX1	Proteiome	BRAIN DLPFC	MR	cognitively healthy ROS/MAP	TwoSampleMR	1.44	0.62	0.0204		35296807	10.1038/s41380-022-01507-9	Deng et all Mol Psychiatry	BRAIN
GPX1	P07203	4553	TRANS	BIP_PGC3_noukb	DECODE_Specific	-,NA		0.0689756	0.0689756	DECODE	DECODE	0.28804	469.793	SCZ_PGC3	GPX1	Transcriptome	DLPFC	SMR	CMC+GTEX	SMR	0.022529	0.0153412	0.141962		35460606	10.1016/j.ajhg.2022.04.004	Jiang eet all Am J Hum Genet	BRAIN
GPX1	P07203	4553	TRANS	BIP_PGC3_noukb	DECODE_Specific	-,NA		0.0689756	0.0689756	DECODE	DECODE	0.28804	469.793	SCZ_PGC3	GPX1	Transcriptome_Transcriptlvel	DLPFC	SMR	CMC+GTEX	SMR	0.0193235	0.0131148	0.14064		35460606	10.1016/j.ajhg.2022.04.004	Jiang eet all Am J Hum Genet	BRAIN
GPX1	P07203	4553	TRANS	BIP_PGC3_noukb	DECODE_Specific	-,NA		0.0689756	0.0689756	DECODE	DECODE	0.28804	469.793	SCZ_PGC3	GPX1	Transcriptome_Transcriptlvel	DLPFC	SMR	CMC+GTEX	SMR	-0.0488395	0.0346386	0.158547		35460606	10.1016/j.ajhg.2022.04.004	Jiang eet all Am J Hum Genet	BRAIN
GPX1	P07203	4553	TRANS	BIP_PGC3_noukb	DECODE_Specific	-,NA		0.0689756	0.0689756	DECODE	DECODE	0.28804	469.793	SCZ.Clozuk.2018	GPX1	Transcriptome	BRAIN	SMR	PsychENCODE	SMR	0.0302959	0.0155405	0.0512		30545856	10.1126/science.aat8127	Gandal et all science	BRAIN
GPX1	P07203	4553	TRANS	BIP_PGC3_noukb	DECODE_Specific	-,NA		0.0689756	0.0689756	DECODE	DECODE	0.28804	469.793	BD.PGC.ruderferCell2018	GPX1	Transcriptome	BRAIN	SMR	PsychENCODE	SMR	0.0454358	0.0234244	0.0524187		30545856	10.1126/science.aat8127	Gandal et all science	BRAIN
GPX1	P07203	4553	TRANS	BIP_PGC3_noukb	DECODE_Specific	-,NA		0.0689756	0.0689756	DECODE	DECODE	0.28804	469.793	Depression Howard et all	GPX1	Proteiome	BRAIN DPFC	SMR	ROS/MAP	SMR	0.11565	0.0507378	0.0226456		33846625	10.1038/s41593-021-00832-6	Wingo Nat Neurosci	BRAIN
GPX1	P07203	4553	TRANS	BIP_PGC3_noukb	DECODE_Specific	-,NA		0.0689756	0.0689756	DECODE	DECODE	0.28804	469.793	SCZ	GPX1	Proteiome	BLOOD	SMR	eQTLGen	SMR	-0.142671	0.0807848	0.0773864		37415601	10.3389/fgene.2023.1191264	Gedik et all Front Genet	BLOOD
GPX1	P07203	4553	TRANS	BIP_PGC3_noukb	DECODE_Specific	-,NA		0.0689756	0.0689756	DECODE	DECODE	0.28804	469.793	MDD	GPX1	Proteiome	BRAIN	SMR	BrainMeta	SMR	0.035547	0.00824775	1.63e-05		37415601	10.3389/fgene.2023.1191264	Gedik et all Front Genet	BRAIN
GPX1	P07203	4553	TRANS	BIP_PGC3_noukb	DECODE_Specific	-,NA		0.0689756	0.0689756	DECODE	DECODE	0.28804	469.793	BIP	GPX1	Proteiome	BRAIN	SMR	BrainMeta	SMR	0.0326459	0.0170979	0.0562166		37415601	10.3389/fgene.2023.1191264	Gedik et all Front Genet	BRAIN
GPX1	P07203	4553	TRANS	BIP_PGC3_noukb	DECODE_Specific	-,NA		0.0689756	0.0689756	DECODE	DECODE	0.28804	469.793	SCZ	GPX1	Proteiome	BRAIN	SMR	BrainMeta	SMR	0.0210281	0.0157325	0.181352		37415601	10.3389/fgene.2023.1191264	Gedik et all Front Genet	BRAIN
GPX1	P07203	4553	TRANS	BIP_PGC3_noukb	DECODE_Specific	-,NA		0.0689756	0.0689756	DECODE	DECODE	0.28804	469.793	MDD	GPX1	Proteiome	BLOOD	SMR	eQTLGen	SMR	0.0826498	0.0427503	0.053197		37415601	10.3389/fgene.2023.1191264	Gedik et all Front Genet	BLOOD
GPX1	P07203	4553	TRANS	BIP_PGC3_noukb	DECODE_Specific	-,NA		0.0689756	0.0689756	DECODE	DECODE	0.28804	469.793	BIP	GPX1	Proteiome	BLOOD	SMR	eQTLGen	SMR	-0.098823	0.0901924	0.273214		37415601	10.3389/fgene.2023.1191264	Gedik et all Front Genet	BLOOD
GPX1	P07203	4553	TRANS	BIP_PGC3_noukb	DECODE_Specific	-,NA		0.0689756	0.0689756	DECODE	DECODE	0.28804	469.793	MDD	GPX1	Proteiome	BRAIN	SMR	Wingo et al., 2022, in 722 samples	SMR	0.0121869	0.00528447	0.0211005		37415601	10.3389/fgene.2023.1191264	Gedik et all Front Genet	BRAIN
GPX1	P07203	4553	TRANS	BIP_PGC3_noukb	DECODE_Specific	-,NA		0.0689756	0.0689756	DECODE	DECODE	0.28804	469.793	BIP	GPX1	Proteiome	BRAIN	SMR	Wingo et al., 2022, in 722 samples	SMR	-0.0139734	0.011199	0.212128		37415601	10.3389/fgene.2023.1191264	Gedik et all Front Genet	BRAIN
GPX1	P07203	4553	TRANS	BIP_PGC3_noukb	DECODE_Specific	-,NA		0.0689756	0.0689756	DECODE	DECODE	0.28804	469.793	SCZ	GPX1	Proteiome	BRAIN	SMR	Wingo et al., 2022, in 722 samples	SMR	-0.020125	0.00999338	0.0440272		37415601	10.3389/fgene.2023.1191264	Gedik et all Front Genet	BRAIN
GPX1	P07203	4553	TRANS	BIP_PGC3_noukb	DECODE_Specific	-,NA		0.0689756	0.0689756	DECODE	DECODE	0.28804	469.793	SCZ	GPX1	Transcriptome	BRAIN_DLPFC	TWAS	CMC	FUSION	1.5748		0.115		31691811	10.1093/hmg/ddz253	Hall et al Hum Mol Genet	BRAIN
GPX1	P07203	4553	TRANS	BIP_PGC3_noukb	DECODE_Specific	-,NA		0.0689756	0.0689756	DECODE	DECODE	0.28804	469.793	SCZ.Clozuk.2018	GPX1	Transcriptome	BRAIN	TWAS	PsychENCODE	FUSION	1.5968		0.11		30545856	10.1126/science.aat8127	Gandal et all science	BRAIN
GPX1	P07203	4553	TRANS	BIP_PGC3_noukb	DECODE_Specific	-,NA		0.0689756	0.0689756	DECODE	DECODE	0.28804	469.793	BD.PGC.ruderferCell2018	GPX1	Transcriptome	BRAIN	TWAS	PsychENCODE	FUSION	1.81021		0.0703		30545856	10.1126/science.aat8127	Gandal et all science	BRAIN
GPX1	P07203	4553	TRANS	BIP_PGC3_noukb	DECODE_Specific	-,NA		0.0689756	0.0689756	DECODE	DECODE	0.28804	469.793	Major depressive disorder	GPX1	Transcriptome	BRAIN DPFC	TWAS	783 donors of European ancestry	FUSION	4.02091		5.8e-05		35882878	10.1038/s41467-022-31873-5	Wingo et all Nat Commun	BRAIN
GPX1	P07203	4553	TRANS	BIP_PGC3_noukb	DECODE_Specific	-,NA		0.0689756	0.0689756	DECODE	DECODE	0.28804	469.793	Depression, Howard et al	GPX1	Transcriptome	DLPFC	TWAS	CMC	FUSION	4.87		1.14e-06		34021117	10.1038/s41398-021-01411-w	Li et all Transl Psychiatry	BRAIN
GPX1	P07203	4553	TRANS	BIP_PGC3_noukb	DECODE_Specific	-,NA		0.0689756	0.0689756	DECODE	DECODE	0.28804	469.793	Depression, Howard et al	GPX1	Transcriptome	BRAIN	TWAS	PsychENCODE	FUSION	5.08		3.77e-07		34021117	10.1038/s41398-021-01411-w	Li et all Transl Psychiatry	BRAIN
GPX1	P07203	4553	TRANS	BIP_PGC3_noukb	DECODE_Specific	-,NA		0.0689756	0.0689756	DECODE	DECODE	0.28804	469.793	Depression Howard et all	GPX1	Proteiome	BRAIN DPFC	PWAS	ROS/MAP	FUSION	2.5344		0.0113		33846625	10.1038/s41593-021-00832-6	Wingo Nat Neurosci	BRAIN
GPX1	P07203	4553	TRANS	BIP_PGC3_noukb	DECODE_Specific	-,NA		0.0689756	0.0689756	DECODE	DECODE	0.28804	469.793	Depression Howard et all	GPX1	Transcriptome	BRAIN DPFC	TWAS	dPFC of 152 participants of European descent	FUSION	1.24479		0.213		33846625	10.1038/s41593-021-00832-6	Wingo Nat Neurosci	BRAIN
GPX1	P07203	4553	TRANS	BIP_PGC3_noukb	DECODE_Specific	-,NA		0.0689756	0.0689756	DECODE	DECODE	0.28804	469.793	Depression Howard et all	GPX1	Proteiome	BRAIN	PWAS	ROS/MAP	FUSION	3.9369		8.25e-05		33846625	10.1038/s41593-021-00832-6	Wingo Nat Neurosci	BRAIN
GPX1	P07203	4553	TRANS	BIP_PGC3_noukb	DECODE_Specific	-,NA		0.0689756	0.0689756	DECODE	DECODE	0.28804	469.793	SCZ	GPX1	Transcriptome	Brain_Frontal_Cortex_BA9	TWAS	GteX	FUSION			0.653		34416157	10.1016/j.ajhg.2021.07.011	Ayg√ºn N et al	Brain
GPX1	P07203	4553	TRANS	BIP_PGC3_noukb	DECODE_Specific	-,NA		0.0689756	0.0689756	DECODE	DECODE	0.28804	469.793	Years of education	GPX1	Transcriptome	STARNET Muscle, skeletal	SMR	STARNET Muscle, skeletal	SMR	0.06403	0.013028	8.88902e-07		28552197	10.1016/j.ajhg.2017.04.016	Hauberg ME et al	Multitissue
GPX1	P07203	4553	TRANS	BIP_PGC3_noukb	DECODE_Specific	-,NA		0.0689756	0.0689756	DECODE	DECODE	0.28804	469.793	Education Years	GPX1	Transcriptome	GTEX_Brain_Cerebellum	TWAS	GTEX_Brain_Cerebellum	GCTA			1.86257e-07		28238358	10.1016/j.ajhg.2017.01.031	Mancuso N	Multitissue
GPX1	P07203	4553	TRANS	BIP_PGC3_noukb	DECODE_Specific	-,NA		0.0689756	0.0689756	DECODE	DECODE	0.28804	469.793	Education Years	GPX1	Transcriptome	GTEX_Esophagus_Muscularis	TWAS	GTEX_Esophagus_Muscularis	GCTA			2.38821e-07		28238358	10.1016/j.ajhg.2017.01.031	Mancuso N	Multitissue
GPX1	P07203	4553	TRANS	BIP_PGC3_noukb	DECODE_Specific	-,NA		0.0689756	0.0689756	DECODE	DECODE	0.28804	469.793	Schizophrenia	GPX1	Transcriptome	brain caudate nucleus	TWAS	Gtex	Fusion			0.388899		36319771	10.1038/s41593-022-01182-7	Benjamin KJM	brain caudate nucleus
GPX1	P07203	4553	TRANS	Cognition_Meta	DECODE_Specific	+,NA		0.655278	0.655278	DECODE	DECODE	1.22512	4463.1	SCZ_PGC3	GPX1	Transcriptome	DLPFC	MR	CMC+GTEX	MendelianRandomization			0.480485		35460606	10.1016/j.ajhg.2022.04.004	Jiang eet all Am J Hum Genet	BRAIN
GPX1	P07203	4553	TRANS	Cognition_Meta	DECODE_Specific	+,NA		0.655278	0.655278	DECODE	DECODE	1.22512	4463.1	SCZ_PGC3	GPX1	Transcriptome	DLPFC	MR	CMC+GTEX	MendelianRandomization			0.431492		35460606	10.1016/j.ajhg.2022.04.004	Jiang eet all Am J Hum Genet	BRAIN
GPX1	P07203	4553	TRANS	Cognition_Meta	DECODE_Specific	+,NA		0.655278	0.655278	DECODE	DECODE	1.22512	4463.1	SCZ_PGC3	GPX1	Transcriptome	DLPFC	MR	CMC+GTEX	MendelianRandomization			0.792099		35460606	10.1016/j.ajhg.2022.04.004	Jiang eet all Am J Hum Genet	BRAIN
GPX1	P07203	4553	TRANS	Cognition_Meta	DECODE_Specific	+,NA		0.655278	0.655278	DECODE	DECODE	1.22512	4463.1	SCZ_PGC3	GPX1	Transcriptome	DLPFC	MR	CMC+GTEX	EMIC			0.202094		35460606	10.1016/j.ajhg.2022.04.004	Jiang eet all Am J Hum Genet	BRAIN
GPX1	P07203	4553	TRANS	Cognition_Meta	DECODE_Specific	+,NA		0.655278	0.655278	DECODE	DECODE	1.22512	4463.1	BIP_2019_Stahl_etall	GPX1	Transcriptome	DLPFC	MR	CMC+GTEX	MendelianRandomization			0.0019666		35460606	10.1016/j.ajhg.2022.04.004	Jiang eet all Am J Hum Genet	BRAIN
GPX1	P07203	4553	TRANS	Cognition_Meta	DECODE_Specific	+,NA		0.655278	0.655278	DECODE	DECODE	1.22512	4463.1	BIP_2019_Stahl_etall	GPX1	Transcriptome	DLPFC	MR	CMC+GTEX	MendelianRandomization			0.000603139		35460606	10.1016/j.ajhg.2022.04.004	Jiang eet all Am J Hum Genet	BRAIN
GPX1	P07203	4553	TRANS	Cognition_Meta	DECODE_Specific	+,NA		0.655278	0.655278	DECODE	DECODE	1.22512	4463.1	BIP_2019_Stahl_etall	GPX1	Transcriptome	DLPFC	MR	CMC+GTEX	MendelianRandomization			0.0267117		35460606	10.1016/j.ajhg.2022.04.004	Jiang eet all Am J Hum Genet	BRAIN
GPX1	P07203	4553	TRANS	Cognition_Meta	DECODE_Specific	+,NA		0.655278	0.655278	DECODE	DECODE	1.22512	4463.1	BIP_2019_Stahl_etall	GPX1	Transcriptome	DLPFC	MR	CMC+GTEX	EMIC			0.00689281		35460606	10.1016/j.ajhg.2022.04.004	Jiang eet all Am J Hum Genet	BRAIN
GPX1	P07203	4553	TRANS	Cognition_Meta	DECODE_Specific	+,NA		0.655278	0.655278	DECODE	DECODE	1.22512	4463.1	Deepression_Wray_tall	GPX1	Proteiome	BRAIN DLPFC	MR	ROS/MAP	TwoSampleMR	0.12	0.05	0.0204		35296807	10.1038/s41380-022-01507-9	Deng et all Mol Psychiatry	BRAIN
GPX1	P07203	4553	TRANS	Cognition_Meta	DECODE_Specific	+,NA		0.655278	0.655278	DECODE	DECODE	1.22512	4463.1	Deepression_Wray_tall	GPX1	Proteiome	BRAIN DLPFC	MR	cognitively healthy ROS/MAP	TwoSampleMR	1.44	0.62	0.0204		35296807	10.1038/s41380-022-01507-9	Deng et all Mol Psychiatry	BRAIN
GPX1	P07203	4553	TRANS	Cognition_Meta	DECODE_Specific	+,NA		0.655278	0.655278	DECODE	DECODE	1.22512	4463.1	SCZ_PGC3	GPX1	Transcriptome	DLPFC	SMR	CMC+GTEX	SMR	0.022529	0.0153412	0.141962		35460606	10.1016/j.ajhg.2022.04.004	Jiang eet all Am J Hum Genet	BRAIN
GPX1	P07203	4553	TRANS	Cognition_Meta	DECODE_Specific	+,NA		0.655278	0.655278	DECODE	DECODE	1.22512	4463.1	SCZ_PGC3	GPX1	Transcriptome_Transcriptlvel	DLPFC	SMR	CMC+GTEX	SMR	0.0193235	0.0131148	0.14064		35460606	10.1016/j.ajhg.2022.04.004	Jiang eet all Am J Hum Genet	BRAIN
GPX1	P07203	4553	TRANS	Cognition_Meta	DECODE_Specific	+,NA		0.655278	0.655278	DECODE	DECODE	1.22512	4463.1	SCZ_PGC3	GPX1	Transcriptome_Transcriptlvel	DLPFC	SMR	CMC+GTEX	SMR	-0.0488395	0.0346386	0.158547		35460606	10.1016/j.ajhg.2022.04.004	Jiang eet all Am J Hum Genet	BRAIN
GPX1	P07203	4553	TRANS	Cognition_Meta	DECODE_Specific	+,NA		0.655278	0.655278	DECODE	DECODE	1.22512	4463.1	SCZ.Clozuk.2018	GPX1	Transcriptome	BRAIN	SMR	PsychENCODE	SMR	0.0302959	0.0155405	0.0512		30545856	10.1126/science.aat8127	Gandal et all science	BRAIN
GPX1	P07203	4553	TRANS	Cognition_Meta	DECODE_Specific	+,NA		0.655278	0.655278	DECODE	DECODE	1.22512	4463.1	BD.PGC.ruderferCell2018	GPX1	Transcriptome	BRAIN	SMR	PsychENCODE	SMR	0.0454358	0.0234244	0.0524187		30545856	10.1126/science.aat8127	Gandal et all science	BRAIN
GPX1	P07203	4553	TRANS	Cognition_Meta	DECODE_Specific	+,NA		0.655278	0.655278	DECODE	DECODE	1.22512	4463.1	Depression Howard et all	GPX1	Proteiome	BRAIN DPFC	SMR	ROS/MAP	SMR	0.11565	0.0507378	0.0226456		33846625	10.1038/s41593-021-00832-6	Wingo Nat Neurosci	BRAIN
GPX1	P07203	4553	TRANS	Cognition_Meta	DECODE_Specific	+,NA		0.655278	0.655278	DECODE	DECODE	1.22512	4463.1	SCZ	GPX1	Proteiome	BLOOD	SMR	eQTLGen	SMR	-0.142671	0.0807848	0.0773864		37415601	10.3389/fgene.2023.1191264	Gedik et all Front Genet	BLOOD
GPX1	P07203	4553	TRANS	Cognition_Meta	DECODE_Specific	+,NA		0.655278	0.655278	DECODE	DECODE	1.22512	4463.1	MDD	GPX1	Proteiome	BRAIN	SMR	BrainMeta	SMR	0.035547	0.00824775	1.63e-05		37415601	10.3389/fgene.2023.1191264	Gedik et all Front Genet	BRAIN
GPX1	P07203	4553	TRANS	Cognition_Meta	DECODE_Specific	+,NA		0.655278	0.655278	DECODE	DECODE	1.22512	4463.1	BIP	GPX1	Proteiome	BRAIN	SMR	BrainMeta	SMR	0.0326459	0.0170979	0.0562166		37415601	10.3389/fgene.2023.1191264	Gedik et all Front Genet	BRAIN
GPX1	P07203	4553	TRANS	Cognition_Meta	DECODE_Specific	+,NA		0.655278	0.655278	DECODE	DECODE	1.22512	4463.1	SCZ	GPX1	Proteiome	BRAIN	SMR	BrainMeta	SMR	0.0210281	0.0157325	0.181352		37415601	10.3389/fgene.2023.1191264	Gedik et all Front Genet	BRAIN
GPX1	P07203	4553	TRANS	Cognition_Meta	DECODE_Specific	+,NA		0.655278	0.655278	DECODE	DECODE	1.22512	4463.1	MDD	GPX1	Proteiome	BLOOD	SMR	eQTLGen	SMR	0.0826498	0.0427503	0.053197		37415601	10.3389/fgene.2023.1191264	Gedik et all Front Genet	BLOOD
GPX1	P07203	4553	TRANS	Cognition_Meta	DECODE_Specific	+,NA		0.655278	0.655278	DECODE	DECODE	1.22512	4463.1	BIP	GPX1	Proteiome	BLOOD	SMR	eQTLGen	SMR	-0.098823	0.0901924	0.273214		37415601	10.3389/fgene.2023.1191264	Gedik et all Front Genet	BLOOD
GPX1	P07203	4553	TRANS	Cognition_Meta	DECODE_Specific	+,NA		0.655278	0.655278	DECODE	DECODE	1.22512	4463.1	MDD	GPX1	Proteiome	BRAIN	SMR	Wingo et al., 2022, in 722 samples	SMR	0.0121869	0.00528447	0.0211005		37415601	10.3389/fgene.2023.1191264	Gedik et all Front Genet	BRAIN
GPX1	P07203	4553	TRANS	Cognition_Meta	DECODE_Specific	+,NA		0.655278	0.655278	DECODE	DECODE	1.22512	4463.1	BIP	GPX1	Proteiome	BRAIN	SMR	Wingo et al., 2022, in 722 samples	SMR	-0.0139734	0.011199	0.212128		37415601	10.3389/fgene.2023.1191264	Gedik et all Front Genet	BRAIN
GPX1	P07203	4553	TRANS	Cognition_Meta	DECODE_Specific	+,NA		0.655278	0.655278	DECODE	DECODE	1.22512	4463.1	SCZ	GPX1	Proteiome	BRAIN	SMR	Wingo et al., 2022, in 722 samples	SMR	-0.020125	0.00999338	0.0440272		37415601	10.3389/fgene.2023.1191264	Gedik et all Front Genet	BRAIN
GPX1	P07203	4553	TRANS	Cognition_Meta	DECODE_Specific	+,NA		0.655278	0.655278	DECODE	DECODE	1.22512	4463.1	SCZ	GPX1	Transcriptome	BRAIN_DLPFC	TWAS	CMC	FUSION	1.5748		0.115		31691811	10.1093/hmg/ddz253	Hall et al Hum Mol Genet	BRAIN
GPX1	P07203	4553	TRANS	Cognition_Meta	DECODE_Specific	+,NA		0.655278	0.655278	DECODE	DECODE	1.22512	4463.1	SCZ.Clozuk.2018	GPX1	Transcriptome	BRAIN	TWAS	PsychENCODE	FUSION	1.5968		0.11		30545856	10.1126/science.aat8127	Gandal et all science	BRAIN
GPX1	P07203	4553	TRANS	Cognition_Meta	DECODE_Specific	+,NA		0.655278	0.655278	DECODE	DECODE	1.22512	4463.1	BD.PGC.ruderferCell2018	GPX1	Transcriptome	BRAIN	TWAS	PsychENCODE	FUSION	1.81021		0.0703		30545856	10.1126/science.aat8127	Gandal et all science	BRAIN
GPX1	P07203	4553	TRANS	Cognition_Meta	DECODE_Specific	+,NA		0.655278	0.655278	DECODE	DECODE	1.22512	4463.1	Major depressive disorder	GPX1	Transcriptome	BRAIN DPFC	TWAS	783 donors of European ancestry	FUSION	4.02091		5.8e-05		35882878	10.1038/s41467-022-31873-5	Wingo et all Nat Commun	BRAIN
GPX1	P07203	4553	TRANS	Cognition_Meta	DECODE_Specific	+,NA		0.655278	0.655278	DECODE	DECODE	1.22512	4463.1	Depression, Howard et al	GPX1	Transcriptome	DLPFC	TWAS	CMC	FUSION	4.87		1.14e-06		34021117	10.1038/s41398-021-01411-w	Li et all Transl Psychiatry	BRAIN
GPX1	P07203	4553	TRANS	Cognition_Meta	DECODE_Specific	+,NA		0.655278	0.655278	DECODE	DECODE	1.22512	4463.1	Depression, Howard et al	GPX1	Transcriptome	BRAIN	TWAS	PsychENCODE	FUSION	5.08		3.77e-07		34021117	10.1038/s41398-021-01411-w	Li et all Transl Psychiatry	BRAIN
GPX1	P07203	4553	TRANS	Cognition_Meta	DECODE_Specific	+,NA		0.655278	0.655278	DECODE	DECODE	1.22512	4463.1	Depression Howard et all	GPX1	Proteiome	BRAIN DPFC	PWAS	ROS/MAP	FUSION	2.5344		0.0113		33846625	10.1038/s41593-021-00832-6	Wingo Nat Neurosci	BRAIN
GPX1	P07203	4553	TRANS	Cognition_Meta	DECODE_Specific	+,NA		0.655278	0.655278	DECODE	DECODE	1.22512	4463.1	Depression Howard et all	GPX1	Transcriptome	BRAIN DPFC	TWAS	dPFC of 152 participants of European descent	FUSION	1.24479		0.213		33846625	10.1038/s41593-021-00832-6	Wingo Nat Neurosci	BRAIN
GPX1	P07203	4553	TRANS	Cognition_Meta	DECODE_Specific	+,NA		0.655278	0.655278	DECODE	DECODE	1.22512	4463.1	Depression Howard et all	GPX1	Proteiome	BRAIN	PWAS	ROS/MAP	FUSION	3.9369		8.25e-05		33846625	10.1038/s41593-021-00832-6	Wingo Nat Neurosci	BRAIN
GPX1	P07203	4553	TRANS	Cognition_Meta	DECODE_Specific	+,NA		0.655278	0.655278	DECODE	DECODE	1.22512	4463.1	SCZ	GPX1	Transcriptome	Brain_Frontal_Cortex_BA9	TWAS	GteX	FUSION			0.653		34416157	10.1016/j.ajhg.2021.07.011	Ayg√ºn N et al	Brain
GPX1	P07203	4553	TRANS	Cognition_Meta	DECODE_Specific	+,NA		0.655278	0.655278	DECODE	DECODE	1.22512	4463.1	Years of education	GPX1	Transcriptome	STARNET Muscle, skeletal	SMR	STARNET Muscle, skeletal	SMR	0.06403	0.013028	8.88902e-07		28552197	10.1016/j.ajhg.2017.04.016	Hauberg ME et al	Multitissue
GPX1	P07203	4553	TRANS	Cognition_Meta	DECODE_Specific	+,NA		0.655278	0.655278	DECODE	DECODE	1.22512	4463.1	Education Years	GPX1	Transcriptome	GTEX_Brain_Cerebellum	TWAS	GTEX_Brain_Cerebellum	GCTA			1.86257e-07		28238358	10.1016/j.ajhg.2017.01.031	Mancuso N	Multitissue
GPX1	P07203	4553	TRANS	Cognition_Meta	DECODE_Specific	+,NA		0.655278	0.655278	DECODE	DECODE	1.22512	4463.1	Education Years	GPX1	Transcriptome	GTEX_Esophagus_Muscularis	TWAS	GTEX_Esophagus_Muscularis	GCTA			2.38821e-07		28238358	10.1016/j.ajhg.2017.01.031	Mancuso N	Multitissue
GPX1	P07203	4553	TRANS	Cognition_Meta	DECODE_Specific	+,NA		0.655278	0.655278	DECODE	DECODE	1.22512	4463.1	Schizophrenia	GPX1	Transcriptome	brain caudate nucleus	TWAS	Gtex	Fusion			0.388899		36319771	10.1038/s41593-022-01182-7	Benjamin KJM	brain caudate nucleus
GPX1	P07203	4553	TRANS	Depression_iPSYCH_2023	DECODE_Specific	-,NA		0.1104	0.1104	DECODE	DECODE	1.12903	751.936	SCZ_PGC3	GPX1	Transcriptome	DLPFC	MR	CMC+GTEX	MendelianRandomization			0.480485		35460606	10.1016/j.ajhg.2022.04.004	Jiang eet all Am J Hum Genet	BRAIN
GPX1	P07203	4553	TRANS	Depression_iPSYCH_2023	DECODE_Specific	-,NA		0.1104	0.1104	DECODE	DECODE	1.12903	751.936	SCZ_PGC3	GPX1	Transcriptome	DLPFC	MR	CMC+GTEX	MendelianRandomization			0.431492		35460606	10.1016/j.ajhg.2022.04.004	Jiang eet all Am J Hum Genet	BRAIN
GPX1	P07203	4553	TRANS	Depression_iPSYCH_2023	DECODE_Specific	-,NA		0.1104	0.1104	DECODE	DECODE	1.12903	751.936	SCZ_PGC3	GPX1	Transcriptome	DLPFC	MR	CMC+GTEX	MendelianRandomization			0.792099		35460606	10.1016/j.ajhg.2022.04.004	Jiang eet all Am J Hum Genet	BRAIN
GPX1	P07203	4553	TRANS	Depression_iPSYCH_2023	DECODE_Specific	-,NA		0.1104	0.1104	DECODE	DECODE	1.12903	751.936	SCZ_PGC3	GPX1	Transcriptome	DLPFC	MR	CMC+GTEX	EMIC			0.202094		35460606	10.1016/j.ajhg.2022.04.004	Jiang eet all Am J Hum Genet	BRAIN
GPX1	P07203	4553	TRANS	Depression_iPSYCH_2023	DECODE_Specific	-,NA		0.1104	0.1104	DECODE	DECODE	1.12903	751.936	BIP_2019_Stahl_etall	GPX1	Transcriptome	DLPFC	MR	CMC+GTEX	MendelianRandomization			0.0019666		35460606	10.1016/j.ajhg.2022.04.004	Jiang eet all Am J Hum Genet	BRAIN
GPX1	P07203	4553	TRANS	Depression_iPSYCH_2023	DECODE_Specific	-,NA		0.1104	0.1104	DECODE	DECODE	1.12903	751.936	BIP_2019_Stahl_etall	GPX1	Transcriptome	DLPFC	MR	CMC+GTEX	MendelianRandomization			0.000603139		35460606	10.1016/j.ajhg.2022.04.004	Jiang eet all Am J Hum Genet	BRAIN
GPX1	P07203	4553	TRANS	Depression_iPSYCH_2023	DECODE_Specific	-,NA		0.1104	0.1104	DECODE	DECODE	1.12903	751.936	BIP_2019_Stahl_etall	GPX1	Transcriptome	DLPFC	MR	CMC+GTEX	MendelianRandomization			0.0267117		35460606	10.1016/j.ajhg.2022.04.004	Jiang eet all Am J Hum Genet	BRAIN
GPX1	P07203	4553	TRANS	Depression_iPSYCH_2023	DECODE_Specific	-,NA		0.1104	0.1104	DECODE	DECODE	1.12903	751.936	BIP_2019_Stahl_etall	GPX1	Transcriptome	DLPFC	MR	CMC+GTEX	EMIC			0.00689281		35460606	10.1016/j.ajhg.2022.04.004	Jiang eet all Am J Hum Genet	BRAIN
GPX1	P07203	4553	TRANS	Depression_iPSYCH_2023	DECODE_Specific	-,NA		0.1104	0.1104	DECODE	DECODE	1.12903	751.936	Deepression_Wray_tall	GPX1	Proteiome	BRAIN DLPFC	MR	ROS/MAP	TwoSampleMR	0.12	0.05	0.0204		35296807	10.1038/s41380-022-01507-9	Deng et all Mol Psychiatry	BRAIN
GPX1	P07203	4553	TRANS	Depression_iPSYCH_2023	DECODE_Specific	-,NA		0.1104	0.1104	DECODE	DECODE	1.12903	751.936	Deepression_Wray_tall	GPX1	Proteiome	BRAIN DLPFC	MR	cognitively healthy ROS/MAP	TwoSampleMR	1.44	0.62	0.0204		35296807	10.1038/s41380-022-01507-9	Deng et all Mol Psychiatry	BRAIN
GPX1	P07203	4553	TRANS	Depression_iPSYCH_2023	DECODE_Specific	-,NA		0.1104	0.1104	DECODE	DECODE	1.12903	751.936	SCZ_PGC3	GPX1	Transcriptome	DLPFC	SMR	CMC+GTEX	SMR	0.022529	0.0153412	0.141962		35460606	10.1016/j.ajhg.2022.04.004	Jiang eet all Am J Hum Genet	BRAIN
GPX1	P07203	4553	TRANS	Depression_iPSYCH_2023	DECODE_Specific	-,NA		0.1104	0.1104	DECODE	DECODE	1.12903	751.936	SCZ_PGC3	GPX1	Transcriptome_Transcriptlvel	DLPFC	SMR	CMC+GTEX	SMR	0.0193235	0.0131148	0.14064		35460606	10.1016/j.ajhg.2022.04.004	Jiang eet all Am J Hum Genet	BRAIN
GPX1	P07203	4553	TRANS	Depression_iPSYCH_2023	DECODE_Specific	-,NA		0.1104	0.1104	DECODE	DECODE	1.12903	751.936	SCZ_PGC3	GPX1	Transcriptome_Transcriptlvel	DLPFC	SMR	CMC+GTEX	SMR	-0.0488395	0.0346386	0.158547		35460606	10.1016/j.ajhg.2022.04.004	Jiang eet all Am J Hum Genet	BRAIN
GPX1	P07203	4553	TRANS	Depression_iPSYCH_2023	DECODE_Specific	-,NA		0.1104	0.1104	DECODE	DECODE	1.12903	751.936	SCZ.Clozuk.2018	GPX1	Transcriptome	BRAIN	SMR	PsychENCODE	SMR	0.0302959	0.0155405	0.0512		30545856	10.1126/science.aat8127	Gandal et all science	BRAIN
GPX1	P07203	4553	TRANS	Depression_iPSYCH_2023	DECODE_Specific	-,NA		0.1104	0.1104	DECODE	DECODE	1.12903	751.936	BD.PGC.ruderferCell2018	GPX1	Transcriptome	BRAIN	SMR	PsychENCODE	SMR	0.0454358	0.0234244	0.0524187		30545856	10.1126/science.aat8127	Gandal et all science	BRAIN
GPX1	P07203	4553	TRANS	Depression_iPSYCH_2023	DECODE_Specific	-,NA		0.1104	0.1104	DECODE	DECODE	1.12903	751.936	Depression Howard et all	GPX1	Proteiome	BRAIN DPFC	SMR	ROS/MAP	SMR	0.11565	0.0507378	0.0226456		33846625	10.1038/s41593-021-00832-6	Wingo Nat Neurosci	BRAIN
GPX1	P07203	4553	TRANS	Depression_iPSYCH_2023	DECODE_Specific	-,NA		0.1104	0.1104	DECODE	DECODE	1.12903	751.936	SCZ	GPX1	Proteiome	BLOOD	SMR	eQTLGen	SMR	-0.142671	0.0807848	0.0773864		37415601	10.3389/fgene.2023.1191264	Gedik et all Front Genet	BLOOD
GPX1	P07203	4553	TRANS	Depression_iPSYCH_2023	DECODE_Specific	-,NA		0.1104	0.1104	DECODE	DECODE	1.12903	751.936	MDD	GPX1	Proteiome	BRAIN	SMR	BrainMeta	SMR	0.035547	0.00824775	1.63e-05		37415601	10.3389/fgene.2023.1191264	Gedik et all Front Genet	BRAIN
GPX1	P07203	4553	TRANS	Depression_iPSYCH_2023	DECODE_Specific	-,NA		0.1104	0.1104	DECODE	DECODE	1.12903	751.936	BIP	GPX1	Proteiome	BRAIN	SMR	BrainMeta	SMR	0.0326459	0.0170979	0.0562166		37415601	10.3389/fgene.2023.1191264	Gedik et all Front Genet	BRAIN
GPX1	P07203	4553	TRANS	Depression_iPSYCH_2023	DECODE_Specific	-,NA		0.1104	0.1104	DECODE	DECODE	1.12903	751.936	SCZ	GPX1	Proteiome	BRAIN	SMR	BrainMeta	SMR	0.0210281	0.0157325	0.181352		37415601	10.3389/fgene.2023.1191264	Gedik et all Front Genet	BRAIN
GPX1	P07203	4553	TRANS	Depression_iPSYCH_2023	DECODE_Specific	-,NA		0.1104	0.1104	DECODE	DECODE	1.12903	751.936	MDD	GPX1	Proteiome	BLOOD	SMR	eQTLGen	SMR	0.0826498	0.0427503	0.053197		37415601	10.3389/fgene.2023.1191264	Gedik et all Front Genet	BLOOD
GPX1	P07203	4553	TRANS	Depression_iPSYCH_2023	DECODE_Specific	-,NA		0.1104	0.1104	DECODE	DECODE	1.12903	751.936	BIP	GPX1	Proteiome	BLOOD	SMR	eQTLGen	SMR	-0.098823	0.0901924	0.273214		37415601	10.3389/fgene.2023.1191264	Gedik et all Front Genet	BLOOD
GPX1	P07203	4553	TRANS	Depression_iPSYCH_2023	DECODE_Specific	-,NA		0.1104	0.1104	DECODE	DECODE	1.12903	751.936	MDD	GPX1	Proteiome	BRAIN	SMR	Wingo et al., 2022, in 722 samples	SMR	0.0121869	0.00528447	0.0211005		37415601	10.3389/fgene.2023.1191264	Gedik et all Front Genet	BRAIN
GPX1	P07203	4553	TRANS	Depression_iPSYCH_2023	DECODE_Specific	-,NA		0.1104	0.1104	DECODE	DECODE	1.12903	751.936	BIP	GPX1	Proteiome	BRAIN	SMR	Wingo et al., 2022, in 722 samples	SMR	-0.0139734	0.011199	0.212128		37415601	10.3389/fgene.2023.1191264	Gedik et all Front Genet	BRAIN
GPX1	P07203	4553	TRANS	Depression_iPSYCH_2023	DECODE_Specific	-,NA		0.1104	0.1104	DECODE	DECODE	1.12903	751.936	SCZ	GPX1	Proteiome	BRAIN	SMR	Wingo et al., 2022, in 722 samples	SMR	-0.020125	0.00999338	0.0440272		37415601	10.3389/fgene.2023.1191264	Gedik et all Front Genet	BRAIN
GPX1	P07203	4553	TRANS	Depression_iPSYCH_2023	DECODE_Specific	-,NA		0.1104	0.1104	DECODE	DECODE	1.12903	751.936	SCZ	GPX1	Transcriptome	BRAIN_DLPFC	TWAS	CMC	FUSION	1.5748		0.115		31691811	10.1093/hmg/ddz253	Hall et al Hum Mol Genet	BRAIN
GPX1	P07203	4553	TRANS	Depression_iPSYCH_2023	DECODE_Specific	-,NA		0.1104	0.1104	DECODE	DECODE	1.12903	751.936	SCZ.Clozuk.2018	GPX1	Transcriptome	BRAIN	TWAS	PsychENCODE	FUSION	1.5968		0.11		30545856	10.1126/science.aat8127	Gandal et all science	BRAIN
GPX1	P07203	4553	TRANS	Depression_iPSYCH_2023	DECODE_Specific	-,NA		0.1104	0.1104	DECODE	DECODE	1.12903	751.936	BD.PGC.ruderferCell2018	GPX1	Transcriptome	BRAIN	TWAS	PsychENCODE	FUSION	1.81021		0.0703		30545856	10.1126/science.aat8127	Gandal et all science	BRAIN
GPX1	P07203	4553	TRANS	Depression_iPSYCH_2023	DECODE_Specific	-,NA		0.1104	0.1104	DECODE	DECODE	1.12903	751.936	Major depressive disorder	GPX1	Transcriptome	BRAIN DPFC	TWAS	783 donors of European ancestry	FUSION	4.02091		5.8e-05		35882878	10.1038/s41467-022-31873-5	Wingo et all Nat Commun	BRAIN
GPX1	P07203	4553	TRANS	Depression_iPSYCH_2023	DECODE_Specific	-,NA		0.1104	0.1104	DECODE	DECODE	1.12903	751.936	Depression, Howard et al	GPX1	Transcriptome	DLPFC	TWAS	CMC	FUSION	4.87		1.14e-06		34021117	10.1038/s41398-021-01411-w	Li et all Transl Psychiatry	BRAIN
GPX1	P07203	4553	TRANS	Depression_iPSYCH_2023	DECODE_Specific	-,NA		0.1104	0.1104	DECODE	DECODE	1.12903	751.936	Depression, Howard et al	GPX1	Transcriptome	BRAIN	TWAS	PsychENCODE	FUSION	5.08		3.77e-07		34021117	10.1038/s41398-021-01411-w	Li et all Transl Psychiatry	BRAIN
GPX1	P07203	4553	TRANS	Depression_iPSYCH_2023	DECODE_Specific	-,NA		0.1104	0.1104	DECODE	DECODE	1.12903	751.936	Depression Howard et all	GPX1	Proteiome	BRAIN DPFC	PWAS	ROS/MAP	FUSION	2.5344		0.0113		33846625	10.1038/s41593-021-00832-6	Wingo Nat Neurosci	BRAIN
GPX1	P07203	4553	TRANS	Depression_iPSYCH_2023	DECODE_Specific	-,NA		0.1104	0.1104	DECODE	DECODE	1.12903	751.936	Depression Howard et all	GPX1	Transcriptome	BRAIN DPFC	TWAS	dPFC of 152 participants of European descent	FUSION	1.24479		0.213		33846625	10.1038/s41593-021-00832-6	Wingo Nat Neurosci	BRAIN
GPX1	P07203	4553	TRANS	Depression_iPSYCH_2023	DECODE_Specific	-,NA		0.1104	0.1104	DECODE	DECODE	1.12903	751.936	Depression Howard et all	GPX1	Proteiome	BRAIN	PWAS	ROS/MAP	FUSION	3.9369		8.25e-05		33846625	10.1038/s41593-021-00832-6	Wingo Nat Neurosci	BRAIN
GPX1	P07203	4553	TRANS	Depression_iPSYCH_2023	DECODE_Specific	-,NA		0.1104	0.1104	DECODE	DECODE	1.12903	751.936	SCZ	GPX1	Transcriptome	Brain_Frontal_Cortex_BA9	TWAS	GteX	FUSION			0.653		34416157	10.1016/j.ajhg.2021.07.011	Ayg√ºn N et al	Brain
GPX1	P07203	4553	TRANS	Depression_iPSYCH_2023	DECODE_Specific	-,NA		0.1104	0.1104	DECODE	DECODE	1.12903	751.936	Years of education	GPX1	Transcriptome	STARNET Muscle, skeletal	SMR	STARNET Muscle, skeletal	SMR	0.06403	0.013028	8.88902e-07		28552197	10.1016/j.ajhg.2017.04.016	Hauberg ME et al	Multitissue
GPX1	P07203	4553	TRANS	Depression_iPSYCH_2023	DECODE_Specific	-,NA		0.1104	0.1104	DECODE	DECODE	1.12903	751.936	Education Years	GPX1	Transcriptome	GTEX_Brain_Cerebellum	TWAS	GTEX_Brain_Cerebellum	GCTA			1.86257e-07		28238358	10.1016/j.ajhg.2017.01.031	Mancuso N	Multitissue
GPX1	P07203	4553	TRANS	Depression_iPSYCH_2023	DECODE_Specific	-,NA		0.1104	0.1104	DECODE	DECODE	1.12903	751.936	Education Years	GPX1	Transcriptome	GTEX_Esophagus_Muscularis	TWAS	GTEX_Esophagus_Muscularis	GCTA			2.38821e-07		28238358	10.1016/j.ajhg.2017.01.031	Mancuso N	Multitissue
GPX1	P07203	4553	TRANS	Depression_iPSYCH_2023	DECODE_Specific	-,NA		0.1104	0.1104	DECODE	DECODE	1.12903	751.936	Schizophrenia	GPX1	Transcriptome	brain caudate nucleus	TWAS	Gtex	Fusion			0.388899		36319771	10.1038/s41593-022-01182-7	Benjamin KJM	brain caudate nucleus
GPX1	P07203	4553	TRANS	PGC3_SCZ_NoUKB	DECODE_Specific	-,NA		0.51407	0.51407	DECODE	DECODE	1.00584	3501.33	SCZ_PGC3	GPX1	Transcriptome	DLPFC	MR	CMC+GTEX	MendelianRandomization			0.480485		35460606	10.1016/j.ajhg.2022.04.004	Jiang eet all Am J Hum Genet	BRAIN
GPX1	P07203	4553	TRANS	PGC3_SCZ_NoUKB	DECODE_Specific	-,NA		0.51407	0.51407	DECODE	DECODE	1.00584	3501.33	SCZ_PGC3	GPX1	Transcriptome	DLPFC	MR	CMC+GTEX	MendelianRandomization			0.431492		35460606	10.1016/j.ajhg.2022.04.004	Jiang eet all Am J Hum Genet	BRAIN
GPX1	P07203	4553	TRANS	PGC3_SCZ_NoUKB	DECODE_Specific	-,NA		0.51407	0.51407	DECODE	DECODE	1.00584	3501.33	SCZ_PGC3	GPX1	Transcriptome	DLPFC	MR	CMC+GTEX	MendelianRandomization			0.792099		35460606	10.1016/j.ajhg.2022.04.004	Jiang eet all Am J Hum Genet	BRAIN
GPX1	P07203	4553	TRANS	PGC3_SCZ_NoUKB	DECODE_Specific	-,NA		0.51407	0.51407	DECODE	DECODE	1.00584	3501.33	SCZ_PGC3	GPX1	Transcriptome	DLPFC	MR	CMC+GTEX	EMIC			0.202094		35460606	10.1016/j.ajhg.2022.04.004	Jiang eet all Am J Hum Genet	BRAIN
GPX1	P07203	4553	TRANS	PGC3_SCZ_NoUKB	DECODE_Specific	-,NA		0.51407	0.51407	DECODE	DECODE	1.00584	3501.33	BIP_2019_Stahl_etall	GPX1	Transcriptome	DLPFC	MR	CMC+GTEX	MendelianRandomization			0.0019666		35460606	10.1016/j.ajhg.2022.04.004	Jiang eet all Am J Hum Genet	BRAIN
GPX1	P07203	4553	TRANS	PGC3_SCZ_NoUKB	DECODE_Specific	-,NA		0.51407	0.51407	DECODE	DECODE	1.00584	3501.33	BIP_2019_Stahl_etall	GPX1	Transcriptome	DLPFC	MR	CMC+GTEX	MendelianRandomization			0.000603139		35460606	10.1016/j.ajhg.2022.04.004	Jiang eet all Am J Hum Genet	BRAIN
GPX1	P07203	4553	TRANS	PGC3_SCZ_NoUKB	DECODE_Specific	-,NA		0.51407	0.51407	DECODE	DECODE	1.00584	3501.33	BIP_2019_Stahl_etall	GPX1	Transcriptome	DLPFC	MR	CMC+GTEX	MendelianRandomization			0.0267117		35460606	10.1016/j.ajhg.2022.04.004	Jiang eet all Am J Hum Genet	BRAIN
GPX1	P07203	4553	TRANS	PGC3_SCZ_NoUKB	DECODE_Specific	-,NA		0.51407	0.51407	DECODE	DECODE	1.00584	3501.33	BIP_2019_Stahl_etall	GPX1	Transcriptome	DLPFC	MR	CMC+GTEX	EMIC			0.00689281		35460606	10.1016/j.ajhg.2022.04.004	Jiang eet all Am J Hum Genet	BRAIN
GPX1	P07203	4553	TRANS	PGC3_SCZ_NoUKB	DECODE_Specific	-,NA		0.51407	0.51407	DECODE	DECODE	1.00584	3501.33	Deepression_Wray_tall	GPX1	Proteiome	BRAIN DLPFC	MR	ROS/MAP	TwoSampleMR	0.12	0.05	0.0204		35296807	10.1038/s41380-022-01507-9	Deng et all Mol Psychiatry	BRAIN
GPX1	P07203	4553	TRANS	PGC3_SCZ_NoUKB	DECODE_Specific	-,NA		0.51407	0.51407	DECODE	DECODE	1.00584	3501.33	Deepression_Wray_tall	GPX1	Proteiome	BRAIN DLPFC	MR	cognitively healthy ROS/MAP	TwoSampleMR	1.44	0.62	0.0204		35296807	10.1038/s41380-022-01507-9	Deng et all Mol Psychiatry	BRAIN
GPX1	P07203	4553	TRANS	PGC3_SCZ_NoUKB	DECODE_Specific	-,NA		0.51407	0.51407	DECODE	DECODE	1.00584	3501.33	SCZ_PGC3	GPX1	Transcriptome	DLPFC	SMR	CMC+GTEX	SMR	0.022529	0.0153412	0.141962		35460606	10.1016/j.ajhg.2022.04.004	Jiang eet all Am J Hum Genet	BRAIN
GPX1	P07203	4553	TRANS	PGC3_SCZ_NoUKB	DECODE_Specific	-,NA		0.51407	0.51407	DECODE	DECODE	1.00584	3501.33	SCZ_PGC3	GPX1	Transcriptome_Transcriptlvel	DLPFC	SMR	CMC+GTEX	SMR	0.0193235	0.0131148	0.14064		35460606	10.1016/j.ajhg.2022.04.004	Jiang eet all Am J Hum Genet	BRAIN
GPX1	P07203	4553	TRANS	PGC3_SCZ_NoUKB	DECODE_Specific	-,NA		0.51407	0.51407	DECODE	DECODE	1.00584	3501.33	SCZ_PGC3	GPX1	Transcriptome_Transcriptlvel	DLPFC	SMR	CMC+GTEX	SMR	-0.0488395	0.0346386	0.158547		35460606	10.1016/j.ajhg.2022.04.004	Jiang eet all Am J Hum Genet	BRAIN
GPX1	P07203	4553	TRANS	PGC3_SCZ_NoUKB	DECODE_Specific	-,NA		0.51407	0.51407	DECODE	DECODE	1.00584	3501.33	SCZ.Clozuk.2018	GPX1	Transcriptome	BRAIN	SMR	PsychENCODE	SMR	0.0302959	0.0155405	0.0512		30545856	10.1126/science.aat8127	Gandal et all science	BRAIN
GPX1	P07203	4553	TRANS	PGC3_SCZ_NoUKB	DECODE_Specific	-,NA		0.51407	0.51407	DECODE	DECODE	1.00584	3501.33	BD.PGC.ruderferCell2018	GPX1	Transcriptome	BRAIN	SMR	PsychENCODE	SMR	0.0454358	0.0234244	0.0524187		30545856	10.1126/science.aat8127	Gandal et all science	BRAIN
GPX1	P07203	4553	TRANS	PGC3_SCZ_NoUKB	DECODE_Specific	-,NA		0.51407	0.51407	DECODE	DECODE	1.00584	3501.33	Depression Howard et all	GPX1	Proteiome	BRAIN DPFC	SMR	ROS/MAP	SMR	0.11565	0.0507378	0.0226456		33846625	10.1038/s41593-021-00832-6	Wingo Nat Neurosci	BRAIN
GPX1	P07203	4553	TRANS	PGC3_SCZ_NoUKB	DECODE_Specific	-,NA		0.51407	0.51407	DECODE	DECODE	1.00584	3501.33	SCZ	GPX1	Proteiome	BLOOD	SMR	eQTLGen	SMR	-0.142671	0.0807848	0.0773864		37415601	10.3389/fgene.2023.1191264	Gedik et all Front Genet	BLOOD
GPX1	P07203	4553	TRANS	PGC3_SCZ_NoUKB	DECODE_Specific	-,NA		0.51407	0.51407	DECODE	DECODE	1.00584	3501.33	MDD	GPX1	Proteiome	BRAIN	SMR	BrainMeta	SMR	0.035547	0.00824775	1.63e-05		37415601	10.3389/fgene.2023.1191264	Gedik et all Front Genet	BRAIN
GPX1	P07203	4553	TRANS	PGC3_SCZ_NoUKB	DECODE_Specific	-,NA		0.51407	0.51407	DECODE	DECODE	1.00584	3501.33	BIP	GPX1	Proteiome	BRAIN	SMR	BrainMeta	SMR	0.0326459	0.0170979	0.0562166		37415601	10.3389/fgene.2023.1191264	Gedik et all Front Genet	BRAIN
GPX1	P07203	4553	TRANS	PGC3_SCZ_NoUKB	DECODE_Specific	-,NA		0.51407	0.51407	DECODE	DECODE	1.00584	3501.33	SCZ	GPX1	Proteiome	BRAIN	SMR	BrainMeta	SMR	0.0210281	0.0157325	0.181352		37415601	10.3389/fgene.2023.1191264	Gedik et all Front Genet	BRAIN
GPX1	P07203	4553	TRANS	PGC3_SCZ_NoUKB	DECODE_Specific	-,NA		0.51407	0.51407	DECODE	DECODE	1.00584	3501.33	MDD	GPX1	Proteiome	BLOOD	SMR	eQTLGen	SMR	0.0826498	0.0427503	0.053197		37415601	10.3389/fgene.2023.1191264	Gedik et all Front Genet	BLOOD
GPX1	P07203	4553	TRANS	PGC3_SCZ_NoUKB	DECODE_Specific	-,NA		0.51407	0.51407	DECODE	DECODE	1.00584	3501.33	BIP	GPX1	Proteiome	BLOOD	SMR	eQTLGen	SMR	-0.098823	0.0901924	0.273214		37415601	10.3389/fgene.2023.1191264	Gedik et all Front Genet	BLOOD
GPX1	P07203	4553	TRANS	PGC3_SCZ_NoUKB	DECODE_Specific	-,NA		0.51407	0.51407	DECODE	DECODE	1.00584	3501.33	MDD	GPX1	Proteiome	BRAIN	SMR	Wingo et al., 2022, in 722 samples	SMR	0.0121869	0.00528447	0.0211005		37415601	10.3389/fgene.2023.1191264	Gedik et all Front Genet	BRAIN
GPX1	P07203	4553	TRANS	PGC3_SCZ_NoUKB	DECODE_Specific	-,NA		0.51407	0.51407	DECODE	DECODE	1.00584	3501.33	BIP	GPX1	Proteiome	BRAIN	SMR	Wingo et al., 2022, in 722 samples	SMR	-0.0139734	0.011199	0.212128		37415601	10.3389/fgene.2023.1191264	Gedik et all Front Genet	BRAIN
GPX1	P07203	4553	TRANS	PGC3_SCZ_NoUKB	DECODE_Specific	-,NA		0.51407	0.51407	DECODE	DECODE	1.00584	3501.33	SCZ	GPX1	Proteiome	BRAIN	SMR	Wingo et al., 2022, in 722 samples	SMR	-0.020125	0.00999338	0.0440272		37415601	10.3389/fgene.2023.1191264	Gedik et all Front Genet	BRAIN
GPX1	P07203	4553	TRANS	PGC3_SCZ_NoUKB	DECODE_Specific	-,NA		0.51407	0.51407	DECODE	DECODE	1.00584	3501.33	SCZ	GPX1	Transcriptome	BRAIN_DLPFC	TWAS	CMC	FUSION	1.5748		0.115		31691811	10.1093/hmg/ddz253	Hall et al Hum Mol Genet	BRAIN
GPX1	P07203	4553	TRANS	PGC3_SCZ_NoUKB	DECODE_Specific	-,NA		0.51407	0.51407	DECODE	DECODE	1.00584	3501.33	SCZ.Clozuk.2018	GPX1	Transcriptome	BRAIN	TWAS	PsychENCODE	FUSION	1.5968		0.11		30545856	10.1126/science.aat8127	Gandal et all science	BRAIN
GPX1	P07203	4553	TRANS	PGC3_SCZ_NoUKB	DECODE_Specific	-,NA		0.51407	0.51407	DECODE	DECODE	1.00584	3501.33	BD.PGC.ruderferCell2018	GPX1	Transcriptome	BRAIN	TWAS	PsychENCODE	FUSION	1.81021		0.0703		30545856	10.1126/science.aat8127	Gandal et all science	BRAIN
GPX1	P07203	4553	TRANS	PGC3_SCZ_NoUKB	DECODE_Specific	-,NA		0.51407	0.51407	DECODE	DECODE	1.00584	3501.33	Major depressive disorder	GPX1	Transcriptome	BRAIN DPFC	TWAS	783 donors of European ancestry	FUSION	4.02091		5.8e-05		35882878	10.1038/s41467-022-31873-5	Wingo et all Nat Commun	BRAIN
GPX1	P07203	4553	TRANS	PGC3_SCZ_NoUKB	DECODE_Specific	-,NA		0.51407	0.51407	DECODE	DECODE	1.00584	3501.33	Depression, Howard et al	GPX1	Transcriptome	DLPFC	TWAS	CMC	FUSION	4.87		1.14e-06		34021117	10.1038/s41398-021-01411-w	Li et all Transl Psychiatry	BRAIN
GPX1	P07203	4553	TRANS	PGC3_SCZ_NoUKB	DECODE_Specific	-,NA		0.51407	0.51407	DECODE	DECODE	1.00584	3501.33	Depression, Howard et al	GPX1	Transcriptome	BRAIN	TWAS	PsychENCODE	FUSION	5.08		3.77e-07		34021117	10.1038/s41398-021-01411-w	Li et all Transl Psychiatry	BRAIN
GPX1	P07203	4553	TRANS	PGC3_SCZ_NoUKB	DECODE_Specific	-,NA		0.51407	0.51407	DECODE	DECODE	1.00584	3501.33	Depression Howard et all	GPX1	Proteiome	BRAIN DPFC	PWAS	ROS/MAP	FUSION	2.5344		0.0113		33846625	10.1038/s41593-021-00832-6	Wingo Nat Neurosci	BRAIN
GPX1	P07203	4553	TRANS	PGC3_SCZ_NoUKB	DECODE_Specific	-,NA		0.51407	0.51407	DECODE	DECODE	1.00584	3501.33	Depression Howard et all	GPX1	Transcriptome	BRAIN DPFC	TWAS	dPFC of 152 participants of European descent	FUSION	1.24479		0.213		33846625	10.1038/s41593-021-00832-6	Wingo Nat Neurosci	BRAIN
GPX1	P07203	4553	TRANS	PGC3_SCZ_NoUKB	DECODE_Specific	-,NA		0.51407	0.51407	DECODE	DECODE	1.00584	3501.33	Depression Howard et all	GPX1	Proteiome	BRAIN	PWAS	ROS/MAP	FUSION	3.9369		8.25e-05		33846625	10.1038/s41593-021-00832-6	Wingo Nat Neurosci	BRAIN
GPX1	P07203	4553	TRANS	PGC3_SCZ_NoUKB	DECODE_Specific	-,NA		0.51407	0.51407	DECODE	DECODE	1.00584	3501.33	SCZ	GPX1	Transcriptome	Brain_Frontal_Cortex_BA9	TWAS	GteX	FUSION			0.653		34416157	10.1016/j.ajhg.2021.07.011	Ayg√ºn N et al	Brain
GPX1	P07203	4553	TRANS	PGC3_SCZ_NoUKB	DECODE_Specific	-,NA		0.51407	0.51407	DECODE	DECODE	1.00584	3501.33	Years of education	GPX1	Transcriptome	STARNET Muscle, skeletal	SMR	STARNET Muscle, skeletal	SMR	0.06403	0.013028	8.88902e-07		28552197	10.1016/j.ajhg.2017.04.016	Hauberg ME et al	Multitissue
GPX1	P07203	4553	TRANS	PGC3_SCZ_NoUKB	DECODE_Specific	-,NA		0.51407	0.51407	DECODE	DECODE	1.00584	3501.33	Education Years	GPX1	Transcriptome	GTEX_Brain_Cerebellum	TWAS	GTEX_Brain_Cerebellum	GCTA			1.86257e-07		28238358	10.1016/j.ajhg.2017.01.031	Mancuso N	Multitissue
GPX1	P07203	4553	TRANS	PGC3_SCZ_NoUKB	DECODE_Specific	-,NA		0.51407	0.51407	DECODE	DECODE	1.00584	3501.33	Education Years	GPX1	Transcriptome	GTEX_Esophagus_Muscularis	TWAS	GTEX_Esophagus_Muscularis	GCTA			2.38821e-07		28238358	10.1016/j.ajhg.2017.01.031	Mancuso N	Multitissue
GPX1	P07203	4553	TRANS	PGC3_SCZ_NoUKB	DECODE_Specific	-,NA		0.51407	0.51407	DECODE	DECODE	1.00584	3501.33	Schizophrenia	GPX1	Transcriptome	brain caudate nucleus	TWAS	Gtex	Fusion			0.388899		36319771	10.1038/s41593-022-01182-7	Benjamin KJM	brain caudate nucleus
GPX2	P18283	4554	TRANS	BIP_PGC3_noukb	DECODE_Specific	+,NA		0.057805	0.057805	DECODE	DECODE	0.299627	393.71	SCZ.Clozuk.2018	GPX2	Transcriptome	BRAIN	SMR	PsychENCODE	SMR	0.00713795	0.0493741	0.885		30545856	10.1126/science.aat8127	Gandal et all science	BRAIN
GPX2	P18283	4554	TRANS	BIP_PGC3_noukb	DECODE_Specific	+,NA		0.057805	0.057805	DECODE	DECODE	0.299627	393.71	SCZ	GPX2	Proteiome	BLOOD	SMR	eQTLGen	SMR	-0.042951	0.0750235	0.566983		37415601	10.3389/fgene.2023.1191264	Gedik et all Front Genet	BLOOD
GPX2	P18283	4554	TRANS	BIP_PGC3_noukb	DECODE_Specific	+,NA		0.057805	0.057805	DECODE	DECODE	0.299627	393.71	MDD	GPX2	Proteiome	BRAIN	SMR	BrainMeta	SMR	-0.00826332	0.0168693	0.624245		37415601	10.3389/fgene.2023.1191264	Gedik et all Front Genet	BRAIN
GPX2	P18283	4554	TRANS	BIP_PGC3_noukb	DECODE_Specific	+,NA		0.057805	0.057805	DECODE	DECODE	0.299627	393.71	BIP	GPX2	Proteiome	BRAIN	SMR	BrainMeta	SMR	0.0302078	0.0363856	0.406419		37415601	10.3389/fgene.2023.1191264	Gedik et all Front Genet	BRAIN
GPX2	P18283	4554	TRANS	BIP_PGC3_noukb	DECODE_Specific	+,NA		0.057805	0.057805	DECODE	DECODE	0.299627	393.71	SCZ	GPX2	Proteiome	BRAIN	SMR	BrainMeta	SMR	-0.0152514	0.0308748	0.621323		37415601	10.3389/fgene.2023.1191264	Gedik et all Front Genet	BRAIN
GPX2	P18283	4554	TRANS	BIP_PGC3_noukb	DECODE_Specific	+,NA		0.057805	0.057805	DECODE	DECODE	0.299627	393.71	MDD	GPX2	Proteiome	BLOOD	SMR	eQTLGen	SMR	-0.0169989	0.040973	0.67823		37415601	10.3389/fgene.2023.1191264	Gedik et all Front Genet	BLOOD
GPX2	P18283	4554	TRANS	BIP_PGC3_noukb	DECODE_Specific	+,NA		0.057805	0.057805	DECODE	DECODE	0.299627	393.71	BIP	GPX2	Proteiome	BLOOD	SMR	eQTLGen	SMR	0.069536	0.0882499	0.43073		37415601	10.3389/fgene.2023.1191264	Gedik et all Front Genet	BLOOD
GPX2	P18283	4554	TRANS	BIP_PGC3_noukb	DECODE_Specific	+,NA		0.057805	0.057805	DECODE	DECODE	0.299627	393.71	SCZ.Clozuk.2018	GPX2	Transcriptome	BRAIN	TWAS	PsychENCODE	FUSION	0.268071		0.789		30545856	10.1126/science.aat8127	Gandal et all science	BRAIN
GPX2	P18283	4554	TRANS	BIP_PGC3_noukb	DECODE_Specific	+,NA		0.057805	0.057805	DECODE	DECODE	0.299627	393.71	BD.PGC.ruderferCell2018	GPX2	Transcriptome	BRAIN	TWAS	PsychENCODE	FUSION	1.61065		0.107		30545856	10.1126/science.aat8127	Gandal et all science	BRAIN
GPX2	P18283	4554	TRANS	Cognition_Meta	DECODE_Specific	+,NA		0.0727173	0.0727173	DECODE	DECODE	0.446196	495.278	SCZ.Clozuk.2018	GPX2	Transcriptome	BRAIN	SMR	PsychENCODE	SMR	0.00713795	0.0493741	0.885		30545856	10.1126/science.aat8127	Gandal et all science	BRAIN
GPX2	P18283	4554	TRANS	Cognition_Meta	DECODE_Specific	+,NA		0.0727173	0.0727173	DECODE	DECODE	0.446196	495.278	SCZ	GPX2	Proteiome	BLOOD	SMR	eQTLGen	SMR	-0.042951	0.0750235	0.566983		37415601	10.3389/fgene.2023.1191264	Gedik et all Front Genet	BLOOD
GPX2	P18283	4554	TRANS	Cognition_Meta	DECODE_Specific	+,NA		0.0727173	0.0727173	DECODE	DECODE	0.446196	495.278	MDD	GPX2	Proteiome	BRAIN	SMR	BrainMeta	SMR	-0.00826332	0.0168693	0.624245		37415601	10.3389/fgene.2023.1191264	Gedik et all Front Genet	BRAIN
GPX2	P18283	4554	TRANS	Cognition_Meta	DECODE_Specific	+,NA		0.0727173	0.0727173	DECODE	DECODE	0.446196	495.278	BIP	GPX2	Proteiome	BRAIN	SMR	BrainMeta	SMR	0.0302078	0.0363856	0.406419		37415601	10.3389/fgene.2023.1191264	Gedik et all Front Genet	BRAIN
GPX2	P18283	4554	TRANS	Cognition_Meta	DECODE_Specific	+,NA		0.0727173	0.0727173	DECODE	DECODE	0.446196	495.278	SCZ	GPX2	Proteiome	BRAIN	SMR	BrainMeta	SMR	-0.0152514	0.0308748	0.621323		37415601	10.3389/fgene.2023.1191264	Gedik et all Front Genet	BRAIN
GPX2	P18283	4554	TRANS	Cognition_Meta	DECODE_Specific	+,NA		0.0727173	0.0727173	DECODE	DECODE	0.446196	495.278	MDD	GPX2	Proteiome	BLOOD	SMR	eQTLGen	SMR	-0.0169989	0.040973	0.67823		37415601	10.3389/fgene.2023.1191264	Gedik et all Front Genet	BLOOD
GPX2	P18283	4554	TRANS	Cognition_Meta	DECODE_Specific	+,NA		0.0727173	0.0727173	DECODE	DECODE	0.446196	495.278	BIP	GPX2	Proteiome	BLOOD	SMR	eQTLGen	SMR	0.069536	0.0882499	0.43073		37415601	10.3389/fgene.2023.1191264	Gedik et all Front Genet	BLOOD
GPX2	P18283	4554	TRANS	Cognition_Meta	DECODE_Specific	+,NA		0.0727173	0.0727173	DECODE	DECODE	0.446196	495.278	SCZ.Clozuk.2018	GPX2	Transcriptome	BRAIN	TWAS	PsychENCODE	FUSION	0.268071		0.789		30545856	10.1126/science.aat8127	Gandal et all science	BRAIN
GPX2	P18283	4554	TRANS	Cognition_Meta	DECODE_Specific	+,NA		0.0727173	0.0727173	DECODE	DECODE	0.446196	495.278	BD.PGC.ruderferCell2018	GPX2	Transcriptome	BRAIN	TWAS	PsychENCODE	FUSION	1.61065		0.107		30545856	10.1126/science.aat8127	Gandal et all science	BRAIN
GPX2	P18283	4554	TRANS	Depression_iPSYCH_2023	DECODE_Specific	-,NA		0.500252	0.500252	DECODE	DECODE	1.55085	3407.22	SCZ.Clozuk.2018	GPX2	Transcriptome	BRAIN	SMR	PsychENCODE	SMR	0.00713795	0.0493741	0.885		30545856	10.1126/science.aat8127	Gandal et all science	BRAIN
GPX2	P18283	4554	TRANS	Depression_iPSYCH_2023	DECODE_Specific	-,NA		0.500252	0.500252	DECODE	DECODE	1.55085	3407.22	SCZ	GPX2	Proteiome	BLOOD	SMR	eQTLGen	SMR	-0.042951	0.0750235	0.566983		37415601	10.3389/fgene.2023.1191264	Gedik et all Front Genet	BLOOD
GPX2	P18283	4554	TRANS	Depression_iPSYCH_2023	DECODE_Specific	-,NA		0.500252	0.500252	DECODE	DECODE	1.55085	3407.22	MDD	GPX2	Proteiome	BRAIN	SMR	BrainMeta	SMR	-0.00826332	0.0168693	0.624245		37415601	10.3389/fgene.2023.1191264	Gedik et all Front Genet	BRAIN
GPX2	P18283	4554	TRANS	Depression_iPSYCH_2023	DECODE_Specific	-,NA		0.500252	0.500252	DECODE	DECODE	1.55085	3407.22	BIP	GPX2	Proteiome	BRAIN	SMR	BrainMeta	SMR	0.0302078	0.0363856	0.406419		37415601	10.3389/fgene.2023.1191264	Gedik et all Front Genet	BRAIN
GPX2	P18283	4554	TRANS	Depression_iPSYCH_2023	DECODE_Specific	-,NA		0.500252	0.500252	DECODE	DECODE	1.55085	3407.22	SCZ	GPX2	Proteiome	BRAIN	SMR	BrainMeta	SMR	-0.0152514	0.0308748	0.621323		37415601	10.3389/fgene.2023.1191264	Gedik et all Front Genet	BRAIN
GPX2	P18283	4554	TRANS	Depression_iPSYCH_2023	DECODE_Specific	-,NA		0.500252	0.500252	DECODE	DECODE	1.55085	3407.22	MDD	GPX2	Proteiome	BLOOD	SMR	eQTLGen	SMR	-0.0169989	0.040973	0.67823		37415601	10.3389/fgene.2023.1191264	Gedik et all Front Genet	BLOOD
GPX2	P18283	4554	TRANS	Depression_iPSYCH_2023	DECODE_Specific	-,NA		0.500252	0.500252	DECODE	DECODE	1.55085	3407.22	BIP	GPX2	Proteiome	BLOOD	SMR	eQTLGen	SMR	0.069536	0.0882499	0.43073		37415601	10.3389/fgene.2023.1191264	Gedik et all Front Genet	BLOOD
GPX2	P18283	4554	TRANS	Depression_iPSYCH_2023	DECODE_Specific	-,NA		0.500252	0.500252	DECODE	DECODE	1.55085	3407.22	SCZ.Clozuk.2018	GPX2	Transcriptome	BRAIN	TWAS	PsychENCODE	FUSION	0.268071		0.789		30545856	10.1126/science.aat8127	Gandal et all science	BRAIN
GPX2	P18283	4554	TRANS	Depression_iPSYCH_2023	DECODE_Specific	-,NA		0.500252	0.500252	DECODE	DECODE	1.55085	3407.22	BD.PGC.ruderferCell2018	GPX2	Transcriptome	BRAIN	TWAS	PsychENCODE	FUSION	1.61065		0.107		30545856	10.1126/science.aat8127	Gandal et all science	BRAIN
GPX2	P18283	4554	TRANS	PGC3_SCZ_NoUKB	DECODE_Specific	+,NA		0.0442731	0.0442731	DECODE	DECODE	0.289667	301.544	SCZ.Clozuk.2018	GPX2	Transcriptome	BRAIN	SMR	PsychENCODE	SMR	0.00713795	0.0493741	0.885		30545856	10.1126/science.aat8127	Gandal et all science	BRAIN
GPX2	P18283	4554	TRANS	PGC3_SCZ_NoUKB	DECODE_Specific	+,NA		0.0442731	0.0442731	DECODE	DECODE	0.289667	301.544	SCZ	GPX2	Proteiome	BLOOD	SMR	eQTLGen	SMR	-0.042951	0.0750235	0.566983		37415601	10.3389/fgene.2023.1191264	Gedik et all Front Genet	BLOOD
GPX2	P18283	4554	TRANS	PGC3_SCZ_NoUKB	DECODE_Specific	+,NA		0.0442731	0.0442731	DECODE	DECODE	0.289667	301.544	MDD	GPX2	Proteiome	BRAIN	SMR	BrainMeta	SMR	-0.00826332	0.0168693	0.624245		37415601	10.3389/fgene.2023.1191264	Gedik et all Front Genet	BRAIN
GPX2	P18283	4554	TRANS	PGC3_SCZ_NoUKB	DECODE_Specific	+,NA		0.0442731	0.0442731	DECODE	DECODE	0.289667	301.544	BIP	GPX2	Proteiome	BRAIN	SMR	BrainMeta	SMR	0.0302078	0.0363856	0.406419		37415601	10.3389/fgene.2023.1191264	Gedik et all Front Genet	BRAIN
GPX2	P18283	4554	TRANS	PGC3_SCZ_NoUKB	DECODE_Specific	+,NA		0.0442731	0.0442731	DECODE	DECODE	0.289667	301.544	SCZ	GPX2	Proteiome	BRAIN	SMR	BrainMeta	SMR	-0.0152514	0.0308748	0.621323		37415601	10.3389/fgene.2023.1191264	Gedik et all Front Genet	BRAIN
GPX2	P18283	4554	TRANS	PGC3_SCZ_NoUKB	DECODE_Specific	+,NA		0.0442731	0.0442731	DECODE	DECODE	0.289667	301.544	MDD	GPX2	Proteiome	BLOOD	SMR	eQTLGen	SMR	-0.0169989	0.040973	0.67823		37415601	10.3389/fgene.2023.1191264	Gedik et all Front Genet	BLOOD
GPX2	P18283	4554	TRANS	PGC3_SCZ_NoUKB	DECODE_Specific	+,NA		0.0442731	0.0442731	DECODE	DECODE	0.289667	301.544	BIP	GPX2	Proteiome	BLOOD	SMR	eQTLGen	SMR	0.069536	0.0882499	0.43073		37415601	10.3389/fgene.2023.1191264	Gedik et all Front Genet	BLOOD
GPX2	P18283	4554	TRANS	PGC3_SCZ_NoUKB	DECODE_Specific	+,NA		0.0442731	0.0442731	DECODE	DECODE	0.289667	301.544	SCZ.Clozuk.2018	GPX2	Transcriptome	BRAIN	TWAS	PsychENCODE	FUSION	0.268071		0.789		30545856	10.1126/science.aat8127	Gandal et all science	BRAIN
GPX2	P18283	4554	TRANS	PGC3_SCZ_NoUKB	DECODE_Specific	+,NA		0.0442731	0.0442731	DECODE	DECODE	0.289667	301.544	BD.PGC.ruderferCell2018	GPX2	Transcriptome	BRAIN	TWAS	PsychENCODE	FUSION	1.61065		0.107		30545856	10.1126/science.aat8127	Gandal et all science	BRAIN
GPX7	Q96SL4	4559	CIS	BIP_PGC3_noukb	DECODE_Specific	-,NA		0.031977	0.031977	DECODE	DECODE	0.361118	119.53	SCZ	GPX7	Proteome	PLASMA	MR	deCODE	TwoSampleMR	-0.00843817	0.0182202	0.643277		37085628	10.1007/s00439-023-02562-0	Dang et al Human Genetics	BLOOD
GPX7	Q96SL4	4559	CIS	BIP_PGC3_noukb	DECODE_Specific	-,NA		0.031977	0.031977	DECODE	DECODE	0.361118	119.53	BIP	GPX7	Proteome	PLASMA	MR	deCODE	TwoSampleMR	-0.0527518	0.0237821	0.026546		37085628	10.1007/s00439-023-02562-0	Dang et al Human Genetics	BLOOD
GPX7	Q96SL4	4559	CIS	BIP_PGC3_noukb	DECODE_Specific	-,NA		0.031977	0.031977	DECODE	DECODE	0.361118	119.53	MDD	GPX7	Proteome	PLASMA	MR	deCODE	TwoSampleMR	-0.0141403	0.00883274	0.1094		37085628	10.1007/s00439-023-02562-0	Dang et al Human Genetics	BLOOD
GPX7	Q96SL4	4559	CIS	BIP_PGC3_noukb	DECODE_Specific	-,NA		0.031977	0.031977	DECODE	DECODE	0.361118	119.53	Bipolar disorder	GPX7	Proteome	PLASMA	MR	INTERVAL	TwoSampleMR	-0.0447599	0.0222025	0.0438016		36280454	https://doi.org/10.1016/j.biopsych.2022.08.015	Lu et al Biol Psychiatry	BLOOD
GPX7	Q96SL4	4559	CIS	BIP_PGC3_noukb	DECODE_Specific	-,NA		0.031977	0.031977	DECODE	DECODE	0.361118	119.53	Bipolar disorder	GPX7	Proteome	PLASMA	MR	FENLAND	TwoSampleMR	-0.0243769	0.013441	0.0697359		36280454	https://doi.org/10.1016/j.biopsych.2022.08.015	Lu et al Biol Psychiatry	BLOOD
GPX7	Q96SL4	4559	CIS	BIP_PGC3_noukb	DECODE_Specific	-,NA		0.031977	0.031977	DECODE	DECODE	0.361118	119.53	Major depressive disorder	GPX7	Proteome	PLASMA	MR	INTERVAL	TwoSampleMR	-0.0147425	0.0101243	0.145354		36280454	https://doi.org/10.1016/j.biopsych.2022.08.015	Lu et al Biol Psychiatry	BLOOD
GPX7	Q96SL4	4559	CIS	BIP_PGC3_noukb	DECODE_Specific	-,NA		0.031977	0.031977	DECODE	DECODE	0.361118	119.53	Major depressive disorder	GPX7	Proteome	PLASMA	MR	FENLAND	TwoSampleMR	-0.00776247	0.00560922	0.166396		36280454	https://doi.org/10.1016/j.biopsych.2022.08.015	Lu et al Biol Psychiatry	BLOOD
GPX7	Q96SL4	4559	CIS	BIP_PGC3_noukb	DECODE_Specific	-,NA		0.031977	0.031977	DECODE	DECODE	0.361118	119.53	Schizophrenia	GPX7	Proteome	PLASMA	MR	INTERVAL	TwoSampleMR	-0.0282467	0.017762	0.11177		36280454	https://doi.org/10.1016/j.biopsych.2022.08.015	Lu et al Biol Psychiatry	BLOOD
GPX7	Q96SL4	4559	CIS	BIP_PGC3_noukb	DECODE_Specific	-,NA		0.031977	0.031977	DECODE	DECODE	0.361118	119.53	Schizophrenia	GPX7	Proteome	PLASMA	MR	FENLAND	TwoSampleMR	-0.0160792	0.0099119	0.104758		36280454	https://doi.org/10.1016/j.biopsych.2022.08.015	Lu et al Biol Psychiatry	BLOOD
GPX7	Q96SL4	4559	CIS	BIP_PGC3_noukb	DECODE_Specific	-,NA		0.031977	0.031977	DECODE	DECODE	0.361118	119.53	Deepression_Wray_tall	GPX7	Transcriptome	BLOOD	MR	GTEx	TwoSampleMR	0	0.01	0.798		35296807	10.1038/s41380-022-01507-9	Deng et all Mol Psychiatry	BLOOD
GPX7	Q96SL4	4559	CIS	BIP_PGC3_noukb	DECODE_Specific	-,NA		0.031977	0.031977	DECODE	DECODE	0.361118	119.53	SCZ.Clozuk.2018	GPX7	Transcriptome	BRAIN	SMR	PsychENCODE	SMR	-0.0121894	0.0585334	0.835		30545856	10.1126/science.aat8127	Gandal et all science	BRAIN
GPX7	Q96SL4	4559	CIS	BIP_PGC3_noukb	DECODE_Specific	-,NA		0.031977	0.031977	DECODE	DECODE	0.361118	119.53	MDD	GPX7	Proteiome	BLOOD	SMR	eQTLGen	SMR	-0.00179669	0.00702346	0.798095		37415601	10.3389/fgene.2023.1191264	Gedik et all Front Genet	BLOOD
GPX7	Q96SL4	4559	CIS	BIP_PGC3_noukb	DECODE_Specific	-,NA		0.031977	0.031977	DECODE	DECODE	0.361118	119.53	BIP	GPX7	Proteiome	BLOOD	SMR	eQTLGen	SMR	-0.0328315	0.0151951	0.0307212		37415601	10.3389/fgene.2023.1191264	Gedik et all Front Genet	BLOOD
GPX7	Q96SL4	4559	CIS	BIP_PGC3_noukb	DECODE_Specific	-,NA		0.031977	0.031977	DECODE	DECODE	0.361118	119.53	MDD	GPX7	Proteiome	BLOOD	SMR	deCODE	SMR	-0.0112502	0.00801713	0.160537		37415601	10.3389/fgene.2023.1191264	Gedik et all Front Genet	BLOOD
GPX7	Q96SL4	4559	CIS	BIP_PGC3_noukb	DECODE_Specific	-,NA		0.031977	0.031977	DECODE	DECODE	0.361118	119.53	BIP	GPX7	Proteiome	BLOOD	SMR	deCODE	SMR	-0.0358634	0.0175848	0.0414049		37415601	10.3389/fgene.2023.1191264	Gedik et all Front Genet	BLOOD
GPX7	Q96SL4	4559	CIS	BIP_PGC3_noukb	DECODE_Specific	-,NA		0.031977	0.031977	DECODE	DECODE	0.361118	119.53	SCZ.Clozuk.2018	GPX7	Transcriptome	BRAIN	TWAS	PsychENCODE	FUSION	-0.208		0.835		30545856	10.1126/science.aat8127	Gandal et all science	BRAIN
GPX7	Q96SL4	4559	CIS	BIP_PGC3_noukb	DECODE_Specific	-,NA		0.031977	0.031977	DECODE	DECODE	0.361118	119.53	BD.PGC.ruderferCell2018	GPX7	Transcriptome	BRAIN	TWAS	PsychENCODE	FUSION	0.241		0.81		30545856	10.1126/science.aat8127	Gandal et all science	BRAIN
GPX7	Q96SL4	4559	CIS	PGC3_SCZ_NoUKB	DECODE_Specific	+,NA		0.597567	0.597567	DECODE	DECODE	1.21331	2233.71	SCZ	GPX7	Proteome	PLASMA	MR	deCODE	TwoSampleMR	-0.00843817	0.0182202	0.643277		37085628	10.1007/s00439-023-02562-0	Dang et al Human Genetics	BLOOD
GPX7	Q96SL4	4559	CIS	PGC3_SCZ_NoUKB	DECODE_Specific	+,NA		0.597567	0.597567	DECODE	DECODE	1.21331	2233.71	BIP	GPX7	Proteome	PLASMA	MR	deCODE	TwoSampleMR	-0.0527518	0.0237821	0.026546		37085628	10.1007/s00439-023-02562-0	Dang et al Human Genetics	BLOOD
GPX7	Q96SL4	4559	CIS	PGC3_SCZ_NoUKB	DECODE_Specific	+,NA		0.597567	0.597567	DECODE	DECODE	1.21331	2233.71	MDD	GPX7	Proteome	PLASMA	MR	deCODE	TwoSampleMR	-0.0141403	0.00883274	0.1094		37085628	10.1007/s00439-023-02562-0	Dang et al Human Genetics	BLOOD
GPX7	Q96SL4	4559	CIS	PGC3_SCZ_NoUKB	DECODE_Specific	+,NA		0.597567	0.597567	DECODE	DECODE	1.21331	2233.71	Bipolar disorder	GPX7	Proteome	PLASMA	MR	INTERVAL	TwoSampleMR	-0.0447599	0.0222025	0.0438016		36280454	https://doi.org/10.1016/j.biopsych.2022.08.015	Lu et al Biol Psychiatry	BLOOD
GPX7	Q96SL4	4559	CIS	PGC3_SCZ_NoUKB	DECODE_Specific	+,NA		0.597567	0.597567	DECODE	DECODE	1.21331	2233.71	Bipolar disorder	GPX7	Proteome	PLASMA	MR	FENLAND	TwoSampleMR	-0.0243769	0.013441	0.0697359		36280454	https://doi.org/10.1016/j.biopsych.2022.08.015	Lu et al Biol Psychiatry	BLOOD
GPX7	Q96SL4	4559	CIS	PGC3_SCZ_NoUKB	DECODE_Specific	+,NA		0.597567	0.597567	DECODE	DECODE	1.21331	2233.71	Major depressive disorder	GPX7	Proteome	PLASMA	MR	INTERVAL	TwoSampleMR	-0.0147425	0.0101243	0.145354		36280454	https://doi.org/10.1016/j.biopsych.2022.08.015	Lu et al Biol Psychiatry	BLOOD
GPX7	Q96SL4	4559	CIS	PGC3_SCZ_NoUKB	DECODE_Specific	+,NA		0.597567	0.597567	DECODE	DECODE	1.21331	2233.71	Major depressive disorder	GPX7	Proteome	PLASMA	MR	FENLAND	TwoSampleMR	-0.00776247	0.00560922	0.166396		36280454	https://doi.org/10.1016/j.biopsych.2022.08.015	Lu et al Biol Psychiatry	BLOOD
GPX7	Q96SL4	4559	CIS	PGC3_SCZ_NoUKB	DECODE_Specific	+,NA		0.597567	0.597567	DECODE	DECODE	1.21331	2233.71	Schizophrenia	GPX7	Proteome	PLASMA	MR	INTERVAL	TwoSampleMR	-0.0282467	0.017762	0.11177		36280454	https://doi.org/10.1016/j.biopsych.2022.08.015	Lu et al Biol Psychiatry	BLOOD
GPX7	Q96SL4	4559	CIS	PGC3_SCZ_NoUKB	DECODE_Specific	+,NA		0.597567	0.597567	DECODE	DECODE	1.21331	2233.71	Schizophrenia	GPX7	Proteome	PLASMA	MR	FENLAND	TwoSampleMR	-0.0160792	0.0099119	0.104758		36280454	https://doi.org/10.1016/j.biopsych.2022.08.015	Lu et al Biol Psychiatry	BLOOD
GPX7	Q96SL4	4559	CIS	PGC3_SCZ_NoUKB	DECODE_Specific	+,NA		0.597567	0.597567	DECODE	DECODE	1.21331	2233.71	Deepression_Wray_tall	GPX7	Transcriptome	BLOOD	MR	GTEx	TwoSampleMR	0	0.01	0.798		35296807	10.1038/s41380-022-01507-9	Deng et all Mol Psychiatry	BLOOD
GPX7	Q96SL4	4559	CIS	PGC3_SCZ_NoUKB	DECODE_Specific	+,NA		0.597567	0.597567	DECODE	DECODE	1.21331	2233.71	SCZ.Clozuk.2018	GPX7	Transcriptome	BRAIN	SMR	PsychENCODE	SMR	-0.0121894	0.0585334	0.835		30545856	10.1126/science.aat8127	Gandal et all science	BRAIN
GPX7	Q96SL4	4559	CIS	PGC3_SCZ_NoUKB	DECODE_Specific	+,NA		0.597567	0.597567	DECODE	DECODE	1.21331	2233.71	MDD	GPX7	Proteiome	BLOOD	SMR	eQTLGen	SMR	-0.00179669	0.00702346	0.798095		37415601	10.3389/fgene.2023.1191264	Gedik et all Front Genet	BLOOD
GPX7	Q96SL4	4559	CIS	PGC3_SCZ_NoUKB	DECODE_Specific	+,NA		0.597567	0.597567	DECODE	DECODE	1.21331	2233.71	BIP	GPX7	Proteiome	BLOOD	SMR	eQTLGen	SMR	-0.0328315	0.0151951	0.0307212		37415601	10.3389/fgene.2023.1191264	Gedik et all Front Genet	BLOOD
GPX7	Q96SL4	4559	CIS	PGC3_SCZ_NoUKB	DECODE_Specific	+,NA		0.597567	0.597567	DECODE	DECODE	1.21331	2233.71	MDD	GPX7	Proteiome	BLOOD	SMR	deCODE	SMR	-0.0112502	0.00801713	0.160537		37415601	10.3389/fgene.2023.1191264	Gedik et all Front Genet	BLOOD
GPX7	Q96SL4	4559	CIS	PGC3_SCZ_NoUKB	DECODE_Specific	+,NA		0.597567	0.597567	DECODE	DECODE	1.21331	2233.71	BIP	GPX7	Proteiome	BLOOD	SMR	deCODE	SMR	-0.0358634	0.0175848	0.0414049		37415601	10.3389/fgene.2023.1191264	Gedik et all Front Genet	BLOOD
GPX7	Q96SL4	4559	CIS	PGC3_SCZ_NoUKB	DECODE_Specific	+,NA		0.597567	0.597567	DECODE	DECODE	1.21331	2233.71	SCZ.Clozuk.2018	GPX7	Transcriptome	BRAIN	TWAS	PsychENCODE	FUSION	-0.208		0.835		30545856	10.1126/science.aat8127	Gandal et all science	BRAIN
GPX7	Q96SL4	4559	CIS	PGC3_SCZ_NoUKB	DECODE_Specific	+,NA		0.597567	0.597567	DECODE	DECODE	1.21331	2233.71	BD.PGC.ruderferCell2018	GPX7	Transcriptome	BRAIN	TWAS	PsychENCODE	FUSION	0.241		0.81		30545856	10.1126/science.aat8127	Gandal et all science	BRAIN
GPX7	Q96SL4	4559	CIS	Cognition_Meta	DECODE_Specific	+,NA		0.680028	0.680028	DECODE	DECODE	1.31639	2541.94	SCZ	GPX7	Proteome	PLASMA	MR	deCODE	TwoSampleMR	-0.00843817	0.0182202	0.643277		37085628	10.1007/s00439-023-02562-0	Dang et al Human Genetics	BLOOD
GPX7	Q96SL4	4559	CIS	Cognition_Meta	DECODE_Specific	+,NA		0.680028	0.680028	DECODE	DECODE	1.31639	2541.94	BIP	GPX7	Proteome	PLASMA	MR	deCODE	TwoSampleMR	-0.0527518	0.0237821	0.026546		37085628	10.1007/s00439-023-02562-0	Dang et al Human Genetics	BLOOD
GPX7	Q96SL4	4559	CIS	Cognition_Meta	DECODE_Specific	+,NA		0.680028	0.680028	DECODE	DECODE	1.31639	2541.94	MDD	GPX7	Proteome	PLASMA	MR	deCODE	TwoSampleMR	-0.0141403	0.00883274	0.1094		37085628	10.1007/s00439-023-02562-0	Dang et al Human Genetics	BLOOD
GPX7	Q96SL4	4559	CIS	Cognition_Meta	DECODE_Specific	+,NA		0.680028	0.680028	DECODE	DECODE	1.31639	2541.94	Bipolar disorder	GPX7	Proteome	PLASMA	MR	INTERVAL	TwoSampleMR	-0.0447599	0.0222025	0.0438016		36280454	https://doi.org/10.1016/j.biopsych.2022.08.015	Lu et al Biol Psychiatry	BLOOD
GPX7	Q96SL4	4559	CIS	Cognition_Meta	DECODE_Specific	+,NA		0.680028	0.680028	DECODE	DECODE	1.31639	2541.94	Bipolar disorder	GPX7	Proteome	PLASMA	MR	FENLAND	TwoSampleMR	-0.0243769	0.013441	0.0697359		36280454	https://doi.org/10.1016/j.biopsych.2022.08.015	Lu et al Biol Psychiatry	BLOOD
GPX7	Q96SL4	4559	CIS	Cognition_Meta	DECODE_Specific	+,NA		0.680028	0.680028	DECODE	DECODE	1.31639	2541.94	Major depressive disorder	GPX7	Proteome	PLASMA	MR	INTERVAL	TwoSampleMR	-0.0147425	0.0101243	0.145354		36280454	https://doi.org/10.1016/j.biopsych.2022.08.015	Lu et al Biol Psychiatry	BLOOD
GPX7	Q96SL4	4559	CIS	Cognition_Meta	DECODE_Specific	+,NA		0.680028	0.680028	DECODE	DECODE	1.31639	2541.94	Major depressive disorder	GPX7	Proteome	PLASMA	MR	FENLAND	TwoSampleMR	-0.00776247	0.00560922	0.166396		36280454	https://doi.org/10.1016/j.biopsych.2022.08.015	Lu et al Biol Psychiatry	BLOOD
GPX7	Q96SL4	4559	CIS	Cognition_Meta	DECODE_Specific	+,NA		0.680028	0.680028	DECODE	DECODE	1.31639	2541.94	Schizophrenia	GPX7	Proteome	PLASMA	MR	INTERVAL	TwoSampleMR	-0.0282467	0.017762	0.11177		36280454	https://doi.org/10.1016/j.biopsych.2022.08.015	Lu et al Biol Psychiatry	BLOOD
GPX7	Q96SL4	4559	CIS	Cognition_Meta	DECODE_Specific	+,NA		0.680028	0.680028	DECODE	DECODE	1.31639	2541.94	Schizophrenia	GPX7	Proteome	PLASMA	MR	FENLAND	TwoSampleMR	-0.0160792	0.0099119	0.104758		36280454	https://doi.org/10.1016/j.biopsych.2022.08.015	Lu et al Biol Psychiatry	BLOOD
GPX7	Q96SL4	4559	CIS	Cognition_Meta	DECODE_Specific	+,NA		0.680028	0.680028	DECODE	DECODE	1.31639	2541.94	Deepression_Wray_tall	GPX7	Transcriptome	BLOOD	MR	GTEx	TwoSampleMR	0	0.01	0.798		35296807	10.1038/s41380-022-01507-9	Deng et all Mol Psychiatry	BLOOD
GPX7	Q96SL4	4559	CIS	Cognition_Meta	DECODE_Specific	+,NA		0.680028	0.680028	DECODE	DECODE	1.31639	2541.94	SCZ.Clozuk.2018	GPX7	Transcriptome	BRAIN	SMR	PsychENCODE	SMR	-0.0121894	0.0585334	0.835		30545856	10.1126/science.aat8127	Gandal et all science	BRAIN
GPX7	Q96SL4	4559	CIS	Cognition_Meta	DECODE_Specific	+,NA		0.680028	0.680028	DECODE	DECODE	1.31639	2541.94	MDD	GPX7	Proteiome	BLOOD	SMR	eQTLGen	SMR	-0.00179669	0.00702346	0.798095		37415601	10.3389/fgene.2023.1191264	Gedik et all Front Genet	BLOOD
GPX7	Q96SL4	4559	CIS	Cognition_Meta	DECODE_Specific	+,NA		0.680028	0.680028	DECODE	DECODE	1.31639	2541.94	BIP	GPX7	Proteiome	BLOOD	SMR	eQTLGen	SMR	-0.0328315	0.0151951	0.0307212		37415601	10.3389/fgene.2023.1191264	Gedik et all Front Genet	BLOOD
GPX7	Q96SL4	4559	CIS	Cognition_Meta	DECODE_Specific	+,NA		0.680028	0.680028	DECODE	DECODE	1.31639	2541.94	MDD	GPX7	Proteiome	BLOOD	SMR	deCODE	SMR	-0.0112502	0.00801713	0.160537		37415601	10.3389/fgene.2023.1191264	Gedik et all Front Genet	BLOOD
GPX7	Q96SL4	4559	CIS	Cognition_Meta	DECODE_Specific	+,NA		0.680028	0.680028	DECODE	DECODE	1.31639	2541.94	BIP	GPX7	Proteiome	BLOOD	SMR	deCODE	SMR	-0.0358634	0.0175848	0.0414049		37415601	10.3389/fgene.2023.1191264	Gedik et all Front Genet	BLOOD
GPX7	Q96SL4	4559	CIS	Cognition_Meta	DECODE_Specific	+,NA		0.680028	0.680028	DECODE	DECODE	1.31639	2541.94	SCZ.Clozuk.2018	GPX7	Transcriptome	BRAIN	TWAS	PsychENCODE	FUSION	-0.208		0.835		30545856	10.1126/science.aat8127	Gandal et all science	BRAIN
GPX7	Q96SL4	4559	CIS	Cognition_Meta	DECODE_Specific	+,NA		0.680028	0.680028	DECODE	DECODE	1.31639	2541.94	BD.PGC.ruderferCell2018	GPX7	Transcriptome	BRAIN	TWAS	PsychENCODE	FUSION	0.241		0.81		30545856	10.1126/science.aat8127	Gandal et all science	BRAIN
GPX7	Q96SL4	4559	CIS	Depression_iPSYCH_2023	DECODE_Specific	+,NA		0.95715	0.95715	DECODE	DECODE	1.445	3577.83	SCZ	GPX7	Proteome	PLASMA	MR	deCODE	TwoSampleMR	-0.00843817	0.0182202	0.643277		37085628	10.1007/s00439-023-02562-0	Dang et al Human Genetics	BLOOD
GPX7	Q96SL4	4559	CIS	Depression_iPSYCH_2023	DECODE_Specific	+,NA		0.95715	0.95715	DECODE	DECODE	1.445	3577.83	BIP	GPX7	Proteome	PLASMA	MR	deCODE	TwoSampleMR	-0.0527518	0.0237821	0.026546		37085628	10.1007/s00439-023-02562-0	Dang et al Human Genetics	BLOOD
GPX7	Q96SL4	4559	CIS	Depression_iPSYCH_2023	DECODE_Specific	+,NA		0.95715	0.95715	DECODE	DECODE	1.445	3577.83	MDD	GPX7	Proteome	PLASMA	MR	deCODE	TwoSampleMR	-0.0141403	0.00883274	0.1094		37085628	10.1007/s00439-023-02562-0	Dang et al Human Genetics	BLOOD
GPX7	Q96SL4	4559	CIS	Depression_iPSYCH_2023	DECODE_Specific	+,NA		0.95715	0.95715	DECODE	DECODE	1.445	3577.83	Bipolar disorder	GPX7	Proteome	PLASMA	MR	INTERVAL	TwoSampleMR	-0.0447599	0.0222025	0.0438016		36280454	https://doi.org/10.1016/j.biopsych.2022.08.015	Lu et al Biol Psychiatry	BLOOD
GPX7	Q96SL4	4559	CIS	Depression_iPSYCH_2023	DECODE_Specific	+,NA		0.95715	0.95715	DECODE	DECODE	1.445	3577.83	Bipolar disorder	GPX7	Proteome	PLASMA	MR	FENLAND	TwoSampleMR	-0.0243769	0.013441	0.0697359		36280454	https://doi.org/10.1016/j.biopsych.2022.08.015	Lu et al Biol Psychiatry	BLOOD
GPX7	Q96SL4	4559	CIS	Depression_iPSYCH_2023	DECODE_Specific	+,NA		0.95715	0.95715	DECODE	DECODE	1.445	3577.83	Major depressive disorder	GPX7	Proteome	PLASMA	MR	INTERVAL	TwoSampleMR	-0.0147425	0.0101243	0.145354		36280454	https://doi.org/10.1016/j.biopsych.2022.08.015	Lu et al Biol Psychiatry	BLOOD
GPX7	Q96SL4	4559	CIS	Depression_iPSYCH_2023	DECODE_Specific	+,NA		0.95715	0.95715	DECODE	DECODE	1.445	3577.83	Major depressive disorder	GPX7	Proteome	PLASMA	MR	FENLAND	TwoSampleMR	-0.00776247	0.00560922	0.166396		36280454	https://doi.org/10.1016/j.biopsych.2022.08.015	Lu et al Biol Psychiatry	BLOOD
GPX7	Q96SL4	4559	CIS	Depression_iPSYCH_2023	DECODE_Specific	+,NA		0.95715	0.95715	DECODE	DECODE	1.445	3577.83	Schizophrenia	GPX7	Proteome	PLASMA	MR	INTERVAL	TwoSampleMR	-0.0282467	0.017762	0.11177		36280454	https://doi.org/10.1016/j.biopsych.2022.08.015	Lu et al Biol Psychiatry	BLOOD
GPX7	Q96SL4	4559	CIS	Depression_iPSYCH_2023	DECODE_Specific	+,NA		0.95715	0.95715	DECODE	DECODE	1.445	3577.83	Schizophrenia	GPX7	Proteome	PLASMA	MR	FENLAND	TwoSampleMR	-0.0160792	0.0099119	0.104758		36280454	https://doi.org/10.1016/j.biopsych.2022.08.015	Lu et al Biol Psychiatry	BLOOD
GPX7	Q96SL4	4559	CIS	Depression_iPSYCH_2023	DECODE_Specific	+,NA		0.95715	0.95715	DECODE	DECODE	1.445	3577.83	Deepression_Wray_tall	GPX7	Transcriptome	BLOOD	MR	GTEx	TwoSampleMR	0	0.01	0.798		35296807	10.1038/s41380-022-01507-9	Deng et all Mol Psychiatry	BLOOD
GPX7	Q96SL4	4559	CIS	Depression_iPSYCH_2023	DECODE_Specific	+,NA		0.95715	0.95715	DECODE	DECODE	1.445	3577.83	SCZ.Clozuk.2018	GPX7	Transcriptome	BRAIN	SMR	PsychENCODE	SMR	-0.0121894	0.0585334	0.835		30545856	10.1126/science.aat8127	Gandal et all science	BRAIN
GPX7	Q96SL4	4559	CIS	Depression_iPSYCH_2023	DECODE_Specific	+,NA		0.95715	0.95715	DECODE	DECODE	1.445	3577.83	MDD	GPX7	Proteiome	BLOOD	SMR	eQTLGen	SMR	-0.00179669	0.00702346	0.798095		37415601	10.3389/fgene.2023.1191264	Gedik et all Front Genet	BLOOD
GPX7	Q96SL4	4559	CIS	Depression_iPSYCH_2023	DECODE_Specific	+,NA		0.95715	0.95715	DECODE	DECODE	1.445	3577.83	BIP	GPX7	Proteiome	BLOOD	SMR	eQTLGen	SMR	-0.0328315	0.0151951	0.0307212		37415601	10.3389/fgene.2023.1191264	Gedik et all Front Genet	BLOOD
GPX7	Q96SL4	4559	CIS	Depression_iPSYCH_2023	DECODE_Specific	+,NA		0.95715	0.95715	DECODE	DECODE	1.445	3577.83	MDD	GPX7	Proteiome	BLOOD	SMR	deCODE	SMR	-0.0112502	0.00801713	0.160537		37415601	10.3389/fgene.2023.1191264	Gedik et all Front Genet	BLOOD
GPX7	Q96SL4	4559	CIS	Depression_iPSYCH_2023	DECODE_Specific	+,NA		0.95715	0.95715	DECODE	DECODE	1.445	3577.83	BIP	GPX7	Proteiome	BLOOD	SMR	deCODE	SMR	-0.0358634	0.0175848	0.0414049		37415601	10.3389/fgene.2023.1191264	Gedik et all Front Genet	BLOOD
GPX7	Q96SL4	4559	CIS	Depression_iPSYCH_2023	DECODE_Specific	+,NA		0.95715	0.95715	DECODE	DECODE	1.445	3577.83	SCZ.Clozuk.2018	GPX7	Transcriptome	BRAIN	TWAS	PsychENCODE	FUSION	-0.208		0.835		30545856	10.1126/science.aat8127	Gandal et all science	BRAIN
GPX7	Q96SL4	4559	CIS	Depression_iPSYCH_2023	DECODE_Specific	+,NA		0.95715	0.95715	DECODE	DECODE	1.445	3577.83	BD.PGC.ruderferCell2018	GPX7	Transcriptome	BRAIN	TWAS	PsychENCODE	FUSION	0.241		0.81		30545856	10.1126/science.aat8127	Gandal et all science	BRAIN
GPX7	Q96SL4	4559	TRANS	BIP_PGC3_noukb	DECODE_Specific	-,NA		0.109845	0.109845	DECODE	DECODE	0.361252	748.152	SCZ	GPX7	Proteome	PLASMA	MR	deCODE	TwoSampleMR	-0.00843817	0.0182202	0.643277		37085628	10.1007/s00439-023-02562-0	Dang et al Human Genetics	BLOOD
GPX7	Q96SL4	4559	TRANS	BIP_PGC3_noukb	DECODE_Specific	-,NA		0.109845	0.109845	DECODE	DECODE	0.361252	748.152	BIP	GPX7	Proteome	PLASMA	MR	deCODE	TwoSampleMR	-0.0527518	0.0237821	0.026546		37085628	10.1007/s00439-023-02562-0	Dang et al Human Genetics	BLOOD
GPX7	Q96SL4	4559	TRANS	BIP_PGC3_noukb	DECODE_Specific	-,NA		0.109845	0.109845	DECODE	DECODE	0.361252	748.152	MDD	GPX7	Proteome	PLASMA	MR	deCODE	TwoSampleMR	-0.0141403	0.00883274	0.1094		37085628	10.1007/s00439-023-02562-0	Dang et al Human Genetics	BLOOD
GPX7	Q96SL4	4559	TRANS	BIP_PGC3_noukb	DECODE_Specific	-,NA		0.109845	0.109845	DECODE	DECODE	0.361252	748.152	Bipolar disorder	GPX7	Proteome	PLASMA	MR	INTERVAL	TwoSampleMR	-0.0447599	0.0222025	0.0438016		36280454	https://doi.org/10.1016/j.biopsych.2022.08.015	Lu et al Biol Psychiatry	BLOOD
GPX7	Q96SL4	4559	TRANS	BIP_PGC3_noukb	DECODE_Specific	-,NA		0.109845	0.109845	DECODE	DECODE	0.361252	748.152	Bipolar disorder	GPX7	Proteome	PLASMA	MR	FENLAND	TwoSampleMR	-0.0243769	0.013441	0.0697359		36280454	https://doi.org/10.1016/j.biopsych.2022.08.015	Lu et al Biol Psychiatry	BLOOD
GPX7	Q96SL4	4559	TRANS	BIP_PGC3_noukb	DECODE_Specific	-,NA		0.109845	0.109845	DECODE	DECODE	0.361252	748.152	Major depressive disorder	GPX7	Proteome	PLASMA	MR	INTERVAL	TwoSampleMR	-0.0147425	0.0101243	0.145354		36280454	https://doi.org/10.1016/j.biopsych.2022.08.015	Lu et al Biol Psychiatry	BLOOD
GPX7	Q96SL4	4559	TRANS	BIP_PGC3_noukb	DECODE_Specific	-,NA		0.109845	0.109845	DECODE	DECODE	0.361252	748.152	Major depressive disorder	GPX7	Proteome	PLASMA	MR	FENLAND	TwoSampleMR	-0.00776247	0.00560922	0.166396		36280454	https://doi.org/10.1016/j.biopsych.2022.08.015	Lu et al Biol Psychiatry	BLOOD
GPX7	Q96SL4	4559	TRANS	BIP_PGC3_noukb	DECODE_Specific	-,NA		0.109845	0.109845	DECODE	DECODE	0.361252	748.152	Schizophrenia	GPX7	Proteome	PLASMA	MR	INTERVAL	TwoSampleMR	-0.0282467	0.017762	0.11177		36280454	https://doi.org/10.1016/j.biopsych.2022.08.015	Lu et al Biol Psychiatry	BLOOD
GPX7	Q96SL4	4559	TRANS	BIP_PGC3_noukb	DECODE_Specific	-,NA		0.109845	0.109845	DECODE	DECODE	0.361252	748.152	Schizophrenia	GPX7	Proteome	PLASMA	MR	FENLAND	TwoSampleMR	-0.0160792	0.0099119	0.104758		36280454	https://doi.org/10.1016/j.biopsych.2022.08.015	Lu et al Biol Psychiatry	BLOOD
GPX7	Q96SL4	4559	TRANS	BIP_PGC3_noukb	DECODE_Specific	-,NA		0.109845	0.109845	DECODE	DECODE	0.361252	748.152	Deepression_Wray_tall	GPX7	Transcriptome	BLOOD	MR	GTEx	TwoSampleMR	0	0.01	0.798		35296807	10.1038/s41380-022-01507-9	Deng et all Mol Psychiatry	BLOOD
GPX7	Q96SL4	4559	TRANS	BIP_PGC3_noukb	DECODE_Specific	-,NA		0.109845	0.109845	DECODE	DECODE	0.361252	748.152	SCZ.Clozuk.2018	GPX7	Transcriptome	BRAIN	SMR	PsychENCODE	SMR	-0.0121894	0.0585334	0.835		30545856	10.1126/science.aat8127	Gandal et all science	BRAIN
GPX7	Q96SL4	4559	TRANS	BIP_PGC3_noukb	DECODE_Specific	-,NA		0.109845	0.109845	DECODE	DECODE	0.361252	748.152	MDD	GPX7	Proteiome	BLOOD	SMR	eQTLGen	SMR	-0.00179669	0.00702346	0.798095		37415601	10.3389/fgene.2023.1191264	Gedik et all Front Genet	BLOOD
GPX7	Q96SL4	4559	TRANS	BIP_PGC3_noukb	DECODE_Specific	-,NA		0.109845	0.109845	DECODE	DECODE	0.361252	748.152	BIP	GPX7	Proteiome	BLOOD	SMR	eQTLGen	SMR	-0.0328315	0.0151951	0.0307212		37415601	10.3389/fgene.2023.1191264	Gedik et all Front Genet	BLOOD
GPX7	Q96SL4	4559	TRANS	BIP_PGC3_noukb	DECODE_Specific	-,NA		0.109845	0.109845	DECODE	DECODE	0.361252	748.152	MDD	GPX7	Proteiome	BLOOD	SMR	deCODE	SMR	-0.0112502	0.00801713	0.160537		37415601	10.3389/fgene.2023.1191264	Gedik et all Front Genet	BLOOD
GPX7	Q96SL4	4559	TRANS	BIP_PGC3_noukb	DECODE_Specific	-,NA		0.109845	0.109845	DECODE	DECODE	0.361252	748.152	BIP	GPX7	Proteiome	BLOOD	SMR	deCODE	SMR	-0.0358634	0.0175848	0.0414049		37415601	10.3389/fgene.2023.1191264	Gedik et all Front Genet	BLOOD
GPX7	Q96SL4	4559	TRANS	BIP_PGC3_noukb	DECODE_Specific	-,NA		0.109845	0.109845	DECODE	DECODE	0.361252	748.152	SCZ.Clozuk.2018	GPX7	Transcriptome	BRAIN	TWAS	PsychENCODE	FUSION	-0.208		0.835		30545856	10.1126/science.aat8127	Gandal et all science	BRAIN
GPX7	Q96SL4	4559	TRANS	BIP_PGC3_noukb	DECODE_Specific	-,NA		0.109845	0.109845	DECODE	DECODE	0.361252	748.152	BD.PGC.ruderferCell2018	GPX7	Transcriptome	BRAIN	TWAS	PsychENCODE	FUSION	0.241		0.81		30545856	10.1126/science.aat8127	Gandal et all science	BRAIN
GPX7	Q96SL4	4559	TRANS	Cognition_Meta	DECODE_Specific	-,NA		0.498482	0.498482	DECODE	DECODE	1.08161	3395.16	SCZ	GPX7	Proteome	PLASMA	MR	deCODE	TwoSampleMR	-0.00843817	0.0182202	0.643277		37085628	10.1007/s00439-023-02562-0	Dang et al Human Genetics	BLOOD
GPX7	Q96SL4	4559	TRANS	Cognition_Meta	DECODE_Specific	-,NA		0.498482	0.498482	DECODE	DECODE	1.08161	3395.16	BIP	GPX7	Proteome	PLASMA	MR	deCODE	TwoSampleMR	-0.0527518	0.0237821	0.026546		37085628	10.1007/s00439-023-02562-0	Dang et al Human Genetics	BLOOD
GPX7	Q96SL4	4559	TRANS	Cognition_Meta	DECODE_Specific	-,NA		0.498482	0.498482	DECODE	DECODE	1.08161	3395.16	MDD	GPX7	Proteome	PLASMA	MR	deCODE	TwoSampleMR	-0.0141403	0.00883274	0.1094		37085628	10.1007/s00439-023-02562-0	Dang et al Human Genetics	BLOOD
GPX7	Q96SL4	4559	TRANS	Cognition_Meta	DECODE_Specific	-,NA		0.498482	0.498482	DECODE	DECODE	1.08161	3395.16	Bipolar disorder	GPX7	Proteome	PLASMA	MR	INTERVAL	TwoSampleMR	-0.0447599	0.0222025	0.0438016		36280454	https://doi.org/10.1016/j.biopsych.2022.08.015	Lu et al Biol Psychiatry	BLOOD
GPX7	Q96SL4	4559	TRANS	Cognition_Meta	DECODE_Specific	-,NA		0.498482	0.498482	DECODE	DECODE	1.08161	3395.16	Bipolar disorder	GPX7	Proteome	PLASMA	MR	FENLAND	TwoSampleMR	-0.0243769	0.013441	0.0697359		36280454	https://doi.org/10.1016/j.biopsych.2022.08.015	Lu et al Biol Psychiatry	BLOOD
GPX7	Q96SL4	4559	TRANS	Cognition_Meta	DECODE_Specific	-,NA		0.498482	0.498482	DECODE	DECODE	1.08161	3395.16	Major depressive disorder	GPX7	Proteome	PLASMA	MR	INTERVAL	TwoSampleMR	-0.0147425	0.0101243	0.145354		36280454	https://doi.org/10.1016/j.biopsych.2022.08.015	Lu et al Biol Psychiatry	BLOOD
GPX7	Q96SL4	4559	TRANS	Cognition_Meta	DECODE_Specific	-,NA		0.498482	0.498482	DECODE	DECODE	1.08161	3395.16	Major depressive disorder	GPX7	Proteome	PLASMA	MR	FENLAND	TwoSampleMR	-0.00776247	0.00560922	0.166396		36280454	https://doi.org/10.1016/j.biopsych.2022.08.015	Lu et al Biol Psychiatry	BLOOD
GPX7	Q96SL4	4559	TRANS	Cognition_Meta	DECODE_Specific	-,NA		0.498482	0.498482	DECODE	DECODE	1.08161	3395.16	Schizophrenia	GPX7	Proteome	PLASMA	MR	INTERVAL	TwoSampleMR	-0.0282467	0.017762	0.11177		36280454	https://doi.org/10.1016/j.biopsych.2022.08.015	Lu et al Biol Psychiatry	BLOOD
GPX7	Q96SL4	4559	TRANS	Cognition_Meta	DECODE_Specific	-,NA		0.498482	0.498482	DECODE	DECODE	1.08161	3395.16	Schizophrenia	GPX7	Proteome	PLASMA	MR	FENLAND	TwoSampleMR	-0.0160792	0.0099119	0.104758		36280454	https://doi.org/10.1016/j.biopsych.2022.08.015	Lu et al Biol Psychiatry	BLOOD
GPX7	Q96SL4	4559	TRANS	Cognition_Meta	DECODE_Specific	-,NA		0.498482	0.498482	DECODE	DECODE	1.08161	3395.16	Deepression_Wray_tall	GPX7	Transcriptome	BLOOD	MR	GTEx	TwoSampleMR	0	0.01	0.798		35296807	10.1038/s41380-022-01507-9	Deng et all Mol Psychiatry	BLOOD
GPX7	Q96SL4	4559	TRANS	Cognition_Meta	DECODE_Specific	-,NA		0.498482	0.498482	DECODE	DECODE	1.08161	3395.16	SCZ.Clozuk.2018	GPX7	Transcriptome	BRAIN	SMR	PsychENCODE	SMR	-0.0121894	0.0585334	0.835		30545856	10.1126/science.aat8127	Gandal et all science	BRAIN
GPX7	Q96SL4	4559	TRANS	Cognition_Meta	DECODE_Specific	-,NA		0.498482	0.498482	DECODE	DECODE	1.08161	3395.16	MDD	GPX7	Proteiome	BLOOD	SMR	eQTLGen	SMR	-0.00179669	0.00702346	0.798095		37415601	10.3389/fgene.2023.1191264	Gedik et all Front Genet	BLOOD
GPX7	Q96SL4	4559	TRANS	Cognition_Meta	DECODE_Specific	-,NA		0.498482	0.498482	DECODE	DECODE	1.08161	3395.16	BIP	GPX7	Proteiome	BLOOD	SMR	eQTLGen	SMR	-0.0328315	0.0151951	0.0307212		37415601	10.3389/fgene.2023.1191264	Gedik et all Front Genet	BLOOD
GPX7	Q96SL4	4559	TRANS	Cognition_Meta	DECODE_Specific	-,NA		0.498482	0.498482	DECODE	DECODE	1.08161	3395.16	MDD	GPX7	Proteiome	BLOOD	SMR	deCODE	SMR	-0.0112502	0.00801713	0.160537		37415601	10.3389/fgene.2023.1191264	Gedik et all Front Genet	BLOOD
GPX7	Q96SL4	4559	TRANS	Cognition_Meta	DECODE_Specific	-,NA		0.498482	0.498482	DECODE	DECODE	1.08161	3395.16	BIP	GPX7	Proteiome	BLOOD	SMR	deCODE	SMR	-0.0358634	0.0175848	0.0414049		37415601	10.3389/fgene.2023.1191264	Gedik et all Front Genet	BLOOD
GPX7	Q96SL4	4559	TRANS	Cognition_Meta	DECODE_Specific	-,NA		0.498482	0.498482	DECODE	DECODE	1.08161	3395.16	SCZ.Clozuk.2018	GPX7	Transcriptome	BRAIN	TWAS	PsychENCODE	FUSION	-0.208		0.835		30545856	10.1126/science.aat8127	Gandal et all science	BRAIN
GPX7	Q96SL4	4559	TRANS	Cognition_Meta	DECODE_Specific	-,NA		0.498482	0.498482	DECODE	DECODE	1.08161	3395.16	BD.PGC.ruderferCell2018	GPX7	Transcriptome	BRAIN	TWAS	PsychENCODE	FUSION	0.241		0.81		30545856	10.1126/science.aat8127	Gandal et all science	BRAIN
GPX7	Q96SL4	4559	TRANS	Depression_iPSYCH_2023	DECODE_Specific	-,NA		0.932269	0.932269	DECODE	DECODE	1.44213	6349.68	SCZ	GPX7	Proteome	PLASMA	MR	deCODE	TwoSampleMR	-0.00843817	0.0182202	0.643277		37085628	10.1007/s00439-023-02562-0	Dang et al Human Genetics	BLOOD
GPX7	Q96SL4	4559	TRANS	Depression_iPSYCH_2023	DECODE_Specific	-,NA		0.932269	0.932269	DECODE	DECODE	1.44213	6349.68	BIP	GPX7	Proteome	PLASMA	MR	deCODE	TwoSampleMR	-0.0527518	0.0237821	0.026546		37085628	10.1007/s00439-023-02562-0	Dang et al Human Genetics	BLOOD
GPX7	Q96SL4	4559	TRANS	Depression_iPSYCH_2023	DECODE_Specific	-,NA		0.932269	0.932269	DECODE	DECODE	1.44213	6349.68	MDD	GPX7	Proteome	PLASMA	MR	deCODE	TwoSampleMR	-0.0141403	0.00883274	0.1094		37085628	10.1007/s00439-023-02562-0	Dang et al Human Genetics	BLOOD
GPX7	Q96SL4	4559	TRANS	Depression_iPSYCH_2023	DECODE_Specific	-,NA		0.932269	0.932269	DECODE	DECODE	1.44213	6349.68	Bipolar disorder	GPX7	Proteome	PLASMA	MR	INTERVAL	TwoSampleMR	-0.0447599	0.0222025	0.0438016		36280454	https://doi.org/10.1016/j.biopsych.2022.08.015	Lu et al Biol Psychiatry	BLOOD
GPX7	Q96SL4	4559	TRANS	Depression_iPSYCH_2023	DECODE_Specific	-,NA		0.932269	0.932269	DECODE	DECODE	1.44213	6349.68	Bipolar disorder	GPX7	Proteome	PLASMA	MR	FENLAND	TwoSampleMR	-0.0243769	0.013441	0.0697359		36280454	https://doi.org/10.1016/j.biopsych.2022.08.015	Lu et al Biol Psychiatry	BLOOD
GPX7	Q96SL4	4559	TRANS	Depression_iPSYCH_2023	DECODE_Specific	-,NA		0.932269	0.932269	DECODE	DECODE	1.44213	6349.68	Major depressive disorder	GPX7	Proteome	PLASMA	MR	INTERVAL	TwoSampleMR	-0.0147425	0.0101243	0.145354		36280454	https://doi.org/10.1016/j.biopsych.2022.08.015	Lu et al Biol Psychiatry	BLOOD
GPX7	Q96SL4	4559	TRANS	Depression_iPSYCH_2023	DECODE_Specific	-,NA		0.932269	0.932269	DECODE	DECODE	1.44213	6349.68	Major depressive disorder	GPX7	Proteome	PLASMA	MR	FENLAND	TwoSampleMR	-0.00776247	0.00560922	0.166396		36280454	https://doi.org/10.1016/j.biopsych.2022.08.015	Lu et al Biol Psychiatry	BLOOD
GPX7	Q96SL4	4559	TRANS	Depression_iPSYCH_2023	DECODE_Specific	-,NA		0.932269	0.932269	DECODE	DECODE	1.44213	6349.68	Schizophrenia	GPX7	Proteome	PLASMA	MR	INTERVAL	TwoSampleMR	-0.0282467	0.017762	0.11177		36280454	https://doi.org/10.1016/j.biopsych.2022.08.015	Lu et al Biol Psychiatry	BLOOD
GPX7	Q96SL4	4559	TRANS	Depression_iPSYCH_2023	DECODE_Specific	-,NA		0.932269	0.932269	DECODE	DECODE	1.44213	6349.68	Schizophrenia	GPX7	Proteome	PLASMA	MR	FENLAND	TwoSampleMR	-0.0160792	0.0099119	0.104758		36280454	https://doi.org/10.1016/j.biopsych.2022.08.015	Lu et al Biol Psychiatry	BLOOD
GPX7	Q96SL4	4559	TRANS	Depression_iPSYCH_2023	DECODE_Specific	-,NA		0.932269	0.932269	DECODE	DECODE	1.44213	6349.68	Deepression_Wray_tall	GPX7	Transcriptome	BLOOD	MR	GTEx	TwoSampleMR	0	0.01	0.798		35296807	10.1038/s41380-022-01507-9	Deng et all Mol Psychiatry	BLOOD
GPX7	Q96SL4	4559	TRANS	Depression_iPSYCH_2023	DECODE_Specific	-,NA		0.932269	0.932269	DECODE	DECODE	1.44213	6349.68	SCZ.Clozuk.2018	GPX7	Transcriptome	BRAIN	SMR	PsychENCODE	SMR	-0.0121894	0.0585334	0.835		30545856	10.1126/science.aat8127	Gandal et all science	BRAIN
GPX7	Q96SL4	4559	TRANS	Depression_iPSYCH_2023	DECODE_Specific	-,NA		0.932269	0.932269	DECODE	DECODE	1.44213	6349.68	MDD	GPX7	Proteiome	BLOOD	SMR	eQTLGen	SMR	-0.00179669	0.00702346	0.798095		37415601	10.3389/fgene.2023.1191264	Gedik et all Front Genet	BLOOD
GPX7	Q96SL4	4559	TRANS	Depression_iPSYCH_2023	DECODE_Specific	-,NA		0.932269	0.932269	DECODE	DECODE	1.44213	6349.68	BIP	GPX7	Proteiome	BLOOD	SMR	eQTLGen	SMR	-0.0328315	0.0151951	0.0307212		37415601	10.3389/fgene.2023.1191264	Gedik et all Front Genet	BLOOD
GPX7	Q96SL4	4559	TRANS	Depression_iPSYCH_2023	DECODE_Specific	-,NA		0.932269	0.932269	DECODE	DECODE	1.44213	6349.68	MDD	GPX7	Proteiome	BLOOD	SMR	deCODE	SMR	-0.0112502	0.00801713	0.160537		37415601	10.3389/fgene.2023.1191264	Gedik et all Front Genet	BLOOD
GPX7	Q96SL4	4559	TRANS	Depression_iPSYCH_2023	DECODE_Specific	-,NA		0.932269	0.932269	DECODE	DECODE	1.44213	6349.68	BIP	GPX7	Proteiome	BLOOD	SMR	deCODE	SMR	-0.0358634	0.0175848	0.0414049		37415601	10.3389/fgene.2023.1191264	Gedik et all Front Genet	BLOOD
GPX7	Q96SL4	4559	TRANS	Depression_iPSYCH_2023	DECODE_Specific	-,NA		0.932269	0.932269	DECODE	DECODE	1.44213	6349.68	SCZ.Clozuk.2018	GPX7	Transcriptome	BRAIN	TWAS	PsychENCODE	FUSION	-0.208		0.835		30545856	10.1126/science.aat8127	Gandal et all science	BRAIN
GPX7	Q96SL4	4559	TRANS	Depression_iPSYCH_2023	DECODE_Specific	-,NA		0.932269	0.932269	DECODE	DECODE	1.44213	6349.68	BD.PGC.ruderferCell2018	GPX7	Transcriptome	BRAIN	TWAS	PsychENCODE	FUSION	0.241		0.81		30545856	10.1126/science.aat8127	Gandal et all science	BRAIN
GPX7	Q96SL4	4559	TRANS	PGC3_SCZ_NoUKB	DECODE_Specific	+,NA		0.535622	0.535622	DECODE	DECODE	1.02562	3648.12	SCZ	GPX7	Proteome	PLASMA	MR	deCODE	TwoSampleMR	-0.00843817	0.0182202	0.643277		37085628	10.1007/s00439-023-02562-0	Dang et al Human Genetics	BLOOD
GPX7	Q96SL4	4559	TRANS	PGC3_SCZ_NoUKB	DECODE_Specific	+,NA		0.535622	0.535622	DECODE	DECODE	1.02562	3648.12	BIP	GPX7	Proteome	PLASMA	MR	deCODE	TwoSampleMR	-0.0527518	0.0237821	0.026546		37085628	10.1007/s00439-023-02562-0	Dang et al Human Genetics	BLOOD
GPX7	Q96SL4	4559	TRANS	PGC3_SCZ_NoUKB	DECODE_Specific	+,NA		0.535622	0.535622	DECODE	DECODE	1.02562	3648.12	MDD	GPX7	Proteome	PLASMA	MR	deCODE	TwoSampleMR	-0.0141403	0.00883274	0.1094		37085628	10.1007/s00439-023-02562-0	Dang et al Human Genetics	BLOOD
GPX7	Q96SL4	4559	TRANS	PGC3_SCZ_NoUKB	DECODE_Specific	+,NA		0.535622	0.535622	DECODE	DECODE	1.02562	3648.12	Bipolar disorder	GPX7	Proteome	PLASMA	MR	INTERVAL	TwoSampleMR	-0.0447599	0.0222025	0.0438016		36280454	https://doi.org/10.1016/j.biopsych.2022.08.015	Lu et al Biol Psychiatry	BLOOD
GPX7	Q96SL4	4559	TRANS	PGC3_SCZ_NoUKB	DECODE_Specific	+,NA		0.535622	0.535622	DECODE	DECODE	1.02562	3648.12	Bipolar disorder	GPX7	Proteome	PLASMA	MR	FENLAND	TwoSampleMR	-0.0243769	0.013441	0.0697359		36280454	https://doi.org/10.1016/j.biopsych.2022.08.015	Lu et al Biol Psychiatry	BLOOD
GPX7	Q96SL4	4559	TRANS	PGC3_SCZ_NoUKB	DECODE_Specific	+,NA		0.535622	0.535622	DECODE	DECODE	1.02562	3648.12	Major depressive disorder	GPX7	Proteome	PLASMA	MR	INTERVAL	TwoSampleMR	-0.0147425	0.0101243	0.145354		36280454	https://doi.org/10.1016/j.biopsych.2022.08.015	Lu et al Biol Psychiatry	BLOOD
GPX7	Q96SL4	4559	TRANS	PGC3_SCZ_NoUKB	DECODE_Specific	+,NA		0.535622	0.535622	DECODE	DECODE	1.02562	3648.12	Major depressive disorder	GPX7	Proteome	PLASMA	MR	FENLAND	TwoSampleMR	-0.00776247	0.00560922	0.166396		36280454	https://doi.org/10.1016/j.biopsych.2022.08.015	Lu et al Biol Psychiatry	BLOOD
GPX7	Q96SL4	4559	TRANS	PGC3_SCZ_NoUKB	DECODE_Specific	+,NA		0.535622	0.535622	DECODE	DECODE	1.02562	3648.12	Schizophrenia	GPX7	Proteome	PLASMA	MR	INTERVAL	TwoSampleMR	-0.0282467	0.017762	0.11177		36280454	https://doi.org/10.1016/j.biopsych.2022.08.015	Lu et al Biol Psychiatry	BLOOD
GPX7	Q96SL4	4559	TRANS	PGC3_SCZ_NoUKB	DECODE_Specific	+,NA		0.535622	0.535622	DECODE	DECODE	1.02562	3648.12	Schizophrenia	GPX7	Proteome	PLASMA	MR	FENLAND	TwoSampleMR	-0.0160792	0.0099119	0.104758		36280454	https://doi.org/10.1016/j.biopsych.2022.08.015	Lu et al Biol Psychiatry	BLOOD
GPX7	Q96SL4	4559	TRANS	PGC3_SCZ_NoUKB	DECODE_Specific	+,NA		0.535622	0.535622	DECODE	DECODE	1.02562	3648.12	Deepression_Wray_tall	GPX7	Transcriptome	BLOOD	MR	GTEx	TwoSampleMR	0	0.01	0.798		35296807	10.1038/s41380-022-01507-9	Deng et all Mol Psychiatry	BLOOD
GPX7	Q96SL4	4559	TRANS	PGC3_SCZ_NoUKB	DECODE_Specific	+,NA		0.535622	0.535622	DECODE	DECODE	1.02562	3648.12	SCZ.Clozuk.2018	GPX7	Transcriptome	BRAIN	SMR	PsychENCODE	SMR	-0.0121894	0.0585334	0.835		30545856	10.1126/science.aat8127	Gandal et all science	BRAIN
GPX7	Q96SL4	4559	TRANS	PGC3_SCZ_NoUKB	DECODE_Specific	+,NA		0.535622	0.535622	DECODE	DECODE	1.02562	3648.12	MDD	GPX7	Proteiome	BLOOD	SMR	eQTLGen	SMR	-0.00179669	0.00702346	0.798095		37415601	10.3389/fgene.2023.1191264	Gedik et all Front Genet	BLOOD
GPX7	Q96SL4	4559	TRANS	PGC3_SCZ_NoUKB	DECODE_Specific	+,NA		0.535622	0.535622	DECODE	DECODE	1.02562	3648.12	BIP	GPX7	Proteiome	BLOOD	SMR	eQTLGen	SMR	-0.0328315	0.0151951	0.0307212		37415601	10.3389/fgene.2023.1191264	Gedik et all Front Genet	BLOOD
GPX7	Q96SL4	4559	TRANS	PGC3_SCZ_NoUKB	DECODE_Specific	+,NA		0.535622	0.535622	DECODE	DECODE	1.02562	3648.12	MDD	GPX7	Proteiome	BLOOD	SMR	deCODE	SMR	-0.0112502	0.00801713	0.160537		37415601	10.3389/fgene.2023.1191264	Gedik et all Front Genet	BLOOD
GPX7	Q96SL4	4559	TRANS	PGC3_SCZ_NoUKB	DECODE_Specific	+,NA		0.535622	0.535622	DECODE	DECODE	1.02562	3648.12	BIP	GPX7	Proteiome	BLOOD	SMR	deCODE	SMR	-0.0358634	0.0175848	0.0414049		37415601	10.3389/fgene.2023.1191264	Gedik et all Front Genet	BLOOD
GPX7	Q96SL4	4559	TRANS	PGC3_SCZ_NoUKB	DECODE_Specific	+,NA		0.535622	0.535622	DECODE	DECODE	1.02562	3648.12	SCZ.Clozuk.2018	GPX7	Transcriptome	BRAIN	TWAS	PsychENCODE	FUSION	-0.208		0.835		30545856	10.1126/science.aat8127	Gandal et all science	BRAIN
GPX7	Q96SL4	4559	TRANS	PGC3_SCZ_NoUKB	DECODE_Specific	+,NA		0.535622	0.535622	DECODE	DECODE	1.02562	3648.12	BD.PGC.ruderferCell2018	GPX7	Transcriptome	BRAIN	TWAS	PsychENCODE	FUSION	0.241		0.81		30545856	10.1126/science.aat8127	Gandal et all science	BRAIN
GRAMD1C	Q8IYS0	25252	CIS	PGC3_SCZ_NoUKB	DECODE_Specific	+,NA		0.103035	0.103035	DECODE	DECODE	0.603675	385.145	Bipolar disorder	GRAMD1C	Proteome	PLASMA	MR	INTERVAL	TwoSampleMR	-0.0203853	0.0271739	0.453147		36280454	https://doi.org/10.1016/j.biopsych.2022.08.015	Lu et al Biol Psychiatry	BLOOD
GRAMD1C	Q8IYS0	25252	CIS	PGC3_SCZ_NoUKB	DECODE_Specific	+,NA		0.103035	0.103035	DECODE	DECODE	0.603675	385.145	Bipolar disorder	GRAMD1C	Proteome	PLASMA	MR	INTERVAL	TwoSampleMR	-0.0120997	0.016129	0.453147		36280454	https://doi.org/10.1016/j.biopsych.2022.08.015	Lu et al Biol Psychiatry	BLOOD
GRAMD1C	Q8IYS0	25252	CIS	PGC3_SCZ_NoUKB	DECODE_Specific	+,NA		0.103035	0.103035	DECODE	DECODE	0.603675	385.145	Bipolar disorder	GRAMD1C	Proteome	PLASMA	MR	AGES	TwoSampleMR	-0.0115149	0.0162075	0.477413		36280454	https://doi.org/10.1016/j.biopsych.2022.08.015	Lu et al Biol Psychiatry	BLOOD
GRAMD1C	Q8IYS0	25252	CIS	PGC3_SCZ_NoUKB	DECODE_Specific	+,NA		0.103035	0.103035	DECODE	DECODE	0.603675	385.145	Bipolar disorder	GRAMD1C	Proteome	PLASMA	MR	FENLAND	TwoSampleMR	-0.000628443	0.0161287	0.968919		36280454	https://doi.org/10.1016/j.biopsych.2022.08.015	Lu et al Biol Psychiatry	BLOOD
GRAMD1C	Q8IYS0	25252	CIS	PGC3_SCZ_NoUKB	DECODE_Specific	+,NA		0.103035	0.103035	DECODE	DECODE	0.603675	385.145	Bipolar disorder	GRAMD1C	Proteome	PLASMA	MR	FENLAND	TwoSampleMR	0.0152884	0.059019	0.795603		36280454	https://doi.org/10.1016/j.biopsych.2022.08.015	Lu et al Biol Psychiatry	BLOOD
GRAMD1C	Q8IYS0	25252	CIS	PGC3_SCZ_NoUKB	DECODE_Specific	+,NA		0.103035	0.103035	DECODE	DECODE	0.603675	385.145	Major depressive disorder	GRAMD1C	Proteome	PLASMA	MR	INTERVAL	TwoSampleMR	0.00923913	0.0125	0.459828		36280454	https://doi.org/10.1016/j.biopsych.2022.08.015	Lu et al Biol Psychiatry	BLOOD
GRAMD1C	Q8IYS0	25252	CIS	PGC3_SCZ_NoUKB	DECODE_Specific	+,NA		0.103035	0.103035	DECODE	DECODE	0.603675	385.145	Major depressive disorder	GRAMD1C	Proteome	PLASMA	MR	INTERVAL	TwoSampleMR	0.00548387	0.00741935	0.459828		36280454	https://doi.org/10.1016/j.biopsych.2022.08.015	Lu et al Biol Psychiatry	BLOOD
GRAMD1C	Q8IYS0	25252	CIS	PGC3_SCZ_NoUKB	DECODE_Specific	+,NA		0.103035	0.103035	DECODE	DECODE	0.603675	385.145	Major depressive disorder	GRAMD1C	Proteome	PLASMA	MR	AGES	TwoSampleMR	0.00518639	0.00745543	0.486647		36280454	https://doi.org/10.1016/j.biopsych.2022.08.015	Lu et al Biol Psychiatry	BLOOD
GRAMD1C	Q8IYS0	25252	CIS	PGC3_SCZ_NoUKB	DECODE_Specific	+,NA		0.103035	0.103035	DECODE	DECODE	0.603675	385.145	Major depressive disorder	GRAMD1C	Proteome	PLASMA	MR	FENLAND	TwoSampleMR	-0.00196334	0.0104446	0.850894		36280454	https://doi.org/10.1016/j.biopsych.2022.08.015	Lu et al Biol Psychiatry	BLOOD
GRAMD1C	Q8IYS0	25252	CIS	PGC3_SCZ_NoUKB	DECODE_Specific	+,NA		0.103035	0.103035	DECODE	DECODE	0.603675	385.145	Major depressive disorder	GRAMD1C	Proteome	PLASMA	MR	FENLAND	TwoSampleMR	0.0116787	0.0155679	0.453147		36280454	https://doi.org/10.1016/j.biopsych.2022.08.015	Lu et al Biol Psychiatry	BLOOD
GRAMD1C	Q8IYS0	25252	CIS	PGC3_SCZ_NoUKB	DECODE_Specific	+,NA		0.103035	0.103035	DECODE	DECODE	0.603675	385.145	Schizophrenia	GRAMD1C	Proteome	PLASMA	MR	INTERVAL	TwoSampleMR	0.0144132	0.0225544	0.522796		36280454	https://doi.org/10.1016/j.biopsych.2022.08.015	Lu et al Biol Psychiatry	BLOOD
GRAMD1C	Q8IYS0	25252	CIS	PGC3_SCZ_NoUKB	DECODE_Specific	+,NA		0.103035	0.103035	DECODE	DECODE	0.603675	385.145	Schizophrenia	GRAMD1C	Proteome	PLASMA	MR	INTERVAL	TwoSampleMR	0.00855491	0.0133871	0.522796		36280454	https://doi.org/10.1016/j.biopsych.2022.08.015	Lu et al Biol Psychiatry	BLOOD
GRAMD1C	Q8IYS0	25252	CIS	PGC3_SCZ_NoUKB	DECODE_Specific	+,NA		0.103035	0.103035	DECODE	DECODE	0.603675	385.145	Schizophrenia	GRAMD1C	Proteome	PLASMA	MR	AGES	TwoSampleMR	0.0119891	0.0132901	0.366999		36280454	https://doi.org/10.1016/j.biopsych.2022.08.015	Lu et al Biol Psychiatry	BLOOD
GRAMD1C	Q8IYS0	25252	CIS	PGC3_SCZ_NoUKB	DECODE_Specific	+,NA		0.103035	0.103035	DECODE	DECODE	0.603675	385.145	Schizophrenia	GRAMD1C	Proteome	PLASMA	MR	FENLAND	TwoSampleMR	0.00134032	0.012958	0.917617		36280454	https://doi.org/10.1016/j.biopsych.2022.08.015	Lu et al Biol Psychiatry	BLOOD
GRAMD1C	Q8IYS0	25252	CIS	PGC3_SCZ_NoUKB	DECODE_Specific	+,NA		0.103035	0.103035	DECODE	DECODE	0.603675	385.145	Schizophrenia	GRAMD1C	Proteome	PLASMA	MR	FENLAND	TwoSampleMR	-0.000995944	0.0333442	0.976172		36280454	https://doi.org/10.1016/j.biopsych.2022.08.015	Lu et al Biol Psychiatry	BLOOD
GRAMD1C	Q8IYS0	25252	CIS	PGC3_SCZ_NoUKB	DECODE_Specific	+,NA		0.103035	0.103035	DECODE	DECODE	0.603675	385.145	SCZ_PGC3	GRAMD1C	Transcriptome	DLPFC	MR	CMC+GTEX	MendelianRandomization			0.58567		35460606	10.1016/j.ajhg.2022.04.004	Jiang eet all Am J Hum Genet	BRAIN
GRAMD1C	Q8IYS0	25252	CIS	PGC3_SCZ_NoUKB	DECODE_Specific	+,NA		0.103035	0.103035	DECODE	DECODE	0.603675	385.145	SCZ_PGC3	GRAMD1C	Transcriptome	DLPFC	MR	CMC+GTEX	MendelianRandomization			0.539805		35460606	10.1016/j.ajhg.2022.04.004	Jiang eet all Am J Hum Genet	BRAIN
GRAMD1C	Q8IYS0	25252	CIS	PGC3_SCZ_NoUKB	DECODE_Specific	+,NA		0.103035	0.103035	DECODE	DECODE	0.603675	385.145	SCZ_PGC3	GRAMD1C	Transcriptome	DLPFC	MR	CMC+GTEX	MendelianRandomization			0.472826		35460606	10.1016/j.ajhg.2022.04.004	Jiang eet all Am J Hum Genet	BRAIN
GRAMD1C	Q8IYS0	25252	CIS	PGC3_SCZ_NoUKB	DECODE_Specific	+,NA		0.103035	0.103035	DECODE	DECODE	0.603675	385.145	SCZ_PGC3	GRAMD1C	Transcriptome	DLPFC	MR	CMC+GTEX	EMIC			0.766426		35460606	10.1016/j.ajhg.2022.04.004	Jiang eet all Am J Hum Genet	BRAIN
GRAMD1C	Q8IYS0	25252	CIS	PGC3_SCZ_NoUKB	DECODE_Specific	+,NA		0.103035	0.103035	DECODE	DECODE	0.603675	385.145	BIP_2019_Stahl_etall	GRAMD1C	Transcriptome	DLPFC	MR	CMC+GTEX	MendelianRandomization			0.485385		35460606	10.1016/j.ajhg.2022.04.004	Jiang eet all Am J Hum Genet	BRAIN
GRAMD1C	Q8IYS0	25252	CIS	PGC3_SCZ_NoUKB	DECODE_Specific	+,NA		0.103035	0.103035	DECODE	DECODE	0.603675	385.145	BIP_2019_Stahl_etall	GRAMD1C	Transcriptome	DLPFC	MR	CMC+GTEX	MendelianRandomization			0.477162		35460606	10.1016/j.ajhg.2022.04.004	Jiang eet all Am J Hum Genet	BRAIN
GRAMD1C	Q8IYS0	25252	CIS	PGC3_SCZ_NoUKB	DECODE_Specific	+,NA		0.103035	0.103035	DECODE	DECODE	0.603675	385.145	BIP_2019_Stahl_etall	GRAMD1C	Transcriptome	DLPFC	MR	CMC+GTEX	MendelianRandomization			0.84339		35460606	10.1016/j.ajhg.2022.04.004	Jiang eet all Am J Hum Genet	BRAIN
GRAMD1C	Q8IYS0	25252	CIS	PGC3_SCZ_NoUKB	DECODE_Specific	+,NA		0.103035	0.103035	DECODE	DECODE	0.603675	385.145	BIP_2019_Stahl_etall	GRAMD1C	Transcriptome	DLPFC	MR	CMC+GTEX	EMIC			0.310057		35460606	10.1016/j.ajhg.2022.04.004	Jiang eet all Am J Hum Genet	BRAIN
GRAMD1C	Q8IYS0	25252	CIS	PGC3_SCZ_NoUKB	DECODE_Specific	+,NA		0.103035	0.103035	DECODE	DECODE	0.603675	385.145	Deepression_Wray_tall	GRAMD1C	Transcriptome	BRAIN DLPFC	MR	PsychENCODE	TwoSampleMR	0.01	0.01	0.368		35296807	10.1038/s41380-022-01507-9	Deng et all Mol Psychiatry	BRAIN
GRAMD1C	Q8IYS0	25252	CIS	PGC3_SCZ_NoUKB	DECODE_Specific	+,NA		0.103035	0.103035	DECODE	DECODE	0.603675	385.145	Deepression_Wray_tall	GRAMD1C	Proteiome	BLOOD	MR	AGES	TwoSampleMR	0.01	0.01	0.487		35296807	10.1038/s41380-022-01507-9	Deng et all Mol Psychiatry	BLOOD
GRAMD1C	Q8IYS0	25252	CIS	PGC3_SCZ_NoUKB	DECODE_Specific	+,NA		0.103035	0.103035	DECODE	DECODE	0.603675	385.145	SCZ_PGC3	GRAMD1C	Transcriptome	DLPFC	SMR	CMC+GTEX	SMR	-0.00501686	0.0237048	0.832389		35460606	10.1016/j.ajhg.2022.04.004	Jiang eet all Am J Hum Genet	BRAIN
GRAMD1C	Q8IYS0	25252	CIS	PGC3_SCZ_NoUKB	DECODE_Specific	+,NA		0.103035	0.103035	DECODE	DECODE	0.603675	385.145	SCZ_PGC3	GRAMD1C	Transcriptome_Transcriptlvel	DLPFC	SMR	CMC+GTEX	SMR	-0.00889627	0.0298589	0.765746		35460606	10.1016/j.ajhg.2022.04.004	Jiang eet all Am J Hum Genet	BRAIN
GRAMD1C	Q8IYS0	25252	CIS	PGC3_SCZ_NoUKB	DECODE_Specific	+,NA		0.103035	0.103035	DECODE	DECODE	0.603675	385.145	SCZ.Clozuk.2018	GRAMD1C	Transcriptome	BRAIN	SMR	PsychENCODE	SMR	-0.0143962	0.019904	0.47		30545856	10.1126/science.aat8127	Gandal et all science	BRAIN
GRAMD1C	Q8IYS0	25252	CIS	PGC3_SCZ_NoUKB	DECODE_Specific	+,NA		0.103035	0.103035	DECODE	DECODE	0.603675	385.145	BD.PGC.ruderferCell2018	GRAMD1C	Transcriptome	BRAIN	SMR	PsychENCODE	SMR	-0.0202358	0.0313436	0.518531		30545856	10.1126/science.aat8127	Gandal et all science	BRAIN
GRAMD1C	Q8IYS0	25252	CIS	PGC3_SCZ_NoUKB	DECODE_Specific	+,NA		0.103035	0.103035	DECODE	DECODE	0.603675	385.145	SCZ	GRAMD1C	Proteiome	BLOOD	SMR	eQTLGen	SMR	0.0119796	0.0233504	0.607927		37415601	10.3389/fgene.2023.1191264	Gedik et all Front Genet	BLOOD
GRAMD1C	Q8IYS0	25252	CIS	PGC3_SCZ_NoUKB	DECODE_Specific	+,NA		0.103035	0.103035	DECODE	DECODE	0.603675	385.145	MDD	GRAMD1C	Proteiome	BRAIN	SMR	BrainMeta	SMR	0.0103941	0.0104205	0.318541		37415601	10.3389/fgene.2023.1191264	Gedik et all Front Genet	BRAIN
GRAMD1C	Q8IYS0	25252	CIS	PGC3_SCZ_NoUKB	DECODE_Specific	+,NA		0.103035	0.103035	DECODE	DECODE	0.603675	385.145	BIP	GRAMD1C	Proteiome	BRAIN	SMR	BrainMeta	SMR	0.0143359	0.0235129	0.54206		37415601	10.3389/fgene.2023.1191264	Gedik et all Front Genet	BRAIN
GRAMD1C	Q8IYS0	25252	CIS	PGC3_SCZ_NoUKB	DECODE_Specific	+,NA		0.103035	0.103035	DECODE	DECODE	0.603675	385.145	SCZ	GRAMD1C	Proteiome	BRAIN	SMR	BrainMeta	SMR	0.00936768	0.0193446	0.628206		37415601	10.3389/fgene.2023.1191264	Gedik et all Front Genet	BRAIN
GRAMD1C	Q8IYS0	25252	CIS	PGC3_SCZ_NoUKB	DECODE_Specific	+,NA		0.103035	0.103035	DECODE	DECODE	0.603675	385.145	MDD	GRAMD1C	Proteiome	BLOOD	SMR	eQTLGen	SMR	0.0112977	0.012556	0.368233		37415601	10.3389/fgene.2023.1191264	Gedik et all Front Genet	BLOOD
GRAMD1C	Q8IYS0	25252	CIS	PGC3_SCZ_NoUKB	DECODE_Specific	+,NA		0.103035	0.103035	DECODE	DECODE	0.603675	385.145	BIP	GRAMD1C	Proteiome	BLOOD	SMR	eQTLGen	SMR	0.0165655	0.0283727	0.55932		37415601	10.3389/fgene.2023.1191264	Gedik et all Front Genet	BLOOD
GRAMD1C	Q8IYS0	25252	CIS	PGC3_SCZ_NoUKB	DECODE_Specific	+,NA		0.103035	0.103035	DECODE	DECODE	0.603675	385.145	SCZ	GRAMD1C	Proteiome	BLOOD	SMR	deCODE	SMR	0.0387551	0.0570495	0.496932		37415601	10.3389/fgene.2023.1191264	Gedik et all Front Genet	BLOOD
GRAMD1C	Q8IYS0	25252	CIS	PGC3_SCZ_NoUKB	DECODE_Specific	+,NA		0.103035	0.103035	DECODE	DECODE	0.603675	385.145	SCZ	GRAMD1C	Proteiome	BLOOD	SMR	deCODE	SMR	0.0144543	0.0235479	0.539332		37415601	10.3389/fgene.2023.1191264	Gedik et all Front Genet	BLOOD
GRAMD1C	Q8IYS0	25252	CIS	PGC3_SCZ_NoUKB	DECODE_Specific	+,NA		0.103035	0.103035	DECODE	DECODE	0.603675	385.145	MDD	GRAMD1C	Proteiome	BLOOD	SMR	deCODE	SMR	0.0240385	0.0316239	0.447174		37415601	10.3389/fgene.2023.1191264	Gedik et all Front Genet	BLOOD
GRAMD1C	Q8IYS0	25252	CIS	PGC3_SCZ_NoUKB	DECODE_Specific	+,NA		0.103035	0.103035	DECODE	DECODE	0.603675	385.145	MDD	GRAMD1C	Proteiome	BLOOD	SMR	deCODE	SMR	0.00879433	0.0130509	0.500407		37415601	10.3389/fgene.2023.1191264	Gedik et all Front Genet	BLOOD
GRAMD1C	Q8IYS0	25252	CIS	PGC3_SCZ_NoUKB	DECODE_Specific	+,NA		0.103035	0.103035	DECODE	DECODE	0.603675	385.145	BIP	GRAMD1C	Proteiome	BLOOD	SMR	deCODE	SMR	-0.0528865	0.0687493	0.441735		37415601	10.3389/fgene.2023.1191264	Gedik et all Front Genet	BLOOD
GRAMD1C	Q8IYS0	25252	CIS	PGC3_SCZ_NoUKB	DECODE_Specific	+,NA		0.103035	0.103035	DECODE	DECODE	0.603675	385.145	BIP	GRAMD1C	Proteiome	BLOOD	SMR	deCODE	SMR	-0.0244054	0.0286568	0.394412		37415601	10.3389/fgene.2023.1191264	Gedik et all Front Genet	BLOOD
GRAMD1C	Q8IYS0	25252	CIS	PGC3_SCZ_NoUKB	DECODE_Specific	+,NA		0.103035	0.103035	DECODE	DECODE	0.603675	385.145	SCZ	GRAMD1C	Transcriptome	BRAIN_DLPFC	TWAS	CMC	FUSION	-0.58593		0.558		31691811	10.1093/hmg/ddz253	Hall et al Hum Mol Genet	BRAIN
GRAMD1C	Q8IYS0	25252	CIS	PGC3_SCZ_NoUKB	DECODE_Specific	+,NA		0.103035	0.103035	DECODE	DECODE	0.603675	385.145	SCZ.Clozuk.2018	GRAMD1C	Transcriptome	BRAIN	TWAS	PsychENCODE	FUSION	-0.24953		0.803		30545856	10.1126/science.aat8127	Gandal et all science	BRAIN
GRAMD1C	Q8IYS0	25252	CIS	PGC3_SCZ_NoUKB	DECODE_Specific	+,NA		0.103035	0.103035	DECODE	DECODE	0.603675	385.145	BD.PGC.ruderferCell2018	GRAMD1C	Transcriptome	BRAIN	TWAS	PsychENCODE	FUSION	-0.54815		0.584		30545856	10.1126/science.aat8127	Gandal et all science	BRAIN
GRAMD1C	Q8IYS0	25252	CIS	PGC3_SCZ_NoUKB	DECODE_Specific	+,NA		0.103035	0.103035	DECODE	DECODE	0.603675	385.145	Depression Howard et all	GRAMD1C	Proteiome	BRAIN	PWAS	ROS/MAP	FUSION	2.999		0.00271		33846625	10.1038/s41593-021-00832-6	Wingo Nat Neurosci	BRAIN
GRAMD1C	Q8IYS0	25252	CIS	Cognition_Meta	DECODE_Specific	+,NA		0.194987	0.194987	DECODE	DECODE	0.862559	728.863	Bipolar disorder	GRAMD1C	Proteome	PLASMA	MR	INTERVAL	TwoSampleMR	-0.0203853	0.0271739	0.453147		36280454	https://doi.org/10.1016/j.biopsych.2022.08.015	Lu et al Biol Psychiatry	BLOOD
GRAMD1C	Q8IYS0	25252	CIS	Cognition_Meta	DECODE_Specific	+,NA		0.194987	0.194987	DECODE	DECODE	0.862559	728.863	Bipolar disorder	GRAMD1C	Proteome	PLASMA	MR	INTERVAL	TwoSampleMR	-0.0120997	0.016129	0.453147		36280454	https://doi.org/10.1016/j.biopsych.2022.08.015	Lu et al Biol Psychiatry	BLOOD
GRAMD1C	Q8IYS0	25252	CIS	Cognition_Meta	DECODE_Specific	+,NA		0.194987	0.194987	DECODE	DECODE	0.862559	728.863	Bipolar disorder	GRAMD1C	Proteome	PLASMA	MR	AGES	TwoSampleMR	-0.0115149	0.0162075	0.477413		36280454	https://doi.org/10.1016/j.biopsych.2022.08.015	Lu et al Biol Psychiatry	BLOOD
GRAMD1C	Q8IYS0	25252	CIS	Cognition_Meta	DECODE_Specific	+,NA		0.194987	0.194987	DECODE	DECODE	0.862559	728.863	Bipolar disorder	GRAMD1C	Proteome	PLASMA	MR	FENLAND	TwoSampleMR	-0.000628443	0.0161287	0.968919		36280454	https://doi.org/10.1016/j.biopsych.2022.08.015	Lu et al Biol Psychiatry	BLOOD
GRAMD1C	Q8IYS0	25252	CIS	Cognition_Meta	DECODE_Specific	+,NA		0.194987	0.194987	DECODE	DECODE	0.862559	728.863	Bipolar disorder	GRAMD1C	Proteome	PLASMA	MR	FENLAND	TwoSampleMR	0.0152884	0.059019	0.795603		36280454	https://doi.org/10.1016/j.biopsych.2022.08.015	Lu et al Biol Psychiatry	BLOOD
GRAMD1C	Q8IYS0	25252	CIS	Cognition_Meta	DECODE_Specific	+,NA		0.194987	0.194987	DECODE	DECODE	0.862559	728.863	Major depressive disorder	GRAMD1C	Proteome	PLASMA	MR	INTERVAL	TwoSampleMR	0.00923913	0.0125	0.459828		36280454	https://doi.org/10.1016/j.biopsych.2022.08.015	Lu et al Biol Psychiatry	BLOOD
GRAMD1C	Q8IYS0	25252	CIS	Cognition_Meta	DECODE_Specific	+,NA		0.194987	0.194987	DECODE	DECODE	0.862559	728.863	Major depressive disorder	GRAMD1C	Proteome	PLASMA	MR	INTERVAL	TwoSampleMR	0.00548387	0.00741935	0.459828		36280454	https://doi.org/10.1016/j.biopsych.2022.08.015	Lu et al Biol Psychiatry	BLOOD
GRAMD1C	Q8IYS0	25252	CIS	Cognition_Meta	DECODE_Specific	+,NA		0.194987	0.194987	DECODE	DECODE	0.862559	728.863	Major depressive disorder	GRAMD1C	Proteome	PLASMA	MR	AGES	TwoSampleMR	0.00518639	0.00745543	0.486647		36280454	https://doi.org/10.1016/j.biopsych.2022.08.015	Lu et al Biol Psychiatry	BLOOD
GRAMD1C	Q8IYS0	25252	CIS	Cognition_Meta	DECODE_Specific	+,NA		0.194987	0.194987	DECODE	DECODE	0.862559	728.863	Major depressive disorder	GRAMD1C	Proteome	PLASMA	MR	FENLAND	TwoSampleMR	-0.00196334	0.0104446	0.850894		36280454	https://doi.org/10.1016/j.biopsych.2022.08.015	Lu et al Biol Psychiatry	BLOOD
GRAMD1C	Q8IYS0	25252	CIS	Cognition_Meta	DECODE_Specific	+,NA		0.194987	0.194987	DECODE	DECODE	0.862559	728.863	Major depressive disorder	GRAMD1C	Proteome	PLASMA	MR	FENLAND	TwoSampleMR	0.0116787	0.0155679	0.453147		36280454	https://doi.org/10.1016/j.biopsych.2022.08.015	Lu et al Biol Psychiatry	BLOOD
GRAMD1C	Q8IYS0	25252	CIS	Cognition_Meta	DECODE_Specific	+,NA		0.194987	0.194987	DECODE	DECODE	0.862559	728.863	Schizophrenia	GRAMD1C	Proteome	PLASMA	MR	INTERVAL	TwoSampleMR	0.0144132	0.0225544	0.522796		36280454	https://doi.org/10.1016/j.biopsych.2022.08.015	Lu et al Biol Psychiatry	BLOOD
GRAMD1C	Q8IYS0	25252	CIS	Cognition_Meta	DECODE_Specific	+,NA		0.194987	0.194987	DECODE	DECODE	0.862559	728.863	Schizophrenia	GRAMD1C	Proteome	PLASMA	MR	INTERVAL	TwoSampleMR	0.00855491	0.0133871	0.522796		36280454	https://doi.org/10.1016/j.biopsych.2022.08.015	Lu et al Biol Psychiatry	BLOOD
GRAMD1C	Q8IYS0	25252	CIS	Cognition_Meta	DECODE_Specific	+,NA		0.194987	0.194987	DECODE	DECODE	0.862559	728.863	Schizophrenia	GRAMD1C	Proteome	PLASMA	MR	AGES	TwoSampleMR	0.0119891	0.0132901	0.366999		36280454	https://doi.org/10.1016/j.biopsych.2022.08.015	Lu et al Biol Psychiatry	BLOOD
GRAMD1C	Q8IYS0	25252	CIS	Cognition_Meta	DECODE_Specific	+,NA		0.194987	0.194987	DECODE	DECODE	0.862559	728.863	Schizophrenia	GRAMD1C	Proteome	PLASMA	MR	FENLAND	TwoSampleMR	0.00134032	0.012958	0.917617		36280454	https://doi.org/10.1016/j.biopsych.2022.08.015	Lu et al Biol Psychiatry	BLOOD
GRAMD1C	Q8IYS0	25252	CIS	Cognition_Meta	DECODE_Specific	+,NA		0.194987	0.194987	DECODE	DECODE	0.862559	728.863	Schizophrenia	GRAMD1C	Proteome	PLASMA	MR	FENLAND	TwoSampleMR	-0.000995944	0.0333442	0.976172		36280454	https://doi.org/10.1016/j.biopsych.2022.08.015	Lu et al Biol Psychiatry	BLOOD
GRAMD1C	Q8IYS0	25252	CIS	Cognition_Meta	DECODE_Specific	+,NA		0.194987	0.194987	DECODE	DECODE	0.862559	728.863	SCZ_PGC3	GRAMD1C	Transcriptome	DLPFC	MR	CMC+GTEX	MendelianRandomization			0.58567		35460606	10.1016/j.ajhg.2022.04.004	Jiang eet all Am J Hum Genet	BRAIN
GRAMD1C	Q8IYS0	25252	CIS	Cognition_Meta	DECODE_Specific	+,NA		0.194987	0.194987	DECODE	DECODE	0.862559	728.863	SCZ_PGC3	GRAMD1C	Transcriptome	DLPFC	MR	CMC+GTEX	MendelianRandomization			0.539805		35460606	10.1016/j.ajhg.2022.04.004	Jiang eet all Am J Hum Genet	BRAIN
GRAMD1C	Q8IYS0	25252	CIS	Cognition_Meta	DECODE_Specific	+,NA		0.194987	0.194987	DECODE	DECODE	0.862559	728.863	SCZ_PGC3	GRAMD1C	Transcriptome	DLPFC	MR	CMC+GTEX	MendelianRandomization			0.472826		35460606	10.1016/j.ajhg.2022.04.004	Jiang eet all Am J Hum Genet	BRAIN
GRAMD1C	Q8IYS0	25252	CIS	Cognition_Meta	DECODE_Specific	+,NA		0.194987	0.194987	DECODE	DECODE	0.862559	728.863	SCZ_PGC3	GRAMD1C	Transcriptome	DLPFC	MR	CMC+GTEX	EMIC			0.766426		35460606	10.1016/j.ajhg.2022.04.004	Jiang eet all Am J Hum Genet	BRAIN
GRAMD1C	Q8IYS0	25252	CIS	Cognition_Meta	DECODE_Specific	+,NA		0.194987	0.194987	DECODE	DECODE	0.862559	728.863	BIP_2019_Stahl_etall	GRAMD1C	Transcriptome	DLPFC	MR	CMC+GTEX	MendelianRandomization			0.485385		35460606	10.1016/j.ajhg.2022.04.004	Jiang eet all Am J Hum Genet	BRAIN
GRAMD1C	Q8IYS0	25252	CIS	Cognition_Meta	DECODE_Specific	+,NA		0.194987	0.194987	DECODE	DECODE	0.862559	728.863	BIP_2019_Stahl_etall	GRAMD1C	Transcriptome	DLPFC	MR	CMC+GTEX	MendelianRandomization			0.477162		35460606	10.1016/j.ajhg.2022.04.004	Jiang eet all Am J Hum Genet	BRAIN
GRAMD1C	Q8IYS0	25252	CIS	Cognition_Meta	DECODE_Specific	+,NA		0.194987	0.194987	DECODE	DECODE	0.862559	728.863	BIP_2019_Stahl_etall	GRAMD1C	Transcriptome	DLPFC	MR	CMC+GTEX	MendelianRandomization			0.84339		35460606	10.1016/j.ajhg.2022.04.004	Jiang eet all Am J Hum Genet	BRAIN
GRAMD1C	Q8IYS0	25252	CIS	Cognition_Meta	DECODE_Specific	+,NA		0.194987	0.194987	DECODE	DECODE	0.862559	728.863	BIP_2019_Stahl_etall	GRAMD1C	Transcriptome	DLPFC	MR	CMC+GTEX	EMIC			0.310057		35460606	10.1016/j.ajhg.2022.04.004	Jiang eet all Am J Hum Genet	BRAIN
GRAMD1C	Q8IYS0	25252	CIS	Cognition_Meta	DECODE_Specific	+,NA		0.194987	0.194987	DECODE	DECODE	0.862559	728.863	Deepression_Wray_tall	GRAMD1C	Transcriptome	BRAIN DLPFC	MR	PsychENCODE	TwoSampleMR	0.01	0.01	0.368		35296807	10.1038/s41380-022-01507-9	Deng et all Mol Psychiatry	BRAIN
GRAMD1C	Q8IYS0	25252	CIS	Cognition_Meta	DECODE_Specific	+,NA		0.194987	0.194987	DECODE	DECODE	0.862559	728.863	Deepression_Wray_tall	GRAMD1C	Proteiome	BLOOD	MR	AGES	TwoSampleMR	0.01	0.01	0.487		35296807	10.1038/s41380-022-01507-9	Deng et all Mol Psychiatry	BLOOD
GRAMD1C	Q8IYS0	25252	CIS	Cognition_Meta	DECODE_Specific	+,NA		0.194987	0.194987	DECODE	DECODE	0.862559	728.863	SCZ_PGC3	GRAMD1C	Transcriptome	DLPFC	SMR	CMC+GTEX	SMR	-0.00501686	0.0237048	0.832389		35460606	10.1016/j.ajhg.2022.04.004	Jiang eet all Am J Hum Genet	BRAIN
GRAMD1C	Q8IYS0	25252	CIS	Cognition_Meta	DECODE_Specific	+,NA		0.194987	0.194987	DECODE	DECODE	0.862559	728.863	SCZ_PGC3	GRAMD1C	Transcriptome_Transcriptlvel	DLPFC	SMR	CMC+GTEX	SMR	-0.00889627	0.0298589	0.765746		35460606	10.1016/j.ajhg.2022.04.004	Jiang eet all Am J Hum Genet	BRAIN
GRAMD1C	Q8IYS0	25252	CIS	Cognition_Meta	DECODE_Specific	+,NA		0.194987	0.194987	DECODE	DECODE	0.862559	728.863	SCZ.Clozuk.2018	GRAMD1C	Transcriptome	BRAIN	SMR	PsychENCODE	SMR	-0.0143962	0.019904	0.47		30545856	10.1126/science.aat8127	Gandal et all science	BRAIN
GRAMD1C	Q8IYS0	25252	CIS	Cognition_Meta	DECODE_Specific	+,NA		0.194987	0.194987	DECODE	DECODE	0.862559	728.863	BD.PGC.ruderferCell2018	GRAMD1C	Transcriptome	BRAIN	SMR	PsychENCODE	SMR	-0.0202358	0.0313436	0.518531		30545856	10.1126/science.aat8127	Gandal et all science	BRAIN
GRAMD1C	Q8IYS0	25252	CIS	Cognition_Meta	DECODE_Specific	+,NA		0.194987	0.194987	DECODE	DECODE	0.862559	728.863	SCZ	GRAMD1C	Proteiome	BLOOD	SMR	eQTLGen	SMR	0.0119796	0.0233504	0.607927		37415601	10.3389/fgene.2023.1191264	Gedik et all Front Genet	BLOOD
GRAMD1C	Q8IYS0	25252	CIS	Cognition_Meta	DECODE_Specific	+,NA		0.194987	0.194987	DECODE	DECODE	0.862559	728.863	MDD	GRAMD1C	Proteiome	BRAIN	SMR	BrainMeta	SMR	0.0103941	0.0104205	0.318541		37415601	10.3389/fgene.2023.1191264	Gedik et all Front Genet	BRAIN
GRAMD1C	Q8IYS0	25252	CIS	Cognition_Meta	DECODE_Specific	+,NA		0.194987	0.194987	DECODE	DECODE	0.862559	728.863	BIP	GRAMD1C	Proteiome	BRAIN	SMR	BrainMeta	SMR	0.0143359	0.0235129	0.54206		37415601	10.3389/fgene.2023.1191264	Gedik et all Front Genet	BRAIN
GRAMD1C	Q8IYS0	25252	CIS	Cognition_Meta	DECODE_Specific	+,NA		0.194987	0.194987	DECODE	DECODE	0.862559	728.863	SCZ	GRAMD1C	Proteiome	BRAIN	SMR	BrainMeta	SMR	0.00936768	0.0193446	0.628206		37415601	10.3389/fgene.2023.1191264	Gedik et all Front Genet	BRAIN
GRAMD1C	Q8IYS0	25252	CIS	Cognition_Meta	DECODE_Specific	+,NA		0.194987	0.194987	DECODE	DECODE	0.862559	728.863	MDD	GRAMD1C	Proteiome	BLOOD	SMR	eQTLGen	SMR	0.0112977	0.012556	0.368233		37415601	10.3389/fgene.2023.1191264	Gedik et all Front Genet	BLOOD
GRAMD1C	Q8IYS0	25252	CIS	Cognition_Meta	DECODE_Specific	+,NA		0.194987	0.194987	DECODE	DECODE	0.862559	728.863	BIP	GRAMD1C	Proteiome	BLOOD	SMR	eQTLGen	SMR	0.0165655	0.0283727	0.55932		37415601	10.3389/fgene.2023.1191264	Gedik et all Front Genet	BLOOD
GRAMD1C	Q8IYS0	25252	CIS	Cognition_Meta	DECODE_Specific	+,NA		0.194987	0.194987	DECODE	DECODE	0.862559	728.863	SCZ	GRAMD1C	Proteiome	BLOOD	SMR	deCODE	SMR	0.0387551	0.0570495	0.496932		37415601	10.3389/fgene.2023.1191264	Gedik et all Front Genet	BLOOD
GRAMD1C	Q8IYS0	25252	CIS	Cognition_Meta	DECODE_Specific	+,NA		0.194987	0.194987	DECODE	DECODE	0.862559	728.863	SCZ	GRAMD1C	Proteiome	BLOOD	SMR	deCODE	SMR	0.0144543	0.0235479	0.539332		37415601	10.3389/fgene.2023.1191264	Gedik et all Front Genet	BLOOD
GRAMD1C	Q8IYS0	25252	CIS	Cognition_Meta	DECODE_Specific	+,NA		0.194987	0.194987	DECODE	DECODE	0.862559	728.863	MDD	GRAMD1C	Proteiome	BLOOD	SMR	deCODE	SMR	0.0240385	0.0316239	0.447174		37415601	10.3389/fgene.2023.1191264	Gedik et all Front Genet	BLOOD
GRAMD1C	Q8IYS0	25252	CIS	Cognition_Meta	DECODE_Specific	+,NA		0.194987	0.194987	DECODE	DECODE	0.862559	728.863	MDD	GRAMD1C	Proteiome	BLOOD	SMR	deCODE	SMR	0.00879433	0.0130509	0.500407		37415601	10.3389/fgene.2023.1191264	Gedik et all Front Genet	BLOOD
GRAMD1C	Q8IYS0	25252	CIS	Cognition_Meta	DECODE_Specific	+,NA		0.194987	0.194987	DECODE	DECODE	0.862559	728.863	BIP	GRAMD1C	Proteiome	BLOOD	SMR	deCODE	SMR	-0.0528865	0.0687493	0.441735		37415601	10.3389/fgene.2023.1191264	Gedik et all Front Genet	BLOOD
GRAMD1C	Q8IYS0	25252	CIS	Cognition_Meta	DECODE_Specific	+,NA		0.194987	0.194987	DECODE	DECODE	0.862559	728.863	BIP	GRAMD1C	Proteiome	BLOOD	SMR	deCODE	SMR	-0.0244054	0.0286568	0.394412		37415601	10.3389/fgene.2023.1191264	Gedik et all Front Genet	BLOOD
GRAMD1C	Q8IYS0	25252	CIS	Cognition_Meta	DECODE_Specific	+,NA		0.194987	0.194987	DECODE	DECODE	0.862559	728.863	SCZ	GRAMD1C	Transcriptome	BRAIN_DLPFC	TWAS	CMC	FUSION	-0.58593		0.558		31691811	10.1093/hmg/ddz253	Hall et al Hum Mol Genet	BRAIN
GRAMD1C	Q8IYS0	25252	CIS	Cognition_Meta	DECODE_Specific	+,NA		0.194987	0.194987	DECODE	DECODE	0.862559	728.863	SCZ.Clozuk.2018	GRAMD1C	Transcriptome	BRAIN	TWAS	PsychENCODE	FUSION	-0.24953		0.803		30545856	10.1126/science.aat8127	Gandal et all science	BRAIN
GRAMD1C	Q8IYS0	25252	CIS	Cognition_Meta	DECODE_Specific	+,NA		0.194987	0.194987	DECODE	DECODE	0.862559	728.863	BD.PGC.ruderferCell2018	GRAMD1C	Transcriptome	BRAIN	TWAS	PsychENCODE	FUSION	-0.54815		0.584		30545856	10.1126/science.aat8127	Gandal et all science	BRAIN
GRAMD1C	Q8IYS0	25252	CIS	Cognition_Meta	DECODE_Specific	+,NA		0.194987	0.194987	DECODE	DECODE	0.862559	728.863	Depression Howard et all	GRAMD1C	Proteiome	BRAIN	PWAS	ROS/MAP	FUSION	2.999		0.00271		33846625	10.1038/s41593-021-00832-6	Wingo Nat Neurosci	BRAIN
GRAMD1C	Q8IYS0	25252	CIS	Depression_iPSYCH_2023	DECODE_Specific	-,NA		0.353639	0.353639	DECODE	DECODE	1.10991	1321.9	Bipolar disorder	GRAMD1C	Proteome	PLASMA	MR	INTERVAL	TwoSampleMR	-0.0203853	0.0271739	0.453147		36280454	https://doi.org/10.1016/j.biopsych.2022.08.015	Lu et al Biol Psychiatry	BLOOD
GRAMD1C	Q8IYS0	25252	CIS	Depression_iPSYCH_2023	DECODE_Specific	-,NA		0.353639	0.353639	DECODE	DECODE	1.10991	1321.9	Bipolar disorder	GRAMD1C	Proteome	PLASMA	MR	INTERVAL	TwoSampleMR	-0.0120997	0.016129	0.453147		36280454	https://doi.org/10.1016/j.biopsych.2022.08.015	Lu et al Biol Psychiatry	BLOOD
GRAMD1C	Q8IYS0	25252	CIS	Depression_iPSYCH_2023	DECODE_Specific	-,NA		0.353639	0.353639	DECODE	DECODE	1.10991	1321.9	Bipolar disorder	GRAMD1C	Proteome	PLASMA	MR	AGES	TwoSampleMR	-0.0115149	0.0162075	0.477413		36280454	https://doi.org/10.1016/j.biopsych.2022.08.015	Lu et al Biol Psychiatry	BLOOD
GRAMD1C	Q8IYS0	25252	CIS	Depression_iPSYCH_2023	DECODE_Specific	-,NA		0.353639	0.353639	DECODE	DECODE	1.10991	1321.9	Bipolar disorder	GRAMD1C	Proteome	PLASMA	MR	FENLAND	TwoSampleMR	-0.000628443	0.0161287	0.968919		36280454	https://doi.org/10.1016/j.biopsych.2022.08.015	Lu et al Biol Psychiatry	BLOOD
GRAMD1C	Q8IYS0	25252	CIS	Depression_iPSYCH_2023	DECODE_Specific	-,NA		0.353639	0.353639	DECODE	DECODE	1.10991	1321.9	Bipolar disorder	GRAMD1C	Proteome	PLASMA	MR	FENLAND	TwoSampleMR	0.0152884	0.059019	0.795603		36280454	https://doi.org/10.1016/j.biopsych.2022.08.015	Lu et al Biol Psychiatry	BLOOD
GRAMD1C	Q8IYS0	25252	CIS	Depression_iPSYCH_2023	DECODE_Specific	-,NA		0.353639	0.353639	DECODE	DECODE	1.10991	1321.9	Major depressive disorder	GRAMD1C	Proteome	PLASMA	MR	INTERVAL	TwoSampleMR	0.00923913	0.0125	0.459828		36280454	https://doi.org/10.1016/j.biopsych.2022.08.015	Lu et al Biol Psychiatry	BLOOD
GRAMD1C	Q8IYS0	25252	CIS	Depression_iPSYCH_2023	DECODE_Specific	-,NA		0.353639	0.353639	DECODE	DECODE	1.10991	1321.9	Major depressive disorder	GRAMD1C	Proteome	PLASMA	MR	INTERVAL	TwoSampleMR	0.00548387	0.00741935	0.459828		36280454	https://doi.org/10.1016/j.biopsych.2022.08.015	Lu et al Biol Psychiatry	BLOOD
GRAMD1C	Q8IYS0	25252	CIS	Depression_iPSYCH_2023	DECODE_Specific	-,NA		0.353639	0.353639	DECODE	DECODE	1.10991	1321.9	Major depressive disorder	GRAMD1C	Proteome	PLASMA	MR	AGES	TwoSampleMR	0.00518639	0.00745543	0.486647		36280454	https://doi.org/10.1016/j.biopsych.2022.08.015	Lu et al Biol Psychiatry	BLOOD
GRAMD1C	Q8IYS0	25252	CIS	Depression_iPSYCH_2023	DECODE_Specific	-,NA		0.353639	0.353639	DECODE	DECODE	1.10991	1321.9	Major depressive disorder	GRAMD1C	Proteome	PLASMA	MR	FENLAND	TwoSampleMR	-0.00196334	0.0104446	0.850894		36280454	https://doi.org/10.1016/j.biopsych.2022.08.015	Lu et al Biol Psychiatry	BLOOD
GRAMD1C	Q8IYS0	25252	CIS	Depression_iPSYCH_2023	DECODE_Specific	-,NA		0.353639	0.353639	DECODE	DECODE	1.10991	1321.9	Major depressive disorder	GRAMD1C	Proteome	PLASMA	MR	FENLAND	TwoSampleMR	0.0116787	0.0155679	0.453147		36280454	https://doi.org/10.1016/j.biopsych.2022.08.015	Lu et al Biol Psychiatry	BLOOD
GRAMD1C	Q8IYS0	25252	CIS	Depression_iPSYCH_2023	DECODE_Specific	-,NA		0.353639	0.353639	DECODE	DECODE	1.10991	1321.9	Schizophrenia	GRAMD1C	Proteome	PLASMA	MR	INTERVAL	TwoSampleMR	0.0144132	0.0225544	0.522796		36280454	https://doi.org/10.1016/j.biopsych.2022.08.015	Lu et al Biol Psychiatry	BLOOD
GRAMD1C	Q8IYS0	25252	CIS	Depression_iPSYCH_2023	DECODE_Specific	-,NA		0.353639	0.353639	DECODE	DECODE	1.10991	1321.9	Schizophrenia	GRAMD1C	Proteome	PLASMA	MR	INTERVAL	TwoSampleMR	0.00855491	0.0133871	0.522796		36280454	https://doi.org/10.1016/j.biopsych.2022.08.015	Lu et al Biol Psychiatry	BLOOD
GRAMD1C	Q8IYS0	25252	CIS	Depression_iPSYCH_2023	DECODE_Specific	-,NA		0.353639	0.353639	DECODE	DECODE	1.10991	1321.9	Schizophrenia	GRAMD1C	Proteome	PLASMA	MR	AGES	TwoSampleMR	0.0119891	0.0132901	0.366999		36280454	https://doi.org/10.1016/j.biopsych.2022.08.015	Lu et al Biol Psychiatry	BLOOD
GRAMD1C	Q8IYS0	25252	CIS	Depression_iPSYCH_2023	DECODE_Specific	-,NA		0.353639	0.353639	DECODE	DECODE	1.10991	1321.9	Schizophrenia	GRAMD1C	Proteome	PLASMA	MR	FENLAND	TwoSampleMR	0.00134032	0.012958	0.917617		36280454	https://doi.org/10.1016/j.biopsych.2022.08.015	Lu et al Biol Psychiatry	BLOOD
GRAMD1C	Q8IYS0	25252	CIS	Depression_iPSYCH_2023	DECODE_Specific	-,NA		0.353639	0.353639	DECODE	DECODE	1.10991	1321.9	Schizophrenia	GRAMD1C	Proteome	PLASMA	MR	FENLAND	TwoSampleMR	-0.000995944	0.0333442	0.976172		36280454	https://doi.org/10.1016/j.biopsych.2022.08.015	Lu et al Biol Psychiatry	BLOOD
GRAMD1C	Q8IYS0	25252	CIS	Depression_iPSYCH_2023	DECODE_Specific	-,NA		0.353639	0.353639	DECODE	DECODE	1.10991	1321.9	SCZ_PGC3	GRAMD1C	Transcriptome	DLPFC	MR	CMC+GTEX	MendelianRandomization			0.58567		35460606	10.1016/j.ajhg.2022.04.004	Jiang eet all Am J Hum Genet	BRAIN
GRAMD1C	Q8IYS0	25252	CIS	Depression_iPSYCH_2023	DECODE_Specific	-,NA		0.353639	0.353639	DECODE	DECODE	1.10991	1321.9	SCZ_PGC3	GRAMD1C	Transcriptome	DLPFC	MR	CMC+GTEX	MendelianRandomization			0.539805		35460606	10.1016/j.ajhg.2022.04.004	Jiang eet all Am J Hum Genet	BRAIN
GRAMD1C	Q8IYS0	25252	CIS	Depression_iPSYCH_2023	DECODE_Specific	-,NA		0.353639	0.353639	DECODE	DECODE	1.10991	1321.9	SCZ_PGC3	GRAMD1C	Transcriptome	DLPFC	MR	CMC+GTEX	MendelianRandomization			0.472826		35460606	10.1016/j.ajhg.2022.04.004	Jiang eet all Am J Hum Genet	BRAIN
GRAMD1C	Q8IYS0	25252	CIS	Depression_iPSYCH_2023	DECODE_Specific	-,NA		0.353639	0.353639	DECODE	DECODE	1.10991	1321.9	SCZ_PGC3	GRAMD1C	Transcriptome	DLPFC	MR	CMC+GTEX	EMIC			0.766426		35460606	10.1016/j.ajhg.2022.04.004	Jiang eet all Am J Hum Genet	BRAIN
GRAMD1C	Q8IYS0	25252	CIS	Depression_iPSYCH_2023	DECODE_Specific	-,NA		0.353639	0.353639	DECODE	DECODE	1.10991	1321.9	BIP_2019_Stahl_etall	GRAMD1C	Transcriptome	DLPFC	MR	CMC+GTEX	MendelianRandomization			0.485385		35460606	10.1016/j.ajhg.2022.04.004	Jiang eet all Am J Hum Genet	BRAIN
GRAMD1C	Q8IYS0	25252	CIS	Depression_iPSYCH_2023	DECODE_Specific	-,NA		0.353639	0.353639	DECODE	DECODE	1.10991	1321.9	BIP_2019_Stahl_etall	GRAMD1C	Transcriptome	DLPFC	MR	CMC+GTEX	MendelianRandomization			0.477162		35460606	10.1016/j.ajhg.2022.04.004	Jiang eet all Am J Hum Genet	BRAIN
GRAMD1C	Q8IYS0	25252	CIS	Depression_iPSYCH_2023	DECODE_Specific	-,NA		0.353639	0.353639	DECODE	DECODE	1.10991	1321.9	BIP_2019_Stahl_etall	GRAMD1C	Transcriptome	DLPFC	MR	CMC+GTEX	MendelianRandomization			0.84339		35460606	10.1016/j.ajhg.2022.04.004	Jiang eet all Am J Hum Genet	BRAIN
GRAMD1C	Q8IYS0	25252	CIS	Depression_iPSYCH_2023	DECODE_Specific	-,NA		0.353639	0.353639	DECODE	DECODE	1.10991	1321.9	BIP_2019_Stahl_etall	GRAMD1C	Transcriptome	DLPFC	MR	CMC+GTEX	EMIC			0.310057		35460606	10.1016/j.ajhg.2022.04.004	Jiang eet all Am J Hum Genet	BRAIN
GRAMD1C	Q8IYS0	25252	CIS	Depression_iPSYCH_2023	DECODE_Specific	-,NA		0.353639	0.353639	DECODE	DECODE	1.10991	1321.9	Deepression_Wray_tall	GRAMD1C	Transcriptome	BRAIN DLPFC	MR	PsychENCODE	TwoSampleMR	0.01	0.01	0.368		35296807	10.1038/s41380-022-01507-9	Deng et all Mol Psychiatry	BRAIN
GRAMD1C	Q8IYS0	25252	CIS	Depression_iPSYCH_2023	DECODE_Specific	-,NA		0.353639	0.353639	DECODE	DECODE	1.10991	1321.9	Deepression_Wray_tall	GRAMD1C	Proteiome	BLOOD	MR	AGES	TwoSampleMR	0.01	0.01	0.487		35296807	10.1038/s41380-022-01507-9	Deng et all Mol Psychiatry	BLOOD
GRAMD1C	Q8IYS0	25252	CIS	Depression_iPSYCH_2023	DECODE_Specific	-,NA		0.353639	0.353639	DECODE	DECODE	1.10991	1321.9	SCZ_PGC3	GRAMD1C	Transcriptome	DLPFC	SMR	CMC+GTEX	SMR	-0.00501686	0.0237048	0.832389		35460606	10.1016/j.ajhg.2022.04.004	Jiang eet all Am J Hum Genet	BRAIN
GRAMD1C	Q8IYS0	25252	CIS	Depression_iPSYCH_2023	DECODE_Specific	-,NA		0.353639	0.353639	DECODE	DECODE	1.10991	1321.9	SCZ_PGC3	GRAMD1C	Transcriptome_Transcriptlvel	DLPFC	SMR	CMC+GTEX	SMR	-0.00889627	0.0298589	0.765746		35460606	10.1016/j.ajhg.2022.04.004	Jiang eet all Am J Hum Genet	BRAIN
GRAMD1C	Q8IYS0	25252	CIS	Depression_iPSYCH_2023	DECODE_Specific	-,NA		0.353639	0.353639	DECODE	DECODE	1.10991	1321.9	SCZ.Clozuk.2018	GRAMD1C	Transcriptome	BRAIN	SMR	PsychENCODE	SMR	-0.0143962	0.019904	0.47		30545856	10.1126/science.aat8127	Gandal et all science	BRAIN
GRAMD1C	Q8IYS0	25252	CIS	Depression_iPSYCH_2023	DECODE_Specific	-,NA		0.353639	0.353639	DECODE	DECODE	1.10991	1321.9	BD.PGC.ruderferCell2018	GRAMD1C	Transcriptome	BRAIN	SMR	PsychENCODE	SMR	-0.0202358	0.0313436	0.518531		30545856	10.1126/science.aat8127	Gandal et all science	BRAIN
GRAMD1C	Q8IYS0	25252	CIS	Depression_iPSYCH_2023	DECODE_Specific	-,NA		0.353639	0.353639	DECODE	DECODE	1.10991	1321.9	SCZ	GRAMD1C	Proteiome	BLOOD	SMR	eQTLGen	SMR	0.0119796	0.0233504	0.607927		37415601	10.3389/fgene.2023.1191264	Gedik et all Front Genet	BLOOD
GRAMD1C	Q8IYS0	25252	CIS	Depression_iPSYCH_2023	DECODE_Specific	-,NA		0.353639	0.353639	DECODE	DECODE	1.10991	1321.9	MDD	GRAMD1C	Proteiome	BRAIN	SMR	BrainMeta	SMR	0.0103941	0.0104205	0.318541		37415601	10.3389/fgene.2023.1191264	Gedik et all Front Genet	BRAIN
GRAMD1C	Q8IYS0	25252	CIS	Depression_iPSYCH_2023	DECODE_Specific	-,NA		0.353639	0.353639	DECODE	DECODE	1.10991	1321.9	BIP	GRAMD1C	Proteiome	BRAIN	SMR	BrainMeta	SMR	0.0143359	0.0235129	0.54206		37415601	10.3389/fgene.2023.1191264	Gedik et all Front Genet	BRAIN
GRAMD1C	Q8IYS0	25252	CIS	Depression_iPSYCH_2023	DECODE_Specific	-,NA		0.353639	0.353639	DECODE	DECODE	1.10991	1321.9	SCZ	GRAMD1C	Proteiome	BRAIN	SMR	BrainMeta	SMR	0.00936768	0.0193446	0.628206		37415601	10.3389/fgene.2023.1191264	Gedik et all Front Genet	BRAIN
GRAMD1C	Q8IYS0	25252	CIS	Depression_iPSYCH_2023	DECODE_Specific	-,NA		0.353639	0.353639	DECODE	DECODE	1.10991	1321.9	MDD	GRAMD1C	Proteiome	BLOOD	SMR	eQTLGen	SMR	0.0112977	0.012556	0.368233		37415601	10.3389/fgene.2023.1191264	Gedik et all Front Genet	BLOOD
GRAMD1C	Q8IYS0	25252	CIS	Depression_iPSYCH_2023	DECODE_Specific	-,NA		0.353639	0.353639	DECODE	DECODE	1.10991	1321.9	BIP	GRAMD1C	Proteiome	BLOOD	SMR	eQTLGen	SMR	0.0165655	0.0283727	0.55932		37415601	10.3389/fgene.2023.1191264	Gedik et all Front Genet	BLOOD
GRAMD1C	Q8IYS0	25252	CIS	Depression_iPSYCH_2023	DECODE_Specific	-,NA		0.353639	0.353639	DECODE	DECODE	1.10991	1321.9	SCZ	GRAMD1C	Proteiome	BLOOD	SMR	deCODE	SMR	0.0387551	0.0570495	0.496932		37415601	10.3389/fgene.2023.1191264	Gedik et all Front Genet	BLOOD
GRAMD1C	Q8IYS0	25252	CIS	Depression_iPSYCH_2023	DECODE_Specific	-,NA		0.353639	0.353639	DECODE	DECODE	1.10991	1321.9	SCZ	GRAMD1C	Proteiome	BLOOD	SMR	deCODE	SMR	0.0144543	0.0235479	0.539332		37415601	10.3389/fgene.2023.1191264	Gedik et all Front Genet	BLOOD
GRAMD1C	Q8IYS0	25252	CIS	Depression_iPSYCH_2023	DECODE_Specific	-,NA		0.353639	0.353639	DECODE	DECODE	1.10991	1321.9	MDD	GRAMD1C	Proteiome	BLOOD	SMR	deCODE	SMR	0.0240385	0.0316239	0.447174		37415601	10.3389/fgene.2023.1191264	Gedik et all Front Genet	BLOOD
GRAMD1C	Q8IYS0	25252	CIS	Depression_iPSYCH_2023	DECODE_Specific	-,NA		0.353639	0.353639	DECODE	DECODE	1.10991	1321.9	MDD	GRAMD1C	Proteiome	BLOOD	SMR	deCODE	SMR	0.00879433	0.0130509	0.500407		37415601	10.3389/fgene.2023.1191264	Gedik et all Front Genet	BLOOD
GRAMD1C	Q8IYS0	25252	CIS	Depression_iPSYCH_2023	DECODE_Specific	-,NA		0.353639	0.353639	DECODE	DECODE	1.10991	1321.9	BIP	GRAMD1C	Proteiome	BLOOD	SMR	deCODE	SMR	-0.0528865	0.0687493	0.441735		37415601	10.3389/fgene.2023.1191264	Gedik et all Front Genet	BLOOD
GRAMD1C	Q8IYS0	25252	CIS	Depression_iPSYCH_2023	DECODE_Specific	-,NA		0.353639	0.353639	DECODE	DECODE	1.10991	1321.9	BIP	GRAMD1C	Proteiome	BLOOD	SMR	deCODE	SMR	-0.0244054	0.0286568	0.394412		37415601	10.3389/fgene.2023.1191264	Gedik et all Front Genet	BLOOD
GRAMD1C	Q8IYS0	25252	CIS	Depression_iPSYCH_2023	DECODE_Specific	-,NA		0.353639	0.353639	DECODE	DECODE	1.10991	1321.9	SCZ	GRAMD1C	Transcriptome	BRAIN_DLPFC	TWAS	CMC	FUSION	-0.58593		0.558		31691811	10.1093/hmg/ddz253	Hall et al Hum Mol Genet	BRAIN
GRAMD1C	Q8IYS0	25252	CIS	Depression_iPSYCH_2023	DECODE_Specific	-,NA		0.353639	0.353639	DECODE	DECODE	1.10991	1321.9	SCZ.Clozuk.2018	GRAMD1C	Transcriptome	BRAIN	TWAS	PsychENCODE	FUSION	-0.24953		0.803		30545856	10.1126/science.aat8127	Gandal et all science	BRAIN
GRAMD1C	Q8IYS0	25252	CIS	Depression_iPSYCH_2023	DECODE_Specific	-,NA		0.353639	0.353639	DECODE	DECODE	1.10991	1321.9	BD.PGC.ruderferCell2018	GRAMD1C	Transcriptome	BRAIN	TWAS	PsychENCODE	FUSION	-0.54815		0.584		30545856	10.1126/science.aat8127	Gandal et all science	BRAIN
GRAMD1C	Q8IYS0	25252	CIS	Depression_iPSYCH_2023	DECODE_Specific	-,NA		0.353639	0.353639	DECODE	DECODE	1.10991	1321.9	Depression Howard et all	GRAMD1C	Proteiome	BRAIN	PWAS	ROS/MAP	FUSION	2.999		0.00271		33846625	10.1038/s41593-021-00832-6	Wingo Nat Neurosci	BRAIN
GRAMD1C	Q8IYS0	25252	CIS	Cognition_Meta	DECODE_Specific	+,NA		0.450236	0.450236	DECODE	DECODE	1.16308	1682.98	Bipolar disorder	GRAMD1C	Proteome	PLASMA	MR	INTERVAL	TwoSampleMR	-0.0203853	0.0271739	0.453147		36280454	https://doi.org/10.1016/j.biopsych.2022.08.015	Lu et al Biol Psychiatry	BLOOD
GRAMD1C	Q8IYS0	25252	CIS	Cognition_Meta	DECODE_Specific	+,NA		0.450236	0.450236	DECODE	DECODE	1.16308	1682.98	Bipolar disorder	GRAMD1C	Proteome	PLASMA	MR	INTERVAL	TwoSampleMR	-0.0120997	0.016129	0.453147		36280454	https://doi.org/10.1016/j.biopsych.2022.08.015	Lu et al Biol Psychiatry	BLOOD
GRAMD1C	Q8IYS0	25252	CIS	Cognition_Meta	DECODE_Specific	+,NA		0.450236	0.450236	DECODE	DECODE	1.16308	1682.98	Bipolar disorder	GRAMD1C	Proteome	PLASMA	MR	AGES	TwoSampleMR	-0.0115149	0.0162075	0.477413		36280454	https://doi.org/10.1016/j.biopsych.2022.08.015	Lu et al Biol Psychiatry	BLOOD
GRAMD1C	Q8IYS0	25252	CIS	Cognition_Meta	DECODE_Specific	+,NA		0.450236	0.450236	DECODE	DECODE	1.16308	1682.98	Bipolar disorder	GRAMD1C	Proteome	PLASMA	MR	FENLAND	TwoSampleMR	-0.000628443	0.0161287	0.968919		36280454	https://doi.org/10.1016/j.biopsych.2022.08.015	Lu et al Biol Psychiatry	BLOOD
GRAMD1C	Q8IYS0	25252	CIS	Cognition_Meta	DECODE_Specific	+,NA		0.450236	0.450236	DECODE	DECODE	1.16308	1682.98	Bipolar disorder	GRAMD1C	Proteome	PLASMA	MR	FENLAND	TwoSampleMR	0.0152884	0.059019	0.795603		36280454	https://doi.org/10.1016/j.biopsych.2022.08.015	Lu et al Biol Psychiatry	BLOOD
GRAMD1C	Q8IYS0	25252	CIS	Cognition_Meta	DECODE_Specific	+,NA		0.450236	0.450236	DECODE	DECODE	1.16308	1682.98	Major depressive disorder	GRAMD1C	Proteome	PLASMA	MR	INTERVAL	TwoSampleMR	0.00923913	0.0125	0.459828		36280454	https://doi.org/10.1016/j.biopsych.2022.08.015	Lu et al Biol Psychiatry	BLOOD
GRAMD1C	Q8IYS0	25252	CIS	Cognition_Meta	DECODE_Specific	+,NA		0.450236	0.450236	DECODE	DECODE	1.16308	1682.98	Major depressive disorder	GRAMD1C	Proteome	PLASMA	MR	INTERVAL	TwoSampleMR	0.00548387	0.00741935	0.459828		36280454	https://doi.org/10.1016/j.biopsych.2022.08.015	Lu et al Biol Psychiatry	BLOOD
GRAMD1C	Q8IYS0	25252	CIS	Cognition_Meta	DECODE_Specific	+,NA		0.450236	0.450236	DECODE	DECODE	1.16308	1682.98	Major depressive disorder	GRAMD1C	Proteome	PLASMA	MR	AGES	TwoSampleMR	0.00518639	0.00745543	0.486647		36280454	https://doi.org/10.1016/j.biopsych.2022.08.015	Lu et al Biol Psychiatry	BLOOD
GRAMD1C	Q8IYS0	25252	CIS	Cognition_Meta	DECODE_Specific	+,NA		0.450236	0.450236	DECODE	DECODE	1.16308	1682.98	Major depressive disorder	GRAMD1C	Proteome	PLASMA	MR	FENLAND	TwoSampleMR	-0.00196334	0.0104446	0.850894		36280454	https://doi.org/10.1016/j.biopsych.2022.08.015	Lu et al Biol Psychiatry	BLOOD
GRAMD1C	Q8IYS0	25252	CIS	Cognition_Meta	DECODE_Specific	+,NA		0.450236	0.450236	DECODE	DECODE	1.16308	1682.98	Major depressive disorder	GRAMD1C	Proteome	PLASMA	MR	FENLAND	TwoSampleMR	0.0116787	0.0155679	0.453147		36280454	https://doi.org/10.1016/j.biopsych.2022.08.015	Lu et al Biol Psychiatry	BLOOD
GRAMD1C	Q8IYS0	25252	CIS	Cognition_Meta	DECODE_Specific	+,NA		0.450236	0.450236	DECODE	DECODE	1.16308	1682.98	Schizophrenia	GRAMD1C	Proteome	PLASMA	MR	INTERVAL	TwoSampleMR	0.0144132	0.0225544	0.522796		36280454	https://doi.org/10.1016/j.biopsych.2022.08.015	Lu et al Biol Psychiatry	BLOOD
GRAMD1C	Q8IYS0	25252	CIS	Cognition_Meta	DECODE_Specific	+,NA		0.450236	0.450236	DECODE	DECODE	1.16308	1682.98	Schizophrenia	GRAMD1C	Proteome	PLASMA	MR	INTERVAL	TwoSampleMR	0.00855491	0.0133871	0.522796		36280454	https://doi.org/10.1016/j.biopsych.2022.08.015	Lu et al Biol Psychiatry	BLOOD
GRAMD1C	Q8IYS0	25252	CIS	Cognition_Meta	DECODE_Specific	+,NA		0.450236	0.450236	DECODE	DECODE	1.16308	1682.98	Schizophrenia	GRAMD1C	Proteome	PLASMA	MR	AGES	TwoSampleMR	0.0119891	0.0132901	0.366999		36280454	https://doi.org/10.1016/j.biopsych.2022.08.015	Lu et al Biol Psychiatry	BLOOD
GRAMD1C	Q8IYS0	25252	CIS	Cognition_Meta	DECODE_Specific	+,NA		0.450236	0.450236	DECODE	DECODE	1.16308	1682.98	Schizophrenia	GRAMD1C	Proteome	PLASMA	MR	FENLAND	TwoSampleMR	0.00134032	0.012958	0.917617		36280454	https://doi.org/10.1016/j.biopsych.2022.08.015	Lu et al Biol Psychiatry	BLOOD
GRAMD1C	Q8IYS0	25252	CIS	Cognition_Meta	DECODE_Specific	+,NA		0.450236	0.450236	DECODE	DECODE	1.16308	1682.98	Schizophrenia	GRAMD1C	Proteome	PLASMA	MR	FENLAND	TwoSampleMR	-0.000995944	0.0333442	0.976172		36280454	https://doi.org/10.1016/j.biopsych.2022.08.015	Lu et al Biol Psychiatry	BLOOD
GRAMD1C	Q8IYS0	25252	CIS	Cognition_Meta	DECODE_Specific	+,NA		0.450236	0.450236	DECODE	DECODE	1.16308	1682.98	SCZ_PGC3	GRAMD1C	Transcriptome	DLPFC	MR	CMC+GTEX	MendelianRandomization			0.58567		35460606	10.1016/j.ajhg.2022.04.004	Jiang eet all Am J Hum Genet	BRAIN
GRAMD1C	Q8IYS0	25252	CIS	Cognition_Meta	DECODE_Specific	+,NA		0.450236	0.450236	DECODE	DECODE	1.16308	1682.98	SCZ_PGC3	GRAMD1C	Transcriptome	DLPFC	MR	CMC+GTEX	MendelianRandomization			0.539805		35460606	10.1016/j.ajhg.2022.04.004	Jiang eet all Am J Hum Genet	BRAIN
GRAMD1C	Q8IYS0	25252	CIS	Cognition_Meta	DECODE_Specific	+,NA		0.450236	0.450236	DECODE	DECODE	1.16308	1682.98	SCZ_PGC3	GRAMD1C	Transcriptome	DLPFC	MR	CMC+GTEX	MendelianRandomization			0.472826		35460606	10.1016/j.ajhg.2022.04.004	Jiang eet all Am J Hum Genet	BRAIN
GRAMD1C	Q8IYS0	25252	CIS	Cognition_Meta	DECODE_Specific	+,NA		0.450236	0.450236	DECODE	DECODE	1.16308	1682.98	SCZ_PGC3	GRAMD1C	Transcriptome	DLPFC	MR	CMC+GTEX	EMIC			0.766426		35460606	10.1016/j.ajhg.2022.04.004	Jiang eet all Am J Hum Genet	BRAIN
GRAMD1C	Q8IYS0	25252	CIS	Cognition_Meta	DECODE_Specific	+,NA		0.450236	0.450236	DECODE	DECODE	1.16308	1682.98	BIP_2019_Stahl_etall	GRAMD1C	Transcriptome	DLPFC	MR	CMC+GTEX	MendelianRandomization			0.485385		35460606	10.1016/j.ajhg.2022.04.004	Jiang eet all Am J Hum Genet	BRAIN
GRAMD1C	Q8IYS0	25252	CIS	Cognition_Meta	DECODE_Specific	+,NA		0.450236	0.450236	DECODE	DECODE	1.16308	1682.98	BIP_2019_Stahl_etall	GRAMD1C	Transcriptome	DLPFC	MR	CMC+GTEX	MendelianRandomization			0.477162		35460606	10.1016/j.ajhg.2022.04.004	Jiang eet all Am J Hum Genet	BRAIN
GRAMD1C	Q8IYS0	25252	CIS	Cognition_Meta	DECODE_Specific	+,NA		0.450236	0.450236	DECODE	DECODE	1.16308	1682.98	BIP_2019_Stahl_etall	GRAMD1C	Transcriptome	DLPFC	MR	CMC+GTEX	MendelianRandomization			0.84339		35460606	10.1016/j.ajhg.2022.04.004	Jiang eet all Am J Hum Genet	BRAIN
GRAMD1C	Q8IYS0	25252	CIS	Cognition_Meta	DECODE_Specific	+,NA		0.450236	0.450236	DECODE	DECODE	1.16308	1682.98	BIP_2019_Stahl_etall	GRAMD1C	Transcriptome	DLPFC	MR	CMC+GTEX	EMIC			0.310057		35460606	10.1016/j.ajhg.2022.04.004	Jiang eet all Am J Hum Genet	BRAIN
GRAMD1C	Q8IYS0	25252	CIS	Cognition_Meta	DECODE_Specific	+,NA		0.450236	0.450236	DECODE	DECODE	1.16308	1682.98	Deepression_Wray_tall	GRAMD1C	Transcriptome	BRAIN DLPFC	MR	PsychENCODE	TwoSampleMR	0.01	0.01	0.368		35296807	10.1038/s41380-022-01507-9	Deng et all Mol Psychiatry	BRAIN
GRAMD1C	Q8IYS0	25252	CIS	Cognition_Meta	DECODE_Specific	+,NA		0.450236	0.450236	DECODE	DECODE	1.16308	1682.98	Deepression_Wray_tall	GRAMD1C	Proteiome	BLOOD	MR	AGES	TwoSampleMR	0.01	0.01	0.487		35296807	10.1038/s41380-022-01507-9	Deng et all Mol Psychiatry	BLOOD
GRAMD1C	Q8IYS0	25252	CIS	Cognition_Meta	DECODE_Specific	+,NA		0.450236	0.450236	DECODE	DECODE	1.16308	1682.98	SCZ_PGC3	GRAMD1C	Transcriptome	DLPFC	SMR	CMC+GTEX	SMR	-0.00501686	0.0237048	0.832389		35460606	10.1016/j.ajhg.2022.04.004	Jiang eet all Am J Hum Genet	BRAIN
GRAMD1C	Q8IYS0	25252	CIS	Cognition_Meta	DECODE_Specific	+,NA		0.450236	0.450236	DECODE	DECODE	1.16308	1682.98	SCZ_PGC3	GRAMD1C	Transcriptome_Transcriptlvel	DLPFC	SMR	CMC+GTEX	SMR	-0.00889627	0.0298589	0.765746		35460606	10.1016/j.ajhg.2022.04.004	Jiang eet all Am J Hum Genet	BRAIN
GRAMD1C	Q8IYS0	25252	CIS	Cognition_Meta	DECODE_Specific	+,NA		0.450236	0.450236	DECODE	DECODE	1.16308	1682.98	SCZ.Clozuk.2018	GRAMD1C	Transcriptome	BRAIN	SMR	PsychENCODE	SMR	-0.0143962	0.019904	0.47		30545856	10.1126/science.aat8127	Gandal et all science	BRAIN
GRAMD1C	Q8IYS0	25252	CIS	Cognition_Meta	DECODE_Specific	+,NA		0.450236	0.450236	DECODE	DECODE	1.16308	1682.98	BD.PGC.ruderferCell2018	GRAMD1C	Transcriptome	BRAIN	SMR	PsychENCODE	SMR	-0.0202358	0.0313436	0.518531		30545856	10.1126/science.aat8127	Gandal et all science	BRAIN
GRAMD1C	Q8IYS0	25252	CIS	Cognition_Meta	DECODE_Specific	+,NA		0.450236	0.450236	DECODE	DECODE	1.16308	1682.98	SCZ	GRAMD1C	Proteiome	BLOOD	SMR	eQTLGen	SMR	0.0119796	0.0233504	0.607927		37415601	10.3389/fgene.2023.1191264	Gedik et all Front Genet	BLOOD
GRAMD1C	Q8IYS0	25252	CIS	Cognition_Meta	DECODE_Specific	+,NA		0.450236	0.450236	DECODE	DECODE	1.16308	1682.98	MDD	GRAMD1C	Proteiome	BRAIN	SMR	BrainMeta	SMR	0.0103941	0.0104205	0.318541		37415601	10.3389/fgene.2023.1191264	Gedik et all Front Genet	BRAIN
GRAMD1C	Q8IYS0	25252	CIS	Cognition_Meta	DECODE_Specific	+,NA		0.450236	0.450236	DECODE	DECODE	1.16308	1682.98	BIP	GRAMD1C	Proteiome	BRAIN	SMR	BrainMeta	SMR	0.0143359	0.0235129	0.54206		37415601	10.3389/fgene.2023.1191264	Gedik et all Front Genet	BRAIN
GRAMD1C	Q8IYS0	25252	CIS	Cognition_Meta	DECODE_Specific	+,NA		0.450236	0.450236	DECODE	DECODE	1.16308	1682.98	SCZ	GRAMD1C	Proteiome	BRAIN	SMR	BrainMeta	SMR	0.00936768	0.0193446	0.628206		37415601	10.3389/fgene.2023.1191264	Gedik et all Front Genet	BRAIN
GRAMD1C	Q8IYS0	25252	CIS	Cognition_Meta	DECODE_Specific	+,NA		0.450236	0.450236	DECODE	DECODE	1.16308	1682.98	MDD	GRAMD1C	Proteiome	BLOOD	SMR	eQTLGen	SMR	0.0112977	0.012556	0.368233		37415601	10.3389/fgene.2023.1191264	Gedik et all Front Genet	BLOOD
GRAMD1C	Q8IYS0	25252	CIS	Cognition_Meta	DECODE_Specific	+,NA		0.450236	0.450236	DECODE	DECODE	1.16308	1682.98	BIP	GRAMD1C	Proteiome	BLOOD	SMR	eQTLGen	SMR	0.0165655	0.0283727	0.55932		37415601	10.3389/fgene.2023.1191264	Gedik et all Front Genet	BLOOD
GRAMD1C	Q8IYS0	25252	CIS	Cognition_Meta	DECODE_Specific	+,NA		0.450236	0.450236	DECODE	DECODE	1.16308	1682.98	SCZ	GRAMD1C	Proteiome	BLOOD	SMR	deCODE	SMR	0.0387551	0.0570495	0.496932		37415601	10.3389/fgene.2023.1191264	Gedik et all Front Genet	BLOOD
GRAMD1C	Q8IYS0	25252	CIS	Cognition_Meta	DECODE_Specific	+,NA		0.450236	0.450236	DECODE	DECODE	1.16308	1682.98	SCZ	GRAMD1C	Proteiome	BLOOD	SMR	deCODE	SMR	0.0144543	0.0235479	0.539332		37415601	10.3389/fgene.2023.1191264	Gedik et all Front Genet	BLOOD
GRAMD1C	Q8IYS0	25252	CIS	Cognition_Meta	DECODE_Specific	+,NA		0.450236	0.450236	DECODE	DECODE	1.16308	1682.98	MDD	GRAMD1C	Proteiome	BLOOD	SMR	deCODE	SMR	0.0240385	0.0316239	0.447174		37415601	10.3389/fgene.2023.1191264	Gedik et all Front Genet	BLOOD
GRAMD1C	Q8IYS0	25252	CIS	Cognition_Meta	DECODE_Specific	+,NA		0.450236	0.450236	DECODE	DECODE	1.16308	1682.98	MDD	GRAMD1C	Proteiome	BLOOD	SMR	deCODE	SMR	0.00879433	0.0130509	0.500407		37415601	10.3389/fgene.2023.1191264	Gedik et all Front Genet	BLOOD
GRAMD1C	Q8IYS0	25252	CIS	Cognition_Meta	DECODE_Specific	+,NA		0.450236	0.450236	DECODE	DECODE	1.16308	1682.98	BIP	GRAMD1C	Proteiome	BLOOD	SMR	deCODE	SMR	-0.0528865	0.0687493	0.441735		37415601	10.3389/fgene.2023.1191264	Gedik et all Front Genet	BLOOD
GRAMD1C	Q8IYS0	25252	CIS	Cognition_Meta	DECODE_Specific	+,NA		0.450236	0.450236	DECODE	DECODE	1.16308	1682.98	BIP	GRAMD1C	Proteiome	BLOOD	SMR	deCODE	SMR	-0.0244054	0.0286568	0.394412		37415601	10.3389/fgene.2023.1191264	Gedik et all Front Genet	BLOOD
GRAMD1C	Q8IYS0	25252	CIS	Cognition_Meta	DECODE_Specific	+,NA		0.450236	0.450236	DECODE	DECODE	1.16308	1682.98	SCZ	GRAMD1C	Transcriptome	BRAIN_DLPFC	TWAS	CMC	FUSION	-0.58593		0.558		31691811	10.1093/hmg/ddz253	Hall et al Hum Mol Genet	BRAIN
GRAMD1C	Q8IYS0	25252	CIS	Cognition_Meta	DECODE_Specific	+,NA		0.450236	0.450236	DECODE	DECODE	1.16308	1682.98	SCZ.Clozuk.2018	GRAMD1C	Transcriptome	BRAIN	TWAS	PsychENCODE	FUSION	-0.24953		0.803		30545856	10.1126/science.aat8127	Gandal et all science	BRAIN
GRAMD1C	Q8IYS0	25252	CIS	Cognition_Meta	DECODE_Specific	+,NA		0.450236	0.450236	DECODE	DECODE	1.16308	1682.98	BD.PGC.ruderferCell2018	GRAMD1C	Transcriptome	BRAIN	TWAS	PsychENCODE	FUSION	-0.54815		0.584		30545856	10.1126/science.aat8127	Gandal et all science	BRAIN
GRAMD1C	Q8IYS0	25252	CIS	Cognition_Meta	DECODE_Specific	+,NA		0.450236	0.450236	DECODE	DECODE	1.16308	1682.98	Depression Howard et all	GRAMD1C	Proteiome	BRAIN	PWAS	ROS/MAP	FUSION	2.999		0.00271		33846625	10.1038/s41593-021-00832-6	Wingo Nat Neurosci	BRAIN
GRAMD1C	Q8IYS0	25252	CIS	BIP_PGC3_noukb	DECODE_Specific	-,NA		0.625799	0.625799	DECODE	DECODE	1.24032	2339.24	Bipolar disorder	GRAMD1C	Proteome	PLASMA	MR	INTERVAL	TwoSampleMR	-0.0203853	0.0271739	0.453147		36280454	https://doi.org/10.1016/j.biopsych.2022.08.015	Lu et al Biol Psychiatry	BLOOD
GRAMD1C	Q8IYS0	25252	CIS	BIP_PGC3_noukb	DECODE_Specific	-,NA		0.625799	0.625799	DECODE	DECODE	1.24032	2339.24	Bipolar disorder	GRAMD1C	Proteome	PLASMA	MR	INTERVAL	TwoSampleMR	-0.0120997	0.016129	0.453147		36280454	https://doi.org/10.1016/j.biopsych.2022.08.015	Lu et al Biol Psychiatry	BLOOD
GRAMD1C	Q8IYS0	25252	CIS	BIP_PGC3_noukb	DECODE_Specific	-,NA		0.625799	0.625799	DECODE	DECODE	1.24032	2339.24	Bipolar disorder	GRAMD1C	Proteome	PLASMA	MR	AGES	TwoSampleMR	-0.0115149	0.0162075	0.477413		36280454	https://doi.org/10.1016/j.biopsych.2022.08.015	Lu et al Biol Psychiatry	BLOOD
GRAMD1C	Q8IYS0	25252	CIS	BIP_PGC3_noukb	DECODE_Specific	-,NA		0.625799	0.625799	DECODE	DECODE	1.24032	2339.24	Bipolar disorder	GRAMD1C	Proteome	PLASMA	MR	FENLAND	TwoSampleMR	-0.000628443	0.0161287	0.968919		36280454	https://doi.org/10.1016/j.biopsych.2022.08.015	Lu et al Biol Psychiatry	BLOOD
GRAMD1C	Q8IYS0	25252	CIS	BIP_PGC3_noukb	DECODE_Specific	-,NA		0.625799	0.625799	DECODE	DECODE	1.24032	2339.24	Bipolar disorder	GRAMD1C	Proteome	PLASMA	MR	FENLAND	TwoSampleMR	0.0152884	0.059019	0.795603		36280454	https://doi.org/10.1016/j.biopsych.2022.08.015	Lu et al Biol Psychiatry	BLOOD
GRAMD1C	Q8IYS0	25252	CIS	BIP_PGC3_noukb	DECODE_Specific	-,NA		0.625799	0.625799	DECODE	DECODE	1.24032	2339.24	Major depressive disorder	GRAMD1C	Proteome	PLASMA	MR	INTERVAL	TwoSampleMR	0.00923913	0.0125	0.459828		36280454	https://doi.org/10.1016/j.biopsych.2022.08.015	Lu et al Biol Psychiatry	BLOOD
GRAMD1C	Q8IYS0	25252	CIS	BIP_PGC3_noukb	DECODE_Specific	-,NA		0.625799	0.625799	DECODE	DECODE	1.24032	2339.24	Major depressive disorder	GRAMD1C	Proteome	PLASMA	MR	INTERVAL	TwoSampleMR	0.00548387	0.00741935	0.459828		36280454	https://doi.org/10.1016/j.biopsych.2022.08.015	Lu et al Biol Psychiatry	BLOOD
GRAMD1C	Q8IYS0	25252	CIS	BIP_PGC3_noukb	DECODE_Specific	-,NA		0.625799	0.625799	DECODE	DECODE	1.24032	2339.24	Major depressive disorder	GRAMD1C	Proteome	PLASMA	MR	AGES	TwoSampleMR	0.00518639	0.00745543	0.486647		36280454	https://doi.org/10.1016/j.biopsych.2022.08.015	Lu et al Biol Psychiatry	BLOOD
GRAMD1C	Q8IYS0	25252	CIS	BIP_PGC3_noukb	DECODE_Specific	-,NA		0.625799	0.625799	DECODE	DECODE	1.24032	2339.24	Major depressive disorder	GRAMD1C	Proteome	PLASMA	MR	FENLAND	TwoSampleMR	-0.00196334	0.0104446	0.850894		36280454	https://doi.org/10.1016/j.biopsych.2022.08.015	Lu et al Biol Psychiatry	BLOOD
GRAMD1C	Q8IYS0	25252	CIS	BIP_PGC3_noukb	DECODE_Specific	-,NA		0.625799	0.625799	DECODE	DECODE	1.24032	2339.24	Major depressive disorder	GRAMD1C	Proteome	PLASMA	MR	FENLAND	TwoSampleMR	0.0116787	0.0155679	0.453147		36280454	https://doi.org/10.1016/j.biopsych.2022.08.015	Lu et al Biol Psychiatry	BLOOD
GRAMD1C	Q8IYS0	25252	CIS	BIP_PGC3_noukb	DECODE_Specific	-,NA		0.625799	0.625799	DECODE	DECODE	1.24032	2339.24	Schizophrenia	GRAMD1C	Proteome	PLASMA	MR	INTERVAL	TwoSampleMR	0.0144132	0.0225544	0.522796		36280454	https://doi.org/10.1016/j.biopsych.2022.08.015	Lu et al Biol Psychiatry	BLOOD
GRAMD1C	Q8IYS0	25252	CIS	BIP_PGC3_noukb	DECODE_Specific	-,NA		0.625799	0.625799	DECODE	DECODE	1.24032	2339.24	Schizophrenia	GRAMD1C	Proteome	PLASMA	MR	INTERVAL	TwoSampleMR	0.00855491	0.0133871	0.522796		36280454	https://doi.org/10.1016/j.biopsych.2022.08.015	Lu et al Biol Psychiatry	BLOOD
GRAMD1C	Q8IYS0	25252	CIS	BIP_PGC3_noukb	DECODE_Specific	-,NA		0.625799	0.625799	DECODE	DECODE	1.24032	2339.24	Schizophrenia	GRAMD1C	Proteome	PLASMA	MR	AGES	TwoSampleMR	0.0119891	0.0132901	0.366999		36280454	https://doi.org/10.1016/j.biopsych.2022.08.015	Lu et al Biol Psychiatry	BLOOD
GRAMD1C	Q8IYS0	25252	CIS	BIP_PGC3_noukb	DECODE_Specific	-,NA		0.625799	0.625799	DECODE	DECODE	1.24032	2339.24	Schizophrenia	GRAMD1C	Proteome	PLASMA	MR	FENLAND	TwoSampleMR	0.00134032	0.012958	0.917617		36280454	https://doi.org/10.1016/j.biopsych.2022.08.015	Lu et al Biol Psychiatry	BLOOD
GRAMD1C	Q8IYS0	25252	CIS	BIP_PGC3_noukb	DECODE_Specific	-,NA		0.625799	0.625799	DECODE	DECODE	1.24032	2339.24	Schizophrenia	GRAMD1C	Proteome	PLASMA	MR	FENLAND	TwoSampleMR	-0.000995944	0.0333442	0.976172		36280454	https://doi.org/10.1016/j.biopsych.2022.08.015	Lu et al Biol Psychiatry	BLOOD
GRAMD1C	Q8IYS0	25252	CIS	BIP_PGC3_noukb	DECODE_Specific	-,NA		0.625799	0.625799	DECODE	DECODE	1.24032	2339.24	SCZ_PGC3	GRAMD1C	Transcriptome	DLPFC	MR	CMC+GTEX	MendelianRandomization			0.58567		35460606	10.1016/j.ajhg.2022.04.004	Jiang eet all Am J Hum Genet	BRAIN
GRAMD1C	Q8IYS0	25252	CIS	BIP_PGC3_noukb	DECODE_Specific	-,NA		0.625799	0.625799	DECODE	DECODE	1.24032	2339.24	SCZ_PGC3	GRAMD1C	Transcriptome	DLPFC	MR	CMC+GTEX	MendelianRandomization			0.539805		35460606	10.1016/j.ajhg.2022.04.004	Jiang eet all Am J Hum Genet	BRAIN
GRAMD1C	Q8IYS0	25252	CIS	BIP_PGC3_noukb	DECODE_Specific	-,NA		0.625799	0.625799	DECODE	DECODE	1.24032	2339.24	SCZ_PGC3	GRAMD1C	Transcriptome	DLPFC	MR	CMC+GTEX	MendelianRandomization			0.472826		35460606	10.1016/j.ajhg.2022.04.004	Jiang eet all Am J Hum Genet	BRAIN
GRAMD1C	Q8IYS0	25252	CIS	BIP_PGC3_noukb	DECODE_Specific	-,NA		0.625799	0.625799	DECODE	DECODE	1.24032	2339.24	SCZ_PGC3	GRAMD1C	Transcriptome	DLPFC	MR	CMC+GTEX	EMIC			0.766426		35460606	10.1016/j.ajhg.2022.04.004	Jiang eet all Am J Hum Genet	BRAIN
GRAMD1C	Q8IYS0	25252	CIS	BIP_PGC3_noukb	DECODE_Specific	-,NA		0.625799	0.625799	DECODE	DECODE	1.24032	2339.24	BIP_2019_Stahl_etall	GRAMD1C	Transcriptome	DLPFC	MR	CMC+GTEX	MendelianRandomization			0.485385		35460606	10.1016/j.ajhg.2022.04.004	Jiang eet all Am J Hum Genet	BRAIN
GRAMD1C	Q8IYS0	25252	CIS	BIP_PGC3_noukb	DECODE_Specific	-,NA		0.625799	0.625799	DECODE	DECODE	1.24032	2339.24	BIP_2019_Stahl_etall	GRAMD1C	Transcriptome	DLPFC	MR	CMC+GTEX	MendelianRandomization			0.477162		35460606	10.1016/j.ajhg.2022.04.004	Jiang eet all Am J Hum Genet	BRAIN
GRAMD1C	Q8IYS0	25252	CIS	BIP_PGC3_noukb	DECODE_Specific	-,NA		0.625799	0.625799	DECODE	DECODE	1.24032	2339.24	BIP_2019_Stahl_etall	GRAMD1C	Transcriptome	DLPFC	MR	CMC+GTEX	MendelianRandomization			0.84339		35460606	10.1016/j.ajhg.2022.04.004	Jiang eet all Am J Hum Genet	BRAIN
GRAMD1C	Q8IYS0	25252	CIS	BIP_PGC3_noukb	DECODE_Specific	-,NA		0.625799	0.625799	DECODE	DECODE	1.24032	2339.24	BIP_2019_Stahl_etall	GRAMD1C	Transcriptome	DLPFC	MR	CMC+GTEX	EMIC			0.310057		35460606	10.1016/j.ajhg.2022.04.004	Jiang eet all Am J Hum Genet	BRAIN
GRAMD1C	Q8IYS0	25252	CIS	BIP_PGC3_noukb	DECODE_Specific	-,NA		0.625799	0.625799	DECODE	DECODE	1.24032	2339.24	Deepression_Wray_tall	GRAMD1C	Transcriptome	BRAIN DLPFC	MR	PsychENCODE	TwoSampleMR	0.01	0.01	0.368		35296807	10.1038/s41380-022-01507-9	Deng et all Mol Psychiatry	BRAIN
GRAMD1C	Q8IYS0	25252	CIS	BIP_PGC3_noukb	DECODE_Specific	-,NA		0.625799	0.625799	DECODE	DECODE	1.24032	2339.24	Deepression_Wray_tall	GRAMD1C	Proteiome	BLOOD	MR	AGES	TwoSampleMR	0.01	0.01	0.487		35296807	10.1038/s41380-022-01507-9	Deng et all Mol Psychiatry	BLOOD
GRAMD1C	Q8IYS0	25252	CIS	BIP_PGC3_noukb	DECODE_Specific	-,NA		0.625799	0.625799	DECODE	DECODE	1.24032	2339.24	SCZ_PGC3	GRAMD1C	Transcriptome	DLPFC	SMR	CMC+GTEX	SMR	-0.00501686	0.0237048	0.832389		35460606	10.1016/j.ajhg.2022.04.004	Jiang eet all Am J Hum Genet	BRAIN
GRAMD1C	Q8IYS0	25252	CIS	BIP_PGC3_noukb	DECODE_Specific	-,NA		0.625799	0.625799	DECODE	DECODE	1.24032	2339.24	SCZ_PGC3	GRAMD1C	Transcriptome_Transcriptlvel	DLPFC	SMR	CMC+GTEX	SMR	-0.00889627	0.0298589	0.765746		35460606	10.1016/j.ajhg.2022.04.004	Jiang eet all Am J Hum Genet	BRAIN
GRAMD1C	Q8IYS0	25252	CIS	BIP_PGC3_noukb	DECODE_Specific	-,NA		0.625799	0.625799	DECODE	DECODE	1.24032	2339.24	SCZ.Clozuk.2018	GRAMD1C	Transcriptome	BRAIN	SMR	PsychENCODE	SMR	-0.0143962	0.019904	0.47		30545856	10.1126/science.aat8127	Gandal et all science	BRAIN
GRAMD1C	Q8IYS0	25252	CIS	BIP_PGC3_noukb	DECODE_Specific	-,NA		0.625799	0.625799	DECODE	DECODE	1.24032	2339.24	BD.PGC.ruderferCell2018	GRAMD1C	Transcriptome	BRAIN	SMR	PsychENCODE	SMR	-0.0202358	0.0313436	0.518531		30545856	10.1126/science.aat8127	Gandal et all science	BRAIN
GRAMD1C	Q8IYS0	25252	CIS	BIP_PGC3_noukb	DECODE_Specific	-,NA		0.625799	0.625799	DECODE	DECODE	1.24032	2339.24	SCZ	GRAMD1C	Proteiome	BLOOD	SMR	eQTLGen	SMR	0.0119796	0.0233504	0.607927		37415601	10.3389/fgene.2023.1191264	Gedik et all Front Genet	BLOOD
GRAMD1C	Q8IYS0	25252	CIS	BIP_PGC3_noukb	DECODE_Specific	-,NA		0.625799	0.625799	DECODE	DECODE	1.24032	2339.24	MDD	GRAMD1C	Proteiome	BRAIN	SMR	BrainMeta	SMR	0.0103941	0.0104205	0.318541		37415601	10.3389/fgene.2023.1191264	Gedik et all Front Genet	BRAIN
GRAMD1C	Q8IYS0	25252	CIS	BIP_PGC3_noukb	DECODE_Specific	-,NA		0.625799	0.625799	DECODE	DECODE	1.24032	2339.24	BIP	GRAMD1C	Proteiome	BRAIN	SMR	BrainMeta	SMR	0.0143359	0.0235129	0.54206		37415601	10.3389/fgene.2023.1191264	Gedik et all Front Genet	BRAIN
GRAMD1C	Q8IYS0	25252	CIS	BIP_PGC3_noukb	DECODE_Specific	-,NA		0.625799	0.625799	DECODE	DECODE	1.24032	2339.24	SCZ	GRAMD1C	Proteiome	BRAIN	SMR	BrainMeta	SMR	0.00936768	0.0193446	0.628206		37415601	10.3389/fgene.2023.1191264	Gedik et all Front Genet	BRAIN
GRAMD1C	Q8IYS0	25252	CIS	BIP_PGC3_noukb	DECODE_Specific	-,NA		0.625799	0.625799	DECODE	DECODE	1.24032	2339.24	MDD	GRAMD1C	Proteiome	BLOOD	SMR	eQTLGen	SMR	0.0112977	0.012556	0.368233		37415601	10.3389/fgene.2023.1191264	Gedik et all Front Genet	BLOOD
GRAMD1C	Q8IYS0	25252	CIS	BIP_PGC3_noukb	DECODE_Specific	-,NA		0.625799	0.625799	DECODE	DECODE	1.24032	2339.24	BIP	GRAMD1C	Proteiome	BLOOD	SMR	eQTLGen	SMR	0.0165655	0.0283727	0.55932		37415601	10.3389/fgene.2023.1191264	Gedik et all Front Genet	BLOOD
GRAMD1C	Q8IYS0	25252	CIS	BIP_PGC3_noukb	DECODE_Specific	-,NA		0.625799	0.625799	DECODE	DECODE	1.24032	2339.24	SCZ	GRAMD1C	Proteiome	BLOOD	SMR	deCODE	SMR	0.0387551	0.0570495	0.496932		37415601	10.3389/fgene.2023.1191264	Gedik et all Front Genet	BLOOD
GRAMD1C	Q8IYS0	25252	CIS	BIP_PGC3_noukb	DECODE_Specific	-,NA		0.625799	0.625799	DECODE	DECODE	1.24032	2339.24	SCZ	GRAMD1C	Proteiome	BLOOD	SMR	deCODE	SMR	0.0144543	0.0235479	0.539332		37415601	10.3389/fgene.2023.1191264	Gedik et all Front Genet	BLOOD
GRAMD1C	Q8IYS0	25252	CIS	BIP_PGC3_noukb	DECODE_Specific	-,NA		0.625799	0.625799	DECODE	DECODE	1.24032	2339.24	MDD	GRAMD1C	Proteiome	BLOOD	SMR	deCODE	SMR	0.0240385	0.0316239	0.447174		37415601	10.3389/fgene.2023.1191264	Gedik et all Front Genet	BLOOD
GRAMD1C	Q8IYS0	25252	CIS	BIP_PGC3_noukb	DECODE_Specific	-,NA		0.625799	0.625799	DECODE	DECODE	1.24032	2339.24	MDD	GRAMD1C	Proteiome	BLOOD	SMR	deCODE	SMR	0.00879433	0.0130509	0.500407		37415601	10.3389/fgene.2023.1191264	Gedik et all Front Genet	BLOOD
GRAMD1C	Q8IYS0	25252	CIS	BIP_PGC3_noukb	DECODE_Specific	-,NA		0.625799	0.625799	DECODE	DECODE	1.24032	2339.24	BIP	GRAMD1C	Proteiome	BLOOD	SMR	deCODE	SMR	-0.0528865	0.0687493	0.441735		37415601	10.3389/fgene.2023.1191264	Gedik et all Front Genet	BLOOD
GRAMD1C	Q8IYS0	25252	CIS	BIP_PGC3_noukb	DECODE_Specific	-,NA		0.625799	0.625799	DECODE	DECODE	1.24032	2339.24	BIP	GRAMD1C	Proteiome	BLOOD	SMR	deCODE	SMR	-0.0244054	0.0286568	0.394412		37415601	10.3389/fgene.2023.1191264	Gedik et all Front Genet	BLOOD
GRAMD1C	Q8IYS0	25252	CIS	BIP_PGC3_noukb	DECODE_Specific	-,NA		0.625799	0.625799	DECODE	DECODE	1.24032	2339.24	SCZ	GRAMD1C	Transcriptome	BRAIN_DLPFC	TWAS	CMC	FUSION	-0.58593		0.558		31691811	10.1093/hmg/ddz253	Hall et al Hum Mol Genet	BRAIN
GRAMD1C	Q8IYS0	25252	CIS	BIP_PGC3_noukb	DECODE_Specific	-,NA		0.625799	0.625799	DECODE	DECODE	1.24032	2339.24	SCZ.Clozuk.2018	GRAMD1C	Transcriptome	BRAIN	TWAS	PsychENCODE	FUSION	-0.24953		0.803		30545856	10.1126/science.aat8127	Gandal et all science	BRAIN
GRAMD1C	Q8IYS0	25252	CIS	BIP_PGC3_noukb	DECODE_Specific	-,NA		0.625799	0.625799	DECODE	DECODE	1.24032	2339.24	BD.PGC.ruderferCell2018	GRAMD1C	Transcriptome	BRAIN	TWAS	PsychENCODE	FUSION	-0.54815		0.584		30545856	10.1126/science.aat8127	Gandal et all science	BRAIN
GRAMD1C	Q8IYS0	25252	CIS	BIP_PGC3_noukb	DECODE_Specific	-,NA		0.625799	0.625799	DECODE	DECODE	1.24032	2339.24	Depression Howard et all	GRAMD1C	Proteiome	BRAIN	PWAS	ROS/MAP	FUSION	2.999		0.00271		33846625	10.1038/s41593-021-00832-6	Wingo Nat Neurosci	BRAIN
GRAMD1C	Q8IYS0	25252	CIS	Depression_iPSYCH_2023	DECODE_Specific	-,NA		0.581793	0.581793	DECODE	DECODE	1.24413	2174.74	Bipolar disorder	GRAMD1C	Proteome	PLASMA	MR	INTERVAL	TwoSampleMR	-0.0203853	0.0271739	0.453147		36280454	https://doi.org/10.1016/j.biopsych.2022.08.015	Lu et al Biol Psychiatry	BLOOD
GRAMD1C	Q8IYS0	25252	CIS	Depression_iPSYCH_2023	DECODE_Specific	-,NA		0.581793	0.581793	DECODE	DECODE	1.24413	2174.74	Bipolar disorder	GRAMD1C	Proteome	PLASMA	MR	INTERVAL	TwoSampleMR	-0.0120997	0.016129	0.453147		36280454	https://doi.org/10.1016/j.biopsych.2022.08.015	Lu et al Biol Psychiatry	BLOOD
GRAMD1C	Q8IYS0	25252	CIS	Depression_iPSYCH_2023	DECODE_Specific	-,NA		0.581793	0.581793	DECODE	DECODE	1.24413	2174.74	Bipolar disorder	GRAMD1C	Proteome	PLASMA	MR	AGES	TwoSampleMR	-0.0115149	0.0162075	0.477413		36280454	https://doi.org/10.1016/j.biopsych.2022.08.015	Lu et al Biol Psychiatry	BLOOD
GRAMD1C	Q8IYS0	25252	CIS	Depression_iPSYCH_2023	DECODE_Specific	-,NA		0.581793	0.581793	DECODE	DECODE	1.24413	2174.74	Bipolar disorder	GRAMD1C	Proteome	PLASMA	MR	FENLAND	TwoSampleMR	-0.000628443	0.0161287	0.968919		36280454	https://doi.org/10.1016/j.biopsych.2022.08.015	Lu et al Biol Psychiatry	BLOOD
GRAMD1C	Q8IYS0	25252	CIS	Depression_iPSYCH_2023	DECODE_Specific	-,NA		0.581793	0.581793	DECODE	DECODE	1.24413	2174.74	Bipolar disorder	GRAMD1C	Proteome	PLASMA	MR	FENLAND	TwoSampleMR	0.0152884	0.059019	0.795603		36280454	https://doi.org/10.1016/j.biopsych.2022.08.015	Lu et al Biol Psychiatry	BLOOD
GRAMD1C	Q8IYS0	25252	CIS	Depression_iPSYCH_2023	DECODE_Specific	-,NA		0.581793	0.581793	DECODE	DECODE	1.24413	2174.74	Major depressive disorder	GRAMD1C	Proteome	PLASMA	MR	INTERVAL	TwoSampleMR	0.00923913	0.0125	0.459828		36280454	https://doi.org/10.1016/j.biopsych.2022.08.015	Lu et al Biol Psychiatry	BLOOD
GRAMD1C	Q8IYS0	25252	CIS	Depression_iPSYCH_2023	DECODE_Specific	-,NA		0.581793	0.581793	DECODE	DECODE	1.24413	2174.74	Major depressive disorder	GRAMD1C	Proteome	PLASMA	MR	INTERVAL	TwoSampleMR	0.00548387	0.00741935	0.459828		36280454	https://doi.org/10.1016/j.biopsych.2022.08.015	Lu et al Biol Psychiatry	BLOOD
GRAMD1C	Q8IYS0	25252	CIS	Depression_iPSYCH_2023	DECODE_Specific	-,NA		0.581793	0.581793	DECODE	DECODE	1.24413	2174.74	Major depressive disorder	GRAMD1C	Proteome	PLASMA	MR	AGES	TwoSampleMR	0.00518639	0.00745543	0.486647		36280454	https://doi.org/10.1016/j.biopsych.2022.08.015	Lu et al Biol Psychiatry	BLOOD
GRAMD1C	Q8IYS0	25252	CIS	Depression_iPSYCH_2023	DECODE_Specific	-,NA		0.581793	0.581793	DECODE	DECODE	1.24413	2174.74	Major depressive disorder	GRAMD1C	Proteome	PLASMA	MR	FENLAND	TwoSampleMR	-0.00196334	0.0104446	0.850894		36280454	https://doi.org/10.1016/j.biopsych.2022.08.015	Lu et al Biol Psychiatry	BLOOD
GRAMD1C	Q8IYS0	25252	CIS	Depression_iPSYCH_2023	DECODE_Specific	-,NA		0.581793	0.581793	DECODE	DECODE	1.24413	2174.74	Major depressive disorder	GRAMD1C	Proteome	PLASMA	MR	FENLAND	TwoSampleMR	0.0116787	0.0155679	0.453147		36280454	https://doi.org/10.1016/j.biopsych.2022.08.015	Lu et al Biol Psychiatry	BLOOD
GRAMD1C	Q8IYS0	25252	CIS	Depression_iPSYCH_2023	DECODE_Specific	-,NA		0.581793	0.581793	DECODE	DECODE	1.24413	2174.74	Schizophrenia	GRAMD1C	Proteome	PLASMA	MR	INTERVAL	TwoSampleMR	0.0144132	0.0225544	0.522796		36280454	https://doi.org/10.1016/j.biopsych.2022.08.015	Lu et al Biol Psychiatry	BLOOD
GRAMD1C	Q8IYS0	25252	CIS	Depression_iPSYCH_2023	DECODE_Specific	-,NA		0.581793	0.581793	DECODE	DECODE	1.24413	2174.74	Schizophrenia	GRAMD1C	Proteome	PLASMA	MR	INTERVAL	TwoSampleMR	0.00855491	0.0133871	0.522796		36280454	https://doi.org/10.1016/j.biopsych.2022.08.015	Lu et al Biol Psychiatry	BLOOD
GRAMD1C	Q8IYS0	25252	CIS	Depression_iPSYCH_2023	DECODE_Specific	-,NA		0.581793	0.581793	DECODE	DECODE	1.24413	2174.74	Schizophrenia	GRAMD1C	Proteome	PLASMA	MR	AGES	TwoSampleMR	0.0119891	0.0132901	0.366999		36280454	https://doi.org/10.1016/j.biopsych.2022.08.015	Lu et al Biol Psychiatry	BLOOD
GRAMD1C	Q8IYS0	25252	CIS	Depression_iPSYCH_2023	DECODE_Specific	-,NA		0.581793	0.581793	DECODE	DECODE	1.24413	2174.74	Schizophrenia	GRAMD1C	Proteome	PLASMA	MR	FENLAND	TwoSampleMR	0.00134032	0.012958	0.917617		36280454	https://doi.org/10.1016/j.biopsych.2022.08.015	Lu et al Biol Psychiatry	BLOOD
GRAMD1C	Q8IYS0	25252	CIS	Depression_iPSYCH_2023	DECODE_Specific	-,NA		0.581793	0.581793	DECODE	DECODE	1.24413	2174.74	Schizophrenia	GRAMD1C	Proteome	PLASMA	MR	FENLAND	TwoSampleMR	-0.000995944	0.0333442	0.976172		36280454	https://doi.org/10.1016/j.biopsych.2022.08.015	Lu et al Biol Psychiatry	BLOOD
GRAMD1C	Q8IYS0	25252	CIS	Depression_iPSYCH_2023	DECODE_Specific	-,NA		0.581793	0.581793	DECODE	DECODE	1.24413	2174.74	SCZ_PGC3	GRAMD1C	Transcriptome	DLPFC	MR	CMC+GTEX	MendelianRandomization			0.58567		35460606	10.1016/j.ajhg.2022.04.004	Jiang eet all Am J Hum Genet	BRAIN
GRAMD1C	Q8IYS0	25252	CIS	Depression_iPSYCH_2023	DECODE_Specific	-,NA		0.581793	0.581793	DECODE	DECODE	1.24413	2174.74	SCZ_PGC3	GRAMD1C	Transcriptome	DLPFC	MR	CMC+GTEX	MendelianRandomization			0.539805		35460606	10.1016/j.ajhg.2022.04.004	Jiang eet all Am J Hum Genet	BRAIN
GRAMD1C	Q8IYS0	25252	CIS	Depression_iPSYCH_2023	DECODE_Specific	-,NA		0.581793	0.581793	DECODE	DECODE	1.24413	2174.74	SCZ_PGC3	GRAMD1C	Transcriptome	DLPFC	MR	CMC+GTEX	MendelianRandomization			0.472826		35460606	10.1016/j.ajhg.2022.04.004	Jiang eet all Am J Hum Genet	BRAIN
GRAMD1C	Q8IYS0	25252	CIS	Depression_iPSYCH_2023	DECODE_Specific	-,NA		0.581793	0.581793	DECODE	DECODE	1.24413	2174.74	SCZ_PGC3	GRAMD1C	Transcriptome	DLPFC	MR	CMC+GTEX	EMIC			0.766426		35460606	10.1016/j.ajhg.2022.04.004	Jiang eet all Am J Hum Genet	BRAIN
GRAMD1C	Q8IYS0	25252	CIS	Depression_iPSYCH_2023	DECODE_Specific	-,NA		0.581793	0.581793	DECODE	DECODE	1.24413	2174.74	BIP_2019_Stahl_etall	GRAMD1C	Transcriptome	DLPFC	MR	CMC+GTEX	MendelianRandomization			0.485385		35460606	10.1016/j.ajhg.2022.04.004	Jiang eet all Am J Hum Genet	BRAIN
GRAMD1C	Q8IYS0	25252	CIS	Depression_iPSYCH_2023	DECODE_Specific	-,NA		0.581793	0.581793	DECODE	DECODE	1.24413	2174.74	BIP_2019_Stahl_etall	GRAMD1C	Transcriptome	DLPFC	MR	CMC+GTEX	MendelianRandomization			0.477162		35460606	10.1016/j.ajhg.2022.04.004	Jiang eet all Am J Hum Genet	BRAIN
GRAMD1C	Q8IYS0	25252	CIS	Depression_iPSYCH_2023	DECODE_Specific	-,NA		0.581793	0.581793	DECODE	DECODE	1.24413	2174.74	BIP_2019_Stahl_etall	GRAMD1C	Transcriptome	DLPFC	MR	CMC+GTEX	MendelianRandomization			0.84339		35460606	10.1016/j.ajhg.2022.04.004	Jiang eet all Am J Hum Genet	BRAIN
GRAMD1C	Q8IYS0	25252	CIS	Depression_iPSYCH_2023	DECODE_Specific	-,NA		0.581793	0.581793	DECODE	DECODE	1.24413	2174.74	BIP_2019_Stahl_etall	GRAMD1C	Transcriptome	DLPFC	MR	CMC+GTEX	EMIC			0.310057		35460606	10.1016/j.ajhg.2022.04.004	Jiang eet all Am J Hum Genet	BRAIN
GRAMD1C	Q8IYS0	25252	CIS	Depression_iPSYCH_2023	DECODE_Specific	-,NA		0.581793	0.581793	DECODE	DECODE	1.24413	2174.74	Deepression_Wray_tall	GRAMD1C	Transcriptome	BRAIN DLPFC	MR	PsychENCODE	TwoSampleMR	0.01	0.01	0.368		35296807	10.1038/s41380-022-01507-9	Deng et all Mol Psychiatry	BRAIN
GRAMD1C	Q8IYS0	25252	CIS	Depression_iPSYCH_2023	DECODE_Specific	-,NA		0.581793	0.581793	DECODE	DECODE	1.24413	2174.74	Deepression_Wray_tall	GRAMD1C	Proteiome	BLOOD	MR	AGES	TwoSampleMR	0.01	0.01	0.487		35296807	10.1038/s41380-022-01507-9	Deng et all Mol Psychiatry	BLOOD
GRAMD1C	Q8IYS0	25252	CIS	Depression_iPSYCH_2023	DECODE_Specific	-,NA		0.581793	0.581793	DECODE	DECODE	1.24413	2174.74	SCZ_PGC3	GRAMD1C	Transcriptome	DLPFC	SMR	CMC+GTEX	SMR	-0.00501686	0.0237048	0.832389		35460606	10.1016/j.ajhg.2022.04.004	Jiang eet all Am J Hum Genet	BRAIN
GRAMD1C	Q8IYS0	25252	CIS	Depression_iPSYCH_2023	DECODE_Specific	-,NA		0.581793	0.581793	DECODE	DECODE	1.24413	2174.74	SCZ_PGC3	GRAMD1C	Transcriptome_Transcriptlvel	DLPFC	SMR	CMC+GTEX	SMR	-0.00889627	0.0298589	0.765746		35460606	10.1016/j.ajhg.2022.04.004	Jiang eet all Am J Hum Genet	BRAIN
GRAMD1C	Q8IYS0	25252	CIS	Depression_iPSYCH_2023	DECODE_Specific	-,NA		0.581793	0.581793	DECODE	DECODE	1.24413	2174.74	SCZ.Clozuk.2018	GRAMD1C	Transcriptome	BRAIN	SMR	PsychENCODE	SMR	-0.0143962	0.019904	0.47		30545856	10.1126/science.aat8127	Gandal et all science	BRAIN
GRAMD1C	Q8IYS0	25252	CIS	Depression_iPSYCH_2023	DECODE_Specific	-,NA		0.581793	0.581793	DECODE	DECODE	1.24413	2174.74	BD.PGC.ruderferCell2018	GRAMD1C	Transcriptome	BRAIN	SMR	PsychENCODE	SMR	-0.0202358	0.0313436	0.518531		30545856	10.1126/science.aat8127	Gandal et all science	BRAIN
GRAMD1C	Q8IYS0	25252	CIS	Depression_iPSYCH_2023	DECODE_Specific	-,NA		0.581793	0.581793	DECODE	DECODE	1.24413	2174.74	SCZ	GRAMD1C	Proteiome	BLOOD	SMR	eQTLGen	SMR	0.0119796	0.0233504	0.607927		37415601	10.3389/fgene.2023.1191264	Gedik et all Front Genet	BLOOD
GRAMD1C	Q8IYS0	25252	CIS	Depression_iPSYCH_2023	DECODE_Specific	-,NA		0.581793	0.581793	DECODE	DECODE	1.24413	2174.74	MDD	GRAMD1C	Proteiome	BRAIN	SMR	BrainMeta	SMR	0.0103941	0.0104205	0.318541		37415601	10.3389/fgene.2023.1191264	Gedik et all Front Genet	BRAIN
GRAMD1C	Q8IYS0	25252	CIS	Depression_iPSYCH_2023	DECODE_Specific	-,NA		0.581793	0.581793	DECODE	DECODE	1.24413	2174.74	BIP	GRAMD1C	Proteiome	BRAIN	SMR	BrainMeta	SMR	0.0143359	0.0235129	0.54206		37415601	10.3389/fgene.2023.1191264	Gedik et all Front Genet	BRAIN
GRAMD1C	Q8IYS0	25252	CIS	Depression_iPSYCH_2023	DECODE_Specific	-,NA		0.581793	0.581793	DECODE	DECODE	1.24413	2174.74	SCZ	GRAMD1C	Proteiome	BRAIN	SMR	BrainMeta	SMR	0.00936768	0.0193446	0.628206		37415601	10.3389/fgene.2023.1191264	Gedik et all Front Genet	BRAIN
GRAMD1C	Q8IYS0	25252	CIS	Depression_iPSYCH_2023	DECODE_Specific	-,NA		0.581793	0.581793	DECODE	DECODE	1.24413	2174.74	MDD	GRAMD1C	Proteiome	BLOOD	SMR	eQTLGen	SMR	0.0112977	0.012556	0.368233		37415601	10.3389/fgene.2023.1191264	Gedik et all Front Genet	BLOOD
GRAMD1C	Q8IYS0	25252	CIS	Depression_iPSYCH_2023	DECODE_Specific	-,NA		0.581793	0.581793	DECODE	DECODE	1.24413	2174.74	BIP	GRAMD1C	Proteiome	BLOOD	SMR	eQTLGen	SMR	0.0165655	0.0283727	0.55932		37415601	10.3389/fgene.2023.1191264	Gedik et all Front Genet	BLOOD
GRAMD1C	Q8IYS0	25252	CIS	Depression_iPSYCH_2023	DECODE_Specific	-,NA		0.581793	0.581793	DECODE	DECODE	1.24413	2174.74	SCZ	GRAMD1C	Proteiome	BLOOD	SMR	deCODE	SMR	0.0387551	0.0570495	0.496932		37415601	10.3389/fgene.2023.1191264	Gedik et all Front Genet	BLOOD
GRAMD1C	Q8IYS0	25252	CIS	Depression_iPSYCH_2023	DECODE_Specific	-,NA		0.581793	0.581793	DECODE	DECODE	1.24413	2174.74	SCZ	GRAMD1C	Proteiome	BLOOD	SMR	deCODE	SMR	0.0144543	0.0235479	0.539332		37415601	10.3389/fgene.2023.1191264	Gedik et all Front Genet	BLOOD
GRAMD1C	Q8IYS0	25252	CIS	Depression_iPSYCH_2023	DECODE_Specific	-,NA		0.581793	0.581793	DECODE	DECODE	1.24413	2174.74	MDD	GRAMD1C	Proteiome	BLOOD	SMR	deCODE	SMR	0.0240385	0.0316239	0.447174		37415601	10.3389/fgene.2023.1191264	Gedik et all Front Genet	BLOOD
GRAMD1C	Q8IYS0	25252	CIS	Depression_iPSYCH_2023	DECODE_Specific	-,NA		0.581793	0.581793	DECODE	DECODE	1.24413	2174.74	MDD	GRAMD1C	Proteiome	BLOOD	SMR	deCODE	SMR	0.00879433	0.0130509	0.500407		37415601	10.3389/fgene.2023.1191264	Gedik et all Front Genet	BLOOD
GRAMD1C	Q8IYS0	25252	CIS	Depression_iPSYCH_2023	DECODE_Specific	-,NA		0.581793	0.581793	DECODE	DECODE	1.24413	2174.74	BIP	GRAMD1C	Proteiome	BLOOD	SMR	deCODE	SMR	-0.0528865	0.0687493	0.441735		37415601	10.3389/fgene.2023.1191264	Gedik et all Front Genet	BLOOD
GRAMD1C	Q8IYS0	25252	CIS	Depression_iPSYCH_2023	DECODE_Specific	-,NA		0.581793	0.581793	DECODE	DECODE	1.24413	2174.74	BIP	GRAMD1C	Proteiome	BLOOD	SMR	deCODE	SMR	-0.0244054	0.0286568	0.394412		37415601	10.3389/fgene.2023.1191264	Gedik et all Front Genet	BLOOD
GRAMD1C	Q8IYS0	25252	CIS	Depression_iPSYCH_2023	DECODE_Specific	-,NA		0.581793	0.581793	DECODE	DECODE	1.24413	2174.74	SCZ	GRAMD1C	Transcriptome	BRAIN_DLPFC	TWAS	CMC	FUSION	-0.58593		0.558		31691811	10.1093/hmg/ddz253	Hall et al Hum Mol Genet	BRAIN
GRAMD1C	Q8IYS0	25252	CIS	Depression_iPSYCH_2023	DECODE_Specific	-,NA		0.581793	0.581793	DECODE	DECODE	1.24413	2174.74	SCZ.Clozuk.2018	GRAMD1C	Transcriptome	BRAIN	TWAS	PsychENCODE	FUSION	-0.24953		0.803		30545856	10.1126/science.aat8127	Gandal et all science	BRAIN
GRAMD1C	Q8IYS0	25252	CIS	Depression_iPSYCH_2023	DECODE_Specific	-,NA		0.581793	0.581793	DECODE	DECODE	1.24413	2174.74	BD.PGC.ruderferCell2018	GRAMD1C	Transcriptome	BRAIN	TWAS	PsychENCODE	FUSION	-0.54815		0.584		30545856	10.1126/science.aat8127	Gandal et all science	BRAIN
GRAMD1C	Q8IYS0	25252	CIS	Depression_iPSYCH_2023	DECODE_Specific	-,NA		0.581793	0.581793	DECODE	DECODE	1.24413	2174.74	Depression Howard et all	GRAMD1C	Proteiome	BRAIN	PWAS	ROS/MAP	FUSION	2.999		0.00271		33846625	10.1038/s41593-021-00832-6	Wingo Nat Neurosci	BRAIN
GRAMD1C	Q8IYS0	25252	CIS	PGC3_SCZ_NoUKB	DECODE_Specific	+,NA		0.775179	0.775179	DECODE	DECODE	1.34273	2897.62	Bipolar disorder	GRAMD1C	Proteome	PLASMA	MR	INTERVAL	TwoSampleMR	-0.0203853	0.0271739	0.453147		36280454	https://doi.org/10.1016/j.biopsych.2022.08.015	Lu et al Biol Psychiatry	BLOOD
GRAMD1C	Q8IYS0	25252	CIS	PGC3_SCZ_NoUKB	DECODE_Specific	+,NA		0.775179	0.775179	DECODE	DECODE	1.34273	2897.62	Bipolar disorder	GRAMD1C	Proteome	PLASMA	MR	INTERVAL	TwoSampleMR	-0.0120997	0.016129	0.453147		36280454	https://doi.org/10.1016/j.biopsych.2022.08.015	Lu et al Biol Psychiatry	BLOOD
GRAMD1C	Q8IYS0	25252	CIS	PGC3_SCZ_NoUKB	DECODE_Specific	+,NA		0.775179	0.775179	DECODE	DECODE	1.34273	2897.62	Bipolar disorder	GRAMD1C	Proteome	PLASMA	MR	AGES	TwoSampleMR	-0.0115149	0.0162075	0.477413		36280454	https://doi.org/10.1016/j.biopsych.2022.08.015	Lu et al Biol Psychiatry	BLOOD
GRAMD1C	Q8IYS0	25252	CIS	PGC3_SCZ_NoUKB	DECODE_Specific	+,NA		0.775179	0.775179	DECODE	DECODE	1.34273	2897.62	Bipolar disorder	GRAMD1C	Proteome	PLASMA	MR	FENLAND	TwoSampleMR	-0.000628443	0.0161287	0.968919		36280454	https://doi.org/10.1016/j.biopsych.2022.08.015	Lu et al Biol Psychiatry	BLOOD
GRAMD1C	Q8IYS0	25252	CIS	PGC3_SCZ_NoUKB	DECODE_Specific	+,NA		0.775179	0.775179	DECODE	DECODE	1.34273	2897.62	Bipolar disorder	GRAMD1C	Proteome	PLASMA	MR	FENLAND	TwoSampleMR	0.0152884	0.059019	0.795603		36280454	https://doi.org/10.1016/j.biopsych.2022.08.015	Lu et al Biol Psychiatry	BLOOD
GRAMD1C	Q8IYS0	25252	CIS	PGC3_SCZ_NoUKB	DECODE_Specific	+,NA		0.775179	0.775179	DECODE	DECODE	1.34273	2897.62	Major depressive disorder	GRAMD1C	Proteome	PLASMA	MR	INTERVAL	TwoSampleMR	0.00923913	0.0125	0.459828		36280454	https://doi.org/10.1016/j.biopsych.2022.08.015	Lu et al Biol Psychiatry	BLOOD
GRAMD1C	Q8IYS0	25252	CIS	PGC3_SCZ_NoUKB	DECODE_Specific	+,NA		0.775179	0.775179	DECODE	DECODE	1.34273	2897.62	Major depressive disorder	GRAMD1C	Proteome	PLASMA	MR	INTERVAL	TwoSampleMR	0.00548387	0.00741935	0.459828		36280454	https://doi.org/10.1016/j.biopsych.2022.08.015	Lu et al Biol Psychiatry	BLOOD
GRAMD1C	Q8IYS0	25252	CIS	PGC3_SCZ_NoUKB	DECODE_Specific	+,NA		0.775179	0.775179	DECODE	DECODE	1.34273	2897.62	Major depressive disorder	GRAMD1C	Proteome	PLASMA	MR	AGES	TwoSampleMR	0.00518639	0.00745543	0.486647		36280454	https://doi.org/10.1016/j.biopsych.2022.08.015	Lu et al Biol Psychiatry	BLOOD
GRAMD1C	Q8IYS0	25252	CIS	PGC3_SCZ_NoUKB	DECODE_Specific	+,NA		0.775179	0.775179	DECODE	DECODE	1.34273	2897.62	Major depressive disorder	GRAMD1C	Proteome	PLASMA	MR	FENLAND	TwoSampleMR	-0.00196334	0.0104446	0.850894		36280454	https://doi.org/10.1016/j.biopsych.2022.08.015	Lu et al Biol Psychiatry	BLOOD
GRAMD1C	Q8IYS0	25252	CIS	PGC3_SCZ_NoUKB	DECODE_Specific	+,NA		0.775179	0.775179	DECODE	DECODE	1.34273	2897.62	Major depressive disorder	GRAMD1C	Proteome	PLASMA	MR	FENLAND	TwoSampleMR	0.0116787	0.0155679	0.453147		36280454	https://doi.org/10.1016/j.biopsych.2022.08.015	Lu et al Biol Psychiatry	BLOOD
GRAMD1C	Q8IYS0	25252	CIS	PGC3_SCZ_NoUKB	DECODE_Specific	+,NA		0.775179	0.775179	DECODE	DECODE	1.34273	2897.62	Schizophrenia	GRAMD1C	Proteome	PLASMA	MR	INTERVAL	TwoSampleMR	0.0144132	0.0225544	0.522796		36280454	https://doi.org/10.1016/j.biopsych.2022.08.015	Lu et al Biol Psychiatry	BLOOD
GRAMD1C	Q8IYS0	25252	CIS	PGC3_SCZ_NoUKB	DECODE_Specific	+,NA		0.775179	0.775179	DECODE	DECODE	1.34273	2897.62	Schizophrenia	GRAMD1C	Proteome	PLASMA	MR	INTERVAL	TwoSampleMR	0.00855491	0.0133871	0.522796		36280454	https://doi.org/10.1016/j.biopsych.2022.08.015	Lu et al Biol Psychiatry	BLOOD
GRAMD1C	Q8IYS0	25252	CIS	PGC3_SCZ_NoUKB	DECODE_Specific	+,NA		0.775179	0.775179	DECODE	DECODE	1.34273	2897.62	Schizophrenia	GRAMD1C	Proteome	PLASMA	MR	AGES	TwoSampleMR	0.0119891	0.0132901	0.366999		36280454	https://doi.org/10.1016/j.biopsych.2022.08.015	Lu et al Biol Psychiatry	BLOOD
GRAMD1C	Q8IYS0	25252	CIS	PGC3_SCZ_NoUKB	DECODE_Specific	+,NA		0.775179	0.775179	DECODE	DECODE	1.34273	2897.62	Schizophrenia	GRAMD1C	Proteome	PLASMA	MR	FENLAND	TwoSampleMR	0.00134032	0.012958	0.917617		36280454	https://doi.org/10.1016/j.biopsych.2022.08.015	Lu et al Biol Psychiatry	BLOOD
GRAMD1C	Q8IYS0	25252	CIS	PGC3_SCZ_NoUKB	DECODE_Specific	+,NA		0.775179	0.775179	DECODE	DECODE	1.34273	2897.62	Schizophrenia	GRAMD1C	Proteome	PLASMA	MR	FENLAND	TwoSampleMR	-0.000995944	0.0333442	0.976172		36280454	https://doi.org/10.1016/j.biopsych.2022.08.015	Lu et al Biol Psychiatry	BLOOD
GRAMD1C	Q8IYS0	25252	CIS	PGC3_SCZ_NoUKB	DECODE_Specific	+,NA		0.775179	0.775179	DECODE	DECODE	1.34273	2897.62	SCZ_PGC3	GRAMD1C	Transcriptome	DLPFC	MR	CMC+GTEX	MendelianRandomization			0.58567		35460606	10.1016/j.ajhg.2022.04.004	Jiang eet all Am J Hum Genet	BRAIN
GRAMD1C	Q8IYS0	25252	CIS	PGC3_SCZ_NoUKB	DECODE_Specific	+,NA		0.775179	0.775179	DECODE	DECODE	1.34273	2897.62	SCZ_PGC3	GRAMD1C	Transcriptome	DLPFC	MR	CMC+GTEX	MendelianRandomization			0.539805		35460606	10.1016/j.ajhg.2022.04.004	Jiang eet all Am J Hum Genet	BRAIN
GRAMD1C	Q8IYS0	25252	CIS	PGC3_SCZ_NoUKB	DECODE_Specific	+,NA		0.775179	0.775179	DECODE	DECODE	1.34273	2897.62	SCZ_PGC3	GRAMD1C	Transcriptome	DLPFC	MR	CMC+GTEX	MendelianRandomization			0.472826		35460606	10.1016/j.ajhg.2022.04.004	Jiang eet all Am J Hum Genet	BRAIN
GRAMD1C	Q8IYS0	25252	CIS	PGC3_SCZ_NoUKB	DECODE_Specific	+,NA		0.775179	0.775179	DECODE	DECODE	1.34273	2897.62	SCZ_PGC3	GRAMD1C	Transcriptome	DLPFC	MR	CMC+GTEX	EMIC			0.766426		35460606	10.1016/j.ajhg.2022.04.004	Jiang eet all Am J Hum Genet	BRAIN
GRAMD1C	Q8IYS0	25252	CIS	PGC3_SCZ_NoUKB	DECODE_Specific	+,NA		0.775179	0.775179	DECODE	DECODE	1.34273	2897.62	BIP_2019_Stahl_etall	GRAMD1C	Transcriptome	DLPFC	MR	CMC+GTEX	MendelianRandomization			0.485385		35460606	10.1016/j.ajhg.2022.04.004	Jiang eet all Am J Hum Genet	BRAIN
GRAMD1C	Q8IYS0	25252	CIS	PGC3_SCZ_NoUKB	DECODE_Specific	+,NA		0.775179	0.775179	DECODE	DECODE	1.34273	2897.62	BIP_2019_Stahl_etall	GRAMD1C	Transcriptome	DLPFC	MR	CMC+GTEX	MendelianRandomization			0.477162		35460606	10.1016/j.ajhg.2022.04.004	Jiang eet all Am J Hum Genet	BRAIN
GRAMD1C	Q8IYS0	25252	CIS	PGC3_SCZ_NoUKB	DECODE_Specific	+,NA		0.775179	0.775179	DECODE	DECODE	1.34273	2897.62	BIP_2019_Stahl_etall	GRAMD1C	Transcriptome	DLPFC	MR	CMC+GTEX	MendelianRandomization			0.84339		35460606	10.1016/j.ajhg.2022.04.004	Jiang eet all Am J Hum Genet	BRAIN
GRAMD1C	Q8IYS0	25252	CIS	PGC3_SCZ_NoUKB	DECODE_Specific	+,NA		0.775179	0.775179	DECODE	DECODE	1.34273	2897.62	BIP_2019_Stahl_etall	GRAMD1C	Transcriptome	DLPFC	MR	CMC+GTEX	EMIC			0.310057		35460606	10.1016/j.ajhg.2022.04.004	Jiang eet all Am J Hum Genet	BRAIN
GRAMD1C	Q8IYS0	25252	CIS	PGC3_SCZ_NoUKB	DECODE_Specific	+,NA		0.775179	0.775179	DECODE	DECODE	1.34273	2897.62	Deepression_Wray_tall	GRAMD1C	Transcriptome	BRAIN DLPFC	MR	PsychENCODE	TwoSampleMR	0.01	0.01	0.368		35296807	10.1038/s41380-022-01507-9	Deng et all Mol Psychiatry	BRAIN
GRAMD1C	Q8IYS0	25252	CIS	PGC3_SCZ_NoUKB	DECODE_Specific	+,NA		0.775179	0.775179	DECODE	DECODE	1.34273	2897.62	Deepression_Wray_tall	GRAMD1C	Proteiome	BLOOD	MR	AGES	TwoSampleMR	0.01	0.01	0.487		35296807	10.1038/s41380-022-01507-9	Deng et all Mol Psychiatry	BLOOD
GRAMD1C	Q8IYS0	25252	CIS	PGC3_SCZ_NoUKB	DECODE_Specific	+,NA		0.775179	0.775179	DECODE	DECODE	1.34273	2897.62	SCZ_PGC3	GRAMD1C	Transcriptome	DLPFC	SMR	CMC+GTEX	SMR	-0.00501686	0.0237048	0.832389		35460606	10.1016/j.ajhg.2022.04.004	Jiang eet all Am J Hum Genet	BRAIN
GRAMD1C	Q8IYS0	25252	CIS	PGC3_SCZ_NoUKB	DECODE_Specific	+,NA		0.775179	0.775179	DECODE	DECODE	1.34273	2897.62	SCZ_PGC3	GRAMD1C	Transcriptome_Transcriptlvel	DLPFC	SMR	CMC+GTEX	SMR	-0.00889627	0.0298589	0.765746		35460606	10.1016/j.ajhg.2022.04.004	Jiang eet all Am J Hum Genet	BRAIN
GRAMD1C	Q8IYS0	25252	CIS	PGC3_SCZ_NoUKB	DECODE_Specific	+,NA		0.775179	0.775179	DECODE	DECODE	1.34273	2897.62	SCZ.Clozuk.2018	GRAMD1C	Transcriptome	BRAIN	SMR	PsychENCODE	SMR	-0.0143962	0.019904	0.47		30545856	10.1126/science.aat8127	Gandal et all science	BRAIN
GRAMD1C	Q8IYS0	25252	CIS	PGC3_SCZ_NoUKB	DECODE_Specific	+,NA		0.775179	0.775179	DECODE	DECODE	1.34273	2897.62	BD.PGC.ruderferCell2018	GRAMD1C	Transcriptome	BRAIN	SMR	PsychENCODE	SMR	-0.0202358	0.0313436	0.518531		30545856	10.1126/science.aat8127	Gandal et all science	BRAIN
GRAMD1C	Q8IYS0	25252	CIS	PGC3_SCZ_NoUKB	DECODE_Specific	+,NA		0.775179	0.775179	DECODE	DECODE	1.34273	2897.62	SCZ	GRAMD1C	Proteiome	BLOOD	SMR	eQTLGen	SMR	0.0119796	0.0233504	0.607927		37415601	10.3389/fgene.2023.1191264	Gedik et all Front Genet	BLOOD
GRAMD1C	Q8IYS0	25252	CIS	PGC3_SCZ_NoUKB	DECODE_Specific	+,NA		0.775179	0.775179	DECODE	DECODE	1.34273	2897.62	MDD	GRAMD1C	Proteiome	BRAIN	SMR	BrainMeta	SMR	0.0103941	0.0104205	0.318541		37415601	10.3389/fgene.2023.1191264	Gedik et all Front Genet	BRAIN
GRAMD1C	Q8IYS0	25252	CIS	PGC3_SCZ_NoUKB	DECODE_Specific	+,NA		0.775179	0.775179	DECODE	DECODE	1.34273	2897.62	BIP	GRAMD1C	Proteiome	BRAIN	SMR	BrainMeta	SMR	0.0143359	0.0235129	0.54206		37415601	10.3389/fgene.2023.1191264	Gedik et all Front Genet	BRAIN
GRAMD1C	Q8IYS0	25252	CIS	PGC3_SCZ_NoUKB	DECODE_Specific	+,NA		0.775179	0.775179	DECODE	DECODE	1.34273	2897.62	SCZ	GRAMD1C	Proteiome	BRAIN	SMR	BrainMeta	SMR	0.00936768	0.0193446	0.628206		37415601	10.3389/fgene.2023.1191264	Gedik et all Front Genet	BRAIN
GRAMD1C	Q8IYS0	25252	CIS	PGC3_SCZ_NoUKB	DECODE_Specific	+,NA		0.775179	0.775179	DECODE	DECODE	1.34273	2897.62	MDD	GRAMD1C	Proteiome	BLOOD	SMR	eQTLGen	SMR	0.0112977	0.012556	0.368233		37415601	10.3389/fgene.2023.1191264	Gedik et all Front Genet	BLOOD
GRAMD1C	Q8IYS0	25252	CIS	PGC3_SCZ_NoUKB	DECODE_Specific	+,NA		0.775179	0.775179	DECODE	DECODE	1.34273	2897.62	BIP	GRAMD1C	Proteiome	BLOOD	SMR	eQTLGen	SMR	0.0165655	0.0283727	0.55932		37415601	10.3389/fgene.2023.1191264	Gedik et all Front Genet	BLOOD
GRAMD1C	Q8IYS0	25252	CIS	PGC3_SCZ_NoUKB	DECODE_Specific	+,NA		0.775179	0.775179	DECODE	DECODE	1.34273	2897.62	SCZ	GRAMD1C	Proteiome	BLOOD	SMR	deCODE	SMR	0.0387551	0.0570495	0.496932		37415601	10.3389/fgene.2023.1191264	Gedik et all Front Genet	BLOOD
GRAMD1C	Q8IYS0	25252	CIS	PGC3_SCZ_NoUKB	DECODE_Specific	+,NA		0.775179	0.775179	DECODE	DECODE	1.34273	2897.62	SCZ	GRAMD1C	Proteiome	BLOOD	SMR	deCODE	SMR	0.0144543	0.0235479	0.539332		37415601	10.3389/fgene.2023.1191264	Gedik et all Front Genet	BLOOD
GRAMD1C	Q8IYS0	25252	CIS	PGC3_SCZ_NoUKB	DECODE_Specific	+,NA		0.775179	0.775179	DECODE	DECODE	1.34273	2897.62	MDD	GRAMD1C	Proteiome	BLOOD	SMR	deCODE	SMR	0.0240385	0.0316239	0.447174		37415601	10.3389/fgene.2023.1191264	Gedik et all Front Genet	BLOOD
GRAMD1C	Q8IYS0	25252	CIS	PGC3_SCZ_NoUKB	DECODE_Specific	+,NA		0.775179	0.775179	DECODE	DECODE	1.34273	2897.62	MDD	GRAMD1C	Proteiome	BLOOD	SMR	deCODE	SMR	0.00879433	0.0130509	0.500407		37415601	10.3389/fgene.2023.1191264	Gedik et all Front Genet	BLOOD
GRAMD1C	Q8IYS0	25252	CIS	PGC3_SCZ_NoUKB	DECODE_Specific	+,NA		0.775179	0.775179	DECODE	DECODE	1.34273	2897.62	BIP	GRAMD1C	Proteiome	BLOOD	SMR	deCODE	SMR	-0.0528865	0.0687493	0.441735		37415601	10.3389/fgene.2023.1191264	Gedik et all Front Genet	BLOOD
GRAMD1C	Q8IYS0	25252	CIS	PGC3_SCZ_NoUKB	DECODE_Specific	+,NA		0.775179	0.775179	DECODE	DECODE	1.34273	2897.62	BIP	GRAMD1C	Proteiome	BLOOD	SMR	deCODE	SMR	-0.0244054	0.0286568	0.394412		37415601	10.3389/fgene.2023.1191264	Gedik et all Front Genet	BLOOD
GRAMD1C	Q8IYS0	25252	CIS	PGC3_SCZ_NoUKB	DECODE_Specific	+,NA		0.775179	0.775179	DECODE	DECODE	1.34273	2897.62	SCZ	GRAMD1C	Transcriptome	BRAIN_DLPFC	TWAS	CMC	FUSION	-0.58593		0.558		31691811	10.1093/hmg/ddz253	Hall et al Hum Mol Genet	BRAIN
GRAMD1C	Q8IYS0	25252	CIS	PGC3_SCZ_NoUKB	DECODE_Specific	+,NA		0.775179	0.775179	DECODE	DECODE	1.34273	2897.62	SCZ.Clozuk.2018	GRAMD1C	Transcriptome	BRAIN	TWAS	PsychENCODE	FUSION	-0.24953		0.803		30545856	10.1126/science.aat8127	Gandal et all science	BRAIN
GRAMD1C	Q8IYS0	25252	CIS	PGC3_SCZ_NoUKB	DECODE_Specific	+,NA		0.775179	0.775179	DECODE	DECODE	1.34273	2897.62	BD.PGC.ruderferCell2018	GRAMD1C	Transcriptome	BRAIN	TWAS	PsychENCODE	FUSION	-0.54815		0.584		30545856	10.1126/science.aat8127	Gandal et all science	BRAIN
GRAMD1C	Q8IYS0	25252	CIS	PGC3_SCZ_NoUKB	DECODE_Specific	+,NA		0.775179	0.775179	DECODE	DECODE	1.34273	2897.62	Depression Howard et all	GRAMD1C	Proteiome	BRAIN	PWAS	ROS/MAP	FUSION	2.999		0.00271		33846625	10.1038/s41593-021-00832-6	Wingo Nat Neurosci	BRAIN
GRAMD1C	Q8IYS0	25252	CIS	BIP_PGC3_noukb	DECODE_Specific	+,NA		0.967307	0.967307	DECODE	DECODE	1.43427	3615.79	Bipolar disorder	GRAMD1C	Proteome	PLASMA	MR	INTERVAL	TwoSampleMR	-0.0203853	0.0271739	0.453147		36280454	https://doi.org/10.1016/j.biopsych.2022.08.015	Lu et al Biol Psychiatry	BLOOD
GRAMD1C	Q8IYS0	25252	CIS	BIP_PGC3_noukb	DECODE_Specific	+,NA		0.967307	0.967307	DECODE	DECODE	1.43427	3615.79	Bipolar disorder	GRAMD1C	Proteome	PLASMA	MR	INTERVAL	TwoSampleMR	-0.0120997	0.016129	0.453147		36280454	https://doi.org/10.1016/j.biopsych.2022.08.015	Lu et al Biol Psychiatry	BLOOD
GRAMD1C	Q8IYS0	25252	CIS	BIP_PGC3_noukb	DECODE_Specific	+,NA		0.967307	0.967307	DECODE	DECODE	1.43427	3615.79	Bipolar disorder	GRAMD1C	Proteome	PLASMA	MR	AGES	TwoSampleMR	-0.0115149	0.0162075	0.477413		36280454	https://doi.org/10.1016/j.biopsych.2022.08.015	Lu et al Biol Psychiatry	BLOOD
GRAMD1C	Q8IYS0	25252	CIS	BIP_PGC3_noukb	DECODE_Specific	+,NA		0.967307	0.967307	DECODE	DECODE	1.43427	3615.79	Bipolar disorder	GRAMD1C	Proteome	PLASMA	MR	FENLAND	TwoSampleMR	-0.000628443	0.0161287	0.968919		36280454	https://doi.org/10.1016/j.biopsych.2022.08.015	Lu et al Biol Psychiatry	BLOOD
GRAMD1C	Q8IYS0	25252	CIS	BIP_PGC3_noukb	DECODE_Specific	+,NA		0.967307	0.967307	DECODE	DECODE	1.43427	3615.79	Bipolar disorder	GRAMD1C	Proteome	PLASMA	MR	FENLAND	TwoSampleMR	0.0152884	0.059019	0.795603		36280454	https://doi.org/10.1016/j.biopsych.2022.08.015	Lu et al Biol Psychiatry	BLOOD
GRAMD1C	Q8IYS0	25252	CIS	BIP_PGC3_noukb	DECODE_Specific	+,NA		0.967307	0.967307	DECODE	DECODE	1.43427	3615.79	Major depressive disorder	GRAMD1C	Proteome	PLASMA	MR	INTERVAL	TwoSampleMR	0.00923913	0.0125	0.459828		36280454	https://doi.org/10.1016/j.biopsych.2022.08.015	Lu et al Biol Psychiatry	BLOOD
GRAMD1C	Q8IYS0	25252	CIS	BIP_PGC3_noukb	DECODE_Specific	+,NA		0.967307	0.967307	DECODE	DECODE	1.43427	3615.79	Major depressive disorder	GRAMD1C	Proteome	PLASMA	MR	INTERVAL	TwoSampleMR	0.00548387	0.00741935	0.459828		36280454	https://doi.org/10.1016/j.biopsych.2022.08.015	Lu et al Biol Psychiatry	BLOOD
GRAMD1C	Q8IYS0	25252	CIS	BIP_PGC3_noukb	DECODE_Specific	+,NA		0.967307	0.967307	DECODE	DECODE	1.43427	3615.79	Major depressive disorder	GRAMD1C	Proteome	PLASMA	MR	AGES	TwoSampleMR	0.00518639	0.00745543	0.486647		36280454	https://doi.org/10.1016/j.biopsych.2022.08.015	Lu et al Biol Psychiatry	BLOOD
GRAMD1C	Q8IYS0	25252	CIS	BIP_PGC3_noukb	DECODE_Specific	+,NA		0.967307	0.967307	DECODE	DECODE	1.43427	3615.79	Major depressive disorder	GRAMD1C	Proteome	PLASMA	MR	FENLAND	TwoSampleMR	-0.00196334	0.0104446	0.850894		36280454	https://doi.org/10.1016/j.biopsych.2022.08.015	Lu et al Biol Psychiatry	BLOOD
GRAMD1C	Q8IYS0	25252	CIS	BIP_PGC3_noukb	DECODE_Specific	+,NA		0.967307	0.967307	DECODE	DECODE	1.43427	3615.79	Major depressive disorder	GRAMD1C	Proteome	PLASMA	MR	FENLAND	TwoSampleMR	0.0116787	0.0155679	0.453147		36280454	https://doi.org/10.1016/j.biopsych.2022.08.015	Lu et al Biol Psychiatry	BLOOD
GRAMD1C	Q8IYS0	25252	CIS	BIP_PGC3_noukb	DECODE_Specific	+,NA		0.967307	0.967307	DECODE	DECODE	1.43427	3615.79	Schizophrenia	GRAMD1C	Proteome	PLASMA	MR	INTERVAL	TwoSampleMR	0.0144132	0.0225544	0.522796		36280454	https://doi.org/10.1016/j.biopsych.2022.08.015	Lu et al Biol Psychiatry	BLOOD
GRAMD1C	Q8IYS0	25252	CIS	BIP_PGC3_noukb	DECODE_Specific	+,NA		0.967307	0.967307	DECODE	DECODE	1.43427	3615.79	Schizophrenia	GRAMD1C	Proteome	PLASMA	MR	INTERVAL	TwoSampleMR	0.00855491	0.0133871	0.522796		36280454	https://doi.org/10.1016/j.biopsych.2022.08.015	Lu et al Biol Psychiatry	BLOOD
GRAMD1C	Q8IYS0	25252	CIS	BIP_PGC3_noukb	DECODE_Specific	+,NA		0.967307	0.967307	DECODE	DECODE	1.43427	3615.79	Schizophrenia	GRAMD1C	Proteome	PLASMA	MR	AGES	TwoSampleMR	0.0119891	0.0132901	0.366999		36280454	https://doi.org/10.1016/j.biopsych.2022.08.015	Lu et al Biol Psychiatry	BLOOD
GRAMD1C	Q8IYS0	25252	CIS	BIP_PGC3_noukb	DECODE_Specific	+,NA		0.967307	0.967307	DECODE	DECODE	1.43427	3615.79	Schizophrenia	GRAMD1C	Proteome	PLASMA	MR	FENLAND	TwoSampleMR	0.00134032	0.012958	0.917617		36280454	https://doi.org/10.1016/j.biopsych.2022.08.015	Lu et al Biol Psychiatry	BLOOD
GRAMD1C	Q8IYS0	25252	CIS	BIP_PGC3_noukb	DECODE_Specific	+,NA		0.967307	0.967307	DECODE	DECODE	1.43427	3615.79	Schizophrenia	GRAMD1C	Proteome	PLASMA	MR	FENLAND	TwoSampleMR	-0.000995944	0.0333442	0.976172		36280454	https://doi.org/10.1016/j.biopsych.2022.08.015	Lu et al Biol Psychiatry	BLOOD
GRAMD1C	Q8IYS0	25252	CIS	BIP_PGC3_noukb	DECODE_Specific	+,NA		0.967307	0.967307	DECODE	DECODE	1.43427	3615.79	SCZ_PGC3	GRAMD1C	Transcriptome	DLPFC	MR	CMC+GTEX	MendelianRandomization			0.58567		35460606	10.1016/j.ajhg.2022.04.004	Jiang eet all Am J Hum Genet	BRAIN
GRAMD1C	Q8IYS0	25252	CIS	BIP_PGC3_noukb	DECODE_Specific	+,NA		0.967307	0.967307	DECODE	DECODE	1.43427	3615.79	SCZ_PGC3	GRAMD1C	Transcriptome	DLPFC	MR	CMC+GTEX	MendelianRandomization			0.539805		35460606	10.1016/j.ajhg.2022.04.004	Jiang eet all Am J Hum Genet	BRAIN
GRAMD1C	Q8IYS0	25252	CIS	BIP_PGC3_noukb	DECODE_Specific	+,NA		0.967307	0.967307	DECODE	DECODE	1.43427	3615.79	SCZ_PGC3	GRAMD1C	Transcriptome	DLPFC	MR	CMC+GTEX	MendelianRandomization			0.472826		35460606	10.1016/j.ajhg.2022.04.004	Jiang eet all Am J Hum Genet	BRAIN
GRAMD1C	Q8IYS0	25252	CIS	BIP_PGC3_noukb	DECODE_Specific	+,NA		0.967307	0.967307	DECODE	DECODE	1.43427	3615.79	SCZ_PGC3	GRAMD1C	Transcriptome	DLPFC	MR	CMC+GTEX	EMIC			0.766426		35460606	10.1016/j.ajhg.2022.04.004	Jiang eet all Am J Hum Genet	BRAIN
GRAMD1C	Q8IYS0	25252	CIS	BIP_PGC3_noukb	DECODE_Specific	+,NA		0.967307	0.967307	DECODE	DECODE	1.43427	3615.79	BIP_2019_Stahl_etall	GRAMD1C	Transcriptome	DLPFC	MR	CMC+GTEX	MendelianRandomization			0.485385		35460606	10.1016/j.ajhg.2022.04.004	Jiang eet all Am J Hum Genet	BRAIN
GRAMD1C	Q8IYS0	25252	CIS	BIP_PGC3_noukb	DECODE_Specific	+,NA		0.967307	0.967307	DECODE	DECODE	1.43427	3615.79	BIP_2019_Stahl_etall	GRAMD1C	Transcriptome	DLPFC	MR	CMC+GTEX	MendelianRandomization			0.477162		35460606	10.1016/j.ajhg.2022.04.004	Jiang eet all Am J Hum Genet	BRAIN
GRAMD1C	Q8IYS0	25252	CIS	BIP_PGC3_noukb	DECODE_Specific	+,NA		0.967307	0.967307	DECODE	DECODE	1.43427	3615.79	BIP_2019_Stahl_etall	GRAMD1C	Transcriptome	DLPFC	MR	CMC+GTEX	MendelianRandomization			0.84339		35460606	10.1016/j.ajhg.2022.04.004	Jiang eet all Am J Hum Genet	BRAIN
GRAMD1C	Q8IYS0	25252	CIS	BIP_PGC3_noukb	DECODE_Specific	+,NA		0.967307	0.967307	DECODE	DECODE	1.43427	3615.79	BIP_2019_Stahl_etall	GRAMD1C	Transcriptome	DLPFC	MR	CMC+GTEX	EMIC			0.310057		35460606	10.1016/j.ajhg.2022.04.004	Jiang eet all Am J Hum Genet	BRAIN
GRAMD1C	Q8IYS0	25252	CIS	BIP_PGC3_noukb	DECODE_Specific	+,NA		0.967307	0.967307	DECODE	DECODE	1.43427	3615.79	Deepression_Wray_tall	GRAMD1C	Transcriptome	BRAIN DLPFC	MR	PsychENCODE	TwoSampleMR	0.01	0.01	0.368		35296807	10.1038/s41380-022-01507-9	Deng et all Mol Psychiatry	BRAIN
GRAMD1C	Q8IYS0	25252	CIS	BIP_PGC3_noukb	DECODE_Specific	+,NA		0.967307	0.967307	DECODE	DECODE	1.43427	3615.79	Deepression_Wray_tall	GRAMD1C	Proteiome	BLOOD	MR	AGES	TwoSampleMR	0.01	0.01	0.487		35296807	10.1038/s41380-022-01507-9	Deng et all Mol Psychiatry	BLOOD
GRAMD1C	Q8IYS0	25252	CIS	BIP_PGC3_noukb	DECODE_Specific	+,NA		0.967307	0.967307	DECODE	DECODE	1.43427	3615.79	SCZ_PGC3	GRAMD1C	Transcriptome	DLPFC	SMR	CMC+GTEX	SMR	-0.00501686	0.0237048	0.832389		35460606	10.1016/j.ajhg.2022.04.004	Jiang eet all Am J Hum Genet	BRAIN
GRAMD1C	Q8IYS0	25252	CIS	BIP_PGC3_noukb	DECODE_Specific	+,NA		0.967307	0.967307	DECODE	DECODE	1.43427	3615.79	SCZ_PGC3	GRAMD1C	Transcriptome_Transcriptlvel	DLPFC	SMR	CMC+GTEX	SMR	-0.00889627	0.0298589	0.765746		35460606	10.1016/j.ajhg.2022.04.004	Jiang eet all Am J Hum Genet	BRAIN
GRAMD1C	Q8IYS0	25252	CIS	BIP_PGC3_noukb	DECODE_Specific	+,NA		0.967307	0.967307	DECODE	DECODE	1.43427	3615.79	SCZ.Clozuk.2018	GRAMD1C	Transcriptome	BRAIN	SMR	PsychENCODE	SMR	-0.0143962	0.019904	0.47		30545856	10.1126/science.aat8127	Gandal et all science	BRAIN
GRAMD1C	Q8IYS0	25252	CIS	BIP_PGC3_noukb	DECODE_Specific	+,NA		0.967307	0.967307	DECODE	DECODE	1.43427	3615.79	BD.PGC.ruderferCell2018	GRAMD1C	Transcriptome	BRAIN	SMR	PsychENCODE	SMR	-0.0202358	0.0313436	0.518531		30545856	10.1126/science.aat8127	Gandal et all science	BRAIN
GRAMD1C	Q8IYS0	25252	CIS	BIP_PGC3_noukb	DECODE_Specific	+,NA		0.967307	0.967307	DECODE	DECODE	1.43427	3615.79	SCZ	GRAMD1C	Proteiome	BLOOD	SMR	eQTLGen	SMR	0.0119796	0.0233504	0.607927		37415601	10.3389/fgene.2023.1191264	Gedik et all Front Genet	BLOOD
GRAMD1C	Q8IYS0	25252	CIS	BIP_PGC3_noukb	DECODE_Specific	+,NA		0.967307	0.967307	DECODE	DECODE	1.43427	3615.79	MDD	GRAMD1C	Proteiome	BRAIN	SMR	BrainMeta	SMR	0.0103941	0.0104205	0.318541		37415601	10.3389/fgene.2023.1191264	Gedik et all Front Genet	BRAIN
GRAMD1C	Q8IYS0	25252	CIS	BIP_PGC3_noukb	DECODE_Specific	+,NA		0.967307	0.967307	DECODE	DECODE	1.43427	3615.79	BIP	GRAMD1C	Proteiome	BRAIN	SMR	BrainMeta	SMR	0.0143359	0.0235129	0.54206		37415601	10.3389/fgene.2023.1191264	Gedik et all Front Genet	BRAIN
GRAMD1C	Q8IYS0	25252	CIS	BIP_PGC3_noukb	DECODE_Specific	+,NA		0.967307	0.967307	DECODE	DECODE	1.43427	3615.79	SCZ	GRAMD1C	Proteiome	BRAIN	SMR	BrainMeta	SMR	0.00936768	0.0193446	0.628206		37415601	10.3389/fgene.2023.1191264	Gedik et all Front Genet	BRAIN
GRAMD1C	Q8IYS0	25252	CIS	BIP_PGC3_noukb	DECODE_Specific	+,NA		0.967307	0.967307	DECODE	DECODE	1.43427	3615.79	MDD	GRAMD1C	Proteiome	BLOOD	SMR	eQTLGen	SMR	0.0112977	0.012556	0.368233		37415601	10.3389/fgene.2023.1191264	Gedik et all Front Genet	BLOOD
GRAMD1C	Q8IYS0	25252	CIS	BIP_PGC3_noukb	DECODE_Specific	+,NA		0.967307	0.967307	DECODE	DECODE	1.43427	3615.79	BIP	GRAMD1C	Proteiome	BLOOD	SMR	eQTLGen	SMR	0.0165655	0.0283727	0.55932		37415601	10.3389/fgene.2023.1191264	Gedik et all Front Genet	BLOOD
GRAMD1C	Q8IYS0	25252	CIS	BIP_PGC3_noukb	DECODE_Specific	+,NA		0.967307	0.967307	DECODE	DECODE	1.43427	3615.79	SCZ	GRAMD1C	Proteiome	BLOOD	SMR	deCODE	SMR	0.0387551	0.0570495	0.496932		37415601	10.3389/fgene.2023.1191264	Gedik et all Front Genet	BLOOD
GRAMD1C	Q8IYS0	25252	CIS	BIP_PGC3_noukb	DECODE_Specific	+,NA		0.967307	0.967307	DECODE	DECODE	1.43427	3615.79	SCZ	GRAMD1C	Proteiome	BLOOD	SMR	deCODE	SMR	0.0144543	0.0235479	0.539332		37415601	10.3389/fgene.2023.1191264	Gedik et all Front Genet	BLOOD
GRAMD1C	Q8IYS0	25252	CIS	BIP_PGC3_noukb	DECODE_Specific	+,NA		0.967307	0.967307	DECODE	DECODE	1.43427	3615.79	MDD	GRAMD1C	Proteiome	BLOOD	SMR	deCODE	SMR	0.0240385	0.0316239	0.447174		37415601	10.3389/fgene.2023.1191264	Gedik et all Front Genet	BLOOD
GRAMD1C	Q8IYS0	25252	CIS	BIP_PGC3_noukb	DECODE_Specific	+,NA		0.967307	0.967307	DECODE	DECODE	1.43427	3615.79	MDD	GRAMD1C	Proteiome	BLOOD	SMR	deCODE	SMR	0.00879433	0.0130509	0.500407		37415601	10.3389/fgene.2023.1191264	Gedik et all Front Genet	BLOOD
GRAMD1C	Q8IYS0	25252	CIS	BIP_PGC3_noukb	DECODE_Specific	+,NA		0.967307	0.967307	DECODE	DECODE	1.43427	3615.79	BIP	GRAMD1C	Proteiome	BLOOD	SMR	deCODE	SMR	-0.0528865	0.0687493	0.441735		37415601	10.3389/fgene.2023.1191264	Gedik et all Front Genet	BLOOD
GRAMD1C	Q8IYS0	25252	CIS	BIP_PGC3_noukb	DECODE_Specific	+,NA		0.967307	0.967307	DECODE	DECODE	1.43427	3615.79	BIP	GRAMD1C	Proteiome	BLOOD	SMR	deCODE	SMR	-0.0244054	0.0286568	0.394412		37415601	10.3389/fgene.2023.1191264	Gedik et all Front Genet	BLOOD
GRAMD1C	Q8IYS0	25252	CIS	BIP_PGC3_noukb	DECODE_Specific	+,NA		0.967307	0.967307	DECODE	DECODE	1.43427	3615.79	SCZ	GRAMD1C	Transcriptome	BRAIN_DLPFC	TWAS	CMC	FUSION	-0.58593		0.558		31691811	10.1093/hmg/ddz253	Hall et al Hum Mol Genet	BRAIN
GRAMD1C	Q8IYS0	25252	CIS	BIP_PGC3_noukb	DECODE_Specific	+,NA		0.967307	0.967307	DECODE	DECODE	1.43427	3615.79	SCZ.Clozuk.2018	GRAMD1C	Transcriptome	BRAIN	TWAS	PsychENCODE	FUSION	-0.24953		0.803		30545856	10.1126/science.aat8127	Gandal et all science	BRAIN
GRAMD1C	Q8IYS0	25252	CIS	BIP_PGC3_noukb	DECODE_Specific	+,NA		0.967307	0.967307	DECODE	DECODE	1.43427	3615.79	BD.PGC.ruderferCell2018	GRAMD1C	Transcriptome	BRAIN	TWAS	PsychENCODE	FUSION	-0.54815		0.584		30545856	10.1126/science.aat8127	Gandal et all science	BRAIN
GRAMD1C	Q8IYS0	25252	CIS	BIP_PGC3_noukb	DECODE_Specific	+,NA		0.967307	0.967307	DECODE	DECODE	1.43427	3615.79	Depression Howard et all	GRAMD1C	Proteiome	BRAIN	PWAS	ROS/MAP	FUSION	2.999		0.00271		33846625	10.1038/s41593-021-00832-6	Wingo Nat Neurosci	BRAIN
GRAMD1C	Q8IYS0	25252	TRANS	BIP_PGC3_noukb	DECODE_Specific	+,NA		0.350802	0.350802	DECODE	DECODE	0.761413	2389.31	Bipolar disorder	GRAMD1C	Proteome	PLASMA	MR	INTERVAL	TwoSampleMR	-0.0203853	0.0271739	0.453147		36280454	https://doi.org/10.1016/j.biopsych.2022.08.015	Lu et al Biol Psychiatry	BLOOD
GRAMD1C	Q8IYS0	25252	TRANS	BIP_PGC3_noukb	DECODE_Specific	+,NA		0.350802	0.350802	DECODE	DECODE	0.761413	2389.31	Bipolar disorder	GRAMD1C	Proteome	PLASMA	MR	INTERVAL	TwoSampleMR	-0.0120997	0.016129	0.453147		36280454	https://doi.org/10.1016/j.biopsych.2022.08.015	Lu et al Biol Psychiatry	BLOOD
GRAMD1C	Q8IYS0	25252	TRANS	BIP_PGC3_noukb	DECODE_Specific	+,NA		0.350802	0.350802	DECODE	DECODE	0.761413	2389.31	Bipolar disorder	GRAMD1C	Proteome	PLASMA	MR	AGES	TwoSampleMR	-0.0115149	0.0162075	0.477413		36280454	https://doi.org/10.1016/j.biopsych.2022.08.015	Lu et al Biol Psychiatry	BLOOD
GRAMD1C	Q8IYS0	25252	TRANS	BIP_PGC3_noukb	DECODE_Specific	+,NA		0.350802	0.350802	DECODE	DECODE	0.761413	2389.31	Bipolar disorder	GRAMD1C	Proteome	PLASMA	MR	FENLAND	TwoSampleMR	-0.000628443	0.0161287	0.968919		36280454	https://doi.org/10.1016/j.biopsych.2022.08.015	Lu et al Biol Psychiatry	BLOOD
GRAMD1C	Q8IYS0	25252	TRANS	BIP_PGC3_noukb	DECODE_Specific	+,NA		0.350802	0.350802	DECODE	DECODE	0.761413	2389.31	Bipolar disorder	GRAMD1C	Proteome	PLASMA	MR	FENLAND	TwoSampleMR	0.0152884	0.059019	0.795603		36280454	https://doi.org/10.1016/j.biopsych.2022.08.015	Lu et al Biol Psychiatry	BLOOD
GRAMD1C	Q8IYS0	25252	TRANS	BIP_PGC3_noukb	DECODE_Specific	+,NA		0.350802	0.350802	DECODE	DECODE	0.761413	2389.31	Major depressive disorder	GRAMD1C	Proteome	PLASMA	MR	INTERVAL	TwoSampleMR	0.00923913	0.0125	0.459828		36280454	https://doi.org/10.1016/j.biopsych.2022.08.015	Lu et al Biol Psychiatry	BLOOD
GRAMD1C	Q8IYS0	25252	TRANS	BIP_PGC3_noukb	DECODE_Specific	+,NA		0.350802	0.350802	DECODE	DECODE	0.761413	2389.31	Major depressive disorder	GRAMD1C	Proteome	PLASMA	MR	INTERVAL	TwoSampleMR	0.00548387	0.00741935	0.459828		36280454	https://doi.org/10.1016/j.biopsych.2022.08.015	Lu et al Biol Psychiatry	BLOOD
GRAMD1C	Q8IYS0	25252	TRANS	BIP_PGC3_noukb	DECODE_Specific	+,NA		0.350802	0.350802	DECODE	DECODE	0.761413	2389.31	Major depressive disorder	GRAMD1C	Proteome	PLASMA	MR	AGES	TwoSampleMR	0.00518639	0.00745543	0.486647		36280454	https://doi.org/10.1016/j.biopsych.2022.08.015	Lu et al Biol Psychiatry	BLOOD
GRAMD1C	Q8IYS0	25252	TRANS	BIP_PGC3_noukb	DECODE_Specific	+,NA		0.350802	0.350802	DECODE	DECODE	0.761413	2389.31	Major depressive disorder	GRAMD1C	Proteome	PLASMA	MR	FENLAND	TwoSampleMR	-0.00196334	0.0104446	0.850894		36280454	https://doi.org/10.1016/j.biopsych.2022.08.015	Lu et al Biol Psychiatry	BLOOD
GRAMD1C	Q8IYS0	25252	TRANS	BIP_PGC3_noukb	DECODE_Specific	+,NA		0.350802	0.350802	DECODE	DECODE	0.761413	2389.31	Major depressive disorder	GRAMD1C	Proteome	PLASMA	MR	FENLAND	TwoSampleMR	0.0116787	0.0155679	0.453147		36280454	https://doi.org/10.1016/j.biopsych.2022.08.015	Lu et al Biol Psychiatry	BLOOD
GRAMD1C	Q8IYS0	25252	TRANS	BIP_PGC3_noukb	DECODE_Specific	+,NA		0.350802	0.350802	DECODE	DECODE	0.761413	2389.31	Schizophrenia	GRAMD1C	Proteome	PLASMA	MR	INTERVAL	TwoSampleMR	0.0144132	0.0225544	0.522796		36280454	https://doi.org/10.1016/j.biopsych.2022.08.015	Lu et al Biol Psychiatry	BLOOD
GRAMD1C	Q8IYS0	25252	TRANS	BIP_PGC3_noukb	DECODE_Specific	+,NA		0.350802	0.350802	DECODE	DECODE	0.761413	2389.31	Schizophrenia	GRAMD1C	Proteome	PLASMA	MR	INTERVAL	TwoSampleMR	0.00855491	0.0133871	0.522796		36280454	https://doi.org/10.1016/j.biopsych.2022.08.015	Lu et al Biol Psychiatry	BLOOD
GRAMD1C	Q8IYS0	25252	TRANS	BIP_PGC3_noukb	DECODE_Specific	+,NA		0.350802	0.350802	DECODE	DECODE	0.761413	2389.31	Schizophrenia	GRAMD1C	Proteome	PLASMA	MR	AGES	TwoSampleMR	0.0119891	0.0132901	0.366999		36280454	https://doi.org/10.1016/j.biopsych.2022.08.015	Lu et al Biol Psychiatry	BLOOD
GRAMD1C	Q8IYS0	25252	TRANS	BIP_PGC3_noukb	DECODE_Specific	+,NA		0.350802	0.350802	DECODE	DECODE	0.761413	2389.31	Schizophrenia	GRAMD1C	Proteome	PLASMA	MR	FENLAND	TwoSampleMR	0.00134032	0.012958	0.917617		36280454	https://doi.org/10.1016/j.biopsych.2022.08.015	Lu et al Biol Psychiatry	BLOOD
GRAMD1C	Q8IYS0	25252	TRANS	BIP_PGC3_noukb	DECODE_Specific	+,NA		0.350802	0.350802	DECODE	DECODE	0.761413	2389.31	Schizophrenia	GRAMD1C	Proteome	PLASMA	MR	FENLAND	TwoSampleMR	-0.000995944	0.0333442	0.976172		36280454	https://doi.org/10.1016/j.biopsych.2022.08.015	Lu et al Biol Psychiatry	BLOOD
GRAMD1C	Q8IYS0	25252	TRANS	BIP_PGC3_noukb	DECODE_Specific	+,NA		0.350802	0.350802	DECODE	DECODE	0.761413	2389.31	SCZ_PGC3	GRAMD1C	Transcriptome	DLPFC	MR	CMC+GTEX	MendelianRandomization			0.58567		35460606	10.1016/j.ajhg.2022.04.004	Jiang eet all Am J Hum Genet	BRAIN
GRAMD1C	Q8IYS0	25252	TRANS	BIP_PGC3_noukb	DECODE_Specific	+,NA		0.350802	0.350802	DECODE	DECODE	0.761413	2389.31	SCZ_PGC3	GRAMD1C	Transcriptome	DLPFC	MR	CMC+GTEX	MendelianRandomization			0.539805		35460606	10.1016/j.ajhg.2022.04.004	Jiang eet all Am J Hum Genet	BRAIN
GRAMD1C	Q8IYS0	25252	TRANS	BIP_PGC3_noukb	DECODE_Specific	+,NA		0.350802	0.350802	DECODE	DECODE	0.761413	2389.31	SCZ_PGC3	GRAMD1C	Transcriptome	DLPFC	MR	CMC+GTEX	MendelianRandomization			0.472826		35460606	10.1016/j.ajhg.2022.04.004	Jiang eet all Am J Hum Genet	BRAIN
GRAMD1C	Q8IYS0	25252	TRANS	BIP_PGC3_noukb	DECODE_Specific	+,NA		0.350802	0.350802	DECODE	DECODE	0.761413	2389.31	SCZ_PGC3	GRAMD1C	Transcriptome	DLPFC	MR	CMC+GTEX	EMIC			0.766426		35460606	10.1016/j.ajhg.2022.04.004	Jiang eet all Am J Hum Genet	BRAIN
GRAMD1C	Q8IYS0	25252	TRANS	BIP_PGC3_noukb	DECODE_Specific	+,NA		0.350802	0.350802	DECODE	DECODE	0.761413	2389.31	BIP_2019_Stahl_etall	GRAMD1C	Transcriptome	DLPFC	MR	CMC+GTEX	MendelianRandomization			0.485385		35460606	10.1016/j.ajhg.2022.04.004	Jiang eet all Am J Hum Genet	BRAIN
GRAMD1C	Q8IYS0	25252	TRANS	BIP_PGC3_noukb	DECODE_Specific	+,NA		0.350802	0.350802	DECODE	DECODE	0.761413	2389.31	BIP_2019_Stahl_etall	GRAMD1C	Transcriptome	DLPFC	MR	CMC+GTEX	MendelianRandomization			0.477162		35460606	10.1016/j.ajhg.2022.04.004	Jiang eet all Am J Hum Genet	BRAIN
GRAMD1C	Q8IYS0	25252	TRANS	BIP_PGC3_noukb	DECODE_Specific	+,NA		0.350802	0.350802	DECODE	DECODE	0.761413	2389.31	BIP_2019_Stahl_etall	GRAMD1C	Transcriptome	DLPFC	MR	CMC+GTEX	MendelianRandomization			0.84339		35460606	10.1016/j.ajhg.2022.04.004	Jiang eet all Am J Hum Genet	BRAIN
GRAMD1C	Q8IYS0	25252	TRANS	BIP_PGC3_noukb	DECODE_Specific	+,NA		0.350802	0.350802	DECODE	DECODE	0.761413	2389.31	BIP_2019_Stahl_etall	GRAMD1C	Transcriptome	DLPFC	MR	CMC+GTEX	EMIC			0.310057		35460606	10.1016/j.ajhg.2022.04.004	Jiang eet all Am J Hum Genet	BRAIN
GRAMD1C	Q8IYS0	25252	TRANS	BIP_PGC3_noukb	DECODE_Specific	+,NA		0.350802	0.350802	DECODE	DECODE	0.761413	2389.31	Deepression_Wray_tall	GRAMD1C	Transcriptome	BRAIN DLPFC	MR	PsychENCODE	TwoSampleMR	0.01	0.01	0.368		35296807	10.1038/s41380-022-01507-9	Deng et all Mol Psychiatry	BRAIN
GRAMD1C	Q8IYS0	25252	TRANS	BIP_PGC3_noukb	DECODE_Specific	+,NA		0.350802	0.350802	DECODE	DECODE	0.761413	2389.31	Deepression_Wray_tall	GRAMD1C	Proteiome	BLOOD	MR	AGES	TwoSampleMR	0.01	0.01	0.487		35296807	10.1038/s41380-022-01507-9	Deng et all Mol Psychiatry	BLOOD
GRAMD1C	Q8IYS0	25252	TRANS	BIP_PGC3_noukb	DECODE_Specific	+,NA		0.350802	0.350802	DECODE	DECODE	0.761413	2389.31	SCZ_PGC3	GRAMD1C	Transcriptome	DLPFC	SMR	CMC+GTEX	SMR	-0.00501686	0.0237048	0.832389		35460606	10.1016/j.ajhg.2022.04.004	Jiang eet all Am J Hum Genet	BRAIN
GRAMD1C	Q8IYS0	25252	TRANS	BIP_PGC3_noukb	DECODE_Specific	+,NA		0.350802	0.350802	DECODE	DECODE	0.761413	2389.31	SCZ_PGC3	GRAMD1C	Transcriptome_Transcriptlvel	DLPFC	SMR	CMC+GTEX	SMR	-0.00889627	0.0298589	0.765746		35460606	10.1016/j.ajhg.2022.04.004	Jiang eet all Am J Hum Genet	BRAIN
GRAMD1C	Q8IYS0	25252	TRANS	BIP_PGC3_noukb	DECODE_Specific	+,NA		0.350802	0.350802	DECODE	DECODE	0.761413	2389.31	SCZ.Clozuk.2018	GRAMD1C	Transcriptome	BRAIN	SMR	PsychENCODE	SMR	-0.0143962	0.019904	0.47		30545856	10.1126/science.aat8127	Gandal et all science	BRAIN
GRAMD1C	Q8IYS0	25252	TRANS	BIP_PGC3_noukb	DECODE_Specific	+,NA		0.350802	0.350802	DECODE	DECODE	0.761413	2389.31	BD.PGC.ruderferCell2018	GRAMD1C	Transcriptome	BRAIN	SMR	PsychENCODE	SMR	-0.0202358	0.0313436	0.518531		30545856	10.1126/science.aat8127	Gandal et all science	BRAIN
GRAMD1C	Q8IYS0	25252	TRANS	BIP_PGC3_noukb	DECODE_Specific	+,NA		0.350802	0.350802	DECODE	DECODE	0.761413	2389.31	SCZ	GRAMD1C	Proteiome	BLOOD	SMR	eQTLGen	SMR	0.0119796	0.0233504	0.607927		37415601	10.3389/fgene.2023.1191264	Gedik et all Front Genet	BLOOD
GRAMD1C	Q8IYS0	25252	TRANS	BIP_PGC3_noukb	DECODE_Specific	+,NA		0.350802	0.350802	DECODE	DECODE	0.761413	2389.31	MDD	GRAMD1C	Proteiome	BRAIN	SMR	BrainMeta	SMR	0.0103941	0.0104205	0.318541		37415601	10.3389/fgene.2023.1191264	Gedik et all Front Genet	BRAIN
GRAMD1C	Q8IYS0	25252	TRANS	BIP_PGC3_noukb	DECODE_Specific	+,NA		0.350802	0.350802	DECODE	DECODE	0.761413	2389.31	BIP	GRAMD1C	Proteiome	BRAIN	SMR	BrainMeta	SMR	0.0143359	0.0235129	0.54206		37415601	10.3389/fgene.2023.1191264	Gedik et all Front Genet	BRAIN
GRAMD1C	Q8IYS0	25252	TRANS	BIP_PGC3_noukb	DECODE_Specific	+,NA		0.350802	0.350802	DECODE	DECODE	0.761413	2389.31	SCZ	GRAMD1C	Proteiome	BRAIN	SMR	BrainMeta	SMR	0.00936768	0.0193446	0.628206		37415601	10.3389/fgene.2023.1191264	Gedik et all Front Genet	BRAIN
GRAMD1C	Q8IYS0	25252	TRANS	BIP_PGC3_noukb	DECODE_Specific	+,NA		0.350802	0.350802	DECODE	DECODE	0.761413	2389.31	MDD	GRAMD1C	Proteiome	BLOOD	SMR	eQTLGen	SMR	0.0112977	0.012556	0.368233		37415601	10.3389/fgene.2023.1191264	Gedik et all Front Genet	BLOOD
GRAMD1C	Q8IYS0	25252	TRANS	BIP_PGC3_noukb	DECODE_Specific	+,NA		0.350802	0.350802	DECODE	DECODE	0.761413	2389.31	BIP	GRAMD1C	Proteiome	BLOOD	SMR	eQTLGen	SMR	0.0165655	0.0283727	0.55932		37415601	10.3389/fgene.2023.1191264	Gedik et all Front Genet	BLOOD
GRAMD1C	Q8IYS0	25252	TRANS	BIP_PGC3_noukb	DECODE_Specific	+,NA		0.350802	0.350802	DECODE	DECODE	0.761413	2389.31	SCZ	GRAMD1C	Proteiome	BLOOD	SMR	deCODE	SMR	0.0387551	0.0570495	0.496932		37415601	10.3389/fgene.2023.1191264	Gedik et all Front Genet	BLOOD
GRAMD1C	Q8IYS0	25252	TRANS	BIP_PGC3_noukb	DECODE_Specific	+,NA		0.350802	0.350802	DECODE	DECODE	0.761413	2389.31	SCZ	GRAMD1C	Proteiome	BLOOD	SMR	deCODE	SMR	0.0144543	0.0235479	0.539332		37415601	10.3389/fgene.2023.1191264	Gedik et all Front Genet	BLOOD
GRAMD1C	Q8IYS0	25252	TRANS	BIP_PGC3_noukb	DECODE_Specific	+,NA		0.350802	0.350802	DECODE	DECODE	0.761413	2389.31	MDD	GRAMD1C	Proteiome	BLOOD	SMR	deCODE	SMR	0.0240385	0.0316239	0.447174		37415601	10.3389/fgene.2023.1191264	Gedik et all Front Genet	BLOOD
GRAMD1C	Q8IYS0	25252	TRANS	BIP_PGC3_noukb	DECODE_Specific	+,NA		0.350802	0.350802	DECODE	DECODE	0.761413	2389.31	MDD	GRAMD1C	Proteiome	BLOOD	SMR	deCODE	SMR	0.00879433	0.0130509	0.500407		37415601	10.3389/fgene.2023.1191264	Gedik et all Front Genet	BLOOD
GRAMD1C	Q8IYS0	25252	TRANS	BIP_PGC3_noukb	DECODE_Specific	+,NA		0.350802	0.350802	DECODE	DECODE	0.761413	2389.31	BIP	GRAMD1C	Proteiome	BLOOD	SMR	deCODE	SMR	-0.0528865	0.0687493	0.441735		37415601	10.3389/fgene.2023.1191264	Gedik et all Front Genet	BLOOD
GRAMD1C	Q8IYS0	25252	TRANS	BIP_PGC3_noukb	DECODE_Specific	+,NA		0.350802	0.350802	DECODE	DECODE	0.761413	2389.31	BIP	GRAMD1C	Proteiome	BLOOD	SMR	deCODE	SMR	-0.0244054	0.0286568	0.394412		37415601	10.3389/fgene.2023.1191264	Gedik et all Front Genet	BLOOD
GRAMD1C	Q8IYS0	25252	TRANS	BIP_PGC3_noukb	DECODE_Specific	+,NA		0.350802	0.350802	DECODE	DECODE	0.761413	2389.31	SCZ	GRAMD1C	Transcriptome	BRAIN_DLPFC	TWAS	CMC	FUSION	-0.58593		0.558		31691811	10.1093/hmg/ddz253	Hall et al Hum Mol Genet	BRAIN
GRAMD1C	Q8IYS0	25252	TRANS	BIP_PGC3_noukb	DECODE_Specific	+,NA		0.350802	0.350802	DECODE	DECODE	0.761413	2389.31	SCZ.Clozuk.2018	GRAMD1C	Transcriptome	BRAIN	TWAS	PsychENCODE	FUSION	-0.24953		0.803		30545856	10.1126/science.aat8127	Gandal et all science	BRAIN
GRAMD1C	Q8IYS0	25252	TRANS	BIP_PGC3_noukb	DECODE_Specific	+,NA		0.350802	0.350802	DECODE	DECODE	0.761413	2389.31	BD.PGC.ruderferCell2018	GRAMD1C	Transcriptome	BRAIN	TWAS	PsychENCODE	FUSION	-0.54815		0.584		30545856	10.1126/science.aat8127	Gandal et all science	BRAIN
GRAMD1C	Q8IYS0	25252	TRANS	BIP_PGC3_noukb	DECODE_Specific	+,NA		0.350802	0.350802	DECODE	DECODE	0.761413	2389.31	Depression Howard et all	GRAMD1C	Proteiome	BRAIN	PWAS	ROS/MAP	FUSION	2.999		0.00271		33846625	10.1038/s41593-021-00832-6	Wingo Nat Neurosci	BRAIN
GRAMD1C	Q8IYS0	25252	TRANS	BIP_PGC3_noukb	DECODE_Specific	+,NA		0.950819	0.950819	DECODE	DECODE	1.41832	6476.03	Bipolar disorder	GRAMD1C	Proteome	PLASMA	MR	INTERVAL	TwoSampleMR	-0.0203853	0.0271739	0.453147		36280454	https://doi.org/10.1016/j.biopsych.2022.08.015	Lu et al Biol Psychiatry	BLOOD
GRAMD1C	Q8IYS0	25252	TRANS	BIP_PGC3_noukb	DECODE_Specific	+,NA		0.950819	0.950819	DECODE	DECODE	1.41832	6476.03	Bipolar disorder	GRAMD1C	Proteome	PLASMA	MR	INTERVAL	TwoSampleMR	-0.0120997	0.016129	0.453147		36280454	https://doi.org/10.1016/j.biopsych.2022.08.015	Lu et al Biol Psychiatry	BLOOD
GRAMD1C	Q8IYS0	25252	TRANS	BIP_PGC3_noukb	DECODE_Specific	+,NA		0.950819	0.950819	DECODE	DECODE	1.41832	6476.03	Bipolar disorder	GRAMD1C	Proteome	PLASMA	MR	AGES	TwoSampleMR	-0.0115149	0.0162075	0.477413		36280454	https://doi.org/10.1016/j.biopsych.2022.08.015	Lu et al Biol Psychiatry	BLOOD
GRAMD1C	Q8IYS0	25252	TRANS	BIP_PGC3_noukb	DECODE_Specific	+,NA		0.950819	0.950819	DECODE	DECODE	1.41832	6476.03	Bipolar disorder	GRAMD1C	Proteome	PLASMA	MR	FENLAND	TwoSampleMR	-0.000628443	0.0161287	0.968919		36280454	https://doi.org/10.1016/j.biopsych.2022.08.015	Lu et al Biol Psychiatry	BLOOD
GRAMD1C	Q8IYS0	25252	TRANS	BIP_PGC3_noukb	DECODE_Specific	+,NA		0.950819	0.950819	DECODE	DECODE	1.41832	6476.03	Bipolar disorder	GRAMD1C	Proteome	PLASMA	MR	FENLAND	TwoSampleMR	0.0152884	0.059019	0.795603		36280454	https://doi.org/10.1016/j.biopsych.2022.08.015	Lu et al Biol Psychiatry	BLOOD
GRAMD1C	Q8IYS0	25252	TRANS	BIP_PGC3_noukb	DECODE_Specific	+,NA		0.950819	0.950819	DECODE	DECODE	1.41832	6476.03	Major depressive disorder	GRAMD1C	Proteome	PLASMA	MR	INTERVAL	TwoSampleMR	0.00923913	0.0125	0.459828		36280454	https://doi.org/10.1016/j.biopsych.2022.08.015	Lu et al Biol Psychiatry	BLOOD
GRAMD1C	Q8IYS0	25252	TRANS	BIP_PGC3_noukb	DECODE_Specific	+,NA		0.950819	0.950819	DECODE	DECODE	1.41832	6476.03	Major depressive disorder	GRAMD1C	Proteome	PLASMA	MR	INTERVAL	TwoSampleMR	0.00548387	0.00741935	0.459828		36280454	https://doi.org/10.1016/j.biopsych.2022.08.015	Lu et al Biol Psychiatry	BLOOD
GRAMD1C	Q8IYS0	25252	TRANS	BIP_PGC3_noukb	DECODE_Specific	+,NA		0.950819	0.950819	DECODE	DECODE	1.41832	6476.03	Major depressive disorder	GRAMD1C	Proteome	PLASMA	MR	AGES	TwoSampleMR	0.00518639	0.00745543	0.486647		36280454	https://doi.org/10.1016/j.biopsych.2022.08.015	Lu et al Biol Psychiatry	BLOOD
GRAMD1C	Q8IYS0	25252	TRANS	BIP_PGC3_noukb	DECODE_Specific	+,NA		0.950819	0.950819	DECODE	DECODE	1.41832	6476.03	Major depressive disorder	GRAMD1C	Proteome	PLASMA	MR	FENLAND	TwoSampleMR	-0.00196334	0.0104446	0.850894		36280454	https://doi.org/10.1016/j.biopsych.2022.08.015	Lu et al Biol Psychiatry	BLOOD
GRAMD1C	Q8IYS0	25252	TRANS	BIP_PGC3_noukb	DECODE_Specific	+,NA		0.950819	0.950819	DECODE	DECODE	1.41832	6476.03	Major depressive disorder	GRAMD1C	Proteome	PLASMA	MR	FENLAND	TwoSampleMR	0.0116787	0.0155679	0.453147		36280454	https://doi.org/10.1016/j.biopsych.2022.08.015	Lu et al Biol Psychiatry	BLOOD
GRAMD1C	Q8IYS0	25252	TRANS	BIP_PGC3_noukb	DECODE_Specific	+,NA		0.950819	0.950819	DECODE	DECODE	1.41832	6476.03	Schizophrenia	GRAMD1C	Proteome	PLASMA	MR	INTERVAL	TwoSampleMR	0.0144132	0.0225544	0.522796		36280454	https://doi.org/10.1016/j.biopsych.2022.08.015	Lu et al Biol Psychiatry	BLOOD
GRAMD1C	Q8IYS0	25252	TRANS	BIP_PGC3_noukb	DECODE_Specific	+,NA		0.950819	0.950819	DECODE	DECODE	1.41832	6476.03	Schizophrenia	GRAMD1C	Proteome	PLASMA	MR	INTERVAL	TwoSampleMR	0.00855491	0.0133871	0.522796		36280454	https://doi.org/10.1016/j.biopsych.2022.08.015	Lu et al Biol Psychiatry	BLOOD
GRAMD1C	Q8IYS0	25252	TRANS	BIP_PGC3_noukb	DECODE_Specific	+,NA		0.950819	0.950819	DECODE	DECODE	1.41832	6476.03	Schizophrenia	GRAMD1C	Proteome	PLASMA	MR	AGES	TwoSampleMR	0.0119891	0.0132901	0.366999		36280454	https://doi.org/10.1016/j.biopsych.2022.08.015	Lu et al Biol Psychiatry	BLOOD
GRAMD1C	Q8IYS0	25252	TRANS	BIP_PGC3_noukb	DECODE_Specific	+,NA		0.950819	0.950819	DECODE	DECODE	1.41832	6476.03	Schizophrenia	GRAMD1C	Proteome	PLASMA	MR	FENLAND	TwoSampleMR	0.00134032	0.012958	0.917617		36280454	https://doi.org/10.1016/j.biopsych.2022.08.015	Lu et al Biol Psychiatry	BLOOD
GRAMD1C	Q8IYS0	25252	TRANS	BIP_PGC3_noukb	DECODE_Specific	+,NA		0.950819	0.950819	DECODE	DECODE	1.41832	6476.03	Schizophrenia	GRAMD1C	Proteome	PLASMA	MR	FENLAND	TwoSampleMR	-0.000995944	0.0333442	0.976172		36280454	https://doi.org/10.1016/j.biopsych.2022.08.015	Lu et al Biol Psychiatry	BLOOD
GRAMD1C	Q8IYS0	25252	TRANS	BIP_PGC3_noukb	DECODE_Specific	+,NA		0.950819	0.950819	DECODE	DECODE	1.41832	6476.03	SCZ_PGC3	GRAMD1C	Transcriptome	DLPFC	MR	CMC+GTEX	MendelianRandomization			0.58567		35460606	10.1016/j.ajhg.2022.04.004	Jiang eet all Am J Hum Genet	BRAIN
GRAMD1C	Q8IYS0	25252	TRANS	BIP_PGC3_noukb	DECODE_Specific	+,NA		0.950819	0.950819	DECODE	DECODE	1.41832	6476.03	SCZ_PGC3	GRAMD1C	Transcriptome	DLPFC	MR	CMC+GTEX	MendelianRandomization			0.539805		35460606	10.1016/j.ajhg.2022.04.004	Jiang eet all Am J Hum Genet	BRAIN
GRAMD1C	Q8IYS0	25252	TRANS	BIP_PGC3_noukb	DECODE_Specific	+,NA		0.950819	0.950819	DECODE	DECODE	1.41832	6476.03	SCZ_PGC3	GRAMD1C	Transcriptome	DLPFC	MR	CMC+GTEX	MendelianRandomization			0.472826		35460606	10.1016/j.ajhg.2022.04.004	Jiang eet all Am J Hum Genet	BRAIN
GRAMD1C	Q8IYS0	25252	TRANS	BIP_PGC3_noukb	DECODE_Specific	+,NA		0.950819	0.950819	DECODE	DECODE	1.41832	6476.03	SCZ_PGC3	GRAMD1C	Transcriptome	DLPFC	MR	CMC+GTEX	EMIC			0.766426		35460606	10.1016/j.ajhg.2022.04.004	Jiang eet all Am J Hum Genet	BRAIN
GRAMD1C	Q8IYS0	25252	TRANS	BIP_PGC3_noukb	DECODE_Specific	+,NA		0.950819	0.950819	DECODE	DECODE	1.41832	6476.03	BIP_2019_Stahl_etall	GRAMD1C	Transcriptome	DLPFC	MR	CMC+GTEX	MendelianRandomization			0.485385		35460606	10.1016/j.ajhg.2022.04.004	Jiang eet all Am J Hum Genet	BRAIN
GRAMD1C	Q8IYS0	25252	TRANS	BIP_PGC3_noukb	DECODE_Specific	+,NA		0.950819	0.950819	DECODE	DECODE	1.41832	6476.03	BIP_2019_Stahl_etall	GRAMD1C	Transcriptome	DLPFC	MR	CMC+GTEX	MendelianRandomization			0.477162		35460606	10.1016/j.ajhg.2022.04.004	Jiang eet all Am J Hum Genet	BRAIN
GRAMD1C	Q8IYS0	25252	TRANS	BIP_PGC3_noukb	DECODE_Specific	+,NA		0.950819	0.950819	DECODE	DECODE	1.41832	6476.03	BIP_2019_Stahl_etall	GRAMD1C	Transcriptome	DLPFC	MR	CMC+GTEX	MendelianRandomization			0.84339		35460606	10.1016/j.ajhg.2022.04.004	Jiang eet all Am J Hum Genet	BRAIN
GRAMD1C	Q8IYS0	25252	TRANS	BIP_PGC3_noukb	DECODE_Specific	+,NA		0.950819	0.950819	DECODE	DECODE	1.41832	6476.03	BIP_2019_Stahl_etall	GRAMD1C	Transcriptome	DLPFC	MR	CMC+GTEX	EMIC			0.310057		35460606	10.1016/j.ajhg.2022.04.004	Jiang eet all Am J Hum Genet	BRAIN
GRAMD1C	Q8IYS0	25252	TRANS	BIP_PGC3_noukb	DECODE_Specific	+,NA		0.950819	0.950819	DECODE	DECODE	1.41832	6476.03	Deepression_Wray_tall	GRAMD1C	Transcriptome	BRAIN DLPFC	MR	PsychENCODE	TwoSampleMR	0.01	0.01	0.368		35296807	10.1038/s41380-022-01507-9	Deng et all Mol Psychiatry	BRAIN
GRAMD1C	Q8IYS0	25252	TRANS	BIP_PGC3_noukb	DECODE_Specific	+,NA		0.950819	0.950819	DECODE	DECODE	1.41832	6476.03	Deepression_Wray_tall	GRAMD1C	Proteiome	BLOOD	MR	AGES	TwoSampleMR	0.01	0.01	0.487		35296807	10.1038/s41380-022-01507-9	Deng et all Mol Psychiatry	BLOOD
GRAMD1C	Q8IYS0	25252	TRANS	BIP_PGC3_noukb	DECODE_Specific	+,NA		0.950819	0.950819	DECODE	DECODE	1.41832	6476.03	SCZ_PGC3	GRAMD1C	Transcriptome	DLPFC	SMR	CMC+GTEX	SMR	-0.00501686	0.0237048	0.832389		35460606	10.1016/j.ajhg.2022.04.004	Jiang eet all Am J Hum Genet	BRAIN
GRAMD1C	Q8IYS0	25252	TRANS	BIP_PGC3_noukb	DECODE_Specific	+,NA		0.950819	0.950819	DECODE	DECODE	1.41832	6476.03	SCZ_PGC3	GRAMD1C	Transcriptome_Transcriptlvel	DLPFC	SMR	CMC+GTEX	SMR	-0.00889627	0.0298589	0.765746		35460606	10.1016/j.ajhg.2022.04.004	Jiang eet all Am J Hum Genet	BRAIN
GRAMD1C	Q8IYS0	25252	TRANS	BIP_PGC3_noukb	DECODE_Specific	+,NA		0.950819	0.950819	DECODE	DECODE	1.41832	6476.03	SCZ.Clozuk.2018	GRAMD1C	Transcriptome	BRAIN	SMR	PsychENCODE	SMR	-0.0143962	0.019904	0.47		30545856	10.1126/science.aat8127	Gandal et all science	BRAIN
GRAMD1C	Q8IYS0	25252	TRANS	BIP_PGC3_noukb	DECODE_Specific	+,NA		0.950819	0.950819	DECODE	DECODE	1.41832	6476.03	BD.PGC.ruderferCell2018	GRAMD1C	Transcriptome	BRAIN	SMR	PsychENCODE	SMR	-0.0202358	0.0313436	0.518531		30545856	10.1126/science.aat8127	Gandal et all science	BRAIN
GRAMD1C	Q8IYS0	25252	TRANS	BIP_PGC3_noukb	DECODE_Specific	+,NA		0.950819	0.950819	DECODE	DECODE	1.41832	6476.03	SCZ	GRAMD1C	Proteiome	BLOOD	SMR	eQTLGen	SMR	0.0119796	0.0233504	0.607927		37415601	10.3389/fgene.2023.1191264	Gedik et all Front Genet	BLOOD
GRAMD1C	Q8IYS0	25252	TRANS	BIP_PGC3_noukb	DECODE_Specific	+,NA		0.950819	0.950819	DECODE	DECODE	1.41832	6476.03	MDD	GRAMD1C	Proteiome	BRAIN	SMR	BrainMeta	SMR	0.0103941	0.0104205	0.318541		37415601	10.3389/fgene.2023.1191264	Gedik et all Front Genet	BRAIN
GRAMD1C	Q8IYS0	25252	TRANS	BIP_PGC3_noukb	DECODE_Specific	+,NA		0.950819	0.950819	DECODE	DECODE	1.41832	6476.03	BIP	GRAMD1C	Proteiome	BRAIN	SMR	BrainMeta	SMR	0.0143359	0.0235129	0.54206		37415601	10.3389/fgene.2023.1191264	Gedik et all Front Genet	BRAIN
GRAMD1C	Q8IYS0	25252	TRANS	BIP_PGC3_noukb	DECODE_Specific	+,NA		0.950819	0.950819	DECODE	DECODE	1.41832	6476.03	SCZ	GRAMD1C	Proteiome	BRAIN	SMR	BrainMeta	SMR	0.00936768	0.0193446	0.628206		37415601	10.3389/fgene.2023.1191264	Gedik et all Front Genet	BRAIN
GRAMD1C	Q8IYS0	25252	TRANS	BIP_PGC3_noukb	DECODE_Specific	+,NA		0.950819	0.950819	DECODE	DECODE	1.41832	6476.03	MDD	GRAMD1C	Proteiome	BLOOD	SMR	eQTLGen	SMR	0.0112977	0.012556	0.368233		37415601	10.3389/fgene.2023.1191264	Gedik et all Front Genet	BLOOD
GRAMD1C	Q8IYS0	25252	TRANS	BIP_PGC3_noukb	DECODE_Specific	+,NA		0.950819	0.950819	DECODE	DECODE	1.41832	6476.03	BIP	GRAMD1C	Proteiome	BLOOD	SMR	eQTLGen	SMR	0.0165655	0.0283727	0.55932		37415601	10.3389/fgene.2023.1191264	Gedik et all Front Genet	BLOOD
GRAMD1C	Q8IYS0	25252	TRANS	BIP_PGC3_noukb	DECODE_Specific	+,NA		0.950819	0.950819	DECODE	DECODE	1.41832	6476.03	SCZ	GRAMD1C	Proteiome	BLOOD	SMR	deCODE	SMR	0.0387551	0.0570495	0.496932		37415601	10.3389/fgene.2023.1191264	Gedik et all Front Genet	BLOOD
GRAMD1C	Q8IYS0	25252	TRANS	BIP_PGC3_noukb	DECODE_Specific	+,NA		0.950819	0.950819	DECODE	DECODE	1.41832	6476.03	SCZ	GRAMD1C	Proteiome	BLOOD	SMR	deCODE	SMR	0.0144543	0.0235479	0.539332		37415601	10.3389/fgene.2023.1191264	Gedik et all Front Genet	BLOOD
GRAMD1C	Q8IYS0	25252	TRANS	BIP_PGC3_noukb	DECODE_Specific	+,NA		0.950819	0.950819	DECODE	DECODE	1.41832	6476.03	MDD	GRAMD1C	Proteiome	BLOOD	SMR	deCODE	SMR	0.0240385	0.0316239	0.447174		37415601	10.3389/fgene.2023.1191264	Gedik et all Front Genet	BLOOD
GRAMD1C	Q8IYS0	25252	TRANS	BIP_PGC3_noukb	DECODE_Specific	+,NA		0.950819	0.950819	DECODE	DECODE	1.41832	6476.03	MDD	GRAMD1C	Proteiome	BLOOD	SMR	deCODE	SMR	0.00879433	0.0130509	0.500407		37415601	10.3389/fgene.2023.1191264	Gedik et all Front Genet	BLOOD
GRAMD1C	Q8IYS0	25252	TRANS	BIP_PGC3_noukb	DECODE_Specific	+,NA		0.950819	0.950819	DECODE	DECODE	1.41832	6476.03	BIP	GRAMD1C	Proteiome	BLOOD	SMR	deCODE	SMR	-0.0528865	0.0687493	0.441735		37415601	10.3389/fgene.2023.1191264	Gedik et all Front Genet	BLOOD
GRAMD1C	Q8IYS0	25252	TRANS	BIP_PGC3_noukb	DECODE_Specific	+,NA		0.950819	0.950819	DECODE	DECODE	1.41832	6476.03	BIP	GRAMD1C	Proteiome	BLOOD	SMR	deCODE	SMR	-0.0244054	0.0286568	0.394412		37415601	10.3389/fgene.2023.1191264	Gedik et all Front Genet	BLOOD
GRAMD1C	Q8IYS0	25252	TRANS	BIP_PGC3_noukb	DECODE_Specific	+,NA		0.950819	0.950819	DECODE	DECODE	1.41832	6476.03	SCZ	GRAMD1C	Transcriptome	BRAIN_DLPFC	TWAS	CMC	FUSION	-0.58593		0.558		31691811	10.1093/hmg/ddz253	Hall et al Hum Mol Genet	BRAIN
GRAMD1C	Q8IYS0	25252	TRANS	BIP_PGC3_noukb	DECODE_Specific	+,NA		0.950819	0.950819	DECODE	DECODE	1.41832	6476.03	SCZ.Clozuk.2018	GRAMD1C	Transcriptome	BRAIN	TWAS	PsychENCODE	FUSION	-0.24953		0.803		30545856	10.1126/science.aat8127	Gandal et all science	BRAIN
GRAMD1C	Q8IYS0	25252	TRANS	BIP_PGC3_noukb	DECODE_Specific	+,NA		0.950819	0.950819	DECODE	DECODE	1.41832	6476.03	BD.PGC.ruderferCell2018	GRAMD1C	Transcriptome	BRAIN	TWAS	PsychENCODE	FUSION	-0.54815		0.584		30545856	10.1126/science.aat8127	Gandal et all science	BRAIN
GRAMD1C	Q8IYS0	25252	TRANS	BIP_PGC3_noukb	DECODE_Specific	+,NA		0.950819	0.950819	DECODE	DECODE	1.41832	6476.03	Depression Howard et all	GRAMD1C	Proteiome	BRAIN	PWAS	ROS/MAP	FUSION	2.999		0.00271		33846625	10.1038/s41593-021-00832-6	Wingo Nat Neurosci	BRAIN
GRAMD1C	Q8IYS0	25252	TRANS	Cognition_Meta	DECODE_Specific	+,NA		0.627851	0.627851	DECODE	DECODE	1.19818	4276.29	Bipolar disorder	GRAMD1C	Proteome	PLASMA	MR	INTERVAL	TwoSampleMR	-0.0203853	0.0271739	0.453147		36280454	https://doi.org/10.1016/j.biopsych.2022.08.015	Lu et al Biol Psychiatry	BLOOD
GRAMD1C	Q8IYS0	25252	TRANS	Cognition_Meta	DECODE_Specific	+,NA		0.627851	0.627851	DECODE	DECODE	1.19818	4276.29	Bipolar disorder	GRAMD1C	Proteome	PLASMA	MR	INTERVAL	TwoSampleMR	-0.0120997	0.016129	0.453147		36280454	https://doi.org/10.1016/j.biopsych.2022.08.015	Lu et al Biol Psychiatry	BLOOD
GRAMD1C	Q8IYS0	25252	TRANS	Cognition_Meta	DECODE_Specific	+,NA		0.627851	0.627851	DECODE	DECODE	1.19818	4276.29	Bipolar disorder	GRAMD1C	Proteome	PLASMA	MR	AGES	TwoSampleMR	-0.0115149	0.0162075	0.477413		36280454	https://doi.org/10.1016/j.biopsych.2022.08.015	Lu et al Biol Psychiatry	BLOOD
GRAMD1C	Q8IYS0	25252	TRANS	Cognition_Meta	DECODE_Specific	+,NA		0.627851	0.627851	DECODE	DECODE	1.19818	4276.29	Bipolar disorder	GRAMD1C	Proteome	PLASMA	MR	FENLAND	TwoSampleMR	-0.000628443	0.0161287	0.968919		36280454	https://doi.org/10.1016/j.biopsych.2022.08.015	Lu et al Biol Psychiatry	BLOOD
GRAMD1C	Q8IYS0	25252	TRANS	Cognition_Meta	DECODE_Specific	+,NA		0.627851	0.627851	DECODE	DECODE	1.19818	4276.29	Bipolar disorder	GRAMD1C	Proteome	PLASMA	MR	FENLAND	TwoSampleMR	0.0152884	0.059019	0.795603		36280454	https://doi.org/10.1016/j.biopsych.2022.08.015	Lu et al Biol Psychiatry	BLOOD
GRAMD1C	Q8IYS0	25252	TRANS	Cognition_Meta	DECODE_Specific	+,NA		0.627851	0.627851	DECODE	DECODE	1.19818	4276.29	Major depressive disorder	GRAMD1C	Proteome	PLASMA	MR	INTERVAL	TwoSampleMR	0.00923913	0.0125	0.459828		36280454	https://doi.org/10.1016/j.biopsych.2022.08.015	Lu et al Biol Psychiatry	BLOOD
GRAMD1C	Q8IYS0	25252	TRANS	Cognition_Meta	DECODE_Specific	+,NA		0.627851	0.627851	DECODE	DECODE	1.19818	4276.29	Major depressive disorder	GRAMD1C	Proteome	PLASMA	MR	INTERVAL	TwoSampleMR	0.00548387	0.00741935	0.459828		36280454	https://doi.org/10.1016/j.biopsych.2022.08.015	Lu et al Biol Psychiatry	BLOOD
GRAMD1C	Q8IYS0	25252	TRANS	Cognition_Meta	DECODE_Specific	+,NA		0.627851	0.627851	DECODE	DECODE	1.19818	4276.29	Major depressive disorder	GRAMD1C	Proteome	PLASMA	MR	AGES	TwoSampleMR	0.00518639	0.00745543	0.486647		36280454	https://doi.org/10.1016/j.biopsych.2022.08.015	Lu et al Biol Psychiatry	BLOOD
GRAMD1C	Q8IYS0	25252	TRANS	Cognition_Meta	DECODE_Specific	+,NA		0.627851	0.627851	DECODE	DECODE	1.19818	4276.29	Major depressive disorder	GRAMD1C	Proteome	PLASMA	MR	FENLAND	TwoSampleMR	-0.00196334	0.0104446	0.850894		36280454	https://doi.org/10.1016/j.biopsych.2022.08.015	Lu et al Biol Psychiatry	BLOOD
GRAMD1C	Q8IYS0	25252	TRANS	Cognition_Meta	DECODE_Specific	+,NA		0.627851	0.627851	DECODE	DECODE	1.19818	4276.29	Major depressive disorder	GRAMD1C	Proteome	PLASMA	MR	FENLAND	TwoSampleMR	0.0116787	0.0155679	0.453147		36280454	https://doi.org/10.1016/j.biopsych.2022.08.015	Lu et al Biol Psychiatry	BLOOD
GRAMD1C	Q8IYS0	25252	TRANS	Cognition_Meta	DECODE_Specific	+,NA		0.627851	0.627851	DECODE	DECODE	1.19818	4276.29	Schizophrenia	GRAMD1C	Proteome	PLASMA	MR	INTERVAL	TwoSampleMR	0.0144132	0.0225544	0.522796		36280454	https://doi.org/10.1016/j.biopsych.2022.08.015	Lu et al Biol Psychiatry	BLOOD
GRAMD1C	Q8IYS0	25252	TRANS	Cognition_Meta	DECODE_Specific	+,NA		0.627851	0.627851	DECODE	DECODE	1.19818	4276.29	Schizophrenia	GRAMD1C	Proteome	PLASMA	MR	INTERVAL	TwoSampleMR	0.00855491	0.0133871	0.522796		36280454	https://doi.org/10.1016/j.biopsych.2022.08.015	Lu et al Biol Psychiatry	BLOOD
GRAMD1C	Q8IYS0	25252	TRANS	Cognition_Meta	DECODE_Specific	+,NA		0.627851	0.627851	DECODE	DECODE	1.19818	4276.29	Schizophrenia	GRAMD1C	Proteome	PLASMA	MR	AGES	TwoSampleMR	0.0119891	0.0132901	0.366999		36280454	https://doi.org/10.1016/j.biopsych.2022.08.015	Lu et al Biol Psychiatry	BLOOD
GRAMD1C	Q8IYS0	25252	TRANS	Cognition_Meta	DECODE_Specific	+,NA		0.627851	0.627851	DECODE	DECODE	1.19818	4276.29	Schizophrenia	GRAMD1C	Proteome	PLASMA	MR	FENLAND	TwoSampleMR	0.00134032	0.012958	0.917617		36280454	https://doi.org/10.1016/j.biopsych.2022.08.015	Lu et al Biol Psychiatry	BLOOD
GRAMD1C	Q8IYS0	25252	TRANS	Cognition_Meta	DECODE_Specific	+,NA		0.627851	0.627851	DECODE	DECODE	1.19818	4276.29	Schizophrenia	GRAMD1C	Proteome	PLASMA	MR	FENLAND	TwoSampleMR	-0.000995944	0.0333442	0.976172		36280454	https://doi.org/10.1016/j.biopsych.2022.08.015	Lu et al Biol Psychiatry	BLOOD
GRAMD1C	Q8IYS0	25252	TRANS	Cognition_Meta	DECODE_Specific	+,NA		0.627851	0.627851	DECODE	DECODE	1.19818	4276.29	SCZ_PGC3	GRAMD1C	Transcriptome	DLPFC	MR	CMC+GTEX	MendelianRandomization			0.58567		35460606	10.1016/j.ajhg.2022.04.004	Jiang eet all Am J Hum Genet	BRAIN
GRAMD1C	Q8IYS0	25252	TRANS	Cognition_Meta	DECODE_Specific	+,NA		0.627851	0.627851	DECODE	DECODE	1.19818	4276.29	SCZ_PGC3	GRAMD1C	Transcriptome	DLPFC	MR	CMC+GTEX	MendelianRandomization			0.539805		35460606	10.1016/j.ajhg.2022.04.004	Jiang eet all Am J Hum Genet	BRAIN
GRAMD1C	Q8IYS0	25252	TRANS	Cognition_Meta	DECODE_Specific	+,NA		0.627851	0.627851	DECODE	DECODE	1.19818	4276.29	SCZ_PGC3	GRAMD1C	Transcriptome	DLPFC	MR	CMC+GTEX	MendelianRandomization			0.472826		35460606	10.1016/j.ajhg.2022.04.004	Jiang eet all Am J Hum Genet	BRAIN
GRAMD1C	Q8IYS0	25252	TRANS	Cognition_Meta	DECODE_Specific	+,NA		0.627851	0.627851	DECODE	DECODE	1.19818	4276.29	SCZ_PGC3	GRAMD1C	Transcriptome	DLPFC	MR	CMC+GTEX	EMIC			0.766426		35460606	10.1016/j.ajhg.2022.04.004	Jiang eet all Am J Hum Genet	BRAIN
GRAMD1C	Q8IYS0	25252	TRANS	Cognition_Meta	DECODE_Specific	+,NA		0.627851	0.627851	DECODE	DECODE	1.19818	4276.29	BIP_2019_Stahl_etall	GRAMD1C	Transcriptome	DLPFC	MR	CMC+GTEX	MendelianRandomization			0.485385		35460606	10.1016/j.ajhg.2022.04.004	Jiang eet all Am J Hum Genet	BRAIN
GRAMD1C	Q8IYS0	25252	TRANS	Cognition_Meta	DECODE_Specific	+,NA		0.627851	0.627851	DECODE	DECODE	1.19818	4276.29	BIP_2019_Stahl_etall	GRAMD1C	Transcriptome	DLPFC	MR	CMC+GTEX	MendelianRandomization			0.477162		35460606	10.1016/j.ajhg.2022.04.004	Jiang eet all Am J Hum Genet	BRAIN
GRAMD1C	Q8IYS0	25252	TRANS	Cognition_Meta	DECODE_Specific	+,NA		0.627851	0.627851	DECODE	DECODE	1.19818	4276.29	BIP_2019_Stahl_etall	GRAMD1C	Transcriptome	DLPFC	MR	CMC+GTEX	MendelianRandomization			0.84339		35460606	10.1016/j.ajhg.2022.04.004	Jiang eet all Am J Hum Genet	BRAIN
GRAMD1C	Q8IYS0	25252	TRANS	Cognition_Meta	DECODE_Specific	+,NA		0.627851	0.627851	DECODE	DECODE	1.19818	4276.29	BIP_2019_Stahl_etall	GRAMD1C	Transcriptome	DLPFC	MR	CMC+GTEX	EMIC			0.310057		35460606	10.1016/j.ajhg.2022.04.004	Jiang eet all Am J Hum Genet	BRAIN
GRAMD1C	Q8IYS0	25252	TRANS	Cognition_Meta	DECODE_Specific	+,NA		0.627851	0.627851	DECODE	DECODE	1.19818	4276.29	Deepression_Wray_tall	GRAMD1C	Transcriptome	BRAIN DLPFC	MR	PsychENCODE	TwoSampleMR	0.01	0.01	0.368		35296807	10.1038/s41380-022-01507-9	Deng et all Mol Psychiatry	BRAIN
GRAMD1C	Q8IYS0	25252	TRANS	Cognition_Meta	DECODE_Specific	+,NA		0.627851	0.627851	DECODE	DECODE	1.19818	4276.29	Deepression_Wray_tall	GRAMD1C	Proteiome	BLOOD	MR	AGES	TwoSampleMR	0.01	0.01	0.487		35296807	10.1038/s41380-022-01507-9	Deng et all Mol Psychiatry	BLOOD
GRAMD1C	Q8IYS0	25252	TRANS	Cognition_Meta	DECODE_Specific	+,NA		0.627851	0.627851	DECODE	DECODE	1.19818	4276.29	SCZ_PGC3	GRAMD1C	Transcriptome	DLPFC	SMR	CMC+GTEX	SMR	-0.00501686	0.0237048	0.832389		35460606	10.1016/j.ajhg.2022.04.004	Jiang eet all Am J Hum Genet	BRAIN
GRAMD1C	Q8IYS0	25252	TRANS	Cognition_Meta	DECODE_Specific	+,NA		0.627851	0.627851	DECODE	DECODE	1.19818	4276.29	SCZ_PGC3	GRAMD1C	Transcriptome_Transcriptlvel	DLPFC	SMR	CMC+GTEX	SMR	-0.00889627	0.0298589	0.765746		35460606	10.1016/j.ajhg.2022.04.004	Jiang eet all Am J Hum Genet	BRAIN
GRAMD1C	Q8IYS0	25252	TRANS	Cognition_Meta	DECODE_Specific	+,NA		0.627851	0.627851	DECODE	DECODE	1.19818	4276.29	SCZ.Clozuk.2018	GRAMD1C	Transcriptome	BRAIN	SMR	PsychENCODE	SMR	-0.0143962	0.019904	0.47		30545856	10.1126/science.aat8127	Gandal et all science	BRAIN
GRAMD1C	Q8IYS0	25252	TRANS	Cognition_Meta	DECODE_Specific	+,NA		0.627851	0.627851	DECODE	DECODE	1.19818	4276.29	BD.PGC.ruderferCell2018	GRAMD1C	Transcriptome	BRAIN	SMR	PsychENCODE	SMR	-0.0202358	0.0313436	0.518531		30545856	10.1126/science.aat8127	Gandal et all science	BRAIN
GRAMD1C	Q8IYS0	25252	TRANS	Cognition_Meta	DECODE_Specific	+,NA		0.627851	0.627851	DECODE	DECODE	1.19818	4276.29	SCZ	GRAMD1C	Proteiome	BLOOD	SMR	eQTLGen	SMR	0.0119796	0.0233504	0.607927		37415601	10.3389/fgene.2023.1191264	Gedik et all Front Genet	BLOOD
GRAMD1C	Q8IYS0	25252	TRANS	Cognition_Meta	DECODE_Specific	+,NA		0.627851	0.627851	DECODE	DECODE	1.19818	4276.29	MDD	GRAMD1C	Proteiome	BRAIN	SMR	BrainMeta	SMR	0.0103941	0.0104205	0.318541		37415601	10.3389/fgene.2023.1191264	Gedik et all Front Genet	BRAIN
GRAMD1C	Q8IYS0	25252	TRANS	Cognition_Meta	DECODE_Specific	+,NA		0.627851	0.627851	DECODE	DECODE	1.19818	4276.29	BIP	GRAMD1C	Proteiome	BRAIN	SMR	BrainMeta	SMR	0.0143359	0.0235129	0.54206		37415601	10.3389/fgene.2023.1191264	Gedik et all Front Genet	BRAIN
GRAMD1C	Q8IYS0	25252	TRANS	Cognition_Meta	DECODE_Specific	+,NA		0.627851	0.627851	DECODE	DECODE	1.19818	4276.29	SCZ	GRAMD1C	Proteiome	BRAIN	SMR	BrainMeta	SMR	0.00936768	0.0193446	0.628206		37415601	10.3389/fgene.2023.1191264	Gedik et all Front Genet	BRAIN
GRAMD1C	Q8IYS0	25252	TRANS	Cognition_Meta	DECODE_Specific	+,NA		0.627851	0.627851	DECODE	DECODE	1.19818	4276.29	MDD	GRAMD1C	Proteiome	BLOOD	SMR	eQTLGen	SMR	0.0112977	0.012556	0.368233		37415601	10.3389/fgene.2023.1191264	Gedik et all Front Genet	BLOOD
GRAMD1C	Q8IYS0	25252	TRANS	Cognition_Meta	DECODE_Specific	+,NA		0.627851	0.627851	DECODE	DECODE	1.19818	4276.29	BIP	GRAMD1C	Proteiome	BLOOD	SMR	eQTLGen	SMR	0.0165655	0.0283727	0.55932		37415601	10.3389/fgene.2023.1191264	Gedik et all Front Genet	BLOOD
GRAMD1C	Q8IYS0	25252	TRANS	Cognition_Meta	DECODE_Specific	+,NA		0.627851	0.627851	DECODE	DECODE	1.19818	4276.29	SCZ	GRAMD1C	Proteiome	BLOOD	SMR	deCODE	SMR	0.0387551	0.0570495	0.496932		37415601	10.3389/fgene.2023.1191264	Gedik et all Front Genet	BLOOD
GRAMD1C	Q8IYS0	25252	TRANS	Cognition_Meta	DECODE_Specific	+,NA		0.627851	0.627851	DECODE	DECODE	1.19818	4276.29	SCZ	GRAMD1C	Proteiome	BLOOD	SMR	deCODE	SMR	0.0144543	0.0235479	0.539332		37415601	10.3389/fgene.2023.1191264	Gedik et all Front Genet	BLOOD
GRAMD1C	Q8IYS0	25252	TRANS	Cognition_Meta	DECODE_Specific	+,NA		0.627851	0.627851	DECODE	DECODE	1.19818	4276.29	MDD	GRAMD1C	Proteiome	BLOOD	SMR	deCODE	SMR	0.0240385	0.0316239	0.447174		37415601	10.3389/fgene.2023.1191264	Gedik et all Front Genet	BLOOD
GRAMD1C	Q8IYS0	25252	TRANS	Cognition_Meta	DECODE_Specific	+,NA		0.627851	0.627851	DECODE	DECODE	1.19818	4276.29	MDD	GRAMD1C	Proteiome	BLOOD	SMR	deCODE	SMR	0.00879433	0.0130509	0.500407		37415601	10.3389/fgene.2023.1191264	Gedik et all Front Genet	BLOOD
GRAMD1C	Q8IYS0	25252	TRANS	Cognition_Meta	DECODE_Specific	+,NA		0.627851	0.627851	DECODE	DECODE	1.19818	4276.29	BIP	GRAMD1C	Proteiome	BLOOD	SMR	deCODE	SMR	-0.0528865	0.0687493	0.441735		37415601	10.3389/fgene.2023.1191264	Gedik et all Front Genet	BLOOD
GRAMD1C	Q8IYS0	25252	TRANS	Cognition_Meta	DECODE_Specific	+,NA		0.627851	0.627851	DECODE	DECODE	1.19818	4276.29	BIP	GRAMD1C	Proteiome	BLOOD	SMR	deCODE	SMR	-0.0244054	0.0286568	0.394412		37415601	10.3389/fgene.2023.1191264	Gedik et all Front Genet	BLOOD
GRAMD1C	Q8IYS0	25252	TRANS	Cognition_Meta	DECODE_Specific	+,NA		0.627851	0.627851	DECODE	DECODE	1.19818	4276.29	SCZ	GRAMD1C	Transcriptome	BRAIN_DLPFC	TWAS	CMC	FUSION	-0.58593		0.558		31691811	10.1093/hmg/ddz253	Hall et al Hum Mol Genet	BRAIN
GRAMD1C	Q8IYS0	25252	TRANS	Cognition_Meta	DECODE_Specific	+,NA		0.627851	0.627851	DECODE	DECODE	1.19818	4276.29	SCZ.Clozuk.2018	GRAMD1C	Transcriptome	BRAIN	TWAS	PsychENCODE	FUSION	-0.24953		0.803		30545856	10.1126/science.aat8127	Gandal et all science	BRAIN
GRAMD1C	Q8IYS0	25252	TRANS	Cognition_Meta	DECODE_Specific	+,NA		0.627851	0.627851	DECODE	DECODE	1.19818	4276.29	BD.PGC.ruderferCell2018	GRAMD1C	Transcriptome	BRAIN	TWAS	PsychENCODE	FUSION	-0.54815		0.584		30545856	10.1126/science.aat8127	Gandal et all science	BRAIN
GRAMD1C	Q8IYS0	25252	TRANS	Cognition_Meta	DECODE_Specific	+,NA		0.627851	0.627851	DECODE	DECODE	1.19818	4276.29	Depression Howard et all	GRAMD1C	Proteiome	BRAIN	PWAS	ROS/MAP	FUSION	2.999		0.00271		33846625	10.1038/s41593-021-00832-6	Wingo Nat Neurosci	BRAIN
GRAMD1C	Q8IYS0	25252	TRANS	Cognition_Meta	DECODE_Specific	+,NA		0.657801	0.657801	DECODE	DECODE	1.22579	4480.28	Bipolar disorder	GRAMD1C	Proteome	PLASMA	MR	INTERVAL	TwoSampleMR	-0.0203853	0.0271739	0.453147		36280454	https://doi.org/10.1016/j.biopsych.2022.08.015	Lu et al Biol Psychiatry	BLOOD
GRAMD1C	Q8IYS0	25252	TRANS	Cognition_Meta	DECODE_Specific	+,NA		0.657801	0.657801	DECODE	DECODE	1.22579	4480.28	Bipolar disorder	GRAMD1C	Proteome	PLASMA	MR	INTERVAL	TwoSampleMR	-0.0120997	0.016129	0.453147		36280454	https://doi.org/10.1016/j.biopsych.2022.08.015	Lu et al Biol Psychiatry	BLOOD
GRAMD1C	Q8IYS0	25252	TRANS	Cognition_Meta	DECODE_Specific	+,NA		0.657801	0.657801	DECODE	DECODE	1.22579	4480.28	Bipolar disorder	GRAMD1C	Proteome	PLASMA	MR	AGES	TwoSampleMR	-0.0115149	0.0162075	0.477413		36280454	https://doi.org/10.1016/j.biopsych.2022.08.015	Lu et al Biol Psychiatry	BLOOD
GRAMD1C	Q8IYS0	25252	TRANS	Cognition_Meta	DECODE_Specific	+,NA		0.657801	0.657801	DECODE	DECODE	1.22579	4480.28	Bipolar disorder	GRAMD1C	Proteome	PLASMA	MR	FENLAND	TwoSampleMR	-0.000628443	0.0161287	0.968919		36280454	https://doi.org/10.1016/j.biopsych.2022.08.015	Lu et al Biol Psychiatry	BLOOD
GRAMD1C	Q8IYS0	25252	TRANS	Cognition_Meta	DECODE_Specific	+,NA		0.657801	0.657801	DECODE	DECODE	1.22579	4480.28	Bipolar disorder	GRAMD1C	Proteome	PLASMA	MR	FENLAND	TwoSampleMR	0.0152884	0.059019	0.795603		36280454	https://doi.org/10.1016/j.biopsych.2022.08.015	Lu et al Biol Psychiatry	BLOOD
GRAMD1C	Q8IYS0	25252	TRANS	Cognition_Meta	DECODE_Specific	+,NA		0.657801	0.657801	DECODE	DECODE	1.22579	4480.28	Major depressive disorder	GRAMD1C	Proteome	PLASMA	MR	INTERVAL	TwoSampleMR	0.00923913	0.0125	0.459828		36280454	https://doi.org/10.1016/j.biopsych.2022.08.015	Lu et al Biol Psychiatry	BLOOD
GRAMD1C	Q8IYS0	25252	TRANS	Cognition_Meta	DECODE_Specific	+,NA		0.657801	0.657801	DECODE	DECODE	1.22579	4480.28	Major depressive disorder	GRAMD1C	Proteome	PLASMA	MR	INTERVAL	TwoSampleMR	0.00548387	0.00741935	0.459828		36280454	https://doi.org/10.1016/j.biopsych.2022.08.015	Lu et al Biol Psychiatry	BLOOD
GRAMD1C	Q8IYS0	25252	TRANS	Cognition_Meta	DECODE_Specific	+,NA		0.657801	0.657801	DECODE	DECODE	1.22579	4480.28	Major depressive disorder	GRAMD1C	Proteome	PLASMA	MR	AGES	TwoSampleMR	0.00518639	0.00745543	0.486647		36280454	https://doi.org/10.1016/j.biopsych.2022.08.015	Lu et al Biol Psychiatry	BLOOD
GRAMD1C	Q8IYS0	25252	TRANS	Cognition_Meta	DECODE_Specific	+,NA		0.657801	0.657801	DECODE	DECODE	1.22579	4480.28	Major depressive disorder	GRAMD1C	Proteome	PLASMA	MR	FENLAND	TwoSampleMR	-0.00196334	0.0104446	0.850894		36280454	https://doi.org/10.1016/j.biopsych.2022.08.015	Lu et al Biol Psychiatry	BLOOD
GRAMD1C	Q8IYS0	25252	TRANS	Cognition_Meta	DECODE_Specific	+,NA		0.657801	0.657801	DECODE	DECODE	1.22579	4480.28	Major depressive disorder	GRAMD1C	Proteome	PLASMA	MR	FENLAND	TwoSampleMR	0.0116787	0.0155679	0.453147		36280454	https://doi.org/10.1016/j.biopsych.2022.08.015	Lu et al Biol Psychiatry	BLOOD
GRAMD1C	Q8IYS0	25252	TRANS	Cognition_Meta	DECODE_Specific	+,NA		0.657801	0.657801	DECODE	DECODE	1.22579	4480.28	Schizophrenia	GRAMD1C	Proteome	PLASMA	MR	INTERVAL	TwoSampleMR	0.0144132	0.0225544	0.522796		36280454	https://doi.org/10.1016/j.biopsych.2022.08.015	Lu et al Biol Psychiatry	BLOOD
GRAMD1C	Q8IYS0	25252	TRANS	Cognition_Meta	DECODE_Specific	+,NA		0.657801	0.657801	DECODE	DECODE	1.22579	4480.28	Schizophrenia	GRAMD1C	Proteome	PLASMA	MR	INTERVAL	TwoSampleMR	0.00855491	0.0133871	0.522796		36280454	https://doi.org/10.1016/j.biopsych.2022.08.015	Lu et al Biol Psychiatry	BLOOD
GRAMD1C	Q8IYS0	25252	TRANS	Cognition_Meta	DECODE_Specific	+,NA		0.657801	0.657801	DECODE	DECODE	1.22579	4480.28	Schizophrenia	GRAMD1C	Proteome	PLASMA	MR	AGES	TwoSampleMR	0.0119891	0.0132901	0.366999		36280454	https://doi.org/10.1016/j.biopsych.2022.08.015	Lu et al Biol Psychiatry	BLOOD
GRAMD1C	Q8IYS0	25252	TRANS	Cognition_Meta	DECODE_Specific	+,NA		0.657801	0.657801	DECODE	DECODE	1.22579	4480.28	Schizophrenia	GRAMD1C	Proteome	PLASMA	MR	FENLAND	TwoSampleMR	0.00134032	0.012958	0.917617		36280454	https://doi.org/10.1016/j.biopsych.2022.08.015	Lu et al Biol Psychiatry	BLOOD
GRAMD1C	Q8IYS0	25252	TRANS	Cognition_Meta	DECODE_Specific	+,NA		0.657801	0.657801	DECODE	DECODE	1.22579	4480.28	Schizophrenia	GRAMD1C	Proteome	PLASMA	MR	FENLAND	TwoSampleMR	-0.000995944	0.0333442	0.976172		36280454	https://doi.org/10.1016/j.biopsych.2022.08.015	Lu et al Biol Psychiatry	BLOOD
GRAMD1C	Q8IYS0	25252	TRANS	Cognition_Meta	DECODE_Specific	+,NA		0.657801	0.657801	DECODE	DECODE	1.22579	4480.28	SCZ_PGC3	GRAMD1C	Transcriptome	DLPFC	MR	CMC+GTEX	MendelianRandomization			0.58567		35460606	10.1016/j.ajhg.2022.04.004	Jiang eet all Am J Hum Genet	BRAIN
GRAMD1C	Q8IYS0	25252	TRANS	Cognition_Meta	DECODE_Specific	+,NA		0.657801	0.657801	DECODE	DECODE	1.22579	4480.28	SCZ_PGC3	GRAMD1C	Transcriptome	DLPFC	MR	CMC+GTEX	MendelianRandomization			0.539805		35460606	10.1016/j.ajhg.2022.04.004	Jiang eet all Am J Hum Genet	BRAIN
GRAMD1C	Q8IYS0	25252	TRANS	Cognition_Meta	DECODE_Specific	+,NA		0.657801	0.657801	DECODE	DECODE	1.22579	4480.28	SCZ_PGC3	GRAMD1C	Transcriptome	DLPFC	MR	CMC+GTEX	MendelianRandomization			0.472826		35460606	10.1016/j.ajhg.2022.04.004	Jiang eet all Am J Hum Genet	BRAIN
GRAMD1C	Q8IYS0	25252	TRANS	Cognition_Meta	DECODE_Specific	+,NA		0.657801	0.657801	DECODE	DECODE	1.22579	4480.28	SCZ_PGC3	GRAMD1C	Transcriptome	DLPFC	MR	CMC+GTEX	EMIC			0.766426		35460606	10.1016/j.ajhg.2022.04.004	Jiang eet all Am J Hum Genet	BRAIN
GRAMD1C	Q8IYS0	25252	TRANS	Cognition_Meta	DECODE_Specific	+,NA		0.657801	0.657801	DECODE	DECODE	1.22579	4480.28	BIP_2019_Stahl_etall	GRAMD1C	Transcriptome	DLPFC	MR	CMC+GTEX	MendelianRandomization			0.485385		35460606	10.1016/j.ajhg.2022.04.004	Jiang eet all Am J Hum Genet	BRAIN
GRAMD1C	Q8IYS0	25252	TRANS	Cognition_Meta	DECODE_Specific	+,NA		0.657801	0.657801	DECODE	DECODE	1.22579	4480.28	BIP_2019_Stahl_etall	GRAMD1C	Transcriptome	DLPFC	MR	CMC+GTEX	MendelianRandomization			0.477162		35460606	10.1016/j.ajhg.2022.04.004	Jiang eet all Am J Hum Genet	BRAIN
GRAMD1C	Q8IYS0	25252	TRANS	Cognition_Meta	DECODE_Specific	+,NA		0.657801	0.657801	DECODE	DECODE	1.22579	4480.28	BIP_2019_Stahl_etall	GRAMD1C	Transcriptome	DLPFC	MR	CMC+GTEX	MendelianRandomization			0.84339		35460606	10.1016/j.ajhg.2022.04.004	Jiang eet all Am J Hum Genet	BRAIN
GRAMD1C	Q8IYS0	25252	TRANS	Cognition_Meta	DECODE_Specific	+,NA		0.657801	0.657801	DECODE	DECODE	1.22579	4480.28	BIP_2019_Stahl_etall	GRAMD1C	Transcriptome	DLPFC	MR	CMC+GTEX	EMIC			0.310057		35460606	10.1016/j.ajhg.2022.04.004	Jiang eet all Am J Hum Genet	BRAIN
GRAMD1C	Q8IYS0	25252	TRANS	Cognition_Meta	DECODE_Specific	+,NA		0.657801	0.657801	DECODE	DECODE	1.22579	4480.28	Deepression_Wray_tall	GRAMD1C	Transcriptome	BRAIN DLPFC	MR	PsychENCODE	TwoSampleMR	0.01	0.01	0.368		35296807	10.1038/s41380-022-01507-9	Deng et all Mol Psychiatry	BRAIN
GRAMD1C	Q8IYS0	25252	TRANS	Cognition_Meta	DECODE_Specific	+,NA		0.657801	0.657801	DECODE	DECODE	1.22579	4480.28	Deepression_Wray_tall	GRAMD1C	Proteiome	BLOOD	MR	AGES	TwoSampleMR	0.01	0.01	0.487		35296807	10.1038/s41380-022-01507-9	Deng et all Mol Psychiatry	BLOOD
GRAMD1C	Q8IYS0	25252	TRANS	Cognition_Meta	DECODE_Specific	+,NA		0.657801	0.657801	DECODE	DECODE	1.22579	4480.28	SCZ_PGC3	GRAMD1C	Transcriptome	DLPFC	SMR	CMC+GTEX	SMR	-0.00501686	0.0237048	0.832389		35460606	10.1016/j.ajhg.2022.04.004	Jiang eet all Am J Hum Genet	BRAIN
GRAMD1C	Q8IYS0	25252	TRANS	Cognition_Meta	DECODE_Specific	+,NA		0.657801	0.657801	DECODE	DECODE	1.22579	4480.28	SCZ_PGC3	GRAMD1C	Transcriptome_Transcriptlvel	DLPFC	SMR	CMC+GTEX	SMR	-0.00889627	0.0298589	0.765746		35460606	10.1016/j.ajhg.2022.04.004	Jiang eet all Am J Hum Genet	BRAIN
GRAMD1C	Q8IYS0	25252	TRANS	Cognition_Meta	DECODE_Specific	+,NA		0.657801	0.657801	DECODE	DECODE	1.22579	4480.28	SCZ.Clozuk.2018	GRAMD1C	Transcriptome	BRAIN	SMR	PsychENCODE	SMR	-0.0143962	0.019904	0.47		30545856	10.1126/science.aat8127	Gandal et all science	BRAIN
GRAMD1C	Q8IYS0	25252	TRANS	Cognition_Meta	DECODE_Specific	+,NA		0.657801	0.657801	DECODE	DECODE	1.22579	4480.28	BD.PGC.ruderferCell2018	GRAMD1C	Transcriptome	BRAIN	SMR	PsychENCODE	SMR	-0.0202358	0.0313436	0.518531		30545856	10.1126/science.aat8127	Gandal et all science	BRAIN
GRAMD1C	Q8IYS0	25252	TRANS	Cognition_Meta	DECODE_Specific	+,NA		0.657801	0.657801	DECODE	DECODE	1.22579	4480.28	SCZ	GRAMD1C	Proteiome	BLOOD	SMR	eQTLGen	SMR	0.0119796	0.0233504	0.607927		37415601	10.3389/fgene.2023.1191264	Gedik et all Front Genet	BLOOD
GRAMD1C	Q8IYS0	25252	TRANS	Cognition_Meta	DECODE_Specific	+,NA		0.657801	0.657801	DECODE	DECODE	1.22579	4480.28	MDD	GRAMD1C	Proteiome	BRAIN	SMR	BrainMeta	SMR	0.0103941	0.0104205	0.318541		37415601	10.3389/fgene.2023.1191264	Gedik et all Front Genet	BRAIN
GRAMD1C	Q8IYS0	25252	TRANS	Cognition_Meta	DECODE_Specific	+,NA		0.657801	0.657801	DECODE	DECODE	1.22579	4480.28	BIP	GRAMD1C	Proteiome	BRAIN	SMR	BrainMeta	SMR	0.0143359	0.0235129	0.54206		37415601	10.3389/fgene.2023.1191264	Gedik et all Front Genet	BRAIN
GRAMD1C	Q8IYS0	25252	TRANS	Cognition_Meta	DECODE_Specific	+,NA		0.657801	0.657801	DECODE	DECODE	1.22579	4480.28	SCZ	GRAMD1C	Proteiome	BRAIN	SMR	BrainMeta	SMR	0.00936768	0.0193446	0.628206		37415601	10.3389/fgene.2023.1191264	Gedik et all Front Genet	BRAIN
GRAMD1C	Q8IYS0	25252	TRANS	Cognition_Meta	DECODE_Specific	+,NA		0.657801	0.657801	DECODE	DECODE	1.22579	4480.28	MDD	GRAMD1C	Proteiome	BLOOD	SMR	eQTLGen	SMR	0.0112977	0.012556	0.368233		37415601	10.3389/fgene.2023.1191264	Gedik et all Front Genet	BLOOD
GRAMD1C	Q8IYS0	25252	TRANS	Cognition_Meta	DECODE_Specific	+,NA		0.657801	0.657801	DECODE	DECODE	1.22579	4480.28	BIP	GRAMD1C	Proteiome	BLOOD	SMR	eQTLGen	SMR	0.0165655	0.0283727	0.55932		37415601	10.3389/fgene.2023.1191264	Gedik et all Front Genet	BLOOD
GRAMD1C	Q8IYS0	25252	TRANS	Cognition_Meta	DECODE_Specific	+,NA		0.657801	0.657801	DECODE	DECODE	1.22579	4480.28	SCZ	GRAMD1C	Proteiome	BLOOD	SMR	deCODE	SMR	0.0387551	0.0570495	0.496932		37415601	10.3389/fgene.2023.1191264	Gedik et all Front Genet	BLOOD
GRAMD1C	Q8IYS0	25252	TRANS	Cognition_Meta	DECODE_Specific	+,NA		0.657801	0.657801	DECODE	DECODE	1.22579	4480.28	SCZ	GRAMD1C	Proteiome	BLOOD	SMR	deCODE	SMR	0.0144543	0.0235479	0.539332		37415601	10.3389/fgene.2023.1191264	Gedik et all Front Genet	BLOOD
GRAMD1C	Q8IYS0	25252	TRANS	Cognition_Meta	DECODE_Specific	+,NA		0.657801	0.657801	DECODE	DECODE	1.22579	4480.28	MDD	GRAMD1C	Proteiome	BLOOD	SMR	deCODE	SMR	0.0240385	0.0316239	0.447174		37415601	10.3389/fgene.2023.1191264	Gedik et all Front Genet	BLOOD
GRAMD1C	Q8IYS0	25252	TRANS	Cognition_Meta	DECODE_Specific	+,NA		0.657801	0.657801	DECODE	DECODE	1.22579	4480.28	MDD	GRAMD1C	Proteiome	BLOOD	SMR	deCODE	SMR	0.00879433	0.0130509	0.500407		37415601	10.3389/fgene.2023.1191264	Gedik et all Front Genet	BLOOD
GRAMD1C	Q8IYS0	25252	TRANS	Cognition_Meta	DECODE_Specific	+,NA		0.657801	0.657801	DECODE	DECODE	1.22579	4480.28	BIP	GRAMD1C	Proteiome	BLOOD	SMR	deCODE	SMR	-0.0528865	0.0687493	0.441735		37415601	10.3389/fgene.2023.1191264	Gedik et all Front Genet	BLOOD
GRAMD1C	Q8IYS0	25252	TRANS	Cognition_Meta	DECODE_Specific	+,NA		0.657801	0.657801	DECODE	DECODE	1.22579	4480.28	BIP	GRAMD1C	Proteiome	BLOOD	SMR	deCODE	SMR	-0.0244054	0.0286568	0.394412		37415601	10.3389/fgene.2023.1191264	Gedik et all Front Genet	BLOOD
GRAMD1C	Q8IYS0	25252	TRANS	Cognition_Meta	DECODE_Specific	+,NA		0.657801	0.657801	DECODE	DECODE	1.22579	4480.28	SCZ	GRAMD1C	Transcriptome	BRAIN_DLPFC	TWAS	CMC	FUSION	-0.58593		0.558		31691811	10.1093/hmg/ddz253	Hall et al Hum Mol Genet	BRAIN
GRAMD1C	Q8IYS0	25252	TRANS	Cognition_Meta	DECODE_Specific	+,NA		0.657801	0.657801	DECODE	DECODE	1.22579	4480.28	SCZ.Clozuk.2018	GRAMD1C	Transcriptome	BRAIN	TWAS	PsychENCODE	FUSION	-0.24953		0.803		30545856	10.1126/science.aat8127	Gandal et all science	BRAIN
GRAMD1C	Q8IYS0	25252	TRANS	Cognition_Meta	DECODE_Specific	+,NA		0.657801	0.657801	DECODE	DECODE	1.22579	4480.28	BD.PGC.ruderferCell2018	GRAMD1C	Transcriptome	BRAIN	TWAS	PsychENCODE	FUSION	-0.54815		0.584		30545856	10.1126/science.aat8127	Gandal et all science	BRAIN
GRAMD1C	Q8IYS0	25252	TRANS	Cognition_Meta	DECODE_Specific	+,NA		0.657801	0.657801	DECODE	DECODE	1.22579	4480.28	Depression Howard et all	GRAMD1C	Proteiome	BRAIN	PWAS	ROS/MAP	FUSION	2.999		0.00271		33846625	10.1038/s41593-021-00832-6	Wingo Nat Neurosci	BRAIN
GRAMD1C	Q8IYS0	25252	TRANS	Depression_iPSYCH_2023	DECODE_Specific	+,NA		0.649543	0.649543	DECODE	DECODE	1.40624	4424.03	Bipolar disorder	GRAMD1C	Proteome	PLASMA	MR	INTERVAL	TwoSampleMR	-0.0203853	0.0271739	0.453147		36280454	https://doi.org/10.1016/j.biopsych.2022.08.015	Lu et al Biol Psychiatry	BLOOD
GRAMD1C	Q8IYS0	25252	TRANS	Depression_iPSYCH_2023	DECODE_Specific	+,NA		0.649543	0.649543	DECODE	DECODE	1.40624	4424.03	Bipolar disorder	GRAMD1C	Proteome	PLASMA	MR	INTERVAL	TwoSampleMR	-0.0120997	0.016129	0.453147		36280454	https://doi.org/10.1016/j.biopsych.2022.08.015	Lu et al Biol Psychiatry	BLOOD
GRAMD1C	Q8IYS0	25252	TRANS	Depression_iPSYCH_2023	DECODE_Specific	+,NA		0.649543	0.649543	DECODE	DECODE	1.40624	4424.03	Bipolar disorder	GRAMD1C	Proteome	PLASMA	MR	AGES	TwoSampleMR	-0.0115149	0.0162075	0.477413		36280454	https://doi.org/10.1016/j.biopsych.2022.08.015	Lu et al Biol Psychiatry	BLOOD
GRAMD1C	Q8IYS0	25252	TRANS	Depression_iPSYCH_2023	DECODE_Specific	+,NA		0.649543	0.649543	DECODE	DECODE	1.40624	4424.03	Bipolar disorder	GRAMD1C	Proteome	PLASMA	MR	FENLAND	TwoSampleMR	-0.000628443	0.0161287	0.968919		36280454	https://doi.org/10.1016/j.biopsych.2022.08.015	Lu et al Biol Psychiatry	BLOOD
GRAMD1C	Q8IYS0	25252	TRANS	Depression_iPSYCH_2023	DECODE_Specific	+,NA		0.649543	0.649543	DECODE	DECODE	1.40624	4424.03	Bipolar disorder	GRAMD1C	Proteome	PLASMA	MR	FENLAND	TwoSampleMR	0.0152884	0.059019	0.795603		36280454	https://doi.org/10.1016/j.biopsych.2022.08.015	Lu et al Biol Psychiatry	BLOOD
GRAMD1C	Q8IYS0	25252	TRANS	Depression_iPSYCH_2023	DECODE_Specific	+,NA		0.649543	0.649543	DECODE	DECODE	1.40624	4424.03	Major depressive disorder	GRAMD1C	Proteome	PLASMA	MR	INTERVAL	TwoSampleMR	0.00923913	0.0125	0.459828		36280454	https://doi.org/10.1016/j.biopsych.2022.08.015	Lu et al Biol Psychiatry	BLOOD
GRAMD1C	Q8IYS0	25252	TRANS	Depression_iPSYCH_2023	DECODE_Specific	+,NA		0.649543	0.649543	DECODE	DECODE	1.40624	4424.03	Major depressive disorder	GRAMD1C	Proteome	PLASMA	MR	INTERVAL	TwoSampleMR	0.00548387	0.00741935	0.459828		36280454	https://doi.org/10.1016/j.biopsych.2022.08.015	Lu et al Biol Psychiatry	BLOOD
GRAMD1C	Q8IYS0	25252	TRANS	Depression_iPSYCH_2023	DECODE_Specific	+,NA		0.649543	0.649543	DECODE	DECODE	1.40624	4424.03	Major depressive disorder	GRAMD1C	Proteome	PLASMA	MR	AGES	TwoSampleMR	0.00518639	0.00745543	0.486647		36280454	https://doi.org/10.1016/j.biopsych.2022.08.015	Lu et al Biol Psychiatry	BLOOD
GRAMD1C	Q8IYS0	25252	TRANS	Depression_iPSYCH_2023	DECODE_Specific	+,NA		0.649543	0.649543	DECODE	DECODE	1.40624	4424.03	Major depressive disorder	GRAMD1C	Proteome	PLASMA	MR	FENLAND	TwoSampleMR	-0.00196334	0.0104446	0.850894		36280454	https://doi.org/10.1016/j.biopsych.2022.08.015	Lu et al Biol Psychiatry	BLOOD
GRAMD1C	Q8IYS0	25252	TRANS	Depression_iPSYCH_2023	DECODE_Specific	+,NA		0.649543	0.649543	DECODE	DECODE	1.40624	4424.03	Major depressive disorder	GRAMD1C	Proteome	PLASMA	MR	FENLAND	TwoSampleMR	0.0116787	0.0155679	0.453147		36280454	https://doi.org/10.1016/j.biopsych.2022.08.015	Lu et al Biol Psychiatry	BLOOD
GRAMD1C	Q8IYS0	25252	TRANS	Depression_iPSYCH_2023	DECODE_Specific	+,NA		0.649543	0.649543	DECODE	DECODE	1.40624	4424.03	Schizophrenia	GRAMD1C	Proteome	PLASMA	MR	INTERVAL	TwoSampleMR	0.0144132	0.0225544	0.522796		36280454	https://doi.org/10.1016/j.biopsych.2022.08.015	Lu et al Biol Psychiatry	BLOOD
GRAMD1C	Q8IYS0	25252	TRANS	Depression_iPSYCH_2023	DECODE_Specific	+,NA		0.649543	0.649543	DECODE	DECODE	1.40624	4424.03	Schizophrenia	GRAMD1C	Proteome	PLASMA	MR	INTERVAL	TwoSampleMR	0.00855491	0.0133871	0.522796		36280454	https://doi.org/10.1016/j.biopsych.2022.08.015	Lu et al Biol Psychiatry	BLOOD
GRAMD1C	Q8IYS0	25252	TRANS	Depression_iPSYCH_2023	DECODE_Specific	+,NA		0.649543	0.649543	DECODE	DECODE	1.40624	4424.03	Schizophrenia	GRAMD1C	Proteome	PLASMA	MR	AGES	TwoSampleMR	0.0119891	0.0132901	0.366999		36280454	https://doi.org/10.1016/j.biopsych.2022.08.015	Lu et al Biol Psychiatry	BLOOD
GRAMD1C	Q8IYS0	25252	TRANS	Depression_iPSYCH_2023	DECODE_Specific	+,NA		0.649543	0.649543	DECODE	DECODE	1.40624	4424.03	Schizophrenia	GRAMD1C	Proteome	PLASMA	MR	FENLAND	TwoSampleMR	0.00134032	0.012958	0.917617		36280454	https://doi.org/10.1016/j.biopsych.2022.08.015	Lu et al Biol Psychiatry	BLOOD
GRAMD1C	Q8IYS0	25252	TRANS	Depression_iPSYCH_2023	DECODE_Specific	+,NA		0.649543	0.649543	DECODE	DECODE	1.40624	4424.03	Schizophrenia	GRAMD1C	Proteome	PLASMA	MR	FENLAND	TwoSampleMR	-0.000995944	0.0333442	0.976172		36280454	https://doi.org/10.1016/j.biopsych.2022.08.015	Lu et al Biol Psychiatry	BLOOD
GRAMD1C	Q8IYS0	25252	TRANS	Depression_iPSYCH_2023	DECODE_Specific	+,NA		0.649543	0.649543	DECODE	DECODE	1.40624	4424.03	SCZ_PGC3	GRAMD1C	Transcriptome	DLPFC	MR	CMC+GTEX	MendelianRandomization			0.58567		35460606	10.1016/j.ajhg.2022.04.004	Jiang eet all Am J Hum Genet	BRAIN
GRAMD1C	Q8IYS0	25252	TRANS	Depression_iPSYCH_2023	DECODE_Specific	+,NA		0.649543	0.649543	DECODE	DECODE	1.40624	4424.03	SCZ_PGC3	GRAMD1C	Transcriptome	DLPFC	MR	CMC+GTEX	MendelianRandomization			0.539805		35460606	10.1016/j.ajhg.2022.04.004	Jiang eet all Am J Hum Genet	BRAIN
GRAMD1C	Q8IYS0	25252	TRANS	Depression_iPSYCH_2023	DECODE_Specific	+,NA		0.649543	0.649543	DECODE	DECODE	1.40624	4424.03	SCZ_PGC3	GRAMD1C	Transcriptome	DLPFC	MR	CMC+GTEX	MendelianRandomization			0.472826		35460606	10.1016/j.ajhg.2022.04.004	Jiang eet all Am J Hum Genet	BRAIN
GRAMD1C	Q8IYS0	25252	TRANS	Depression_iPSYCH_2023	DECODE_Specific	+,NA		0.649543	0.649543	DECODE	DECODE	1.40624	4424.03	SCZ_PGC3	GRAMD1C	Transcriptome	DLPFC	MR	CMC+GTEX	EMIC			0.766426		35460606	10.1016/j.ajhg.2022.04.004	Jiang eet all Am J Hum Genet	BRAIN
GRAMD1C	Q8IYS0	25252	TRANS	Depression_iPSYCH_2023	DECODE_Specific	+,NA		0.649543	0.649543	DECODE	DECODE	1.40624	4424.03	BIP_2019_Stahl_etall	GRAMD1C	Transcriptome	DLPFC	MR	CMC+GTEX	MendelianRandomization			0.485385		35460606	10.1016/j.ajhg.2022.04.004	Jiang eet all Am J Hum Genet	BRAIN
GRAMD1C	Q8IYS0	25252	TRANS	Depression_iPSYCH_2023	DECODE_Specific	+,NA		0.649543	0.649543	DECODE	DECODE	1.40624	4424.03	BIP_2019_Stahl_etall	GRAMD1C	Transcriptome	DLPFC	MR	CMC+GTEX	MendelianRandomization			0.477162		35460606	10.1016/j.ajhg.2022.04.004	Jiang eet all Am J Hum Genet	BRAIN
GRAMD1C	Q8IYS0	25252	TRANS	Depression_iPSYCH_2023	DECODE_Specific	+,NA		0.649543	0.649543	DECODE	DECODE	1.40624	4424.03	BIP_2019_Stahl_etall	GRAMD1C	Transcriptome	DLPFC	MR	CMC+GTEX	MendelianRandomization			0.84339		35460606	10.1016/j.ajhg.2022.04.004	Jiang eet all Am J Hum Genet	BRAIN
GRAMD1C	Q8IYS0	25252	TRANS	Depression_iPSYCH_2023	DECODE_Specific	+,NA		0.649543	0.649543	DECODE	DECODE	1.40624	4424.03	BIP_2019_Stahl_etall	GRAMD1C	Transcriptome	DLPFC	MR	CMC+GTEX	EMIC			0.310057		35460606	10.1016/j.ajhg.2022.04.004	Jiang eet all Am J Hum Genet	BRAIN
GRAMD1C	Q8IYS0	25252	TRANS	Depression_iPSYCH_2023	DECODE_Specific	+,NA		0.649543	0.649543	DECODE	DECODE	1.40624	4424.03	Deepression_Wray_tall	GRAMD1C	Transcriptome	BRAIN DLPFC	MR	PsychENCODE	TwoSampleMR	0.01	0.01	0.368		35296807	10.1038/s41380-022-01507-9	Deng et all Mol Psychiatry	BRAIN
GRAMD1C	Q8IYS0	25252	TRANS	Depression_iPSYCH_2023	DECODE_Specific	+,NA		0.649543	0.649543	DECODE	DECODE	1.40624	4424.03	Deepression_Wray_tall	GRAMD1C	Proteiome	BLOOD	MR	AGES	TwoSampleMR	0.01	0.01	0.487		35296807	10.1038/s41380-022-01507-9	Deng et all Mol Psychiatry	BLOOD
GRAMD1C	Q8IYS0	25252	TRANS	Depression_iPSYCH_2023	DECODE_Specific	+,NA		0.649543	0.649543	DECODE	DECODE	1.40624	4424.03	SCZ_PGC3	GRAMD1C	Transcriptome	DLPFC	SMR	CMC+GTEX	SMR	-0.00501686	0.0237048	0.832389		35460606	10.1016/j.ajhg.2022.04.004	Jiang eet all Am J Hum Genet	BRAIN
GRAMD1C	Q8IYS0	25252	TRANS	Depression_iPSYCH_2023	DECODE_Specific	+,NA		0.649543	0.649543	DECODE	DECODE	1.40624	4424.03	SCZ_PGC3	GRAMD1C	Transcriptome_Transcriptlvel	DLPFC	SMR	CMC+GTEX	SMR	-0.00889627	0.0298589	0.765746		35460606	10.1016/j.ajhg.2022.04.004	Jiang eet all Am J Hum Genet	BRAIN
GRAMD1C	Q8IYS0	25252	TRANS	Depression_iPSYCH_2023	DECODE_Specific	+,NA		0.649543	0.649543	DECODE	DECODE	1.40624	4424.03	SCZ.Clozuk.2018	GRAMD1C	Transcriptome	BRAIN	SMR	PsychENCODE	SMR	-0.0143962	0.019904	0.47		30545856	10.1126/science.aat8127	Gandal et all science	BRAIN
GRAMD1C	Q8IYS0	25252	TRANS	Depression_iPSYCH_2023	DECODE_Specific	+,NA		0.649543	0.649543	DECODE	DECODE	1.40624	4424.03	BD.PGC.ruderferCell2018	GRAMD1C	Transcriptome	BRAIN	SMR	PsychENCODE	SMR	-0.0202358	0.0313436	0.518531		30545856	10.1126/science.aat8127	Gandal et all science	BRAIN
GRAMD1C	Q8IYS0	25252	TRANS	Depression_iPSYCH_2023	DECODE_Specific	+,NA		0.649543	0.649543	DECODE	DECODE	1.40624	4424.03	SCZ	GRAMD1C	Proteiome	BLOOD	SMR	eQTLGen	SMR	0.0119796	0.0233504	0.607927		37415601	10.3389/fgene.2023.1191264	Gedik et all Front Genet	BLOOD
GRAMD1C	Q8IYS0	25252	TRANS	Depression_iPSYCH_2023	DECODE_Specific	+,NA		0.649543	0.649543	DECODE	DECODE	1.40624	4424.03	MDD	GRAMD1C	Proteiome	BRAIN	SMR	BrainMeta	SMR	0.0103941	0.0104205	0.318541		37415601	10.3389/fgene.2023.1191264	Gedik et all Front Genet	BRAIN
GRAMD1C	Q8IYS0	25252	TRANS	Depression_iPSYCH_2023	DECODE_Specific	+,NA		0.649543	0.649543	DECODE	DECODE	1.40624	4424.03	BIP	GRAMD1C	Proteiome	BRAIN	SMR	BrainMeta	SMR	0.0143359	0.0235129	0.54206		37415601	10.3389/fgene.2023.1191264	Gedik et all Front Genet	BRAIN
GRAMD1C	Q8IYS0	25252	TRANS	Depression_iPSYCH_2023	DECODE_Specific	+,NA		0.649543	0.649543	DECODE	DECODE	1.40624	4424.03	SCZ	GRAMD1C	Proteiome	BRAIN	SMR	BrainMeta	SMR	0.00936768	0.0193446	0.628206		37415601	10.3389/fgene.2023.1191264	Gedik et all Front Genet	BRAIN
GRAMD1C	Q8IYS0	25252	TRANS	Depression_iPSYCH_2023	DECODE_Specific	+,NA		0.649543	0.649543	DECODE	DECODE	1.40624	4424.03	MDD	GRAMD1C	Proteiome	BLOOD	SMR	eQTLGen	SMR	0.0112977	0.012556	0.368233		37415601	10.3389/fgene.2023.1191264	Gedik et all Front Genet	BLOOD
GRAMD1C	Q8IYS0	25252	TRANS	Depression_iPSYCH_2023	DECODE_Specific	+,NA		0.649543	0.649543	DECODE	DECODE	1.40624	4424.03	BIP	GRAMD1C	Proteiome	BLOOD	SMR	eQTLGen	SMR	0.0165655	0.0283727	0.55932		37415601	10.3389/fgene.2023.1191264	Gedik et all Front Genet	BLOOD
GRAMD1C	Q8IYS0	25252	TRANS	Depression_iPSYCH_2023	DECODE_Specific	+,NA		0.649543	0.649543	DECODE	DECODE	1.40624	4424.03	SCZ	GRAMD1C	Proteiome	BLOOD	SMR	deCODE	SMR	0.0387551	0.0570495	0.496932		37415601	10.3389/fgene.2023.1191264	Gedik et all Front Genet	BLOOD
GRAMD1C	Q8IYS0	25252	TRANS	Depression_iPSYCH_2023	DECODE_Specific	+,NA		0.649543	0.649543	DECODE	DECODE	1.40624	4424.03	SCZ	GRAMD1C	Proteiome	BLOOD	SMR	deCODE	SMR	0.0144543	0.0235479	0.539332		37415601	10.3389/fgene.2023.1191264	Gedik et all Front Genet	BLOOD
GRAMD1C	Q8IYS0	25252	TRANS	Depression_iPSYCH_2023	DECODE_Specific	+,NA		0.649543	0.649543	DECODE	DECODE	1.40624	4424.03	MDD	GRAMD1C	Proteiome	BLOOD	SMR	deCODE	SMR	0.0240385	0.0316239	0.447174		37415601	10.3389/fgene.2023.1191264	Gedik et all Front Genet	BLOOD
GRAMD1C	Q8IYS0	25252	TRANS	Depression_iPSYCH_2023	DECODE_Specific	+,NA		0.649543	0.649543	DECODE	DECODE	1.40624	4424.03	MDD	GRAMD1C	Proteiome	BLOOD	SMR	deCODE	SMR	0.00879433	0.0130509	0.500407		37415601	10.3389/fgene.2023.1191264	Gedik et all Front Genet	BLOOD
GRAMD1C	Q8IYS0	25252	TRANS	Depression_iPSYCH_2023	DECODE_Specific	+,NA		0.649543	0.649543	DECODE	DECODE	1.40624	4424.03	BIP	GRAMD1C	Proteiome	BLOOD	SMR	deCODE	SMR	-0.0528865	0.0687493	0.441735		37415601	10.3389/fgene.2023.1191264	Gedik et all Front Genet	BLOOD
GRAMD1C	Q8IYS0	25252	TRANS	Depression_iPSYCH_2023	DECODE_Specific	+,NA		0.649543	0.649543	DECODE	DECODE	1.40624	4424.03	BIP	GRAMD1C	Proteiome	BLOOD	SMR	deCODE	SMR	-0.0244054	0.0286568	0.394412		37415601	10.3389/fgene.2023.1191264	Gedik et all Front Genet	BLOOD
GRAMD1C	Q8IYS0	25252	TRANS	Depression_iPSYCH_2023	DECODE_Specific	+,NA		0.649543	0.649543	DECODE	DECODE	1.40624	4424.03	SCZ	GRAMD1C	Transcriptome	BRAIN_DLPFC	TWAS	CMC	FUSION	-0.58593		0.558		31691811	10.1093/hmg/ddz253	Hall et al Hum Mol Genet	BRAIN
GRAMD1C	Q8IYS0	25252	TRANS	Depression_iPSYCH_2023	DECODE_Specific	+,NA		0.649543	0.649543	DECODE	DECODE	1.40624	4424.03	SCZ.Clozuk.2018	GRAMD1C	Transcriptome	BRAIN	TWAS	PsychENCODE	FUSION	-0.24953		0.803		30545856	10.1126/science.aat8127	Gandal et all science	BRAIN
GRAMD1C	Q8IYS0	25252	TRANS	Depression_iPSYCH_2023	DECODE_Specific	+,NA		0.649543	0.649543	DECODE	DECODE	1.40624	4424.03	BD.PGC.ruderferCell2018	GRAMD1C	Transcriptome	BRAIN	TWAS	PsychENCODE	FUSION	-0.54815		0.584		30545856	10.1126/science.aat8127	Gandal et all science	BRAIN
GRAMD1C	Q8IYS0	25252	TRANS	Depression_iPSYCH_2023	DECODE_Specific	+,NA		0.649543	0.649543	DECODE	DECODE	1.40624	4424.03	Depression Howard et all	GRAMD1C	Proteiome	BRAIN	PWAS	ROS/MAP	FUSION	2.999		0.00271		33846625	10.1038/s41593-021-00832-6	Wingo Nat Neurosci	BRAIN
GRAMD1C	Q8IYS0	25252	TRANS	Depression_iPSYCH_2023	DECODE_Specific	+,NA		0.867477	0.867477	DECODE	DECODE	1.42749	5908.39	Bipolar disorder	GRAMD1C	Proteome	PLASMA	MR	INTERVAL	TwoSampleMR	-0.0203853	0.0271739	0.453147		36280454	https://doi.org/10.1016/j.biopsych.2022.08.015	Lu et al Biol Psychiatry	BLOOD
GRAMD1C	Q8IYS0	25252	TRANS	Depression_iPSYCH_2023	DECODE_Specific	+,NA		0.867477	0.867477	DECODE	DECODE	1.42749	5908.39	Bipolar disorder	GRAMD1C	Proteome	PLASMA	MR	INTERVAL	TwoSampleMR	-0.0120997	0.016129	0.453147		36280454	https://doi.org/10.1016/j.biopsych.2022.08.015	Lu et al Biol Psychiatry	BLOOD
GRAMD1C	Q8IYS0	25252	TRANS	Depression_iPSYCH_2023	DECODE_Specific	+,NA		0.867477	0.867477	DECODE	DECODE	1.42749	5908.39	Bipolar disorder	GRAMD1C	Proteome	PLASMA	MR	AGES	TwoSampleMR	-0.0115149	0.0162075	0.477413		36280454	https://doi.org/10.1016/j.biopsych.2022.08.015	Lu et al Biol Psychiatry	BLOOD
GRAMD1C	Q8IYS0	25252	TRANS	Depression_iPSYCH_2023	DECODE_Specific	+,NA		0.867477	0.867477	DECODE	DECODE	1.42749	5908.39	Bipolar disorder	GRAMD1C	Proteome	PLASMA	MR	FENLAND	TwoSampleMR	-0.000628443	0.0161287	0.968919		36280454	https://doi.org/10.1016/j.biopsych.2022.08.015	Lu et al Biol Psychiatry	BLOOD
GRAMD1C	Q8IYS0	25252	TRANS	Depression_iPSYCH_2023	DECODE_Specific	+,NA		0.867477	0.867477	DECODE	DECODE	1.42749	5908.39	Bipolar disorder	GRAMD1C	Proteome	PLASMA	MR	FENLAND	TwoSampleMR	0.0152884	0.059019	0.795603		36280454	https://doi.org/10.1016/j.biopsych.2022.08.015	Lu et al Biol Psychiatry	BLOOD
GRAMD1C	Q8IYS0	25252	TRANS	Depression_iPSYCH_2023	DECODE_Specific	+,NA		0.867477	0.867477	DECODE	DECODE	1.42749	5908.39	Major depressive disorder	GRAMD1C	Proteome	PLASMA	MR	INTERVAL	TwoSampleMR	0.00923913	0.0125	0.459828		36280454	https://doi.org/10.1016/j.biopsych.2022.08.015	Lu et al Biol Psychiatry	BLOOD
GRAMD1C	Q8IYS0	25252	TRANS	Depression_iPSYCH_2023	DECODE_Specific	+,NA		0.867477	0.867477	DECODE	DECODE	1.42749	5908.39	Major depressive disorder	GRAMD1C	Proteome	PLASMA	MR	INTERVAL	TwoSampleMR	0.00548387	0.00741935	0.459828		36280454	https://doi.org/10.1016/j.biopsych.2022.08.015	Lu et al Biol Psychiatry	BLOOD
GRAMD1C	Q8IYS0	25252	TRANS	Depression_iPSYCH_2023	DECODE_Specific	+,NA		0.867477	0.867477	DECODE	DECODE	1.42749	5908.39	Major depressive disorder	GRAMD1C	Proteome	PLASMA	MR	AGES	TwoSampleMR	0.00518639	0.00745543	0.486647		36280454	https://doi.org/10.1016/j.biopsych.2022.08.015	Lu et al Biol Psychiatry	BLOOD
GRAMD1C	Q8IYS0	25252	TRANS	Depression_iPSYCH_2023	DECODE_Specific	+,NA		0.867477	0.867477	DECODE	DECODE	1.42749	5908.39	Major depressive disorder	GRAMD1C	Proteome	PLASMA	MR	FENLAND	TwoSampleMR	-0.00196334	0.0104446	0.850894		36280454	https://doi.org/10.1016/j.biopsych.2022.08.015	Lu et al Biol Psychiatry	BLOOD
GRAMD1C	Q8IYS0	25252	TRANS	Depression_iPSYCH_2023	DECODE_Specific	+,NA		0.867477	0.867477	DECODE	DECODE	1.42749	5908.39	Major depressive disorder	GRAMD1C	Proteome	PLASMA	MR	FENLAND	TwoSampleMR	0.0116787	0.0155679	0.453147		36280454	https://doi.org/10.1016/j.biopsych.2022.08.015	Lu et al Biol Psychiatry	BLOOD
GRAMD1C	Q8IYS0	25252	TRANS	Depression_iPSYCH_2023	DECODE_Specific	+,NA		0.867477	0.867477	DECODE	DECODE	1.42749	5908.39	Schizophrenia	GRAMD1C	Proteome	PLASMA	MR	INTERVAL	TwoSampleMR	0.0144132	0.0225544	0.522796		36280454	https://doi.org/10.1016/j.biopsych.2022.08.015	Lu et al Biol Psychiatry	BLOOD
GRAMD1C	Q8IYS0	25252	TRANS	Depression_iPSYCH_2023	DECODE_Specific	+,NA		0.867477	0.867477	DECODE	DECODE	1.42749	5908.39	Schizophrenia	GRAMD1C	Proteome	PLASMA	MR	INTERVAL	TwoSampleMR	0.00855491	0.0133871	0.522796		36280454	https://doi.org/10.1016/j.biopsych.2022.08.015	Lu et al Biol Psychiatry	BLOOD
GRAMD1C	Q8IYS0	25252	TRANS	Depression_iPSYCH_2023	DECODE_Specific	+,NA		0.867477	0.867477	DECODE	DECODE	1.42749	5908.39	Schizophrenia	GRAMD1C	Proteome	PLASMA	MR	AGES	TwoSampleMR	0.0119891	0.0132901	0.366999		36280454	https://doi.org/10.1016/j.biopsych.2022.08.015	Lu et al Biol Psychiatry	BLOOD
GRAMD1C	Q8IYS0	25252	TRANS	Depression_iPSYCH_2023	DECODE_Specific	+,NA		0.867477	0.867477	DECODE	DECODE	1.42749	5908.39	Schizophrenia	GRAMD1C	Proteome	PLASMA	MR	FENLAND	TwoSampleMR	0.00134032	0.012958	0.917617		36280454	https://doi.org/10.1016/j.biopsych.2022.08.015	Lu et al Biol Psychiatry	BLOOD
GRAMD1C	Q8IYS0	25252	TRANS	Depression_iPSYCH_2023	DECODE_Specific	+,NA		0.867477	0.867477	DECODE	DECODE	1.42749	5908.39	Schizophrenia	GRAMD1C	Proteome	PLASMA	MR	FENLAND	TwoSampleMR	-0.000995944	0.0333442	0.976172		36280454	https://doi.org/10.1016/j.biopsych.2022.08.015	Lu et al Biol Psychiatry	BLOOD
GRAMD1C	Q8IYS0	25252	TRANS	Depression_iPSYCH_2023	DECODE_Specific	+,NA		0.867477	0.867477	DECODE	DECODE	1.42749	5908.39	SCZ_PGC3	GRAMD1C	Transcriptome	DLPFC	MR	CMC+GTEX	MendelianRandomization			0.58567		35460606	10.1016/j.ajhg.2022.04.004	Jiang eet all Am J Hum Genet	BRAIN
GRAMD1C	Q8IYS0	25252	TRANS	Depression_iPSYCH_2023	DECODE_Specific	+,NA		0.867477	0.867477	DECODE	DECODE	1.42749	5908.39	SCZ_PGC3	GRAMD1C	Transcriptome	DLPFC	MR	CMC+GTEX	MendelianRandomization			0.539805		35460606	10.1016/j.ajhg.2022.04.004	Jiang eet all Am J Hum Genet	BRAIN
GRAMD1C	Q8IYS0	25252	TRANS	Depression_iPSYCH_2023	DECODE_Specific	+,NA		0.867477	0.867477	DECODE	DECODE	1.42749	5908.39	SCZ_PGC3	GRAMD1C	Transcriptome	DLPFC	MR	CMC+GTEX	MendelianRandomization			0.472826		35460606	10.1016/j.ajhg.2022.04.004	Jiang eet all Am J Hum Genet	BRAIN
GRAMD1C	Q8IYS0	25252	TRANS	Depression_iPSYCH_2023	DECODE_Specific	+,NA		0.867477	0.867477	DECODE	DECODE	1.42749	5908.39	SCZ_PGC3	GRAMD1C	Transcriptome	DLPFC	MR	CMC+GTEX	EMIC			0.766426		35460606	10.1016/j.ajhg.2022.04.004	Jiang eet all Am J Hum Genet	BRAIN
GRAMD1C	Q8IYS0	25252	TRANS	Depression_iPSYCH_2023	DECODE_Specific	+,NA		0.867477	0.867477	DECODE	DECODE	1.42749	5908.39	BIP_2019_Stahl_etall	GRAMD1C	Transcriptome	DLPFC	MR	CMC+GTEX	MendelianRandomization			0.485385		35460606	10.1016/j.ajhg.2022.04.004	Jiang eet all Am J Hum Genet	BRAIN
GRAMD1C	Q8IYS0	25252	TRANS	Depression_iPSYCH_2023	DECODE_Specific	+,NA		0.867477	0.867477	DECODE	DECODE	1.42749	5908.39	BIP_2019_Stahl_etall	GRAMD1C	Transcriptome	DLPFC	MR	CMC+GTEX	MendelianRandomization			0.477162		35460606	10.1016/j.ajhg.2022.04.004	Jiang eet all Am J Hum Genet	BRAIN
GRAMD1C	Q8IYS0	25252	TRANS	Depression_iPSYCH_2023	DECODE_Specific	+,NA		0.867477	0.867477	DECODE	DECODE	1.42749	5908.39	BIP_2019_Stahl_etall	GRAMD1C	Transcriptome	DLPFC	MR	CMC+GTEX	MendelianRandomization			0.84339		35460606	10.1016/j.ajhg.2022.04.004	Jiang eet all Am J Hum Genet	BRAIN
GRAMD1C	Q8IYS0	25252	TRANS	Depression_iPSYCH_2023	DECODE_Specific	+,NA		0.867477	0.867477	DECODE	DECODE	1.42749	5908.39	BIP_2019_Stahl_etall	GRAMD1C	Transcriptome	DLPFC	MR	CMC+GTEX	EMIC			0.310057		35460606	10.1016/j.ajhg.2022.04.004	Jiang eet all Am J Hum Genet	BRAIN
GRAMD1C	Q8IYS0	25252	TRANS	Depression_iPSYCH_2023	DECODE_Specific	+,NA		0.867477	0.867477	DECODE	DECODE	1.42749	5908.39	Deepression_Wray_tall	GRAMD1C	Transcriptome	BRAIN DLPFC	MR	PsychENCODE	TwoSampleMR	0.01	0.01	0.368		35296807	10.1038/s41380-022-01507-9	Deng et all Mol Psychiatry	BRAIN
GRAMD1C	Q8IYS0	25252	TRANS	Depression_iPSYCH_2023	DECODE_Specific	+,NA		0.867477	0.867477	DECODE	DECODE	1.42749	5908.39	Deepression_Wray_tall	GRAMD1C	Proteiome	BLOOD	MR	AGES	TwoSampleMR	0.01	0.01	0.487		35296807	10.1038/s41380-022-01507-9	Deng et all Mol Psychiatry	BLOOD
GRAMD1C	Q8IYS0	25252	TRANS	Depression_iPSYCH_2023	DECODE_Specific	+,NA		0.867477	0.867477	DECODE	DECODE	1.42749	5908.39	SCZ_PGC3	GRAMD1C	Transcriptome	DLPFC	SMR	CMC+GTEX	SMR	-0.00501686	0.0237048	0.832389		35460606	10.1016/j.ajhg.2022.04.004	Jiang eet all Am J Hum Genet	BRAIN
GRAMD1C	Q8IYS0	25252	TRANS	Depression_iPSYCH_2023	DECODE_Specific	+,NA		0.867477	0.867477	DECODE	DECODE	1.42749	5908.39	SCZ_PGC3	GRAMD1C	Transcriptome_Transcriptlvel	DLPFC	SMR	CMC+GTEX	SMR	-0.00889627	0.0298589	0.765746		35460606	10.1016/j.ajhg.2022.04.004	Jiang eet all Am J Hum Genet	BRAIN
GRAMD1C	Q8IYS0	25252	TRANS	Depression_iPSYCH_2023	DECODE_Specific	+,NA		0.867477	0.867477	DECODE	DECODE	1.42749	5908.39	SCZ.Clozuk.2018	GRAMD1C	Transcriptome	BRAIN	SMR	PsychENCODE	SMR	-0.0143962	0.019904	0.47		30545856	10.1126/science.aat8127	Gandal et all science	BRAIN
GRAMD1C	Q8IYS0	25252	TRANS	Depression_iPSYCH_2023	DECODE_Specific	+,NA		0.867477	0.867477	DECODE	DECODE	1.42749	5908.39	BD.PGC.ruderferCell2018	GRAMD1C	Transcriptome	BRAIN	SMR	PsychENCODE	SMR	-0.0202358	0.0313436	0.518531		30545856	10.1126/science.aat8127	Gandal et all science	BRAIN
GRAMD1C	Q8IYS0	25252	TRANS	Depression_iPSYCH_2023	DECODE_Specific	+,NA		0.867477	0.867477	DECODE	DECODE	1.42749	5908.39	SCZ	GRAMD1C	Proteiome	BLOOD	SMR	eQTLGen	SMR	0.0119796	0.0233504	0.607927		37415601	10.3389/fgene.2023.1191264	Gedik et all Front Genet	BLOOD
GRAMD1C	Q8IYS0	25252	TRANS	Depression_iPSYCH_2023	DECODE_Specific	+,NA		0.867477	0.867477	DECODE	DECODE	1.42749	5908.39	MDD	GRAMD1C	Proteiome	BRAIN	SMR	BrainMeta	SMR	0.0103941	0.0104205	0.318541		37415601	10.3389/fgene.2023.1191264	Gedik et all Front Genet	BRAIN
GRAMD1C	Q8IYS0	25252	TRANS	Depression_iPSYCH_2023	DECODE_Specific	+,NA		0.867477	0.867477	DECODE	DECODE	1.42749	5908.39	BIP	GRAMD1C	Proteiome	BRAIN	SMR	BrainMeta	SMR	0.0143359	0.0235129	0.54206		37415601	10.3389/fgene.2023.1191264	Gedik et all Front Genet	BRAIN
GRAMD1C	Q8IYS0	25252	TRANS	Depression_iPSYCH_2023	DECODE_Specific	+,NA		0.867477	0.867477	DECODE	DECODE	1.42749	5908.39	SCZ	GRAMD1C	Proteiome	BRAIN	SMR	BrainMeta	SMR	0.00936768	0.0193446	0.628206		37415601	10.3389/fgene.2023.1191264	Gedik et all Front Genet	BRAIN
GRAMD1C	Q8IYS0	25252	TRANS	Depression_iPSYCH_2023	DECODE_Specific	+,NA		0.867477	0.867477	DECODE	DECODE	1.42749	5908.39	MDD	GRAMD1C	Proteiome	BLOOD	SMR	eQTLGen	SMR	0.0112977	0.012556	0.368233		37415601	10.3389/fgene.2023.1191264	Gedik et all Front Genet	BLOOD
GRAMD1C	Q8IYS0	25252	TRANS	Depression_iPSYCH_2023	DECODE_Specific	+,NA		0.867477	0.867477	DECODE	DECODE	1.42749	5908.39	BIP	GRAMD1C	Proteiome	BLOOD	SMR	eQTLGen	SMR	0.0165655	0.0283727	0.55932		37415601	10.3389/fgene.2023.1191264	Gedik et all Front Genet	BLOOD
GRAMD1C	Q8IYS0	25252	TRANS	Depression_iPSYCH_2023	DECODE_Specific	+,NA		0.867477	0.867477	DECODE	DECODE	1.42749	5908.39	SCZ	GRAMD1C	Proteiome	BLOOD	SMR	deCODE	SMR	0.0387551	0.0570495	0.496932		37415601	10.3389/fgene.2023.1191264	Gedik et all Front Genet	BLOOD
GRAMD1C	Q8IYS0	25252	TRANS	Depression_iPSYCH_2023	DECODE_Specific	+,NA		0.867477	0.867477	DECODE	DECODE	1.42749	5908.39	SCZ	GRAMD1C	Proteiome	BLOOD	SMR	deCODE	SMR	0.0144543	0.0235479	0.539332		37415601	10.3389/fgene.2023.1191264	Gedik et all Front Genet	BLOOD
GRAMD1C	Q8IYS0	25252	TRANS	Depression_iPSYCH_2023	DECODE_Specific	+,NA		0.867477	0.867477	DECODE	DECODE	1.42749	5908.39	MDD	GRAMD1C	Proteiome	BLOOD	SMR	deCODE	SMR	0.0240385	0.0316239	0.447174		37415601	10.3389/fgene.2023.1191264	Gedik et all Front Genet	BLOOD
GRAMD1C	Q8IYS0	25252	TRANS	Depression_iPSYCH_2023	DECODE_Specific	+,NA		0.867477	0.867477	DECODE	DECODE	1.42749	5908.39	MDD	GRAMD1C	Proteiome	BLOOD	SMR	deCODE	SMR	0.00879433	0.0130509	0.500407		37415601	10.3389/fgene.2023.1191264	Gedik et all Front Genet	BLOOD
GRAMD1C	Q8IYS0	25252	TRANS	Depression_iPSYCH_2023	DECODE_Specific	+,NA		0.867477	0.867477	DECODE	DECODE	1.42749	5908.39	BIP	GRAMD1C	Proteiome	BLOOD	SMR	deCODE	SMR	-0.0528865	0.0687493	0.441735		37415601	10.3389/fgene.2023.1191264	Gedik et all Front Genet	BLOOD
GRAMD1C	Q8IYS0	25252	TRANS	Depression_iPSYCH_2023	DECODE_Specific	+,NA		0.867477	0.867477	DECODE	DECODE	1.42749	5908.39	BIP	GRAMD1C	Proteiome	BLOOD	SMR	deCODE	SMR	-0.0244054	0.0286568	0.394412		37415601	10.3389/fgene.2023.1191264	Gedik et all Front Genet	BLOOD
GRAMD1C	Q8IYS0	25252	TRANS	Depression_iPSYCH_2023	DECODE_Specific	+,NA		0.867477	0.867477	DECODE	DECODE	1.42749	5908.39	SCZ	GRAMD1C	Transcriptome	BRAIN_DLPFC	TWAS	CMC	FUSION	-0.58593		0.558		31691811	10.1093/hmg/ddz253	Hall et al Hum Mol Genet	BRAIN
GRAMD1C	Q8IYS0	25252	TRANS	Depression_iPSYCH_2023	DECODE_Specific	+,NA		0.867477	0.867477	DECODE	DECODE	1.42749	5908.39	SCZ.Clozuk.2018	GRAMD1C	Transcriptome	BRAIN	TWAS	PsychENCODE	FUSION	-0.24953		0.803		30545856	10.1126/science.aat8127	Gandal et all science	BRAIN
GRAMD1C	Q8IYS0	25252	TRANS	Depression_iPSYCH_2023	DECODE_Specific	+,NA		0.867477	0.867477	DECODE	DECODE	1.42749	5908.39	BD.PGC.ruderferCell2018	GRAMD1C	Transcriptome	BRAIN	TWAS	PsychENCODE	FUSION	-0.54815		0.584		30545856	10.1126/science.aat8127	Gandal et all science	BRAIN
GRAMD1C	Q8IYS0	25252	TRANS	Depression_iPSYCH_2023	DECODE_Specific	+,NA		0.867477	0.867477	DECODE	DECODE	1.42749	5908.39	Depression Howard et all	GRAMD1C	Proteiome	BRAIN	PWAS	ROS/MAP	FUSION	2.999		0.00271		33846625	10.1038/s41593-021-00832-6	Wingo Nat Neurosci	BRAIN
GRAMD1C	Q8IYS0	25252	TRANS	PGC3_SCZ_NoUKB	DECODE_Specific	+,NA		0.404852	0.404852	DECODE	DECODE	0.883796	2757.44	Bipolar disorder	GRAMD1C	Proteome	PLASMA	MR	INTERVAL	TwoSampleMR	-0.0203853	0.0271739	0.453147		36280454	https://doi.org/10.1016/j.biopsych.2022.08.015	Lu et al Biol Psychiatry	BLOOD
GRAMD1C	Q8IYS0	25252	TRANS	PGC3_SCZ_NoUKB	DECODE_Specific	+,NA		0.404852	0.404852	DECODE	DECODE	0.883796	2757.44	Bipolar disorder	GRAMD1C	Proteome	PLASMA	MR	INTERVAL	TwoSampleMR	-0.0120997	0.016129	0.453147		36280454	https://doi.org/10.1016/j.biopsych.2022.08.015	Lu et al Biol Psychiatry	BLOOD
GRAMD1C	Q8IYS0	25252	TRANS	PGC3_SCZ_NoUKB	DECODE_Specific	+,NA		0.404852	0.404852	DECODE	DECODE	0.883796	2757.44	Bipolar disorder	GRAMD1C	Proteome	PLASMA	MR	AGES	TwoSampleMR	-0.0115149	0.0162075	0.477413		36280454	https://doi.org/10.1016/j.biopsych.2022.08.015	Lu et al Biol Psychiatry	BLOOD
GRAMD1C	Q8IYS0	25252	TRANS	PGC3_SCZ_NoUKB	DECODE_Specific	+,NA		0.404852	0.404852	DECODE	DECODE	0.883796	2757.44	Bipolar disorder	GRAMD1C	Proteome	PLASMA	MR	FENLAND	TwoSampleMR	-0.000628443	0.0161287	0.968919		36280454	https://doi.org/10.1016/j.biopsych.2022.08.015	Lu et al Biol Psychiatry	BLOOD
GRAMD1C	Q8IYS0	25252	TRANS	PGC3_SCZ_NoUKB	DECODE_Specific	+,NA		0.404852	0.404852	DECODE	DECODE	0.883796	2757.44	Bipolar disorder	GRAMD1C	Proteome	PLASMA	MR	FENLAND	TwoSampleMR	0.0152884	0.059019	0.795603		36280454	https://doi.org/10.1016/j.biopsych.2022.08.015	Lu et al Biol Psychiatry	BLOOD
GRAMD1C	Q8IYS0	25252	TRANS	PGC3_SCZ_NoUKB	DECODE_Specific	+,NA		0.404852	0.404852	DECODE	DECODE	0.883796	2757.44	Major depressive disorder	GRAMD1C	Proteome	PLASMA	MR	INTERVAL	TwoSampleMR	0.00923913	0.0125	0.459828		36280454	https://doi.org/10.1016/j.biopsych.2022.08.015	Lu et al Biol Psychiatry	BLOOD
GRAMD1C	Q8IYS0	25252	TRANS	PGC3_SCZ_NoUKB	DECODE_Specific	+,NA		0.404852	0.404852	DECODE	DECODE	0.883796	2757.44	Major depressive disorder	GRAMD1C	Proteome	PLASMA	MR	INTERVAL	TwoSampleMR	0.00548387	0.00741935	0.459828		36280454	https://doi.org/10.1016/j.biopsych.2022.08.015	Lu et al Biol Psychiatry	BLOOD
GRAMD1C	Q8IYS0	25252	TRANS	PGC3_SCZ_NoUKB	DECODE_Specific	+,NA		0.404852	0.404852	DECODE	DECODE	0.883796	2757.44	Major depressive disorder	GRAMD1C	Proteome	PLASMA	MR	AGES	TwoSampleMR	0.00518639	0.00745543	0.486647		36280454	https://doi.org/10.1016/j.biopsych.2022.08.015	Lu et al Biol Psychiatry	BLOOD
GRAMD1C	Q8IYS0	25252	TRANS	PGC3_SCZ_NoUKB	DECODE_Specific	+,NA		0.404852	0.404852	DECODE	DECODE	0.883796	2757.44	Major depressive disorder	GRAMD1C	Proteome	PLASMA	MR	FENLAND	TwoSampleMR	-0.00196334	0.0104446	0.850894		36280454	https://doi.org/10.1016/j.biopsych.2022.08.015	Lu et al Biol Psychiatry	BLOOD
GRAMD1C	Q8IYS0	25252	TRANS	PGC3_SCZ_NoUKB	DECODE_Specific	+,NA		0.404852	0.404852	DECODE	DECODE	0.883796	2757.44	Major depressive disorder	GRAMD1C	Proteome	PLASMA	MR	FENLAND	TwoSampleMR	0.0116787	0.0155679	0.453147		36280454	https://doi.org/10.1016/j.biopsych.2022.08.015	Lu et al Biol Psychiatry	BLOOD
GRAMD1C	Q8IYS0	25252	TRANS	PGC3_SCZ_NoUKB	DECODE_Specific	+,NA		0.404852	0.404852	DECODE	DECODE	0.883796	2757.44	Schizophrenia	GRAMD1C	Proteome	PLASMA	MR	INTERVAL	TwoSampleMR	0.0144132	0.0225544	0.522796		36280454	https://doi.org/10.1016/j.biopsych.2022.08.015	Lu et al Biol Psychiatry	BLOOD
GRAMD1C	Q8IYS0	25252	TRANS	PGC3_SCZ_NoUKB	DECODE_Specific	+,NA		0.404852	0.404852	DECODE	DECODE	0.883796	2757.44	Schizophrenia	GRAMD1C	Proteome	PLASMA	MR	INTERVAL	TwoSampleMR	0.00855491	0.0133871	0.522796		36280454	https://doi.org/10.1016/j.biopsych.2022.08.015	Lu et al Biol Psychiatry	BLOOD
GRAMD1C	Q8IYS0	25252	TRANS	PGC3_SCZ_NoUKB	DECODE_Specific	+,NA		0.404852	0.404852	DECODE	DECODE	0.883796	2757.44	Schizophrenia	GRAMD1C	Proteome	PLASMA	MR	AGES	TwoSampleMR	0.0119891	0.0132901	0.366999		36280454	https://doi.org/10.1016/j.biopsych.2022.08.015	Lu et al Biol Psychiatry	BLOOD
GRAMD1C	Q8IYS0	25252	TRANS	PGC3_SCZ_NoUKB	DECODE_Specific	+,NA		0.404852	0.404852	DECODE	DECODE	0.883796	2757.44	Schizophrenia	GRAMD1C	Proteome	PLASMA	MR	FENLAND	TwoSampleMR	0.00134032	0.012958	0.917617		36280454	https://doi.org/10.1016/j.biopsych.2022.08.015	Lu et al Biol Psychiatry	BLOOD
GRAMD1C	Q8IYS0	25252	TRANS	PGC3_SCZ_NoUKB	DECODE_Specific	+,NA		0.404852	0.404852	DECODE	DECODE	0.883796	2757.44	Schizophrenia	GRAMD1C	Proteome	PLASMA	MR	FENLAND	TwoSampleMR	-0.000995944	0.0333442	0.976172		36280454	https://doi.org/10.1016/j.biopsych.2022.08.015	Lu et al Biol Psychiatry	BLOOD
GRAMD1C	Q8IYS0	25252	TRANS	PGC3_SCZ_NoUKB	DECODE_Specific	+,NA		0.404852	0.404852	DECODE	DECODE	0.883796	2757.44	SCZ_PGC3	GRAMD1C	Transcriptome	DLPFC	MR	CMC+GTEX	MendelianRandomization			0.58567		35460606	10.1016/j.ajhg.2022.04.004	Jiang eet all Am J Hum Genet	BRAIN
GRAMD1C	Q8IYS0	25252	TRANS	PGC3_SCZ_NoUKB	DECODE_Specific	+,NA		0.404852	0.404852	DECODE	DECODE	0.883796	2757.44	SCZ_PGC3	GRAMD1C	Transcriptome	DLPFC	MR	CMC+GTEX	MendelianRandomization			0.539805		35460606	10.1016/j.ajhg.2022.04.004	Jiang eet all Am J Hum Genet	BRAIN
GRAMD1C	Q8IYS0	25252	TRANS	PGC3_SCZ_NoUKB	DECODE_Specific	+,NA		0.404852	0.404852	DECODE	DECODE	0.883796	2757.44	SCZ_PGC3	GRAMD1C	Transcriptome	DLPFC	MR	CMC+GTEX	MendelianRandomization			0.472826		35460606	10.1016/j.ajhg.2022.04.004	Jiang eet all Am J Hum Genet	BRAIN
GRAMD1C	Q8IYS0	25252	TRANS	PGC3_SCZ_NoUKB	DECODE_Specific	+,NA		0.404852	0.404852	DECODE	DECODE	0.883796	2757.44	SCZ_PGC3	GRAMD1C	Transcriptome	DLPFC	MR	CMC+GTEX	EMIC			0.766426		35460606	10.1016/j.ajhg.2022.04.004	Jiang eet all Am J Hum Genet	BRAIN
GRAMD1C	Q8IYS0	25252	TRANS	PGC3_SCZ_NoUKB	DECODE_Specific	+,NA		0.404852	0.404852	DECODE	DECODE	0.883796	2757.44	BIP_2019_Stahl_etall	GRAMD1C	Transcriptome	DLPFC	MR	CMC+GTEX	MendelianRandomization			0.485385		35460606	10.1016/j.ajhg.2022.04.004	Jiang eet all Am J Hum Genet	BRAIN
GRAMD1C	Q8IYS0	25252	TRANS	PGC3_SCZ_NoUKB	DECODE_Specific	+,NA		0.404852	0.404852	DECODE	DECODE	0.883796	2757.44	BIP_2019_Stahl_etall	GRAMD1C	Transcriptome	DLPFC	MR	CMC+GTEX	MendelianRandomization			0.477162		35460606	10.1016/j.ajhg.2022.04.004	Jiang eet all Am J Hum Genet	BRAIN
GRAMD1C	Q8IYS0	25252	TRANS	PGC3_SCZ_NoUKB	DECODE_Specific	+,NA		0.404852	0.404852	DECODE	DECODE	0.883796	2757.44	BIP_2019_Stahl_etall	GRAMD1C	Transcriptome	DLPFC	MR	CMC+GTEX	MendelianRandomization			0.84339		35460606	10.1016/j.ajhg.2022.04.004	Jiang eet all Am J Hum Genet	BRAIN
GRAMD1C	Q8IYS0	25252	TRANS	PGC3_SCZ_NoUKB	DECODE_Specific	+,NA		0.404852	0.404852	DECODE	DECODE	0.883796	2757.44	BIP_2019_Stahl_etall	GRAMD1C	Transcriptome	DLPFC	MR	CMC+GTEX	EMIC			0.310057		35460606	10.1016/j.ajhg.2022.04.004	Jiang eet all Am J Hum Genet	BRAIN
GRAMD1C	Q8IYS0	25252	TRANS	PGC3_SCZ_NoUKB	DECODE_Specific	+,NA		0.404852	0.404852	DECODE	DECODE	0.883796	2757.44	Deepression_Wray_tall	GRAMD1C	Transcriptome	BRAIN DLPFC	MR	PsychENCODE	TwoSampleMR	0.01	0.01	0.368		35296807	10.1038/s41380-022-01507-9	Deng et all Mol Psychiatry	BRAIN
GRAMD1C	Q8IYS0	25252	TRANS	PGC3_SCZ_NoUKB	DECODE_Specific	+,NA		0.404852	0.404852	DECODE	DECODE	0.883796	2757.44	Deepression_Wray_tall	GRAMD1C	Proteiome	BLOOD	MR	AGES	TwoSampleMR	0.01	0.01	0.487		35296807	10.1038/s41380-022-01507-9	Deng et all Mol Psychiatry	BLOOD
GRAMD1C	Q8IYS0	25252	TRANS	PGC3_SCZ_NoUKB	DECODE_Specific	+,NA		0.404852	0.404852	DECODE	DECODE	0.883796	2757.44	SCZ_PGC3	GRAMD1C	Transcriptome	DLPFC	SMR	CMC+GTEX	SMR	-0.00501686	0.0237048	0.832389		35460606	10.1016/j.ajhg.2022.04.004	Jiang eet all Am J Hum Genet	BRAIN
GRAMD1C	Q8IYS0	25252	TRANS	PGC3_SCZ_NoUKB	DECODE_Specific	+,NA		0.404852	0.404852	DECODE	DECODE	0.883796	2757.44	SCZ_PGC3	GRAMD1C	Transcriptome_Transcriptlvel	DLPFC	SMR	CMC+GTEX	SMR	-0.00889627	0.0298589	0.765746		35460606	10.1016/j.ajhg.2022.04.004	Jiang eet all Am J Hum Genet	BRAIN
GRAMD1C	Q8IYS0	25252	TRANS	PGC3_SCZ_NoUKB	DECODE_Specific	+,NA		0.404852	0.404852	DECODE	DECODE	0.883796	2757.44	SCZ.Clozuk.2018	GRAMD1C	Transcriptome	BRAIN	SMR	PsychENCODE	SMR	-0.0143962	0.019904	0.47		30545856	10.1126/science.aat8127	Gandal et all science	BRAIN
GRAMD1C	Q8IYS0	25252	TRANS	PGC3_SCZ_NoUKB	DECODE_Specific	+,NA		0.404852	0.404852	DECODE	DECODE	0.883796	2757.44	BD.PGC.ruderferCell2018	GRAMD1C	Transcriptome	BRAIN	SMR	PsychENCODE	SMR	-0.0202358	0.0313436	0.518531		30545856	10.1126/science.aat8127	Gandal et all science	BRAIN
GRAMD1C	Q8IYS0	25252	TRANS	PGC3_SCZ_NoUKB	DECODE_Specific	+,NA		0.404852	0.404852	DECODE	DECODE	0.883796	2757.44	SCZ	GRAMD1C	Proteiome	BLOOD	SMR	eQTLGen	SMR	0.0119796	0.0233504	0.607927		37415601	10.3389/fgene.2023.1191264	Gedik et all Front Genet	BLOOD
GRAMD1C	Q8IYS0	25252	TRANS	PGC3_SCZ_NoUKB	DECODE_Specific	+,NA		0.404852	0.404852	DECODE	DECODE	0.883796	2757.44	MDD	GRAMD1C	Proteiome	BRAIN	SMR	BrainMeta	SMR	0.0103941	0.0104205	0.318541		37415601	10.3389/fgene.2023.1191264	Gedik et all Front Genet	BRAIN
GRAMD1C	Q8IYS0	25252	TRANS	PGC3_SCZ_NoUKB	DECODE_Specific	+,NA		0.404852	0.404852	DECODE	DECODE	0.883796	2757.44	BIP	GRAMD1C	Proteiome	BRAIN	SMR	BrainMeta	SMR	0.0143359	0.0235129	0.54206		37415601	10.3389/fgene.2023.1191264	Gedik et all Front Genet	BRAIN
GRAMD1C	Q8IYS0	25252	TRANS	PGC3_SCZ_NoUKB	DECODE_Specific	+,NA		0.404852	0.404852	DECODE	DECODE	0.883796	2757.44	SCZ	GRAMD1C	Proteiome	BRAIN	SMR	BrainMeta	SMR	0.00936768	0.0193446	0.628206		37415601	10.3389/fgene.2023.1191264	Gedik et all Front Genet	BRAIN
GRAMD1C	Q8IYS0	25252	TRANS	PGC3_SCZ_NoUKB	DECODE_Specific	+,NA		0.404852	0.404852	DECODE	DECODE	0.883796	2757.44	MDD	GRAMD1C	Proteiome	BLOOD	SMR	eQTLGen	SMR	0.0112977	0.012556	0.368233		37415601	10.3389/fgene.2023.1191264	Gedik et all Front Genet	BLOOD
GRAMD1C	Q8IYS0	25252	TRANS	PGC3_SCZ_NoUKB	DECODE_Specific	+,NA		0.404852	0.404852	DECODE	DECODE	0.883796	2757.44	BIP	GRAMD1C	Proteiome	BLOOD	SMR	eQTLGen	SMR	0.0165655	0.0283727	0.55932		37415601	10.3389/fgene.2023.1191264	Gedik et all Front Genet	BLOOD
GRAMD1C	Q8IYS0	25252	TRANS	PGC3_SCZ_NoUKB	DECODE_Specific	+,NA		0.404852	0.404852	DECODE	DECODE	0.883796	2757.44	SCZ	GRAMD1C	Proteiome	BLOOD	SMR	deCODE	SMR	0.0387551	0.0570495	0.496932		37415601	10.3389/fgene.2023.1191264	Gedik et all Front Genet	BLOOD
GRAMD1C	Q8IYS0	25252	TRANS	PGC3_SCZ_NoUKB	DECODE_Specific	+,NA		0.404852	0.404852	DECODE	DECODE	0.883796	2757.44	SCZ	GRAMD1C	Proteiome	BLOOD	SMR	deCODE	SMR	0.0144543	0.0235479	0.539332		37415601	10.3389/fgene.2023.1191264	Gedik et all Front Genet	BLOOD
GRAMD1C	Q8IYS0	25252	TRANS	PGC3_SCZ_NoUKB	DECODE_Specific	+,NA		0.404852	0.404852	DECODE	DECODE	0.883796	2757.44	MDD	GRAMD1C	Proteiome	BLOOD	SMR	deCODE	SMR	0.0240385	0.0316239	0.447174		37415601	10.3389/fgene.2023.1191264	Gedik et all Front Genet	BLOOD
GRAMD1C	Q8IYS0	25252	TRANS	PGC3_SCZ_NoUKB	DECODE_Specific	+,NA		0.404852	0.404852	DECODE	DECODE	0.883796	2757.44	MDD	GRAMD1C	Proteiome	BLOOD	SMR	deCODE	SMR	0.00879433	0.0130509	0.500407		37415601	10.3389/fgene.2023.1191264	Gedik et all Front Genet	BLOOD
GRAMD1C	Q8IYS0	25252	TRANS	PGC3_SCZ_NoUKB	DECODE_Specific	+,NA		0.404852	0.404852	DECODE	DECODE	0.883796	2757.44	BIP	GRAMD1C	Proteiome	BLOOD	SMR	deCODE	SMR	-0.0528865	0.0687493	0.441735		37415601	10.3389/fgene.2023.1191264	Gedik et all Front Genet	BLOOD
GRAMD1C	Q8IYS0	25252	TRANS	PGC3_SCZ_NoUKB	DECODE_Specific	+,NA		0.404852	0.404852	DECODE	DECODE	0.883796	2757.44	BIP	GRAMD1C	Proteiome	BLOOD	SMR	deCODE	SMR	-0.0244054	0.0286568	0.394412		37415601	10.3389/fgene.2023.1191264	Gedik et all Front Genet	BLOOD
GRAMD1C	Q8IYS0	25252	TRANS	PGC3_SCZ_NoUKB	DECODE_Specific	+,NA		0.404852	0.404852	DECODE	DECODE	0.883796	2757.44	SCZ	GRAMD1C	Transcriptome	BRAIN_DLPFC	TWAS	CMC	FUSION	-0.58593		0.558		31691811	10.1093/hmg/ddz253	Hall et al Hum Mol Genet	BRAIN
GRAMD1C	Q8IYS0	25252	TRANS	PGC3_SCZ_NoUKB	DECODE_Specific	+,NA		0.404852	0.404852	DECODE	DECODE	0.883796	2757.44	SCZ.Clozuk.2018	GRAMD1C	Transcriptome	BRAIN	TWAS	PsychENCODE	FUSION	-0.24953		0.803		30545856	10.1126/science.aat8127	Gandal et all science	BRAIN
GRAMD1C	Q8IYS0	25252	TRANS	PGC3_SCZ_NoUKB	DECODE_Specific	+,NA		0.404852	0.404852	DECODE	DECODE	0.883796	2757.44	BD.PGC.ruderferCell2018	GRAMD1C	Transcriptome	BRAIN	TWAS	PsychENCODE	FUSION	-0.54815		0.584		30545856	10.1126/science.aat8127	Gandal et all science	BRAIN
GRAMD1C	Q8IYS0	25252	TRANS	PGC3_SCZ_NoUKB	DECODE_Specific	+,NA		0.404852	0.404852	DECODE	DECODE	0.883796	2757.44	Depression Howard et all	GRAMD1C	Proteiome	BRAIN	PWAS	ROS/MAP	FUSION	2.999		0.00271		33846625	10.1038/s41593-021-00832-6	Wingo Nat Neurosci	BRAIN
GRAMD1C	Q8IYS0	25252	TRANS	PGC3_SCZ_NoUKB	DECODE_Specific	+,NA		0.694323	0.694323	DECODE	DECODE	1.18433	4729.04	Bipolar disorder	GRAMD1C	Proteome	PLASMA	MR	INTERVAL	TwoSampleMR	-0.0203853	0.0271739	0.453147		36280454	https://doi.org/10.1016/j.biopsych.2022.08.015	Lu et al Biol Psychiatry	BLOOD
GRAMD1C	Q8IYS0	25252	TRANS	PGC3_SCZ_NoUKB	DECODE_Specific	+,NA		0.694323	0.694323	DECODE	DECODE	1.18433	4729.04	Bipolar disorder	GRAMD1C	Proteome	PLASMA	MR	INTERVAL	TwoSampleMR	-0.0120997	0.016129	0.453147		36280454	https://doi.org/10.1016/j.biopsych.2022.08.015	Lu et al Biol Psychiatry	BLOOD
GRAMD1C	Q8IYS0	25252	TRANS	PGC3_SCZ_NoUKB	DECODE_Specific	+,NA		0.694323	0.694323	DECODE	DECODE	1.18433	4729.04	Bipolar disorder	GRAMD1C	Proteome	PLASMA	MR	AGES	TwoSampleMR	-0.0115149	0.0162075	0.477413		36280454	https://doi.org/10.1016/j.biopsych.2022.08.015	Lu et al Biol Psychiatry	BLOOD
GRAMD1C	Q8IYS0	25252	TRANS	PGC3_SCZ_NoUKB	DECODE_Specific	+,NA		0.694323	0.694323	DECODE	DECODE	1.18433	4729.04	Bipolar disorder	GRAMD1C	Proteome	PLASMA	MR	FENLAND	TwoSampleMR	-0.000628443	0.0161287	0.968919		36280454	https://doi.org/10.1016/j.biopsych.2022.08.015	Lu et al Biol Psychiatry	BLOOD
GRAMD1C	Q8IYS0	25252	TRANS	PGC3_SCZ_NoUKB	DECODE_Specific	+,NA		0.694323	0.694323	DECODE	DECODE	1.18433	4729.04	Bipolar disorder	GRAMD1C	Proteome	PLASMA	MR	FENLAND	TwoSampleMR	0.0152884	0.059019	0.795603		36280454	https://doi.org/10.1016/j.biopsych.2022.08.015	Lu et al Biol Psychiatry	BLOOD
GRAMD1C	Q8IYS0	25252	TRANS	PGC3_SCZ_NoUKB	DECODE_Specific	+,NA		0.694323	0.694323	DECODE	DECODE	1.18433	4729.04	Major depressive disorder	GRAMD1C	Proteome	PLASMA	MR	INTERVAL	TwoSampleMR	0.00923913	0.0125	0.459828		36280454	https://doi.org/10.1016/j.biopsych.2022.08.015	Lu et al Biol Psychiatry	BLOOD
GRAMD1C	Q8IYS0	25252	TRANS	PGC3_SCZ_NoUKB	DECODE_Specific	+,NA		0.694323	0.694323	DECODE	DECODE	1.18433	4729.04	Major depressive disorder	GRAMD1C	Proteome	PLASMA	MR	INTERVAL	TwoSampleMR	0.00548387	0.00741935	0.459828		36280454	https://doi.org/10.1016/j.biopsych.2022.08.015	Lu et al Biol Psychiatry	BLOOD
GRAMD1C	Q8IYS0	25252	TRANS	PGC3_SCZ_NoUKB	DECODE_Specific	+,NA		0.694323	0.694323	DECODE	DECODE	1.18433	4729.04	Major depressive disorder	GRAMD1C	Proteome	PLASMA	MR	AGES	TwoSampleMR	0.00518639	0.00745543	0.486647		36280454	https://doi.org/10.1016/j.biopsych.2022.08.015	Lu et al Biol Psychiatry	BLOOD
GRAMD1C	Q8IYS0	25252	TRANS	PGC3_SCZ_NoUKB	DECODE_Specific	+,NA		0.694323	0.694323	DECODE	DECODE	1.18433	4729.04	Major depressive disorder	GRAMD1C	Proteome	PLASMA	MR	FENLAND	TwoSampleMR	-0.00196334	0.0104446	0.850894		36280454	https://doi.org/10.1016/j.biopsych.2022.08.015	Lu et al Biol Psychiatry	BLOOD
GRAMD1C	Q8IYS0	25252	TRANS	PGC3_SCZ_NoUKB	DECODE_Specific	+,NA		0.694323	0.694323	DECODE	DECODE	1.18433	4729.04	Major depressive disorder	GRAMD1C	Proteome	PLASMA	MR	FENLAND	TwoSampleMR	0.0116787	0.0155679	0.453147		36280454	https://doi.org/10.1016/j.biopsych.2022.08.015	Lu et al Biol Psychiatry	BLOOD
GRAMD1C	Q8IYS0	25252	TRANS	PGC3_SCZ_NoUKB	DECODE_Specific	+,NA		0.694323	0.694323	DECODE	DECODE	1.18433	4729.04	Schizophrenia	GRAMD1C	Proteome	PLASMA	MR	INTERVAL	TwoSampleMR	0.0144132	0.0225544	0.522796		36280454	https://doi.org/10.1016/j.biopsych.2022.08.015	Lu et al Biol Psychiatry	BLOOD
GRAMD1C	Q8IYS0	25252	TRANS	PGC3_SCZ_NoUKB	DECODE_Specific	+,NA		0.694323	0.694323	DECODE	DECODE	1.18433	4729.04	Schizophrenia	GRAMD1C	Proteome	PLASMA	MR	INTERVAL	TwoSampleMR	0.00855491	0.0133871	0.522796		36280454	https://doi.org/10.1016/j.biopsych.2022.08.015	Lu et al Biol Psychiatry	BLOOD
GRAMD1C	Q8IYS0	25252	TRANS	PGC3_SCZ_NoUKB	DECODE_Specific	+,NA		0.694323	0.694323	DECODE	DECODE	1.18433	4729.04	Schizophrenia	GRAMD1C	Proteome	PLASMA	MR	AGES	TwoSampleMR	0.0119891	0.0132901	0.366999		36280454	https://doi.org/10.1016/j.biopsych.2022.08.015	Lu et al Biol Psychiatry	BLOOD
GRAMD1C	Q8IYS0	25252	TRANS	PGC3_SCZ_NoUKB	DECODE_Specific	+,NA		0.694323	0.694323	DECODE	DECODE	1.18433	4729.04	Schizophrenia	GRAMD1C	Proteome	PLASMA	MR	FENLAND	TwoSampleMR	0.00134032	0.012958	0.917617		36280454	https://doi.org/10.1016/j.biopsych.2022.08.015	Lu et al Biol Psychiatry	BLOOD
GRAMD1C	Q8IYS0	25252	TRANS	PGC3_SCZ_NoUKB	DECODE_Specific	+,NA		0.694323	0.694323	DECODE	DECODE	1.18433	4729.04	Schizophrenia	GRAMD1C	Proteome	PLASMA	MR	FENLAND	TwoSampleMR	-0.000995944	0.0333442	0.976172		36280454	https://doi.org/10.1016/j.biopsych.2022.08.015	Lu et al Biol Psychiatry	BLOOD
GRAMD1C	Q8IYS0	25252	TRANS	PGC3_SCZ_NoUKB	DECODE_Specific	+,NA		0.694323	0.694323	DECODE	DECODE	1.18433	4729.04	SCZ_PGC3	GRAMD1C	Transcriptome	DLPFC	MR	CMC+GTEX	MendelianRandomization			0.58567		35460606	10.1016/j.ajhg.2022.04.004	Jiang eet all Am J Hum Genet	BRAIN
GRAMD1C	Q8IYS0	25252	TRANS	PGC3_SCZ_NoUKB	DECODE_Specific	+,NA		0.694323	0.694323	DECODE	DECODE	1.18433	4729.04	SCZ_PGC3	GRAMD1C	Transcriptome	DLPFC	MR	CMC+GTEX	MendelianRandomization			0.539805		35460606	10.1016/j.ajhg.2022.04.004	Jiang eet all Am J Hum Genet	BRAIN
GRAMD1C	Q8IYS0	25252	TRANS	PGC3_SCZ_NoUKB	DECODE_Specific	+,NA		0.694323	0.694323	DECODE	DECODE	1.18433	4729.04	SCZ_PGC3	GRAMD1C	Transcriptome	DLPFC	MR	CMC+GTEX	MendelianRandomization			0.472826		35460606	10.1016/j.ajhg.2022.04.004	Jiang eet all Am J Hum Genet	BRAIN
GRAMD1C	Q8IYS0	25252	TRANS	PGC3_SCZ_NoUKB	DECODE_Specific	+,NA		0.694323	0.694323	DECODE	DECODE	1.18433	4729.04	SCZ_PGC3	GRAMD1C	Transcriptome	DLPFC	MR	CMC+GTEX	EMIC			0.766426		35460606	10.1016/j.ajhg.2022.04.004	Jiang eet all Am J Hum Genet	BRAIN
GRAMD1C	Q8IYS0	25252	TRANS	PGC3_SCZ_NoUKB	DECODE_Specific	+,NA		0.694323	0.694323	DECODE	DECODE	1.18433	4729.04	BIP_2019_Stahl_etall	GRAMD1C	Transcriptome	DLPFC	MR	CMC+GTEX	MendelianRandomization			0.485385		35460606	10.1016/j.ajhg.2022.04.004	Jiang eet all Am J Hum Genet	BRAIN
GRAMD1C	Q8IYS0	25252	TRANS	PGC3_SCZ_NoUKB	DECODE_Specific	+,NA		0.694323	0.694323	DECODE	DECODE	1.18433	4729.04	BIP_2019_Stahl_etall	GRAMD1C	Transcriptome	DLPFC	MR	CMC+GTEX	MendelianRandomization			0.477162		35460606	10.1016/j.ajhg.2022.04.004	Jiang eet all Am J Hum Genet	BRAIN
GRAMD1C	Q8IYS0	25252	TRANS	PGC3_SCZ_NoUKB	DECODE_Specific	+,NA		0.694323	0.694323	DECODE	DECODE	1.18433	4729.04	BIP_2019_Stahl_etall	GRAMD1C	Transcriptome	DLPFC	MR	CMC+GTEX	MendelianRandomization			0.84339		35460606	10.1016/j.ajhg.2022.04.004	Jiang eet all Am J Hum Genet	BRAIN
GRAMD1C	Q8IYS0	25252	TRANS	PGC3_SCZ_NoUKB	DECODE_Specific	+,NA		0.694323	0.694323	DECODE	DECODE	1.18433	4729.04	BIP_2019_Stahl_etall	GRAMD1C	Transcriptome	DLPFC	MR	CMC+GTEX	EMIC			0.310057		35460606	10.1016/j.ajhg.2022.04.004	Jiang eet all Am J Hum Genet	BRAIN
GRAMD1C	Q8IYS0	25252	TRANS	PGC3_SCZ_NoUKB	DECODE_Specific	+,NA		0.694323	0.694323	DECODE	DECODE	1.18433	4729.04	Deepression_Wray_tall	GRAMD1C	Transcriptome	BRAIN DLPFC	MR	PsychENCODE	TwoSampleMR	0.01	0.01	0.368		35296807	10.1038/s41380-022-01507-9	Deng et all Mol Psychiatry	BRAIN
GRAMD1C	Q8IYS0	25252	TRANS	PGC3_SCZ_NoUKB	DECODE_Specific	+,NA		0.694323	0.694323	DECODE	DECODE	1.18433	4729.04	Deepression_Wray_tall	GRAMD1C	Proteiome	BLOOD	MR	AGES	TwoSampleMR	0.01	0.01	0.487		35296807	10.1038/s41380-022-01507-9	Deng et all Mol Psychiatry	BLOOD
GRAMD1C	Q8IYS0	25252	TRANS	PGC3_SCZ_NoUKB	DECODE_Specific	+,NA		0.694323	0.694323	DECODE	DECODE	1.18433	4729.04	SCZ_PGC3	GRAMD1C	Transcriptome	DLPFC	SMR	CMC+GTEX	SMR	-0.00501686	0.0237048	0.832389		35460606	10.1016/j.ajhg.2022.04.004	Jiang eet all Am J Hum Genet	BRAIN
GRAMD1C	Q8IYS0	25252	TRANS	PGC3_SCZ_NoUKB	DECODE_Specific	+,NA		0.694323	0.694323	DECODE	DECODE	1.18433	4729.04	SCZ_PGC3	GRAMD1C	Transcriptome_Transcriptlvel	DLPFC	SMR	CMC+GTEX	SMR	-0.00889627	0.0298589	0.765746		35460606	10.1016/j.ajhg.2022.04.004	Jiang eet all Am J Hum Genet	BRAIN
GRAMD1C	Q8IYS0	25252	TRANS	PGC3_SCZ_NoUKB	DECODE_Specific	+,NA		0.694323	0.694323	DECODE	DECODE	1.18433	4729.04	SCZ.Clozuk.2018	GRAMD1C	Transcriptome	BRAIN	SMR	PsychENCODE	SMR	-0.0143962	0.019904	0.47		30545856	10.1126/science.aat8127	Gandal et all science	BRAIN
GRAMD1C	Q8IYS0	25252	TRANS	PGC3_SCZ_NoUKB	DECODE_Specific	+,NA		0.694323	0.694323	DECODE	DECODE	1.18433	4729.04	BD.PGC.ruderferCell2018	GRAMD1C	Transcriptome	BRAIN	SMR	PsychENCODE	SMR	-0.0202358	0.0313436	0.518531		30545856	10.1126/science.aat8127	Gandal et all science	BRAIN
GRAMD1C	Q8IYS0	25252	TRANS	PGC3_SCZ_NoUKB	DECODE_Specific	+,NA		0.694323	0.694323	DECODE	DECODE	1.18433	4729.04	SCZ	GRAMD1C	Proteiome	BLOOD	SMR	eQTLGen	SMR	0.0119796	0.0233504	0.607927		37415601	10.3389/fgene.2023.1191264	Gedik et all Front Genet	BLOOD
GRAMD1C	Q8IYS0	25252	TRANS	PGC3_SCZ_NoUKB	DECODE_Specific	+,NA		0.694323	0.694323	DECODE	DECODE	1.18433	4729.04	MDD	GRAMD1C	Proteiome	BRAIN	SMR	BrainMeta	SMR	0.0103941	0.0104205	0.318541		37415601	10.3389/fgene.2023.1191264	Gedik et all Front Genet	BRAIN
GRAMD1C	Q8IYS0	25252	TRANS	PGC3_SCZ_NoUKB	DECODE_Specific	+,NA		0.694323	0.694323	DECODE	DECODE	1.18433	4729.04	BIP	GRAMD1C	Proteiome	BRAIN	SMR	BrainMeta	SMR	0.0143359	0.0235129	0.54206		37415601	10.3389/fgene.2023.1191264	Gedik et all Front Genet	BRAIN
GRAMD1C	Q8IYS0	25252	TRANS	PGC3_SCZ_NoUKB	DECODE_Specific	+,NA		0.694323	0.694323	DECODE	DECODE	1.18433	4729.04	SCZ	GRAMD1C	Proteiome	BRAIN	SMR	BrainMeta	SMR	0.00936768	0.0193446	0.628206		37415601	10.3389/fgene.2023.1191264	Gedik et all Front Genet	BRAIN
GRAMD1C	Q8IYS0	25252	TRANS	PGC3_SCZ_NoUKB	DECODE_Specific	+,NA		0.694323	0.694323	DECODE	DECODE	1.18433	4729.04	MDD	GRAMD1C	Proteiome	BLOOD	SMR	eQTLGen	SMR	0.0112977	0.012556	0.368233		37415601	10.3389/fgene.2023.1191264	Gedik et all Front Genet	BLOOD
GRAMD1C	Q8IYS0	25252	TRANS	PGC3_SCZ_NoUKB	DECODE_Specific	+,NA		0.694323	0.694323	DECODE	DECODE	1.18433	4729.04	BIP	GRAMD1C	Proteiome	BLOOD	SMR	eQTLGen	SMR	0.0165655	0.0283727	0.55932		37415601	10.3389/fgene.2023.1191264	Gedik et all Front Genet	BLOOD
