## Supplementary Table 3 for "Large-Scale Mendelian Randomization Study Reveals Circulating Blood-based Proteomic Biomarkers for Psychopathology and Cognitive Task Performance" (part 56 of 139)

### Sheet: Supplementary_Table_3b (continued)
Supplementary Table 3b: comparison of current MR analyses with prior Transcriptome-Wide Association Studies (TWAS), Summary-data-based Mendelian Randomization (SMR), or Mendelian Randomization (MR) analyses pertaining to specific psychiatric disorders and cognitive ability
GRAMD1C	Q8IYS0	25252	TRANS	PGC3_SCZ_NoUKB	DECODE_Specific	+,NA		0.694323	0.694323	DECODE	DECODE	1.18433	4729.04	SCZ	GRAMD1C	Proteiome	BLOOD	SMR	deCODE	SMR	0.0387551	0.0570495	0.496932		37415601	10.3389/fgene.2023.1191264	Gedik et all Front Genet	BLOOD
GRAMD1C	Q8IYS0	25252	TRANS	PGC3_SCZ_NoUKB	DECODE_Specific	+,NA		0.694323	0.694323	DECODE	DECODE	1.18433	4729.04	SCZ	GRAMD1C	Proteiome	BLOOD	SMR	deCODE	SMR	0.0144543	0.0235479	0.539332		37415601	10.3389/fgene.2023.1191264	Gedik et all Front Genet	BLOOD
GRAMD1C	Q8IYS0	25252	TRANS	PGC3_SCZ_NoUKB	DECODE_Specific	+,NA		0.694323	0.694323	DECODE	DECODE	1.18433	4729.04	MDD	GRAMD1C	Proteiome	BLOOD	SMR	deCODE	SMR	0.0240385	0.0316239	0.447174		37415601	10.3389/fgene.2023.1191264	Gedik et all Front Genet	BLOOD
GRAMD1C	Q8IYS0	25252	TRANS	PGC3_SCZ_NoUKB	DECODE_Specific	+,NA		0.694323	0.694323	DECODE	DECODE	1.18433	4729.04	MDD	GRAMD1C	Proteiome	BLOOD	SMR	deCODE	SMR	0.00879433	0.0130509	0.500407		37415601	10.3389/fgene.2023.1191264	Gedik et all Front Genet	BLOOD
GRAMD1C	Q8IYS0	25252	TRANS	PGC3_SCZ_NoUKB	DECODE_Specific	+,NA		0.694323	0.694323	DECODE	DECODE	1.18433	4729.04	BIP	GRAMD1C	Proteiome	BLOOD	SMR	deCODE	SMR	-0.0528865	0.0687493	0.441735		37415601	10.3389/fgene.2023.1191264	Gedik et all Front Genet	BLOOD
GRAMD1C	Q8IYS0	25252	TRANS	PGC3_SCZ_NoUKB	DECODE_Specific	+,NA		0.694323	0.694323	DECODE	DECODE	1.18433	4729.04	BIP	GRAMD1C	Proteiome	BLOOD	SMR	deCODE	SMR	-0.0244054	0.0286568	0.394412		37415601	10.3389/fgene.2023.1191264	Gedik et all Front Genet	BLOOD
GRAMD1C	Q8IYS0	25252	TRANS	PGC3_SCZ_NoUKB	DECODE_Specific	+,NA		0.694323	0.694323	DECODE	DECODE	1.18433	4729.04	SCZ	GRAMD1C	Transcriptome	BRAIN_DLPFC	TWAS	CMC	FUSION	-0.58593		0.558		31691811	10.1093/hmg/ddz253	Hall et al Hum Mol Genet	BRAIN
GRAMD1C	Q8IYS0	25252	TRANS	PGC3_SCZ_NoUKB	DECODE_Specific	+,NA		0.694323	0.694323	DECODE	DECODE	1.18433	4729.04	SCZ.Clozuk.2018	GRAMD1C	Transcriptome	BRAIN	TWAS	PsychENCODE	FUSION	-0.24953		0.803		30545856	10.1126/science.aat8127	Gandal et all science	BRAIN
GRAMD1C	Q8IYS0	25252	TRANS	PGC3_SCZ_NoUKB	DECODE_Specific	+,NA		0.694323	0.694323	DECODE	DECODE	1.18433	4729.04	BD.PGC.ruderferCell2018	GRAMD1C	Transcriptome	BRAIN	TWAS	PsychENCODE	FUSION	-0.54815		0.584		30545856	10.1126/science.aat8127	Gandal et all science	BRAIN
GRAMD1C	Q8IYS0	25252	TRANS	PGC3_SCZ_NoUKB	DECODE_Specific	+,NA		0.694323	0.694323	DECODE	DECODE	1.18433	4729.04	Depression Howard et all	GRAMD1C	Proteiome	BRAIN	PWAS	ROS/MAP	FUSION	2.999		0.00271		33846625	10.1038/s41593-021-00832-6	Wingo Nat Neurosci	BRAIN
GRAP	Q13588	4562	CIS	Cognition_Meta	DECODE_Specific	+,NA		0.0301172	0.0301172	DECODE	DECODE	0.39363	112.578	SCZ	GRAP	Proteiome	BLOOD	SMR	eQTLGen	SMR	0.157979	0.0270837	5.44e-09		37415601	10.3389/fgene.2023.1191264	Gedik et all Front Genet	BLOOD
GRAP	Q13588	4562	CIS	Cognition_Meta	DECODE_Specific	+,NA		0.0301172	0.0301172	DECODE	DECODE	0.39363	112.578	MDD	GRAP	Proteiome	BLOOD	SMR	eQTLGen	SMR	0.00926131	0.0134064	0.489684		37415601	10.3389/fgene.2023.1191264	Gedik et all Front Genet	BLOOD
GRAP	Q13588	4562	CIS	Cognition_Meta	DECODE_Specific	+,NA		0.0301172	0.0301172	DECODE	DECODE	0.39363	112.578	BIP	GRAP	Proteiome	BLOOD	SMR	eQTLGen	SMR	0.0333792	0.030232	0.26955		37415601	10.3389/fgene.2023.1191264	Gedik et all Front Genet	BLOOD
GRAP	Q13588	4562	CIS	Cognition_Meta	DECODE_Specific	+,NA		0.0301172	0.0301172	DECODE	DECODE	0.39363	112.578	SCZ	GRAP	Proteiome	BLOOD	SMR	deCODE	SMR	0.987856	0.233003	2.24e-05		37415601	10.3389/fgene.2023.1191264	Gedik et all Front Genet	BLOOD
GRAP	Q13588	4562	CIS	Cognition_Meta	DECODE_Specific	+,NA		0.0301172	0.0301172	DECODE	DECODE	0.39363	112.578	MDD	GRAP	Proteiome	BLOOD	SMR	deCODE	SMR	-0.026616	0.0964432	0.782567		37415601	10.3389/fgene.2023.1191264	Gedik et all Front Genet	BLOOD
GRAP	Q13588	4562	CIS	Cognition_Meta	DECODE_Specific	+,NA		0.0301172	0.0301172	DECODE	DECODE	0.39363	112.578	BIP	GRAP	Proteiome	BLOOD	SMR	deCODE	SMR	0.619828	0.242574	0.0106123		37415601	10.3389/fgene.2023.1191264	Gedik et all Front Genet	BLOOD
GRAP	Q13588	4562	CIS	Cognition_Meta	DECODE_Specific	+,NA		0.0301172	0.0301172	DECODE	DECODE	0.39363	112.578	SCZ_PGC2	GRAP	Transcriptome	PERIPHERAL BLOOD	TWAS	NTR		5.01924		5.18763e-07		29632383	10.1038/s41588-018-0092-1	Gusev eet all Nat Genet	BLOOD
GRAP	Q13588	4562	CIS	Cognition_Meta	DECODE_Specific	+,NA		0.0301172	0.0301172	DECODE	DECODE	0.39363	112.578	Schizophrenia	GRAP	Transcriptome	NTR	TWAS	NTR	GCTA			1.69194e-07		28238358	10.1016/j.ajhg.2017.01.031	Mancuso N	Multitissue
GRAP	Q13588	4562	TRANS	BIP_PGC3_noukb	DECODE_Specific	+,NA		0.571178	0.571178	DECODE	DECODE	1.04102	3890.29	SCZ	GRAP	Proteiome	BLOOD	SMR	eQTLGen	SMR	0.157979	0.0270837	5.44e-09		37415601	10.3389/fgene.2023.1191264	Gedik et all Front Genet	BLOOD
GRAP	Q13588	4562	TRANS	BIP_PGC3_noukb	DECODE_Specific	+,NA		0.571178	0.571178	DECODE	DECODE	1.04102	3890.29	MDD	GRAP	Proteiome	BLOOD	SMR	eQTLGen	SMR	0.00926131	0.0134064	0.489684		37415601	10.3389/fgene.2023.1191264	Gedik et all Front Genet	BLOOD
GRAP	Q13588	4562	TRANS	BIP_PGC3_noukb	DECODE_Specific	+,NA		0.571178	0.571178	DECODE	DECODE	1.04102	3890.29	BIP	GRAP	Proteiome	BLOOD	SMR	eQTLGen	SMR	0.0333792	0.030232	0.26955		37415601	10.3389/fgene.2023.1191264	Gedik et all Front Genet	BLOOD
GRAP	Q13588	4562	TRANS	BIP_PGC3_noukb	DECODE_Specific	+,NA		0.571178	0.571178	DECODE	DECODE	1.04102	3890.29	SCZ	GRAP	Proteiome	BLOOD	SMR	deCODE	SMR	0.987856	0.233003	2.24e-05		37415601	10.3389/fgene.2023.1191264	Gedik et all Front Genet	BLOOD
GRAP	Q13588	4562	TRANS	BIP_PGC3_noukb	DECODE_Specific	+,NA		0.571178	0.571178	DECODE	DECODE	1.04102	3890.29	MDD	GRAP	Proteiome	BLOOD	SMR	deCODE	SMR	-0.026616	0.0964432	0.782567		37415601	10.3389/fgene.2023.1191264	Gedik et all Front Genet	BLOOD
GRAP	Q13588	4562	TRANS	BIP_PGC3_noukb	DECODE_Specific	+,NA		0.571178	0.571178	DECODE	DECODE	1.04102	3890.29	BIP	GRAP	Proteiome	BLOOD	SMR	deCODE	SMR	0.619828	0.242574	0.0106123		37415601	10.3389/fgene.2023.1191264	Gedik et all Front Genet	BLOOD
GRAP	Q13588	4562	TRANS	BIP_PGC3_noukb	DECODE_Specific	+,NA		0.571178	0.571178	DECODE	DECODE	1.04102	3890.29	SCZ_PGC2	GRAP	Transcriptome	PERIPHERAL BLOOD	TWAS	NTR		5.01924		5.18763e-07		29632383	10.1038/s41588-018-0092-1	Gusev eet all Nat Genet	BLOOD
GRAP	Q13588	4562	TRANS	BIP_PGC3_noukb	DECODE_Specific	+,NA		0.571178	0.571178	DECODE	DECODE	1.04102	3890.29	Schizophrenia	GRAP	Transcriptome	NTR	TWAS	NTR	GCTA			1.69194e-07		28238358	10.1016/j.ajhg.2017.01.031	Mancuso N	Multitissue
GRAP	Q13588	4562	TRANS	Cognition_Meta	DECODE_Specific	+,NA		0.890536	0.890536	DECODE	DECODE	1.4073	6065.44	SCZ	GRAP	Proteiome	BLOOD	SMR	eQTLGen	SMR	0.157979	0.0270837	5.44e-09		37415601	10.3389/fgene.2023.1191264	Gedik et all Front Genet	BLOOD
GRAP	Q13588	4562	TRANS	Cognition_Meta	DECODE_Specific	+,NA		0.890536	0.890536	DECODE	DECODE	1.4073	6065.44	MDD	GRAP	Proteiome	BLOOD	SMR	eQTLGen	SMR	0.00926131	0.0134064	0.489684		37415601	10.3389/fgene.2023.1191264	Gedik et all Front Genet	BLOOD
GRAP	Q13588	4562	TRANS	Cognition_Meta	DECODE_Specific	+,NA		0.890536	0.890536	DECODE	DECODE	1.4073	6065.44	BIP	GRAP	Proteiome	BLOOD	SMR	eQTLGen	SMR	0.0333792	0.030232	0.26955		37415601	10.3389/fgene.2023.1191264	Gedik et all Front Genet	BLOOD
GRAP	Q13588	4562	TRANS	Cognition_Meta	DECODE_Specific	+,NA		0.890536	0.890536	DECODE	DECODE	1.4073	6065.44	SCZ	GRAP	Proteiome	BLOOD	SMR	deCODE	SMR	0.987856	0.233003	2.24e-05		37415601	10.3389/fgene.2023.1191264	Gedik et all Front Genet	BLOOD
GRAP	Q13588	4562	TRANS	Cognition_Meta	DECODE_Specific	+,NA		0.890536	0.890536	DECODE	DECODE	1.4073	6065.44	MDD	GRAP	Proteiome	BLOOD	SMR	deCODE	SMR	-0.026616	0.0964432	0.782567		37415601	10.3389/fgene.2023.1191264	Gedik et all Front Genet	BLOOD
GRAP	Q13588	4562	TRANS	Cognition_Meta	DECODE_Specific	+,NA		0.890536	0.890536	DECODE	DECODE	1.4073	6065.44	BIP	GRAP	Proteiome	BLOOD	SMR	deCODE	SMR	0.619828	0.242574	0.0106123		37415601	10.3389/fgene.2023.1191264	Gedik et all Front Genet	BLOOD
GRAP	Q13588	4562	TRANS	Cognition_Meta	DECODE_Specific	+,NA		0.890536	0.890536	DECODE	DECODE	1.4073	6065.44	SCZ_PGC2	GRAP	Transcriptome	PERIPHERAL BLOOD	TWAS	NTR		5.01924		5.18763e-07		29632383	10.1038/s41588-018-0092-1	Gusev eet all Nat Genet	BLOOD
GRAP	Q13588	4562	TRANS	Cognition_Meta	DECODE_Specific	+,NA		0.890536	0.890536	DECODE	DECODE	1.4073	6065.44	Schizophrenia	GRAP	Transcriptome	NTR	TWAS	NTR	GCTA			1.69194e-07		28238358	10.1016/j.ajhg.2017.01.031	Mancuso N	Multitissue
GRAP	Q13588	4562	TRANS	Depression_iPSYCH_2023	DECODE_Specific	+,NA		0.94671	0.94671	DECODE	DECODE	1.44802	6448.04	SCZ	GRAP	Proteiome	BLOOD	SMR	eQTLGen	SMR	0.157979	0.0270837	5.44e-09		37415601	10.3389/fgene.2023.1191264	Gedik et all Front Genet	BLOOD
GRAP	Q13588	4562	TRANS	Depression_iPSYCH_2023	DECODE_Specific	+,NA		0.94671	0.94671	DECODE	DECODE	1.44802	6448.04	MDD	GRAP	Proteiome	BLOOD	SMR	eQTLGen	SMR	0.00926131	0.0134064	0.489684		37415601	10.3389/fgene.2023.1191264	Gedik et all Front Genet	BLOOD
GRAP	Q13588	4562	TRANS	Depression_iPSYCH_2023	DECODE_Specific	+,NA		0.94671	0.94671	DECODE	DECODE	1.44802	6448.04	BIP	GRAP	Proteiome	BLOOD	SMR	eQTLGen	SMR	0.0333792	0.030232	0.26955		37415601	10.3389/fgene.2023.1191264	Gedik et all Front Genet	BLOOD
GRAP	Q13588	4562	TRANS	Depression_iPSYCH_2023	DECODE_Specific	+,NA		0.94671	0.94671	DECODE	DECODE	1.44802	6448.04	SCZ	GRAP	Proteiome	BLOOD	SMR	deCODE	SMR	0.987856	0.233003	2.24e-05		37415601	10.3389/fgene.2023.1191264	Gedik et all Front Genet	BLOOD
GRAP	Q13588	4562	TRANS	Depression_iPSYCH_2023	DECODE_Specific	+,NA		0.94671	0.94671	DECODE	DECODE	1.44802	6448.04	MDD	GRAP	Proteiome	BLOOD	SMR	deCODE	SMR	-0.026616	0.0964432	0.782567		37415601	10.3389/fgene.2023.1191264	Gedik et all Front Genet	BLOOD
GRAP	Q13588	4562	TRANS	Depression_iPSYCH_2023	DECODE_Specific	+,NA		0.94671	0.94671	DECODE	DECODE	1.44802	6448.04	BIP	GRAP	Proteiome	BLOOD	SMR	deCODE	SMR	0.619828	0.242574	0.0106123		37415601	10.3389/fgene.2023.1191264	Gedik et all Front Genet	BLOOD
GRAP	Q13588	4562	TRANS	Depression_iPSYCH_2023	DECODE_Specific	+,NA		0.94671	0.94671	DECODE	DECODE	1.44802	6448.04	SCZ_PGC2	GRAP	Transcriptome	PERIPHERAL BLOOD	TWAS	NTR		5.01924		5.18763e-07		29632383	10.1038/s41588-018-0092-1	Gusev eet all Nat Genet	BLOOD
GRAP	Q13588	4562	TRANS	Depression_iPSYCH_2023	DECODE_Specific	+,NA		0.94671	0.94671	DECODE	DECODE	1.44802	6448.04	Schizophrenia	GRAP	Transcriptome	NTR	TWAS	NTR	GCTA			1.69194e-07		28238358	10.1016/j.ajhg.2017.01.031	Mancuso N	Multitissue
GRAP	Q13588	4562	TRANS	PGC3_SCZ_NoUKB	DECODE_Specific	+,NA		0.476324	0.476324	DECODE	DECODE	0.964114	3244.24	SCZ	GRAP	Proteiome	BLOOD	SMR	eQTLGen	SMR	0.157979	0.0270837	5.44e-09		37415601	10.3389/fgene.2023.1191264	Gedik et all Front Genet	BLOOD
GRAP	Q13588	4562	TRANS	PGC3_SCZ_NoUKB	DECODE_Specific	+,NA		0.476324	0.476324	DECODE	DECODE	0.964114	3244.24	MDD	GRAP	Proteiome	BLOOD	SMR	eQTLGen	SMR	0.00926131	0.0134064	0.489684		37415601	10.3389/fgene.2023.1191264	Gedik et all Front Genet	BLOOD
GRAP	Q13588	4562	TRANS	PGC3_SCZ_NoUKB	DECODE_Specific	+,NA		0.476324	0.476324	DECODE	DECODE	0.964114	3244.24	BIP	GRAP	Proteiome	BLOOD	SMR	eQTLGen	SMR	0.0333792	0.030232	0.26955		37415601	10.3389/fgene.2023.1191264	Gedik et all Front Genet	BLOOD
GRAP	Q13588	4562	TRANS	PGC3_SCZ_NoUKB	DECODE_Specific	+,NA		0.476324	0.476324	DECODE	DECODE	0.964114	3244.24	SCZ	GRAP	Proteiome	BLOOD	SMR	deCODE	SMR	0.987856	0.233003	2.24e-05		37415601	10.3389/fgene.2023.1191264	Gedik et all Front Genet	BLOOD
GRAP	Q13588	4562	TRANS	PGC3_SCZ_NoUKB	DECODE_Specific	+,NA		0.476324	0.476324	DECODE	DECODE	0.964114	3244.24	MDD	GRAP	Proteiome	BLOOD	SMR	deCODE	SMR	-0.026616	0.0964432	0.782567		37415601	10.3389/fgene.2023.1191264	Gedik et all Front Genet	BLOOD
GRAP	Q13588	4562	TRANS	PGC3_SCZ_NoUKB	DECODE_Specific	+,NA		0.476324	0.476324	DECODE	DECODE	0.964114	3244.24	BIP	GRAP	Proteiome	BLOOD	SMR	deCODE	SMR	0.619828	0.242574	0.0106123		37415601	10.3389/fgene.2023.1191264	Gedik et all Front Genet	BLOOD
GRAP	Q13588	4562	TRANS	PGC3_SCZ_NoUKB	DECODE_Specific	+,NA		0.476324	0.476324	DECODE	DECODE	0.964114	3244.24	SCZ_PGC2	GRAP	Transcriptome	PERIPHERAL BLOOD	TWAS	NTR		5.01924		5.18763e-07		29632383	10.1038/s41588-018-0092-1	Gusev eet all Nat Genet	BLOOD
GRAP	Q13588	4562	TRANS	PGC3_SCZ_NoUKB	DECODE_Specific	+,NA		0.476324	0.476324	DECODE	DECODE	0.964114	3244.24	Schizophrenia	GRAP	Transcriptome	NTR	TWAS	NTR	GCTA			1.69194e-07		28238358	10.1016/j.ajhg.2017.01.031	Mancuso N	Multitissue
GRAP2	O75791	4563	CIS	Cognition_Meta	BOTH	-,-	0.0386904	0.0386904	0.0809751	metap	DECODE	0.439589	144.625	SCZ	GRAP2	Proteiome	BLOOD	SMR	eQTLGen	SMR	-0.015698	0.0815309	0.847319		37415601	10.3389/fgene.2023.1191264	Gedik et all Front Genet	BLOOD
GRAP2	O75791	4563	CIS	Cognition_Meta	BOTH	-,-	0.0386904	0.0386904	0.0809751	metap	DECODE	0.439589	144.625	MDD	GRAP2	Proteiome	BLOOD	SMR	eQTLGen	SMR	0.0288934	0.0444365	0.515552		37415601	10.3389/fgene.2023.1191264	Gedik et all Front Genet	BLOOD
GRAP2	O75791	4563	CIS	Cognition_Meta	BOTH	-,-	0.0386904	0.0386904	0.0809751	metap	DECODE	0.439589	144.625	BIP	GRAP2	Proteiome	BLOOD	SMR	eQTLGen	SMR	-0.0361565	0.0970454	0.709466		37415601	10.3389/fgene.2023.1191264	Gedik et all Front Genet	BLOOD
GRAP2	O75791	4563	CIS	Cognition_Meta	BOTH	-,-	0.0386904	0.0386904	0.0809751	metap	DECODE	0.439589	144.625	SCZ	GRAP2	Proteiome	BLOOD	SMR	deCODE	SMR	-0.288615	0.300298	0.336505		37415601	10.3389/fgene.2023.1191264	Gedik et all Front Genet	BLOOD
GRAP2	O75791	4563	CIS	Cognition_Meta	BOTH	-,-	0.0386904	0.0386904	0.0809751	metap	DECODE	0.439589	144.625	MDD	GRAP2	Proteiome	BLOOD	SMR	deCODE	SMR	0.0434492	0.128457	0.735183		37415601	10.3389/fgene.2023.1191264	Gedik et all Front Genet	BLOOD
GRAP2	O75791	4563	CIS	Cognition_Meta	BOTH	-,-	0.0386904	0.0386904	0.0809751	metap	DECODE	0.439589	144.625	BIP	GRAP2	Proteiome	BLOOD	SMR	deCODE	SMR	-0.195833	0.275818	0.477699		37415601	10.3389/fgene.2023.1191264	Gedik et all Front Genet	BLOOD
GRAP2	O75791	4563	CIS	Cognition_Meta	BOTH	-,-	0.0386904	0.0386904	0.0809751	metap	DECODE	0.439589	144.625	SCZ_PGC2	GRAP2	Transcriptome		TWAS		UTMOST					32425817	10.3389/fpsyt.2020.00256	Liu all Front Psychiatry
GRAP2	O75791	4563	CIS	BIP_PGC3_noukb	BOTH	-,-	0.462008	0.405647	0.462008	UKBB_PPP	metap	1.06408	1516.31	SCZ	GRAP2	Proteiome	BLOOD	SMR	eQTLGen	SMR	-0.015698	0.0815309	0.847319		37415601	10.3389/fgene.2023.1191264	Gedik et all Front Genet	BLOOD
GRAP2	O75791	4563	CIS	BIP_PGC3_noukb	BOTH	-,-	0.462008	0.405647	0.462008	UKBB_PPP	metap	1.06408	1516.31	MDD	GRAP2	Proteiome	BLOOD	SMR	eQTLGen	SMR	0.0288934	0.0444365	0.515552		37415601	10.3389/fgene.2023.1191264	Gedik et all Front Genet	BLOOD
GRAP2	O75791	4563	CIS	BIP_PGC3_noukb	BOTH	-,-	0.462008	0.405647	0.462008	UKBB_PPP	metap	1.06408	1516.31	BIP	GRAP2	Proteiome	BLOOD	SMR	eQTLGen	SMR	-0.0361565	0.0970454	0.709466		37415601	10.3389/fgene.2023.1191264	Gedik et all Front Genet	BLOOD
GRAP2	O75791	4563	CIS	BIP_PGC3_noukb	BOTH	-,-	0.462008	0.405647	0.462008	UKBB_PPP	metap	1.06408	1516.31	SCZ	GRAP2	Proteiome	BLOOD	SMR	deCODE	SMR	-0.288615	0.300298	0.336505		37415601	10.3389/fgene.2023.1191264	Gedik et all Front Genet	BLOOD
GRAP2	O75791	4563	CIS	BIP_PGC3_noukb	BOTH	-,-	0.462008	0.405647	0.462008	UKBB_PPP	metap	1.06408	1516.31	MDD	GRAP2	Proteiome	BLOOD	SMR	deCODE	SMR	0.0434492	0.128457	0.735183		37415601	10.3389/fgene.2023.1191264	Gedik et all Front Genet	BLOOD
GRAP2	O75791	4563	CIS	BIP_PGC3_noukb	BOTH	-,-	0.462008	0.405647	0.462008	UKBB_PPP	metap	1.06408	1516.31	BIP	GRAP2	Proteiome	BLOOD	SMR	deCODE	SMR	-0.195833	0.275818	0.477699		37415601	10.3389/fgene.2023.1191264	Gedik et all Front Genet	BLOOD
GRAP2	O75791	4563	CIS	BIP_PGC3_noukb	BOTH	-,-	0.462008	0.405647	0.462008	UKBB_PPP	metap	1.06408	1516.31	SCZ_PGC2	GRAP2	Transcriptome		TWAS		UTMOST					32425817	10.3389/fpsyt.2020.00256	Liu all Front Psychiatry
GRAP2	O75791	4563	CIS	PGC3_SCZ_NoUKB	BOTH	-,-	0.528286	0.451382	0.528286	UKBB_PPP	metap	1.0992	1687.27	SCZ	GRAP2	Proteiome	BLOOD	SMR	eQTLGen	SMR	-0.015698	0.0815309	0.847319		37415601	10.3389/fgene.2023.1191264	Gedik et all Front Genet	BLOOD
GRAP2	O75791	4563	CIS	PGC3_SCZ_NoUKB	BOTH	-,-	0.528286	0.451382	0.528286	UKBB_PPP	metap	1.0992	1687.27	MDD	GRAP2	Proteiome	BLOOD	SMR	eQTLGen	SMR	0.0288934	0.0444365	0.515552		37415601	10.3389/fgene.2023.1191264	Gedik et all Front Genet	BLOOD
GRAP2	O75791	4563	CIS	PGC3_SCZ_NoUKB	BOTH	-,-	0.528286	0.451382	0.528286	UKBB_PPP	metap	1.0992	1687.27	BIP	GRAP2	Proteiome	BLOOD	SMR	eQTLGen	SMR	-0.0361565	0.0970454	0.709466		37415601	10.3389/fgene.2023.1191264	Gedik et all Front Genet	BLOOD
GRAP2	O75791	4563	CIS	PGC3_SCZ_NoUKB	BOTH	-,-	0.528286	0.451382	0.528286	UKBB_PPP	metap	1.0992	1687.27	SCZ	GRAP2	Proteiome	BLOOD	SMR	deCODE	SMR	-0.288615	0.300298	0.336505		37415601	10.3389/fgene.2023.1191264	Gedik et all Front Genet	BLOOD
GRAP2	O75791	4563	CIS	PGC3_SCZ_NoUKB	BOTH	-,-	0.528286	0.451382	0.528286	UKBB_PPP	metap	1.0992	1687.27	MDD	GRAP2	Proteiome	BLOOD	SMR	deCODE	SMR	0.0434492	0.128457	0.735183		37415601	10.3389/fgene.2023.1191264	Gedik et all Front Genet	BLOOD
GRAP2	O75791	4563	CIS	PGC3_SCZ_NoUKB	BOTH	-,-	0.528286	0.451382	0.528286	UKBB_PPP	metap	1.0992	1687.27	BIP	GRAP2	Proteiome	BLOOD	SMR	deCODE	SMR	-0.195833	0.275818	0.477699		37415601	10.3389/fgene.2023.1191264	Gedik et all Front Genet	BLOOD
GRAP2	O75791	4563	CIS	PGC3_SCZ_NoUKB	BOTH	-,-	0.528286	0.451382	0.528286	UKBB_PPP	metap	1.0992	1687.27	SCZ_PGC2	GRAP2	Transcriptome		TWAS		UTMOST					32425817	10.3389/fpsyt.2020.00256	Liu all Front Psychiatry
GRAP2	O75791	4563	CIS	Depression_iPSYCH_2023	BOTH	-,-	0.500976	0.43243	0.500976	UKBB_PPP	metap	1.16625	1616.42	SCZ	GRAP2	Proteiome	BLOOD	SMR	eQTLGen	SMR	-0.015698	0.0815309	0.847319		37415601	10.3389/fgene.2023.1191264	Gedik et all Front Genet	BLOOD
GRAP2	O75791	4563	CIS	Depression_iPSYCH_2023	BOTH	-,-	0.500976	0.43243	0.500976	UKBB_PPP	metap	1.16625	1616.42	MDD	GRAP2	Proteiome	BLOOD	SMR	eQTLGen	SMR	0.0288934	0.0444365	0.515552		37415601	10.3389/fgene.2023.1191264	Gedik et all Front Genet	BLOOD
GRAP2	O75791	4563	CIS	Depression_iPSYCH_2023	BOTH	-,-	0.500976	0.43243	0.500976	UKBB_PPP	metap	1.16625	1616.42	BIP	GRAP2	Proteiome	BLOOD	SMR	eQTLGen	SMR	-0.0361565	0.0970454	0.709466		37415601	10.3389/fgene.2023.1191264	Gedik et all Front Genet	BLOOD
GRAP2	O75791	4563	CIS	Depression_iPSYCH_2023	BOTH	-,-	0.500976	0.43243	0.500976	UKBB_PPP	metap	1.16625	1616.42	SCZ	GRAP2	Proteiome	BLOOD	SMR	deCODE	SMR	-0.288615	0.300298	0.336505		37415601	10.3389/fgene.2023.1191264	Gedik et all Front Genet	BLOOD
GRAP2	O75791	4563	CIS	Depression_iPSYCH_2023	BOTH	-,-	0.500976	0.43243	0.500976	UKBB_PPP	metap	1.16625	1616.42	MDD	GRAP2	Proteiome	BLOOD	SMR	deCODE	SMR	0.0434492	0.128457	0.735183		37415601	10.3389/fgene.2023.1191264	Gedik et all Front Genet	BLOOD
GRAP2	O75791	4563	CIS	Depression_iPSYCH_2023	BOTH	-,-	0.500976	0.43243	0.500976	UKBB_PPP	metap	1.16625	1616.42	BIP	GRAP2	Proteiome	BLOOD	SMR	deCODE	SMR	-0.195833	0.275818	0.477699		37415601	10.3389/fgene.2023.1191264	Gedik et all Front Genet	BLOOD
GRAP2	O75791	4563	CIS	Depression_iPSYCH_2023	BOTH	-,-	0.500976	0.43243	0.500976	UKBB_PPP	metap	1.16625	1616.42	SCZ_PGC2	GRAP2	Transcriptome		TWAS		UTMOST					32425817	10.3389/fpsyt.2020.00256	Liu all Front Psychiatry
GRB10	Q13322	4564	TRANS	BIP_PGC3_noukb	DECODE_Specific	-,NA		0.0277975	0.0277975	DECODE	DECODE	0.223002	189.329	Deepression_Wray_tall	GRB10	Transcriptome	BRAIN DLPFC	MR	PsychENCODE	TwoSampleMR	-0.02	0.02	0.3		35296807	10.1038/s41380-022-01507-9	Deng et all Mol Psychiatry	BRAIN
GRB10	Q13322	4564	TRANS	BIP_PGC3_noukb	DECODE_Specific	-,NA		0.0277975	0.0277975	DECODE	DECODE	0.223002	189.329	SCZ_PGC3	GRB10	Transcriptome	DLPFC	SMR	CMC+GTEX	SMR	-0.0247544	0.0277953	0.373145		35460606	10.1016/j.ajhg.2022.04.004	Jiang eet all Am J Hum Genet	BRAIN
GRB10	Q13322	4564	TRANS	BIP_PGC3_noukb	DECODE_Specific	-,NA		0.0277975	0.0277975	DECODE	DECODE	0.223002	189.329	SCZ_PGC3	GRB10	Transcriptome_Transcriptlvel	DLPFC	SMR	CMC+GTEX	SMR	-0.0384793	0.0330575	0.244421		35460606	10.1016/j.ajhg.2022.04.004	Jiang eet all Am J Hum Genet	BRAIN
GRB10	Q13322	4564	TRANS	BIP_PGC3_noukb	DECODE_Specific	-,NA		0.0277975	0.0277975	DECODE	DECODE	0.223002	189.329	SCZ.Clozuk.2018	GRB10	Transcriptome	BRAIN	SMR	PsychENCODE	SMR	-0.120951	0.047507	0.0109		30545856	10.1126/science.aat8127	Gandal et all science	BRAIN
GRB10	Q13322	4564	TRANS	BIP_PGC3_noukb	DECODE_Specific	-,NA		0.0277975	0.0277975	DECODE	DECODE	0.223002	189.329	BD.PGC.ruderferCell2018	GRB10	Transcriptome	BRAIN	SMR	PsychENCODE	SMR	0.00580016	0.0665957	0.930596		30545856	10.1126/science.aat8127	Gandal et all science	BRAIN
GRB10	Q13322	4564	TRANS	BIP_PGC3_noukb	DECODE_Specific	-,NA		0.0277975	0.0277975	DECODE	DECODE	0.223002	189.329	SCZ	GRB10	Proteiome	BLOOD	SMR	eQTLGen	SMR	0.00286391	0.065267	0.965		37415601	10.3389/fgene.2023.1191264	Gedik et all Front Genet	BLOOD
GRB10	Q13322	4564	TRANS	BIP_PGC3_noukb	DECODE_Specific	-,NA		0.0277975	0.0277975	DECODE	DECODE	0.223002	189.329	MDD	GRB10	Proteiome	BLOOD	SMR	eQTLGen	SMR	0.0177649	0.0401799	0.658392		37415601	10.3389/fgene.2023.1191264	Gedik et all Front Genet	BLOOD
GRB10	Q13322	4564	TRANS	BIP_PGC3_noukb	DECODE_Specific	-,NA		0.0277975	0.0277975	DECODE	DECODE	0.223002	189.329	BIP	GRB10	Proteiome	BLOOD	SMR	eQTLGen	SMR	-0.113554	0.078727	0.149195		37415601	10.3389/fgene.2023.1191264	Gedik et all Front Genet	BLOOD
GRB10	Q13322	4564	TRANS	BIP_PGC3_noukb	DECODE_Specific	-,NA		0.0277975	0.0277975	DECODE	DECODE	0.223002	189.329	SCZ.Clozuk.2018	GRB10	Transcriptome	BRAIN	TWAS	PsychENCODE	FUSION	-3.52165		0.000429		30545856	10.1126/science.aat8127	Gandal et all science	BRAIN
GRB10	Q13322	4564	TRANS	BIP_PGC3_noukb	DECODE_Specific	-,NA		0.0277975	0.0277975	DECODE	DECODE	0.223002	189.329	BD.PGC.ruderferCell2018	GRB10	Transcriptome	BRAIN	TWAS	PsychENCODE	FUSION	-0.64828		0.517		30545856	10.1126/science.aat8127	Gandal et all science	BRAIN
GRB10	Q13322	4564	TRANS	Cognition_Meta	DECODE_Specific	-,NA		0.659974	0.659974	DECODE	DECODE	1.22749	4495.08	Deepression_Wray_tall	GRB10	Transcriptome	BRAIN DLPFC	MR	PsychENCODE	TwoSampleMR	-0.02	0.02	0.3		35296807	10.1038/s41380-022-01507-9	Deng et all Mol Psychiatry	BRAIN
GRB10	Q13322	4564	TRANS	Cognition_Meta	DECODE_Specific	-,NA		0.659974	0.659974	DECODE	DECODE	1.22749	4495.08	SCZ_PGC3	GRB10	Transcriptome	DLPFC	SMR	CMC+GTEX	SMR	-0.0247544	0.0277953	0.373145		35460606	10.1016/j.ajhg.2022.04.004	Jiang eet all Am J Hum Genet	BRAIN
GRB10	Q13322	4564	TRANS	Cognition_Meta	DECODE_Specific	-,NA		0.659974	0.659974	DECODE	DECODE	1.22749	4495.08	SCZ_PGC3	GRB10	Transcriptome_Transcriptlvel	DLPFC	SMR	CMC+GTEX	SMR	-0.0384793	0.0330575	0.244421		35460606	10.1016/j.ajhg.2022.04.004	Jiang eet all Am J Hum Genet	BRAIN
GRB10	Q13322	4564	TRANS	Cognition_Meta	DECODE_Specific	-,NA		0.659974	0.659974	DECODE	DECODE	1.22749	4495.08	SCZ.Clozuk.2018	GRB10	Transcriptome	BRAIN	SMR	PsychENCODE	SMR	-0.120951	0.047507	0.0109		30545856	10.1126/science.aat8127	Gandal et all science	BRAIN
GRB10	Q13322	4564	TRANS	Cognition_Meta	DECODE_Specific	-,NA		0.659974	0.659974	DECODE	DECODE	1.22749	4495.08	BD.PGC.ruderferCell2018	GRB10	Transcriptome	BRAIN	SMR	PsychENCODE	SMR	0.00580016	0.0665957	0.930596		30545856	10.1126/science.aat8127	Gandal et all science	BRAIN
GRB10	Q13322	4564	TRANS	Cognition_Meta	DECODE_Specific	-,NA		0.659974	0.659974	DECODE	DECODE	1.22749	4495.08	SCZ	GRB10	Proteiome	BLOOD	SMR	eQTLGen	SMR	0.00286391	0.065267	0.965		37415601	10.3389/fgene.2023.1191264	Gedik et all Front Genet	BLOOD
GRB10	Q13322	4564	TRANS	Cognition_Meta	DECODE_Specific	-,NA		0.659974	0.659974	DECODE	DECODE	1.22749	4495.08	MDD	GRB10	Proteiome	BLOOD	SMR	eQTLGen	SMR	0.0177649	0.0401799	0.658392		37415601	10.3389/fgene.2023.1191264	Gedik et all Front Genet	BLOOD
GRB10	Q13322	4564	TRANS	Cognition_Meta	DECODE_Specific	-,NA		0.659974	0.659974	DECODE	DECODE	1.22749	4495.08	BIP	GRB10	Proteiome	BLOOD	SMR	eQTLGen	SMR	-0.113554	0.078727	0.149195		37415601	10.3389/fgene.2023.1191264	Gedik et all Front Genet	BLOOD
GRB10	Q13322	4564	TRANS	Cognition_Meta	DECODE_Specific	-,NA		0.659974	0.659974	DECODE	DECODE	1.22749	4495.08	SCZ.Clozuk.2018	GRB10	Transcriptome	BRAIN	TWAS	PsychENCODE	FUSION	-3.52165		0.000429		30545856	10.1126/science.aat8127	Gandal et all science	BRAIN
GRB10	Q13322	4564	TRANS	Cognition_Meta	DECODE_Specific	-,NA		0.659974	0.659974	DECODE	DECODE	1.22749	4495.08	BD.PGC.ruderferCell2018	GRB10	Transcriptome	BRAIN	TWAS	PsychENCODE	FUSION	-0.64828		0.517		30545856	10.1126/science.aat8127	Gandal et all science	BRAIN
GRB10	Q13322	4564	TRANS	Depression_iPSYCH_2023	DECODE_Specific	+,NA		0.526501	0.526501	DECODE	DECODE	1.42471	3586	Deepression_Wray_tall	GRB10	Transcriptome	BRAIN DLPFC	MR	PsychENCODE	TwoSampleMR	-0.02	0.02	0.3		35296807	10.1038/s41380-022-01507-9	Deng et all Mol Psychiatry	BRAIN
GRB10	Q13322	4564	TRANS	Depression_iPSYCH_2023	DECODE_Specific	+,NA		0.526501	0.526501	DECODE	DECODE	1.42471	3586	SCZ_PGC3	GRB10	Transcriptome	DLPFC	SMR	CMC+GTEX	SMR	-0.0247544	0.0277953	0.373145		35460606	10.1016/j.ajhg.2022.04.004	Jiang eet all Am J Hum Genet	BRAIN
GRB10	Q13322	4564	TRANS	Depression_iPSYCH_2023	DECODE_Specific	+,NA		0.526501	0.526501	DECODE	DECODE	1.42471	3586	SCZ_PGC3	GRB10	Transcriptome_Transcriptlvel	DLPFC	SMR	CMC+GTEX	SMR	-0.0384793	0.0330575	0.244421		35460606	10.1016/j.ajhg.2022.04.004	Jiang eet all Am J Hum Genet	BRAIN
GRB10	Q13322	4564	TRANS	Depression_iPSYCH_2023	DECODE_Specific	+,NA		0.526501	0.526501	DECODE	DECODE	1.42471	3586	SCZ.Clozuk.2018	GRB10	Transcriptome	BRAIN	SMR	PsychENCODE	SMR	-0.120951	0.047507	0.0109		30545856	10.1126/science.aat8127	Gandal et all science	BRAIN
GRB10	Q13322	4564	TRANS	Depression_iPSYCH_2023	DECODE_Specific	+,NA		0.526501	0.526501	DECODE	DECODE	1.42471	3586	BD.PGC.ruderferCell2018	GRB10	Transcriptome	BRAIN	SMR	PsychENCODE	SMR	0.00580016	0.0665957	0.930596		30545856	10.1126/science.aat8127	Gandal et all science	BRAIN
GRB10	Q13322	4564	TRANS	Depression_iPSYCH_2023	DECODE_Specific	+,NA		0.526501	0.526501	DECODE	DECODE	1.42471	3586	SCZ	GRB10	Proteiome	BLOOD	SMR	eQTLGen	SMR	0.00286391	0.065267	0.965		37415601	10.3389/fgene.2023.1191264	Gedik et all Front Genet	BLOOD
GRB10	Q13322	4564	TRANS	Depression_iPSYCH_2023	DECODE_Specific	+,NA		0.526501	0.526501	DECODE	DECODE	1.42471	3586	MDD	GRB10	Proteiome	BLOOD	SMR	eQTLGen	SMR	0.0177649	0.0401799	0.658392		37415601	10.3389/fgene.2023.1191264	Gedik et all Front Genet	BLOOD
GRB10	Q13322	4564	TRANS	Depression_iPSYCH_2023	DECODE_Specific	+,NA		0.526501	0.526501	DECODE	DECODE	1.42471	3586	BIP	GRB10	Proteiome	BLOOD	SMR	eQTLGen	SMR	-0.113554	0.078727	0.149195		37415601	10.3389/fgene.2023.1191264	Gedik et all Front Genet	BLOOD
GRB10	Q13322	4564	TRANS	Depression_iPSYCH_2023	DECODE_Specific	+,NA		0.526501	0.526501	DECODE	DECODE	1.42471	3586	SCZ.Clozuk.2018	GRB10	Transcriptome	BRAIN	TWAS	PsychENCODE	FUSION	-3.52165		0.000429		30545856	10.1126/science.aat8127	Gandal et all science	BRAIN
GRB10	Q13322	4564	TRANS	Depression_iPSYCH_2023	DECODE_Specific	+,NA		0.526501	0.526501	DECODE	DECODE	1.42471	3586	BD.PGC.ruderferCell2018	GRB10	Transcriptome	BRAIN	TWAS	PsychENCODE	FUSION	-0.64828		0.517		30545856	10.1126/science.aat8127	Gandal et all science	BRAIN
GRB10	Q13322	4564	TRANS	PGC3_SCZ_NoUKB	DECODE_Specific	-,NA		0.0174148	0.0174148	DECODE	DECODE	0.228101	118.612	Deepression_Wray_tall	GRB10	Transcriptome	BRAIN DLPFC	MR	PsychENCODE	TwoSampleMR	-0.02	0.02	0.3		35296807	10.1038/s41380-022-01507-9	Deng et all Mol Psychiatry	BRAIN
GRB10	Q13322	4564	TRANS	PGC3_SCZ_NoUKB	DECODE_Specific	-,NA		0.0174148	0.0174148	DECODE	DECODE	0.228101	118.612	SCZ_PGC3	GRB10	Transcriptome	DLPFC	SMR	CMC+GTEX	SMR	-0.0247544	0.0277953	0.373145		35460606	10.1016/j.ajhg.2022.04.004	Jiang eet all Am J Hum Genet	BRAIN
GRB10	Q13322	4564	TRANS	PGC3_SCZ_NoUKB	DECODE_Specific	-,NA		0.0174148	0.0174148	DECODE	DECODE	0.228101	118.612	SCZ_PGC3	GRB10	Transcriptome_Transcriptlvel	DLPFC	SMR	CMC+GTEX	SMR	-0.0384793	0.0330575	0.244421		35460606	10.1016/j.ajhg.2022.04.004	Jiang eet all Am J Hum Genet	BRAIN
GRB10	Q13322	4564	TRANS	PGC3_SCZ_NoUKB	DECODE_Specific	-,NA		0.0174148	0.0174148	DECODE	DECODE	0.228101	118.612	SCZ.Clozuk.2018	GRB10	Transcriptome	BRAIN	SMR	PsychENCODE	SMR	-0.120951	0.047507	0.0109		30545856	10.1126/science.aat8127	Gandal et all science	BRAIN
GRB10	Q13322	4564	TRANS	PGC3_SCZ_NoUKB	DECODE_Specific	-,NA		0.0174148	0.0174148	DECODE	DECODE	0.228101	118.612	BD.PGC.ruderferCell2018	GRB10	Transcriptome	BRAIN	SMR	PsychENCODE	SMR	0.00580016	0.0665957	0.930596		30545856	10.1126/science.aat8127	Gandal et all science	BRAIN
GRB10	Q13322	4564	TRANS	PGC3_SCZ_NoUKB	DECODE_Specific	-,NA		0.0174148	0.0174148	DECODE	DECODE	0.228101	118.612	SCZ	GRB10	Proteiome	BLOOD	SMR	eQTLGen	SMR	0.00286391	0.065267	0.965		37415601	10.3389/fgene.2023.1191264	Gedik et all Front Genet	BLOOD
GRB10	Q13322	4564	TRANS	PGC3_SCZ_NoUKB	DECODE_Specific	-,NA		0.0174148	0.0174148	DECODE	DECODE	0.228101	118.612	MDD	GRB10	Proteiome	BLOOD	SMR	eQTLGen	SMR	0.0177649	0.0401799	0.658392		37415601	10.3389/fgene.2023.1191264	Gedik et all Front Genet	BLOOD
GRB10	Q13322	4564	TRANS	PGC3_SCZ_NoUKB	DECODE_Specific	-,NA		0.0174148	0.0174148	DECODE	DECODE	0.228101	118.612	BIP	GRB10	Proteiome	BLOOD	SMR	eQTLGen	SMR	-0.113554	0.078727	0.149195		37415601	10.3389/fgene.2023.1191264	Gedik et all Front Genet	BLOOD
GRB10	Q13322	4564	TRANS	PGC3_SCZ_NoUKB	DECODE_Specific	-,NA		0.0174148	0.0174148	DECODE	DECODE	0.228101	118.612	SCZ.Clozuk.2018	GRB10	Transcriptome	BRAIN	TWAS	PsychENCODE	FUSION	-3.52165		0.000429		30545856	10.1126/science.aat8127	Gandal et all science	BRAIN
GRB10	Q13322	4564	TRANS	PGC3_SCZ_NoUKB	DECODE_Specific	-,NA		0.0174148	0.0174148	DECODE	DECODE	0.228101	118.612	BD.PGC.ruderferCell2018	GRB10	Transcriptome	BRAIN	TWAS	PsychENCODE	FUSION	-0.64828		0.517		30545856	10.1126/science.aat8127	Gandal et all science	BRAIN
GRB14	Q14449	4565	TRANS	BIP_PGC3_noukb	DECODE_Specific	+,NA		0.130289	0.130289	DECODE	DECODE	0.394752	887.401	SCZ_PGC3	GRB14	Transcriptome	DLPFC	MR	CMC+GTEX	MendelianRandomization			0.141217		35460606	10.1016/j.ajhg.2022.04.004	Jiang eet all Am J Hum Genet	BRAIN
GRB14	Q14449	4565	TRANS	BIP_PGC3_noukb	DECODE_Specific	+,NA		0.130289	0.130289	DECODE	DECODE	0.394752	887.401	SCZ_PGC3	GRB14	Transcriptome	DLPFC	MR	CMC+GTEX	MendelianRandomization			0.141448		35460606	10.1016/j.ajhg.2022.04.004	Jiang eet all Am J Hum Genet	BRAIN
GRB14	Q14449	4565	TRANS	BIP_PGC3_noukb	DECODE_Specific	+,NA		0.130289	0.130289	DECODE	DECODE	0.394752	887.401	SCZ_PGC3	GRB14	Transcriptome	DLPFC	MR	CMC+GTEX	MendelianRandomization			0.863635		35460606	10.1016/j.ajhg.2022.04.004	Jiang eet all Am J Hum Genet	BRAIN
GRB14	Q14449	4565	TRANS	BIP_PGC3_noukb	DECODE_Specific	+,NA		0.130289	0.130289	DECODE	DECODE	0.394752	887.401	SCZ_PGC3	GRB14	Transcriptome	DLPFC	MR	CMC+GTEX	EMIC			0.184335		35460606	10.1016/j.ajhg.2022.04.004	Jiang eet all Am J Hum Genet	BRAIN
GRB14	Q14449	4565	TRANS	BIP_PGC3_noukb	DECODE_Specific	+,NA		0.130289	0.130289	DECODE	DECODE	0.394752	887.401	BIP_2019_Stahl_etall	GRB14	Transcriptome	DLPFC	MR	CMC+GTEX	MendelianRandomization			0.62448		35460606	10.1016/j.ajhg.2022.04.004	Jiang eet all Am J Hum Genet	BRAIN
GRB14	Q14449	4565	TRANS	BIP_PGC3_noukb	DECODE_Specific	+,NA		0.130289	0.130289	DECODE	DECODE	0.394752	887.401	BIP_2019_Stahl_etall	GRB14	Transcriptome	DLPFC	MR	CMC+GTEX	MendelianRandomization			0.586127		35460606	10.1016/j.ajhg.2022.04.004	Jiang eet all Am J Hum Genet	BRAIN
GRB14	Q14449	4565	TRANS	BIP_PGC3_noukb	DECODE_Specific	+,NA		0.130289	0.130289	DECODE	DECODE	0.394752	887.401	BIP_2019_Stahl_etall	GRB14	Transcriptome	DLPFC	MR	CMC+GTEX	MendelianRandomization			0.16799		35460606	10.1016/j.ajhg.2022.04.004	Jiang eet all Am J Hum Genet	BRAIN
GRB14	Q14449	4565	TRANS	BIP_PGC3_noukb	DECODE_Specific	+,NA		0.130289	0.130289	DECODE	DECODE	0.394752	887.401	BIP_2019_Stahl_etall	GRB14	Transcriptome	DLPFC	MR	CMC+GTEX	EMIC			0.560626		35460606	10.1016/j.ajhg.2022.04.004	Jiang eet all Am J Hum Genet	BRAIN
GRB14	Q14449	4565	TRANS	BIP_PGC3_noukb	DECODE_Specific	+,NA		0.130289	0.130289	DECODE	DECODE	0.394752	887.401	Deepression_Wray_tall	GRB14	Transcriptome	BRAIN DLPFC	MR	PsychENCODE	TwoSampleMR	-0.01	0.02	0.556		35296807	10.1038/s41380-022-01507-9	Deng et all Mol Psychiatry	BRAIN
GRB14	Q14449	4565	TRANS	BIP_PGC3_noukb	DECODE_Specific	+,NA		0.130289	0.130289	DECODE	DECODE	0.394752	887.401	SCZ_PGC3	GRB14	Transcriptome	DLPFC	SMR	CMC+GTEX	SMR	0.0411901	0.0321198	0.199706		35460606	10.1016/j.ajhg.2022.04.004	Jiang eet all Am J Hum Genet	BRAIN
GRB14	Q14449	4565	TRANS	BIP_PGC3_noukb	DECODE_Specific	+,NA		0.130289	0.130289	DECODE	DECODE	0.394752	887.401	SCZ.Clozuk.2018	GRB14	Transcriptome	BRAIN	SMR	PsychENCODE	SMR	0.0237684	0.038904	0.541		30545856	10.1126/science.aat8127	Gandal et all science	BRAIN
GRB14	Q14449	4565	TRANS	BIP_PGC3_noukb	DECODE_Specific	+,NA		0.130289	0.130289	DECODE	DECODE	0.394752	887.401	BD.PGC.ruderferCell2018	GRB14	Transcriptome	BRAIN	SMR	PsychENCODE	SMR	-0.0203823	0.060913	0.737917		30545856	10.1126/science.aat8127	Gandal et all science	BRAIN
GRB14	Q14449	4565	TRANS	BIP_PGC3_noukb	DECODE_Specific	+,NA		0.130289	0.130289	DECODE	DECODE	0.394752	887.401	MDD	GRB14	Proteiome	BRAIN	SMR	BrainMeta	SMR	-0.00912499	0.0127424	0.473923		37415601	10.3389/fgene.2023.1191264	Gedik et all Front Genet	BRAIN
GRB14	Q14449	4565	TRANS	BIP_PGC3_noukb	DECODE_Specific	+,NA		0.130289	0.130289	DECODE	DECODE	0.394752	887.401	BIP	GRB14	Proteiome	BRAIN	SMR	BrainMeta	SMR	-0.0168711	0.0276873	0.542295		37415601	10.3389/fgene.2023.1191264	Gedik et all Front Genet	BRAIN
GRB14	Q14449	4565	TRANS	BIP_PGC3_noukb	DECODE_Specific	+,NA		0.130289	0.130289	DECODE	DECODE	0.394752	887.401	SCZ	GRB14	Proteiome	BRAIN	SMR	BrainMeta	SMR	0.0260888	0.0227783	0.252071		37415601	10.3389/fgene.2023.1191264	Gedik et all Front Genet	BRAIN
GRB14	Q14449	4565	TRANS	BIP_PGC3_noukb	DECODE_Specific	+,NA		0.130289	0.130289	DECODE	DECODE	0.394752	887.401	MDD	GRB14	Proteiome	BLOOD	SMR	eQTLGen	SMR	-0.00258643	0.0212665	0.9032		37415601	10.3389/fgene.2023.1191264	Gedik et all Front Genet	BLOOD
GRB14	Q14449	4565	TRANS	BIP_PGC3_noukb	DECODE_Specific	+,NA		0.130289	0.130289	DECODE	DECODE	0.394752	887.401	BIP	GRB14	Proteiome	BLOOD	SMR	eQTLGen	SMR	0.0238397	0.0465655	0.608679		37415601	10.3389/fgene.2023.1191264	Gedik et all Front Genet	BLOOD
GRB14	Q14449	4565	TRANS	BIP_PGC3_noukb	DECODE_Specific	+,NA		0.130289	0.130289	DECODE	DECODE	0.394752	887.401	SCZ	GRB14	Transcriptome	BRAIN_DLPFC	TWAS	CMC	FUSION	0.28809		0.773		31691811	10.1093/hmg/ddz253	Hall et al Hum Mol Genet	BRAIN
GRB14	Q14449	4565	TRANS	BIP_PGC3_noukb	DECODE_Specific	+,NA		0.130289	0.130289	DECODE	DECODE	0.394752	887.401	SCZ.Clozuk.2018	GRB14	Transcriptome	BRAIN	TWAS	PsychENCODE	FUSION	0.614		0.539		30545856	10.1126/science.aat8127	Gandal et all science	BRAIN
GRB14	Q14449	4565	TRANS	BIP_PGC3_noukb	DECODE_Specific	+,NA		0.130289	0.130289	DECODE	DECODE	0.394752	887.401	BD.PGC.ruderferCell2018	GRB14	Transcriptome	BRAIN	TWAS	PsychENCODE	FUSION	-0.333		0.739		30545856	10.1126/science.aat8127	Gandal et all science	BRAIN
GRB14	Q14449	4565	TRANS	BIP_PGC3_noukb	DECODE_Specific	+,NA		0.130289	0.130289	DECODE	DECODE	0.394752	887.401	Depression Howard et all	GRB14	Proteiome	BRAIN	PWAS	ROS/MAP	FUSION	-0.17561		0.861		33846625	10.1038/s41593-021-00832-6	Wingo Nat Neurosci	BRAIN
GRB14	Q14449	4565	TRANS	Cognition_Meta	DECODE_Specific	-,NA		0.732606	0.732606	DECODE	DECODE	1.28206	4989.78	SCZ_PGC3	GRB14	Transcriptome	DLPFC	MR	CMC+GTEX	MendelianRandomization			0.141217		35460606	10.1016/j.ajhg.2022.04.004	Jiang eet all Am J Hum Genet	BRAIN
GRB14	Q14449	4565	TRANS	Cognition_Meta	DECODE_Specific	-,NA		0.732606	0.732606	DECODE	DECODE	1.28206	4989.78	SCZ_PGC3	GRB14	Transcriptome	DLPFC	MR	CMC+GTEX	MendelianRandomization			0.141448		35460606	10.1016/j.ajhg.2022.04.004	Jiang eet all Am J Hum Genet	BRAIN
GRB14	Q14449	4565	TRANS	Cognition_Meta	DECODE_Specific	-,NA		0.732606	0.732606	DECODE	DECODE	1.28206	4989.78	SCZ_PGC3	GRB14	Transcriptome	DLPFC	MR	CMC+GTEX	MendelianRandomization			0.863635		35460606	10.1016/j.ajhg.2022.04.004	Jiang eet all Am J Hum Genet	BRAIN
GRB14	Q14449	4565	TRANS	Cognition_Meta	DECODE_Specific	-,NA		0.732606	0.732606	DECODE	DECODE	1.28206	4989.78	SCZ_PGC3	GRB14	Transcriptome	DLPFC	MR	CMC+GTEX	EMIC			0.184335		35460606	10.1016/j.ajhg.2022.04.004	Jiang eet all Am J Hum Genet	BRAIN
GRB14	Q14449	4565	TRANS	Cognition_Meta	DECODE_Specific	-,NA		0.732606	0.732606	DECODE	DECODE	1.28206	4989.78	BIP_2019_Stahl_etall	GRB14	Transcriptome	DLPFC	MR	CMC+GTEX	MendelianRandomization			0.62448		35460606	10.1016/j.ajhg.2022.04.004	Jiang eet all Am J Hum Genet	BRAIN
GRB14	Q14449	4565	TRANS	Cognition_Meta	DECODE_Specific	-,NA		0.732606	0.732606	DECODE	DECODE	1.28206	4989.78	BIP_2019_Stahl_etall	GRB14	Transcriptome	DLPFC	MR	CMC+GTEX	MendelianRandomization			0.586127		35460606	10.1016/j.ajhg.2022.04.004	Jiang eet all Am J Hum Genet	BRAIN
GRB14	Q14449	4565	TRANS	Cognition_Meta	DECODE_Specific	-,NA		0.732606	0.732606	DECODE	DECODE	1.28206	4989.78	BIP_2019_Stahl_etall	GRB14	Transcriptome	DLPFC	MR	CMC+GTEX	MendelianRandomization			0.16799		35460606	10.1016/j.ajhg.2022.04.004	Jiang eet all Am J Hum Genet	BRAIN
GRB14	Q14449	4565	TRANS	Cognition_Meta	DECODE_Specific	-,NA		0.732606	0.732606	DECODE	DECODE	1.28206	4989.78	BIP_2019_Stahl_etall	GRB14	Transcriptome	DLPFC	MR	CMC+GTEX	EMIC			0.560626		35460606	10.1016/j.ajhg.2022.04.004	Jiang eet all Am J Hum Genet	BRAIN
GRB14	Q14449	4565	TRANS	Cognition_Meta	DECODE_Specific	-,NA		0.732606	0.732606	DECODE	DECODE	1.28206	4989.78	Deepression_Wray_tall	GRB14	Transcriptome	BRAIN DLPFC	MR	PsychENCODE	TwoSampleMR	-0.01	0.02	0.556		35296807	10.1038/s41380-022-01507-9	Deng et all Mol Psychiatry	BRAIN
GRB14	Q14449	4565	TRANS	Cognition_Meta	DECODE_Specific	-,NA		0.732606	0.732606	DECODE	DECODE	1.28206	4989.78	SCZ_PGC3	GRB14	Transcriptome	DLPFC	SMR	CMC+GTEX	SMR	0.0411901	0.0321198	0.199706		35460606	10.1016/j.ajhg.2022.04.004	Jiang eet all Am J Hum Genet	BRAIN
GRB14	Q14449	4565	TRANS	Cognition_Meta	DECODE_Specific	-,NA		0.732606	0.732606	DECODE	DECODE	1.28206	4989.78	SCZ.Clozuk.2018	GRB14	Transcriptome	BRAIN	SMR	PsychENCODE	SMR	0.0237684	0.038904	0.541		30545856	10.1126/science.aat8127	Gandal et all science	BRAIN
GRB14	Q14449	4565	TRANS	Cognition_Meta	DECODE_Specific	-,NA		0.732606	0.732606	DECODE	DECODE	1.28206	4989.78	BD.PGC.ruderferCell2018	GRB14	Transcriptome	BRAIN	SMR	PsychENCODE	SMR	-0.0203823	0.060913	0.737917		30545856	10.1126/science.aat8127	Gandal et all science	BRAIN
GRB14	Q14449	4565	TRANS	Cognition_Meta	DECODE_Specific	-,NA		0.732606	0.732606	DECODE	DECODE	1.28206	4989.78	MDD	GRB14	Proteiome	BRAIN	SMR	BrainMeta	SMR	-0.00912499	0.0127424	0.473923		37415601	10.3389/fgene.2023.1191264	Gedik et all Front Genet	BRAIN
GRB14	Q14449	4565	TRANS	Cognition_Meta	DECODE_Specific	-,NA		0.732606	0.732606	DECODE	DECODE	1.28206	4989.78	BIP	GRB14	Proteiome	BRAIN	SMR	BrainMeta	SMR	-0.0168711	0.0276873	0.542295		37415601	10.3389/fgene.2023.1191264	Gedik et all Front Genet	BRAIN
GRB14	Q14449	4565	TRANS	Cognition_Meta	DECODE_Specific	-,NA		0.732606	0.732606	DECODE	DECODE	1.28206	4989.78	SCZ	GRB14	Proteiome	BRAIN	SMR	BrainMeta	SMR	0.0260888	0.0227783	0.252071		37415601	10.3389/fgene.2023.1191264	Gedik et all Front Genet	BRAIN
GRB14	Q14449	4565	TRANS	Cognition_Meta	DECODE_Specific	-,NA		0.732606	0.732606	DECODE	DECODE	1.28206	4989.78	MDD	GRB14	Proteiome	BLOOD	SMR	eQTLGen	SMR	-0.00258643	0.0212665	0.9032		37415601	10.3389/fgene.2023.1191264	Gedik et all Front Genet	BLOOD
GRB14	Q14449	4565	TRANS	Cognition_Meta	DECODE_Specific	-,NA		0.732606	0.732606	DECODE	DECODE	1.28206	4989.78	BIP	GRB14	Proteiome	BLOOD	SMR	eQTLGen	SMR	0.0238397	0.0465655	0.608679		37415601	10.3389/fgene.2023.1191264	Gedik et all Front Genet	BLOOD
GRB14	Q14449	4565	TRANS	Cognition_Meta	DECODE_Specific	-,NA		0.732606	0.732606	DECODE	DECODE	1.28206	4989.78	SCZ	GRB14	Transcriptome	BRAIN_DLPFC	TWAS	CMC	FUSION	0.28809		0.773		31691811	10.1093/hmg/ddz253	Hall et al Hum Mol Genet	BRAIN
GRB14	Q14449	4565	TRANS	Cognition_Meta	DECODE_Specific	-,NA		0.732606	0.732606	DECODE	DECODE	1.28206	4989.78	SCZ.Clozuk.2018	GRB14	Transcriptome	BRAIN	TWAS	PsychENCODE	FUSION	0.614		0.539		30545856	10.1126/science.aat8127	Gandal et all science	BRAIN
GRB14	Q14449	4565	TRANS	Cognition_Meta	DECODE_Specific	-,NA		0.732606	0.732606	DECODE	DECODE	1.28206	4989.78	BD.PGC.ruderferCell2018	GRB14	Transcriptome	BRAIN	TWAS	PsychENCODE	FUSION	-0.333		0.739		30545856	10.1126/science.aat8127	Gandal et all science	BRAIN
GRB14	Q14449	4565	TRANS	Cognition_Meta	DECODE_Specific	-,NA		0.732606	0.732606	DECODE	DECODE	1.28206	4989.78	Depression Howard et all	GRB14	Proteiome	BRAIN	PWAS	ROS/MAP	FUSION	-0.17561		0.861		33846625	10.1038/s41593-021-00832-6	Wingo Nat Neurosci	BRAIN
GRB14	Q14449	4565	TRANS	Depression_iPSYCH_2023	DECODE_Specific	+,NA		0.471935	0.471935	DECODE	DECODE	1.58187	3214.35	SCZ_PGC3	GRB14	Transcriptome	DLPFC	MR	CMC+GTEX	MendelianRandomization			0.141217		35460606	10.1016/j.ajhg.2022.04.004	Jiang eet all Am J Hum Genet	BRAIN
GRB14	Q14449	4565	TRANS	Depression_iPSYCH_2023	DECODE_Specific	+,NA		0.471935	0.471935	DECODE	DECODE	1.58187	3214.35	SCZ_PGC3	GRB14	Transcriptome	DLPFC	MR	CMC+GTEX	MendelianRandomization			0.141448		35460606	10.1016/j.ajhg.2022.04.004	Jiang eet all Am J Hum Genet	BRAIN
GRB14	Q14449	4565	TRANS	Depression_iPSYCH_2023	DECODE_Specific	+,NA		0.471935	0.471935	DECODE	DECODE	1.58187	3214.35	SCZ_PGC3	GRB14	Transcriptome	DLPFC	MR	CMC+GTEX	MendelianRandomization			0.863635		35460606	10.1016/j.ajhg.2022.04.004	Jiang eet all Am J Hum Genet	BRAIN
GRB14	Q14449	4565	TRANS	Depression_iPSYCH_2023	DECODE_Specific	+,NA		0.471935	0.471935	DECODE	DECODE	1.58187	3214.35	SCZ_PGC3	GRB14	Transcriptome	DLPFC	MR	CMC+GTEX	EMIC			0.184335		35460606	10.1016/j.ajhg.2022.04.004	Jiang eet all Am J Hum Genet	BRAIN
GRB14	Q14449	4565	TRANS	Depression_iPSYCH_2023	DECODE_Specific	+,NA		0.471935	0.471935	DECODE	DECODE	1.58187	3214.35	BIP_2019_Stahl_etall	GRB14	Transcriptome	DLPFC	MR	CMC+GTEX	MendelianRandomization			0.62448		35460606	10.1016/j.ajhg.2022.04.004	Jiang eet all Am J Hum Genet	BRAIN
GRB14	Q14449	4565	TRANS	Depression_iPSYCH_2023	DECODE_Specific	+,NA		0.471935	0.471935	DECODE	DECODE	1.58187	3214.35	BIP_2019_Stahl_etall	GRB14	Transcriptome	DLPFC	MR	CMC+GTEX	MendelianRandomization			0.586127		35460606	10.1016/j.ajhg.2022.04.004	Jiang eet all Am J Hum Genet	BRAIN
GRB14	Q14449	4565	TRANS	Depression_iPSYCH_2023	DECODE_Specific	+,NA		0.471935	0.471935	DECODE	DECODE	1.58187	3214.35	BIP_2019_Stahl_etall	GRB14	Transcriptome	DLPFC	MR	CMC+GTEX	MendelianRandomization			0.16799		35460606	10.1016/j.ajhg.2022.04.004	Jiang eet all Am J Hum Genet	BRAIN
GRB14	Q14449	4565	TRANS	Depression_iPSYCH_2023	DECODE_Specific	+,NA		0.471935	0.471935	DECODE	DECODE	1.58187	3214.35	BIP_2019_Stahl_etall	GRB14	Transcriptome	DLPFC	MR	CMC+GTEX	EMIC			0.560626		35460606	10.1016/j.ajhg.2022.04.004	Jiang eet all Am J Hum Genet	BRAIN
GRB14	Q14449	4565	TRANS	Depression_iPSYCH_2023	DECODE_Specific	+,NA		0.471935	0.471935	DECODE	DECODE	1.58187	3214.35	Deepression_Wray_tall	GRB14	Transcriptome	BRAIN DLPFC	MR	PsychENCODE	TwoSampleMR	-0.01	0.02	0.556		35296807	10.1038/s41380-022-01507-9	Deng et all Mol Psychiatry	BRAIN
GRB14	Q14449	4565	TRANS	Depression_iPSYCH_2023	DECODE_Specific	+,NA		0.471935	0.471935	DECODE	DECODE	1.58187	3214.35	SCZ_PGC3	GRB14	Transcriptome	DLPFC	SMR	CMC+GTEX	SMR	0.0411901	0.0321198	0.199706		35460606	10.1016/j.ajhg.2022.04.004	Jiang eet all Am J Hum Genet	BRAIN
GRB14	Q14449	4565	TRANS	Depression_iPSYCH_2023	DECODE_Specific	+,NA		0.471935	0.471935	DECODE	DECODE	1.58187	3214.35	SCZ.Clozuk.2018	GRB14	Transcriptome	BRAIN	SMR	PsychENCODE	SMR	0.0237684	0.038904	0.541		30545856	10.1126/science.aat8127	Gandal et all science	BRAIN
GRB14	Q14449	4565	TRANS	Depression_iPSYCH_2023	DECODE_Specific	+,NA		0.471935	0.471935	DECODE	DECODE	1.58187	3214.35	BD.PGC.ruderferCell2018	GRB14	Transcriptome	BRAIN	SMR	PsychENCODE	SMR	-0.0203823	0.060913	0.737917		30545856	10.1126/science.aat8127	Gandal et all science	BRAIN
GRB14	Q14449	4565	TRANS	Depression_iPSYCH_2023	DECODE_Specific	+,NA		0.471935	0.471935	DECODE	DECODE	1.58187	3214.35	MDD	GRB14	Proteiome	BRAIN	SMR	BrainMeta	SMR	-0.00912499	0.0127424	0.473923		37415601	10.3389/fgene.2023.1191264	Gedik et all Front Genet	BRAIN
GRB14	Q14449	4565	TRANS	Depression_iPSYCH_2023	DECODE_Specific	+,NA		0.471935	0.471935	DECODE	DECODE	1.58187	3214.35	BIP	GRB14	Proteiome	BRAIN	SMR	BrainMeta	SMR	-0.0168711	0.0276873	0.542295		37415601	10.3389/fgene.2023.1191264	Gedik et all Front Genet	BRAIN
GRB14	Q14449	4565	TRANS	Depression_iPSYCH_2023	DECODE_Specific	+,NA		0.471935	0.471935	DECODE	DECODE	1.58187	3214.35	SCZ	GRB14	Proteiome	BRAIN	SMR	BrainMeta	SMR	0.0260888	0.0227783	0.252071		37415601	10.3389/fgene.2023.1191264	Gedik et all Front Genet	BRAIN
GRB14	Q14449	4565	TRANS	Depression_iPSYCH_2023	DECODE_Specific	+,NA		0.471935	0.471935	DECODE	DECODE	1.58187	3214.35	MDD	GRB14	Proteiome	BLOOD	SMR	eQTLGen	SMR	-0.00258643	0.0212665	0.9032		37415601	10.3389/fgene.2023.1191264	Gedik et all Front Genet	BLOOD
GRB14	Q14449	4565	TRANS	Depression_iPSYCH_2023	DECODE_Specific	+,NA		0.471935	0.471935	DECODE	DECODE	1.58187	3214.35	BIP	GRB14	Proteiome	BLOOD	SMR	eQTLGen	SMR	0.0238397	0.0465655	0.608679		37415601	10.3389/fgene.2023.1191264	Gedik et all Front Genet	BLOOD
GRB14	Q14449	4565	TRANS	Depression_iPSYCH_2023	DECODE_Specific	+,NA		0.471935	0.471935	DECODE	DECODE	1.58187	3214.35	SCZ	GRB14	Transcriptome	BRAIN_DLPFC	TWAS	CMC	FUSION	0.28809		0.773		31691811	10.1093/hmg/ddz253	Hall et al Hum Mol Genet	BRAIN
GRB14	Q14449	4565	TRANS	Depression_iPSYCH_2023	DECODE_Specific	+,NA		0.471935	0.471935	DECODE	DECODE	1.58187	3214.35	SCZ.Clozuk.2018	GRB14	Transcriptome	BRAIN	TWAS	PsychENCODE	FUSION	0.614		0.539		30545856	10.1126/science.aat8127	Gandal et all science	BRAIN
GRB14	Q14449	4565	TRANS	Depression_iPSYCH_2023	DECODE_Specific	+,NA		0.471935	0.471935	DECODE	DECODE	1.58187	3214.35	BD.PGC.ruderferCell2018	GRB14	Transcriptome	BRAIN	TWAS	PsychENCODE	FUSION	-0.333		0.739		30545856	10.1126/science.aat8127	Gandal et all science	BRAIN
GRB14	Q14449	4565	TRANS	Depression_iPSYCH_2023	DECODE_Specific	+,NA		0.471935	0.471935	DECODE	DECODE	1.58187	3214.35	Depression Howard et all	GRB14	Proteiome	BRAIN	PWAS	ROS/MAP	FUSION	-0.17561		0.861		33846625	10.1038/s41593-021-00832-6	Wingo Nat Neurosci	BRAIN
GRB14	Q14449	4565	TRANS	PGC3_SCZ_NoUKB	DECODE_Specific	+,NA		0.194263	0.194263	DECODE	DECODE	0.601419	1323.12	SCZ_PGC3	GRB14	Transcriptome	DLPFC	MR	CMC+GTEX	MendelianRandomization			0.141217		35460606	10.1016/j.ajhg.2022.04.004	Jiang eet all Am J Hum Genet	BRAIN
GRB14	Q14449	4565	TRANS	PGC3_SCZ_NoUKB	DECODE_Specific	+,NA		0.194263	0.194263	DECODE	DECODE	0.601419	1323.12	SCZ_PGC3	GRB14	Transcriptome	DLPFC	MR	CMC+GTEX	MendelianRandomization			0.141448		35460606	10.1016/j.ajhg.2022.04.004	Jiang eet all Am J Hum Genet	BRAIN
GRB14	Q14449	4565	TRANS	PGC3_SCZ_NoUKB	DECODE_Specific	+,NA		0.194263	0.194263	DECODE	DECODE	0.601419	1323.12	SCZ_PGC3	GRB14	Transcriptome	DLPFC	MR	CMC+GTEX	MendelianRandomization			0.863635		35460606	10.1016/j.ajhg.2022.04.004	Jiang eet all Am J Hum Genet	BRAIN
GRB14	Q14449	4565	TRANS	PGC3_SCZ_NoUKB	DECODE_Specific	+,NA		0.194263	0.194263	DECODE	DECODE	0.601419	1323.12	SCZ_PGC3	GRB14	Transcriptome	DLPFC	MR	CMC+GTEX	EMIC			0.184335		35460606	10.1016/j.ajhg.2022.04.004	Jiang eet all Am J Hum Genet	BRAIN
GRB14	Q14449	4565	TRANS	PGC3_SCZ_NoUKB	DECODE_Specific	+,NA		0.194263	0.194263	DECODE	DECODE	0.601419	1323.12	BIP_2019_Stahl_etall	GRB14	Transcriptome	DLPFC	MR	CMC+GTEX	MendelianRandomization			0.62448		35460606	10.1016/j.ajhg.2022.04.004	Jiang eet all Am J Hum Genet	BRAIN
GRB14	Q14449	4565	TRANS	PGC3_SCZ_NoUKB	DECODE_Specific	+,NA		0.194263	0.194263	DECODE	DECODE	0.601419	1323.12	BIP_2019_Stahl_etall	GRB14	Transcriptome	DLPFC	MR	CMC+GTEX	MendelianRandomization			0.586127		35460606	10.1016/j.ajhg.2022.04.004	Jiang eet all Am J Hum Genet	BRAIN
GRB14	Q14449	4565	TRANS	PGC3_SCZ_NoUKB	DECODE_Specific	+,NA		0.194263	0.194263	DECODE	DECODE	0.601419	1323.12	BIP_2019_Stahl_etall	GRB14	Transcriptome	DLPFC	MR	CMC+GTEX	MendelianRandomization			0.16799		35460606	10.1016/j.ajhg.2022.04.004	Jiang eet all Am J Hum Genet	BRAIN
GRB14	Q14449	4565	TRANS	PGC3_SCZ_NoUKB	DECODE_Specific	+,NA		0.194263	0.194263	DECODE	DECODE	0.601419	1323.12	BIP_2019_Stahl_etall	GRB14	Transcriptome	DLPFC	MR	CMC+GTEX	EMIC			0.560626		35460606	10.1016/j.ajhg.2022.04.004	Jiang eet all Am J Hum Genet	BRAIN
GRB14	Q14449	4565	TRANS	PGC3_SCZ_NoUKB	DECODE_Specific	+,NA		0.194263	0.194263	DECODE	DECODE	0.601419	1323.12	Deepression_Wray_tall	GRB14	Transcriptome	BRAIN DLPFC	MR	PsychENCODE	TwoSampleMR	-0.01	0.02	0.556		35296807	10.1038/s41380-022-01507-9	Deng et all Mol Psychiatry	BRAIN
GRB14	Q14449	4565	TRANS	PGC3_SCZ_NoUKB	DECODE_Specific	+,NA		0.194263	0.194263	DECODE	DECODE	0.601419	1323.12	SCZ_PGC3	GRB14	Transcriptome	DLPFC	SMR	CMC+GTEX	SMR	0.0411901	0.0321198	0.199706		35460606	10.1016/j.ajhg.2022.04.004	Jiang eet all Am J Hum Genet	BRAIN
GRB14	Q14449	4565	TRANS	PGC3_SCZ_NoUKB	DECODE_Specific	+,NA		0.194263	0.194263	DECODE	DECODE	0.601419	1323.12	SCZ.Clozuk.2018	GRB14	Transcriptome	BRAIN	SMR	PsychENCODE	SMR	0.0237684	0.038904	0.541		30545856	10.1126/science.aat8127	Gandal et all science	BRAIN
GRB14	Q14449	4565	TRANS	PGC3_SCZ_NoUKB	DECODE_Specific	+,NA		0.194263	0.194263	DECODE	DECODE	0.601419	1323.12	BD.PGC.ruderferCell2018	GRB14	Transcriptome	BRAIN	SMR	PsychENCODE	SMR	-0.0203823	0.060913	0.737917		30545856	10.1126/science.aat8127	Gandal et all science	BRAIN
GRB14	Q14449	4565	TRANS	PGC3_SCZ_NoUKB	DECODE_Specific	+,NA		0.194263	0.194263	DECODE	DECODE	0.601419	1323.12	MDD	GRB14	Proteiome	BRAIN	SMR	BrainMeta	SMR	-0.00912499	0.0127424	0.473923		37415601	10.3389/fgene.2023.1191264	Gedik et all Front Genet	BRAIN
GRB14	Q14449	4565	TRANS	PGC3_SCZ_NoUKB	DECODE_Specific	+,NA		0.194263	0.194263	DECODE	DECODE	0.601419	1323.12	BIP	GRB14	Proteiome	BRAIN	SMR	BrainMeta	SMR	-0.0168711	0.0276873	0.542295		37415601	10.3389/fgene.2023.1191264	Gedik et all Front Genet	BRAIN
GRB14	Q14449	4565	TRANS	PGC3_SCZ_NoUKB	DECODE_Specific	+,NA		0.194263	0.194263	DECODE	DECODE	0.601419	1323.12	SCZ	GRB14	Proteiome	BRAIN	SMR	BrainMeta	SMR	0.0260888	0.0227783	0.252071		37415601	10.3389/fgene.2023.1191264	Gedik et all Front Genet	BRAIN
GRB14	Q14449	4565	TRANS	PGC3_SCZ_NoUKB	DECODE_Specific	+,NA		0.194263	0.194263	DECODE	DECODE	0.601419	1323.12	MDD	GRB14	Proteiome	BLOOD	SMR	eQTLGen	SMR	-0.00258643	0.0212665	0.9032		37415601	10.3389/fgene.2023.1191264	Gedik et all Front Genet	BLOOD
GRB14	Q14449	4565	TRANS	PGC3_SCZ_NoUKB	DECODE_Specific	+,NA		0.194263	0.194263	DECODE	DECODE	0.601419	1323.12	BIP	GRB14	Proteiome	BLOOD	SMR	eQTLGen	SMR	0.0238397	0.0465655	0.608679		37415601	10.3389/fgene.2023.1191264	Gedik et all Front Genet	BLOOD
GRB14	Q14449	4565	TRANS	PGC3_SCZ_NoUKB	DECODE_Specific	+,NA		0.194263	0.194263	DECODE	DECODE	0.601419	1323.12	SCZ	GRB14	Transcriptome	BRAIN_DLPFC	TWAS	CMC	FUSION	0.28809		0.773		31691811	10.1093/hmg/ddz253	Hall et al Hum Mol Genet	BRAIN
GRB14	Q14449	4565	TRANS	PGC3_SCZ_NoUKB	DECODE_Specific	+,NA		0.194263	0.194263	DECODE	DECODE	0.601419	1323.12	SCZ.Clozuk.2018	GRB14	Transcriptome	BRAIN	TWAS	PsychENCODE	FUSION	0.614		0.539		30545856	10.1126/science.aat8127	Gandal et all science	BRAIN
GRB14	Q14449	4565	TRANS	PGC3_SCZ_NoUKB	DECODE_Specific	+,NA		0.194263	0.194263	DECODE	DECODE	0.601419	1323.12	BD.PGC.ruderferCell2018	GRB14	Transcriptome	BRAIN	TWAS	PsychENCODE	FUSION	-0.333		0.739		30545856	10.1126/science.aat8127	Gandal et all science	BRAIN
GRB14	Q14449	4565	TRANS	PGC3_SCZ_NoUKB	DECODE_Specific	+,NA		0.194263	0.194263	DECODE	DECODE	0.601419	1323.12	Depression Howard et all	GRB14	Proteiome	BRAIN	PWAS	ROS/MAP	FUSION	-0.17561		0.861		33846625	10.1038/s41593-021-00832-6	Wingo Nat Neurosci	BRAIN
GRB2	P62993	4566	TRANS	BIP_PGC3_noukb	DECODE_Specific	-,NA		0.0392842	0.0392842	DECODE	DECODE	0.261039	267.565	Deepression_Wray_tall	GRB2	Transcriptome	BRAIN DLPFC	MR	PsychENCODE	TwoSampleMR	0.01	0.02	0.679		35296807	10.1038/s41380-022-01507-9	Deng et all Mol Psychiatry	BRAIN
GRB2	P62993	4566	TRANS	BIP_PGC3_noukb	DECODE_Specific	-,NA		0.0392842	0.0392842	DECODE	DECODE	0.261039	267.565	SCZ_PGC3	GRB2	Transcriptome	DLPFC	SMR	CMC+GTEX	SMR	0.0598353	0.0424149	0.15833		35460606	10.1016/j.ajhg.2022.04.004	Jiang eet all Am J Hum Genet	BRAIN
GRB2	P62993	4566	TRANS	BIP_PGC3_noukb	DECODE_Specific	-,NA		0.0392842	0.0392842	DECODE	DECODE	0.261039	267.565	SCZ.Clozuk.2018	GRB2	Transcriptome	BRAIN	SMR	PsychENCODE	SMR	-0.0102685	0.0365501	0.779		30545856	10.1126/science.aat8127	Gandal et all science	BRAIN
GRB2	P62993	4566	TRANS	BIP_PGC3_noukb	DECODE_Specific	-,NA		0.0392842	0.0392842	DECODE	DECODE	0.261039	267.565	BD.PGC.ruderferCell2018	GRB2	Transcriptome	BRAIN	SMR	PsychENCODE	SMR	0.07126	0.0582372	0.221096		30545856	10.1126/science.aat8127	Gandal et all science	BRAIN
GRB2	P62993	4566	TRANS	BIP_PGC3_noukb	DECODE_Specific	-,NA		0.0392842	0.0392842	DECODE	DECODE	0.261039	267.565	MDD	GRB2	Proteiome	BRAIN	SMR	BrainMeta	SMR	-0.0015123	0.0257104	0.953095		37415601	10.3389/fgene.2023.1191264	Gedik et all Front Genet	BRAIN
GRB2	P62993	4566	TRANS	BIP_PGC3_noukb	DECODE_Specific	-,NA		0.0392842	0.0392842	DECODE	DECODE	0.261039	267.565	BIP	GRB2	Proteiome	BRAIN	SMR	BrainMeta	SMR	-0.0276118	0.0565371	0.625279		37415601	10.3389/fgene.2023.1191264	Gedik et all Front Genet	BRAIN
GRB2	P62993	4566	TRANS	BIP_PGC3_noukb	DECODE_Specific	-,NA		0.0392842	0.0392842	DECODE	DECODE	0.261039	267.565	SCZ	GRB2	Proteiome	BRAIN	SMR	BrainMeta	SMR	-0.066972	0.0516137	0.194438		37415601	10.3389/fgene.2023.1191264	Gedik et all Front Genet	BRAIN
GRB2	P62993	4566	TRANS	BIP_PGC3_noukb	DECODE_Specific	-,NA		0.0392842	0.0392842	DECODE	DECODE	0.261039	267.565	MDD	GRB2	Proteiome	BLOOD	SMR	eQTLGen	SMR	0.00537522	0.0274149	0.844556		37415601	10.3389/fgene.2023.1191264	Gedik et all Front Genet	BLOOD
GRB2	P62993	4566	TRANS	BIP_PGC3_noukb	DECODE_Specific	-,NA		0.0392842	0.0392842	DECODE	DECODE	0.261039	267.565	BIP	GRB2	Proteiome	BLOOD	SMR	eQTLGen	SMR	0.0542834	0.0618733	0.380306		37415601	10.3389/fgene.2023.1191264	Gedik et all Front Genet	BLOOD
GRB2	P62993	4566	TRANS	BIP_PGC3_noukb	DECODE_Specific	-,NA		0.0392842	0.0392842	DECODE	DECODE	0.261039	267.565	SCZ.Clozuk.2018	GRB2	Transcriptome	BRAIN	TWAS	PsychENCODE	FUSION	-0.314734		0.753		30545856	10.1126/science.aat8127	Gandal et all science	BRAIN
GRB2	P62993	4566	TRANS	BIP_PGC3_noukb	DECODE_Specific	-,NA		0.0392842	0.0392842	DECODE	DECODE	0.261039	267.565	BD.PGC.ruderferCell2018	GRB2	Transcriptome	BRAIN	TWAS	PsychENCODE	FUSION	1.75		0.0796		30545856	10.1126/science.aat8127	Gandal et all science	BRAIN
GRB2	P62993	4566	TRANS	Cognition_Meta	DECODE_Specific	-,NA		0.0374611	0.0374611	DECODE	DECODE	0.307407	255.148	Deepression_Wray_tall	GRB2	Transcriptome	BRAIN DLPFC	MR	PsychENCODE	TwoSampleMR	0.01	0.02	0.679		35296807	10.1038/s41380-022-01507-9	Deng et all Mol Psychiatry	BRAIN
GRB2	P62993	4566	TRANS	Cognition_Meta	DECODE_Specific	-,NA		0.0374611	0.0374611	DECODE	DECODE	0.307407	255.148	SCZ_PGC3	GRB2	Transcriptome	DLPFC	SMR	CMC+GTEX	SMR	0.0598353	0.0424149	0.15833		35460606	10.1016/j.ajhg.2022.04.004	Jiang eet all Am J Hum Genet	BRAIN
GRB2	P62993	4566	TRANS	Cognition_Meta	DECODE_Specific	-,NA		0.0374611	0.0374611	DECODE	DECODE	0.307407	255.148	SCZ.Clozuk.2018	GRB2	Transcriptome	BRAIN	SMR	PsychENCODE	SMR	-0.0102685	0.0365501	0.779		30545856	10.1126/science.aat8127	Gandal et all science	BRAIN
GRB2	P62993	4566	TRANS	Cognition_Meta	DECODE_Specific	-,NA		0.0374611	0.0374611	DECODE	DECODE	0.307407	255.148	BD.PGC.ruderferCell2018	GRB2	Transcriptome	BRAIN	SMR	PsychENCODE	SMR	0.07126	0.0582372	0.221096		30545856	10.1126/science.aat8127	Gandal et all science	BRAIN
GRB2	P62993	4566	TRANS	Cognition_Meta	DECODE_Specific	-,NA		0.0374611	0.0374611	DECODE	DECODE	0.307407	255.148	MDD	GRB2	Proteiome	BRAIN	SMR	BrainMeta	SMR	-0.0015123	0.0257104	0.953095		37415601	10.3389/fgene.2023.1191264	Gedik et all Front Genet	BRAIN
GRB2	P62993	4566	TRANS	Cognition_Meta	DECODE_Specific	-,NA		0.0374611	0.0374611	DECODE	DECODE	0.307407	255.148	BIP	GRB2	Proteiome	BRAIN	SMR	BrainMeta	SMR	-0.0276118	0.0565371	0.625279		37415601	10.3389/fgene.2023.1191264	Gedik et all Front Genet	BRAIN
GRB2	P62993	4566	TRANS	Cognition_Meta	DECODE_Specific	-,NA		0.0374611	0.0374611	DECODE	DECODE	0.307407	255.148	SCZ	GRB2	Proteiome	BRAIN	SMR	BrainMeta	SMR	-0.066972	0.0516137	0.194438		37415601	10.3389/fgene.2023.1191264	Gedik et all Front Genet	BRAIN
GRB2	P62993	4566	TRANS	Cognition_Meta	DECODE_Specific	-,NA		0.0374611	0.0374611	DECODE	DECODE	0.307407	255.148	MDD	GRB2	Proteiome	BLOOD	SMR	eQTLGen	SMR	0.00537522	0.0274149	0.844556		37415601	10.3389/fgene.2023.1191264	Gedik et all Front Genet	BLOOD
GRB2	P62993	4566	TRANS	Cognition_Meta	DECODE_Specific	-,NA		0.0374611	0.0374611	DECODE	DECODE	0.307407	255.148	BIP	GRB2	Proteiome	BLOOD	SMR	eQTLGen	SMR	0.0542834	0.0618733	0.380306		37415601	10.3389/fgene.2023.1191264	Gedik et all Front Genet	BLOOD
GRB2	P62993	4566	TRANS	Cognition_Meta	DECODE_Specific	-,NA		0.0374611	0.0374611	DECODE	DECODE	0.307407	255.148	SCZ.Clozuk.2018	GRB2	Transcriptome	BRAIN	TWAS	PsychENCODE	FUSION	-0.314734		0.753		30545856	10.1126/science.aat8127	Gandal et all science	BRAIN
GRB2	P62993	4566	TRANS	Cognition_Meta	DECODE_Specific	-,NA		0.0374611	0.0374611	DECODE	DECODE	0.307407	255.148	BD.PGC.ruderferCell2018	GRB2	Transcriptome	BRAIN	TWAS	PsychENCODE	FUSION	1.75		0.0796		30545856	10.1126/science.aat8127	Gandal et all science	BRAIN
GRB2	P62993	4566	TRANS	Depression_iPSYCH_2023	DECODE_Specific	+,NA		0.418545	0.418545	DECODE	DECODE	1.56375	2850.71	Deepression_Wray_tall	GRB2	Transcriptome	BRAIN DLPFC	MR	PsychENCODE	TwoSampleMR	0.01	0.02	0.679		35296807	10.1038/s41380-022-01507-9	Deng et all Mol Psychiatry	BRAIN
GRB2	P62993	4566	TRANS	Depression_iPSYCH_2023	DECODE_Specific	+,NA		0.418545	0.418545	DECODE	DECODE	1.56375	2850.71	SCZ_PGC3	GRB2	Transcriptome	DLPFC	SMR	CMC+GTEX	SMR	0.0598353	0.0424149	0.15833		35460606	10.1016/j.ajhg.2022.04.004	Jiang eet all Am J Hum Genet	BRAIN
GRB2	P62993	4566	TRANS	Depression_iPSYCH_2023	DECODE_Specific	+,NA		0.418545	0.418545	DECODE	DECODE	1.56375	2850.71	SCZ.Clozuk.2018	GRB2	Transcriptome	BRAIN	SMR	PsychENCODE	SMR	-0.0102685	0.0365501	0.779		30545856	10.1126/science.aat8127	Gandal et all science	BRAIN
GRB2	P62993	4566	TRANS	Depression_iPSYCH_2023	DECODE_Specific	+,NA		0.418545	0.418545	DECODE	DECODE	1.56375	2850.71	BD.PGC.ruderferCell2018	GRB2	Transcriptome	BRAIN	SMR	PsychENCODE	SMR	0.07126	0.0582372	0.221096		30545856	10.1126/science.aat8127	Gandal et all science	BRAIN
GRB2	P62993	4566	TRANS	Depression_iPSYCH_2023	DECODE_Specific	+,NA		0.418545	0.418545	DECODE	DECODE	1.56375	2850.71	MDD	GRB2	Proteiome	BRAIN	SMR	BrainMeta	SMR	-0.0015123	0.0257104	0.953095		37415601	10.3389/fgene.2023.1191264	Gedik et all Front Genet	BRAIN
GRB2	P62993	4566	TRANS	Depression_iPSYCH_2023	DECODE_Specific	+,NA		0.418545	0.418545	DECODE	DECODE	1.56375	2850.71	BIP	GRB2	Proteiome	BRAIN	SMR	BrainMeta	SMR	-0.0276118	0.0565371	0.625279		37415601	10.3389/fgene.2023.1191264	Gedik et all Front Genet	BRAIN
GRB2	P62993	4566	TRANS	Depression_iPSYCH_2023	DECODE_Specific	+,NA		0.418545	0.418545	DECODE	DECODE	1.56375	2850.71	SCZ	GRB2	Proteiome	BRAIN	SMR	BrainMeta	SMR	-0.066972	0.0516137	0.194438		37415601	10.3389/fgene.2023.1191264	Gedik et all Front Genet	BRAIN
GRB2	P62993	4566	TRANS	Depression_iPSYCH_2023	DECODE_Specific	+,NA		0.418545	0.418545	DECODE	DECODE	1.56375	2850.71	MDD	GRB2	Proteiome	BLOOD	SMR	eQTLGen	SMR	0.00537522	0.0274149	0.844556		37415601	10.3389/fgene.2023.1191264	Gedik et all Front Genet	BLOOD
GRB2	P62993	4566	TRANS	Depression_iPSYCH_2023	DECODE_Specific	+,NA		0.418545	0.418545	DECODE	DECODE	1.56375	2850.71	BIP	GRB2	Proteiome	BLOOD	SMR	eQTLGen	SMR	0.0542834	0.0618733	0.380306		37415601	10.3389/fgene.2023.1191264	Gedik et all Front Genet	BLOOD
GRB2	P62993	4566	TRANS	Depression_iPSYCH_2023	DECODE_Specific	+,NA		0.418545	0.418545	DECODE	DECODE	1.56375	2850.71	SCZ.Clozuk.2018	GRB2	Transcriptome	BRAIN	TWAS	PsychENCODE	FUSION	-0.314734		0.753		30545856	10.1126/science.aat8127	Gandal et all science	BRAIN
GRB2	P62993	4566	TRANS	Depression_iPSYCH_2023	DECODE_Specific	+,NA		0.418545	0.418545	DECODE	DECODE	1.56375	2850.71	BD.PGC.ruderferCell2018	GRB2	Transcriptome	BRAIN	TWAS	PsychENCODE	FUSION	1.75		0.0796		30545856	10.1126/science.aat8127	Gandal et all science	BRAIN
GRB2	P62993	4566	TRANS	PGC3_SCZ_NoUKB	DECODE_Specific	-,NA		0.017755	0.017755	DECODE	DECODE	0.227739	120.929	Deepression_Wray_tall	GRB2	Transcriptome	BRAIN DLPFC	MR	PsychENCODE	TwoSampleMR	0.01	0.02	0.679		35296807	10.1038/s41380-022-01507-9	Deng et all Mol Psychiatry	BRAIN
GRB2	P62993	4566	TRANS	PGC3_SCZ_NoUKB	DECODE_Specific	-,NA		0.017755	0.017755	DECODE	DECODE	0.227739	120.929	SCZ_PGC3	GRB2	Transcriptome	DLPFC	SMR	CMC+GTEX	SMR	0.0598353	0.0424149	0.15833		35460606	10.1016/j.ajhg.2022.04.004	Jiang eet all Am J Hum Genet	BRAIN
GRB2	P62993	4566	TRANS	PGC3_SCZ_NoUKB	DECODE_Specific	-,NA		0.017755	0.017755	DECODE	DECODE	0.227739	120.929	SCZ.Clozuk.2018	GRB2	Transcriptome	BRAIN	SMR	PsychENCODE	SMR	-0.0102685	0.0365501	0.779		30545856	10.1126/science.aat8127	Gandal et all science	BRAIN
GRB2	P62993	4566	TRANS	PGC3_SCZ_NoUKB	DECODE_Specific	-,NA		0.017755	0.017755	DECODE	DECODE	0.227739	120.929	BD.PGC.ruderferCell2018	GRB2	Transcriptome	BRAIN	SMR	PsychENCODE	SMR	0.07126	0.0582372	0.221096		30545856	10.1126/science.aat8127	Gandal et all science	BRAIN
GRB2	P62993	4566	TRANS	PGC3_SCZ_NoUKB	DECODE_Specific	-,NA		0.017755	0.017755	DECODE	DECODE	0.227739	120.929	MDD	GRB2	Proteiome	BRAIN	SMR	BrainMeta	SMR	-0.0015123	0.0257104	0.953095		37415601	10.3389/fgene.2023.1191264	Gedik et all Front Genet	BRAIN
GRB2	P62993	4566	TRANS	PGC3_SCZ_NoUKB	DECODE_Specific	-,NA		0.017755	0.017755	DECODE	DECODE	0.227739	120.929	BIP	GRB2	Proteiome	BRAIN	SMR	BrainMeta	SMR	-0.0276118	0.0565371	0.625279		37415601	10.3389/fgene.2023.1191264	Gedik et all Front Genet	BRAIN
GRB2	P62993	4566	TRANS	PGC3_SCZ_NoUKB	DECODE_Specific	-,NA		0.017755	0.017755	DECODE	DECODE	0.227739	120.929	SCZ	GRB2	Proteiome	BRAIN	SMR	BrainMeta	SMR	-0.066972	0.0516137	0.194438		37415601	10.3389/fgene.2023.1191264	Gedik et all Front Genet	BRAIN
GRB2	P62993	4566	TRANS	PGC3_SCZ_NoUKB	DECODE_Specific	-,NA		0.017755	0.017755	DECODE	DECODE	0.227739	120.929	MDD	GRB2	Proteiome	BLOOD	SMR	eQTLGen	SMR	0.00537522	0.0274149	0.844556		37415601	10.3389/fgene.2023.1191264	Gedik et all Front Genet	BLOOD
GRB2	P62993	4566	TRANS	PGC3_SCZ_NoUKB	DECODE_Specific	-,NA		0.017755	0.017755	DECODE	DECODE	0.227739	120.929	BIP	GRB2	Proteiome	BLOOD	SMR	eQTLGen	SMR	0.0542834	0.0618733	0.380306		37415601	10.3389/fgene.2023.1191264	Gedik et all Front Genet	BLOOD
GRB2	P62993	4566	TRANS	PGC3_SCZ_NoUKB	DECODE_Specific	-,NA		0.017755	0.017755	DECODE	DECODE	0.227739	120.929	SCZ.Clozuk.2018	GRB2	Transcriptome	BRAIN	TWAS	PsychENCODE	FUSION	-0.314734		0.753		30545856	10.1126/science.aat8127	Gandal et all science	BRAIN
GRB2	P62993	4566	TRANS	PGC3_SCZ_NoUKB	DECODE_Specific	-,NA		0.017755	0.017755	DECODE	DECODE	0.227739	120.929	BD.PGC.ruderferCell2018	GRB2	Transcriptome	BRAIN	TWAS	PsychENCODE	FUSION	1.75		0.0796		30545856	10.1126/science.aat8127	Gandal et all science	BRAIN
GREM1	O60565	2001	CIS	PGC3_SCZ_NoUKB	DECODE_Specific	-,NA		0.0154272	0.0154272	DECODE	DECODE	0.19954	57.667	MDD	GREM1	Proteome	PLASMA	MR	deCODE	TwoSampleMR	0.00283921	0.0106405	0.7896		37085628	10.1007/s00439-023-02562-0	Dang et al Human Genetics	BLOOD
GREM1	O60565	2001	CIS	PGC3_SCZ_NoUKB	DECODE_Specific	-,NA		0.0154272	0.0154272	DECODE	DECODE	0.19954	57.667	Bipolar disorder	GREM1	Proteome	PLASMA	MR	FENLAND	TwoSampleMR	0.00965515	0.0102285	0.345199		36280454	https://doi.org/10.1016/j.biopsych.2022.08.015	Lu et al Biol Psychiatry	BLOOD
GREM1	O60565	2001	CIS	PGC3_SCZ_NoUKB	DECODE_Specific	-,NA		0.0154272	0.0154272	DECODE	DECODE	0.19954	57.667	Major depressive disorder	GREM1	Proteome	PLASMA	MR	FENLAND	TwoSampleMR	0.00167334	0.0046871	0.721085		36280454	https://doi.org/10.1016/j.biopsych.2022.08.015	Lu et al Biol Psychiatry	BLOOD
GREM1	O60565	2001	CIS	PGC3_SCZ_NoUKB	DECODE_Specific	-,NA		0.0154272	0.0154272	DECODE	DECODE	0.19954	57.667	Schizophrenia	GREM1	Proteome	PLASMA	MR	FENLAND	TwoSampleMR	-0.0127706	0.00819376	0.119095		36280454	https://doi.org/10.1016/j.biopsych.2022.08.015	Lu et al Biol Psychiatry	BLOOD
GREM1	O60565	2001	CIS	PGC3_SCZ_NoUKB	DECODE_Specific	-,NA		0.0154272	0.0154272	DECODE	DECODE	0.19954	57.667	SCZ_PGC3	GREM1	Transcriptome	DLPFC	MR	CMC+GTEX	MendelianRandomization			0.690408		35460606	10.1016/j.ajhg.2022.04.004	Jiang eet all Am J Hum Genet	BRAIN
GREM1	O60565	2001	CIS	PGC3_SCZ_NoUKB	DECODE_Specific	-,NA		0.0154272	0.0154272	DECODE	DECODE	0.19954	57.667	SCZ_PGC3	GREM1	Transcriptome	DLPFC	MR	CMC+GTEX	MendelianRandomization			0.676005		35460606	10.1016/j.ajhg.2022.04.004	Jiang eet all Am J Hum Genet	BRAIN
GREM1	O60565	2001	CIS	PGC3_SCZ_NoUKB	DECODE_Specific	-,NA		0.0154272	0.0154272	DECODE	DECODE	0.19954	57.667	SCZ_PGC3	GREM1	Transcriptome	DLPFC	MR	CMC+GTEX	MendelianRandomization			0.66391		35460606	10.1016/j.ajhg.2022.04.004	Jiang eet all Am J Hum Genet	BRAIN
GREM1	O60565	2001	CIS	PGC3_SCZ_NoUKB	DECODE_Specific	-,NA		0.0154272	0.0154272	DECODE	DECODE	0.19954	57.667	SCZ_PGC3	GREM1	Transcriptome	DLPFC	MR	CMC+GTEX	EMIC			0.313278		35460606	10.1016/j.ajhg.2022.04.004	Jiang eet all Am J Hum Genet	BRAIN
GREM1	O60565	2001	CIS	PGC3_SCZ_NoUKB	DECODE_Specific	-,NA		0.0154272	0.0154272	DECODE	DECODE	0.19954	57.667	BIP_2019_Stahl_etall	GREM1	Transcriptome	DLPFC	MR	CMC+GTEX	MendelianRandomization			0.737578		35460606	10.1016/j.ajhg.2022.04.004	Jiang eet all Am J Hum Genet	BRAIN
GREM1	O60565	2001	CIS	PGC3_SCZ_NoUKB	DECODE_Specific	-,NA		0.0154272	0.0154272	DECODE	DECODE	0.19954	57.667	BIP_2019_Stahl_etall	GREM1	Transcriptome	DLPFC	MR	CMC+GTEX	MendelianRandomization			0.731656		35460606	10.1016/j.ajhg.2022.04.004	Jiang eet all Am J Hum Genet	BRAIN
GREM1	O60565	2001	CIS	PGC3_SCZ_NoUKB	DECODE_Specific	-,NA		0.0154272	0.0154272	DECODE	DECODE	0.19954	57.667	BIP_2019_Stahl_etall	GREM1	Transcriptome	DLPFC	MR	CMC+GTEX	MendelianRandomization			0.794479		35460606	10.1016/j.ajhg.2022.04.004	Jiang eet all Am J Hum Genet	BRAIN
GREM1	O60565	2001	CIS	PGC3_SCZ_NoUKB	DECODE_Specific	-,NA		0.0154272	0.0154272	DECODE	DECODE	0.19954	57.667	BIP_2019_Stahl_etall	GREM1	Transcriptome	DLPFC	MR	CMC+GTEX	EMIC			0.757929		35460606	10.1016/j.ajhg.2022.04.004	Jiang eet all Am J Hum Genet	BRAIN
GREM1	O60565	2001	CIS	PGC3_SCZ_NoUKB	DECODE_Specific	-,NA		0.0154272	0.0154272	DECODE	DECODE	0.19954	57.667	SCZ_PGC3	GREM1	Transcriptome	DLPFC	SMR	CMC+GTEX	SMR	-0.00850425	0.0133742	0.524861		35460606	10.1016/j.ajhg.2022.04.004	Jiang eet all Am J Hum Genet	BRAIN
GREM1	O60565	2001	CIS	PGC3_SCZ_NoUKB	DECODE_Specific	-,NA		0.0154272	0.0154272	DECODE	DECODE	0.19954	57.667	SCZ_PGC3	GREM1	Transcriptome_Transcriptlvel	DLPFC	SMR	CMC+GTEX	SMR	-0.00825376	0.0129788	0.524814		35460606	10.1016/j.ajhg.2022.04.004	Jiang eet all Am J Hum Genet	BRAIN
GREM1	O60565	2001	CIS	PGC3_SCZ_NoUKB	DECODE_Specific	-,NA		0.0154272	0.0154272	DECODE	DECODE	0.19954	57.667	SCZ.Clozuk.2018	GREM1	Transcriptome	BRAIN	SMR	PsychENCODE	SMR	-0.0163419	0.0236265	0.489		30545856	10.1126/science.aat8127	Gandal et all science	BRAIN
GREM1	O60565	2001	CIS	PGC3_SCZ_NoUKB	DECODE_Specific	-,NA		0.0154272	0.0154272	DECODE	DECODE	0.19954	57.667	BD.PGC.ruderferCell2018	GREM1	Transcriptome	BRAIN	SMR	PsychENCODE	SMR	0.00160285	0.0356781	0.964167		30545856	10.1126/science.aat8127	Gandal et all science	BRAIN
GREM1	O60565	2001	CIS	PGC3_SCZ_NoUKB	DECODE_Specific	-,NA		0.0154272	0.0154272	DECODE	DECODE	0.19954	57.667	MDD	GREM1	Proteiome	BRAIN	SMR	BrainMeta	SMR	-0.00328029	0.00555254	0.554673		37415601	10.3389/fgene.2023.1191264	Gedik et all Front Genet	BRAIN
GREM1	O60565	2001	CIS	PGC3_SCZ_NoUKB	DECODE_Specific	-,NA		0.0154272	0.0154272	DECODE	DECODE	0.19954	57.667	BIP	GREM1	Proteiome	BRAIN	SMR	BrainMeta	SMR	0.0105917	0.012118	0.38209		37415601	10.3389/fgene.2023.1191264	Gedik et all Front Genet	BRAIN
GREM1	O60565	2001	CIS	PGC3_SCZ_NoUKB	DECODE_Specific	-,NA		0.0154272	0.0154272	DECODE	DECODE	0.19954	57.667	SCZ	GREM1	Proteiome	BRAIN	SMR	BrainMeta	SMR	-0.0039308	0.00996805	0.69333		37415601	10.3389/fgene.2023.1191264	Gedik et all Front Genet	BRAIN
GREM1	O60565	2001	CIS	PGC3_SCZ_NoUKB	DECODE_Specific	-,NA		0.0154272	0.0154272	DECODE	DECODE	0.19954	57.667	SCZ	GREM1	Proteiome	BLOOD	SMR	deCODE	SMR	-0.00916097	0.0114736	0.424617		37415601	10.3389/fgene.2023.1191264	Gedik et all Front Genet	BLOOD
GREM1	O60565	2001	CIS	PGC3_SCZ_NoUKB	DECODE_Specific	-,NA		0.0154272	0.0154272	DECODE	DECODE	0.19954	57.667	MDD	GREM1	Proteiome	BLOOD	SMR	deCODE	SMR	0.00622483	0.00671337	0.353808		37415601	10.3389/fgene.2023.1191264	Gedik et all Front Genet	BLOOD
GREM1	O60565	2001	CIS	PGC3_SCZ_NoUKB	DECODE_Specific	-,NA		0.0154272	0.0154272	DECODE	DECODE	0.19954	57.667	BIP	GREM1	Proteiome	BLOOD	SMR	deCODE	SMR	0.0136733	0.0146474	0.350563		37415601	10.3389/fgene.2023.1191264	Gedik et all Front Genet	BLOOD
GREM1	O60565	2001	CIS	PGC3_SCZ_NoUKB	DECODE_Specific	-,NA		0.0154272	0.0154272	DECODE	DECODE	0.19954	57.667	SCZ	GREM1	Transcriptome	BRAIN_DLPFC	TWAS	CMC	FUSION	0.1526		0.879		31691811	10.1093/hmg/ddz253	Hall et al Hum Mol Genet	BRAIN
GREM1	O60565	2001	CIS	PGC3_SCZ_NoUKB	DECODE_Specific	-,NA		0.0154272	0.0154272	DECODE	DECODE	0.19954	57.667	SCZ.Clozuk.2018	GREM1	Transcriptome	BRAIN	TWAS	PsychENCODE	FUSION	0.09335		0.926		30545856	10.1126/science.aat8127	Gandal et all science	BRAIN
GREM1	O60565	2001	CIS	PGC3_SCZ_NoUKB	DECODE_Specific	-,NA		0.0154272	0.0154272	DECODE	DECODE	0.19954	57.667	BD.PGC.ruderferCell2018	GREM1	Transcriptome	BRAIN	TWAS	PsychENCODE	FUSION	0.57583		0.565		30545856	10.1126/science.aat8127	Gandal et all science	BRAIN
GREM1	O60565	2001	CIS	PGC3_SCZ_NoUKB	DECODE_Specific	-,NA		0.0154272	0.0154272	DECODE	DECODE	0.19954	57.667	Depression Howard et all	GREM1	Proteiome	BRAIN	PWAS	ROS/MAP	FUSION	-0.9613		0.33642		33846625	10.1038/s41593-021-00832-6	Wingo Nat Neurosci	BRAIN
GREM1	O60565	2001	CIS	PGC3_SCZ_NoUKB	DECODE_Specific	-,NA		0.0154272	0.0154272	DECODE	DECODE	0.19954	57.667	Schizophrenia	GREM1	Transcriptome	brain caudate nucleus	TWAS	Gtex	Fusion			0.712111		36319771	10.1038/s41593-022-01182-7	Benjamin KJM	brain caudate nucleus
GREM1	O60565	2001	CIS	BIP_PGC3_noukb	DECODE_Specific	+,NA		0.425914	0.425914	DECODE	DECODE	1.06922	1592.07	MDD	GREM1	Proteome	PLASMA	MR	deCODE	TwoSampleMR	0.00283921	0.0106405	0.7896		37085628	10.1007/s00439-023-02562-0	Dang et al Human Genetics	BLOOD
GREM1	O60565	2001	CIS	BIP_PGC3_noukb	DECODE_Specific	+,NA		0.425914	0.425914	DECODE	DECODE	1.06922	1592.07	Bipolar disorder	GREM1	Proteome	PLASMA	MR	FENLAND	TwoSampleMR	0.00965515	0.0102285	0.345199		36280454	https://doi.org/10.1016/j.biopsych.2022.08.015	Lu et al Biol Psychiatry	BLOOD
GREM1	O60565	2001	CIS	BIP_PGC3_noukb	DECODE_Specific	+,NA		0.425914	0.425914	DECODE	DECODE	1.06922	1592.07	Major depressive disorder	GREM1	Proteome	PLASMA	MR	FENLAND	TwoSampleMR	0.00167334	0.0046871	0.721085		36280454	https://doi.org/10.1016/j.biopsych.2022.08.015	Lu et al Biol Psychiatry	BLOOD
GREM1	O60565	2001	CIS	BIP_PGC3_noukb	DECODE_Specific	+,NA		0.425914	0.425914	DECODE	DECODE	1.06922	1592.07	Schizophrenia	GREM1	Proteome	PLASMA	MR	FENLAND	TwoSampleMR	-0.0127706	0.00819376	0.119095		36280454	https://doi.org/10.1016/j.biopsych.2022.08.015	Lu et al Biol Psychiatry	BLOOD
GREM1	O60565	2001	CIS	BIP_PGC3_noukb	DECODE_Specific	+,NA		0.425914	0.425914	DECODE	DECODE	1.06922	1592.07	SCZ_PGC3	GREM1	Transcriptome	DLPFC	MR	CMC+GTEX	MendelianRandomization			0.690408		35460606	10.1016/j.ajhg.2022.04.004	Jiang eet all Am J Hum Genet	BRAIN
GREM1	O60565	2001	CIS	BIP_PGC3_noukb	DECODE_Specific	+,NA		0.425914	0.425914	DECODE	DECODE	1.06922	1592.07	SCZ_PGC3	GREM1	Transcriptome	DLPFC	MR	CMC+GTEX	MendelianRandomization			0.676005		35460606	10.1016/j.ajhg.2022.04.004	Jiang eet all Am J Hum Genet	BRAIN
GREM1	O60565	2001	CIS	BIP_PGC3_noukb	DECODE_Specific	+,NA		0.425914	0.425914	DECODE	DECODE	1.06922	1592.07	SCZ_PGC3	GREM1	Transcriptome	DLPFC	MR	CMC+GTEX	MendelianRandomization			0.66391		35460606	10.1016/j.ajhg.2022.04.004	Jiang eet all Am J Hum Genet	BRAIN
GREM1	O60565	2001	CIS	BIP_PGC3_noukb	DECODE_Specific	+,NA		0.425914	0.425914	DECODE	DECODE	1.06922	1592.07	SCZ_PGC3	GREM1	Transcriptome	DLPFC	MR	CMC+GTEX	EMIC			0.313278		35460606	10.1016/j.ajhg.2022.04.004	Jiang eet all Am J Hum Genet	BRAIN
GREM1	O60565	2001	CIS	BIP_PGC3_noukb	DECODE_Specific	+,NA		0.425914	0.425914	DECODE	DECODE	1.06922	1592.07	BIP_2019_Stahl_etall	GREM1	Transcriptome	DLPFC	MR	CMC+GTEX	MendelianRandomization			0.737578		35460606	10.1016/j.ajhg.2022.04.004	Jiang eet all Am J Hum Genet	BRAIN
GREM1	O60565	2001	CIS	BIP_PGC3_noukb	DECODE_Specific	+,NA		0.425914	0.425914	DECODE	DECODE	1.06922	1592.07	BIP_2019_Stahl_etall	GREM1	Transcriptome	DLPFC	MR	CMC+GTEX	MendelianRandomization			0.731656		35460606	10.1016/j.ajhg.2022.04.004	Jiang eet all Am J Hum Genet	BRAIN
GREM1	O60565	2001	CIS	BIP_PGC3_noukb	DECODE_Specific	+,NA		0.425914	0.425914	DECODE	DECODE	1.06922	1592.07	BIP_2019_Stahl_etall	GREM1	Transcriptome	DLPFC	MR	CMC+GTEX	MendelianRandomization			0.794479		35460606	10.1016/j.ajhg.2022.04.004	Jiang eet all Am J Hum Genet	BRAIN
GREM1	O60565	2001	CIS	BIP_PGC3_noukb	DECODE_Specific	+,NA		0.425914	0.425914	DECODE	DECODE	1.06922	1592.07	BIP_2019_Stahl_etall	GREM1	Transcriptome	DLPFC	MR	CMC+GTEX	EMIC			0.757929		35460606	10.1016/j.ajhg.2022.04.004	Jiang eet all Am J Hum Genet	BRAIN
GREM1	O60565	2001	CIS	BIP_PGC3_noukb	DECODE_Specific	+,NA		0.425914	0.425914	DECODE	DECODE	1.06922	1592.07	SCZ_PGC3	GREM1	Transcriptome	DLPFC	SMR	CMC+GTEX	SMR	-0.00850425	0.0133742	0.524861		35460606	10.1016/j.ajhg.2022.04.004	Jiang eet all Am J Hum Genet	BRAIN
GREM1	O60565	2001	CIS	BIP_PGC3_noukb	DECODE_Specific	+,NA		0.425914	0.425914	DECODE	DECODE	1.06922	1592.07	SCZ_PGC3	GREM1	Transcriptome_Transcriptlvel	DLPFC	SMR	CMC+GTEX	SMR	-0.00825376	0.0129788	0.524814		35460606	10.1016/j.ajhg.2022.04.004	Jiang eet all Am J Hum Genet	BRAIN
GREM1	O60565	2001	CIS	BIP_PGC3_noukb	DECODE_Specific	+,NA		0.425914	0.425914	DECODE	DECODE	1.06922	1592.07	SCZ.Clozuk.2018	GREM1	Transcriptome	BRAIN	SMR	PsychENCODE	SMR	-0.0163419	0.0236265	0.489		30545856	10.1126/science.aat8127	Gandal et all science	BRAIN
GREM1	O60565	2001	CIS	BIP_PGC3_noukb	DECODE_Specific	+,NA		0.425914	0.425914	DECODE	DECODE	1.06922	1592.07	BD.PGC.ruderferCell2018	GREM1	Transcriptome	BRAIN	SMR	PsychENCODE	SMR	0.00160285	0.0356781	0.964167		30545856	10.1126/science.aat8127	Gandal et all science	BRAIN
GREM1	O60565	2001	CIS	BIP_PGC3_noukb	DECODE_Specific	+,NA		0.425914	0.425914	DECODE	DECODE	1.06922	1592.07	MDD	GREM1	Proteiome	BRAIN	SMR	BrainMeta	SMR	-0.00328029	0.00555254	0.554673		37415601	10.3389/fgene.2023.1191264	Gedik et all Front Genet	BRAIN
GREM1	O60565	2001	CIS	BIP_PGC3_noukb	DECODE_Specific	+,NA		0.425914	0.425914	DECODE	DECODE	1.06922	1592.07	BIP	GREM1	Proteiome	BRAIN	SMR	BrainMeta	SMR	0.0105917	0.012118	0.38209		37415601	10.3389/fgene.2023.1191264	Gedik et all Front Genet	BRAIN
GREM1	O60565	2001	CIS	BIP_PGC3_noukb	DECODE_Specific	+,NA		0.425914	0.425914	DECODE	DECODE	1.06922	1592.07	SCZ	GREM1	Proteiome	BRAIN	SMR	BrainMeta	SMR	-0.0039308	0.00996805	0.69333		37415601	10.3389/fgene.2023.1191264	Gedik et all Front Genet	BRAIN
GREM1	O60565	2001	CIS	BIP_PGC3_noukb	DECODE_Specific	+,NA		0.425914	0.425914	DECODE	DECODE	1.06922	1592.07	SCZ	GREM1	Proteiome	BLOOD	SMR	deCODE	SMR	-0.00916097	0.0114736	0.424617		37415601	10.3389/fgene.2023.1191264	Gedik et all Front Genet	BLOOD
GREM1	O60565	2001	CIS	BIP_PGC3_noukb	DECODE_Specific	+,NA		0.425914	0.425914	DECODE	DECODE	1.06922	1592.07	MDD	GREM1	Proteiome	BLOOD	SMR	deCODE	SMR	0.00622483	0.00671337	0.353808		37415601	10.3389/fgene.2023.1191264	Gedik et all Front Genet	BLOOD
GREM1	O60565	2001	CIS	BIP_PGC3_noukb	DECODE_Specific	+,NA		0.425914	0.425914	DECODE	DECODE	1.06922	1592.07	BIP	GREM1	Proteiome	BLOOD	SMR	deCODE	SMR	0.0136733	0.0146474	0.350563		37415601	10.3389/fgene.2023.1191264	Gedik et all Front Genet	BLOOD
GREM1	O60565	2001	CIS	BIP_PGC3_noukb	DECODE_Specific	+,NA		0.425914	0.425914	DECODE	DECODE	1.06922	1592.07	SCZ	GREM1	Transcriptome	BRAIN_DLPFC	TWAS	CMC	FUSION	0.1526		0.879		31691811	10.1093/hmg/ddz253	Hall et al Hum Mol Genet	BRAIN
GREM1	O60565	2001	CIS	BIP_PGC3_noukb	DECODE_Specific	+,NA		0.425914	0.425914	DECODE	DECODE	1.06922	1592.07	SCZ.Clozuk.2018	GREM1	Transcriptome	BRAIN	TWAS	PsychENCODE	FUSION	0.09335		0.926		30545856	10.1126/science.aat8127	Gandal et all science	BRAIN
GREM1	O60565	2001	CIS	BIP_PGC3_noukb	DECODE_Specific	+,NA		0.425914	0.425914	DECODE	DECODE	1.06922	1592.07	BD.PGC.ruderferCell2018	GREM1	Transcriptome	BRAIN	TWAS	PsychENCODE	FUSION	0.57583		0.565		30545856	10.1126/science.aat8127	Gandal et all science	BRAIN
GREM1	O60565	2001	CIS	BIP_PGC3_noukb	DECODE_Specific	+,NA		0.425914	0.425914	DECODE	DECODE	1.06922	1592.07	Depression Howard et all	GREM1	Proteiome	BRAIN	PWAS	ROS/MAP	FUSION	-0.9613		0.33642		33846625	10.1038/s41593-021-00832-6	Wingo Nat Neurosci	BRAIN
GREM1	O60565	2001	CIS	BIP_PGC3_noukb	DECODE_Specific	+,NA		0.425914	0.425914	DECODE	DECODE	1.06922	1592.07	Schizophrenia	GREM1	Transcriptome	brain caudate nucleus	TWAS	Gtex	Fusion			0.712111		36319771	10.1038/s41593-022-01182-7	Benjamin KJM	brain caudate nucleus
GREM1	O60565	2001	CIS	Depression_iPSYCH_2023	DECODE_Specific	+,NA		0.565686	0.565686	DECODE	DECODE	1.23153	2114.54	MDD	GREM1	Proteome	PLASMA	MR	deCODE	TwoSampleMR	0.00283921	0.0106405	0.7896		37085628	10.1007/s00439-023-02562-0	Dang et al Human Genetics	BLOOD
GREM1	O60565	2001	CIS	Depression_iPSYCH_2023	DECODE_Specific	+,NA		0.565686	0.565686	DECODE	DECODE	1.23153	2114.54	Bipolar disorder	GREM1	Proteome	PLASMA	MR	FENLAND	TwoSampleMR	0.00965515	0.0102285	0.345199		36280454	https://doi.org/10.1016/j.biopsych.2022.08.015	Lu et al Biol Psychiatry	BLOOD
GREM1	O60565	2001	CIS	Depression_iPSYCH_2023	DECODE_Specific	+,NA		0.565686	0.565686	DECODE	DECODE	1.23153	2114.54	Major depressive disorder	GREM1	Proteome	PLASMA	MR	FENLAND	TwoSampleMR	0.00167334	0.0046871	0.721085		36280454	https://doi.org/10.1016/j.biopsych.2022.08.015	Lu et al Biol Psychiatry	BLOOD
GREM1	O60565	2001	CIS	Depression_iPSYCH_2023	DECODE_Specific	+,NA		0.565686	0.565686	DECODE	DECODE	1.23153	2114.54	Schizophrenia	GREM1	Proteome	PLASMA	MR	FENLAND	TwoSampleMR	-0.0127706	0.00819376	0.119095		36280454	https://doi.org/10.1016/j.biopsych.2022.08.015	Lu et al Biol Psychiatry	BLOOD
GREM1	O60565	2001	CIS	Depression_iPSYCH_2023	DECODE_Specific	+,NA		0.565686	0.565686	DECODE	DECODE	1.23153	2114.54	SCZ_PGC3	GREM1	Transcriptome	DLPFC	MR	CMC+GTEX	MendelianRandomization			0.690408		35460606	10.1016/j.ajhg.2022.04.004	Jiang eet all Am J Hum Genet	BRAIN
GREM1	O60565	2001	CIS	Depression_iPSYCH_2023	DECODE_Specific	+,NA		0.565686	0.565686	DECODE	DECODE	1.23153	2114.54	SCZ_PGC3	GREM1	Transcriptome	DLPFC	MR	CMC+GTEX	MendelianRandomization			0.676005		35460606	10.1016/j.ajhg.2022.04.004	Jiang eet all Am J Hum Genet	BRAIN
GREM1	O60565	2001	CIS	Depression_iPSYCH_2023	DECODE_Specific	+,NA		0.565686	0.565686	DECODE	DECODE	1.23153	2114.54	SCZ_PGC3	GREM1	Transcriptome	DLPFC	MR	CMC+GTEX	MendelianRandomization			0.66391		35460606	10.1016/j.ajhg.2022.04.004	Jiang eet all Am J Hum Genet	BRAIN
GREM1	O60565	2001	CIS	Depression_iPSYCH_2023	DECODE_Specific	+,NA		0.565686	0.565686	DECODE	DECODE	1.23153	2114.54	SCZ_PGC3	GREM1	Transcriptome	DLPFC	MR	CMC+GTEX	EMIC			0.313278		35460606	10.1016/j.ajhg.2022.04.004	Jiang eet all Am J Hum Genet	BRAIN
GREM1	O60565	2001	CIS	Depression_iPSYCH_2023	DECODE_Specific	+,NA		0.565686	0.565686	DECODE	DECODE	1.23153	2114.54	BIP_2019_Stahl_etall	GREM1	Transcriptome	DLPFC	MR	CMC+GTEX	MendelianRandomization			0.737578		35460606	10.1016/j.ajhg.2022.04.004	Jiang eet all Am J Hum Genet	BRAIN
GREM1	O60565	2001	CIS	Depression_iPSYCH_2023	DECODE_Specific	+,NA		0.565686	0.565686	DECODE	DECODE	1.23153	2114.54	BIP_2019_Stahl_etall	GREM1	Transcriptome	DLPFC	MR	CMC+GTEX	MendelianRandomization			0.731656		35460606	10.1016/j.ajhg.2022.04.004	Jiang eet all Am J Hum Genet	BRAIN
GREM1	O60565	2001	CIS	Depression_iPSYCH_2023	DECODE_Specific	+,NA		0.565686	0.565686	DECODE	DECODE	1.23153	2114.54	BIP_2019_Stahl_etall	GREM1	Transcriptome	DLPFC	MR	CMC+GTEX	MendelianRandomization			0.794479		35460606	10.1016/j.ajhg.2022.04.004	Jiang eet all Am J Hum Genet	BRAIN
GREM1	O60565	2001	CIS	Depression_iPSYCH_2023	DECODE_Specific	+,NA		0.565686	0.565686	DECODE	DECODE	1.23153	2114.54	BIP_2019_Stahl_etall	GREM1	Transcriptome	DLPFC	MR	CMC+GTEX	EMIC			0.757929		35460606	10.1016/j.ajhg.2022.04.004	Jiang eet all Am J Hum Genet	BRAIN
GREM1	O60565	2001	CIS	Depression_iPSYCH_2023	DECODE_Specific	+,NA		0.565686	0.565686	DECODE	DECODE	1.23153	2114.54	SCZ_PGC3	GREM1	Transcriptome	DLPFC	SMR	CMC+GTEX	SMR	-0.00850425	0.0133742	0.524861		35460606	10.1016/j.ajhg.2022.04.004	Jiang eet all Am J Hum Genet	BRAIN
GREM1	O60565	2001	CIS	Depression_iPSYCH_2023	DECODE_Specific	+,NA		0.565686	0.565686	DECODE	DECODE	1.23153	2114.54	SCZ_PGC3	GREM1	Transcriptome_Transcriptlvel	DLPFC	SMR	CMC+GTEX	SMR	-0.00825376	0.0129788	0.524814		35460606	10.1016/j.ajhg.2022.04.004	Jiang eet all Am J Hum Genet	BRAIN
GREM1	O60565	2001	CIS	Depression_iPSYCH_2023	DECODE_Specific	+,NA		0.565686	0.565686	DECODE	DECODE	1.23153	2114.54	SCZ.Clozuk.2018	GREM1	Transcriptome	BRAIN	SMR	PsychENCODE	SMR	-0.0163419	0.0236265	0.489		30545856	10.1126/science.aat8127	Gandal et all science	BRAIN
GREM1	O60565	2001	CIS	Depression_iPSYCH_2023	DECODE_Specific	+,NA		0.565686	0.565686	DECODE	DECODE	1.23153	2114.54	BD.PGC.ruderferCell2018	GREM1	Transcriptome	BRAIN	SMR	PsychENCODE	SMR	0.00160285	0.0356781	0.964167		30545856	10.1126/science.aat8127	Gandal et all science	BRAIN
GREM1	O60565	2001	CIS	Depression_iPSYCH_2023	DECODE_Specific	+,NA		0.565686	0.565686	DECODE	DECODE	1.23153	2114.54	MDD	GREM1	Proteiome	BRAIN	SMR	BrainMeta	SMR	-0.00328029	0.00555254	0.554673		37415601	10.3389/fgene.2023.1191264	Gedik et all Front Genet	BRAIN
GREM1	O60565	2001	CIS	Depression_iPSYCH_2023	DECODE_Specific	+,NA		0.565686	0.565686	DECODE	DECODE	1.23153	2114.54	BIP	GREM1	Proteiome	BRAIN	SMR	BrainMeta	SMR	0.0105917	0.012118	0.38209		37415601	10.3389/fgene.2023.1191264	Gedik et all Front Genet	BRAIN
GREM1	O60565	2001	CIS	Depression_iPSYCH_2023	DECODE_Specific	+,NA		0.565686	0.565686	DECODE	DECODE	1.23153	2114.54	SCZ	GREM1	Proteiome	BRAIN	SMR	BrainMeta	SMR	-0.0039308	0.00996805	0.69333		37415601	10.3389/fgene.2023.1191264	Gedik et all Front Genet	BRAIN
GREM1	O60565	2001	CIS	Depression_iPSYCH_2023	DECODE_Specific	+,NA		0.565686	0.565686	DECODE	DECODE	1.23153	2114.54	SCZ	GREM1	Proteiome	BLOOD	SMR	deCODE	SMR	-0.00916097	0.0114736	0.424617		37415601	10.3389/fgene.2023.1191264	Gedik et all Front Genet	BLOOD
GREM1	O60565	2001	CIS	Depression_iPSYCH_2023	DECODE_Specific	+,NA		0.565686	0.565686	DECODE	DECODE	1.23153	2114.54	MDD	GREM1	Proteiome	BLOOD	SMR	deCODE	SMR	0.00622483	0.00671337	0.353808		37415601	10.3389/fgene.2023.1191264	Gedik et all Front Genet	BLOOD
GREM1	O60565	2001	CIS	Depression_iPSYCH_2023	DECODE_Specific	+,NA		0.565686	0.565686	DECODE	DECODE	1.23153	2114.54	BIP	GREM1	Proteiome	BLOOD	SMR	deCODE	SMR	0.0136733	0.0146474	0.350563		37415601	10.3389/fgene.2023.1191264	Gedik et all Front Genet	BLOOD
GREM1	O60565	2001	CIS	Depression_iPSYCH_2023	DECODE_Specific	+,NA		0.565686	0.565686	DECODE	DECODE	1.23153	2114.54	SCZ	GREM1	Transcriptome	BRAIN_DLPFC	TWAS	CMC	FUSION	0.1526		0.879		31691811	10.1093/hmg/ddz253	Hall et al Hum Mol Genet	BRAIN
GREM1	O60565	2001	CIS	Depression_iPSYCH_2023	DECODE_Specific	+,NA		0.565686	0.565686	DECODE	DECODE	1.23153	2114.54	SCZ.Clozuk.2018	GREM1	Transcriptome	BRAIN	TWAS	PsychENCODE	FUSION	0.09335		0.926		30545856	10.1126/science.aat8127	Gandal et all science	BRAIN
GREM1	O60565	2001	CIS	Depression_iPSYCH_2023	DECODE_Specific	+,NA		0.565686	0.565686	DECODE	DECODE	1.23153	2114.54	BD.PGC.ruderferCell2018	GREM1	Transcriptome	BRAIN	TWAS	PsychENCODE	FUSION	0.57583		0.565		30545856	10.1126/science.aat8127	Gandal et all science	BRAIN
GREM1	O60565	2001	CIS	Depression_iPSYCH_2023	DECODE_Specific	+,NA		0.565686	0.565686	DECODE	DECODE	1.23153	2114.54	Depression Howard et all	GREM1	Proteiome	BRAIN	PWAS	ROS/MAP	FUSION	-0.9613		0.33642		33846625	10.1038/s41593-021-00832-6	Wingo Nat Neurosci	BRAIN
GREM1	O60565	2001	CIS	Depression_iPSYCH_2023	DECODE_Specific	+,NA		0.565686	0.565686	DECODE	DECODE	1.23153	2114.54	Schizophrenia	GREM1	Transcriptome	brain caudate nucleus	TWAS	Gtex	Fusion			0.712111		36319771	10.1038/s41593-022-01182-7	Benjamin KJM	brain caudate nucleus
GREM1	O60565	2001	CIS	Cognition_Meta	DECODE_Specific	+,NA		0.702703	0.702703	DECODE	DECODE	1.3293	2626.7	MDD	GREM1	Proteome	PLASMA	MR	deCODE	TwoSampleMR	0.00283921	0.0106405	0.7896		37085628	10.1007/s00439-023-02562-0	Dang et al Human Genetics	BLOOD
GREM1	O60565	2001	CIS	Cognition_Meta	DECODE_Specific	+,NA		0.702703	0.702703	DECODE	DECODE	1.3293	2626.7	Bipolar disorder	GREM1	Proteome	PLASMA	MR	FENLAND	TwoSampleMR	0.00965515	0.0102285	0.345199		36280454	https://doi.org/10.1016/j.biopsych.2022.08.015	Lu et al Biol Psychiatry	BLOOD
GREM1	O60565	2001	CIS	Cognition_Meta	DECODE_Specific	+,NA		0.702703	0.702703	DECODE	DECODE	1.3293	2626.7	Major depressive disorder	GREM1	Proteome	PLASMA	MR	FENLAND	TwoSampleMR	0.00167334	0.0046871	0.721085		36280454	https://doi.org/10.1016/j.biopsych.2022.08.015	Lu et al Biol Psychiatry	BLOOD
GREM1	O60565	2001	CIS	Cognition_Meta	DECODE_Specific	+,NA		0.702703	0.702703	DECODE	DECODE	1.3293	2626.7	Schizophrenia	GREM1	Proteome	PLASMA	MR	FENLAND	TwoSampleMR	-0.0127706	0.00819376	0.119095		36280454	https://doi.org/10.1016/j.biopsych.2022.08.015	Lu et al Biol Psychiatry	BLOOD
GREM1	O60565	2001	CIS	Cognition_Meta	DECODE_Specific	+,NA		0.702703	0.702703	DECODE	DECODE	1.3293	2626.7	SCZ_PGC3	GREM1	Transcriptome	DLPFC	MR	CMC+GTEX	MendelianRandomization			0.690408		35460606	10.1016/j.ajhg.2022.04.004	Jiang eet all Am J Hum Genet	BRAIN
GREM1	O60565	2001	CIS	Cognition_Meta	DECODE_Specific	+,NA		0.702703	0.702703	DECODE	DECODE	1.3293	2626.7	SCZ_PGC3	GREM1	Transcriptome	DLPFC	MR	CMC+GTEX	MendelianRandomization			0.676005		35460606	10.1016/j.ajhg.2022.04.004	Jiang eet all Am J Hum Genet	BRAIN
GREM1	O60565	2001	CIS	Cognition_Meta	DECODE_Specific	+,NA		0.702703	0.702703	DECODE	DECODE	1.3293	2626.7	SCZ_PGC3	GREM1	Transcriptome	DLPFC	MR	CMC+GTEX	MendelianRandomization			0.66391		35460606	10.1016/j.ajhg.2022.04.004	Jiang eet all Am J Hum Genet	BRAIN
GREM1	O60565	2001	CIS	Cognition_Meta	DECODE_Specific	+,NA		0.702703	0.702703	DECODE	DECODE	1.3293	2626.7	SCZ_PGC3	GREM1	Transcriptome	DLPFC	MR	CMC+GTEX	EMIC			0.313278		35460606	10.1016/j.ajhg.2022.04.004	Jiang eet all Am J Hum Genet	BRAIN
GREM1	O60565	2001	CIS	Cognition_Meta	DECODE_Specific	+,NA		0.702703	0.702703	DECODE	DECODE	1.3293	2626.7	BIP_2019_Stahl_etall	GREM1	Transcriptome	DLPFC	MR	CMC+GTEX	MendelianRandomization			0.737578		35460606	10.1016/j.ajhg.2022.04.004	Jiang eet all Am J Hum Genet	BRAIN
GREM1	O60565	2001	CIS	Cognition_Meta	DECODE_Specific	+,NA		0.702703	0.702703	DECODE	DECODE	1.3293	2626.7	BIP_2019_Stahl_etall	GREM1	Transcriptome	DLPFC	MR	CMC+GTEX	MendelianRandomization			0.731656		35460606	10.1016/j.ajhg.2022.04.004	Jiang eet all Am J Hum Genet	BRAIN
GREM1	O60565	2001	CIS	Cognition_Meta	DECODE_Specific	+,NA		0.702703	0.702703	DECODE	DECODE	1.3293	2626.7	BIP_2019_Stahl_etall	GREM1	Transcriptome	DLPFC	MR	CMC+GTEX	MendelianRandomization			0.794479		35460606	10.1016/j.ajhg.2022.04.004	Jiang eet all Am J Hum Genet	BRAIN
GREM1	O60565	2001	CIS	Cognition_Meta	DECODE_Specific	+,NA		0.702703	0.702703	DECODE	DECODE	1.3293	2626.7	BIP_2019_Stahl_etall	GREM1	Transcriptome	DLPFC	MR	CMC+GTEX	EMIC			0.757929		35460606	10.1016/j.ajhg.2022.04.004	Jiang eet all Am J Hum Genet	BRAIN
GREM1	O60565	2001	CIS	Cognition_Meta	DECODE_Specific	+,NA		0.702703	0.702703	DECODE	DECODE	1.3293	2626.7	SCZ_PGC3	GREM1	Transcriptome	DLPFC	SMR	CMC+GTEX	SMR	-0.00850425	0.0133742	0.524861		35460606	10.1016/j.ajhg.2022.04.004	Jiang eet all Am J Hum Genet	BRAIN
GREM1	O60565	2001	CIS	Cognition_Meta	DECODE_Specific	+,NA		0.702703	0.702703	DECODE	DECODE	1.3293	2626.7	SCZ_PGC3	GREM1	Transcriptome_Transcriptlvel	DLPFC	SMR	CMC+GTEX	SMR	-0.00825376	0.0129788	0.524814		35460606	10.1016/j.ajhg.2022.04.004	Jiang eet all Am J Hum Genet	BRAIN
GREM1	O60565	2001	CIS	Cognition_Meta	DECODE_Specific	+,NA		0.702703	0.702703	DECODE	DECODE	1.3293	2626.7	SCZ.Clozuk.2018	GREM1	Transcriptome	BRAIN	SMR	PsychENCODE	SMR	-0.0163419	0.0236265	0.489		30545856	10.1126/science.aat8127	Gandal et all science	BRAIN
GREM1	O60565	2001	CIS	Cognition_Meta	DECODE_Specific	+,NA		0.702703	0.702703	DECODE	DECODE	1.3293	2626.7	BD.PGC.ruderferCell2018	GREM1	Transcriptome	BRAIN	SMR	PsychENCODE	SMR	0.00160285	0.0356781	0.964167		30545856	10.1126/science.aat8127	Gandal et all science	BRAIN
GREM1	O60565	2001	CIS	Cognition_Meta	DECODE_Specific	+,NA		0.702703	0.702703	DECODE	DECODE	1.3293	2626.7	MDD	GREM1	Proteiome	BRAIN	SMR	BrainMeta	SMR	-0.00328029	0.00555254	0.554673		37415601	10.3389/fgene.2023.1191264	Gedik et all Front Genet	BRAIN
GREM1	O60565	2001	CIS	Cognition_Meta	DECODE_Specific	+,NA		0.702703	0.702703	DECODE	DECODE	1.3293	2626.7	BIP	GREM1	Proteiome	BRAIN	SMR	BrainMeta	SMR	0.0105917	0.012118	0.38209		37415601	10.3389/fgene.2023.1191264	Gedik et all Front Genet	BRAIN
GREM1	O60565	2001	CIS	Cognition_Meta	DECODE_Specific	+,NA		0.702703	0.702703	DECODE	DECODE	1.3293	2626.7	SCZ	GREM1	Proteiome	BRAIN	SMR	BrainMeta	SMR	-0.0039308	0.00996805	0.69333		37415601	10.3389/fgene.2023.1191264	Gedik et all Front Genet	BRAIN
GREM1	O60565	2001	CIS	Cognition_Meta	DECODE_Specific	+,NA		0.702703	0.702703	DECODE	DECODE	1.3293	2626.7	SCZ	GREM1	Proteiome	BLOOD	SMR	deCODE	SMR	-0.00916097	0.0114736	0.424617		37415601	10.3389/fgene.2023.1191264	Gedik et all Front Genet	BLOOD
GREM1	O60565	2001	CIS	Cognition_Meta	DECODE_Specific	+,NA		0.702703	0.702703	DECODE	DECODE	1.3293	2626.7	MDD	GREM1	Proteiome	BLOOD	SMR	deCODE	SMR	0.00622483	0.00671337	0.353808		37415601	10.3389/fgene.2023.1191264	Gedik et all Front Genet	BLOOD
GREM1	O60565	2001	CIS	Cognition_Meta	DECODE_Specific	+,NA		0.702703	0.702703	DECODE	DECODE	1.3293	2626.7	BIP	GREM1	Proteiome	BLOOD	SMR	deCODE	SMR	0.0136733	0.0146474	0.350563		37415601	10.3389/fgene.2023.1191264	Gedik et all Front Genet	BLOOD
GREM1	O60565	2001	CIS	Cognition_Meta	DECODE_Specific	+,NA		0.702703	0.702703	DECODE	DECODE	1.3293	2626.7	SCZ	GREM1	Transcriptome	BRAIN_DLPFC	TWAS	CMC	FUSION	0.1526		0.879		31691811	10.1093/hmg/ddz253	Hall et al Hum Mol Genet	BRAIN
GREM1	O60565	2001	CIS	Cognition_Meta	DECODE_Specific	+,NA		0.702703	0.702703	DECODE	DECODE	1.3293	2626.7	SCZ.Clozuk.2018	GREM1	Transcriptome	BRAIN	TWAS	PsychENCODE	FUSION	0.09335		0.926		30545856	10.1126/science.aat8127	Gandal et all science	BRAIN
GREM1	O60565	2001	CIS	Cognition_Meta	DECODE_Specific	+,NA		0.702703	0.702703	DECODE	DECODE	1.3293	2626.7	BD.PGC.ruderferCell2018	GREM1	Transcriptome	BRAIN	TWAS	PsychENCODE	FUSION	0.57583		0.565		30545856	10.1126/science.aat8127	Gandal et all science	BRAIN
GREM1	O60565	2001	CIS	Cognition_Meta	DECODE_Specific	+,NA		0.702703	0.702703	DECODE	DECODE	1.3293	2626.7	Depression Howard et all	GREM1	Proteiome	BRAIN	PWAS	ROS/MAP	FUSION	-0.9613		0.33642		33846625	10.1038/s41593-021-00832-6	Wingo Nat Neurosci	BRAIN
GREM1	O60565	2001	CIS	Cognition_Meta	DECODE_Specific	+,NA		0.702703	0.702703	DECODE	DECODE	1.3293	2626.7	Schizophrenia	GREM1	Transcriptome	brain caudate nucleus	TWAS	Gtex	Fusion			0.712111		36319771	10.1038/s41593-022-01182-7	Benjamin KJM	brain caudate nucleus
GREM1	O60565	2001	TRANS	BIP_PGC3_noukb	DECODE_Specific	+,NA		0.785476	0.785476	DECODE	DECODE	1.26955	5349.88	MDD	GREM1	Proteome	PLASMA	MR	deCODE	TwoSampleMR	0.00283921	0.0106405	0.7896		37085628	10.1007/s00439-023-02562-0	Dang et al Human Genetics	BLOOD
GREM1	O60565	2001	TRANS	BIP_PGC3_noukb	DECODE_Specific	+,NA		0.785476	0.785476	DECODE	DECODE	1.26955	5349.88	Bipolar disorder	GREM1	Proteome	PLASMA	MR	FENLAND	TwoSampleMR	0.00965515	0.0102285	0.345199		36280454	https://doi.org/10.1016/j.biopsych.2022.08.015	Lu et al Biol Psychiatry	BLOOD
GREM1	O60565	2001	TRANS	BIP_PGC3_noukb	DECODE_Specific	+,NA		0.785476	0.785476	DECODE	DECODE	1.26955	5349.88	Major depressive disorder	GREM1	Proteome	PLASMA	MR	FENLAND	TwoSampleMR	0.00167334	0.0046871	0.721085		36280454	https://doi.org/10.1016/j.biopsych.2022.08.015	Lu et al Biol Psychiatry	BLOOD
GREM1	O60565	2001	TRANS	BIP_PGC3_noukb	DECODE_Specific	+,NA		0.785476	0.785476	DECODE	DECODE	1.26955	5349.88	Schizophrenia	GREM1	Proteome	PLASMA	MR	FENLAND	TwoSampleMR	-0.0127706	0.00819376	0.119095		36280454	https://doi.org/10.1016/j.biopsych.2022.08.015	Lu et al Biol Psychiatry	BLOOD
GREM1	O60565	2001	TRANS	BIP_PGC3_noukb	DECODE_Specific	+,NA		0.785476	0.785476	DECODE	DECODE	1.26955	5349.88	SCZ_PGC3	GREM1	Transcriptome	DLPFC	MR	CMC+GTEX	MendelianRandomization			0.690408		35460606	10.1016/j.ajhg.2022.04.004	Jiang eet all Am J Hum Genet	BRAIN
GREM1	O60565	2001	TRANS	BIP_PGC3_noukb	DECODE_Specific	+,NA		0.785476	0.785476	DECODE	DECODE	1.26955	5349.88	SCZ_PGC3	GREM1	Transcriptome	DLPFC	MR	CMC+GTEX	MendelianRandomization			0.676005		35460606	10.1016/j.ajhg.2022.04.004	Jiang eet all Am J Hum Genet	BRAIN
GREM1	O60565	2001	TRANS	BIP_PGC3_noukb	DECODE_Specific	+,NA		0.785476	0.785476	DECODE	DECODE	1.26955	5349.88	SCZ_PGC3	GREM1	Transcriptome	DLPFC	MR	CMC+GTEX	MendelianRandomization			0.66391		35460606	10.1016/j.ajhg.2022.04.004	Jiang eet all Am J Hum Genet	BRAIN
GREM1	O60565	2001	TRANS	BIP_PGC3_noukb	DECODE_Specific	+,NA		0.785476	0.785476	DECODE	DECODE	1.26955	5349.88	SCZ_PGC3	GREM1	Transcriptome	DLPFC	MR	CMC+GTEX	EMIC			0.313278		35460606	10.1016/j.ajhg.2022.04.004	Jiang eet all Am J Hum Genet	BRAIN
GREM1	O60565	2001	TRANS	BIP_PGC3_noukb	DECODE_Specific	+,NA		0.785476	0.785476	DECODE	DECODE	1.26955	5349.88	BIP_2019_Stahl_etall	GREM1	Transcriptome	DLPFC	MR	CMC+GTEX	MendelianRandomization			0.737578		35460606	10.1016/j.ajhg.2022.04.004	Jiang eet all Am J Hum Genet	BRAIN
GREM1	O60565	2001	TRANS	BIP_PGC3_noukb	DECODE_Specific	+,NA		0.785476	0.785476	DECODE	DECODE	1.26955	5349.88	BIP_2019_Stahl_etall	GREM1	Transcriptome	DLPFC	MR	CMC+GTEX	MendelianRandomization			0.731656		35460606	10.1016/j.ajhg.2022.04.004	Jiang eet all Am J Hum Genet	BRAIN
GREM1	O60565	2001	TRANS	BIP_PGC3_noukb	DECODE_Specific	+,NA		0.785476	0.785476	DECODE	DECODE	1.26955	5349.88	BIP_2019_Stahl_etall	GREM1	Transcriptome	DLPFC	MR	CMC+GTEX	MendelianRandomization			0.794479		35460606	10.1016/j.ajhg.2022.04.004	Jiang eet all Am J Hum Genet	BRAIN
GREM1	O60565	2001	TRANS	BIP_PGC3_noukb	DECODE_Specific	+,NA		0.785476	0.785476	DECODE	DECODE	1.26955	5349.88	BIP_2019_Stahl_etall	GREM1	Transcriptome	DLPFC	MR	CMC+GTEX	EMIC			0.757929		35460606	10.1016/j.ajhg.2022.04.004	Jiang eet all Am J Hum Genet	BRAIN
GREM1	O60565	2001	TRANS	BIP_PGC3_noukb	DECODE_Specific	+,NA		0.785476	0.785476	DECODE	DECODE	1.26955	5349.88	SCZ_PGC3	GREM1	Transcriptome	DLPFC	SMR	CMC+GTEX	SMR	-0.00850425	0.0133742	0.524861		35460606	10.1016/j.ajhg.2022.04.004	Jiang eet all Am J Hum Genet	BRAIN
GREM1	O60565	2001	TRANS	BIP_PGC3_noukb	DECODE_Specific	+,NA		0.785476	0.785476	DECODE	DECODE	1.26955	5349.88	SCZ_PGC3	GREM1	Transcriptome_Transcriptlvel	DLPFC	SMR	CMC+GTEX	SMR	-0.00825376	0.0129788	0.524814		35460606	10.1016/j.ajhg.2022.04.004	Jiang eet all Am J Hum Genet	BRAIN
GREM1	O60565	2001	TRANS	BIP_PGC3_noukb	DECODE_Specific	+,NA		0.785476	0.785476	DECODE	DECODE	1.26955	5349.88	SCZ.Clozuk.2018	GREM1	Transcriptome	BRAIN	SMR	PsychENCODE	SMR	-0.0163419	0.0236265	0.489		30545856	10.1126/science.aat8127	Gandal et all science	BRAIN
GREM1	O60565	2001	TRANS	BIP_PGC3_noukb	DECODE_Specific	+,NA		0.785476	0.785476	DECODE	DECODE	1.26955	5349.88	BD.PGC.ruderferCell2018	GREM1	Transcriptome	BRAIN	SMR	PsychENCODE	SMR	0.00160285	0.0356781	0.964167		30545856	10.1126/science.aat8127	Gandal et all science	BRAIN
GREM1	O60565	2001	TRANS	BIP_PGC3_noukb	DECODE_Specific	+,NA		0.785476	0.785476	DECODE	DECODE	1.26955	5349.88	MDD	GREM1	Proteiome	BRAIN	SMR	BrainMeta	SMR	-0.00328029	0.00555254	0.554673		37415601	10.3389/fgene.2023.1191264	Gedik et all Front Genet	BRAIN
GREM1	O60565	2001	TRANS	BIP_PGC3_noukb	DECODE_Specific	+,NA		0.785476	0.785476	DECODE	DECODE	1.26955	5349.88	BIP	GREM1	Proteiome	BRAIN	SMR	BrainMeta	SMR	0.0105917	0.012118	0.38209		37415601	10.3389/fgene.2023.1191264	Gedik et all Front Genet	BRAIN
GREM1	O60565	2001	TRANS	BIP_PGC3_noukb	DECODE_Specific	+,NA		0.785476	0.785476	DECODE	DECODE	1.26955	5349.88	SCZ	GREM1	Proteiome	BRAIN	SMR	BrainMeta	SMR	-0.0039308	0.00996805	0.69333		37415601	10.3389/fgene.2023.1191264	Gedik et all Front Genet	BRAIN
GREM1	O60565	2001	TRANS	BIP_PGC3_noukb	DECODE_Specific	+,NA		0.785476	0.785476	DECODE	DECODE	1.26955	5349.88	SCZ	GREM1	Proteiome	BLOOD	SMR	deCODE	SMR	-0.00916097	0.0114736	0.424617		37415601	10.3389/fgene.2023.1191264	Gedik et all Front Genet	BLOOD
GREM1	O60565	2001	TRANS	BIP_PGC3_noukb	DECODE_Specific	+,NA		0.785476	0.785476	DECODE	DECODE	1.26955	5349.88	MDD	GREM1	Proteiome	BLOOD	SMR	deCODE	SMR	0.00622483	0.00671337	0.353808		37415601	10.3389/fgene.2023.1191264	Gedik et all Front Genet	BLOOD
GREM1	O60565	2001	TRANS	BIP_PGC3_noukb	DECODE_Specific	+,NA		0.785476	0.785476	DECODE	DECODE	1.26955	5349.88	BIP	GREM1	Proteiome	BLOOD	SMR	deCODE	SMR	0.0136733	0.0146474	0.350563		37415601	10.3389/fgene.2023.1191264	Gedik et all Front Genet	BLOOD
GREM1	O60565	2001	TRANS	BIP_PGC3_noukb	DECODE_Specific	+,NA		0.785476	0.785476	DECODE	DECODE	1.26955	5349.88	SCZ	GREM1	Transcriptome	BRAIN_DLPFC	TWAS	CMC	FUSION	0.1526		0.879		31691811	10.1093/hmg/ddz253	Hall et al Hum Mol Genet	BRAIN
GREM1	O60565	2001	TRANS	BIP_PGC3_noukb	DECODE_Specific	+,NA		0.785476	0.785476	DECODE	DECODE	1.26955	5349.88	SCZ.Clozuk.2018	GREM1	Transcriptome	BRAIN	TWAS	PsychENCODE	FUSION	0.09335		0.926		30545856	10.1126/science.aat8127	Gandal et all science	BRAIN
GREM1	O60565	2001	TRANS	BIP_PGC3_noukb	DECODE_Specific	+,NA		0.785476	0.785476	DECODE	DECODE	1.26955	5349.88	BD.PGC.ruderferCell2018	GREM1	Transcriptome	BRAIN	TWAS	PsychENCODE	FUSION	0.57583		0.565		30545856	10.1126/science.aat8127	Gandal et all science	BRAIN
GREM1	O60565	2001	TRANS	BIP_PGC3_noukb	DECODE_Specific	+,NA		0.785476	0.785476	DECODE	DECODE	1.26955	5349.88	Depression Howard et all	GREM1	Proteiome	BRAIN	PWAS	ROS/MAP	FUSION	-0.9613		0.33642		33846625	10.1038/s41593-021-00832-6	Wingo Nat Neurosci	BRAIN
GREM1	O60565	2001	TRANS	BIP_PGC3_noukb	DECODE_Specific	+,NA		0.785476	0.785476	DECODE	DECODE	1.26955	5349.88	Schizophrenia	GREM1	Transcriptome	brain caudate nucleus	TWAS	Gtex	Fusion			0.712111		36319771	10.1038/s41593-022-01182-7	Benjamin KJM	brain caudate nucleus
GREM1	O60565	2001	TRANS	Cognition_Meta	DECODE_Specific	+,NA		0.248163	0.248163	DECODE	DECODE	0.78035	1690.24	MDD	GREM1	Proteome	PLASMA	MR	deCODE	TwoSampleMR	0.00283921	0.0106405	0.7896		37085628	10.1007/s00439-023-02562-0	Dang et al Human Genetics	BLOOD
GREM1	O60565	2001	TRANS	Cognition_Meta	DECODE_Specific	+,NA		0.248163	0.248163	DECODE	DECODE	0.78035	1690.24	Bipolar disorder	GREM1	Proteome	PLASMA	MR	FENLAND	TwoSampleMR	0.00965515	0.0102285	0.345199		36280454	https://doi.org/10.1016/j.biopsych.2022.08.015	Lu et al Biol Psychiatry	BLOOD
GREM1	O60565	2001	TRANS	Cognition_Meta	DECODE_Specific	+,NA		0.248163	0.248163	DECODE	DECODE	0.78035	1690.24	Major depressive disorder	GREM1	Proteome	PLASMA	MR	FENLAND	TwoSampleMR	0.00167334	0.0046871	0.721085		36280454	https://doi.org/10.1016/j.biopsych.2022.08.015	Lu et al Biol Psychiatry	BLOOD
GREM1	O60565	2001	TRANS	Cognition_Meta	DECODE_Specific	+,NA		0.248163	0.248163	DECODE	DECODE	0.78035	1690.24	Schizophrenia	GREM1	Proteome	PLASMA	MR	FENLAND	TwoSampleMR	-0.0127706	0.00819376	0.119095		36280454	https://doi.org/10.1016/j.biopsych.2022.08.015	Lu et al Biol Psychiatry	BLOOD
GREM1	O60565	2001	TRANS	Cognition_Meta	DECODE_Specific	+,NA		0.248163	0.248163	DECODE	DECODE	0.78035	1690.24	SCZ_PGC3	GREM1	Transcriptome	DLPFC	MR	CMC+GTEX	MendelianRandomization			0.690408		35460606	10.1016/j.ajhg.2022.04.004	Jiang eet all Am J Hum Genet	BRAIN
GREM1	O60565	2001	TRANS	Cognition_Meta	DECODE_Specific	+,NA		0.248163	0.248163	DECODE	DECODE	0.78035	1690.24	SCZ_PGC3	GREM1	Transcriptome	DLPFC	MR	CMC+GTEX	MendelianRandomization			0.676005		35460606	10.1016/j.ajhg.2022.04.004	Jiang eet all Am J Hum Genet	BRAIN
GREM1	O60565	2001	TRANS	Cognition_Meta	DECODE_Specific	+,NA		0.248163	0.248163	DECODE	DECODE	0.78035	1690.24	SCZ_PGC3	GREM1	Transcriptome	DLPFC	MR	CMC+GTEX	MendelianRandomization			0.66391		35460606	10.1016/j.ajhg.2022.04.004	Jiang eet all Am J Hum Genet	BRAIN
GREM1	O60565	2001	TRANS	Cognition_Meta	DECODE_Specific	+,NA		0.248163	0.248163	DECODE	DECODE	0.78035	1690.24	SCZ_PGC3	GREM1	Transcriptome	DLPFC	MR	CMC+GTEX	EMIC			0.313278		35460606	10.1016/j.ajhg.2022.04.004	Jiang eet all Am J Hum Genet	BRAIN
GREM1	O60565	2001	TRANS	Cognition_Meta	DECODE_Specific	+,NA		0.248163	0.248163	DECODE	DECODE	0.78035	1690.24	BIP_2019_Stahl_etall	GREM1	Transcriptome	DLPFC	MR	CMC+GTEX	MendelianRandomization			0.737578		35460606	10.1016/j.ajhg.2022.04.004	Jiang eet all Am J Hum Genet	BRAIN
GREM1	O60565	2001	TRANS	Cognition_Meta	DECODE_Specific	+,NA		0.248163	0.248163	DECODE	DECODE	0.78035	1690.24	BIP_2019_Stahl_etall	GREM1	Transcriptome	DLPFC	MR	CMC+GTEX	MendelianRandomization			0.731656		35460606	10.1016/j.ajhg.2022.04.004	Jiang eet all Am J Hum Genet	BRAIN
GREM1	O60565	2001	TRANS	Cognition_Meta	DECODE_Specific	+,NA		0.248163	0.248163	DECODE	DECODE	0.78035	1690.24	BIP_2019_Stahl_etall	GREM1	Transcriptome	DLPFC	MR	CMC+GTEX	MendelianRandomization			0.794479		35460606	10.1016/j.ajhg.2022.04.004	Jiang eet all Am J Hum Genet	BRAIN
GREM1	O60565	2001	TRANS	Cognition_Meta	DECODE_Specific	+,NA		0.248163	0.248163	DECODE	DECODE	0.78035	1690.24	BIP_2019_Stahl_etall	GREM1	Transcriptome	DLPFC	MR	CMC+GTEX	EMIC			0.757929		35460606	10.1016/j.ajhg.2022.04.004	Jiang eet all Am J Hum Genet	BRAIN
GREM1	O60565	2001	TRANS	Cognition_Meta	DECODE_Specific	+,NA		0.248163	0.248163	DECODE	DECODE	0.78035	1690.24	SCZ_PGC3	GREM1	Transcriptome	DLPFC	SMR	CMC+GTEX	SMR	-0.00850425	0.0133742	0.524861		35460606	10.1016/j.ajhg.2022.04.004	Jiang eet all Am J Hum Genet	BRAIN
GREM1	O60565	2001	TRANS	Cognition_Meta	DECODE_Specific	+,NA		0.248163	0.248163	DECODE	DECODE	0.78035	1690.24	SCZ_PGC3	GREM1	Transcriptome_Transcriptlvel	DLPFC	SMR	CMC+GTEX	SMR	-0.00825376	0.0129788	0.524814		35460606	10.1016/j.ajhg.2022.04.004	Jiang eet all Am J Hum Genet	BRAIN
GREM1	O60565	2001	TRANS	Cognition_Meta	DECODE_Specific	+,NA		0.248163	0.248163	DECODE	DECODE	0.78035	1690.24	SCZ.Clozuk.2018	GREM1	Transcriptome	BRAIN	SMR	PsychENCODE	SMR	-0.0163419	0.0236265	0.489		30545856	10.1126/science.aat8127	Gandal et all science	BRAIN
GREM1	O60565	2001	TRANS	Cognition_Meta	DECODE_Specific	+,NA		0.248163	0.248163	DECODE	DECODE	0.78035	1690.24	BD.PGC.ruderferCell2018	GREM1	Transcriptome	BRAIN	SMR	PsychENCODE	SMR	0.00160285	0.0356781	0.964167		30545856	10.1126/science.aat8127	Gandal et all science	BRAIN
GREM1	O60565	2001	TRANS	Cognition_Meta	DECODE_Specific	+,NA		0.248163	0.248163	DECODE	DECODE	0.78035	1690.24	MDD	GREM1	Proteiome	BRAIN	SMR	BrainMeta	SMR	-0.00328029	0.00555254	0.554673		37415601	10.3389/fgene.2023.1191264	Gedik et all Front Genet	BRAIN
GREM1	O60565	2001	TRANS	Cognition_Meta	DECODE_Specific	+,NA		0.248163	0.248163	DECODE	DECODE	0.78035	1690.24	BIP	GREM1	Proteiome	BRAIN	SMR	BrainMeta	SMR	0.0105917	0.012118	0.38209		37415601	10.3389/fgene.2023.1191264	Gedik et all Front Genet	BRAIN
GREM1	O60565	2001	TRANS	Cognition_Meta	DECODE_Specific	+,NA		0.248163	0.248163	DECODE	DECODE	0.78035	1690.24	SCZ	GREM1	Proteiome	BRAIN	SMR	BrainMeta	SMR	-0.0039308	0.00996805	0.69333		37415601	10.3389/fgene.2023.1191264	Gedik et all Front Genet	BRAIN
GREM1	O60565	2001	TRANS	Cognition_Meta	DECODE_Specific	+,NA		0.248163	0.248163	DECODE	DECODE	0.78035	1690.24	SCZ	GREM1	Proteiome	BLOOD	SMR	deCODE	SMR	-0.00916097	0.0114736	0.424617		37415601	10.3389/fgene.2023.1191264	Gedik et all Front Genet	BLOOD
GREM1	O60565	2001	TRANS	Cognition_Meta	DECODE_Specific	+,NA		0.248163	0.248163	DECODE	DECODE	0.78035	1690.24	MDD	GREM1	Proteiome	BLOOD	SMR	deCODE	SMR	0.00622483	0.00671337	0.353808		37415601	10.3389/fgene.2023.1191264	Gedik et all Front Genet	BLOOD
GREM1	O60565	2001	TRANS	Cognition_Meta	DECODE_Specific	+,NA		0.248163	0.248163	DECODE	DECODE	0.78035	1690.24	BIP	GREM1	Proteiome	BLOOD	SMR	deCODE	SMR	0.0136733	0.0146474	0.350563		37415601	10.3389/fgene.2023.1191264	Gedik et all Front Genet	BLOOD
GREM1	O60565	2001	TRANS	Cognition_Meta	DECODE_Specific	+,NA		0.248163	0.248163	DECODE	DECODE	0.78035	1690.24	SCZ	GREM1	Transcriptome	BRAIN_DLPFC	TWAS	CMC	FUSION	0.1526		0.879		31691811	10.1093/hmg/ddz253	Hall et al Hum Mol Genet	BRAIN
GREM1	O60565	2001	TRANS	Cognition_Meta	DECODE_Specific	+,NA		0.248163	0.248163	DECODE	DECODE	0.78035	1690.24	SCZ.Clozuk.2018	GREM1	Transcriptome	BRAIN	TWAS	PsychENCODE	FUSION	0.09335		0.926		30545856	10.1126/science.aat8127	Gandal et all science	BRAIN
GREM1	O60565	2001	TRANS	Cognition_Meta	DECODE_Specific	+,NA		0.248163	0.248163	DECODE	DECODE	0.78035	1690.24	BD.PGC.ruderferCell2018	GREM1	Transcriptome	BRAIN	TWAS	PsychENCODE	FUSION	0.57583		0.565		30545856	10.1126/science.aat8127	Gandal et all science	BRAIN
GREM1	O60565	2001	TRANS	Cognition_Meta	DECODE_Specific	+,NA		0.248163	0.248163	DECODE	DECODE	0.78035	1690.24	Depression Howard et all	GREM1	Proteiome	BRAIN	PWAS	ROS/MAP	FUSION	-0.9613		0.33642		33846625	10.1038/s41593-021-00832-6	Wingo Nat Neurosci	BRAIN
GREM1	O60565	2001	TRANS	Cognition_Meta	DECODE_Specific	+,NA		0.248163	0.248163	DECODE	DECODE	0.78035	1690.24	Schizophrenia	GREM1	Transcriptome	brain caudate nucleus	TWAS	Gtex	Fusion			0.712111		36319771	10.1038/s41593-022-01182-7	Benjamin KJM	brain caudate nucleus
GREM1	O60565	2001	TRANS	Depression_iPSYCH_2023	DECODE_Specific	-,NA		0.612504	0.612504	DECODE	DECODE	1.42527	4171.76	MDD	GREM1	Proteome	PLASMA	MR	deCODE	TwoSampleMR	0.00283921	0.0106405	0.7896		37085628	10.1007/s00439-023-02562-0	Dang et al Human Genetics	BLOOD
GREM1	O60565	2001	TRANS	Depression_iPSYCH_2023	DECODE_Specific	-,NA		0.612504	0.612504	DECODE	DECODE	1.42527	4171.76	Bipolar disorder	GREM1	Proteome	PLASMA	MR	FENLAND	TwoSampleMR	0.00965515	0.0102285	0.345199		36280454	https://doi.org/10.1016/j.biopsych.2022.08.015	Lu et al Biol Psychiatry	BLOOD
GREM1	O60565	2001	TRANS	Depression_iPSYCH_2023	DECODE_Specific	-,NA		0.612504	0.612504	DECODE	DECODE	1.42527	4171.76	Major depressive disorder	GREM1	Proteome	PLASMA	MR	FENLAND	TwoSampleMR	0.00167334	0.0046871	0.721085		36280454	https://doi.org/10.1016/j.biopsych.2022.08.015	Lu et al Biol Psychiatry	BLOOD
GREM1	O60565	2001	TRANS	Depression_iPSYCH_2023	DECODE_Specific	-,NA		0.612504	0.612504	DECODE	DECODE	1.42527	4171.76	Schizophrenia	GREM1	Proteome	PLASMA	MR	FENLAND	TwoSampleMR	-0.0127706	0.00819376	0.119095		36280454	https://doi.org/10.1016/j.biopsych.2022.08.015	Lu et al Biol Psychiatry	BLOOD
GREM1	O60565	2001	TRANS	Depression_iPSYCH_2023	DECODE_Specific	-,NA		0.612504	0.612504	DECODE	DECODE	1.42527	4171.76	SCZ_PGC3	GREM1	Transcriptome	DLPFC	MR	CMC+GTEX	MendelianRandomization			0.690408		35460606	10.1016/j.ajhg.2022.04.004	Jiang eet all Am J Hum Genet	BRAIN
GREM1	O60565	2001	TRANS	Depression_iPSYCH_2023	DECODE_Specific	-,NA		0.612504	0.612504	DECODE	DECODE	1.42527	4171.76	SCZ_PGC3	GREM1	Transcriptome	DLPFC	MR	CMC+GTEX	MendelianRandomization			0.676005		35460606	10.1016/j.ajhg.2022.04.004	Jiang eet all Am J Hum Genet	BRAIN
GREM1	O60565	2001	TRANS	Depression_iPSYCH_2023	DECODE_Specific	-,NA		0.612504	0.612504	DECODE	DECODE	1.42527	4171.76	SCZ_PGC3	GREM1	Transcriptome	DLPFC	MR	CMC+GTEX	MendelianRandomization			0.66391		35460606	10.1016/j.ajhg.2022.04.004	Jiang eet all Am J Hum Genet	BRAIN
GREM1	O60565	2001	TRANS	Depression_iPSYCH_2023	DECODE_Specific	-,NA		0.612504	0.612504	DECODE	DECODE	1.42527	4171.76	SCZ_PGC3	GREM1	Transcriptome	DLPFC	MR	CMC+GTEX	EMIC			0.313278		35460606	10.1016/j.ajhg.2022.04.004	Jiang eet all Am J Hum Genet	BRAIN
GREM1	O60565	2001	TRANS	Depression_iPSYCH_2023	DECODE_Specific	-,NA		0.612504	0.612504	DECODE	DECODE	1.42527	4171.76	BIP_2019_Stahl_etall	GREM1	Transcriptome	DLPFC	MR	CMC+GTEX	MendelianRandomization			0.737578		35460606	10.1016/j.ajhg.2022.04.004	Jiang eet all Am J Hum Genet	BRAIN
GREM1	O60565	2001	TRANS	Depression_iPSYCH_2023	DECODE_Specific	-,NA		0.612504	0.612504	DECODE	DECODE	1.42527	4171.76	BIP_2019_Stahl_etall	GREM1	Transcriptome	DLPFC	MR	CMC+GTEX	MendelianRandomization			0.731656		35460606	10.1016/j.ajhg.2022.04.004	Jiang eet all Am J Hum Genet	BRAIN
GREM1	O60565	2001	TRANS	Depression_iPSYCH_2023	DECODE_Specific	-,NA		0.612504	0.612504	DECODE	DECODE	1.42527	4171.76	BIP_2019_Stahl_etall	GREM1	Transcriptome	DLPFC	MR	CMC+GTEX	MendelianRandomization			0.794479		35460606	10.1016/j.ajhg.2022.04.004	Jiang eet all Am J Hum Genet	BRAIN
GREM1	O60565	2001	TRANS	Depression_iPSYCH_2023	DECODE_Specific	-,NA		0.612504	0.612504	DECODE	DECODE	1.42527	4171.76	BIP_2019_Stahl_etall	GREM1	Transcriptome	DLPFC	MR	CMC+GTEX	EMIC			0.757929		35460606	10.1016/j.ajhg.2022.04.004	Jiang eet all Am J Hum Genet	BRAIN
GREM1	O60565	2001	TRANS	Depression_iPSYCH_2023	DECODE_Specific	-,NA		0.612504	0.612504	DECODE	DECODE	1.42527	4171.76	SCZ_PGC3	GREM1	Transcriptome	DLPFC	SMR	CMC+GTEX	SMR	-0.00850425	0.0133742	0.524861		35460606	10.1016/j.ajhg.2022.04.004	Jiang eet all Am J Hum Genet	BRAIN
GREM1	O60565	2001	TRANS	Depression_iPSYCH_2023	DECODE_Specific	-,NA		0.612504	0.612504	DECODE	DECODE	1.42527	4171.76	SCZ_PGC3	GREM1	Transcriptome_Transcriptlvel	DLPFC	SMR	CMC+GTEX	SMR	-0.00825376	0.0129788	0.524814		35460606	10.1016/j.ajhg.2022.04.004	Jiang eet all Am J Hum Genet	BRAIN
GREM1	O60565	2001	TRANS	Depression_iPSYCH_2023	DECODE_Specific	-,NA		0.612504	0.612504	DECODE	DECODE	1.42527	4171.76	SCZ.Clozuk.2018	GREM1	Transcriptome	BRAIN	SMR	PsychENCODE	SMR	-0.0163419	0.0236265	0.489		30545856	10.1126/science.aat8127	Gandal et all science	BRAIN
GREM1	O60565	2001	TRANS	Depression_iPSYCH_2023	DECODE_Specific	-,NA		0.612504	0.612504	DECODE	DECODE	1.42527	4171.76	BD.PGC.ruderferCell2018	GREM1	Transcriptome	BRAIN	SMR	PsychENCODE	SMR	0.00160285	0.0356781	0.964167		30545856	10.1126/science.aat8127	Gandal et all science	BRAIN
GREM1	O60565	2001	TRANS	Depression_iPSYCH_2023	DECODE_Specific	-,NA		0.612504	0.612504	DECODE	DECODE	1.42527	4171.76	MDD	GREM1	Proteiome	BRAIN	SMR	BrainMeta	SMR	-0.00328029	0.00555254	0.554673		37415601	10.3389/fgene.2023.1191264	Gedik et all Front Genet	BRAIN
GREM1	O60565	2001	TRANS	Depression_iPSYCH_2023	DECODE_Specific	-,NA		0.612504	0.612504	DECODE	DECODE	1.42527	4171.76	BIP	GREM1	Proteiome	BRAIN	SMR	BrainMeta	SMR	0.0105917	0.012118	0.38209		37415601	10.3389/fgene.2023.1191264	Gedik et all Front Genet	BRAIN
GREM1	O60565	2001	TRANS	Depression_iPSYCH_2023	DECODE_Specific	-,NA		0.612504	0.612504	DECODE	DECODE	1.42527	4171.76	SCZ	GREM1	Proteiome	BRAIN	SMR	BrainMeta	SMR	-0.0039308	0.00996805	0.69333		37415601	10.3389/fgene.2023.1191264	Gedik et all Front Genet	BRAIN
GREM1	O60565	2001	TRANS	Depression_iPSYCH_2023	DECODE_Specific	-,NA		0.612504	0.612504	DECODE	DECODE	1.42527	4171.76	SCZ	GREM1	Proteiome	BLOOD	SMR	deCODE	SMR	-0.00916097	0.0114736	0.424617		37415601	10.3389/fgene.2023.1191264	Gedik et all Front Genet	BLOOD
GREM1	O60565	2001	TRANS	Depression_iPSYCH_2023	DECODE_Specific	-,NA		0.612504	0.612504	DECODE	DECODE	1.42527	4171.76	MDD	GREM1	Proteiome	BLOOD	SMR	deCODE	SMR	0.00622483	0.00671337	0.353808		37415601	10.3389/fgene.2023.1191264	Gedik et all Front Genet	BLOOD
GREM1	O60565	2001	TRANS	Depression_iPSYCH_2023	DECODE_Specific	-,NA		0.612504	0.612504	DECODE	DECODE	1.42527	4171.76	BIP	GREM1	Proteiome	BLOOD	SMR	deCODE	SMR	0.0136733	0.0146474	0.350563		37415601	10.3389/fgene.2023.1191264	Gedik et all Front Genet	BLOOD
GREM1	O60565	2001	TRANS	Depression_iPSYCH_2023	DECODE_Specific	-,NA		0.612504	0.612504	DECODE	DECODE	1.42527	4171.76	SCZ	GREM1	Transcriptome	BRAIN_DLPFC	TWAS	CMC	FUSION	0.1526		0.879		31691811	10.1093/hmg/ddz253	Hall et al Hum Mol Genet	BRAIN
GREM1	O60565	2001	TRANS	Depression_iPSYCH_2023	DECODE_Specific	-,NA		0.612504	0.612504	DECODE	DECODE	1.42527	4171.76	SCZ.Clozuk.2018	GREM1	Transcriptome	BRAIN	TWAS	PsychENCODE	FUSION	0.09335		0.926		30545856	10.1126/science.aat8127	Gandal et all science	BRAIN
GREM1	O60565	2001	TRANS	Depression_iPSYCH_2023	DECODE_Specific	-,NA		0.612504	0.612504	DECODE	DECODE	1.42527	4171.76	BD.PGC.ruderferCell2018	GREM1	Transcriptome	BRAIN	TWAS	PsychENCODE	FUSION	0.57583		0.565		30545856	10.1126/science.aat8127	Gandal et all science	BRAIN
GREM1	O60565	2001	TRANS	Depression_iPSYCH_2023	DECODE_Specific	-,NA		0.612504	0.612504	DECODE	DECODE	1.42527	4171.76	Depression Howard et all	GREM1	Proteiome	BRAIN	PWAS	ROS/MAP	FUSION	-0.9613		0.33642		33846625	10.1038/s41593-021-00832-6	Wingo Nat Neurosci	BRAIN
GREM1	O60565	2001	TRANS	Depression_iPSYCH_2023	DECODE_Specific	-,NA		0.612504	0.612504	DECODE	DECODE	1.42527	4171.76	Schizophrenia	GREM1	Transcriptome	brain caudate nucleus	TWAS	Gtex	Fusion			0.712111		36319771	10.1038/s41593-022-01182-7	Benjamin KJM	brain caudate nucleus
GREM1	O60565	2001	TRANS	PGC3_SCZ_NoUKB	DECODE_Specific	+,NA		0.936	0.936	DECODE	DECODE	1.40328	6375.1	MDD	GREM1	Proteome	PLASMA	MR	deCODE	TwoSampleMR	0.00283921	0.0106405	0.7896		37085628	10.1007/s00439-023-02562-0	Dang et al Human Genetics	BLOOD
GREM1	O60565	2001	TRANS	PGC3_SCZ_NoUKB	DECODE_Specific	+,NA		0.936	0.936	DECODE	DECODE	1.40328	6375.1	Bipolar disorder	GREM1	Proteome	PLASMA	MR	FENLAND	TwoSampleMR	0.00965515	0.0102285	0.345199		36280454	https://doi.org/10.1016/j.biopsych.2022.08.015	Lu et al Biol Psychiatry	BLOOD
GREM1	O60565	2001	TRANS	PGC3_SCZ_NoUKB	DECODE_Specific	+,NA		0.936	0.936	DECODE	DECODE	1.40328	6375.1	Major depressive disorder	GREM1	Proteome	PLASMA	MR	FENLAND	TwoSampleMR	0.00167334	0.0046871	0.721085		36280454	https://doi.org/10.1016/j.biopsych.2022.08.015	Lu et al Biol Psychiatry	BLOOD
GREM1	O60565	2001	TRANS	PGC3_SCZ_NoUKB	DECODE_Specific	+,NA		0.936	0.936	DECODE	DECODE	1.40328	6375.1	Schizophrenia	GREM1	Proteome	PLASMA	MR	FENLAND	TwoSampleMR	-0.0127706	0.00819376	0.119095		36280454	https://doi.org/10.1016/j.biopsych.2022.08.015	Lu et al Biol Psychiatry	BLOOD
GREM1	O60565	2001	TRANS	PGC3_SCZ_NoUKB	DECODE_Specific	+,NA		0.936	0.936	DECODE	DECODE	1.40328	6375.1	SCZ_PGC3	GREM1	Transcriptome	DLPFC	MR	CMC+GTEX	MendelianRandomization			0.690408		35460606	10.1016/j.ajhg.2022.04.004	Jiang eet all Am J Hum Genet	BRAIN
GREM1	O60565	2001	TRANS	PGC3_SCZ_NoUKB	DECODE_Specific	+,NA		0.936	0.936	DECODE	DECODE	1.40328	6375.1	SCZ_PGC3	GREM1	Transcriptome	DLPFC	MR	CMC+GTEX	MendelianRandomization			0.676005		35460606	10.1016/j.ajhg.2022.04.004	Jiang eet all Am J Hum Genet	BRAIN
GREM1	O60565	2001	TRANS	PGC3_SCZ_NoUKB	DECODE_Specific	+,NA		0.936	0.936	DECODE	DECODE	1.40328	6375.1	SCZ_PGC3	GREM1	Transcriptome	DLPFC	MR	CMC+GTEX	MendelianRandomization			0.66391		35460606	10.1016/j.ajhg.2022.04.004	Jiang eet all Am J Hum Genet	BRAIN
GREM1	O60565	2001	TRANS	PGC3_SCZ_NoUKB	DECODE_Specific	+,NA		0.936	0.936	DECODE	DECODE	1.40328	6375.1	SCZ_PGC3	GREM1	Transcriptome	DLPFC	MR	CMC+GTEX	EMIC			0.313278		35460606	10.1016/j.ajhg.2022.04.004	Jiang eet all Am J Hum Genet	BRAIN
GREM1	O60565	2001	TRANS	PGC3_SCZ_NoUKB	DECODE_Specific	+,NA		0.936	0.936	DECODE	DECODE	1.40328	6375.1	BIP_2019_Stahl_etall	GREM1	Transcriptome	DLPFC	MR	CMC+GTEX	MendelianRandomization			0.737578		35460606	10.1016/j.ajhg.2022.04.004	Jiang eet all Am J Hum Genet	BRAIN
GREM1	O60565	2001	TRANS	PGC3_SCZ_NoUKB	DECODE_Specific	+,NA		0.936	0.936	DECODE	DECODE	1.40328	6375.1	BIP_2019_Stahl_etall	GREM1	Transcriptome	DLPFC	MR	CMC+GTEX	MendelianRandomization			0.731656		35460606	10.1016/j.ajhg.2022.04.004	Jiang eet all Am J Hum Genet	BRAIN
GREM1	O60565	2001	TRANS	PGC3_SCZ_NoUKB	DECODE_Specific	+,NA		0.936	0.936	DECODE	DECODE	1.40328	6375.1	BIP_2019_Stahl_etall	GREM1	Transcriptome	DLPFC	MR	CMC+GTEX	MendelianRandomization			0.794479		35460606	10.1016/j.ajhg.2022.04.004	Jiang eet all Am J Hum Genet	BRAIN
GREM1	O60565	2001	TRANS	PGC3_SCZ_NoUKB	DECODE_Specific	+,NA		0.936	0.936	DECODE	DECODE	1.40328	6375.1	BIP_2019_Stahl_etall	GREM1	Transcriptome	DLPFC	MR	CMC+GTEX	EMIC			0.757929		35460606	10.1016/j.ajhg.2022.04.004	Jiang eet all Am J Hum Genet	BRAIN
GREM1	O60565	2001	TRANS	PGC3_SCZ_NoUKB	DECODE_Specific	+,NA		0.936	0.936	DECODE	DECODE	1.40328	6375.1	SCZ_PGC3	GREM1	Transcriptome	DLPFC	SMR	CMC+GTEX	SMR	-0.00850425	0.0133742	0.524861		35460606	10.1016/j.ajhg.2022.04.004	Jiang eet all Am J Hum Genet	BRAIN
GREM1	O60565	2001	TRANS	PGC3_SCZ_NoUKB	DECODE_Specific	+,NA		0.936	0.936	DECODE	DECODE	1.40328	6375.1	SCZ_PGC3	GREM1	Transcriptome_Transcriptlvel	DLPFC	SMR	CMC+GTEX	SMR	-0.00825376	0.0129788	0.524814		35460606	10.1016/j.ajhg.2022.04.004	Jiang eet all Am J Hum Genet	BRAIN
GREM1	O60565	2001	TRANS	PGC3_SCZ_NoUKB	DECODE_Specific	+,NA		0.936	0.936	DECODE	DECODE	1.40328	6375.1	SCZ.Clozuk.2018	GREM1	Transcriptome	BRAIN	SMR	PsychENCODE	SMR	-0.0163419	0.0236265	0.489		30545856	10.1126/science.aat8127	Gandal et all science	BRAIN
GREM1	O60565	2001	TRANS	PGC3_SCZ_NoUKB	DECODE_Specific	+,NA		0.936	0.936	DECODE	DECODE	1.40328	6375.1	BD.PGC.ruderferCell2018	GREM1	Transcriptome	BRAIN	SMR	PsychENCODE	SMR	0.00160285	0.0356781	0.964167		30545856	10.1126/science.aat8127	Gandal et all science	BRAIN
GREM1	O60565	2001	TRANS	PGC3_SCZ_NoUKB	DECODE_Specific	+,NA		0.936	0.936	DECODE	DECODE	1.40328	6375.1	MDD	GREM1	Proteiome	BRAIN	SMR	BrainMeta	SMR	-0.00328029	0.00555254	0.554673		37415601	10.3389/fgene.2023.1191264	Gedik et all Front Genet	BRAIN
GREM1	O60565	2001	TRANS	PGC3_SCZ_NoUKB	DECODE_Specific	+,NA		0.936	0.936	DECODE	DECODE	1.40328	6375.1	BIP	GREM1	Proteiome	BRAIN	SMR	BrainMeta	SMR	0.0105917	0.012118	0.38209		37415601	10.3389/fgene.2023.1191264	Gedik et all Front Genet	BRAIN
GREM1	O60565	2001	TRANS	PGC3_SCZ_NoUKB	DECODE_Specific	+,NA		0.936	0.936	DECODE	DECODE	1.40328	6375.1	SCZ	GREM1	Proteiome	BRAIN	SMR	BrainMeta	SMR	-0.0039308	0.00996805	0.69333		37415601	10.3389/fgene.2023.1191264	Gedik et all Front Genet	BRAIN
GREM1	O60565	2001	TRANS	PGC3_SCZ_NoUKB	DECODE_Specific	+,NA		0.936	0.936	DECODE	DECODE	1.40328	6375.1	SCZ	GREM1	Proteiome	BLOOD	SMR	deCODE	SMR	-0.00916097	0.0114736	0.424617		37415601	10.3389/fgene.2023.1191264	Gedik et all Front Genet	BLOOD
GREM1	O60565	2001	TRANS	PGC3_SCZ_NoUKB	DECODE_Specific	+,NA		0.936	0.936	DECODE	DECODE	1.40328	6375.1	MDD	GREM1	Proteiome	BLOOD	SMR	deCODE	SMR	0.00622483	0.00671337	0.353808		37415601	10.3389/fgene.2023.1191264	Gedik et all Front Genet	BLOOD
GREM1	O60565	2001	TRANS	PGC3_SCZ_NoUKB	DECODE_Specific	+,NA		0.936	0.936	DECODE	DECODE	1.40328	6375.1	BIP	GREM1	Proteiome	BLOOD	SMR	deCODE	SMR	0.0136733	0.0146474	0.350563		37415601	10.3389/fgene.2023.1191264	Gedik et all Front Genet	BLOOD
GREM1	O60565	2001	TRANS	PGC3_SCZ_NoUKB	DECODE_Specific	+,NA		0.936	0.936	DECODE	DECODE	1.40328	6375.1	SCZ	GREM1	Transcriptome	BRAIN_DLPFC	TWAS	CMC	FUSION	0.1526		0.879		31691811	10.1093/hmg/ddz253	Hall et al Hum Mol Genet	BRAIN
GREM1	O60565	2001	TRANS	PGC3_SCZ_NoUKB	DECODE_Specific	+,NA		0.936	0.936	DECODE	DECODE	1.40328	6375.1	SCZ.Clozuk.2018	GREM1	Transcriptome	BRAIN	TWAS	PsychENCODE	FUSION	0.09335		0.926		30545856	10.1126/science.aat8127	Gandal et all science	BRAIN
GREM1	O60565	2001	TRANS	PGC3_SCZ_NoUKB	DECODE_Specific	+,NA		0.936	0.936	DECODE	DECODE	1.40328	6375.1	BD.PGC.ruderferCell2018	GREM1	Transcriptome	BRAIN	TWAS	PsychENCODE	FUSION	0.57583		0.565		30545856	10.1126/science.aat8127	Gandal et all science	BRAIN
GREM1	O60565	2001	TRANS	PGC3_SCZ_NoUKB	DECODE_Specific	+,NA		0.936	0.936	DECODE	DECODE	1.40328	6375.1	Depression Howard et all	GREM1	Proteiome	BRAIN	PWAS	ROS/MAP	FUSION	-0.9613		0.33642		33846625	10.1038/s41593-021-00832-6	Wingo Nat Neurosci	BRAIN
GREM1	O60565	2001	TRANS	PGC3_SCZ_NoUKB	DECODE_Specific	+,NA		0.936	0.936	DECODE	DECODE	1.40328	6375.1	Schizophrenia	GREM1	Transcriptome	brain caudate nucleus	TWAS	Gtex	Fusion			0.712111		36319771	10.1038/s41593-022-01182-7	Benjamin KJM	brain caudate nucleus
GREM2	Q9H772	17655	CIS	BIP_PGC3_noukb	DECODE_Specific	+,NA		0.0506119	0.0506119	DECODE	DECODE	0.461432	189.187	SCZ_PGC3	GREM2	Transcriptome	DLPFC	MR	CMC+GTEX	MendelianRandomization			0.483292		35460606	10.1016/j.ajhg.2022.04.004	Jiang eet all Am J Hum Genet	BRAIN
GREM2	Q9H772	17655	CIS	BIP_PGC3_noukb	DECODE_Specific	+,NA		0.0506119	0.0506119	DECODE	DECODE	0.461432	189.187	SCZ_PGC3	GREM2	Transcriptome	DLPFC	MR	CMC+GTEX	MendelianRandomization			0.382082		35460606	10.1016/j.ajhg.2022.04.004	Jiang eet all Am J Hum Genet	BRAIN
GREM2	Q9H772	17655	CIS	BIP_PGC3_noukb	DECODE_Specific	+,NA		0.0506119	0.0506119	DECODE	DECODE	0.461432	189.187	SCZ_PGC3	GREM2	Transcriptome	DLPFC	MR	CMC+GTEX	MendelianRandomization			0.0235881		35460606	10.1016/j.ajhg.2022.04.004	Jiang eet all Am J Hum Genet	BRAIN
GREM2	Q9H772	17655	CIS	BIP_PGC3_noukb	DECODE_Specific	+,NA		0.0506119	0.0506119	DECODE	DECODE	0.461432	189.187	SCZ_PGC3	GREM2	Transcriptome	DLPFC	MR	CMC+GTEX	EMIC			0.014121		35460606	10.1016/j.ajhg.2022.04.004	Jiang eet all Am J Hum Genet	BRAIN
GREM2	Q9H772	17655	CIS	BIP_PGC3_noukb	DECODE_Specific	+,NA		0.0506119	0.0506119	DECODE	DECODE	0.461432	189.187	BIP_2019_Stahl_etall	GREM2	Transcriptome	DLPFC	MR	CMC+GTEX	MendelianRandomization			0.147681		35460606	10.1016/j.ajhg.2022.04.004	Jiang eet all Am J Hum Genet	BRAIN
GREM2	Q9H772	17655	CIS	BIP_PGC3_noukb	DECODE_Specific	+,NA		0.0506119	0.0506119	DECODE	DECODE	0.461432	189.187	BIP_2019_Stahl_etall	GREM2	Transcriptome	DLPFC	MR	CMC+GTEX	MendelianRandomization			0.151733		35460606	10.1016/j.ajhg.2022.04.004	Jiang eet all Am J Hum Genet	BRAIN
GREM2	Q9H772	17655	CIS	BIP_PGC3_noukb	DECODE_Specific	+,NA		0.0506119	0.0506119	DECODE	DECODE	0.461432	189.187	BIP_2019_Stahl_etall	GREM2	Transcriptome	DLPFC	MR	CMC+GTEX	MendelianRandomization			0.862559		35460606	10.1016/j.ajhg.2022.04.004	Jiang eet all Am J Hum Genet	BRAIN
GREM2	Q9H772	17655	CIS	BIP_PGC3_noukb	DECODE_Specific	+,NA		0.0506119	0.0506119	DECODE	DECODE	0.461432	189.187	BIP_2019_Stahl_etall	GREM2	Transcriptome	DLPFC	MR	CMC+GTEX	EMIC			0.5078		35460606	10.1016/j.ajhg.2022.04.004	Jiang eet all Am J Hum Genet	BRAIN
GREM2	Q9H772	17655	CIS	BIP_PGC3_noukb	DECODE_Specific	+,NA		0.0506119	0.0506119	DECODE	DECODE	0.461432	189.187	Deepression_Wray_tall	GREM2	Transcriptome	BRAIN DLPFC	MR	PsychENCODE	TwoSampleMR	0.01	0.01	0.308		35296807	10.1038/s41380-022-01507-9	Deng et all Mol Psychiatry	BRAIN
GREM2	Q9H772	17655	CIS	BIP_PGC3_noukb	DECODE_Specific	+,NA		0.0506119	0.0506119	DECODE	DECODE	0.461432	189.187	SCZ_PGC3	GREM2	Transcriptome	DLPFC	SMR	CMC+GTEX	SMR	-0.0821224	0.0290388	0.00468362		35460606	10.1016/j.ajhg.2022.04.004	Jiang eet all Am J Hum Genet	BRAIN
GREM2	Q9H772	17655	CIS	BIP_PGC3_noukb	DECODE_Specific	+,NA		0.0506119	0.0506119	DECODE	DECODE	0.461432	189.187	SCZ.Clozuk.2018	GREM2	Transcriptome	BRAIN	SMR	PsychENCODE	SMR	-0.0319787	0.0232775	0.17		30545856	10.1126/science.aat8127	Gandal et all science	BRAIN
GREM2	Q9H772	17655	CIS	BIP_PGC3_noukb	DECODE_Specific	+,NA		0.0506119	0.0506119	DECODE	DECODE	0.461432	189.187	BD.PGC.ruderferCell2018	GREM2	Transcriptome	BRAIN	SMR	PsychENCODE	SMR	0.0317634	0.0370709	0.39154		30545856	10.1126/science.aat8127	Gandal et all science	BRAIN
GREM2	Q9H772	17655	CIS	BIP_PGC3_noukb	DECODE_Specific	+,NA		0.0506119	0.0506119	DECODE	DECODE	0.461432	189.187	MDD	GREM2	Proteiome	BRAIN	SMR	BrainMeta	SMR	0.00666454	0.00955641	0.485559		37415601	10.3389/fgene.2023.1191264	Gedik et all Front Genet	BRAIN
GREM2	Q9H772	17655	CIS	BIP_PGC3_noukb	DECODE_Specific	+,NA		0.0506119	0.0506119	DECODE	DECODE	0.461432	189.187	BIP	GREM2	Proteiome	BRAIN	SMR	BrainMeta	SMR	0.031709	0.0209965	0.130992		37415601	10.3389/fgene.2023.1191264	Gedik et all Front Genet	BRAIN
GREM2	Q9H772	17655	CIS	BIP_PGC3_noukb	DECODE_Specific	+,NA		0.0506119	0.0506119	DECODE	DECODE	0.461432	189.187	SCZ	GREM2	Proteiome	BRAIN	SMR	BrainMeta	SMR	-0.0450248	0.0170074	0.00811222		37415601	10.3389/fgene.2023.1191264	Gedik et all Front Genet	BRAIN
GREM2	Q9H772	17655	CIS	BIP_PGC3_noukb	DECODE_Specific	+,NA		0.0506119	0.0506119	DECODE	DECODE	0.461432	189.187	MDD	GREM2	Proteiome	BLOOD	SMR	eQTLGen	SMR	-0.0329463	0.033007	0.3182		37415601	10.3389/fgene.2023.1191264	Gedik et all Front Genet	BLOOD
GREM2	Q9H772	17655	CIS	BIP_PGC3_noukb	DECODE_Specific	+,NA		0.0506119	0.0506119	DECODE	DECODE	0.461432	189.187	BIP	GREM2	Proteiome	BLOOD	SMR	eQTLGen	SMR	-0.032952	0.0751136	0.660882		37415601	10.3389/fgene.2023.1191264	Gedik et all Front Genet	BLOOD
GREM2	Q9H772	17655	CIS	BIP_PGC3_noukb	DECODE_Specific	+,NA		0.0506119	0.0506119	DECODE	DECODE	0.461432	189.187	MDD	GREM2	Proteiome	BLOOD	SMR	deCODE	SMR	0.0644719	0.0740207	0.383756		37415601	10.3389/fgene.2023.1191264	Gedik et all Front Genet	BLOOD
GREM2	Q9H772	17655	CIS	BIP_PGC3_noukb	DECODE_Specific	+,NA		0.0506119	0.0506119	DECODE	DECODE	0.461432	189.187	BIP	GREM2	Proteiome	BLOOD	SMR	deCODE	SMR	0.373137	0.177739	0.0357856		37415601	10.3389/fgene.2023.1191264	Gedik et all Front Genet	BLOOD
GREM2	Q9H772	17655	CIS	BIP_PGC3_noukb	DECODE_Specific	+,NA		0.0506119	0.0506119	DECODE	DECODE	0.461432	189.187	SCZ	GREM2	Transcriptome	BRAIN_DLPFC	TWAS	CMC	FUSION	0.21152		0.832		31691811	10.1093/hmg/ddz253	Hall et al Hum Mol Genet	BRAIN
GREM2	Q9H772	17655	CIS	BIP_PGC3_noukb	DECODE_Specific	+,NA		0.0506119	0.0506119	DECODE	DECODE	0.461432	189.187	SCZ.Clozuk.2018	GREM2	Transcriptome	BRAIN	TWAS	PsychENCODE	FUSION	-0.26918		0.788		30545856	10.1126/science.aat8127	Gandal et all science	BRAIN
GREM2	Q9H772	17655	CIS	BIP_PGC3_noukb	DECODE_Specific	+,NA		0.0506119	0.0506119	DECODE	DECODE	0.461432	189.187	Depression Howard et all	GREM2	Proteiome	BRAIN	PWAS	ROS/MAP	FUSION	1.06852		0.285		33846625	10.1038/s41593-021-00832-6	Wingo Nat Neurosci	BRAIN
GREM2	Q9H772	17655	CIS	BIP_PGC3_noukb	DECODE_Specific	+,NA		0.0506119	0.0506119	DECODE	DECODE	0.461432	189.187	Schizophrenia	GREM2	Transcriptome	brain caudate nucleus	TWAS	Gtex	Fusion			0.478139		36319771	10.1038/s41593-022-01182-7	Benjamin KJM	brain caudate nucleus
GREM2	Q9H772	17655	CIS	Cognition_Meta	DECODE_Specific	-,NA		0.113099	0.113099	DECODE	DECODE	0.709337	422.765	SCZ_PGC3	GREM2	Transcriptome	DLPFC	MR	CMC+GTEX	MendelianRandomization			0.483292		35460606	10.1016/j.ajhg.2022.04.004	Jiang eet all Am J Hum Genet	BRAIN
GREM2	Q9H772	17655	CIS	Cognition_Meta	DECODE_Specific	-,NA		0.113099	0.113099	DECODE	DECODE	0.709337	422.765	SCZ_PGC3	GREM2	Transcriptome	DLPFC	MR	CMC+GTEX	MendelianRandomization			0.382082		35460606	10.1016/j.ajhg.2022.04.004	Jiang eet all Am J Hum Genet	BRAIN
GREM2	Q9H772	17655	CIS	Cognition_Meta	DECODE_Specific	-,NA		0.113099	0.113099	DECODE	DECODE	0.709337	422.765	SCZ_PGC3	GREM2	Transcriptome	DLPFC	MR	CMC+GTEX	MendelianRandomization			0.0235881		35460606	10.1016/j.ajhg.2022.04.004	Jiang eet all Am J Hum Genet	BRAIN
GREM2	Q9H772	17655	CIS	Cognition_Meta	DECODE_Specific	-,NA		0.113099	0.113099	DECODE	DECODE	0.709337	422.765	SCZ_PGC3	GREM2	Transcriptome	DLPFC	MR	CMC+GTEX	EMIC			0.014121		35460606	10.1016/j.ajhg.2022.04.004	Jiang eet all Am J Hum Genet	BRAIN
GREM2	Q9H772	17655	CIS	Cognition_Meta	DECODE_Specific	-,NA		0.113099	0.113099	DECODE	DECODE	0.709337	422.765	BIP_2019_Stahl_etall	GREM2	Transcriptome	DLPFC	MR	CMC+GTEX	MendelianRandomization			0.147681		35460606	10.1016/j.ajhg.2022.04.004	Jiang eet all Am J Hum Genet	BRAIN
GREM2	Q9H772	17655	CIS	Cognition_Meta	DECODE_Specific	-,NA		0.113099	0.113099	DECODE	DECODE	0.709337	422.765	BIP_2019_Stahl_etall	GREM2	Transcriptome	DLPFC	MR	CMC+GTEX	MendelianRandomization			0.151733		35460606	10.1016/j.ajhg.2022.04.004	Jiang eet all Am J Hum Genet	BRAIN
GREM2	Q9H772	17655	CIS	Cognition_Meta	DECODE_Specific	-,NA		0.113099	0.113099	DECODE	DECODE	0.709337	422.765	BIP_2019_Stahl_etall	GREM2	Transcriptome	DLPFC	MR	CMC+GTEX	MendelianRandomization			0.862559		35460606	10.1016/j.ajhg.2022.04.004	Jiang eet all Am J Hum Genet	BRAIN
GREM2	Q9H772	17655	CIS	Cognition_Meta	DECODE_Specific	-,NA		0.113099	0.113099	DECODE	DECODE	0.709337	422.765	BIP_2019_Stahl_etall	GREM2	Transcriptome	DLPFC	MR	CMC+GTEX	EMIC			0.5078		35460606	10.1016/j.ajhg.2022.04.004	Jiang eet all Am J Hum Genet	BRAIN
GREM2	Q9H772	17655	CIS	Cognition_Meta	DECODE_Specific	-,NA		0.113099	0.113099	DECODE	DECODE	0.709337	422.765	Deepression_Wray_tall	GREM2	Transcriptome	BRAIN DLPFC	MR	PsychENCODE	TwoSampleMR	0.01	0.01	0.308		35296807	10.1038/s41380-022-01507-9	Deng et all Mol Psychiatry	BRAIN
GREM2	Q9H772	17655	CIS	Cognition_Meta	DECODE_Specific	-,NA		0.113099	0.113099	DECODE	DECODE	0.709337	422.765	SCZ_PGC3	GREM2	Transcriptome	DLPFC	SMR	CMC+GTEX	SMR	-0.0821224	0.0290388	0.00468362		35460606	10.1016/j.ajhg.2022.04.004	Jiang eet all Am J Hum Genet	BRAIN
GREM2	Q9H772	17655	CIS	Cognition_Meta	DECODE_Specific	-,NA		0.113099	0.113099	DECODE	DECODE	0.709337	422.765	SCZ.Clozuk.2018	GREM2	Transcriptome	BRAIN	SMR	PsychENCODE	SMR	-0.0319787	0.0232775	0.17		30545856	10.1126/science.aat8127	Gandal et all science	BRAIN
GREM2	Q9H772	17655	CIS	Cognition_Meta	DECODE_Specific	-,NA		0.113099	0.113099	DECODE	DECODE	0.709337	422.765	BD.PGC.ruderferCell2018	GREM2	Transcriptome	BRAIN	SMR	PsychENCODE	SMR	0.0317634	0.0370709	0.39154		30545856	10.1126/science.aat8127	Gandal et all science	BRAIN
GREM2	Q9H772	17655	CIS	Cognition_Meta	DECODE_Specific	-,NA		0.113099	0.113099	DECODE	DECODE	0.709337	422.765	MDD	GREM2	Proteiome	BRAIN	SMR	BrainMeta	SMR	0.00666454	0.00955641	0.485559		37415601	10.3389/fgene.2023.1191264	Gedik et all Front Genet	BRAIN
GREM2	Q9H772	17655	CIS	Cognition_Meta	DECODE_Specific	-,NA		0.113099	0.113099	DECODE	DECODE	0.709337	422.765	BIP	GREM2	Proteiome	BRAIN	SMR	BrainMeta	SMR	0.031709	0.0209965	0.130992		37415601	10.3389/fgene.2023.1191264	Gedik et all Front Genet	BRAIN
GREM2	Q9H772	17655	CIS	Cognition_Meta	DECODE_Specific	-,NA		0.113099	0.113099	DECODE	DECODE	0.709337	422.765	SCZ	GREM2	Proteiome	BRAIN	SMR	BrainMeta	SMR	-0.0450248	0.0170074	0.00811222		37415601	10.3389/fgene.2023.1191264	Gedik et all Front Genet	BRAIN
GREM2	Q9H772	17655	CIS	Cognition_Meta	DECODE_Specific	-,NA		0.113099	0.113099	DECODE	DECODE	0.709337	422.765	MDD	GREM2	Proteiome	BLOOD	SMR	eQTLGen	SMR	-0.0329463	0.033007	0.3182		37415601	10.3389/fgene.2023.1191264	Gedik et all Front Genet	BLOOD
GREM2	Q9H772	17655	CIS	Cognition_Meta	DECODE_Specific	-,NA		0.113099	0.113099	DECODE	DECODE	0.709337	422.765	BIP	GREM2	Proteiome	BLOOD	SMR	eQTLGen	SMR	-0.032952	0.0751136	0.660882		37415601	10.3389/fgene.2023.1191264	Gedik et all Front Genet	BLOOD
GREM2	Q9H772	17655	CIS	Cognition_Meta	DECODE_Specific	-,NA		0.113099	0.113099	DECODE	DECODE	0.709337	422.765	MDD	GREM2	Proteiome	BLOOD	SMR	deCODE	SMR	0.0644719	0.0740207	0.383756		37415601	10.3389/fgene.2023.1191264	Gedik et all Front Genet	BLOOD
GREM2	Q9H772	17655	CIS	Cognition_Meta	DECODE_Specific	-,NA		0.113099	0.113099	DECODE	DECODE	0.709337	422.765	BIP	GREM2	Proteiome	BLOOD	SMR	deCODE	SMR	0.373137	0.177739	0.0357856		37415601	10.3389/fgene.2023.1191264	Gedik et all Front Genet	BLOOD
GREM2	Q9H772	17655	CIS	Cognition_Meta	DECODE_Specific	-,NA		0.113099	0.113099	DECODE	DECODE	0.709337	422.765	SCZ	GREM2	Transcriptome	BRAIN_DLPFC	TWAS	CMC	FUSION	0.21152		0.832		31691811	10.1093/hmg/ddz253	Hall et al Hum Mol Genet	BRAIN
GREM2	Q9H772	17655	CIS	Cognition_Meta	DECODE_Specific	-,NA		0.113099	0.113099	DECODE	DECODE	0.709337	422.765	SCZ.Clozuk.2018	GREM2	Transcriptome	BRAIN	TWAS	PsychENCODE	FUSION	-0.26918		0.788		30545856	10.1126/science.aat8127	Gandal et all science	BRAIN
GREM2	Q9H772	17655	CIS	Cognition_Meta	DECODE_Specific	-,NA		0.113099	0.113099	DECODE	DECODE	0.709337	422.765	Depression Howard et all	GREM2	Proteiome	BRAIN	PWAS	ROS/MAP	FUSION	1.06852		0.285		33846625	10.1038/s41593-021-00832-6	Wingo Nat Neurosci	BRAIN
GREM2	Q9H772	17655	CIS	Cognition_Meta	DECODE_Specific	-,NA		0.113099	0.113099	DECODE	DECODE	0.709337	422.765	Schizophrenia	GREM2	Transcriptome	brain caudate nucleus	TWAS	Gtex	Fusion			0.478139		36319771	10.1038/s41593-022-01182-7	Benjamin KJM	brain caudate nucleus
GREM2	Q9H772	17655	CIS	PGC3_SCZ_NoUKB	DECODE_Specific	-,NA		0.467231	0.467231	DECODE	DECODE	1.11243	1746.51	SCZ_PGC3	GREM2	Transcriptome	DLPFC	MR	CMC+GTEX	MendelianRandomization			0.483292		35460606	10.1016/j.ajhg.2022.04.004	Jiang eet all Am J Hum Genet	BRAIN
GREM2	Q9H772	17655	CIS	PGC3_SCZ_NoUKB	DECODE_Specific	-,NA		0.467231	0.467231	DECODE	DECODE	1.11243	1746.51	SCZ_PGC3	GREM2	Transcriptome	DLPFC	MR	CMC+GTEX	MendelianRandomization			0.382082		35460606	10.1016/j.ajhg.2022.04.004	Jiang eet all Am J Hum Genet	BRAIN
GREM2	Q9H772	17655	CIS	PGC3_SCZ_NoUKB	DECODE_Specific	-,NA		0.467231	0.467231	DECODE	DECODE	1.11243	1746.51	SCZ_PGC3	GREM2	Transcriptome	DLPFC	MR	CMC+GTEX	MendelianRandomization			0.0235881		35460606	10.1016/j.ajhg.2022.04.004	Jiang eet all Am J Hum Genet	BRAIN
GREM2	Q9H772	17655	CIS	PGC3_SCZ_NoUKB	DECODE_Specific	-,NA		0.467231	0.467231	DECODE	DECODE	1.11243	1746.51	SCZ_PGC3	GREM2	Transcriptome	DLPFC	MR	CMC+GTEX	EMIC			0.014121		35460606	10.1016/j.ajhg.2022.04.004	Jiang eet all Am J Hum Genet	BRAIN
GREM2	Q9H772	17655	CIS	PGC3_SCZ_NoUKB	DECODE_Specific	-,NA		0.467231	0.467231	DECODE	DECODE	1.11243	1746.51	BIP_2019_Stahl_etall	GREM2	Transcriptome	DLPFC	MR	CMC+GTEX	MendelianRandomization			0.147681		35460606	10.1016/j.ajhg.2022.04.004	Jiang eet all Am J Hum Genet	BRAIN
GREM2	Q9H772	17655	CIS	PGC3_SCZ_NoUKB	DECODE_Specific	-,NA		0.467231	0.467231	DECODE	DECODE	1.11243	1746.51	BIP_2019_Stahl_etall	GREM2	Transcriptome	DLPFC	MR	CMC+GTEX	MendelianRandomization			0.151733		35460606	10.1016/j.ajhg.2022.04.004	Jiang eet all Am J Hum Genet	BRAIN
GREM2	Q9H772	17655	CIS	PGC3_SCZ_NoUKB	DECODE_Specific	-,NA		0.467231	0.467231	DECODE	DECODE	1.11243	1746.51	BIP_2019_Stahl_etall	GREM2	Transcriptome	DLPFC	MR	CMC+GTEX	MendelianRandomization			0.862559		35460606	10.1016/j.ajhg.2022.04.004	Jiang eet all Am J Hum Genet	BRAIN
GREM2	Q9H772	17655	CIS	PGC3_SCZ_NoUKB	DECODE_Specific	-,NA		0.467231	0.467231	DECODE	DECODE	1.11243	1746.51	BIP_2019_Stahl_etall	GREM2	Transcriptome	DLPFC	MR	CMC+GTEX	EMIC			0.5078		35460606	10.1016/j.ajhg.2022.04.004	Jiang eet all Am J Hum Genet	BRAIN
GREM2	Q9H772	17655	CIS	PGC3_SCZ_NoUKB	DECODE_Specific	-,NA		0.467231	0.467231	DECODE	DECODE	1.11243	1746.51	Deepression_Wray_tall	GREM2	Transcriptome	BRAIN DLPFC	MR	PsychENCODE	TwoSampleMR	0.01	0.01	0.308		35296807	10.1038/s41380-022-01507-9	Deng et all Mol Psychiatry	BRAIN
GREM2	Q9H772	17655	CIS	PGC3_SCZ_NoUKB	DECODE_Specific	-,NA		0.467231	0.467231	DECODE	DECODE	1.11243	1746.51	SCZ_PGC3	GREM2	Transcriptome	DLPFC	SMR	CMC+GTEX	SMR	-0.0821224	0.0290388	0.00468362		35460606	10.1016/j.ajhg.2022.04.004	Jiang eet all Am J Hum Genet	BRAIN
GREM2	Q9H772	17655	CIS	PGC3_SCZ_NoUKB	DECODE_Specific	-,NA		0.467231	0.467231	DECODE	DECODE	1.11243	1746.51	SCZ.Clozuk.2018	GREM2	Transcriptome	BRAIN	SMR	PsychENCODE	SMR	-0.0319787	0.0232775	0.17		30545856	10.1126/science.aat8127	Gandal et all science	BRAIN
GREM2	Q9H772	17655	CIS	PGC3_SCZ_NoUKB	DECODE_Specific	-,NA		0.467231	0.467231	DECODE	DECODE	1.11243	1746.51	BD.PGC.ruderferCell2018	GREM2	Transcriptome	BRAIN	SMR	PsychENCODE	SMR	0.0317634	0.0370709	0.39154		30545856	10.1126/science.aat8127	Gandal et all science	BRAIN
GREM2	Q9H772	17655	CIS	PGC3_SCZ_NoUKB	DECODE_Specific	-,NA		0.467231	0.467231	DECODE	DECODE	1.11243	1746.51	MDD	GREM2	Proteiome	BRAIN	SMR	BrainMeta	SMR	0.00666454	0.00955641	0.485559		37415601	10.3389/fgene.2023.1191264	Gedik et all Front Genet	BRAIN
GREM2	Q9H772	17655	CIS	PGC3_SCZ_NoUKB	DECODE_Specific	-,NA		0.467231	0.467231	DECODE	DECODE	1.11243	1746.51	BIP	GREM2	Proteiome	BRAIN	SMR	BrainMeta	SMR	0.031709	0.0209965	0.130992		37415601	10.3389/fgene.2023.1191264	Gedik et all Front Genet	BRAIN
GREM2	Q9H772	17655	CIS	PGC3_SCZ_NoUKB	DECODE_Specific	-,NA		0.467231	0.467231	DECODE	DECODE	1.11243	1746.51	SCZ	GREM2	Proteiome	BRAIN	SMR	BrainMeta	SMR	-0.0450248	0.0170074	0.00811222		37415601	10.3389/fgene.2023.1191264	Gedik et all Front Genet	BRAIN
GREM2	Q9H772	17655	CIS	PGC3_SCZ_NoUKB	DECODE_Specific	-,NA		0.467231	0.467231	DECODE	DECODE	1.11243	1746.51	MDD	GREM2	Proteiome	BLOOD	SMR	eQTLGen	SMR	-0.0329463	0.033007	0.3182		37415601	10.3389/fgene.2023.1191264	Gedik et all Front Genet	BLOOD
GREM2	Q9H772	17655	CIS	PGC3_SCZ_NoUKB	DECODE_Specific	-,NA		0.467231	0.467231	DECODE	DECODE	1.11243	1746.51	BIP	GREM2	Proteiome	BLOOD	SMR	eQTLGen	SMR	-0.032952	0.0751136	0.660882		37415601	10.3389/fgene.2023.1191264	Gedik et all Front Genet	BLOOD
GREM2	Q9H772	17655	CIS	PGC3_SCZ_NoUKB	DECODE_Specific	-,NA		0.467231	0.467231	DECODE	DECODE	1.11243	1746.51	MDD	GREM2	Proteiome	BLOOD	SMR	deCODE	SMR	0.0644719	0.0740207	0.383756		37415601	10.3389/fgene.2023.1191264	Gedik et all Front Genet	BLOOD
GREM2	Q9H772	17655	CIS	PGC3_SCZ_NoUKB	DECODE_Specific	-,NA		0.467231	0.467231	DECODE	DECODE	1.11243	1746.51	BIP	GREM2	Proteiome	BLOOD	SMR	deCODE	SMR	0.373137	0.177739	0.0357856		37415601	10.3389/fgene.2023.1191264	Gedik et all Front Genet	BLOOD
GREM2	Q9H772	17655	CIS	PGC3_SCZ_NoUKB	DECODE_Specific	-,NA		0.467231	0.467231	DECODE	DECODE	1.11243	1746.51	SCZ	GREM2	Transcriptome	BRAIN_DLPFC	TWAS	CMC	FUSION	0.21152		0.832		31691811	10.1093/hmg/ddz253	Hall et al Hum Mol Genet	BRAIN
GREM2	Q9H772	17655	CIS	PGC3_SCZ_NoUKB	DECODE_Specific	-,NA		0.467231	0.467231	DECODE	DECODE	1.11243	1746.51	SCZ.Clozuk.2018	GREM2	Transcriptome	BRAIN	TWAS	PsychENCODE	FUSION	-0.26918		0.788		30545856	10.1126/science.aat8127	Gandal et all science	BRAIN
GREM2	Q9H772	17655	CIS	PGC3_SCZ_NoUKB	DECODE_Specific	-,NA		0.467231	0.467231	DECODE	DECODE	1.11243	1746.51	Depression Howard et all	GREM2	Proteiome	BRAIN	PWAS	ROS/MAP	FUSION	1.06852		0.285		33846625	10.1038/s41593-021-00832-6	Wingo Nat Neurosci	BRAIN
GREM2	Q9H772	17655	CIS	PGC3_SCZ_NoUKB	DECODE_Specific	-,NA		0.467231	0.467231	DECODE	DECODE	1.11243	1746.51	Schizophrenia	GREM2	Transcriptome	brain caudate nucleus	TWAS	Gtex	Fusion			0.478139		36319771	10.1038/s41593-022-01182-7	Benjamin KJM	brain caudate nucleus
GREM2	Q9H772	17655	CIS	Depression_iPSYCH_2023	DECODE_Specific	+,NA		0.405906	0.405906	DECODE	DECODE	1.14771	1517.28	SCZ_PGC3	GREM2	Transcriptome	DLPFC	MR	CMC+GTEX	MendelianRandomization			0.483292		35460606	10.1016/j.ajhg.2022.04.004	Jiang eet all Am J Hum Genet	BRAIN
GREM2	Q9H772	17655	CIS	Depression_iPSYCH_2023	DECODE_Specific	+,NA		0.405906	0.405906	DECODE	DECODE	1.14771	1517.28	SCZ_PGC3	GREM2	Transcriptome	DLPFC	MR	CMC+GTEX	MendelianRandomization			0.382082		35460606	10.1016/j.ajhg.2022.04.004	Jiang eet all Am J Hum Genet	BRAIN
GREM2	Q9H772	17655	CIS	Depression_iPSYCH_2023	DECODE_Specific	+,NA		0.405906	0.405906	DECODE	DECODE	1.14771	1517.28	SCZ_PGC3	GREM2	Transcriptome	DLPFC	MR	CMC+GTEX	MendelianRandomization			0.0235881		35460606	10.1016/j.ajhg.2022.04.004	Jiang eet all Am J Hum Genet	BRAIN
GREM2	Q9H772	17655	CIS	Depression_iPSYCH_2023	DECODE_Specific	+,NA		0.405906	0.405906	DECODE	DECODE	1.14771	1517.28	SCZ_PGC3	GREM2	Transcriptome	DLPFC	MR	CMC+GTEX	EMIC			0.014121		35460606	10.1016/j.ajhg.2022.04.004	Jiang eet all Am J Hum Genet	BRAIN
GREM2	Q9H772	17655	CIS	Depression_iPSYCH_2023	DECODE_Specific	+,NA		0.405906	0.405906	DECODE	DECODE	1.14771	1517.28	BIP_2019_Stahl_etall	GREM2	Transcriptome	DLPFC	MR	CMC+GTEX	MendelianRandomization			0.147681		35460606	10.1016/j.ajhg.2022.04.004	Jiang eet all Am J Hum Genet	BRAIN
GREM2	Q9H772	17655	CIS	Depression_iPSYCH_2023	DECODE_Specific	+,NA		0.405906	0.405906	DECODE	DECODE	1.14771	1517.28	BIP_2019_Stahl_etall	GREM2	Transcriptome	DLPFC	MR	CMC+GTEX	MendelianRandomization			0.151733		35460606	10.1016/j.ajhg.2022.04.004	Jiang eet all Am J Hum Genet	BRAIN
GREM2	Q9H772	17655	CIS	Depression_iPSYCH_2023	DECODE_Specific	+,NA		0.405906	0.405906	DECODE	DECODE	1.14771	1517.28	BIP_2019_Stahl_etall	GREM2	Transcriptome	DLPFC	MR	CMC+GTEX	MendelianRandomization			0.862559		35460606	10.1016/j.ajhg.2022.04.004	Jiang eet all Am J Hum Genet	BRAIN
GREM2	Q9H772	17655	CIS	Depression_iPSYCH_2023	DECODE_Specific	+,NA		0.405906	0.405906	DECODE	DECODE	1.14771	1517.28	BIP_2019_Stahl_etall	GREM2	Transcriptome	DLPFC	MR	CMC+GTEX	EMIC			0.5078		35460606	10.1016/j.ajhg.2022.04.004	Jiang eet all Am J Hum Genet	BRAIN
GREM2	Q9H772	17655	CIS	Depression_iPSYCH_2023	DECODE_Specific	+,NA		0.405906	0.405906	DECODE	DECODE	1.14771	1517.28	Deepression_Wray_tall	GREM2	Transcriptome	BRAIN DLPFC	MR	PsychENCODE	TwoSampleMR	0.01	0.01	0.308		35296807	10.1038/s41380-022-01507-9	Deng et all Mol Psychiatry	BRAIN
GREM2	Q9H772	17655	CIS	Depression_iPSYCH_2023	DECODE_Specific	+,NA		0.405906	0.405906	DECODE	DECODE	1.14771	1517.28	SCZ_PGC3	GREM2	Transcriptome	DLPFC	SMR	CMC+GTEX	SMR	-0.0821224	0.0290388	0.00468362		35460606	10.1016/j.ajhg.2022.04.004	Jiang eet all Am J Hum Genet	BRAIN
GREM2	Q9H772	17655	CIS	Depression_iPSYCH_2023	DECODE_Specific	+,NA		0.405906	0.405906	DECODE	DECODE	1.14771	1517.28	SCZ.Clozuk.2018	GREM2	Transcriptome	BRAIN	SMR	PsychENCODE	SMR	-0.0319787	0.0232775	0.17		30545856	10.1126/science.aat8127	Gandal et all science	BRAIN
GREM2	Q9H772	17655	CIS	Depression_iPSYCH_2023	DECODE_Specific	+,NA		0.405906	0.405906	DECODE	DECODE	1.14771	1517.28	BD.PGC.ruderferCell2018	GREM2	Transcriptome	BRAIN	SMR	PsychENCODE	SMR	0.0317634	0.0370709	0.39154		30545856	10.1126/science.aat8127	Gandal et all science	BRAIN
GREM2	Q9H772	17655	CIS	Depression_iPSYCH_2023	DECODE_Specific	+,NA		0.405906	0.405906	DECODE	DECODE	1.14771	1517.28	MDD	GREM2	Proteiome	BRAIN	SMR	BrainMeta	SMR	0.00666454	0.00955641	0.485559		37415601	10.3389/fgene.2023.1191264	Gedik et all Front Genet	BRAIN
GREM2	Q9H772	17655	CIS	Depression_iPSYCH_2023	DECODE_Specific	+,NA		0.405906	0.405906	DECODE	DECODE	1.14771	1517.28	BIP	GREM2	Proteiome	BRAIN	SMR	BrainMeta	SMR	0.031709	0.0209965	0.130992		37415601	10.3389/fgene.2023.1191264	Gedik et all Front Genet	BRAIN
GREM2	Q9H772	17655	CIS	Depression_iPSYCH_2023	DECODE_Specific	+,NA		0.405906	0.405906	DECODE	DECODE	1.14771	1517.28	SCZ	GREM2	Proteiome	BRAIN	SMR	BrainMeta	SMR	-0.0450248	0.0170074	0.00811222		37415601	10.3389/fgene.2023.1191264	Gedik et all Front Genet	BRAIN
GREM2	Q9H772	17655	CIS	Depression_iPSYCH_2023	DECODE_Specific	+,NA		0.405906	0.405906	DECODE	DECODE	1.14771	1517.28	MDD	GREM2	Proteiome	BLOOD	SMR	eQTLGen	SMR	-0.0329463	0.033007	0.3182		37415601	10.3389/fgene.2023.1191264	Gedik et all Front Genet	BLOOD
GREM2	Q9H772	17655	CIS	Depression_iPSYCH_2023	DECODE_Specific	+,NA		0.405906	0.405906	DECODE	DECODE	1.14771	1517.28	BIP	GREM2	Proteiome	BLOOD	SMR	eQTLGen	SMR	-0.032952	0.0751136	0.660882		37415601	10.3389/fgene.2023.1191264	Gedik et all Front Genet	BLOOD
GREM2	Q9H772	17655	CIS	Depression_iPSYCH_2023	DECODE_Specific	+,NA		0.405906	0.405906	DECODE	DECODE	1.14771	1517.28	MDD	GREM2	Proteiome	BLOOD	SMR	deCODE	SMR	0.0644719	0.0740207	0.383756		37415601	10.3389/fgene.2023.1191264	Gedik et all Front Genet	BLOOD
GREM2	Q9H772	17655	CIS	Depression_iPSYCH_2023	DECODE_Specific	+,NA		0.405906	0.405906	DECODE	DECODE	1.14771	1517.28	BIP	GREM2	Proteiome	BLOOD	SMR	deCODE	SMR	0.373137	0.177739	0.0357856		37415601	10.3389/fgene.2023.1191264	Gedik et all Front Genet	BLOOD
GREM2	Q9H772	17655	CIS	Depression_iPSYCH_2023	DECODE_Specific	+,NA		0.405906	0.405906	DECODE	DECODE	1.14771	1517.28	SCZ	GREM2	Transcriptome	BRAIN_DLPFC	TWAS	CMC	FUSION	0.21152		0.832		31691811	10.1093/hmg/ddz253	Hall et al Hum Mol Genet	BRAIN
GREM2	Q9H772	17655	CIS	Depression_iPSYCH_2023	DECODE_Specific	+,NA		0.405906	0.405906	DECODE	DECODE	1.14771	1517.28	SCZ.Clozuk.2018	GREM2	Transcriptome	BRAIN	TWAS	PsychENCODE	FUSION	-0.26918		0.788		30545856	10.1126/science.aat8127	Gandal et all science	BRAIN
GREM2	Q9H772	17655	CIS	Depression_iPSYCH_2023	DECODE_Specific	+,NA		0.405906	0.405906	DECODE	DECODE	1.14771	1517.28	Depression Howard et all	GREM2	Proteiome	BRAIN	PWAS	ROS/MAP	FUSION	1.06852		0.285		33846625	10.1038/s41593-021-00832-6	Wingo Nat Neurosci	BRAIN
GREM2	Q9H772	17655	CIS	Depression_iPSYCH_2023	DECODE_Specific	+,NA		0.405906	0.405906	DECODE	DECODE	1.14771	1517.28	Schizophrenia	GREM2	Transcriptome	brain caudate nucleus	TWAS	Gtex	Fusion			0.478139		36319771	10.1038/s41593-022-01182-7	Benjamin KJM	brain caudate nucleus
GREM2	Q9H772	17655	TRANS	BIP_PGC3_noukb	DECODE_Specific	-,NA		0.787075	0.787075	DECODE	DECODE	1.27063	5360.77	SCZ_PGC3	GREM2	Transcriptome	DLPFC	MR	CMC+GTEX	MendelianRandomization			0.483292		35460606	10.1016/j.ajhg.2022.04.004	Jiang eet all Am J Hum Genet	BRAIN
GREM2	Q9H772	17655	TRANS	BIP_PGC3_noukb	DECODE_Specific	-,NA		0.787075	0.787075	DECODE	DECODE	1.27063	5360.77	SCZ_PGC3	GREM2	Transcriptome	DLPFC	MR	CMC+GTEX	MendelianRandomization			0.382082		35460606	10.1016/j.ajhg.2022.04.004	Jiang eet all Am J Hum Genet	BRAIN
GREM2	Q9H772	17655	TRANS	BIP_PGC3_noukb	DECODE_Specific	-,NA		0.787075	0.787075	DECODE	DECODE	1.27063	5360.77	SCZ_PGC3	GREM2	Transcriptome	DLPFC	MR	CMC+GTEX	MendelianRandomization			0.0235881		35460606	10.1016/j.ajhg.2022.04.004	Jiang eet all Am J Hum Genet	BRAIN
GREM2	Q9H772	17655	TRANS	BIP_PGC3_noukb	DECODE_Specific	-,NA		0.787075	0.787075	DECODE	DECODE	1.27063	5360.77	SCZ_PGC3	GREM2	Transcriptome	DLPFC	MR	CMC+GTEX	EMIC			0.014121		35460606	10.1016/j.ajhg.2022.04.004	Jiang eet all Am J Hum Genet	BRAIN
GREM2	Q9H772	17655	TRANS	BIP_PGC3_noukb	DECODE_Specific	-,NA		0.787075	0.787075	DECODE	DECODE	1.27063	5360.77	BIP_2019_Stahl_etall	GREM2	Transcriptome	DLPFC	MR	CMC+GTEX	MendelianRandomization			0.147681		35460606	10.1016/j.ajhg.2022.04.004	Jiang eet all Am J Hum Genet	BRAIN
GREM2	Q9H772	17655	TRANS	BIP_PGC3_noukb	DECODE_Specific	-,NA		0.787075	0.787075	DECODE	DECODE	1.27063	5360.77	BIP_2019_Stahl_etall	GREM2	Transcriptome	DLPFC	MR	CMC+GTEX	MendelianRandomization			0.151733		35460606	10.1016/j.ajhg.2022.04.004	Jiang eet all Am J Hum Genet	BRAIN
GREM2	Q9H772	17655	TRANS	BIP_PGC3_noukb	DECODE_Specific	-,NA		0.787075	0.787075	DECODE	DECODE	1.27063	5360.77	BIP_2019_Stahl_etall	GREM2	Transcriptome	DLPFC	MR	CMC+GTEX	MendelianRandomization			0.862559		35460606	10.1016/j.ajhg.2022.04.004	Jiang eet all Am J Hum Genet	BRAIN
GREM2	Q9H772	17655	TRANS	BIP_PGC3_noukb	DECODE_Specific	-,NA		0.787075	0.787075	DECODE	DECODE	1.27063	5360.77	BIP_2019_Stahl_etall	GREM2	Transcriptome	DLPFC	MR	CMC+GTEX	EMIC			0.5078		35460606	10.1016/j.ajhg.2022.04.004	Jiang eet all Am J Hum Genet	BRAIN
GREM2	Q9H772	17655	TRANS	BIP_PGC3_noukb	DECODE_Specific	-,NA		0.787075	0.787075	DECODE	DECODE	1.27063	5360.77	Deepression_Wray_tall	GREM2	Transcriptome	BRAIN DLPFC	MR	PsychENCODE	TwoSampleMR	0.01	0.01	0.308		35296807	10.1038/s41380-022-01507-9	Deng et all Mol Psychiatry	BRAIN
GREM2	Q9H772	17655	TRANS	BIP_PGC3_noukb	DECODE_Specific	-,NA		0.787075	0.787075	DECODE	DECODE	1.27063	5360.77	SCZ_PGC3	GREM2	Transcriptome	DLPFC	SMR	CMC+GTEX	SMR	-0.0821224	0.0290388	0.00468362		35460606	10.1016/j.ajhg.2022.04.004	Jiang eet all Am J Hum Genet	BRAIN
GREM2	Q9H772	17655	TRANS	BIP_PGC3_noukb	DECODE_Specific	-,NA		0.787075	0.787075	DECODE	DECODE	1.27063	5360.77	SCZ.Clozuk.2018	GREM2	Transcriptome	BRAIN	SMR	PsychENCODE	SMR	-0.0319787	0.0232775	0.17		30545856	10.1126/science.aat8127	Gandal et all science	BRAIN
GREM2	Q9H772	17655	TRANS	BIP_PGC3_noukb	DECODE_Specific	-,NA		0.787075	0.787075	DECODE	DECODE	1.27063	5360.77	BD.PGC.ruderferCell2018	GREM2	Transcriptome	BRAIN	SMR	PsychENCODE	SMR	0.0317634	0.0370709	0.39154		30545856	10.1126/science.aat8127	Gandal et all science	BRAIN
GREM2	Q9H772	17655	TRANS	BIP_PGC3_noukb	DECODE_Specific	-,NA		0.787075	0.787075	DECODE	DECODE	1.27063	5360.77	MDD	GREM2	Proteiome	BRAIN	SMR	BrainMeta	SMR	0.00666454	0.00955641	0.485559		37415601	10.3389/fgene.2023.1191264	Gedik et all Front Genet	BRAIN
GREM2	Q9H772	17655	TRANS	BIP_PGC3_noukb	DECODE_Specific	-,NA		0.787075	0.787075	DECODE	DECODE	1.27063	5360.77	BIP	GREM2	Proteiome	BRAIN	SMR	BrainMeta	SMR	0.031709	0.0209965	0.130992		37415601	10.3389/fgene.2023.1191264	Gedik et all Front Genet	BRAIN
GREM2	Q9H772	17655	TRANS	BIP_PGC3_noukb	DECODE_Specific	-,NA		0.787075	0.787075	DECODE	DECODE	1.27063	5360.77	SCZ	GREM2	Proteiome	BRAIN	SMR	BrainMeta	SMR	-0.0450248	0.0170074	0.00811222		37415601	10.3389/fgene.2023.1191264	Gedik et all Front Genet	BRAIN
GREM2	Q9H772	17655	TRANS	BIP_PGC3_noukb	DECODE_Specific	-,NA		0.787075	0.787075	DECODE	DECODE	1.27063	5360.77	MDD	GREM2	Proteiome	BLOOD	SMR	eQTLGen	SMR	-0.0329463	0.033007	0.3182		37415601	10.3389/fgene.2023.1191264	Gedik et all Front Genet	BLOOD
GREM2	Q9H772	17655	TRANS	BIP_PGC3_noukb	DECODE_Specific	-,NA		0.787075	0.787075	DECODE	DECODE	1.27063	5360.77	BIP	GREM2	Proteiome	BLOOD	SMR	eQTLGen	SMR	-0.032952	0.0751136	0.660882		37415601	10.3389/fgene.2023.1191264	Gedik et all Front Genet	BLOOD
GREM2	Q9H772	17655	TRANS	BIP_PGC3_noukb	DECODE_Specific	-,NA		0.787075	0.787075	DECODE	DECODE	1.27063	5360.77	MDD	GREM2	Proteiome	BLOOD	SMR	deCODE	SMR	0.0644719	0.0740207	0.383756		37415601	10.3389/fgene.2023.1191264	Gedik et all Front Genet	BLOOD
GREM2	Q9H772	17655	TRANS	BIP_PGC3_noukb	DECODE_Specific	-,NA		0.787075	0.787075	DECODE	DECODE	1.27063	5360.77	BIP	GREM2	Proteiome	BLOOD	SMR	deCODE	SMR	0.373137	0.177739	0.0357856		37415601	10.3389/fgene.2023.1191264	Gedik et all Front Genet	BLOOD
GREM2	Q9H772	17655	TRANS	BIP_PGC3_noukb	DECODE_Specific	-,NA		0.787075	0.787075	DECODE	DECODE	1.27063	5360.77	SCZ	GREM2	Transcriptome	BRAIN_DLPFC	TWAS	CMC	FUSION	0.21152		0.832		31691811	10.1093/hmg/ddz253	Hall et al Hum Mol Genet	BRAIN
GREM2	Q9H772	17655	TRANS	BIP_PGC3_noukb	DECODE_Specific	-,NA		0.787075	0.787075	DECODE	DECODE	1.27063	5360.77	SCZ.Clozuk.2018	GREM2	Transcriptome	BRAIN	TWAS	PsychENCODE	FUSION	-0.26918		0.788		30545856	10.1126/science.aat8127	Gandal et all science	BRAIN
GREM2	Q9H772	17655	TRANS	BIP_PGC3_noukb	DECODE_Specific	-,NA		0.787075	0.787075	DECODE	DECODE	1.27063	5360.77	Depression Howard et all	GREM2	Proteiome	BRAIN	PWAS	ROS/MAP	FUSION	1.06852		0.285		33846625	10.1038/s41593-021-00832-6	Wingo Nat Neurosci	BRAIN
GREM2	Q9H772	17655	TRANS	BIP_PGC3_noukb	DECODE_Specific	-,NA		0.787075	0.787075	DECODE	DECODE	1.27063	5360.77	Schizophrenia	GREM2	Transcriptome	brain caudate nucleus	TWAS	Gtex	Fusion			0.478139		36319771	10.1038/s41593-022-01182-7	Benjamin KJM	brain caudate nucleus
GREM2	Q9H772	17655	TRANS	Cognition_Meta	DECODE_Specific	-,NA		0.40384	0.40384	DECODE	DECODE	0.985508	2750.55	SCZ_PGC3	GREM2	Transcriptome	DLPFC	MR	CMC+GTEX	MendelianRandomization			0.483292		35460606	10.1016/j.ajhg.2022.04.004	Jiang eet all Am J Hum Genet	BRAIN
GREM2	Q9H772	17655	TRANS	Cognition_Meta	DECODE_Specific	-,NA		0.40384	0.40384	DECODE	DECODE	0.985508	2750.55	SCZ_PGC3	GREM2	Transcriptome	DLPFC	MR	CMC+GTEX	MendelianRandomization			0.382082		35460606	10.1016/j.ajhg.2022.04.004	Jiang eet all Am J Hum Genet	BRAIN
GREM2	Q9H772	17655	TRANS	Cognition_Meta	DECODE_Specific	-,NA		0.40384	0.40384	DECODE	DECODE	0.985508	2750.55	SCZ_PGC3	GREM2	Transcriptome	DLPFC	MR	CMC+GTEX	MendelianRandomization			0.0235881		35460606	10.1016/j.ajhg.2022.04.004	Jiang eet all Am J Hum Genet	BRAIN
GREM2	Q9H772	17655	TRANS	Cognition_Meta	DECODE_Specific	-,NA		0.40384	0.40384	DECODE	DECODE	0.985508	2750.55	SCZ_PGC3	GREM2	Transcriptome	DLPFC	MR	CMC+GTEX	EMIC			0.014121		35460606	10.1016/j.ajhg.2022.04.004	Jiang eet all Am J Hum Genet	BRAIN
GREM2	Q9H772	17655	TRANS	Cognition_Meta	DECODE_Specific	-,NA		0.40384	0.40384	DECODE	DECODE	0.985508	2750.55	BIP_2019_Stahl_etall	GREM2	Transcriptome	DLPFC	MR	CMC+GTEX	MendelianRandomization			0.147681		35460606	10.1016/j.ajhg.2022.04.004	Jiang eet all Am J Hum Genet	BRAIN
GREM2	Q9H772	17655	TRANS	Cognition_Meta	DECODE_Specific	-,NA		0.40384	0.40384	DECODE	DECODE	0.985508	2750.55	BIP_2019_Stahl_etall	GREM2	Transcriptome	DLPFC	MR	CMC+GTEX	MendelianRandomization			0.151733		35460606	10.1016/j.ajhg.2022.04.004	Jiang eet all Am J Hum Genet	BRAIN
GREM2	Q9H772	17655	TRANS	Cognition_Meta	DECODE_Specific	-,NA		0.40384	0.40384	DECODE	DECODE	0.985508	2750.55	BIP_2019_Stahl_etall	GREM2	Transcriptome	DLPFC	MR	CMC+GTEX	MendelianRandomization			0.862559		35460606	10.1016/j.ajhg.2022.04.004	Jiang eet all Am J Hum Genet	BRAIN
GREM2	Q9H772	17655	TRANS	Cognition_Meta	DECODE_Specific	-,NA		0.40384	0.40384	DECODE	DECODE	0.985508	2750.55	BIP_2019_Stahl_etall	GREM2	Transcriptome	DLPFC	MR	CMC+GTEX	EMIC			0.5078		35460606	10.1016/j.ajhg.2022.04.004	Jiang eet all Am J Hum Genet	BRAIN
GREM2	Q9H772	17655	TRANS	Cognition_Meta	DECODE_Specific	-,NA		0.40384	0.40384	DECODE	DECODE	0.985508	2750.55	Deepression_Wray_tall	GREM2	Transcriptome	BRAIN DLPFC	MR	PsychENCODE	TwoSampleMR	0.01	0.01	0.308		35296807	10.1038/s41380-022-01507-9	Deng et all Mol Psychiatry	BRAIN
GREM2	Q9H772	17655	TRANS	Cognition_Meta	DECODE_Specific	-,NA		0.40384	0.40384	DECODE	DECODE	0.985508	2750.55	SCZ_PGC3	GREM2	Transcriptome	DLPFC	SMR	CMC+GTEX	SMR	-0.0821224	0.0290388	0.00468362		35460606	10.1016/j.ajhg.2022.04.004	Jiang eet all Am J Hum Genet	BRAIN
GREM2	Q9H772	17655	TRANS	Cognition_Meta	DECODE_Specific	-,NA		0.40384	0.40384	DECODE	DECODE	0.985508	2750.55	SCZ.Clozuk.2018	GREM2	Transcriptome	BRAIN	SMR	PsychENCODE	SMR	-0.0319787	0.0232775	0.17		30545856	10.1126/science.aat8127	Gandal et all science	BRAIN
GREM2	Q9H772	17655	TRANS	Cognition_Meta	DECODE_Specific	-,NA		0.40384	0.40384	DECODE	DECODE	0.985508	2750.55	BD.PGC.ruderferCell2018	GREM2	Transcriptome	BRAIN	SMR	PsychENCODE	SMR	0.0317634	0.0370709	0.39154		30545856	10.1126/science.aat8127	Gandal et all science	BRAIN
GREM2	Q9H772	17655	TRANS	Cognition_Meta	DECODE_Specific	-,NA		0.40384	0.40384	DECODE	DECODE	0.985508	2750.55	MDD	GREM2	Proteiome	BRAIN	SMR	BrainMeta	SMR	0.00666454	0.00955641	0.485559		37415601	10.3389/fgene.2023.1191264	Gedik et all Front Genet	BRAIN
GREM2	Q9H772	17655	TRANS	Cognition_Meta	DECODE_Specific	-,NA		0.40384	0.40384	DECODE	DECODE	0.985508	2750.55	BIP	GREM2	Proteiome	BRAIN	SMR	BrainMeta	SMR	0.031709	0.0209965	0.130992		37415601	10.3389/fgene.2023.1191264	Gedik et all Front Genet	BRAIN
GREM2	Q9H772	17655	TRANS	Cognition_Meta	DECODE_Specific	-,NA		0.40384	0.40384	DECODE	DECODE	0.985508	2750.55	SCZ	GREM2	Proteiome	BRAIN	SMR	BrainMeta	SMR	-0.0450248	0.0170074	0.00811222		37415601	10.3389/fgene.2023.1191264	Gedik et all Front Genet	BRAIN
GREM2	Q9H772	17655	TRANS	Cognition_Meta	DECODE_Specific	-,NA		0.40384	0.40384	DECODE	DECODE	0.985508	2750.55	MDD	GREM2	Proteiome	BLOOD	SMR	eQTLGen	SMR	-0.0329463	0.033007	0.3182		37415601	10.3389/fgene.2023.1191264	Gedik et all Front Genet	BLOOD
GREM2	Q9H772	17655	TRANS	Cognition_Meta	DECODE_Specific	-,NA		0.40384	0.40384	DECODE	DECODE	0.985508	2750.55	BIP	GREM2	Proteiome	BLOOD	SMR	eQTLGen	SMR	-0.032952	0.0751136	0.660882		37415601	10.3389/fgene.2023.1191264	Gedik et all Front Genet	BLOOD
GREM2	Q9H772	17655	TRANS	Cognition_Meta	DECODE_Specific	-,NA		0.40384	0.40384	DECODE	DECODE	0.985508	2750.55	MDD	GREM2	Proteiome	BLOOD	SMR	deCODE	SMR	0.0644719	0.0740207	0.383756		37415601	10.3389/fgene.2023.1191264	Gedik et all Front Genet	BLOOD
GREM2	Q9H772	17655	TRANS	Cognition_Meta	DECODE_Specific	-,NA		0.40384	0.40384	DECODE	DECODE	0.985508	2750.55	BIP	GREM2	Proteiome	BLOOD	SMR	deCODE	SMR	0.373137	0.177739	0.0357856		37415601	10.3389/fgene.2023.1191264	Gedik et all Front Genet	BLOOD
GREM2	Q9H772	17655	TRANS	Cognition_Meta	DECODE_Specific	-,NA		0.40384	0.40384	DECODE	DECODE	0.985508	2750.55	SCZ	GREM2	Transcriptome	BRAIN_DLPFC	TWAS	CMC	FUSION	0.21152		0.832		31691811	10.1093/hmg/ddz253	Hall et al Hum Mol Genet	BRAIN
GREM2	Q9H772	17655	TRANS	Cognition_Meta	DECODE_Specific	-,NA		0.40384	0.40384	DECODE	DECODE	0.985508	2750.55	SCZ.Clozuk.2018	GREM2	Transcriptome	BRAIN	TWAS	PsychENCODE	FUSION	-0.26918		0.788		30545856	10.1126/science.aat8127	Gandal et all science	BRAIN
GREM2	Q9H772	17655	TRANS	Cognition_Meta	DECODE_Specific	-,NA		0.40384	0.40384	DECODE	DECODE	0.985508	2750.55	Depression Howard et all	GREM2	Proteiome	BRAIN	PWAS	ROS/MAP	FUSION	1.06852		0.285		33846625	10.1038/s41593-021-00832-6	Wingo Nat Neurosci	BRAIN
GREM2	Q9H772	17655	TRANS	Cognition_Meta	DECODE_Specific	-,NA		0.40384	0.40384	DECODE	DECODE	0.985508	2750.55	Schizophrenia	GREM2	Transcriptome	brain caudate nucleus	TWAS	Gtex	Fusion			0.478139		36319771	10.1038/s41593-022-01182-7	Benjamin KJM	brain caudate nucleus
GREM2	Q9H772	17655	TRANS	Depression_iPSYCH_2023	DECODE_Specific	+,NA		0.591322	0.591322	DECODE	DECODE	1.42768	4027.5	SCZ_PGC3	GREM2	Transcriptome	DLPFC	MR	CMC+GTEX	MendelianRandomization			0.483292		35460606	10.1016/j.ajhg.2022.04.004	Jiang eet all Am J Hum Genet	BRAIN
GREM2	Q9H772	17655	TRANS	Depression_iPSYCH_2023	DECODE_Specific	+,NA		0.591322	0.591322	DECODE	DECODE	1.42768	4027.5	SCZ_PGC3	GREM2	Transcriptome	DLPFC	MR	CMC+GTEX	MendelianRandomization			0.382082		35460606	10.1016/j.ajhg.2022.04.004	Jiang eet all Am J Hum Genet	BRAIN
GREM2	Q9H772	17655	TRANS	Depression_iPSYCH_2023	DECODE_Specific	+,NA		0.591322	0.591322	DECODE	DECODE	1.42768	4027.5	SCZ_PGC3	GREM2	Transcriptome	DLPFC	MR	CMC+GTEX	MendelianRandomization			0.0235881		35460606	10.1016/j.ajhg.2022.04.004	Jiang eet all Am J Hum Genet	BRAIN
GREM2	Q9H772	17655	TRANS	Depression_iPSYCH_2023	DECODE_Specific	+,NA		0.591322	0.591322	DECODE	DECODE	1.42768	4027.5	SCZ_PGC3	GREM2	Transcriptome	DLPFC	MR	CMC+GTEX	EMIC			0.014121		35460606	10.1016/j.ajhg.2022.04.004	Jiang eet all Am J Hum Genet	BRAIN
GREM2	Q9H772	17655	TRANS	Depression_iPSYCH_2023	DECODE_Specific	+,NA		0.591322	0.591322	DECODE	DECODE	1.42768	4027.5	BIP_2019_Stahl_etall	GREM2	Transcriptome	DLPFC	MR	CMC+GTEX	MendelianRandomization			0.147681		35460606	10.1016/j.ajhg.2022.04.004	Jiang eet all Am J Hum Genet	BRAIN
GREM2	Q9H772	17655	TRANS	Depression_iPSYCH_2023	DECODE_Specific	+,NA		0.591322	0.591322	DECODE	DECODE	1.42768	4027.5	BIP_2019_Stahl_etall	GREM2	Transcriptome	DLPFC	MR	CMC+GTEX	MendelianRandomization			0.151733		35460606	10.1016/j.ajhg.2022.04.004	Jiang eet all Am J Hum Genet	BRAIN
GREM2	Q9H772	17655	TRANS	Depression_iPSYCH_2023	DECODE_Specific	+,NA		0.591322	0.591322	DECODE	DECODE	1.42768	4027.5	BIP_2019_Stahl_etall	GREM2	Transcriptome	DLPFC	MR	CMC+GTEX	MendelianRandomization			0.862559		35460606	10.1016/j.ajhg.2022.04.004	Jiang eet all Am J Hum Genet	BRAIN
GREM2	Q9H772	17655	TRANS	Depression_iPSYCH_2023	DECODE_Specific	+,NA		0.591322	0.591322	DECODE	DECODE	1.42768	4027.5	BIP_2019_Stahl_etall	GREM2	Transcriptome	DLPFC	MR	CMC+GTEX	EMIC			0.5078		35460606	10.1016/j.ajhg.2022.04.004	Jiang eet all Am J Hum Genet	BRAIN
GREM2	Q9H772	17655	TRANS	Depression_iPSYCH_2023	DECODE_Specific	+,NA		0.591322	0.591322	DECODE	DECODE	1.42768	4027.5	Deepression_Wray_tall	GREM2	Transcriptome	BRAIN DLPFC	MR	PsychENCODE	TwoSampleMR	0.01	0.01	0.308		35296807	10.1038/s41380-022-01507-9	Deng et all Mol Psychiatry	BRAIN
GREM2	Q9H772	17655	TRANS	Depression_iPSYCH_2023	DECODE_Specific	+,NA		0.591322	0.591322	DECODE	DECODE	1.42768	4027.5	SCZ_PGC3	GREM2	Transcriptome	DLPFC	SMR	CMC+GTEX	SMR	-0.0821224	0.0290388	0.00468362		35460606	10.1016/j.ajhg.2022.04.004	Jiang eet all Am J Hum Genet	BRAIN
GREM2	Q9H772	17655	TRANS	Depression_iPSYCH_2023	DECODE_Specific	+,NA		0.591322	0.591322	DECODE	DECODE	1.42768	4027.5	SCZ.Clozuk.2018	GREM2	Transcriptome	BRAIN	SMR	PsychENCODE	SMR	-0.0319787	0.0232775	0.17		30545856	10.1126/science.aat8127	Gandal et all science	BRAIN
GREM2	Q9H772	17655	TRANS	Depression_iPSYCH_2023	DECODE_Specific	+,NA		0.591322	0.591322	DECODE	DECODE	1.42768	4027.5	BD.PGC.ruderferCell2018	GREM2	Transcriptome	BRAIN	SMR	PsychENCODE	SMR	0.0317634	0.0370709	0.39154		30545856	10.1126/science.aat8127	Gandal et all science	BRAIN
GREM2	Q9H772	17655	TRANS	Depression_iPSYCH_2023	DECODE_Specific	+,NA		0.591322	0.591322	DECODE	DECODE	1.42768	4027.5	MDD	GREM2	Proteiome	BRAIN	SMR	BrainMeta	SMR	0.00666454	0.00955641	0.485559		37415601	10.3389/fgene.2023.1191264	Gedik et all Front Genet	BRAIN
GREM2	Q9H772	17655	TRANS	Depression_iPSYCH_2023	DECODE_Specific	+,NA		0.591322	0.591322	DECODE	DECODE	1.42768	4027.5	BIP	GREM2	Proteiome	BRAIN	SMR	BrainMeta	SMR	0.031709	0.0209965	0.130992		37415601	10.3389/fgene.2023.1191264	Gedik et all Front Genet	BRAIN
GREM2	Q9H772	17655	TRANS	Depression_iPSYCH_2023	DECODE_Specific	+,NA		0.591322	0.591322	DECODE	DECODE	1.42768	4027.5	SCZ	GREM2	Proteiome	BRAIN	SMR	BrainMeta	SMR	-0.0450248	0.0170074	0.00811222		37415601	10.3389/fgene.2023.1191264	Gedik et all Front Genet	BRAIN
GREM2	Q9H772	17655	TRANS	Depression_iPSYCH_2023	DECODE_Specific	+,NA		0.591322	0.591322	DECODE	DECODE	1.42768	4027.5	MDD	GREM2	Proteiome	BLOOD	SMR	eQTLGen	SMR	-0.0329463	0.033007	0.3182		37415601	10.3389/fgene.2023.1191264	Gedik et all Front Genet	BLOOD
GREM2	Q9H772	17655	TRANS	Depression_iPSYCH_2023	DECODE_Specific	+,NA		0.591322	0.591322	DECODE	DECODE	1.42768	4027.5	BIP	GREM2	Proteiome	BLOOD	SMR	eQTLGen	SMR	-0.032952	0.0751136	0.660882		37415601	10.3389/fgene.2023.1191264	Gedik et all Front Genet	BLOOD
GREM2	Q9H772	17655	TRANS	Depression_iPSYCH_2023	DECODE_Specific	+,NA		0.591322	0.591322	DECODE	DECODE	1.42768	4027.5	MDD	GREM2	Proteiome	BLOOD	SMR	deCODE	SMR	0.0644719	0.0740207	0.383756		37415601	10.3389/fgene.2023.1191264	Gedik et all Front Genet	BLOOD
GREM2	Q9H772	17655	TRANS	Depression_iPSYCH_2023	DECODE_Specific	+,NA		0.591322	0.591322	DECODE	DECODE	1.42768	4027.5	BIP	GREM2	Proteiome	BLOOD	SMR	deCODE	SMR	0.373137	0.177739	0.0357856		37415601	10.3389/fgene.2023.1191264	Gedik et all Front Genet	BLOOD
GREM2	Q9H772	17655	TRANS	Depression_iPSYCH_2023	DECODE_Specific	+,NA		0.591322	0.591322	DECODE	DECODE	1.42768	4027.5	SCZ	GREM2	Transcriptome	BRAIN_DLPFC	TWAS	CMC	FUSION	0.21152		0.832		31691811	10.1093/hmg/ddz253	Hall et al Hum Mol Genet	BRAIN
GREM2	Q9H772	17655	TRANS	Depression_iPSYCH_2023	DECODE_Specific	+,NA		0.591322	0.591322	DECODE	DECODE	1.42768	4027.5	SCZ.Clozuk.2018	GREM2	Transcriptome	BRAIN	TWAS	PsychENCODE	FUSION	-0.26918		0.788		30545856	10.1126/science.aat8127	Gandal et all science	BRAIN
GREM2	Q9H772	17655	TRANS	Depression_iPSYCH_2023	DECODE_Specific	+,NA		0.591322	0.591322	DECODE	DECODE	1.42768	4027.5	Depression Howard et all	GREM2	Proteiome	BRAIN	PWAS	ROS/MAP	FUSION	1.06852		0.285		33846625	10.1038/s41593-021-00832-6	Wingo Nat Neurosci	BRAIN
GREM2	Q9H772	17655	TRANS	Depression_iPSYCH_2023	DECODE_Specific	+,NA		0.591322	0.591322	DECODE	DECODE	1.42768	4027.5	Schizophrenia	GREM2	Transcriptome	brain caudate nucleus	TWAS	Gtex	Fusion			0.478139		36319771	10.1038/s41593-022-01182-7	Benjamin KJM	brain caudate nucleus
GREM2	Q9H772	17655	TRANS	PGC3_SCZ_NoUKB	DECODE_Specific	-,NA		0.957853	0.957853	DECODE	DECODE	1.42568	6523.93	SCZ_PGC3	GREM2	Transcriptome	DLPFC	MR	CMC+GTEX	MendelianRandomization			0.483292		35460606	10.1016/j.ajhg.2022.04.004	Jiang eet all Am J Hum Genet	BRAIN
GREM2	Q9H772	17655	TRANS	PGC3_SCZ_NoUKB	DECODE_Specific	-,NA		0.957853	0.957853	DECODE	DECODE	1.42568	6523.93	SCZ_PGC3	GREM2	Transcriptome	DLPFC	MR	CMC+GTEX	MendelianRandomization			0.382082		35460606	10.1016/j.ajhg.2022.04.004	Jiang eet all Am J Hum Genet	BRAIN
GREM2	Q9H772	17655	TRANS	PGC3_SCZ_NoUKB	DECODE_Specific	-,NA		0.957853	0.957853	DECODE	DECODE	1.42568	6523.93	SCZ_PGC3	GREM2	Transcriptome	DLPFC	MR	CMC+GTEX	MendelianRandomization			0.0235881		35460606	10.1016/j.ajhg.2022.04.004	Jiang eet all Am J Hum Genet	BRAIN
GREM2	Q9H772	17655	TRANS	PGC3_SCZ_NoUKB	DECODE_Specific	-,NA		0.957853	0.957853	DECODE	DECODE	1.42568	6523.93	SCZ_PGC3	GREM2	Transcriptome	DLPFC	MR	CMC+GTEX	EMIC			0.014121		35460606	10.1016/j.ajhg.2022.04.004	Jiang eet all Am J Hum Genet	BRAIN
GREM2	Q9H772	17655	TRANS	PGC3_SCZ_NoUKB	DECODE_Specific	-,NA		0.957853	0.957853	DECODE	DECODE	1.42568	6523.93	BIP_2019_Stahl_etall	GREM2	Transcriptome	DLPFC	MR	CMC+GTEX	MendelianRandomization			0.147681		35460606	10.1016/j.ajhg.2022.04.004	Jiang eet all Am J Hum Genet	BRAIN
GREM2	Q9H772	17655	TRANS	PGC3_SCZ_NoUKB	DECODE_Specific	-,NA		0.957853	0.957853	DECODE	DECODE	1.42568	6523.93	BIP_2019_Stahl_etall	GREM2	Transcriptome	DLPFC	MR	CMC+GTEX	MendelianRandomization			0.151733		35460606	10.1016/j.ajhg.2022.04.004	Jiang eet all Am J Hum Genet	BRAIN
GREM2	Q9H772	17655	TRANS	PGC3_SCZ_NoUKB	DECODE_Specific	-,NA		0.957853	0.957853	DECODE	DECODE	1.42568	6523.93	BIP_2019_Stahl_etall	GREM2	Transcriptome	DLPFC	MR	CMC+GTEX	MendelianRandomization			0.862559		35460606	10.1016/j.ajhg.2022.04.004	Jiang eet all Am J Hum Genet	BRAIN
GREM2	Q9H772	17655	TRANS	PGC3_SCZ_NoUKB	DECODE_Specific	-,NA		0.957853	0.957853	DECODE	DECODE	1.42568	6523.93	BIP_2019_Stahl_etall	GREM2	Transcriptome	DLPFC	MR	CMC+GTEX	EMIC			0.5078		35460606	10.1016/j.ajhg.2022.04.004	Jiang eet all Am J Hum Genet	BRAIN
GREM2	Q9H772	17655	TRANS	PGC3_SCZ_NoUKB	DECODE_Specific	-,NA		0.957853	0.957853	DECODE	DECODE	1.42568	6523.93	Deepression_Wray_tall	GREM2	Transcriptome	BRAIN DLPFC	MR	PsychENCODE	TwoSampleMR	0.01	0.01	0.308		35296807	10.1038/s41380-022-01507-9	Deng et all Mol Psychiatry	BRAIN
GREM2	Q9H772	17655	TRANS	PGC3_SCZ_NoUKB	DECODE_Specific	-,NA		0.957853	0.957853	DECODE	DECODE	1.42568	6523.93	SCZ_PGC3	GREM2	Transcriptome	DLPFC	SMR	CMC+GTEX	SMR	-0.0821224	0.0290388	0.00468362		35460606	10.1016/j.ajhg.2022.04.004	Jiang eet all Am J Hum Genet	BRAIN
GREM2	Q9H772	17655	TRANS	PGC3_SCZ_NoUKB	DECODE_Specific	-,NA		0.957853	0.957853	DECODE	DECODE	1.42568	6523.93	SCZ.Clozuk.2018	GREM2	Transcriptome	BRAIN	SMR	PsychENCODE	SMR	-0.0319787	0.0232775	0.17		30545856	10.1126/science.aat8127	Gandal et all science	BRAIN
GREM2	Q9H772	17655	TRANS	PGC3_SCZ_NoUKB	DECODE_Specific	-,NA		0.957853	0.957853	DECODE	DECODE	1.42568	6523.93	BD.PGC.ruderferCell2018	GREM2	Transcriptome	BRAIN	SMR	PsychENCODE	SMR	0.0317634	0.0370709	0.39154		30545856	10.1126/science.aat8127	Gandal et all science	BRAIN
GREM2	Q9H772	17655	TRANS	PGC3_SCZ_NoUKB	DECODE_Specific	-,NA		0.957853	0.957853	DECODE	DECODE	1.42568	6523.93	MDD	GREM2	Proteiome	BRAIN	SMR	BrainMeta	SMR	0.00666454	0.00955641	0.485559		37415601	10.3389/fgene.2023.1191264	Gedik et all Front Genet	BRAIN
GREM2	Q9H772	17655	TRANS	PGC3_SCZ_NoUKB	DECODE_Specific	-,NA		0.957853	0.957853	DECODE	DECODE	1.42568	6523.93	BIP	GREM2	Proteiome	BRAIN	SMR	BrainMeta	SMR	0.031709	0.0209965	0.130992		37415601	10.3389/fgene.2023.1191264	Gedik et all Front Genet	BRAIN
GREM2	Q9H772	17655	TRANS	PGC3_SCZ_NoUKB	DECODE_Specific	-,NA		0.957853	0.957853	DECODE	DECODE	1.42568	6523.93	SCZ	GREM2	Proteiome	BRAIN	SMR	BrainMeta	SMR	-0.0450248	0.0170074	0.00811222		37415601	10.3389/fgene.2023.1191264	Gedik et all Front Genet	BRAIN
GREM2	Q9H772	17655	TRANS	PGC3_SCZ_NoUKB	DECODE_Specific	-,NA		0.957853	0.957853	DECODE	DECODE	1.42568	6523.93	MDD	GREM2	Proteiome	BLOOD	SMR	eQTLGen	SMR	-0.0329463	0.033007	0.3182		37415601	10.3389/fgene.2023.1191264	Gedik et all Front Genet	BLOOD
GREM2	Q9H772	17655	TRANS	PGC3_SCZ_NoUKB	DECODE_Specific	-,NA		0.957853	0.957853	DECODE	DECODE	1.42568	6523.93	BIP	GREM2	Proteiome	BLOOD	SMR	eQTLGen	SMR	-0.032952	0.0751136	0.660882		37415601	10.3389/fgene.2023.1191264	Gedik et all Front Genet	BLOOD
GREM2	Q9H772	17655	TRANS	PGC3_SCZ_NoUKB	DECODE_Specific	-,NA		0.957853	0.957853	DECODE	DECODE	1.42568	6523.93	MDD	GREM2	Proteiome	BLOOD	SMR	deCODE	SMR	0.0644719	0.0740207	0.383756		37415601	10.3389/fgene.2023.1191264	Gedik et all Front Genet	BLOOD
GREM2	Q9H772	17655	TRANS	PGC3_SCZ_NoUKB	DECODE_Specific	-,NA		0.957853	0.957853	DECODE	DECODE	1.42568	6523.93	BIP	GREM2	Proteiome	BLOOD	SMR	deCODE	SMR	0.373137	0.177739	0.0357856		37415601	10.3389/fgene.2023.1191264	Gedik et all Front Genet	BLOOD
GREM2	Q9H772	17655	TRANS	PGC3_SCZ_NoUKB	DECODE_Specific	-,NA		0.957853	0.957853	DECODE	DECODE	1.42568	6523.93	SCZ	GREM2	Transcriptome	BRAIN_DLPFC	TWAS	CMC	FUSION	0.21152		0.832		31691811	10.1093/hmg/ddz253	Hall et al Hum Mol Genet	BRAIN
GREM2	Q9H772	17655	TRANS	PGC3_SCZ_NoUKB	DECODE_Specific	-,NA		0.957853	0.957853	DECODE	DECODE	1.42568	6523.93	SCZ.Clozuk.2018	GREM2	Transcriptome	BRAIN	TWAS	PsychENCODE	FUSION	-0.26918		0.788		30545856	10.1126/science.aat8127	Gandal et all science	BRAIN
GREM2	Q9H772	17655	TRANS	PGC3_SCZ_NoUKB	DECODE_Specific	-,NA		0.957853	0.957853	DECODE	DECODE	1.42568	6523.93	Depression Howard et all	GREM2	Proteiome	BRAIN	PWAS	ROS/MAP	FUSION	1.06852		0.285		33846625	10.1038/s41593-021-00832-6	Wingo Nat Neurosci	BRAIN
GREM2	Q9H772	17655	TRANS	PGC3_SCZ_NoUKB	DECODE_Specific	-,NA		0.957853	0.957853	DECODE	DECODE	1.42568	6523.93	Schizophrenia	GREM2	Transcriptome	brain caudate nucleus	TWAS	Gtex	Fusion			0.478139		36319771	10.1038/s41593-022-01182-7	Benjamin KJM	brain caudate nucleus
GRHPR	Q9UBQ7	4570	CIS	Cognition_Meta	BOTH	-,-	0.0612266	0.0612266	0.151214	metap	UKBB_PPP	0.543622	228.865	Bipolar disorder	GRHPR	Proteome	PLASMA	MR	FENLAND	TwoSampleMR	-0.0365286	0.0238876	0.126218		36280454	https://doi.org/10.1016/j.biopsych.2022.08.015	Lu et al Biol Psychiatry	BLOOD
GRHPR	Q9UBQ7	4570	CIS	Cognition_Meta	BOTH	-,-	0.0612266	0.0612266	0.151214	metap	UKBB_PPP	0.543622	228.865	Major depressive disorder	GRHPR	Proteome	PLASMA	MR	FENLAND	TwoSampleMR	-0.0105386	0.0107728	0.327945		36280454	https://doi.org/10.1016/j.biopsych.2022.08.015	Lu et al Biol Psychiatry	BLOOD
GRHPR	Q9UBQ7	4570	CIS	Cognition_Meta	BOTH	-,-	0.0612266	0.0612266	0.151214	metap	UKBB_PPP	0.543622	228.865	Schizophrenia	GRHPR	Proteome	PLASMA	MR	FENLAND	TwoSampleMR	0.0154608	0.0192037	0.420767		36280454	https://doi.org/10.1016/j.biopsych.2022.08.015	Lu et al Biol Psychiatry	BLOOD
GRHPR	Q9UBQ7	4570	CIS	Cognition_Meta	BOTH	-,-	0.0612266	0.0612266	0.151214	metap	UKBB_PPP	0.543622	228.865	Deepression_Wray_tall	GRHPR	Transcriptome	BRAIN DLPFC	MR	PsychENCODE	TwoSampleMR	-0.01	0.01	0.328		35296807	10.1038/s41380-022-01507-9	Deng et all Mol Psychiatry	BRAIN
GRHPR	Q9UBQ7	4570	CIS	Cognition_Meta	BOTH	-,-	0.0612266	0.0612266	0.151214	metap	UKBB_PPP	0.543622	228.865	Deepression_Wray_tall	GRHPR	Transcriptome	BLOOD	MR	GTEx	TwoSampleMR	0	0	0.328		35296807	10.1038/s41380-022-01507-9	Deng et all Mol Psychiatry	BLOOD
GRHPR	Q9UBQ7	4570	CIS	Cognition_Meta	BOTH	-,-	0.0612266	0.0612266	0.151214	metap	UKBB_PPP	0.543622	228.865	SCZ_PGC3	GRHPR	Transcriptome	DLPFC	SMR	CMC+GTEX	SMR	0.0235775	0.0332524	0.478295		35460606	10.1016/j.ajhg.2022.04.004	Jiang eet all Am J Hum Genet	BRAIN
GRHPR	Q9UBQ7	4570	CIS	Cognition_Meta	BOTH	-,-	0.0612266	0.0612266	0.151214	metap	UKBB_PPP	0.543622	228.865	SCZ_PGC3	GRHPR	Transcriptome_Transcriptlvel	DLPFC	SMR	CMC+GTEX	SMR	-0.0870947	0.0458611	0.0575515		35460606	10.1016/j.ajhg.2022.04.004	Jiang eet all Am J Hum Genet	BRAIN
GRHPR	Q9UBQ7	4570	CIS	Cognition_Meta	BOTH	-,-	0.0612266	0.0612266	0.151214	metap	UKBB_PPP	0.543622	228.865	SCZ_PGC3	GRHPR	Transcriptome_Transcriptlvel	DLPFC	SMR	CMC+GTEX	SMR	-0.0441812	0.0245829	0.0722988		35460606	10.1016/j.ajhg.2022.04.004	Jiang eet all Am J Hum Genet	BRAIN
GRHPR	Q9UBQ7	4570	CIS	Cognition_Meta	BOTH	-,-	0.0612266	0.0612266	0.151214	metap	UKBB_PPP	0.543622	228.865	SCZ_PGC3	GRHPR	Transcriptome_Transcriptlvel	DLPFC	SMR	CMC+GTEX	SMR	0.0238329	0.0336197	0.47839		35460606	10.1016/j.ajhg.2022.04.004	Jiang eet all Am J Hum Genet	BRAIN
GRHPR	Q9UBQ7	4570	CIS	Cognition_Meta	BOTH	-,-	0.0612266	0.0612266	0.151214	metap	UKBB_PPP	0.543622	228.865	SCZ_PGC3	GRHPR	Transcriptome_Transcriptlvel	DLPFC	SMR	CMC+GTEX	SMR	0.0201079	0.0307776	0.513545		35460606	10.1016/j.ajhg.2022.04.004	Jiang eet all Am J Hum Genet	BRAIN
GRHPR	Q9UBQ7	4570	CIS	Cognition_Meta	BOTH	-,-	0.0612266	0.0612266	0.151214	metap	UKBB_PPP	0.543622	228.865	SCZ.Clozuk.2018	GRHPR	Transcriptome	BRAIN	SMR	PsychENCODE	SMR	0.0109062	0.0232545	0.639		30545856	10.1126/science.aat8127	Gandal et all science	BRAIN
GRHPR	Q9UBQ7	4570	CIS	Cognition_Meta	BOTH	-,-	0.0612266	0.0612266	0.151214	metap	UKBB_PPP	0.543622	228.865	BD.PGC.ruderferCell2018	GRHPR	Transcriptome	BRAIN	SMR	PsychENCODE	SMR	-0.0405255	0.0371287	0.275058		30545856	10.1126/science.aat8127	Gandal et all science	BRAIN
GRHPR	Q9UBQ7	4570	CIS	Cognition_Meta	BOTH	-,-	0.0612266	0.0612266	0.151214	metap	UKBB_PPP	0.543622	228.865	Depression Howard et all	GRHPR	Proteiome	BRAIN DPFC	SMR	ROS/MAP	SMR	-0.112686	0.161589	0.485575		33846625	10.1038/s41593-021-00832-6	Wingo Nat Neurosci	BRAIN
GRHPR	Q9UBQ7	4570	CIS	Cognition_Meta	BOTH	-,-	0.0612266	0.0612266	0.151214	metap	UKBB_PPP	0.543622	228.865	SCZ	GRHPR	Proteiome	BLOOD	SMR	eQTLGen	SMR	0.00723672	0.00947926	0.445209		37415601	10.3389/fgene.2023.1191264	Gedik et all Front Genet	BLOOD
GRHPR	Q9UBQ7	4570	CIS	Cognition_Meta	BOTH	-,-	0.0612266	0.0612266	0.151214	metap	UKBB_PPP	0.543622	228.865	MDD	GRHPR	Proteiome	BRAIN	SMR	BrainMeta	SMR	-0.0127089	0.0102943	0.216997		37415601	10.3389/fgene.2023.1191264	Gedik et all Front Genet	BRAIN
GRHPR	Q9UBQ7	4570	CIS	Cognition_Meta	BOTH	-,-	0.0612266	0.0612266	0.151214	metap	UKBB_PPP	0.543622	228.865	BIP	GRHPR	Proteiome	BRAIN	SMR	BrainMeta	SMR	-0.0358964	0.0228789	0.116653		37415601	10.3389/fgene.2023.1191264	Gedik et all Front Genet	BRAIN
GRHPR	Q9UBQ7	4570	CIS	Cognition_Meta	BOTH	-,-	0.0612266	0.0612266	0.151214	metap	UKBB_PPP	0.543622	228.865	SCZ	GRHPR	Proteiome	BRAIN	SMR	BrainMeta	SMR	0.0151675	0.0180908	0.401802		37415601	10.3389/fgene.2023.1191264	Gedik et all Front Genet	BRAIN
GRHPR	Q9UBQ7	4570	CIS	Cognition_Meta	BOTH	-,-	0.0612266	0.0612266	0.151214	metap	UKBB_PPP	0.543622	228.865	MDD	GRHPR	Proteiome	BLOOD	SMR	eQTLGen	SMR	-0.00620236	0.00538342	0.249271		37415601	10.3389/fgene.2023.1191264	Gedik et all Front Genet	BLOOD
GRHPR	Q9UBQ7	4570	CIS	Cognition_Meta	BOTH	-,-	0.0612266	0.0612266	0.151214	metap	UKBB_PPP	0.543622	228.865	BIP	GRHPR	Proteiome	BLOOD	SMR	eQTLGen	SMR	-0.0186104	0.0119376	0.119001		37415601	10.3389/fgene.2023.1191264	Gedik et all Front Genet	BLOOD
GRHPR	Q9UBQ7	4570	CIS	Cognition_Meta	BOTH	-,-	0.0612266	0.0612266	0.151214	metap	UKBB_PPP	0.543622	228.865	SCZ	GRHPR	Proteiome	BLOOD	SMR	deCODE	SMR	0.026124	0.0311178	0.401178		37415601	10.3389/fgene.2023.1191264	Gedik et all Front Genet	BLOOD
GRHPR	Q9UBQ7	4570	CIS	Cognition_Meta	BOTH	-,-	0.0612266	0.0612266	0.151214	metap	UKBB_PPP	0.543622	228.865	MDD	GRHPR	Proteiome	BRAIN	SMR	Wingo et al., 2022, in 722 samples	SMR	-0.00245801	0.018029	0.891556		37415601	10.3389/fgene.2023.1191264	Gedik et all Front Genet	BRAIN
GRHPR	Q9UBQ7	4570	CIS	Cognition_Meta	BOTH	-,-	0.0612266	0.0612266	0.151214	metap	UKBB_PPP	0.543622	228.865	BIP	GRHPR	Proteiome	BRAIN	SMR	Wingo et al., 2022, in 722 samples	SMR	-0.0499604	0.0408169	0.220947		37415601	10.3389/fgene.2023.1191264	Gedik et all Front Genet	BRAIN
GRHPR	Q9UBQ7	4570	CIS	Cognition_Meta	BOTH	-,-	0.0612266	0.0612266	0.151214	metap	UKBB_PPP	0.543622	228.865	SCZ	GRHPR	Proteiome	BRAIN	SMR	Wingo et al., 2022, in 722 samples	SMR	0.0245384	0.0341942	0.472992		37415601	10.3389/fgene.2023.1191264	Gedik et all Front Genet	BRAIN
GRHPR	Q9UBQ7	4570	CIS	Cognition_Meta	BOTH	-,-	0.0612266	0.0612266	0.151214	metap	UKBB_PPP	0.543622	228.865	MDD	GRHPR	Proteiome	BLOOD	SMR	deCODE	SMR	-0.0218894	0.0176797	0.215675		37415601	10.3389/fgene.2023.1191264	Gedik et all Front Genet	BLOOD
GRHPR	Q9UBQ7	4570	CIS	Cognition_Meta	BOTH	-,-	0.0612266	0.0612266	0.151214	metap	UKBB_PPP	0.543622	228.865	BIP	GRHPR	Proteiome	BLOOD	SMR	deCODE	SMR	-0.0618268	0.0392228	0.114958		37415601	10.3389/fgene.2023.1191264	Gedik et all Front Genet	BLOOD
GRHPR	Q9UBQ7	4570	CIS	Cognition_Meta	BOTH	-,-	0.0612266	0.0612266	0.151214	metap	UKBB_PPP	0.543622	228.865	SCZ.Clozuk.2018	GRHPR	Transcriptome	BRAIN	TWAS	PsychENCODE	FUSION	0.75887		0.448		30545856	10.1126/science.aat8127	Gandal et all science	BRAIN
GRHPR	Q9UBQ7	4570	CIS	Cognition_Meta	BOTH	-,-	0.0612266	0.0612266	0.151214	metap	UKBB_PPP	0.543622	228.865	BD.PGC.ruderferCell2018	GRHPR	Transcriptome	BRAIN	TWAS	PsychENCODE	FUSION	-1.06567		0.286575		30545856	10.1126/science.aat8127	Gandal et all science	BRAIN
GRHPR	Q9UBQ7	4570	CIS	Cognition_Meta	BOTH	-,-	0.0612266	0.0612266	0.151214	metap	UKBB_PPP	0.543622	228.865	SCZ_PGC2	GRHPR	Transcriptome	DLPFC	TWAS	Collado-Torres	FUSION	-3.37893		0.000728		31174959	10.1016/j.neuron.2019.05.013	ColladoTorres_neuron_twas etal. Neuron	BRAIN
GRHPR	Q9UBQ7	4570	CIS	Cognition_Meta	BOTH	-,-	0.0612266	0.0612266	0.151214	metap	UKBB_PPP	0.543622	228.865	Depression Howard et all	GRHPR	Proteiome	BRAIN DPFC	PWAS	ROS/MAP	FUSION	-0.6003		0.5483		33846625	10.1038/s41593-021-00832-6	Wingo Nat Neurosci	BRAIN
GRHPR	Q9UBQ7	4570	CIS	Cognition_Meta	BOTH	-,-	0.0612266	0.0612266	0.151214	metap	UKBB_PPP	0.543622	228.865	Depression Howard et all	GRHPR	Proteiome	BRAIN	PWAS	ROS/MAP	FUSION	0.36844		0.713		33846625	10.1038/s41593-021-00832-6	Wingo Nat Neurosci	BRAIN
GRHPR	Q9UBQ7	4570	CIS	BIP_PGC3_noukb	BOTH	-,-	0.151611	0.133899	0.259781	UKBB_PPP	DECODE	0.701982	500.513	Bipolar disorder	GRHPR	Proteome	PLASMA	MR	FENLAND	TwoSampleMR	-0.0365286	0.0238876	0.126218		36280454	https://doi.org/10.1016/j.biopsych.2022.08.015	Lu et al Biol Psychiatry	BLOOD
GRHPR	Q9UBQ7	4570	CIS	BIP_PGC3_noukb	BOTH	-,-	0.151611	0.133899	0.259781	UKBB_PPP	DECODE	0.701982	500.513	Major depressive disorder	GRHPR	Proteome	PLASMA	MR	FENLAND	TwoSampleMR	-0.0105386	0.0107728	0.327945		36280454	https://doi.org/10.1016/j.biopsych.2022.08.015	Lu et al Biol Psychiatry	BLOOD
GRHPR	Q9UBQ7	4570	CIS	BIP_PGC3_noukb	BOTH	-,-	0.151611	0.133899	0.259781	UKBB_PPP	DECODE	0.701982	500.513	Schizophrenia	GRHPR	Proteome	PLASMA	MR	FENLAND	TwoSampleMR	0.0154608	0.0192037	0.420767		36280454	https://doi.org/10.1016/j.biopsych.2022.08.015	Lu et al Biol Psychiatry	BLOOD
GRHPR	Q9UBQ7	4570	CIS	BIP_PGC3_noukb	BOTH	-,-	0.151611	0.133899	0.259781	UKBB_PPP	DECODE	0.701982	500.513	Deepression_Wray_tall	GRHPR	Transcriptome	BRAIN DLPFC	MR	PsychENCODE	TwoSampleMR	-0.01	0.01	0.328		35296807	10.1038/s41380-022-01507-9	Deng et all Mol Psychiatry	BRAIN
GRHPR	Q9UBQ7	4570	CIS	BIP_PGC3_noukb	BOTH	-,-	0.151611	0.133899	0.259781	UKBB_PPP	DECODE	0.701982	500.513	Deepression_Wray_tall	GRHPR	Transcriptome	BLOOD	MR	GTEx	TwoSampleMR	0	0	0.328		35296807	10.1038/s41380-022-01507-9	Deng et all Mol Psychiatry	BLOOD
GRHPR	Q9UBQ7	4570	CIS	BIP_PGC3_noukb	BOTH	-,-	0.151611	0.133899	0.259781	UKBB_PPP	DECODE	0.701982	500.513	SCZ_PGC3	GRHPR	Transcriptome	DLPFC	SMR	CMC+GTEX	SMR	0.0235775	0.0332524	0.478295		35460606	10.1016/j.ajhg.2022.04.004	Jiang eet all Am J Hum Genet	BRAIN
GRHPR	Q9UBQ7	4570	CIS	BIP_PGC3_noukb	BOTH	-,-	0.151611	0.133899	0.259781	UKBB_PPP	DECODE	0.701982	500.513	SCZ_PGC3	GRHPR	Transcriptome_Transcriptlvel	DLPFC	SMR	CMC+GTEX	SMR	-0.0870947	0.0458611	0.0575515		35460606	10.1016/j.ajhg.2022.04.004	Jiang eet all Am J Hum Genet	BRAIN
GRHPR	Q9UBQ7	4570	CIS	BIP_PGC3_noukb	BOTH	-,-	0.151611	0.133899	0.259781	UKBB_PPP	DECODE	0.701982	500.513	SCZ_PGC3	GRHPR	Transcriptome_Transcriptlvel	DLPFC	SMR	CMC+GTEX	SMR	-0.0441812	0.0245829	0.0722988		35460606	10.1016/j.ajhg.2022.04.004	Jiang eet all Am J Hum Genet	BRAIN
GRHPR	Q9UBQ7	4570	CIS	BIP_PGC3_noukb	BOTH	-,-	0.151611	0.133899	0.259781	UKBB_PPP	DECODE	0.701982	500.513	SCZ_PGC3	GRHPR	Transcriptome_Transcriptlvel	DLPFC	SMR	CMC+GTEX	SMR	0.0238329	0.0336197	0.47839		35460606	10.1016/j.ajhg.2022.04.004	Jiang eet all Am J Hum Genet	BRAIN
GRHPR	Q9UBQ7	4570	CIS	BIP_PGC3_noukb	BOTH	-,-	0.151611	0.133899	0.259781	UKBB_PPP	DECODE	0.701982	500.513	SCZ_PGC3	GRHPR	Transcriptome_Transcriptlvel	DLPFC	SMR	CMC+GTEX	SMR	0.0201079	0.0307776	0.513545		35460606	10.1016/j.ajhg.2022.04.004	Jiang eet all Am J Hum Genet	BRAIN
GRHPR	Q9UBQ7	4570	CIS	BIP_PGC3_noukb	BOTH	-,-	0.151611	0.133899	0.259781	UKBB_PPP	DECODE	0.701982	500.513	SCZ.Clozuk.2018	GRHPR	Transcriptome	BRAIN	SMR	PsychENCODE	SMR	0.0109062	0.0232545	0.639		30545856	10.1126/science.aat8127	Gandal et all science	BRAIN
GRHPR	Q9UBQ7	4570	CIS	BIP_PGC3_noukb	BOTH	-,-	0.151611	0.133899	0.259781	UKBB_PPP	DECODE	0.701982	500.513	BD.PGC.ruderferCell2018	GRHPR	Transcriptome	BRAIN	SMR	PsychENCODE	SMR	-0.0405255	0.0371287	0.275058		30545856	10.1126/science.aat8127	Gandal et all science	BRAIN
GRHPR	Q9UBQ7	4570	CIS	BIP_PGC3_noukb	BOTH	-,-	0.151611	0.133899	0.259781	UKBB_PPP	DECODE	0.701982	500.513	Depression Howard et all	GRHPR	Proteiome	BRAIN DPFC	SMR	ROS/MAP	SMR	-0.112686	0.161589	0.485575		33846625	10.1038/s41593-021-00832-6	Wingo Nat Neurosci	BRAIN
GRHPR	Q9UBQ7	4570	CIS	BIP_PGC3_noukb	BOTH	-,-	0.151611	0.133899	0.259781	UKBB_PPP	DECODE	0.701982	500.513	SCZ	GRHPR	Proteiome	BLOOD	SMR	eQTLGen	SMR	0.00723672	0.00947926	0.445209		37415601	10.3389/fgene.2023.1191264	Gedik et all Front Genet	BLOOD
GRHPR	Q9UBQ7	4570	CIS	BIP_PGC3_noukb	BOTH	-,-	0.151611	0.133899	0.259781	UKBB_PPP	DECODE	0.701982	500.513	MDD	GRHPR	Proteiome	BRAIN	SMR	BrainMeta	SMR	-0.0127089	0.0102943	0.216997		37415601	10.3389/fgene.2023.1191264	Gedik et all Front Genet	BRAIN
GRHPR	Q9UBQ7	4570	CIS	BIP_PGC3_noukb	BOTH	-,-	0.151611	0.133899	0.259781	UKBB_PPP	DECODE	0.701982	500.513	BIP	GRHPR	Proteiome	BRAIN	SMR	BrainMeta	SMR	-0.0358964	0.0228789	0.116653		37415601	10.3389/fgene.2023.1191264	Gedik et all Front Genet	BRAIN
GRHPR	Q9UBQ7	4570	CIS	BIP_PGC3_noukb	BOTH	-,-	0.151611	0.133899	0.259781	UKBB_PPP	DECODE	0.701982	500.513	SCZ	GRHPR	Proteiome	BRAIN	SMR	BrainMeta	SMR	0.0151675	0.0180908	0.401802		37415601	10.3389/fgene.2023.1191264	Gedik et all Front Genet	BRAIN
GRHPR	Q9UBQ7	4570	CIS	BIP_PGC3_noukb	BOTH	-,-	0.151611	0.133899	0.259781	UKBB_PPP	DECODE	0.701982	500.513	MDD	GRHPR	Proteiome	BLOOD	SMR	eQTLGen	SMR	-0.00620236	0.00538342	0.249271		37415601	10.3389/fgene.2023.1191264	Gedik et all Front Genet	BLOOD
GRHPR	Q9UBQ7	4570	CIS	BIP_PGC3_noukb	BOTH	-,-	0.151611	0.133899	0.259781	UKBB_PPP	DECODE	0.701982	500.513	BIP	GRHPR	Proteiome	BLOOD	SMR	eQTLGen	SMR	-0.0186104	0.0119376	0.119001		37415601	10.3389/fgene.2023.1191264	Gedik et all Front Genet	BLOOD
GRHPR	Q9UBQ7	4570	CIS	BIP_PGC3_noukb	BOTH	-,-	0.151611	0.133899	0.259781	UKBB_PPP	DECODE	0.701982	500.513	SCZ	GRHPR	Proteiome	BLOOD	SMR	deCODE	SMR	0.026124	0.0311178	0.401178		37415601	10.3389/fgene.2023.1191264	Gedik et all Front Genet	BLOOD
GRHPR	Q9UBQ7	4570	CIS	BIP_PGC3_noukb	BOTH	-,-	0.151611	0.133899	0.259781	UKBB_PPP	DECODE	0.701982	500.513	MDD	GRHPR	Proteiome	BRAIN	SMR	Wingo et al., 2022, in 722 samples	SMR	-0.00245801	0.018029	0.891556		37415601	10.3389/fgene.2023.1191264	Gedik et all Front Genet	BRAIN
GRHPR	Q9UBQ7	4570	CIS	BIP_PGC3_noukb	BOTH	-,-	0.151611	0.133899	0.259781	UKBB_PPP	DECODE	0.701982	500.513	BIP	GRHPR	Proteiome	BRAIN	SMR	Wingo et al., 2022, in 722 samples	SMR	-0.0499604	0.0408169	0.220947		37415601	10.3389/fgene.2023.1191264	Gedik et all Front Genet	BRAIN
GRHPR	Q9UBQ7	4570	CIS	BIP_PGC3_noukb	BOTH	-,-	0.151611	0.133899	0.259781	UKBB_PPP	DECODE	0.701982	500.513	SCZ	GRHPR	Proteiome	BRAIN	SMR	Wingo et al., 2022, in 722 samples	SMR	0.0245384	0.0341942	0.472992		37415601	10.3389/fgene.2023.1191264	Gedik et all Front Genet	BRAIN
GRHPR	Q9UBQ7	4570	CIS	BIP_PGC3_noukb	BOTH	-,-	0.151611	0.133899	0.259781	UKBB_PPP	DECODE	0.701982	500.513	MDD	GRHPR	Proteiome	BLOOD	SMR	deCODE	SMR	-0.0218894	0.0176797	0.215675		37415601	10.3389/fgene.2023.1191264	Gedik et all Front Genet	BLOOD
GRHPR	Q9UBQ7	4570	CIS	BIP_PGC3_noukb	BOTH	-,-	0.151611	0.133899	0.259781	UKBB_PPP	DECODE	0.701982	500.513	BIP	GRHPR	Proteiome	BLOOD	SMR	deCODE	SMR	-0.0618268	0.0392228	0.114958		37415601	10.3389/fgene.2023.1191264	Gedik et all Front Genet	BLOOD
GRHPR	Q9UBQ7	4570	CIS	BIP_PGC3_noukb	BOTH	-,-	0.151611	0.133899	0.259781	UKBB_PPP	DECODE	0.701982	500.513	SCZ.Clozuk.2018	GRHPR	Transcriptome	BRAIN	TWAS	PsychENCODE	FUSION	0.75887		0.448		30545856	10.1126/science.aat8127	Gandal et all science	BRAIN
GRHPR	Q9UBQ7	4570	CIS	BIP_PGC3_noukb	BOTH	-,-	0.151611	0.133899	0.259781	UKBB_PPP	DECODE	0.701982	500.513	BD.PGC.ruderferCell2018	GRHPR	Transcriptome	BRAIN	TWAS	PsychENCODE	FUSION	-1.06567		0.286575		30545856	10.1126/science.aat8127	Gandal et all science	BRAIN
GRHPR	Q9UBQ7	4570	CIS	BIP_PGC3_noukb	BOTH	-,-	0.151611	0.133899	0.259781	UKBB_PPP	DECODE	0.701982	500.513	SCZ_PGC2	GRHPR	Transcriptome	DLPFC	TWAS	Collado-Torres	FUSION	-3.37893		0.000728		31174959	10.1016/j.neuron.2019.05.013	ColladoTorres_neuron_twas etal. Neuron	BRAIN
GRHPR	Q9UBQ7	4570	CIS	BIP_PGC3_noukb	BOTH	-,-	0.151611	0.133899	0.259781	UKBB_PPP	DECODE	0.701982	500.513	Depression Howard et all	GRHPR	Proteiome	BRAIN DPFC	PWAS	ROS/MAP	FUSION	-0.6003		0.5483		33846625	10.1038/s41593-021-00832-6	Wingo Nat Neurosci	BRAIN
GRHPR	Q9UBQ7	4570	CIS	BIP_PGC3_noukb	BOTH	-,-	0.151611	0.133899	0.259781	UKBB_PPP	DECODE	0.701982	500.513	Depression Howard et all	GRHPR	Proteiome	BRAIN	PWAS	ROS/MAP	FUSION	0.36844		0.713		33846625	10.1038/s41593-021-00832-6	Wingo Nat Neurosci	BRAIN
GRHPR	Q9UBQ7	4570	CIS	PGC3_SCZ_NoUKB	BOTH	+,+	0.469584	0.213964	0.790183	DECODE	UKBB_PPP	0.854485	799.798	Bipolar disorder	GRHPR	Proteome	PLASMA	MR	FENLAND	TwoSampleMR	-0.0365286	0.0238876	0.126218		36280454	https://doi.org/10.1016/j.biopsych.2022.08.015	Lu et al Biol Psychiatry	BLOOD
GRHPR	Q9UBQ7	4570	CIS	PGC3_SCZ_NoUKB	BOTH	+,+	0.469584	0.213964	0.790183	DECODE	UKBB_PPP	0.854485	799.798	Major depressive disorder	GRHPR	Proteome	PLASMA	MR	FENLAND	TwoSampleMR	-0.0105386	0.0107728	0.327945		36280454	https://doi.org/10.1016/j.biopsych.2022.08.015	Lu et al Biol Psychiatry	BLOOD
GRHPR	Q9UBQ7	4570	CIS	PGC3_SCZ_NoUKB	BOTH	+,+	0.469584	0.213964	0.790183	DECODE	UKBB_PPP	0.854485	799.798	Schizophrenia	GRHPR	Proteome	PLASMA	MR	FENLAND	TwoSampleMR	0.0154608	0.0192037	0.420767		36280454	https://doi.org/10.1016/j.biopsych.2022.08.015	Lu et al Biol Psychiatry	BLOOD
GRHPR	Q9UBQ7	4570	CIS	PGC3_SCZ_NoUKB	BOTH	+,+	0.469584	0.213964	0.790183	DECODE	UKBB_PPP	0.854485	799.798	Deepression_Wray_tall	GRHPR	Transcriptome	BRAIN DLPFC	MR	PsychENCODE	TwoSampleMR	-0.01	0.01	0.328		35296807	10.1038/s41380-022-01507-9	Deng et all Mol Psychiatry	BRAIN
GRHPR	Q9UBQ7	4570	CIS	PGC3_SCZ_NoUKB	BOTH	+,+	0.469584	0.213964	0.790183	DECODE	UKBB_PPP	0.854485	799.798	Deepression_Wray_tall	GRHPR	Transcriptome	BLOOD	MR	GTEx	TwoSampleMR	0	0	0.328		35296807	10.1038/s41380-022-01507-9	Deng et all Mol Psychiatry	BLOOD
GRHPR	Q9UBQ7	4570	CIS	PGC3_SCZ_NoUKB	BOTH	+,+	0.469584	0.213964	0.790183	DECODE	UKBB_PPP	0.854485	799.798	SCZ_PGC3	GRHPR	Transcriptome	DLPFC	SMR	CMC+GTEX	SMR	0.0235775	0.0332524	0.478295		35460606	10.1016/j.ajhg.2022.04.004	Jiang eet all Am J Hum Genet	BRAIN
GRHPR	Q9UBQ7	4570	CIS	PGC3_SCZ_NoUKB	BOTH	+,+	0.469584	0.213964	0.790183	DECODE	UKBB_PPP	0.854485	799.798	SCZ_PGC3	GRHPR	Transcriptome_Transcriptlvel	DLPFC	SMR	CMC+GTEX	SMR	-0.0870947	0.0458611	0.0575515		35460606	10.1016/j.ajhg.2022.04.004	Jiang eet all Am J Hum Genet	BRAIN
GRHPR	Q9UBQ7	4570	CIS	PGC3_SCZ_NoUKB	BOTH	+,+	0.469584	0.213964	0.790183	DECODE	UKBB_PPP	0.854485	799.798	SCZ_PGC3	GRHPR	Transcriptome_Transcriptlvel	DLPFC	SMR	CMC+GTEX	SMR	-0.0441812	0.0245829	0.0722988		35460606	10.1016/j.ajhg.2022.04.004	Jiang eet all Am J Hum Genet	BRAIN
GRHPR	Q9UBQ7	4570	CIS	PGC3_SCZ_NoUKB	BOTH	+,+	0.469584	0.213964	0.790183	DECODE	UKBB_PPP	0.854485	799.798	SCZ_PGC3	GRHPR	Transcriptome_Transcriptlvel	DLPFC	SMR	CMC+GTEX	SMR	0.0238329	0.0336197	0.47839		35460606	10.1016/j.ajhg.2022.04.004	Jiang eet all Am J Hum Genet	BRAIN
GRHPR	Q9UBQ7	4570	CIS	PGC3_SCZ_NoUKB	BOTH	+,+	0.469584	0.213964	0.790183	DECODE	UKBB_PPP	0.854485	799.798	SCZ_PGC3	GRHPR	Transcriptome_Transcriptlvel	DLPFC	SMR	CMC+GTEX	SMR	0.0201079	0.0307776	0.513545		35460606	10.1016/j.ajhg.2022.04.004	Jiang eet all Am J Hum Genet	BRAIN
GRHPR	Q9UBQ7	4570	CIS	PGC3_SCZ_NoUKB	BOTH	+,+	0.469584	0.213964	0.790183	DECODE	UKBB_PPP	0.854485	799.798	SCZ.Clozuk.2018	GRHPR	Transcriptome	BRAIN	SMR	PsychENCODE	SMR	0.0109062	0.0232545	0.639		30545856	10.1126/science.aat8127	Gandal et all science	BRAIN
GRHPR	Q9UBQ7	4570	CIS	PGC3_SCZ_NoUKB	BOTH	+,+	0.469584	0.213964	0.790183	DECODE	UKBB_PPP	0.854485	799.798	BD.PGC.ruderferCell2018	GRHPR	Transcriptome	BRAIN	SMR	PsychENCODE	SMR	-0.0405255	0.0371287	0.275058		30545856	10.1126/science.aat8127	Gandal et all science	BRAIN
GRHPR	Q9UBQ7	4570	CIS	PGC3_SCZ_NoUKB	BOTH	+,+	0.469584	0.213964	0.790183	DECODE	UKBB_PPP	0.854485	799.798	Depression Howard et all	GRHPR	Proteiome	BRAIN DPFC	SMR	ROS/MAP	SMR	-0.112686	0.161589	0.485575		33846625	10.1038/s41593-021-00832-6	Wingo Nat Neurosci	BRAIN
GRHPR	Q9UBQ7	4570	CIS	PGC3_SCZ_NoUKB	BOTH	+,+	0.469584	0.213964	0.790183	DECODE	UKBB_PPP	0.854485	799.798	SCZ	GRHPR	Proteiome	BLOOD	SMR	eQTLGen	SMR	0.00723672	0.00947926	0.445209		37415601	10.3389/fgene.2023.1191264	Gedik et all Front Genet	BLOOD
GRHPR	Q9UBQ7	4570	CIS	PGC3_SCZ_NoUKB	BOTH	+,+	0.469584	0.213964	0.790183	DECODE	UKBB_PPP	0.854485	799.798	MDD	GRHPR	Proteiome	BRAIN	SMR	BrainMeta	SMR	-0.0127089	0.0102943	0.216997		37415601	10.3389/fgene.2023.1191264	Gedik et all Front Genet	BRAIN
GRHPR	Q9UBQ7	4570	CIS	PGC3_SCZ_NoUKB	BOTH	+,+	0.469584	0.213964	0.790183	DECODE	UKBB_PPP	0.854485	799.798	BIP	GRHPR	Proteiome	BRAIN	SMR	BrainMeta	SMR	-0.0358964	0.0228789	0.116653		37415601	10.3389/fgene.2023.1191264	Gedik et all Front Genet	BRAIN
GRHPR	Q9UBQ7	4570	CIS	PGC3_SCZ_NoUKB	BOTH	+,+	0.469584	0.213964	0.790183	DECODE	UKBB_PPP	0.854485	799.798	SCZ	GRHPR	Proteiome	BRAIN	SMR	BrainMeta	SMR	0.0151675	0.0180908	0.401802		37415601	10.3389/fgene.2023.1191264	Gedik et all Front Genet	BRAIN
GRHPR	Q9UBQ7	4570	CIS	PGC3_SCZ_NoUKB	BOTH	+,+	0.469584	0.213964	0.790183	DECODE	UKBB_PPP	0.854485	799.798	MDD	GRHPR	Proteiome	BLOOD	SMR	eQTLGen	SMR	-0.00620236	0.00538342	0.249271		37415601	10.3389/fgene.2023.1191264	Gedik et all Front Genet	BLOOD
GRHPR	Q9UBQ7	4570	CIS	PGC3_SCZ_NoUKB	BOTH	+,+	0.469584	0.213964	0.790183	DECODE	UKBB_PPP	0.854485	799.798	BIP	GRHPR	Proteiome	BLOOD	SMR	eQTLGen	SMR	-0.0186104	0.0119376	0.119001		37415601	10.3389/fgene.2023.1191264	Gedik et all Front Genet	BLOOD
GRHPR	Q9UBQ7	4570	CIS	PGC3_SCZ_NoUKB	BOTH	+,+	0.469584	0.213964	0.790183	DECODE	UKBB_PPP	0.854485	799.798	SCZ	GRHPR	Proteiome	BLOOD	SMR	deCODE	SMR	0.026124	0.0311178	0.401178		37415601	10.3389/fgene.2023.1191264	Gedik et all Front Genet	BLOOD
GRHPR	Q9UBQ7	4570	CIS	PGC3_SCZ_NoUKB	BOTH	+,+	0.469584	0.213964	0.790183	DECODE	UKBB_PPP	0.854485	799.798	MDD	GRHPR	Proteiome	BRAIN	SMR	Wingo et al., 2022, in 722 samples	SMR	-0.00245801	0.018029	0.891556		37415601	10.3389/fgene.2023.1191264	Gedik et all Front Genet	BRAIN
GRHPR	Q9UBQ7	4570	CIS	PGC3_SCZ_NoUKB	BOTH	+,+	0.469584	0.213964	0.790183	DECODE	UKBB_PPP	0.854485	799.798	BIP	GRHPR	Proteiome	BRAIN	SMR	Wingo et al., 2022, in 722 samples	SMR	-0.0499604	0.0408169	0.220947		37415601	10.3389/fgene.2023.1191264	Gedik et all Front Genet	BRAIN
GRHPR	Q9UBQ7	4570	CIS	PGC3_SCZ_NoUKB	BOTH	+,+	0.469584	0.213964	0.790183	DECODE	UKBB_PPP	0.854485	799.798	SCZ	GRHPR	Proteiome	BRAIN	SMR	Wingo et al., 2022, in 722 samples	SMR	0.0245384	0.0341942	0.472992		37415601	10.3389/fgene.2023.1191264	Gedik et all Front Genet	BRAIN
GRHPR	Q9UBQ7	4570	CIS	PGC3_SCZ_NoUKB	BOTH	+,+	0.469584	0.213964	0.790183	DECODE	UKBB_PPP	0.854485	799.798	MDD	GRHPR	Proteiome	BLOOD	SMR	deCODE	SMR	-0.0218894	0.0176797	0.215675		37415601	10.3389/fgene.2023.1191264	Gedik et all Front Genet	BLOOD
GRHPR	Q9UBQ7	4570	CIS	PGC3_SCZ_NoUKB	BOTH	+,+	0.469584	0.213964	0.790183	DECODE	UKBB_PPP	0.854485	799.798	BIP	GRHPR	Proteiome	BLOOD	SMR	deCODE	SMR	-0.0618268	0.0392228	0.114958		37415601	10.3389/fgene.2023.1191264	Gedik et all Front Genet	BLOOD
GRHPR	Q9UBQ7	4570	CIS	PGC3_SCZ_NoUKB	BOTH	+,+	0.469584	0.213964	0.790183	DECODE	UKBB_PPP	0.854485	799.798	SCZ.Clozuk.2018	GRHPR	Transcriptome	BRAIN	TWAS	PsychENCODE	FUSION	0.75887		0.448		30545856	10.1126/science.aat8127	Gandal et all science	BRAIN
GRHPR	Q9UBQ7	4570	CIS	PGC3_SCZ_NoUKB	BOTH	+,+	0.469584	0.213964	0.790183	DECODE	UKBB_PPP	0.854485	799.798	BD.PGC.ruderferCell2018	GRHPR	Transcriptome	BRAIN	TWAS	PsychENCODE	FUSION	-1.06567		0.286575		30545856	10.1126/science.aat8127	Gandal et all science	BRAIN
GRHPR	Q9UBQ7	4570	CIS	PGC3_SCZ_NoUKB	BOTH	+,+	0.469584	0.213964	0.790183	DECODE	UKBB_PPP	0.854485	799.798	SCZ_PGC2	GRHPR	Transcriptome	DLPFC	TWAS	Collado-Torres	FUSION	-3.37893		0.000728		31174959	10.1016/j.neuron.2019.05.013	ColladoTorres_neuron_twas etal. Neuron	BRAIN
GRHPR	Q9UBQ7	4570	CIS	PGC3_SCZ_NoUKB	BOTH	+,+	0.469584	0.213964	0.790183	DECODE	UKBB_PPP	0.854485	799.798	Depression Howard et all	GRHPR	Proteiome	BRAIN DPFC	PWAS	ROS/MAP	FUSION	-0.6003		0.5483		33846625	10.1038/s41593-021-00832-6	Wingo Nat Neurosci	BRAIN
GRHPR	Q9UBQ7	4570	CIS	PGC3_SCZ_NoUKB	BOTH	+,+	0.469584	0.213964	0.790183	DECODE	UKBB_PPP	0.854485	799.798	Depression Howard et all	GRHPR	Proteiome	BRAIN	PWAS	ROS/MAP	FUSION	0.36844		0.713		33846625	10.1038/s41593-021-00832-6	Wingo Nat Neurosci	BRAIN
GRHPR	Q9UBQ7	4570	CIS	Depression_iPSYCH_2023	BOTH	-,-	0.641579	0.476605	0.641579	DECODE	metap	1.18928	1781.55	Bipolar disorder	GRHPR	Proteome	PLASMA	MR	FENLAND	TwoSampleMR	-0.0365286	0.0238876	0.126218		36280454	https://doi.org/10.1016/j.biopsych.2022.08.015	Lu et al Biol Psychiatry	BLOOD
GRHPR	Q9UBQ7	4570	CIS	Depression_iPSYCH_2023	BOTH	-,-	0.641579	0.476605	0.641579	DECODE	metap	1.18928	1781.55	Major depressive disorder	GRHPR	Proteome	PLASMA	MR	FENLAND	TwoSampleMR	-0.0105386	0.0107728	0.327945		36280454	https://doi.org/10.1016/j.biopsych.2022.08.015	Lu et al Biol Psychiatry	BLOOD
GRHPR	Q9UBQ7	4570	CIS	Depression_iPSYCH_2023	BOTH	-,-	0.641579	0.476605	0.641579	DECODE	metap	1.18928	1781.55	Schizophrenia	GRHPR	Proteome	PLASMA	MR	FENLAND	TwoSampleMR	0.0154608	0.0192037	0.420767		36280454	https://doi.org/10.1016/j.biopsych.2022.08.015	Lu et al Biol Psychiatry	BLOOD
GRHPR	Q9UBQ7	4570	CIS	Depression_iPSYCH_2023	BOTH	-,-	0.641579	0.476605	0.641579	DECODE	metap	1.18928	1781.55	Deepression_Wray_tall	GRHPR	Transcriptome	BRAIN DLPFC	MR	PsychENCODE	TwoSampleMR	-0.01	0.01	0.328		35296807	10.1038/s41380-022-01507-9	Deng et all Mol Psychiatry	BRAIN
GRHPR	Q9UBQ7	4570	CIS	Depression_iPSYCH_2023	BOTH	-,-	0.641579	0.476605	0.641579	DECODE	metap	1.18928	1781.55	Deepression_Wray_tall	GRHPR	Transcriptome	BLOOD	MR	GTEx	TwoSampleMR	0	0	0.328		35296807	10.1038/s41380-022-01507-9	Deng et all Mol Psychiatry	BLOOD
GRHPR	Q9UBQ7	4570	CIS	Depression_iPSYCH_2023	BOTH	-,-	0.641579	0.476605	0.641579	DECODE	metap	1.18928	1781.55	SCZ_PGC3	GRHPR	Transcriptome	DLPFC	SMR	CMC+GTEX	SMR	0.0235775	0.0332524	0.478295		35460606	10.1016/j.ajhg.2022.04.004	Jiang eet all Am J Hum Genet	BRAIN
GRHPR	Q9UBQ7	4570	CIS	Depression_iPSYCH_2023	BOTH	-,-	0.641579	0.476605	0.641579	DECODE	metap	1.18928	1781.55	SCZ_PGC3	GRHPR	Transcriptome_Transcriptlvel	DLPFC	SMR	CMC+GTEX	SMR	-0.0870947	0.0458611	0.0575515		35460606	10.1016/j.ajhg.2022.04.004	Jiang eet all Am J Hum Genet	BRAIN
GRHPR	Q9UBQ7	4570	CIS	Depression_iPSYCH_2023	BOTH	-,-	0.641579	0.476605	0.641579	DECODE	metap	1.18928	1781.55	SCZ_PGC3	GRHPR	Transcriptome_Transcriptlvel	DLPFC	SMR	CMC+GTEX	SMR	-0.0441812	0.0245829	0.0722988		35460606	10.1016/j.ajhg.2022.04.004	Jiang eet all Am J Hum Genet	BRAIN
GRHPR	Q9UBQ7	4570	CIS	Depression_iPSYCH_2023	BOTH	-,-	0.641579	0.476605	0.641579	DECODE	metap	1.18928	1781.55	SCZ_PGC3	GRHPR	Transcriptome_Transcriptlvel	DLPFC	SMR	CMC+GTEX	SMR	0.0238329	0.0336197	0.47839		35460606	10.1016/j.ajhg.2022.04.004	Jiang eet all Am J Hum Genet	BRAIN
GRHPR	Q9UBQ7	4570	CIS	Depression_iPSYCH_2023	BOTH	-,-	0.641579	0.476605	0.641579	DECODE	metap	1.18928	1781.55	SCZ_PGC3	GRHPR	Transcriptome_Transcriptlvel	DLPFC	SMR	CMC+GTEX	SMR	0.0201079	0.0307776	0.513545		35460606	10.1016/j.ajhg.2022.04.004	Jiang eet all Am J Hum Genet	BRAIN
GRHPR	Q9UBQ7	4570	CIS	Depression_iPSYCH_2023	BOTH	-,-	0.641579	0.476605	0.641579	DECODE	metap	1.18928	1781.55	SCZ.Clozuk.2018	GRHPR	Transcriptome	BRAIN	SMR	PsychENCODE	SMR	0.0109062	0.0232545	0.639		30545856	10.1126/science.aat8127	Gandal et all science	BRAIN
GRHPR	Q9UBQ7	4570	CIS	Depression_iPSYCH_2023	BOTH	-,-	0.641579	0.476605	0.641579	DECODE	metap	1.18928	1781.55	BD.PGC.ruderferCell2018	GRHPR	Transcriptome	BRAIN	SMR	PsychENCODE	SMR	-0.0405255	0.0371287	0.275058		30545856	10.1126/science.aat8127	Gandal et all science	BRAIN
GRHPR	Q9UBQ7	4570	CIS	Depression_iPSYCH_2023	BOTH	-,-	0.641579	0.476605	0.641579	DECODE	metap	1.18928	1781.55	Depression Howard et all	GRHPR	Proteiome	BRAIN DPFC	SMR	ROS/MAP	SMR	-0.112686	0.161589	0.485575		33846625	10.1038/s41593-021-00832-6	Wingo Nat Neurosci	BRAIN
GRHPR	Q9UBQ7	4570	CIS	Depression_iPSYCH_2023	BOTH	-,-	0.641579	0.476605	0.641579	DECODE	metap	1.18928	1781.55	SCZ	GRHPR	Proteiome	BLOOD	SMR	eQTLGen	SMR	0.00723672	0.00947926	0.445209		37415601	10.3389/fgene.2023.1191264	Gedik et all Front Genet	BLOOD
GRHPR	Q9UBQ7	4570	CIS	Depression_iPSYCH_2023	BOTH	-,-	0.641579	0.476605	0.641579	DECODE	metap	1.18928	1781.55	MDD	GRHPR	Proteiome	BRAIN	SMR	BrainMeta	SMR	-0.0127089	0.0102943	0.216997		37415601	10.3389/fgene.2023.1191264	Gedik et all Front Genet	BRAIN
GRHPR	Q9UBQ7	4570	CIS	Depression_iPSYCH_2023	BOTH	-,-	0.641579	0.476605	0.641579	DECODE	metap	1.18928	1781.55	BIP	GRHPR	Proteiome	BRAIN	SMR	BrainMeta	SMR	-0.0358964	0.0228789	0.116653		37415601	10.3389/fgene.2023.1191264	Gedik et all Front Genet	BRAIN
GRHPR	Q9UBQ7	4570	CIS	Depression_iPSYCH_2023	BOTH	-,-	0.641579	0.476605	0.641579	DECODE	metap	1.18928	1781.55	SCZ	GRHPR	Proteiome	BRAIN	SMR	BrainMeta	SMR	0.0151675	0.0180908	0.401802		37415601	10.3389/fgene.2023.1191264	Gedik et all Front Genet	BRAIN
GRHPR	Q9UBQ7	4570	CIS	Depression_iPSYCH_2023	BOTH	-,-	0.641579	0.476605	0.641579	DECODE	metap	1.18928	1781.55	MDD	GRHPR	Proteiome	BLOOD	SMR	eQTLGen	SMR	-0.00620236	0.00538342	0.249271		37415601	10.3389/fgene.2023.1191264	Gedik et all Front Genet	BLOOD
GRHPR	Q9UBQ7	4570	CIS	Depression_iPSYCH_2023	BOTH	-,-	0.641579	0.476605	0.641579	DECODE	metap	1.18928	1781.55	BIP	GRHPR	Proteiome	BLOOD	SMR	eQTLGen	SMR	-0.0186104	0.0119376	0.119001		37415601	10.3389/fgene.2023.1191264	Gedik et all Front Genet	BLOOD
GRHPR	Q9UBQ7	4570	CIS	Depression_iPSYCH_2023	BOTH	-,-	0.641579	0.476605	0.641579	DECODE	metap	1.18928	1781.55	SCZ	GRHPR	Proteiome	BLOOD	SMR	deCODE	SMR	0.026124	0.0311178	0.401178		37415601	10.3389/fgene.2023.1191264	Gedik et all Front Genet	BLOOD
GRHPR	Q9UBQ7	4570	CIS	Depression_iPSYCH_2023	BOTH	-,-	0.641579	0.476605	0.641579	DECODE	metap	1.18928	1781.55	MDD	GRHPR	Proteiome	BRAIN	SMR	Wingo et al., 2022, in 722 samples	SMR	-0.00245801	0.018029	0.891556		37415601	10.3389/fgene.2023.1191264	Gedik et all Front Genet	BRAIN
GRHPR	Q9UBQ7	4570	CIS	Depression_iPSYCH_2023	BOTH	-,-	0.641579	0.476605	0.641579	DECODE	metap	1.18928	1781.55	BIP	GRHPR	Proteiome	BRAIN	SMR	Wingo et al., 2022, in 722 samples	SMR	-0.0499604	0.0408169	0.220947		37415601	10.3389/fgene.2023.1191264	Gedik et all Front Genet	BRAIN
GRHPR	Q9UBQ7	4570	CIS	Depression_iPSYCH_2023	BOTH	-,-	0.641579	0.476605	0.641579	DECODE	metap	1.18928	1781.55	SCZ	GRHPR	Proteiome	BRAIN	SMR	Wingo et al., 2022, in 722 samples	SMR	0.0245384	0.0341942	0.472992		37415601	10.3389/fgene.2023.1191264	Gedik et all Front Genet	BRAIN
GRHPR	Q9UBQ7	4570	CIS	Depression_iPSYCH_2023	BOTH	-,-	0.641579	0.476605	0.641579	DECODE	metap	1.18928	1781.55	MDD	GRHPR	Proteiome	BLOOD	SMR	deCODE	SMR	-0.0218894	0.0176797	0.215675		37415601	10.3389/fgene.2023.1191264	Gedik et all Front Genet	BLOOD
GRHPR	Q9UBQ7	4570	CIS	Depression_iPSYCH_2023	BOTH	-,-	0.641579	0.476605	0.641579	DECODE	metap	1.18928	1781.55	BIP	GRHPR	Proteiome	BLOOD	SMR	deCODE	SMR	-0.0618268	0.0392228	0.114958		37415601	10.3389/fgene.2023.1191264	Gedik et all Front Genet	BLOOD
GRHPR	Q9UBQ7	4570	CIS	Depression_iPSYCH_2023	BOTH	-,-	0.641579	0.476605	0.641579	DECODE	metap	1.18928	1781.55	SCZ.Clozuk.2018	GRHPR	Transcriptome	BRAIN	TWAS	PsychENCODE	FUSION	0.75887		0.448		30545856	10.1126/science.aat8127	Gandal et all science	BRAIN
GRHPR	Q9UBQ7	4570	CIS	Depression_iPSYCH_2023	BOTH	-,-	0.641579	0.476605	0.641579	DECODE	metap	1.18928	1781.55	BD.PGC.ruderferCell2018	GRHPR	Transcriptome	BRAIN	TWAS	PsychENCODE	FUSION	-1.06567		0.286575		30545856	10.1126/science.aat8127	Gandal et all science	BRAIN
GRHPR	Q9UBQ7	4570	CIS	Depression_iPSYCH_2023	BOTH	-,-	0.641579	0.476605	0.641579	DECODE	metap	1.18928	1781.55	SCZ_PGC2	GRHPR	Transcriptome	DLPFC	TWAS	Collado-Torres	FUSION	-3.37893		0.000728		31174959	10.1016/j.neuron.2019.05.013	ColladoTorres_neuron_twas etal. Neuron	BRAIN
GRHPR	Q9UBQ7	4570	CIS	Depression_iPSYCH_2023	BOTH	-,-	0.641579	0.476605	0.641579	DECODE	metap	1.18928	1781.55	Depression Howard et all	GRHPR	Proteiome	BRAIN DPFC	PWAS	ROS/MAP	FUSION	-0.6003		0.5483		33846625	10.1038/s41593-021-00832-6	Wingo Nat Neurosci	BRAIN
GRHPR	Q9UBQ7	4570	CIS	Depression_iPSYCH_2023	BOTH	-,-	0.641579	0.476605	0.641579	DECODE	metap	1.18928	1781.55	Depression Howard et all	GRHPR	Proteiome	BRAIN	PWAS	ROS/MAP	FUSION	0.36844		0.713		33846625	10.1038/s41593-021-00832-6	Wingo Nat Neurosci	BRAIN
GRHPR	Q9UBQ7	4570	TRANS	BIP_PGC3_noukb	BOTH	-,-	0.0544921	0.0108279	0.892381	UKBB_PPP	DECODE	0.162085	73.7487	Bipolar disorder	GRHPR	Proteome	PLASMA	MR	FENLAND	TwoSampleMR	-0.0365286	0.0238876	0.126218		36280454	https://doi.org/10.1016/j.biopsych.2022.08.015	Lu et al Biol Psychiatry	BLOOD
GRHPR	Q9UBQ7	4570	TRANS	BIP_PGC3_noukb	BOTH	-,-	0.0544921	0.0108279	0.892381	UKBB_PPP	DECODE	0.162085	73.7487	Major depressive disorder	GRHPR	Proteome	PLASMA	MR	FENLAND	TwoSampleMR	-0.0105386	0.0107728	0.327945		36280454	https://doi.org/10.1016/j.biopsych.2022.08.015	Lu et al Biol Psychiatry	BLOOD
GRHPR	Q9UBQ7	4570	TRANS	BIP_PGC3_noukb	BOTH	-,-	0.0544921	0.0108279	0.892381	UKBB_PPP	DECODE	0.162085	73.7487	Schizophrenia	GRHPR	Proteome	PLASMA	MR	FENLAND	TwoSampleMR	0.0154608	0.0192037	0.420767		36280454	https://doi.org/10.1016/j.biopsych.2022.08.015	Lu et al Biol Psychiatry	BLOOD
GRHPR	Q9UBQ7	4570	TRANS	BIP_PGC3_noukb	BOTH	-,-	0.0544921	0.0108279	0.892381	UKBB_PPP	DECODE	0.162085	73.7487	Deepression_Wray_tall	GRHPR	Transcriptome	BRAIN DLPFC	MR	PsychENCODE	TwoSampleMR	-0.01	0.01	0.328		35296807	10.1038/s41380-022-01507-9	Deng et all Mol Psychiatry	BRAIN
GRHPR	Q9UBQ7	4570	TRANS	BIP_PGC3_noukb	BOTH	-,-	0.0544921	0.0108279	0.892381	UKBB_PPP	DECODE	0.162085	73.7487	Deepression_Wray_tall	GRHPR	Transcriptome	BLOOD	MR	GTEx	TwoSampleMR	0	0	0.328		35296807	10.1038/s41380-022-01507-9	Deng et all Mol Psychiatry	BLOOD
GRHPR	Q9UBQ7	4570	TRANS	BIP_PGC3_noukb	BOTH	-,-	0.0544921	0.0108279	0.892381	UKBB_PPP	DECODE	0.162085	73.7487	SCZ_PGC3	GRHPR	Transcriptome	DLPFC	SMR	CMC+GTEX	SMR	0.0235775	0.0332524	0.478295		35460606	10.1016/j.ajhg.2022.04.004	Jiang eet all Am J Hum Genet	BRAIN
GRHPR	Q9UBQ7	4570	TRANS	BIP_PGC3_noukb	BOTH	-,-	0.0544921	0.0108279	0.892381	UKBB_PPP	DECODE	0.162085	73.7487	SCZ_PGC3	GRHPR	Transcriptome_Transcriptlvel	DLPFC	SMR	CMC+GTEX	SMR	-0.0870947	0.0458611	0.0575515		35460606	10.1016/j.ajhg.2022.04.004	Jiang eet all Am J Hum Genet	BRAIN
GRHPR	Q9UBQ7	4570	TRANS	BIP_PGC3_noukb	BOTH	-,-	0.0544921	0.0108279	0.892381	UKBB_PPP	DECODE	0.162085	73.7487	SCZ_PGC3	GRHPR	Transcriptome_Transcriptlvel	DLPFC	SMR	CMC+GTEX	SMR	-0.0441812	0.0245829	0.0722988		35460606	10.1016/j.ajhg.2022.04.004	Jiang eet all Am J Hum Genet	BRAIN
GRHPR	Q9UBQ7	4570	TRANS	BIP_PGC3_noukb	BOTH	-,-	0.0544921	0.0108279	0.892381	UKBB_PPP	DECODE	0.162085	73.7487	SCZ_PGC3	GRHPR	Transcriptome_Transcriptlvel	DLPFC	SMR	CMC+GTEX	SMR	0.0238329	0.0336197	0.47839		35460606	10.1016/j.ajhg.2022.04.004	Jiang eet all Am J Hum Genet	BRAIN
GRHPR	Q9UBQ7	4570	TRANS	BIP_PGC3_noukb	BOTH	-,-	0.0544921	0.0108279	0.892381	UKBB_PPP	DECODE	0.162085	73.7487	SCZ_PGC3	GRHPR	Transcriptome_Transcriptlvel	DLPFC	SMR	CMC+GTEX	SMR	0.0201079	0.0307776	0.513545		35460606	10.1016/j.ajhg.2022.04.004	Jiang eet all Am J Hum Genet	BRAIN
GRHPR	Q9UBQ7	4570	TRANS	BIP_PGC3_noukb	BOTH	-,-	0.0544921	0.0108279	0.892381	UKBB_PPP	DECODE	0.162085	73.7487	SCZ.Clozuk.2018	GRHPR	Transcriptome	BRAIN	SMR	PsychENCODE	SMR	0.0109062	0.0232545	0.639		30545856	10.1126/science.aat8127	Gandal et all science	BRAIN
GRHPR	Q9UBQ7	4570	TRANS	BIP_PGC3_noukb	BOTH	-,-	0.0544921	0.0108279	0.892381	UKBB_PPP	DECODE	0.162085	73.7487	BD.PGC.ruderferCell2018	GRHPR	Transcriptome	BRAIN	SMR	PsychENCODE	SMR	-0.0405255	0.0371287	0.275058		30545856	10.1126/science.aat8127	Gandal et all science	BRAIN
GRHPR	Q9UBQ7	4570	TRANS	BIP_PGC3_noukb	BOTH	-,-	0.0544921	0.0108279	0.892381	UKBB_PPP	DECODE	0.162085	73.7487	Depression Howard et all	GRHPR	Proteiome	BRAIN DPFC	SMR	ROS/MAP	SMR	-0.112686	0.161589	0.485575		33846625	10.1038/s41593-021-00832-6	Wingo Nat Neurosci	BRAIN
GRHPR	Q9UBQ7	4570	TRANS	BIP_PGC3_noukb	BOTH	-,-	0.0544921	0.0108279	0.892381	UKBB_PPP	DECODE	0.162085	73.7487	SCZ	GRHPR	Proteiome	BLOOD	SMR	eQTLGen	SMR	0.00723672	0.00947926	0.445209		37415601	10.3389/fgene.2023.1191264	Gedik et all Front Genet	BLOOD
GRHPR	Q9UBQ7	4570	TRANS	BIP_PGC3_noukb	BOTH	-,-	0.0544921	0.0108279	0.892381	UKBB_PPP	DECODE	0.162085	73.7487	MDD	GRHPR	Proteiome	BRAIN	SMR	BrainMeta	SMR	-0.0127089	0.0102943	0.216997		37415601	10.3389/fgene.2023.1191264	Gedik et all Front Genet	BRAIN
GRHPR	Q9UBQ7	4570	TRANS	BIP_PGC3_noukb	BOTH	-,-	0.0544921	0.0108279	0.892381	UKBB_PPP	DECODE	0.162085	73.7487	BIP	GRHPR	Proteiome	BRAIN	SMR	BrainMeta	SMR	-0.0358964	0.0228789	0.116653		37415601	10.3389/fgene.2023.1191264	Gedik et all Front Genet	BRAIN
GRHPR	Q9UBQ7	4570	TRANS	BIP_PGC3_noukb	BOTH	-,-	0.0544921	0.0108279	0.892381	UKBB_PPP	DECODE	0.162085	73.7487	SCZ	GRHPR	Proteiome	BRAIN	SMR	BrainMeta	SMR	0.0151675	0.0180908	0.401802		37415601	10.3389/fgene.2023.1191264	Gedik et all Front Genet	BRAIN
GRHPR	Q9UBQ7	4570	TRANS	BIP_PGC3_noukb	BOTH	-,-	0.0544921	0.0108279	0.892381	UKBB_PPP	DECODE	0.162085	73.7487	MDD	GRHPR	Proteiome	BLOOD	SMR	eQTLGen	SMR	-0.00620236	0.00538342	0.249271		37415601	10.3389/fgene.2023.1191264	Gedik et all Front Genet	BLOOD
GRHPR	Q9UBQ7	4570	TRANS	BIP_PGC3_noukb	BOTH	-,-	0.0544921	0.0108279	0.892381	UKBB_PPP	DECODE	0.162085	73.7487	BIP	GRHPR	Proteiome	BLOOD	SMR	eQTLGen	SMR	-0.0186104	0.0119376	0.119001		37415601	10.3389/fgene.2023.1191264	Gedik et all Front Genet	BLOOD
GRHPR	Q9UBQ7	4570	TRANS	BIP_PGC3_noukb	BOTH	-,-	0.0544921	0.0108279	0.892381	UKBB_PPP	DECODE	0.162085	73.7487	SCZ	GRHPR	Proteiome	BLOOD	SMR	deCODE	SMR	0.026124	0.0311178	0.401178		37415601	10.3389/fgene.2023.1191264	Gedik et all Front Genet	BLOOD
GRHPR	Q9UBQ7	4570	TRANS	BIP_PGC3_noukb	BOTH	-,-	0.0544921	0.0108279	0.892381	UKBB_PPP	DECODE	0.162085	73.7487	MDD	GRHPR	Proteiome	BRAIN	SMR	Wingo et al., 2022, in 722 samples	SMR	-0.00245801	0.018029	0.891556		37415601	10.3389/fgene.2023.1191264	Gedik et all Front Genet	BRAIN
GRHPR	Q9UBQ7	4570	TRANS	BIP_PGC3_noukb	BOTH	-,-	0.0544921	0.0108279	0.892381	UKBB_PPP	DECODE	0.162085	73.7487	BIP	GRHPR	Proteiome	BRAIN	SMR	Wingo et al., 2022, in 722 samples	SMR	-0.0499604	0.0408169	0.220947		37415601	10.3389/fgene.2023.1191264	Gedik et all Front Genet	BRAIN
GRHPR	Q9UBQ7	4570	TRANS	BIP_PGC3_noukb	BOTH	-,-	0.0544921	0.0108279	0.892381	UKBB_PPP	DECODE	0.162085	73.7487	SCZ	GRHPR	Proteiome	BRAIN	SMR	Wingo et al., 2022, in 722 samples	SMR	0.0245384	0.0341942	0.472992		37415601	10.3389/fgene.2023.1191264	Gedik et all Front Genet	BRAIN
GRHPR	Q9UBQ7	4570	TRANS	BIP_PGC3_noukb	BOTH	-,-	0.0544921	0.0108279	0.892381	UKBB_PPP	DECODE	0.162085	73.7487	MDD	GRHPR	Proteiome	BLOOD	SMR	deCODE	SMR	-0.0218894	0.0176797	0.215675		37415601	10.3389/fgene.2023.1191264	Gedik et all Front Genet	BLOOD
GRHPR	Q9UBQ7	4570	TRANS	BIP_PGC3_noukb	BOTH	-,-	0.0544921	0.0108279	0.892381	UKBB_PPP	DECODE	0.162085	73.7487	BIP	GRHPR	Proteiome	BLOOD	SMR	deCODE	SMR	-0.0618268	0.0392228	0.114958		37415601	10.3389/fgene.2023.1191264	Gedik et all Front Genet	BLOOD
GRHPR	Q9UBQ7	4570	TRANS	BIP_PGC3_noukb	BOTH	-,-	0.0544921	0.0108279	0.892381	UKBB_PPP	DECODE	0.162085	73.7487	SCZ.Clozuk.2018	GRHPR	Transcriptome	BRAIN	TWAS	PsychENCODE	FUSION	0.75887		0.448		30545856	10.1126/science.aat8127	Gandal et all science	BRAIN
GRHPR	Q9UBQ7	4570	TRANS	BIP_PGC3_noukb	BOTH	-,-	0.0544921	0.0108279	0.892381	UKBB_PPP	DECODE	0.162085	73.7487	BD.PGC.ruderferCell2018	GRHPR	Transcriptome	BRAIN	TWAS	PsychENCODE	FUSION	-1.06567		0.286575		30545856	10.1126/science.aat8127	Gandal et all science	BRAIN
GRHPR	Q9UBQ7	4570	TRANS	BIP_PGC3_noukb	BOTH	-,-	0.0544921	0.0108279	0.892381	UKBB_PPP	DECODE	0.162085	73.7487	SCZ_PGC2	GRHPR	Transcriptome	DLPFC	TWAS	Collado-Torres	FUSION	-3.37893		0.000728		31174959	10.1016/j.neuron.2019.05.013	ColladoTorres_neuron_twas etal. Neuron	BRAIN
GRHPR	Q9UBQ7	4570	TRANS	BIP_PGC3_noukb	BOTH	-,-	0.0544921	0.0108279	0.892381	UKBB_PPP	DECODE	0.162085	73.7487	Depression Howard et all	GRHPR	Proteiome	BRAIN DPFC	PWAS	ROS/MAP	FUSION	-0.6003		0.5483		33846625	10.1038/s41593-021-00832-6	Wingo Nat Neurosci	BRAIN
GRHPR	Q9UBQ7	4570	TRANS	BIP_PGC3_noukb	BOTH	-,-	0.0544921	0.0108279	0.892381	UKBB_PPP	DECODE	0.162085	73.7487	Depression Howard et all	GRHPR	Proteiome	BRAIN	PWAS	ROS/MAP	FUSION	0.36844		0.713		33846625	10.1038/s41593-021-00832-6	Wingo Nat Neurosci	BRAIN
GRHPR	Q9UBQ7	4570	TRANS	Cognition_Meta	BOTH	+,+	0.486667	0.348296	0.513465	DECODE	UKBB_PPP	0.912401	2372.24	Bipolar disorder	GRHPR	Proteome	PLASMA	MR	FENLAND	TwoSampleMR	-0.0365286	0.0238876	0.126218		36280454	https://doi.org/10.1016/j.biopsych.2022.08.015	Lu et al Biol Psychiatry	BLOOD
GRHPR	Q9UBQ7	4570	TRANS	Cognition_Meta	BOTH	+,+	0.486667	0.348296	0.513465	DECODE	UKBB_PPP	0.912401	2372.24	Major depressive disorder	GRHPR	Proteome	PLASMA	MR	FENLAND	TwoSampleMR	-0.0105386	0.0107728	0.327945		36280454	https://doi.org/10.1016/j.biopsych.2022.08.015	Lu et al Biol Psychiatry	BLOOD
GRHPR	Q9UBQ7	4570	TRANS	Cognition_Meta	BOTH	+,+	0.486667	0.348296	0.513465	DECODE	UKBB_PPP	0.912401	2372.24	Schizophrenia	GRHPR	Proteome	PLASMA	MR	FENLAND	TwoSampleMR	0.0154608	0.0192037	0.420767		36280454	https://doi.org/10.1016/j.biopsych.2022.08.015	Lu et al Biol Psychiatry	BLOOD
GRHPR	Q9UBQ7	4570	TRANS	Cognition_Meta	BOTH	+,+	0.486667	0.348296	0.513465	DECODE	UKBB_PPP	0.912401	2372.24	Deepression_Wray_tall	GRHPR	Transcriptome	BRAIN DLPFC	MR	PsychENCODE	TwoSampleMR	-0.01	0.01	0.328		35296807	10.1038/s41380-022-01507-9	Deng et all Mol Psychiatry	BRAIN
GRHPR	Q9UBQ7	4570	TRANS	Cognition_Meta	BOTH	+,+	0.486667	0.348296	0.513465	DECODE	UKBB_PPP	0.912401	2372.24	Deepression_Wray_tall	GRHPR	Transcriptome	BLOOD	MR	GTEx	TwoSampleMR	0	0	0.328		35296807	10.1038/s41380-022-01507-9	Deng et all Mol Psychiatry	BLOOD
GRHPR	Q9UBQ7	4570	TRANS	Cognition_Meta	BOTH	+,+	0.486667	0.348296	0.513465	DECODE	UKBB_PPP	0.912401	2372.24	SCZ_PGC3	GRHPR	Transcriptome	DLPFC	SMR	CMC+GTEX	SMR	0.0235775	0.0332524	0.478295		35460606	10.1016/j.ajhg.2022.04.004	Jiang eet all Am J Hum Genet	BRAIN
GRHPR	Q9UBQ7	4570	TRANS	Cognition_Meta	BOTH	+,+	0.486667	0.348296	0.513465	DECODE	UKBB_PPP	0.912401	2372.24	SCZ_PGC3	GRHPR	Transcriptome_Transcriptlvel	DLPFC	SMR	CMC+GTEX	SMR	-0.0870947	0.0458611	0.0575515		35460606	10.1016/j.ajhg.2022.04.004	Jiang eet all Am J Hum Genet	BRAIN
GRHPR	Q9UBQ7	4570	TRANS	Cognition_Meta	BOTH	+,+	0.486667	0.348296	0.513465	DECODE	UKBB_PPP	0.912401	2372.24	SCZ_PGC3	GRHPR	Transcriptome_Transcriptlvel	DLPFC	SMR	CMC+GTEX	SMR	-0.0441812	0.0245829	0.0722988		35460606	10.1016/j.ajhg.2022.04.004	Jiang eet all Am J Hum Genet	BRAIN
GRHPR	Q9UBQ7	4570	TRANS	Cognition_Meta	BOTH	+,+	0.486667	0.348296	0.513465	DECODE	UKBB_PPP	0.912401	2372.24	SCZ_PGC3	GRHPR	Transcriptome_Transcriptlvel	DLPFC	SMR	CMC+GTEX	SMR	0.0238329	0.0336197	0.47839		35460606	10.1016/j.ajhg.2022.04.004	Jiang eet all Am J Hum Genet	BRAIN
GRHPR	Q9UBQ7	4570	TRANS	Cognition_Meta	BOTH	+,+	0.486667	0.348296	0.513465	DECODE	UKBB_PPP	0.912401	2372.24	SCZ_PGC3	GRHPR	Transcriptome_Transcriptlvel	DLPFC	SMR	CMC+GTEX	SMR	0.0201079	0.0307776	0.513545		35460606	10.1016/j.ajhg.2022.04.004	Jiang eet all Am J Hum Genet	BRAIN
GRHPR	Q9UBQ7	4570	TRANS	Cognition_Meta	BOTH	+,+	0.486667	0.348296	0.513465	DECODE	UKBB_PPP	0.912401	2372.24	SCZ.Clozuk.2018	GRHPR	Transcriptome	BRAIN	SMR	PsychENCODE	SMR	0.0109062	0.0232545	0.639		30545856	10.1126/science.aat8127	Gandal et all science	BRAIN
GRHPR	Q9UBQ7	4570	TRANS	Cognition_Meta	BOTH	+,+	0.486667	0.348296	0.513465	DECODE	UKBB_PPP	0.912401	2372.24	BD.PGC.ruderferCell2018	GRHPR	Transcriptome	BRAIN	SMR	PsychENCODE	SMR	-0.0405255	0.0371287	0.275058		30545856	10.1126/science.aat8127	Gandal et all science	BRAIN
GRHPR	Q9UBQ7	4570	TRANS	Cognition_Meta	BOTH	+,+	0.486667	0.348296	0.513465	DECODE	UKBB_PPP	0.912401	2372.24	Depression Howard et all	GRHPR	Proteiome	BRAIN DPFC	SMR	ROS/MAP	SMR	-0.112686	0.161589	0.485575		33846625	10.1038/s41593-021-00832-6	Wingo Nat Neurosci	BRAIN
GRHPR	Q9UBQ7	4570	TRANS	Cognition_Meta	BOTH	+,+	0.486667	0.348296	0.513465	DECODE	UKBB_PPP	0.912401	2372.24	SCZ	GRHPR	Proteiome	BLOOD	SMR	eQTLGen	SMR	0.00723672	0.00947926	0.445209		37415601	10.3389/fgene.2023.1191264	Gedik et all Front Genet	BLOOD
GRHPR	Q9UBQ7	4570	TRANS	Cognition_Meta	BOTH	+,+	0.486667	0.348296	0.513465	DECODE	UKBB_PPP	0.912401	2372.24	MDD	GRHPR	Proteiome	BRAIN	SMR	BrainMeta	SMR	-0.0127089	0.0102943	0.216997		37415601	10.3389/fgene.2023.1191264	Gedik et all Front Genet	BRAIN
GRHPR	Q9UBQ7	4570	TRANS	Cognition_Meta	BOTH	+,+	0.486667	0.348296	0.513465	DECODE	UKBB_PPP	0.912401	2372.24	BIP	GRHPR	Proteiome	BRAIN	SMR	BrainMeta	SMR	-0.0358964	0.0228789	0.116653		37415601	10.3389/fgene.2023.1191264	Gedik et all Front Genet	BRAIN
GRHPR	Q9UBQ7	4570	TRANS	Cognition_Meta	BOTH	+,+	0.486667	0.348296	0.513465	DECODE	UKBB_PPP	0.912401	2372.24	SCZ	GRHPR	Proteiome	BRAIN	SMR	BrainMeta	SMR	0.0151675	0.0180908	0.401802		37415601	10.3389/fgene.2023.1191264	Gedik et all Front Genet	BRAIN
GRHPR	Q9UBQ7	4570	TRANS	Cognition_Meta	BOTH	+,+	0.486667	0.348296	0.513465	DECODE	UKBB_PPP	0.912401	2372.24	MDD	GRHPR	Proteiome	BLOOD	SMR	eQTLGen	SMR	-0.00620236	0.00538342	0.249271		37415601	10.3389/fgene.2023.1191264	Gedik et all Front Genet	BLOOD
GRHPR	Q9UBQ7	4570	TRANS	Cognition_Meta	BOTH	+,+	0.486667	0.348296	0.513465	DECODE	UKBB_PPP	0.912401	2372.24	BIP	GRHPR	Proteiome	BLOOD	SMR	eQTLGen	SMR	-0.0186104	0.0119376	0.119001		37415601	10.3389/fgene.2023.1191264	Gedik et all Front Genet	BLOOD
GRHPR	Q9UBQ7	4570	TRANS	Cognition_Meta	BOTH	+,+	0.486667	0.348296	0.513465	DECODE	UKBB_PPP	0.912401	2372.24	SCZ	GRHPR	Proteiome	BLOOD	SMR	deCODE	SMR	0.026124	0.0311178	0.401178		37415601	10.3389/fgene.2023.1191264	Gedik et all Front Genet	BLOOD
GRHPR	Q9UBQ7	4570	TRANS	Cognition_Meta	BOTH	+,+	0.486667	0.348296	0.513465	DECODE	UKBB_PPP	0.912401	2372.24	MDD	GRHPR	Proteiome	BRAIN	SMR	Wingo et al., 2022, in 722 samples	SMR	-0.00245801	0.018029	0.891556		37415601	10.3389/fgene.2023.1191264	Gedik et all Front Genet	BRAIN
GRHPR	Q9UBQ7	4570	TRANS	Cognition_Meta	BOTH	+,+	0.486667	0.348296	0.513465	DECODE	UKBB_PPP	0.912401	2372.24	BIP	GRHPR	Proteiome	BRAIN	SMR	Wingo et al., 2022, in 722 samples	SMR	-0.0499604	0.0408169	0.220947		37415601	10.3389/fgene.2023.1191264	Gedik et all Front Genet	BRAIN
GRHPR	Q9UBQ7	4570	TRANS	Cognition_Meta	BOTH	+,+	0.486667	0.348296	0.513465	DECODE	UKBB_PPP	0.912401	2372.24	SCZ	GRHPR	Proteiome	BRAIN	SMR	Wingo et al., 2022, in 722 samples	SMR	0.0245384	0.0341942	0.472992		37415601	10.3389/fgene.2023.1191264	Gedik et all Front Genet	BRAIN
GRHPR	Q9UBQ7	4570	TRANS	Cognition_Meta	BOTH	+,+	0.486667	0.348296	0.513465	DECODE	UKBB_PPP	0.912401	2372.24	MDD	GRHPR	Proteiome	BLOOD	SMR	deCODE	SMR	-0.0218894	0.0176797	0.215675		37415601	10.3389/fgene.2023.1191264	Gedik et all Front Genet	BLOOD
GRHPR	Q9UBQ7	4570	TRANS	Cognition_Meta	BOTH	+,+	0.486667	0.348296	0.513465	DECODE	UKBB_PPP	0.912401	2372.24	BIP	GRHPR	Proteiome	BLOOD	SMR	deCODE	SMR	-0.0618268	0.0392228	0.114958		37415601	10.3389/fgene.2023.1191264	Gedik et all Front Genet	BLOOD
GRHPR	Q9UBQ7	4570	TRANS	Cognition_Meta	BOTH	+,+	0.486667	0.348296	0.513465	DECODE	UKBB_PPP	0.912401	2372.24	SCZ.Clozuk.2018	GRHPR	Transcriptome	BRAIN	TWAS	PsychENCODE	FUSION	0.75887		0.448		30545856	10.1126/science.aat8127	Gandal et all science	BRAIN
GRHPR	Q9UBQ7	4570	TRANS	Cognition_Meta	BOTH	+,+	0.486667	0.348296	0.513465	DECODE	UKBB_PPP	0.912401	2372.24	BD.PGC.ruderferCell2018	GRHPR	Transcriptome	BRAIN	TWAS	PsychENCODE	FUSION	-1.06567		0.286575		30545856	10.1126/science.aat8127	Gandal et all science	BRAIN
GRHPR	Q9UBQ7	4570	TRANS	Cognition_Meta	BOTH	+,+	0.486667	0.348296	0.513465	DECODE	UKBB_PPP	0.912401	2372.24	SCZ_PGC2	GRHPR	Transcriptome	DLPFC	TWAS	Collado-Torres	FUSION	-3.37893		0.000728		31174959	10.1016/j.neuron.2019.05.013	ColladoTorres_neuron_twas etal. Neuron	BRAIN
GRHPR	Q9UBQ7	4570	TRANS	Cognition_Meta	BOTH	+,+	0.486667	0.348296	0.513465	DECODE	UKBB_PPP	0.912401	2372.24	Depression Howard et all	GRHPR	Proteiome	BRAIN DPFC	PWAS	ROS/MAP	FUSION	-0.6003		0.5483		33846625	10.1038/s41593-021-00832-6	Wingo Nat Neurosci	BRAIN
GRHPR	Q9UBQ7	4570	TRANS	Cognition_Meta	BOTH	+,+	0.486667	0.348296	0.513465	DECODE	UKBB_PPP	0.912401	2372.24	Depression Howard et all	GRHPR	Proteiome	BRAIN	PWAS	ROS/MAP	FUSION	0.36844		0.713		33846625	10.1038/s41593-021-00832-6	Wingo Nat Neurosci	BRAIN
GRHPR	Q9UBQ7	4570	TRANS	Depression_iPSYCH_2023	BOTH	-,-	0.579441	0.274247	0.867312	DECODE	UKBB_PPP	1.46387	1867.9	Bipolar disorder	GRHPR	Proteome	PLASMA	MR	FENLAND	TwoSampleMR	-0.0365286	0.0238876	0.126218		36280454	https://doi.org/10.1016/j.biopsych.2022.08.015	Lu et al Biol Psychiatry	BLOOD
GRHPR	Q9UBQ7	4570	TRANS	Depression_iPSYCH_2023	BOTH	-,-	0.579441	0.274247	0.867312	DECODE	UKBB_PPP	1.46387	1867.9	Major depressive disorder	GRHPR	Proteome	PLASMA	MR	FENLAND	TwoSampleMR	-0.0105386	0.0107728	0.327945		36280454	https://doi.org/10.1016/j.biopsych.2022.08.015	Lu et al Biol Psychiatry	BLOOD
GRHPR	Q9UBQ7	4570	TRANS	Depression_iPSYCH_2023	BOTH	-,-	0.579441	0.274247	0.867312	DECODE	UKBB_PPP	1.46387	1867.9	Schizophrenia	GRHPR	Proteome	PLASMA	MR	FENLAND	TwoSampleMR	0.0154608	0.0192037	0.420767		36280454	https://doi.org/10.1016/j.biopsych.2022.08.015	Lu et al Biol Psychiatry	BLOOD
GRHPR	Q9UBQ7	4570	TRANS	Depression_iPSYCH_2023	BOTH	-,-	0.579441	0.274247	0.867312	DECODE	UKBB_PPP	1.46387	1867.9	Deepression_Wray_tall	GRHPR	Transcriptome	BRAIN DLPFC	MR	PsychENCODE	TwoSampleMR	-0.01	0.01	0.328		35296807	10.1038/s41380-022-01507-9	Deng et all Mol Psychiatry	BRAIN
GRHPR	Q9UBQ7	4570	TRANS	Depression_iPSYCH_2023	BOTH	-,-	0.579441	0.274247	0.867312	DECODE	UKBB_PPP	1.46387	1867.9	Deepression_Wray_tall	GRHPR	Transcriptome	BLOOD	MR	GTEx	TwoSampleMR	0	0	0.328		35296807	10.1038/s41380-022-01507-9	Deng et all Mol Psychiatry	BLOOD
GRHPR	Q9UBQ7	4570	TRANS	Depression_iPSYCH_2023	BOTH	-,-	0.579441	0.274247	0.867312	DECODE	UKBB_PPP	1.46387	1867.9	SCZ_PGC3	GRHPR	Transcriptome	DLPFC	SMR	CMC+GTEX	SMR	0.0235775	0.0332524	0.478295		35460606	10.1016/j.ajhg.2022.04.004	Jiang eet all Am J Hum Genet	BRAIN
GRHPR	Q9UBQ7	4570	TRANS	Depression_iPSYCH_2023	BOTH	-,-	0.579441	0.274247	0.867312	DECODE	UKBB_PPP	1.46387	1867.9	SCZ_PGC3	GRHPR	Transcriptome_Transcriptlvel	DLPFC	SMR	CMC+GTEX	SMR	-0.0870947	0.0458611	0.0575515		35460606	10.1016/j.ajhg.2022.04.004	Jiang eet all Am J Hum Genet	BRAIN
GRHPR	Q9UBQ7	4570	TRANS	Depression_iPSYCH_2023	BOTH	-,-	0.579441	0.274247	0.867312	DECODE	UKBB_PPP	1.46387	1867.9	SCZ_PGC3	GRHPR	Transcriptome_Transcriptlvel	DLPFC	SMR	CMC+GTEX	SMR	-0.0441812	0.0245829	0.0722988		35460606	10.1016/j.ajhg.2022.04.004	Jiang eet all Am J Hum Genet	BRAIN
GRHPR	Q9UBQ7	4570	TRANS	Depression_iPSYCH_2023	BOTH	-,-	0.579441	0.274247	0.867312	DECODE	UKBB_PPP	1.46387	1867.9	SCZ_PGC3	GRHPR	Transcriptome_Transcriptlvel	DLPFC	SMR	CMC+GTEX	SMR	0.0238329	0.0336197	0.47839		35460606	10.1016/j.ajhg.2022.04.004	Jiang eet all Am J Hum Genet	BRAIN
GRHPR	Q9UBQ7	4570	TRANS	Depression_iPSYCH_2023	BOTH	-,-	0.579441	0.274247	0.867312	DECODE	UKBB_PPP	1.46387	1867.9	SCZ_PGC3	GRHPR	Transcriptome_Transcriptlvel	DLPFC	SMR	CMC+GTEX	SMR	0.0201079	0.0307776	0.513545		35460606	10.1016/j.ajhg.2022.04.004	Jiang eet all Am J Hum Genet	BRAIN
GRHPR	Q9UBQ7	4570	TRANS	Depression_iPSYCH_2023	BOTH	-,-	0.579441	0.274247	0.867312	DECODE	UKBB_PPP	1.46387	1867.9	SCZ.Clozuk.2018	GRHPR	Transcriptome	BRAIN	SMR	PsychENCODE	SMR	0.0109062	0.0232545	0.639		30545856	10.1126/science.aat8127	Gandal et all science	BRAIN
GRHPR	Q9UBQ7	4570	TRANS	Depression_iPSYCH_2023	BOTH	-,-	0.579441	0.274247	0.867312	DECODE	UKBB_PPP	1.46387	1867.9	BD.PGC.ruderferCell2018	GRHPR	Transcriptome	BRAIN	SMR	PsychENCODE	SMR	-0.0405255	0.0371287	0.275058		30545856	10.1126/science.aat8127	Gandal et all science	BRAIN
GRHPR	Q9UBQ7	4570	TRANS	Depression_iPSYCH_2023	BOTH	-,-	0.579441	0.274247	0.867312	DECODE	UKBB_PPP	1.46387	1867.9	Depression Howard et all	GRHPR	Proteiome	BRAIN DPFC	SMR	ROS/MAP	SMR	-0.112686	0.161589	0.485575		33846625	10.1038/s41593-021-00832-6	Wingo Nat Neurosci	BRAIN
GRHPR	Q9UBQ7	4570	TRANS	Depression_iPSYCH_2023	BOTH	-,-	0.579441	0.274247	0.867312	DECODE	UKBB_PPP	1.46387	1867.9	SCZ	GRHPR	Proteiome	BLOOD	SMR	eQTLGen	SMR	0.00723672	0.00947926	0.445209		37415601	10.3389/fgene.2023.1191264	Gedik et all Front Genet	BLOOD
GRHPR	Q9UBQ7	4570	TRANS	Depression_iPSYCH_2023	BOTH	-,-	0.579441	0.274247	0.867312	DECODE	UKBB_PPP	1.46387	1867.9	MDD	GRHPR	Proteiome	BRAIN	SMR	BrainMeta	SMR	-0.0127089	0.0102943	0.216997		37415601	10.3389/fgene.2023.1191264	Gedik et all Front Genet	BRAIN
GRHPR	Q9UBQ7	4570	TRANS	Depression_iPSYCH_2023	BOTH	-,-	0.579441	0.274247	0.867312	DECODE	UKBB_PPP	1.46387	1867.9	BIP	GRHPR	Proteiome	BRAIN	SMR	BrainMeta	SMR	-0.0358964	0.0228789	0.116653		37415601	10.3389/fgene.2023.1191264	Gedik et all Front Genet	BRAIN
GRHPR	Q9UBQ7	4570	TRANS	Depression_iPSYCH_2023	BOTH	-,-	0.579441	0.274247	0.867312	DECODE	UKBB_PPP	1.46387	1867.9	SCZ	GRHPR	Proteiome	BRAIN	SMR	BrainMeta	SMR	0.0151675	0.0180908	0.401802		37415601	10.3389/fgene.2023.1191264	Gedik et all Front Genet	BRAIN
GRHPR	Q9UBQ7	4570	TRANS	Depression_iPSYCH_2023	BOTH	-,-	0.579441	0.274247	0.867312	DECODE	UKBB_PPP	1.46387	1867.9	MDD	GRHPR	Proteiome	BLOOD	SMR	eQTLGen	SMR	-0.00620236	0.00538342	0.249271		37415601	10.3389/fgene.2023.1191264	Gedik et all Front Genet	BLOOD
GRHPR	Q9UBQ7	4570	TRANS	Depression_iPSYCH_2023	BOTH	-,-	0.579441	0.274247	0.867312	DECODE	UKBB_PPP	1.46387	1867.9	BIP	GRHPR	Proteiome	BLOOD	SMR	eQTLGen	SMR	-0.0186104	0.0119376	0.119001		37415601	10.3389/fgene.2023.1191264	Gedik et all Front Genet	BLOOD
GRHPR	Q9UBQ7	4570	TRANS	Depression_iPSYCH_2023	BOTH	-,-	0.579441	0.274247	0.867312	DECODE	UKBB_PPP	1.46387	1867.9	SCZ	GRHPR	Proteiome	BLOOD	SMR	deCODE	SMR	0.026124	0.0311178	0.401178		37415601	10.3389/fgene.2023.1191264	Gedik et all Front Genet	BLOOD
GRHPR	Q9UBQ7	4570	TRANS	Depression_iPSYCH_2023	BOTH	-,-	0.579441	0.274247	0.867312	DECODE	UKBB_PPP	1.46387	1867.9	MDD	GRHPR	Proteiome	BRAIN	SMR	Wingo et al., 2022, in 722 samples	SMR	-0.00245801	0.018029	0.891556		37415601	10.3389/fgene.2023.1191264	Gedik et all Front Genet	BRAIN
GRHPR	Q9UBQ7	4570	TRANS	Depression_iPSYCH_2023	BOTH	-,-	0.579441	0.274247	0.867312	DECODE	UKBB_PPP	1.46387	1867.9	BIP	GRHPR	Proteiome	BRAIN	SMR	Wingo et al., 2022, in 722 samples	SMR	-0.0499604	0.0408169	0.220947		37415601	10.3389/fgene.2023.1191264	Gedik et all Front Genet	BRAIN
GRHPR	Q9UBQ7	4570	TRANS	Depression_iPSYCH_2023	BOTH	-,-	0.579441	0.274247	0.867312	DECODE	UKBB_PPP	1.46387	1867.9	SCZ	GRHPR	Proteiome	BRAIN	SMR	Wingo et al., 2022, in 722 samples	SMR	0.0245384	0.0341942	0.472992		37415601	10.3389/fgene.2023.1191264	Gedik et all Front Genet	BRAIN
GRHPR	Q9UBQ7	4570	TRANS	Depression_iPSYCH_2023	BOTH	-,-	0.579441	0.274247	0.867312	DECODE	UKBB_PPP	1.46387	1867.9	MDD	GRHPR	Proteiome	BLOOD	SMR	deCODE	SMR	-0.0218894	0.0176797	0.215675		37415601	10.3389/fgene.2023.1191264	Gedik et all Front Genet	BLOOD
GRHPR	Q9UBQ7	4570	TRANS	Depression_iPSYCH_2023	BOTH	-,-	0.579441	0.274247	0.867312	DECODE	UKBB_PPP	1.46387	1867.9	BIP	GRHPR	Proteiome	BLOOD	SMR	deCODE	SMR	-0.0618268	0.0392228	0.114958		37415601	10.3389/fgene.2023.1191264	Gedik et all Front Genet	BLOOD
GRHPR	Q9UBQ7	4570	TRANS	Depression_iPSYCH_2023	BOTH	-,-	0.579441	0.274247	0.867312	DECODE	UKBB_PPP	1.46387	1867.9	SCZ.Clozuk.2018	GRHPR	Transcriptome	BRAIN	TWAS	PsychENCODE	FUSION	0.75887		0.448		30545856	10.1126/science.aat8127	Gandal et all science	BRAIN
GRHPR	Q9UBQ7	4570	TRANS	Depression_iPSYCH_2023	BOTH	-,-	0.579441	0.274247	0.867312	DECODE	UKBB_PPP	1.46387	1867.9	BD.PGC.ruderferCell2018	GRHPR	Transcriptome	BRAIN	TWAS	PsychENCODE	FUSION	-1.06567		0.286575		30545856	10.1126/science.aat8127	Gandal et all science	BRAIN
GRHPR	Q9UBQ7	4570	TRANS	Depression_iPSYCH_2023	BOTH	-,-	0.579441	0.274247	0.867312	DECODE	UKBB_PPP	1.46387	1867.9	SCZ_PGC2	GRHPR	Transcriptome	DLPFC	TWAS	Collado-Torres	FUSION	-3.37893		0.000728		31174959	10.1016/j.neuron.2019.05.013	ColladoTorres_neuron_twas etal. Neuron	BRAIN
GRHPR	Q9UBQ7	4570	TRANS	Depression_iPSYCH_2023	BOTH	-,-	0.579441	0.274247	0.867312	DECODE	UKBB_PPP	1.46387	1867.9	Depression Howard et all	GRHPR	Proteiome	BRAIN DPFC	PWAS	ROS/MAP	FUSION	-0.6003		0.5483		33846625	10.1038/s41593-021-00832-6	Wingo Nat Neurosci	BRAIN
GRHPR	Q9UBQ7	4570	TRANS	Depression_iPSYCH_2023	BOTH	-,-	0.579441	0.274247	0.867312	DECODE	UKBB_PPP	1.46387	1867.9	Depression Howard et all	GRHPR	Proteiome	BRAIN	PWAS	ROS/MAP	FUSION	0.36844		0.713		33846625	10.1038/s41593-021-00832-6	Wingo Nat Neurosci	BRAIN
GRHPR	Q9UBQ7	4570	TRANS	PGC3_SCZ_NoUKB	BOTH	-,-	0.0310423	0.0310423	0.090005	metap	DECODE	0.253817	211.429	Bipolar disorder	GRHPR	Proteome	PLASMA	MR	FENLAND	TwoSampleMR	-0.0365286	0.0238876	0.126218		36280454	https://doi.org/10.1016/j.biopsych.2022.08.015	Lu et al Biol Psychiatry	BLOOD
GRHPR	Q9UBQ7	4570	TRANS	PGC3_SCZ_NoUKB	BOTH	-,-	0.0310423	0.0310423	0.090005	metap	DECODE	0.253817	211.429	Major depressive disorder	GRHPR	Proteome	PLASMA	MR	FENLAND	TwoSampleMR	-0.0105386	0.0107728	0.327945		36280454	https://doi.org/10.1016/j.biopsych.2022.08.015	Lu et al Biol Psychiatry	BLOOD
GRHPR	Q9UBQ7	4570	TRANS	PGC3_SCZ_NoUKB	BOTH	-,-	0.0310423	0.0310423	0.090005	metap	DECODE	0.253817	211.429	Schizophrenia	GRHPR	Proteome	PLASMA	MR	FENLAND	TwoSampleMR	0.0154608	0.0192037	0.420767		36280454	https://doi.org/10.1016/j.biopsych.2022.08.015	Lu et al Biol Psychiatry	BLOOD
GRHPR	Q9UBQ7	4570	TRANS	PGC3_SCZ_NoUKB	BOTH	-,-	0.0310423	0.0310423	0.090005	metap	DECODE	0.253817	211.429	Deepression_Wray_tall	GRHPR	Transcriptome	BRAIN DLPFC	MR	PsychENCODE	TwoSampleMR	-0.01	0.01	0.328		35296807	10.1038/s41380-022-01507-9	Deng et all Mol Psychiatry	BRAIN
GRHPR	Q9UBQ7	4570	TRANS	PGC3_SCZ_NoUKB	BOTH	-,-	0.0310423	0.0310423	0.090005	metap	DECODE	0.253817	211.429	Deepression_Wray_tall	GRHPR	Transcriptome	BLOOD	MR	GTEx	TwoSampleMR	0	0	0.328		35296807	10.1038/s41380-022-01507-9	Deng et all Mol Psychiatry	BLOOD
GRHPR	Q9UBQ7	4570	TRANS	PGC3_SCZ_NoUKB	BOTH	-,-	0.0310423	0.0310423	0.090005	metap	DECODE	0.253817	211.429	SCZ_PGC3	GRHPR	Transcriptome	DLPFC	SMR	CMC+GTEX	SMR	0.0235775	0.0332524	0.478295		35460606	10.1016/j.ajhg.2022.04.004	Jiang eet all Am J Hum Genet	BRAIN
GRHPR	Q9UBQ7	4570	TRANS	PGC3_SCZ_NoUKB	BOTH	-,-	0.0310423	0.0310423	0.090005	metap	DECODE	0.253817	211.429	SCZ_PGC3	GRHPR	Transcriptome_Transcriptlvel	DLPFC	SMR	CMC+GTEX	SMR	-0.0870947	0.0458611	0.0575515		35460606	10.1016/j.ajhg.2022.04.004	Jiang eet all Am J Hum Genet	BRAIN
GRHPR	Q9UBQ7	4570	TRANS	PGC3_SCZ_NoUKB	BOTH	-,-	0.0310423	0.0310423	0.090005	metap	DECODE	0.253817	211.429	SCZ_PGC3	GRHPR	Transcriptome_Transcriptlvel	DLPFC	SMR	CMC+GTEX	SMR	-0.0441812	0.0245829	0.0722988		35460606	10.1016/j.ajhg.2022.04.004	Jiang eet all Am J Hum Genet	BRAIN
GRHPR	Q9UBQ7	4570	TRANS	PGC3_SCZ_NoUKB	BOTH	-,-	0.0310423	0.0310423	0.090005	metap	DECODE	0.253817	211.429	SCZ_PGC3	GRHPR	Transcriptome_Transcriptlvel	DLPFC	SMR	CMC+GTEX	SMR	0.0238329	0.0336197	0.47839		35460606	10.1016/j.ajhg.2022.04.004	Jiang eet all Am J Hum Genet	BRAIN
GRHPR	Q9UBQ7	4570	TRANS	PGC3_SCZ_NoUKB	BOTH	-,-	0.0310423	0.0310423	0.090005	metap	DECODE	0.253817	211.429	SCZ_PGC3	GRHPR	Transcriptome_Transcriptlvel	DLPFC	SMR	CMC+GTEX	SMR	0.0201079	0.0307776	0.513545		35460606	10.1016/j.ajhg.2022.04.004	Jiang eet all Am J Hum Genet	BRAIN
GRHPR	Q9UBQ7	4570	TRANS	PGC3_SCZ_NoUKB	BOTH	-,-	0.0310423	0.0310423	0.090005	metap	DECODE	0.253817	211.429	SCZ.Clozuk.2018	GRHPR	Transcriptome	BRAIN	SMR	PsychENCODE	SMR	0.0109062	0.0232545	0.639		30545856	10.1126/science.aat8127	Gandal et all science	BRAIN
GRHPR	Q9UBQ7	4570	TRANS	PGC3_SCZ_NoUKB	BOTH	-,-	0.0310423	0.0310423	0.090005	metap	DECODE	0.253817	211.429	BD.PGC.ruderferCell2018	GRHPR	Transcriptome	BRAIN	SMR	PsychENCODE	SMR	-0.0405255	0.0371287	0.275058		30545856	10.1126/science.aat8127	Gandal et all science	BRAIN
GRHPR	Q9UBQ7	4570	TRANS	PGC3_SCZ_NoUKB	BOTH	-,-	0.0310423	0.0310423	0.090005	metap	DECODE	0.253817	211.429	Depression Howard et all	GRHPR	Proteiome	BRAIN DPFC	SMR	ROS/MAP	SMR	-0.112686	0.161589	0.485575		33846625	10.1038/s41593-021-00832-6	Wingo Nat Neurosci	BRAIN
GRHPR	Q9UBQ7	4570	TRANS	PGC3_SCZ_NoUKB	BOTH	-,-	0.0310423	0.0310423	0.090005	metap	DECODE	0.253817	211.429	SCZ	GRHPR	Proteiome	BLOOD	SMR	eQTLGen	SMR	0.00723672	0.00947926	0.445209		37415601	10.3389/fgene.2023.1191264	Gedik et all Front Genet	BLOOD
GRHPR	Q9UBQ7	4570	TRANS	PGC3_SCZ_NoUKB	BOTH	-,-	0.0310423	0.0310423	0.090005	metap	DECODE	0.253817	211.429	MDD	GRHPR	Proteiome	BRAIN	SMR	BrainMeta	SMR	-0.0127089	0.0102943	0.216997		37415601	10.3389/fgene.2023.1191264	Gedik et all Front Genet	BRAIN
GRHPR	Q9UBQ7	4570	TRANS	PGC3_SCZ_NoUKB	BOTH	-,-	0.0310423	0.0310423	0.090005	metap	DECODE	0.253817	211.429	BIP	GRHPR	Proteiome	BRAIN	SMR	BrainMeta	SMR	-0.0358964	0.0228789	0.116653		37415601	10.3389/fgene.2023.1191264	Gedik et all Front Genet	BRAIN
GRHPR	Q9UBQ7	4570	TRANS	PGC3_SCZ_NoUKB	BOTH	-,-	0.0310423	0.0310423	0.090005	metap	DECODE	0.253817	211.429	SCZ	GRHPR	Proteiome	BRAIN	SMR	BrainMeta	SMR	0.0151675	0.0180908	0.401802		37415601	10.3389/fgene.2023.1191264	Gedik et all Front Genet	BRAIN
GRHPR	Q9UBQ7	4570	TRANS	PGC3_SCZ_NoUKB	BOTH	-,-	0.0310423	0.0310423	0.090005	metap	DECODE	0.253817	211.429	MDD	GRHPR	Proteiome	BLOOD	SMR	eQTLGen	SMR	-0.00620236	0.00538342	0.249271		37415601	10.3389/fgene.2023.1191264	Gedik et all Front Genet	BLOOD
GRHPR	Q9UBQ7	4570	TRANS	PGC3_SCZ_NoUKB	BOTH	-,-	0.0310423	0.0310423	0.090005	metap	DECODE	0.253817	211.429	BIP	GRHPR	Proteiome	BLOOD	SMR	eQTLGen	SMR	-0.0186104	0.0119376	0.119001		37415601	10.3389/fgene.2023.1191264	Gedik et all Front Genet	BLOOD
GRHPR	Q9UBQ7	4570	TRANS	PGC3_SCZ_NoUKB	BOTH	-,-	0.0310423	0.0310423	0.090005	metap	DECODE	0.253817	211.429	SCZ	GRHPR	Proteiome	BLOOD	SMR	deCODE	SMR	0.026124	0.0311178	0.401178		37415601	10.3389/fgene.2023.1191264	Gedik et all Front Genet	BLOOD
GRHPR	Q9UBQ7	4570	TRANS	PGC3_SCZ_NoUKB	BOTH	-,-	0.0310423	0.0310423	0.090005	metap	DECODE	0.253817	211.429	MDD	GRHPR	Proteiome	BRAIN	SMR	Wingo et al., 2022, in 722 samples	SMR	-0.00245801	0.018029	0.891556		37415601	10.3389/fgene.2023.1191264	Gedik et all Front Genet	BRAIN
GRHPR	Q9UBQ7	4570	TRANS	PGC3_SCZ_NoUKB	BOTH	-,-	0.0310423	0.0310423	0.090005	metap	DECODE	0.253817	211.429	BIP	GRHPR	Proteiome	BRAIN	SMR	Wingo et al., 2022, in 722 samples	SMR	-0.0499604	0.0408169	0.220947		37415601	10.3389/fgene.2023.1191264	Gedik et all Front Genet	BRAIN
GRHPR	Q9UBQ7	4570	TRANS	PGC3_SCZ_NoUKB	BOTH	-,-	0.0310423	0.0310423	0.090005	metap	DECODE	0.253817	211.429	SCZ	GRHPR	Proteiome	BRAIN	SMR	Wingo et al., 2022, in 722 samples	SMR	0.0245384	0.0341942	0.472992		37415601	10.3389/fgene.2023.1191264	Gedik et all Front Genet	BRAIN
GRHPR	Q9UBQ7	4570	TRANS	PGC3_SCZ_NoUKB	BOTH	-,-	0.0310423	0.0310423	0.090005	metap	DECODE	0.253817	211.429	MDD	GRHPR	Proteiome	BLOOD	SMR	deCODE	SMR	-0.0218894	0.0176797	0.215675		37415601	10.3389/fgene.2023.1191264	Gedik et all Front Genet	BLOOD
GRHPR	Q9UBQ7	4570	TRANS	PGC3_SCZ_NoUKB	BOTH	-,-	0.0310423	0.0310423	0.090005	metap	DECODE	0.253817	211.429	BIP	GRHPR	Proteiome	BLOOD	SMR	deCODE	SMR	-0.0618268	0.0392228	0.114958		37415601	10.3389/fgene.2023.1191264	Gedik et all Front Genet	BLOOD
GRHPR	Q9UBQ7	4570	TRANS	PGC3_SCZ_NoUKB	BOTH	-,-	0.0310423	0.0310423	0.090005	metap	DECODE	0.253817	211.429	SCZ.Clozuk.2018	GRHPR	Transcriptome	BRAIN	TWAS	PsychENCODE	FUSION	0.75887		0.448		30545856	10.1126/science.aat8127	Gandal et all science	BRAIN
GRHPR	Q9UBQ7	4570	TRANS	PGC3_SCZ_NoUKB	BOTH	-,-	0.0310423	0.0310423	0.090005	metap	DECODE	0.253817	211.429	BD.PGC.ruderferCell2018	GRHPR	Transcriptome	BRAIN	TWAS	PsychENCODE	FUSION	-1.06567		0.286575		30545856	10.1126/science.aat8127	Gandal et all science	BRAIN
GRHPR	Q9UBQ7	4570	TRANS	PGC3_SCZ_NoUKB	BOTH	-,-	0.0310423	0.0310423	0.090005	metap	DECODE	0.253817	211.429	SCZ_PGC2	GRHPR	Transcriptome	DLPFC	TWAS	Collado-Torres	FUSION	-3.37893		0.000728		31174959	10.1016/j.neuron.2019.05.013	ColladoTorres_neuron_twas etal. Neuron	BRAIN
GRHPR	Q9UBQ7	4570	TRANS	PGC3_SCZ_NoUKB	BOTH	-,-	0.0310423	0.0310423	0.090005	metap	DECODE	0.253817	211.429	Depression Howard et all	GRHPR	Proteiome	BRAIN DPFC	PWAS	ROS/MAP	FUSION	-0.6003		0.5483		33846625	10.1038/s41593-021-00832-6	Wingo Nat Neurosci	BRAIN
GRHPR	Q9UBQ7	4570	TRANS	PGC3_SCZ_NoUKB	BOTH	-,-	0.0310423	0.0310423	0.090005	metap	DECODE	0.253817	211.429	Depression Howard et all	GRHPR	Proteiome	BRAIN	PWAS	ROS/MAP	FUSION	0.36844		0.713		33846625	10.1038/s41593-021-00832-6	Wingo Nat Neurosci	BRAIN
GRID1	Q9ULK0	4575	TRANS	BIP_PGC3_noukb	DECODE_Specific	+,NA		0.0568748	0.0568748	DECODE	DECODE	0.304062	387.374	Deepression_Wray_tall	GRID1	Proteiome	BRAIN DLPFC	MR	ROS/MAP	TwoSampleMR	0.07	0.17	0.69		35296807	10.1038/s41380-022-01507-9	Deng et all Mol Psychiatry	BRAIN
GRID1	Q9ULK0	4575	TRANS	BIP_PGC3_noukb	DECODE_Specific	+,NA		0.0568748	0.0568748	DECODE	DECODE	0.304062	387.374	SCZ_PGC3	GRID1	Transcriptome_Transcriptlvel	DLPFC	SMR	CMC+GTEX	SMR	0.00285993	0.0155662	0.854228		35460606	10.1016/j.ajhg.2022.04.004	Jiang eet all Am J Hum Genet	BRAIN
GRID1	Q9ULK0	4575	TRANS	BIP_PGC3_noukb	DECODE_Specific	+,NA		0.0568748	0.0568748	DECODE	DECODE	0.304062	387.374	SCZ_PGC3	GRID1	Transcriptome_Transcriptlvel	DLPFC	SMR	CMC+GTEX	SMR	-0.00241096	0.0190814	0.899454		35460606	10.1016/j.ajhg.2022.04.004	Jiang eet all Am J Hum Genet	BRAIN
GRID1	Q9ULK0	4575	TRANS	BIP_PGC3_noukb	DECODE_Specific	+,NA		0.0568748	0.0568748	DECODE	DECODE	0.304062	387.374	SCZ.Clozuk.2018	GRID1	Transcriptome	BRAIN	SMR	PsychENCODE	SMR	-0.0127096	0.059314	0.83		30545856	10.1126/science.aat8127	Gandal et all science	BRAIN
GRID1	Q9ULK0	4575	TRANS	BIP_PGC3_noukb	DECODE_Specific	+,NA		0.0568748	0.0568748	DECODE	DECODE	0.304062	387.374	Depression Howard et all	GRID1	Proteiome	BRAIN DPFC	SMR	ROS/MAP	SMR	0.0681892	0.171393	0.690739		33846625	10.1038/s41593-021-00832-6	Wingo Nat Neurosci	BRAIN
GRID1	Q9ULK0	4575	TRANS	BIP_PGC3_noukb	DECODE_Specific	+,NA		0.0568748	0.0568748	DECODE	DECODE	0.304062	387.374	MDD	GRID1	Proteiome	BRAIN	SMR	BrainMeta	SMR	-0.0234724	0.0202726	0.24693		37415601	10.3389/fgene.2023.1191264	Gedik et all Front Genet	BRAIN
GRID1	Q9ULK0	4575	TRANS	BIP_PGC3_noukb	DECODE_Specific	+,NA		0.0568748	0.0568748	DECODE	DECODE	0.304062	387.374	BIP	GRID1	Proteiome	BRAIN	SMR	BrainMeta	SMR	0.00354159	0.0416341	0.93221		37415601	10.3389/fgene.2023.1191264	Gedik et all Front Genet	BRAIN
GRID1	Q9ULK0	4575	TRANS	BIP_PGC3_noukb	DECODE_Specific	+,NA		0.0568748	0.0568748	DECODE	DECODE	0.304062	387.374	SCZ	GRID1	Proteiome	BRAIN	SMR	BrainMeta	SMR	0.0585278	0.0366208	0.109996		37415601	10.3389/fgene.2023.1191264	Gedik et all Front Genet	BRAIN
GRID1	Q9ULK0	4575	TRANS	BIP_PGC3_noukb	DECODE_Specific	+,NA		0.0568748	0.0568748	DECODE	DECODE	0.304062	387.374	MDD	GRID1	Proteiome	BRAIN	SMR	Wingo et al., 2022, in 722 samples	SMR	-0.0213444	0.0151921	0.160032		37415601	10.3389/fgene.2023.1191264	Gedik et all Front Genet	BRAIN
GRID1	Q9ULK0	4575	TRANS	BIP_PGC3_noukb	DECODE_Specific	+,NA		0.0568748	0.0568748	DECODE	DECODE	0.304062	387.374	BIP	GRID1	Proteiome	BRAIN	SMR	Wingo et al., 2022, in 722 samples	SMR	0.0296373	0.0317402	0.350435		37415601	10.3389/fgene.2023.1191264	Gedik et all Front Genet	BRAIN
GRID1	Q9ULK0	4575	TRANS	BIP_PGC3_noukb	DECODE_Specific	+,NA		0.0568748	0.0568748	DECODE	DECODE	0.304062	387.374	SCZ	GRID1	Proteiome	BRAIN	SMR	Wingo et al., 2022, in 722 samples	SMR	-0.0241365	0.0259677	0.352639		37415601	10.3389/fgene.2023.1191264	Gedik et all Front Genet	BRAIN
GRID1	Q9ULK0	4575	TRANS	BIP_PGC3_noukb	DECODE_Specific	+,NA		0.0568748	0.0568748	DECODE	DECODE	0.304062	387.374	SCZ.Clozuk.2018	GRID1	Transcriptome	BRAIN	TWAS	PsychENCODE	FUSION	2.6676		0.00764		30545856	10.1126/science.aat8127	Gandal et all science	BRAIN
GRID1	Q9ULK0	4575	TRANS	BIP_PGC3_noukb	DECODE_Specific	+,NA		0.0568748	0.0568748	DECODE	DECODE	0.304062	387.374	BD.PGC.ruderferCell2018	GRID1	Transcriptome	BRAIN	TWAS	PsychENCODE	FUSION	-1.34311		0.179		30545856	10.1126/science.aat8127	Gandal et all science	BRAIN
GRID1	Q9ULK0	4575	TRANS	BIP_PGC3_noukb	DECODE_Specific	+,NA		0.0568748	0.0568748	DECODE	DECODE	0.304062	387.374	SCZ_PGC2+CLOZUK	GRID1	Transcriptome	DLPFC	TWAS	Collado-Torres	FUSION	3.7335		0.000189		31174959	10.1016/j.neuron.2019.05.013	ColladoTorres_neuron_twas etal. Neuron	BRAIN
GRID1	Q9ULK0	4575	TRANS	BIP_PGC3_noukb	DECODE_Specific	+,NA		0.0568748	0.0568748	DECODE	DECODE	0.304062	387.374	Depression Howard et all	GRID1	Proteiome	BRAIN DPFC	PWAS	ROS/MAP	FUSION	0.1634		0.87		33846625	10.1038/s41593-021-00832-6	Wingo Nat Neurosci	BRAIN
GRID1	Q9ULK0	4575	TRANS	BIP_PGC3_noukb	DECODE_Specific	+,NA		0.0568748	0.0568748	DECODE	DECODE	0.304062	387.374	Depression Howard et all	GRID1	Transcriptome	BRAIN DPFC	TWAS	dPFC of 152 participants of European descent	FUSION	-2.449		0.0143		33846625	10.1038/s41593-021-00832-6	Wingo Nat Neurosci	BRAIN
GRID1	Q9ULK0	4575	TRANS	BIP_PGC3_noukb	DECODE_Specific	+,NA		0.0568748	0.0568748	DECODE	DECODE	0.304062	387.374	Depression Howard et all	GRID1	Proteiome	BRAIN	PWAS	ROS/MAP	FUSION	-0.52145		0.602		33846625	10.1038/s41593-021-00832-6	Wingo Nat Neurosci	BRAIN
GRID1	Q9ULK0	4575	TRANS	Cognition_Meta	DECODE_Specific	+,NA		0.00211755	0.00211755	DECODE	DECODE	0.115381	14.4227	Deepression_Wray_tall	GRID1	Proteiome	BRAIN DLPFC	MR	ROS/MAP	TwoSampleMR	0.07	0.17	0.69		35296807	10.1038/s41380-022-01507-9	Deng et all Mol Psychiatry	BRAIN
GRID1	Q9ULK0	4575	TRANS	Cognition_Meta	DECODE_Specific	+,NA		0.00211755	0.00211755	DECODE	DECODE	0.115381	14.4227	SCZ_PGC3	GRID1	Transcriptome_Transcriptlvel	DLPFC	SMR	CMC+GTEX	SMR	0.00285993	0.0155662	0.854228		35460606	10.1016/j.ajhg.2022.04.004	Jiang eet all Am J Hum Genet	BRAIN
GRID1	Q9ULK0	4575	TRANS	Cognition_Meta	DECODE_Specific	+,NA		0.00211755	0.00211755	DECODE	DECODE	0.115381	14.4227	SCZ_PGC3	GRID1	Transcriptome_Transcriptlvel	DLPFC	SMR	CMC+GTEX	SMR	-0.00241096	0.0190814	0.899454		35460606	10.1016/j.ajhg.2022.04.004	Jiang eet all Am J Hum Genet	BRAIN
GRID1	Q9ULK0	4575	TRANS	Cognition_Meta	DECODE_Specific	+,NA		0.00211755	0.00211755	DECODE	DECODE	0.115381	14.4227	SCZ.Clozuk.2018	GRID1	Transcriptome	BRAIN	SMR	PsychENCODE	SMR	-0.0127096	0.059314	0.83		30545856	10.1126/science.aat8127	Gandal et all science	BRAIN
GRID1	Q9ULK0	4575	TRANS	Cognition_Meta	DECODE_Specific	+,NA		0.00211755	0.00211755	DECODE	DECODE	0.115381	14.4227	Depression Howard et all	GRID1	Proteiome	BRAIN DPFC	SMR	ROS/MAP	SMR	0.0681892	0.171393	0.690739		33846625	10.1038/s41593-021-00832-6	Wingo Nat Neurosci	BRAIN
GRID1	Q9ULK0	4575	TRANS	Cognition_Meta	DECODE_Specific	+,NA		0.00211755	0.00211755	DECODE	DECODE	0.115381	14.4227	MDD	GRID1	Proteiome	BRAIN	SMR	BrainMeta	SMR	-0.0234724	0.0202726	0.24693		37415601	10.3389/fgene.2023.1191264	Gedik et all Front Genet	BRAIN
GRID1	Q9ULK0	4575	TRANS	Cognition_Meta	DECODE_Specific	+,NA		0.00211755	0.00211755	DECODE	DECODE	0.115381	14.4227	BIP	GRID1	Proteiome	BRAIN	SMR	BrainMeta	SMR	0.00354159	0.0416341	0.93221		37415601	10.3389/fgene.2023.1191264	Gedik et all Front Genet	BRAIN
GRID1	Q9ULK0	4575	TRANS	Cognition_Meta	DECODE_Specific	+,NA		0.00211755	0.00211755	DECODE	DECODE	0.115381	14.4227	SCZ	GRID1	Proteiome	BRAIN	SMR	BrainMeta	SMR	0.0585278	0.0366208	0.109996		37415601	10.3389/fgene.2023.1191264	Gedik et all Front Genet	BRAIN
GRID1	Q9ULK0	4575	TRANS	Cognition_Meta	DECODE_Specific	+,NA		0.00211755	0.00211755	DECODE	DECODE	0.115381	14.4227	MDD	GRID1	Proteiome	BRAIN	SMR	Wingo et al., 2022, in 722 samples	SMR	-0.0213444	0.0151921	0.160032		37415601	10.3389/fgene.2023.1191264	Gedik et all Front Genet	BRAIN
GRID1	Q9ULK0	4575	TRANS	Cognition_Meta	DECODE_Specific	+,NA		0.00211755	0.00211755	DECODE	DECODE	0.115381	14.4227	BIP	GRID1	Proteiome	BRAIN	SMR	Wingo et al., 2022, in 722 samples	SMR	0.0296373	0.0317402	0.350435		37415601	10.3389/fgene.2023.1191264	Gedik et all Front Genet	BRAIN
GRID1	Q9ULK0	4575	TRANS	Cognition_Meta	DECODE_Specific	+,NA		0.00211755	0.00211755	DECODE	DECODE	0.115381	14.4227	SCZ	GRID1	Proteiome	BRAIN	SMR	Wingo et al., 2022, in 722 samples	SMR	-0.0241365	0.0259677	0.352639		37415601	10.3389/fgene.2023.1191264	Gedik et all Front Genet	BRAIN
GRID1	Q9ULK0	4575	TRANS	Cognition_Meta	DECODE_Specific	+,NA		0.00211755	0.00211755	DECODE	DECODE	0.115381	14.4227	SCZ.Clozuk.2018	GRID1	Transcriptome	BRAIN	TWAS	PsychENCODE	FUSION	2.6676		0.00764		30545856	10.1126/science.aat8127	Gandal et all science	BRAIN
GRID1	Q9ULK0	4575	TRANS	Cognition_Meta	DECODE_Specific	+,NA		0.00211755	0.00211755	DECODE	DECODE	0.115381	14.4227	BD.PGC.ruderferCell2018	GRID1	Transcriptome	BRAIN	TWAS	PsychENCODE	FUSION	-1.34311		0.179		30545856	10.1126/science.aat8127	Gandal et all science	BRAIN
GRID1	Q9ULK0	4575	TRANS	Cognition_Meta	DECODE_Specific	+,NA		0.00211755	0.00211755	DECODE	DECODE	0.115381	14.4227	SCZ_PGC2+CLOZUK	GRID1	Transcriptome	DLPFC	TWAS	Collado-Torres	FUSION	3.7335		0.000189		31174959	10.1016/j.neuron.2019.05.013	ColladoTorres_neuron_twas etal. Neuron	BRAIN
GRID1	Q9ULK0	4575	TRANS	Cognition_Meta	DECODE_Specific	+,NA		0.00211755	0.00211755	DECODE	DECODE	0.115381	14.4227	Depression Howard et all	GRID1	Proteiome	BRAIN DPFC	PWAS	ROS/MAP	FUSION	0.1634		0.87		33846625	10.1038/s41593-021-00832-6	Wingo Nat Neurosci	BRAIN
GRID1	Q9ULK0	4575	TRANS	Cognition_Meta	DECODE_Specific	+,NA		0.00211755	0.00211755	DECODE	DECODE	0.115381	14.4227	Depression Howard et all	GRID1	Transcriptome	BRAIN DPFC	TWAS	dPFC of 152 participants of European descent	FUSION	-2.449		0.0143		33846625	10.1038/s41593-021-00832-6	Wingo Nat Neurosci	BRAIN
GRID1	Q9ULK0	4575	TRANS	Cognition_Meta	DECODE_Specific	+,NA		0.00211755	0.00211755	DECODE	DECODE	0.115381	14.4227	Depression Howard et all	GRID1	Proteiome	BRAIN	PWAS	ROS/MAP	FUSION	-0.52145		0.602		33846625	10.1038/s41593-021-00832-6	Wingo Nat Neurosci	BRAIN
GRID1	Q9ULK0	4575	TRANS	Depression_iPSYCH_2023	DECODE_Specific	-,NA		0.500051	0.500051	DECODE	DECODE	1.56807	3405.85	Deepression_Wray_tall	GRID1	Proteiome	BRAIN DLPFC	MR	ROS/MAP	TwoSampleMR	0.07	0.17	0.69		35296807	10.1038/s41380-022-01507-9	Deng et all Mol Psychiatry	BRAIN
GRID1	Q9ULK0	4575	TRANS	Depression_iPSYCH_2023	DECODE_Specific	-,NA		0.500051	0.500051	DECODE	DECODE	1.56807	3405.85	SCZ_PGC3	GRID1	Transcriptome_Transcriptlvel	DLPFC	SMR	CMC+GTEX	SMR	0.00285993	0.0155662	0.854228		35460606	10.1016/j.ajhg.2022.04.004	Jiang eet all Am J Hum Genet	BRAIN
GRID1	Q9ULK0	4575	TRANS	Depression_iPSYCH_2023	DECODE_Specific	-,NA		0.500051	0.500051	DECODE	DECODE	1.56807	3405.85	SCZ_PGC3	GRID1	Transcriptome_Transcriptlvel	DLPFC	SMR	CMC+GTEX	SMR	-0.00241096	0.0190814	0.899454		35460606	10.1016/j.ajhg.2022.04.004	Jiang eet all Am J Hum Genet	BRAIN
GRID1	Q9ULK0	4575	TRANS	Depression_iPSYCH_2023	DECODE_Specific	-,NA		0.500051	0.500051	DECODE	DECODE	1.56807	3405.85	SCZ.Clozuk.2018	GRID1	Transcriptome	BRAIN	SMR	PsychENCODE	SMR	-0.0127096	0.059314	0.83		30545856	10.1126/science.aat8127	Gandal et all science	BRAIN
GRID1	Q9ULK0	4575	TRANS	Depression_iPSYCH_2023	DECODE_Specific	-,NA		0.500051	0.500051	DECODE	DECODE	1.56807	3405.85	Depression Howard et all	GRID1	Proteiome	BRAIN DPFC	SMR	ROS/MAP	SMR	0.0681892	0.171393	0.690739		33846625	10.1038/s41593-021-00832-6	Wingo Nat Neurosci	BRAIN
GRID1	Q9ULK0	4575	TRANS	Depression_iPSYCH_2023	DECODE_Specific	-,NA		0.500051	0.500051	DECODE	DECODE	1.56807	3405.85	MDD	GRID1	Proteiome	BRAIN	SMR	BrainMeta	SMR	-0.0234724	0.0202726	0.24693		37415601	10.3389/fgene.2023.1191264	Gedik et all Front Genet	BRAIN
GRID1	Q9ULK0	4575	TRANS	Depression_iPSYCH_2023	DECODE_Specific	-,NA		0.500051	0.500051	DECODE	DECODE	1.56807	3405.85	BIP	GRID1	Proteiome	BRAIN	SMR	BrainMeta	SMR	0.00354159	0.0416341	0.93221		37415601	10.3389/fgene.2023.1191264	Gedik et all Front Genet	BRAIN
GRID1	Q9ULK0	4575	TRANS	Depression_iPSYCH_2023	DECODE_Specific	-,NA		0.500051	0.500051	DECODE	DECODE	1.56807	3405.85	SCZ	GRID1	Proteiome	BRAIN	SMR	BrainMeta	SMR	0.0585278	0.0366208	0.109996		37415601	10.3389/fgene.2023.1191264	Gedik et all Front Genet	BRAIN
GRID1	Q9ULK0	4575	TRANS	Depression_iPSYCH_2023	DECODE_Specific	-,NA		0.500051	0.500051	DECODE	DECODE	1.56807	3405.85	MDD	GRID1	Proteiome	BRAIN	SMR	Wingo et al., 2022, in 722 samples	SMR	-0.0213444	0.0151921	0.160032		37415601	10.3389/fgene.2023.1191264	Gedik et all Front Genet	BRAIN
GRID1	Q9ULK0	4575	TRANS	Depression_iPSYCH_2023	DECODE_Specific	-,NA		0.500051	0.500051	DECODE	DECODE	1.56807	3405.85	BIP	GRID1	Proteiome	BRAIN	SMR	Wingo et al., 2022, in 722 samples	SMR	0.0296373	0.0317402	0.350435		37415601	10.3389/fgene.2023.1191264	Gedik et all Front Genet	BRAIN
GRID1	Q9ULK0	4575	TRANS	Depression_iPSYCH_2023	DECODE_Specific	-,NA		0.500051	0.500051	DECODE	DECODE	1.56807	3405.85	SCZ	GRID1	Proteiome	BRAIN	SMR	Wingo et al., 2022, in 722 samples	SMR	-0.0241365	0.0259677	0.352639		37415601	10.3389/fgene.2023.1191264	Gedik et all Front Genet	BRAIN
GRID1	Q9ULK0	4575	TRANS	Depression_iPSYCH_2023	DECODE_Specific	-,NA		0.500051	0.500051	DECODE	DECODE	1.56807	3405.85	SCZ.Clozuk.2018	GRID1	Transcriptome	BRAIN	TWAS	PsychENCODE	FUSION	2.6676		0.00764		30545856	10.1126/science.aat8127	Gandal et all science	BRAIN
GRID1	Q9ULK0	4575	TRANS	Depression_iPSYCH_2023	DECODE_Specific	-,NA		0.500051	0.500051	DECODE	DECODE	1.56807	3405.85	BD.PGC.ruderferCell2018	GRID1	Transcriptome	BRAIN	TWAS	PsychENCODE	FUSION	-1.34311		0.179		30545856	10.1126/science.aat8127	Gandal et all science	BRAIN
GRID1	Q9ULK0	4575	TRANS	Depression_iPSYCH_2023	DECODE_Specific	-,NA		0.500051	0.500051	DECODE	DECODE	1.56807	3405.85	SCZ_PGC2+CLOZUK	GRID1	Transcriptome	DLPFC	TWAS	Collado-Torres	FUSION	3.7335		0.000189		31174959	10.1016/j.neuron.2019.05.013	ColladoTorres_neuron_twas etal. Neuron	BRAIN
GRID1	Q9ULK0	4575	TRANS	Depression_iPSYCH_2023	DECODE_Specific	-,NA		0.500051	0.500051	DECODE	DECODE	1.56807	3405.85	Depression Howard et all	GRID1	Proteiome	BRAIN DPFC	PWAS	ROS/MAP	FUSION	0.1634		0.87		33846625	10.1038/s41593-021-00832-6	Wingo Nat Neurosci	BRAIN
GRID1	Q9ULK0	4575	TRANS	Depression_iPSYCH_2023	DECODE_Specific	-,NA		0.500051	0.500051	DECODE	DECODE	1.56807	3405.85	Depression Howard et all	GRID1	Transcriptome	BRAIN DPFC	TWAS	dPFC of 152 participants of European descent	FUSION	-2.449		0.0143		33846625	10.1038/s41593-021-00832-6	Wingo Nat Neurosci	BRAIN
GRID1	Q9ULK0	4575	TRANS	Depression_iPSYCH_2023	DECODE_Specific	-,NA		0.500051	0.500051	DECODE	DECODE	1.56807	3405.85	Depression Howard et all	GRID1	Proteiome	BRAIN	PWAS	ROS/MAP	FUSION	-0.52145		0.602		33846625	10.1038/s41593-021-00832-6	Wingo Nat Neurosci	BRAIN
GRID1	Q9ULK0	4575	TRANS	PGC3_SCZ_NoUKB	DECODE_Specific	+,NA		0.0433873	0.0433873	DECODE	DECODE	0.292007	295.511	Deepression_Wray_tall	GRID1	Proteiome	BRAIN DLPFC	MR	ROS/MAP	TwoSampleMR	0.07	0.17	0.69		35296807	10.1038/s41380-022-01507-9	Deng et all Mol Psychiatry	BRAIN
GRID1	Q9ULK0	4575	TRANS	PGC3_SCZ_NoUKB	DECODE_Specific	+,NA		0.0433873	0.0433873	DECODE	DECODE	0.292007	295.511	SCZ_PGC3	GRID1	Transcriptome_Transcriptlvel	DLPFC	SMR	CMC+GTEX	SMR	0.00285993	0.0155662	0.854228		35460606	10.1016/j.ajhg.2022.04.004	Jiang eet all Am J Hum Genet	BRAIN
GRID1	Q9ULK0	4575	TRANS	PGC3_SCZ_NoUKB	DECODE_Specific	+,NA		0.0433873	0.0433873	DECODE	DECODE	0.292007	295.511	SCZ_PGC3	GRID1	Transcriptome_Transcriptlvel	DLPFC	SMR	CMC+GTEX	SMR	-0.00241096	0.0190814	0.899454		35460606	10.1016/j.ajhg.2022.04.004	Jiang eet all Am J Hum Genet	BRAIN
GRID1	Q9ULK0	4575	TRANS	PGC3_SCZ_NoUKB	DECODE_Specific	+,NA		0.0433873	0.0433873	DECODE	DECODE	0.292007	295.511	SCZ.Clozuk.2018	GRID1	Transcriptome	BRAIN	SMR	PsychENCODE	SMR	-0.0127096	0.059314	0.83		30545856	10.1126/science.aat8127	Gandal et all science	BRAIN
GRID1	Q9ULK0	4575	TRANS	PGC3_SCZ_NoUKB	DECODE_Specific	+,NA		0.0433873	0.0433873	DECODE	DECODE	0.292007	295.511	Depression Howard et all	GRID1	Proteiome	BRAIN DPFC	SMR	ROS/MAP	SMR	0.0681892	0.171393	0.690739		33846625	10.1038/s41593-021-00832-6	Wingo Nat Neurosci	BRAIN
GRID1	Q9ULK0	4575	TRANS	PGC3_SCZ_NoUKB	DECODE_Specific	+,NA		0.0433873	0.0433873	DECODE	DECODE	0.292007	295.511	MDD	GRID1	Proteiome	BRAIN	SMR	BrainMeta	SMR	-0.0234724	0.0202726	0.24693		37415601	10.3389/fgene.2023.1191264	Gedik et all Front Genet	BRAIN
GRID1	Q9ULK0	4575	TRANS	PGC3_SCZ_NoUKB	DECODE_Specific	+,NA		0.0433873	0.0433873	DECODE	DECODE	0.292007	295.511	BIP	GRID1	Proteiome	BRAIN	SMR	BrainMeta	SMR	0.00354159	0.0416341	0.93221		37415601	10.3389/fgene.2023.1191264	Gedik et all Front Genet	BRAIN
GRID1	Q9ULK0	4575	TRANS	PGC3_SCZ_NoUKB	DECODE_Specific	+,NA		0.0433873	0.0433873	DECODE	DECODE	0.292007	295.511	SCZ	GRID1	Proteiome	BRAIN	SMR	BrainMeta	SMR	0.0585278	0.0366208	0.109996		37415601	10.3389/fgene.2023.1191264	Gedik et all Front Genet	BRAIN
GRID1	Q9ULK0	4575	TRANS	PGC3_SCZ_NoUKB	DECODE_Specific	+,NA		0.0433873	0.0433873	DECODE	DECODE	0.292007	295.511	MDD	GRID1	Proteiome	BRAIN	SMR	Wingo et al., 2022, in 722 samples	SMR	-0.0213444	0.0151921	0.160032		37415601	10.3389/fgene.2023.1191264	Gedik et all Front Genet	BRAIN
GRID1	Q9ULK0	4575	TRANS	PGC3_SCZ_NoUKB	DECODE_Specific	+,NA		0.0433873	0.0433873	DECODE	DECODE	0.292007	295.511	BIP	GRID1	Proteiome	BRAIN	SMR	Wingo et al., 2022, in 722 samples	SMR	0.0296373	0.0317402	0.350435		37415601	10.3389/fgene.2023.1191264	Gedik et all Front Genet	BRAIN
GRID1	Q9ULK0	4575	TRANS	PGC3_SCZ_NoUKB	DECODE_Specific	+,NA		0.0433873	0.0433873	DECODE	DECODE	0.292007	295.511	SCZ	GRID1	Proteiome	BRAIN	SMR	Wingo et al., 2022, in 722 samples	SMR	-0.0241365	0.0259677	0.352639		37415601	10.3389/fgene.2023.1191264	Gedik et all Front Genet	BRAIN
GRID1	Q9ULK0	4575	TRANS	PGC3_SCZ_NoUKB	DECODE_Specific	+,NA		0.0433873	0.0433873	DECODE	DECODE	0.292007	295.511	SCZ.Clozuk.2018	GRID1	Transcriptome	BRAIN	TWAS	PsychENCODE	FUSION	2.6676		0.00764		30545856	10.1126/science.aat8127	Gandal et all science	BRAIN
GRID1	Q9ULK0	4575	TRANS	PGC3_SCZ_NoUKB	DECODE_Specific	+,NA		0.0433873	0.0433873	DECODE	DECODE	0.292007	295.511	BD.PGC.ruderferCell2018	GRID1	Transcriptome	BRAIN	TWAS	PsychENCODE	FUSION	-1.34311		0.179		30545856	10.1126/science.aat8127	Gandal et all science	BRAIN
GRID1	Q9ULK0	4575	TRANS	PGC3_SCZ_NoUKB	DECODE_Specific	+,NA		0.0433873	0.0433873	DECODE	DECODE	0.292007	295.511	SCZ_PGC2+CLOZUK	GRID1	Transcriptome	DLPFC	TWAS	Collado-Torres	FUSION	3.7335		0.000189		31174959	10.1016/j.neuron.2019.05.013	ColladoTorres_neuron_twas etal. Neuron	BRAIN
GRID1	Q9ULK0	4575	TRANS	PGC3_SCZ_NoUKB	DECODE_Specific	+,NA		0.0433873	0.0433873	DECODE	DECODE	0.292007	295.511	Depression Howard et all	GRID1	Proteiome	BRAIN DPFC	PWAS	ROS/MAP	FUSION	0.1634		0.87		33846625	10.1038/s41593-021-00832-6	Wingo Nat Neurosci	BRAIN
GRID1	Q9ULK0	4575	TRANS	PGC3_SCZ_NoUKB	DECODE_Specific	+,NA		0.0433873	0.0433873	DECODE	DECODE	0.292007	295.511	Depression Howard et all	GRID1	Transcriptome	BRAIN DPFC	TWAS	dPFC of 152 participants of European descent	FUSION	-2.449		0.0143		33846625	10.1038/s41593-021-00832-6	Wingo Nat Neurosci	BRAIN
GRID1	Q9ULK0	4575	TRANS	PGC3_SCZ_NoUKB	DECODE_Specific	+,NA		0.0433873	0.0433873	DECODE	DECODE	0.292007	295.511	Depression Howard et all	GRID1	Proteiome	BRAIN	PWAS	ROS/MAP	FUSION	-0.52145		0.602		33846625	10.1038/s41593-021-00832-6	Wingo Nat Neurosci	BRAIN
GRID2	O43424	4576	TRANS	BIP_PGC3_noukb	DECODE_Specific	-,NA		0.334363	0.334363	DECODE	DECODE	0.73796	2277.34	SCZ_PGC3	GRID2	Transcriptome	DLPFC	MR	CMC+GTEX	MendelianRandomization			0.75688		35460606	10.1016/j.ajhg.2022.04.004	Jiang eet all Am J Hum Genet	BRAIN
GRID2	O43424	4576	TRANS	BIP_PGC3_noukb	DECODE_Specific	-,NA		0.334363	0.334363	DECODE	DECODE	0.73796	2277.34	SCZ_PGC3	GRID2	Transcriptome	DLPFC	MR	CMC+GTEX	MendelianRandomization			0.746742		35460606	10.1016/j.ajhg.2022.04.004	Jiang eet all Am J Hum Genet	BRAIN
GRID2	O43424	4576	TRANS	BIP_PGC3_noukb	DECODE_Specific	-,NA		0.334363	0.334363	DECODE	DECODE	0.73796	2277.34	SCZ_PGC3	GRID2	Transcriptome	DLPFC	MR	CMC+GTEX	MendelianRandomization			0.99509		35460606	10.1016/j.ajhg.2022.04.004	Jiang eet all Am J Hum Genet	BRAIN
GRID2	O43424	4576	TRANS	BIP_PGC3_noukb	DECODE_Specific	-,NA		0.334363	0.334363	DECODE	DECODE	0.73796	2277.34	SCZ_PGC3	GRID2	Transcriptome	DLPFC	MR	CMC+GTEX	EMIC			0.301884		35460606	10.1016/j.ajhg.2022.04.004	Jiang eet all Am J Hum Genet	BRAIN
GRID2	O43424	4576	TRANS	BIP_PGC3_noukb	DECODE_Specific	-,NA		0.334363	0.334363	DECODE	DECODE	0.73796	2277.34	BIP_2019_Stahl_etall	GRID2	Transcriptome	DLPFC	MR	CMC+GTEX	MendelianRandomization			0.411674		35460606	10.1016/j.ajhg.2022.04.004	Jiang eet all Am J Hum Genet	BRAIN
GRID2	O43424	4576	TRANS	BIP_PGC3_noukb	DECODE_Specific	-,NA		0.334363	0.334363	DECODE	DECODE	0.73796	2277.34	BIP_2019_Stahl_etall	GRID2	Transcriptome	DLPFC	MR	CMC+GTEX	MendelianRandomization			0.383076		35460606	10.1016/j.ajhg.2022.04.004	Jiang eet all Am J Hum Genet	BRAIN
GRID2	O43424	4576	TRANS	BIP_PGC3_noukb	DECODE_Specific	-,NA		0.334363	0.334363	DECODE	DECODE	0.73796	2277.34	BIP_2019_Stahl_etall	GRID2	Transcriptome	DLPFC	MR	CMC+GTEX	MendelianRandomization			0.990345		35460606	10.1016/j.ajhg.2022.04.004	Jiang eet all Am J Hum Genet	BRAIN
GRID2	O43424	4576	TRANS	BIP_PGC3_noukb	DECODE_Specific	-,NA		0.334363	0.334363	DECODE	DECODE	0.73796	2277.34	BIP_2019_Stahl_etall	GRID2	Transcriptome	DLPFC	MR	CMC+GTEX	EMIC			0.657495		35460606	10.1016/j.ajhg.2022.04.004	Jiang eet all Am J Hum Genet	BRAIN
GRID2	O43424	4576	TRANS	BIP_PGC3_noukb	DECODE_Specific	-,NA		0.334363	0.334363	DECODE	DECODE	0.73796	2277.34	Deepression_Wray_tall	GRID2	Transcriptome	BRAIN DLPFC	MR	PsychENCODE	TwoSampleMR	-0.01	0.01	0.625		35296807	10.1038/s41380-022-01507-9	Deng et all Mol Psychiatry	BRAIN
GRID2	O43424	4576	TRANS	BIP_PGC3_noukb	DECODE_Specific	-,NA		0.334363	0.334363	DECODE	DECODE	0.73796	2277.34	SCZ_PGC3	GRID2	Transcriptome	DLPFC	SMR	CMC+GTEX	SMR	-0.0261688	0.0285563	0.359462		35460606	10.1016/j.ajhg.2022.04.004	Jiang eet all Am J Hum Genet	BRAIN
GRID2	O43424	4576	TRANS	BIP_PGC3_noukb	DECODE_Specific	-,NA		0.334363	0.334363	DECODE	DECODE	0.73796	2277.34	SCZ_PGC3	GRID2	Transcriptome_Transcriptlvel	DLPFC	SMR	CMC+GTEX	SMR	-0.0416459	0.0361097	0.24878		35460606	10.1016/j.ajhg.2022.04.004	Jiang eet all Am J Hum Genet	BRAIN
GRID2	O43424	4576	TRANS	BIP_PGC3_noukb	DECODE_Specific	-,NA		0.334363	0.334363	DECODE	DECODE	0.73796	2277.34	SCZ.Clozuk.2018	GRID2	Transcriptome	BRAIN	SMR	PsychENCODE	SMR	-0.0351084	0.0231738	0.13		30545856	10.1126/science.aat8127	Gandal et all science	BRAIN
GRID2	O43424	4576	TRANS	BIP_PGC3_noukb	DECODE_Specific	-,NA		0.334363	0.334363	DECODE	DECODE	0.73796	2277.34	BD.PGC.ruderferCell2018	GRID2	Transcriptome	BRAIN	SMR	PsychENCODE	SMR	0.00442605	0.0356097	0.901083		30545856	10.1126/science.aat8127	Gandal et all science	BRAIN
GRID2	O43424	4576	TRANS	BIP_PGC3_noukb	DECODE_Specific	-,NA		0.334363	0.334363	DECODE	DECODE	0.73796	2277.34	MDD	GRID2	Proteiome	BRAIN	SMR	BrainMeta	SMR	-0.00417071	0.0093885	0.656872		37415601	10.3389/fgene.2023.1191264	Gedik et all Front Genet	BRAIN
GRID2	O43424	4576	TRANS	BIP_PGC3_noukb	DECODE_Specific	-,NA		0.334363	0.334363	DECODE	DECODE	0.73796	2277.34	BIP	GRID2	Proteiome	BRAIN	SMR	BrainMeta	SMR	0.00480184	0.0202307	0.812382		37415601	10.3389/fgene.2023.1191264	Gedik et all Front Genet	BRAIN
GRID2	O43424	4576	TRANS	BIP_PGC3_noukb	DECODE_Specific	-,NA		0.334363	0.334363	DECODE	DECODE	0.73796	2277.34	SCZ	GRID2	Proteiome	BRAIN	SMR	BrainMeta	SMR	-0.0140365	0.0165026	0.395012		37415601	10.3389/fgene.2023.1191264	Gedik et all Front Genet	BRAIN
GRID2	O43424	4576	TRANS	BIP_PGC3_noukb	DECODE_Specific	-,NA		0.334363	0.334363	DECODE	DECODE	0.73796	2277.34	Schizophrenia	GRID2	Transcriptome	brain caudate nucleus	TWAS	Gtex	Fusion			0.59318		36319771	10.1038/s41593-022-01182-7	Benjamin KJM	brain caudate nucleus
GRID2	O43424	4576	TRANS	Cognition_Meta	DECODE_Specific	+,NA		0.918124	0.918124	DECODE	DECODE	1.42608	6253.34	SCZ_PGC3	GRID2	Transcriptome	DLPFC	MR	CMC+GTEX	MendelianRandomization			0.75688		35460606	10.1016/j.ajhg.2022.04.004	Jiang eet all Am J Hum Genet	BRAIN
GRID2	O43424	4576	TRANS	Cognition_Meta	DECODE_Specific	+,NA		0.918124	0.918124	DECODE	DECODE	1.42608	6253.34	SCZ_PGC3	GRID2	Transcriptome	DLPFC	MR	CMC+GTEX	MendelianRandomization			0.746742		35460606	10.1016/j.ajhg.2022.04.004	Jiang eet all Am J Hum Genet	BRAIN
GRID2	O43424	4576	TRANS	Cognition_Meta	DECODE_Specific	+,NA		0.918124	0.918124	DECODE	DECODE	1.42608	6253.34	SCZ_PGC3	GRID2	Transcriptome	DLPFC	MR	CMC+GTEX	MendelianRandomization			0.99509		35460606	10.1016/j.ajhg.2022.04.004	Jiang eet all Am J Hum Genet	BRAIN
GRID2	O43424	4576	TRANS	Cognition_Meta	DECODE_Specific	+,NA		0.918124	0.918124	DECODE	DECODE	1.42608	6253.34	SCZ_PGC3	GRID2	Transcriptome	DLPFC	MR	CMC+GTEX	EMIC			0.301884		35460606	10.1016/j.ajhg.2022.04.004	Jiang eet all Am J Hum Genet	BRAIN
GRID2	O43424	4576	TRANS	Cognition_Meta	DECODE_Specific	+,NA		0.918124	0.918124	DECODE	DECODE	1.42608	6253.34	BIP_2019_Stahl_etall	GRID2	Transcriptome	DLPFC	MR	CMC+GTEX	MendelianRandomization			0.411674		35460606	10.1016/j.ajhg.2022.04.004	Jiang eet all Am J Hum Genet	BRAIN
GRID2	O43424	4576	TRANS	Cognition_Meta	DECODE_Specific	+,NA		0.918124	0.918124	DECODE	DECODE	1.42608	6253.34	BIP_2019_Stahl_etall	GRID2	Transcriptome	DLPFC	MR	CMC+GTEX	MendelianRandomization			0.383076		35460606	10.1016/j.ajhg.2022.04.004	Jiang eet all Am J Hum Genet	BRAIN
GRID2	O43424	4576	TRANS	Cognition_Meta	DECODE_Specific	+,NA		0.918124	0.918124	DECODE	DECODE	1.42608	6253.34	BIP_2019_Stahl_etall	GRID2	Transcriptome	DLPFC	MR	CMC+GTEX	MendelianRandomization			0.990345		35460606	10.1016/j.ajhg.2022.04.004	Jiang eet all Am J Hum Genet	BRAIN
GRID2	O43424	4576	TRANS	Cognition_Meta	DECODE_Specific	+,NA		0.918124	0.918124	DECODE	DECODE	1.42608	6253.34	BIP_2019_Stahl_etall	GRID2	Transcriptome	DLPFC	MR	CMC+GTEX	EMIC			0.657495		35460606	10.1016/j.ajhg.2022.04.004	Jiang eet all Am J Hum Genet	BRAIN
GRID2	O43424	4576	TRANS	Cognition_Meta	DECODE_Specific	+,NA		0.918124	0.918124	DECODE	DECODE	1.42608	6253.34	Deepression_Wray_tall	GRID2	Transcriptome	BRAIN DLPFC	MR	PsychENCODE	TwoSampleMR	-0.01	0.01	0.625		35296807	10.1038/s41380-022-01507-9	Deng et all Mol Psychiatry	BRAIN
GRID2	O43424	4576	TRANS	Cognition_Meta	DECODE_Specific	+,NA		0.918124	0.918124	DECODE	DECODE	1.42608	6253.34	SCZ_PGC3	GRID2	Transcriptome	DLPFC	SMR	CMC+GTEX	SMR	-0.0261688	0.0285563	0.359462		35460606	10.1016/j.ajhg.2022.04.004	Jiang eet all Am J Hum Genet	BRAIN
GRID2	O43424	4576	TRANS	Cognition_Meta	DECODE_Specific	+,NA		0.918124	0.918124	DECODE	DECODE	1.42608	6253.34	SCZ_PGC3	GRID2	Transcriptome_Transcriptlvel	DLPFC	SMR	CMC+GTEX	SMR	-0.0416459	0.0361097	0.24878		35460606	10.1016/j.ajhg.2022.04.004	Jiang eet all Am J Hum Genet	BRAIN
GRID2	O43424	4576	TRANS	Cognition_Meta	DECODE_Specific	+,NA		0.918124	0.918124	DECODE	DECODE	1.42608	6253.34	SCZ.Clozuk.2018	GRID2	Transcriptome	BRAIN	SMR	PsychENCODE	SMR	-0.0351084	0.0231738	0.13		30545856	10.1126/science.aat8127	Gandal et all science	BRAIN
GRID2	O43424	4576	TRANS	Cognition_Meta	DECODE_Specific	+,NA		0.918124	0.918124	DECODE	DECODE	1.42608	6253.34	BD.PGC.ruderferCell2018	GRID2	Transcriptome	BRAIN	SMR	PsychENCODE	SMR	0.00442605	0.0356097	0.901083		30545856	10.1126/science.aat8127	Gandal et all science	BRAIN
GRID2	O43424	4576	TRANS	Cognition_Meta	DECODE_Specific	+,NA		0.918124	0.918124	DECODE	DECODE	1.42608	6253.34	MDD	GRID2	Proteiome	BRAIN	SMR	BrainMeta	SMR	-0.00417071	0.0093885	0.656872		37415601	10.3389/fgene.2023.1191264	Gedik et all Front Genet	BRAIN
GRID2	O43424	4576	TRANS	Cognition_Meta	DECODE_Specific	+,NA		0.918124	0.918124	DECODE	DECODE	1.42608	6253.34	BIP	GRID2	Proteiome	BRAIN	SMR	BrainMeta	SMR	0.00480184	0.0202307	0.812382		37415601	10.3389/fgene.2023.1191264	Gedik et all Front Genet	BRAIN
GRID2	O43424	4576	TRANS	Cognition_Meta	DECODE_Specific	+,NA		0.918124	0.918124	DECODE	DECODE	1.42608	6253.34	SCZ	GRID2	Proteiome	BRAIN	SMR	BrainMeta	SMR	-0.0140365	0.0165026	0.395012		37415601	10.3389/fgene.2023.1191264	Gedik et all Front Genet	BRAIN
GRID2	O43424	4576	TRANS	Cognition_Meta	DECODE_Specific	+,NA		0.918124	0.918124	DECODE	DECODE	1.42608	6253.34	Schizophrenia	GRID2	Transcriptome	brain caudate nucleus	TWAS	Gtex	Fusion			0.59318		36319771	10.1038/s41593-022-01182-7	Benjamin KJM	brain caudate nucleus
GRID2	O43424	4576	TRANS	Depression_iPSYCH_2023	DECODE_Specific	-,NA		0.179352	0.179352	DECODE	DECODE	1.32924	1221.57	SCZ_PGC3	GRID2	Transcriptome	DLPFC	MR	CMC+GTEX	MendelianRandomization			0.75688		35460606	10.1016/j.ajhg.2022.04.004	Jiang eet all Am J Hum Genet	BRAIN
GRID2	O43424	4576	TRANS	Depression_iPSYCH_2023	DECODE_Specific	-,NA		0.179352	0.179352	DECODE	DECODE	1.32924	1221.57	SCZ_PGC3	GRID2	Transcriptome	DLPFC	MR	CMC+GTEX	MendelianRandomization			0.746742		35460606	10.1016/j.ajhg.2022.04.004	Jiang eet all Am J Hum Genet	BRAIN
GRID2	O43424	4576	TRANS	Depression_iPSYCH_2023	DECODE_Specific	-,NA		0.179352	0.179352	DECODE	DECODE	1.32924	1221.57	SCZ_PGC3	GRID2	Transcriptome	DLPFC	MR	CMC+GTEX	MendelianRandomization			0.99509		35460606	10.1016/j.ajhg.2022.04.004	Jiang eet all Am J Hum Genet	BRAIN
GRID2	O43424	4576	TRANS	Depression_iPSYCH_2023	DECODE_Specific	-,NA		0.179352	0.179352	DECODE	DECODE	1.32924	1221.57	SCZ_PGC3	GRID2	Transcriptome	DLPFC	MR	CMC+GTEX	EMIC			0.301884		35460606	10.1016/j.ajhg.2022.04.004	Jiang eet all Am J Hum Genet	BRAIN
GRID2	O43424	4576	TRANS	Depression_iPSYCH_2023	DECODE_Specific	-,NA		0.179352	0.179352	DECODE	DECODE	1.32924	1221.57	BIP_2019_Stahl_etall	GRID2	Transcriptome	DLPFC	MR	CMC+GTEX	MendelianRandomization			0.411674		35460606	10.1016/j.ajhg.2022.04.004	Jiang eet all Am J Hum Genet	BRAIN
GRID2	O43424	4576	TRANS	Depression_iPSYCH_2023	DECODE_Specific	-,NA		0.179352	0.179352	DECODE	DECODE	1.32924	1221.57	BIP_2019_Stahl_etall	GRID2	Transcriptome	DLPFC	MR	CMC+GTEX	MendelianRandomization			0.383076		35460606	10.1016/j.ajhg.2022.04.004	Jiang eet all Am J Hum Genet	BRAIN
GRID2	O43424	4576	TRANS	Depression_iPSYCH_2023	DECODE_Specific	-,NA		0.179352	0.179352	DECODE	DECODE	1.32924	1221.57	BIP_2019_Stahl_etall	GRID2	Transcriptome	DLPFC	MR	CMC+GTEX	MendelianRandomization			0.990345		35460606	10.1016/j.ajhg.2022.04.004	Jiang eet all Am J Hum Genet	BRAIN
GRID2	O43424	4576	TRANS	Depression_iPSYCH_2023	DECODE_Specific	-,NA		0.179352	0.179352	DECODE	DECODE	1.32924	1221.57	BIP_2019_Stahl_etall	GRID2	Transcriptome	DLPFC	MR	CMC+GTEX	EMIC			0.657495		35460606	10.1016/j.ajhg.2022.04.004	Jiang eet all Am J Hum Genet	BRAIN
GRID2	O43424	4576	TRANS	Depression_iPSYCH_2023	DECODE_Specific	-,NA		0.179352	0.179352	DECODE	DECODE	1.32924	1221.57	Deepression_Wray_tall	GRID2	Transcriptome	BRAIN DLPFC	MR	PsychENCODE	TwoSampleMR	-0.01	0.01	0.625		35296807	10.1038/s41380-022-01507-9	Deng et all Mol Psychiatry	BRAIN
GRID2	O43424	4576	TRANS	Depression_iPSYCH_2023	DECODE_Specific	-,NA		0.179352	0.179352	DECODE	DECODE	1.32924	1221.57	SCZ_PGC3	GRID2	Transcriptome	DLPFC	SMR	CMC+GTEX	SMR	-0.0261688	0.0285563	0.359462		35460606	10.1016/j.ajhg.2022.04.004	Jiang eet all Am J Hum Genet	BRAIN
GRID2	O43424	4576	TRANS	Depression_iPSYCH_2023	DECODE_Specific	-,NA		0.179352	0.179352	DECODE	DECODE	1.32924	1221.57	SCZ_PGC3	GRID2	Transcriptome_Transcriptlvel	DLPFC	SMR	CMC+GTEX	SMR	-0.0416459	0.0361097	0.24878		35460606	10.1016/j.ajhg.2022.04.004	Jiang eet all Am J Hum Genet	BRAIN
GRID2	O43424	4576	TRANS	Depression_iPSYCH_2023	DECODE_Specific	-,NA		0.179352	0.179352	DECODE	DECODE	1.32924	1221.57	SCZ.Clozuk.2018	GRID2	Transcriptome	BRAIN	SMR	PsychENCODE	SMR	-0.0351084	0.0231738	0.13		30545856	10.1126/science.aat8127	Gandal et all science	BRAIN
GRID2	O43424	4576	TRANS	Depression_iPSYCH_2023	DECODE_Specific	-,NA		0.179352	0.179352	DECODE	DECODE	1.32924	1221.57	BD.PGC.ruderferCell2018	GRID2	Transcriptome	BRAIN	SMR	PsychENCODE	SMR	0.00442605	0.0356097	0.901083		30545856	10.1126/science.aat8127	Gandal et all science	BRAIN
GRID2	O43424	4576	TRANS	Depression_iPSYCH_2023	DECODE_Specific	-,NA		0.179352	0.179352	DECODE	DECODE	1.32924	1221.57	MDD	GRID2	Proteiome	BRAIN	SMR	BrainMeta	SMR	-0.00417071	0.0093885	0.656872		37415601	10.3389/fgene.2023.1191264	Gedik et all Front Genet	BRAIN
GRID2	O43424	4576	TRANS	Depression_iPSYCH_2023	DECODE_Specific	-,NA		0.179352	0.179352	DECODE	DECODE	1.32924	1221.57	BIP	GRID2	Proteiome	BRAIN	SMR	BrainMeta	SMR	0.00480184	0.0202307	0.812382		37415601	10.3389/fgene.2023.1191264	Gedik et all Front Genet	BRAIN
GRID2	O43424	4576	TRANS	Depression_iPSYCH_2023	DECODE_Specific	-,NA		0.179352	0.179352	DECODE	DECODE	1.32924	1221.57	SCZ	GRID2	Proteiome	BRAIN	SMR	BrainMeta	SMR	-0.0140365	0.0165026	0.395012		37415601	10.3389/fgene.2023.1191264	Gedik et all Front Genet	BRAIN
GRID2	O43424	4576	TRANS	Depression_iPSYCH_2023	DECODE_Specific	-,NA		0.179352	0.179352	DECODE	DECODE	1.32924	1221.57	Schizophrenia	GRID2	Transcriptome	brain caudate nucleus	TWAS	Gtex	Fusion			0.59318		36319771	10.1038/s41593-022-01182-7	Benjamin KJM	brain caudate nucleus
GRID2	O43424	4576	TRANS	PGC3_SCZ_NoUKB	DECODE_Specific	-,NA		0.248722	0.248722	DECODE	DECODE	0.683911	1694.05	SCZ_PGC3	GRID2	Transcriptome	DLPFC	MR	CMC+GTEX	MendelianRandomization			0.75688		35460606	10.1016/j.ajhg.2022.04.004	Jiang eet all Am J Hum Genet	BRAIN
GRID2	O43424	4576	TRANS	PGC3_SCZ_NoUKB	DECODE_Specific	-,NA		0.248722	0.248722	DECODE	DECODE	0.683911	1694.05	SCZ_PGC3	GRID2	Transcriptome	DLPFC	MR	CMC+GTEX	MendelianRandomization			0.746742		35460606	10.1016/j.ajhg.2022.04.004	Jiang eet all Am J Hum Genet	BRAIN
GRID2	O43424	4576	TRANS	PGC3_SCZ_NoUKB	DECODE_Specific	-,NA		0.248722	0.248722	DECODE	DECODE	0.683911	1694.05	SCZ_PGC3	GRID2	Transcriptome	DLPFC	MR	CMC+GTEX	MendelianRandomization			0.99509		35460606	10.1016/j.ajhg.2022.04.004	Jiang eet all Am J Hum Genet	BRAIN
GRID2	O43424	4576	TRANS	PGC3_SCZ_NoUKB	DECODE_Specific	-,NA		0.248722	0.248722	DECODE	DECODE	0.683911	1694.05	SCZ_PGC3	GRID2	Transcriptome	DLPFC	MR	CMC+GTEX	EMIC			0.301884		35460606	10.1016/j.ajhg.2022.04.004	Jiang eet all Am J Hum Genet	BRAIN
GRID2	O43424	4576	TRANS	PGC3_SCZ_NoUKB	DECODE_Specific	-,NA		0.248722	0.248722	DECODE	DECODE	0.683911	1694.05	BIP_2019_Stahl_etall	GRID2	Transcriptome	DLPFC	MR	CMC+GTEX	MendelianRandomization			0.411674		35460606	10.1016/j.ajhg.2022.04.004	Jiang eet all Am J Hum Genet	BRAIN
GRID2	O43424	4576	TRANS	PGC3_SCZ_NoUKB	DECODE_Specific	-,NA		0.248722	0.248722	DECODE	DECODE	0.683911	1694.05	BIP_2019_Stahl_etall	GRID2	Transcriptome	DLPFC	MR	CMC+GTEX	MendelianRandomization			0.383076		35460606	10.1016/j.ajhg.2022.04.004	Jiang eet all Am J Hum Genet	BRAIN
GRID2	O43424	4576	TRANS	PGC3_SCZ_NoUKB	DECODE_Specific	-,NA		0.248722	0.248722	DECODE	DECODE	0.683911	1694.05	BIP_2019_Stahl_etall	GRID2	Transcriptome	DLPFC	MR	CMC+GTEX	MendelianRandomization			0.990345		35460606	10.1016/j.ajhg.2022.04.004	Jiang eet all Am J Hum Genet	BRAIN
GRID2	O43424	4576	TRANS	PGC3_SCZ_NoUKB	DECODE_Specific	-,NA		0.248722	0.248722	DECODE	DECODE	0.683911	1694.05	BIP_2019_Stahl_etall	GRID2	Transcriptome	DLPFC	MR	CMC+GTEX	EMIC			0.657495		35460606	10.1016/j.ajhg.2022.04.004	Jiang eet all Am J Hum Genet	BRAIN
GRID2	O43424	4576	TRANS	PGC3_SCZ_NoUKB	DECODE_Specific	-,NA		0.248722	0.248722	DECODE	DECODE	0.683911	1694.05	Deepression_Wray_tall	GRID2	Transcriptome	BRAIN DLPFC	MR	PsychENCODE	TwoSampleMR	-0.01	0.01	0.625		35296807	10.1038/s41380-022-01507-9	Deng et all Mol Psychiatry	BRAIN
GRID2	O43424	4576	TRANS	PGC3_SCZ_NoUKB	DECODE_Specific	-,NA		0.248722	0.248722	DECODE	DECODE	0.683911	1694.05	SCZ_PGC3	GRID2	Transcriptome	DLPFC	SMR	CMC+GTEX	SMR	-0.0261688	0.0285563	0.359462		35460606	10.1016/j.ajhg.2022.04.004	Jiang eet all Am J Hum Genet	BRAIN
GRID2	O43424	4576	TRANS	PGC3_SCZ_NoUKB	DECODE_Specific	-,NA		0.248722	0.248722	DECODE	DECODE	0.683911	1694.05	SCZ_PGC3	GRID2	Transcriptome_Transcriptlvel	DLPFC	SMR	CMC+GTEX	SMR	-0.0416459	0.0361097	0.24878		35460606	10.1016/j.ajhg.2022.04.004	Jiang eet all Am J Hum Genet	BRAIN
GRID2	O43424	4576	TRANS	PGC3_SCZ_NoUKB	DECODE_Specific	-,NA		0.248722	0.248722	DECODE	DECODE	0.683911	1694.05	SCZ.Clozuk.2018	GRID2	Transcriptome	BRAIN	SMR	PsychENCODE	SMR	-0.0351084	0.0231738	0.13		30545856	10.1126/science.aat8127	Gandal et all science	BRAIN
GRID2	O43424	4576	TRANS	PGC3_SCZ_NoUKB	DECODE_Specific	-,NA		0.248722	0.248722	DECODE	DECODE	0.683911	1694.05	BD.PGC.ruderferCell2018	GRID2	Transcriptome	BRAIN	SMR	PsychENCODE	SMR	0.00442605	0.0356097	0.901083		30545856	10.1126/science.aat8127	Gandal et all science	BRAIN
GRID2	O43424	4576	TRANS	PGC3_SCZ_NoUKB	DECODE_Specific	-,NA		0.248722	0.248722	DECODE	DECODE	0.683911	1694.05	MDD	GRID2	Proteiome	BRAIN	SMR	BrainMeta	SMR	-0.00417071	0.0093885	0.656872		37415601	10.3389/fgene.2023.1191264	Gedik et all Front Genet	BRAIN
GRID2	O43424	4576	TRANS	PGC3_SCZ_NoUKB	DECODE_Specific	-,NA		0.248722	0.248722	DECODE	DECODE	0.683911	1694.05	BIP	GRID2	Proteiome	BRAIN	SMR	BrainMeta	SMR	0.00480184	0.0202307	0.812382		37415601	10.3389/fgene.2023.1191264	Gedik et all Front Genet	BRAIN
GRID2	O43424	4576	TRANS	PGC3_SCZ_NoUKB	DECODE_Specific	-,NA		0.248722	0.248722	DECODE	DECODE	0.683911	1694.05	SCZ	GRID2	Proteiome	BRAIN	SMR	BrainMeta	SMR	-0.0140365	0.0165026	0.395012		37415601	10.3389/fgene.2023.1191264	Gedik et all Front Genet	BRAIN
GRID2	O43424	4576	TRANS	PGC3_SCZ_NoUKB	DECODE_Specific	-,NA		0.248722	0.248722	DECODE	DECODE	0.683911	1694.05	Schizophrenia	GRID2	Transcriptome	brain caudate nucleus	TWAS	Gtex	Fusion			0.59318		36319771	10.1038/s41593-022-01182-7	Benjamin KJM	brain caudate nucleus
GRIK2	Q13002	4580	CIS	BIP_PGC3_noukb	UKBB-PPP_Specific	NA,-		0.293181	0.293181	UKBB_PPP	UKBB_PPP	0.939889	1095.91	SCZ_PGC3	GRIK2	Transcriptome_Transcriptlvel	DLPFC	SMR	CMC+GTEX	SMR	-0.0199927	0.0298114	0.50245		35460606	10.1016/j.ajhg.2022.04.004	Jiang eet all Am J Hum Genet	BRAIN
GRIK2	Q13002	4580	CIS	BIP_PGC3_noukb	UKBB-PPP_Specific	NA,-		0.293181	0.293181	UKBB_PPP	UKBB_PPP	0.939889	1095.91	SCZ.Clozuk.2018	GRIK2	Transcriptome	BRAIN	SMR	PsychENCODE	SMR	-0.0900413	0.0527738	0.088		30545856	10.1126/science.aat8127	Gandal et all science	BRAIN
GRIK2	Q13002	4580	CIS	BIP_PGC3_noukb	UKBB-PPP_Specific	NA,-		0.293181	0.293181	UKBB_PPP	UKBB_PPP	0.939889	1095.91	MDD	GRIK2	Proteiome	BRAIN	SMR	BrainMeta	SMR	-0.0418575	0.0214163	0.0506456		37415601	10.3389/fgene.2023.1191264	Gedik et all Front Genet	BRAIN
GRIK2	Q13002	4580	CIS	BIP_PGC3_noukb	UKBB-PPP_Specific	NA,-		0.293181	0.293181	UKBB_PPP	UKBB_PPP	0.939889	1095.91	BIP	GRIK2	Proteiome	BRAIN	SMR	BrainMeta	SMR	-0.106684	0.047183	0.023755		37415601	10.3389/fgene.2023.1191264	Gedik et all Front Genet	BRAIN
GRIK2	Q13002	4580	CIS	BIP_PGC3_noukb	UKBB-PPP_Specific	NA,-		0.293181	0.293181	UKBB_PPP	UKBB_PPP	0.939889	1095.91	SCZ	GRIK2	Proteiome	BRAIN	SMR	BrainMeta	SMR	-0.069844	0.0425671	0.100839		37415601	10.3389/fgene.2023.1191264	Gedik et all Front Genet	BRAIN
GRIK2	Q13002	4580	CIS	BIP_PGC3_noukb	UKBB-PPP_Specific	NA,-		0.293181	0.293181	UKBB_PPP	UKBB_PPP	0.939889	1095.91	SCZ	GRIK2	Transcriptome	BRAIN_DLPFC	TWAS	CMC	FUSION	-0.9531		0.341		31691811	10.1093/hmg/ddz253	Hall et al Hum Mol Genet	BRAIN
GRIK2	Q13002	4580	CIS	Depression_iPSYCH_2023	UKBB-PPP_Specific	NA,-		0.560413	0.560413	UKBB_PPP	UKBB_PPP	1.22863	2094.82	SCZ_PGC3	GRIK2	Transcriptome_Transcriptlvel	DLPFC	SMR	CMC+GTEX	SMR	-0.0199927	0.0298114	0.50245		35460606	10.1016/j.ajhg.2022.04.004	Jiang eet all Am J Hum Genet	BRAIN
GRIK2	Q13002	4580	CIS	Depression_iPSYCH_2023	UKBB-PPP_Specific	NA,-		0.560413	0.560413	UKBB_PPP	UKBB_PPP	1.22863	2094.82	SCZ.Clozuk.2018	GRIK2	Transcriptome	BRAIN	SMR	PsychENCODE	SMR	-0.0900413	0.0527738	0.088		30545856	10.1126/science.aat8127	Gandal et all science	BRAIN
GRIK2	Q13002	4580	CIS	Depression_iPSYCH_2023	UKBB-PPP_Specific	NA,-		0.560413	0.560413	UKBB_PPP	UKBB_PPP	1.22863	2094.82	MDD	GRIK2	Proteiome	BRAIN	SMR	BrainMeta	SMR	-0.0418575	0.0214163	0.0506456		37415601	10.3389/fgene.2023.1191264	Gedik et all Front Genet	BRAIN
GRIK2	Q13002	4580	CIS	Depression_iPSYCH_2023	UKBB-PPP_Specific	NA,-		0.560413	0.560413	UKBB_PPP	UKBB_PPP	1.22863	2094.82	BIP	GRIK2	Proteiome	BRAIN	SMR	BrainMeta	SMR	-0.106684	0.047183	0.023755		37415601	10.3389/fgene.2023.1191264	Gedik et all Front Genet	BRAIN
GRIK2	Q13002	4580	CIS	Depression_iPSYCH_2023	UKBB-PPP_Specific	NA,-		0.560413	0.560413	UKBB_PPP	UKBB_PPP	1.22863	2094.82	SCZ	GRIK2	Proteiome	BRAIN	SMR	BrainMeta	SMR	-0.069844	0.0425671	0.100839		37415601	10.3389/fgene.2023.1191264	Gedik et all Front Genet	BRAIN
GRIK2	Q13002	4580	CIS	Depression_iPSYCH_2023	UKBB-PPP_Specific	NA,-		0.560413	0.560413	UKBB_PPP	UKBB_PPP	1.22863	2094.82	SCZ	GRIK2	Transcriptome	BRAIN_DLPFC	TWAS	CMC	FUSION	-0.9531		0.341		31691811	10.1093/hmg/ddz253	Hall et al Hum Mol Genet	BRAIN
GRIK2	Q13002	4580	CIS	Cognition_Meta	UKBB-PPP_Specific	NA,-		0.551762	0.551762	UKBB_PPP	UKBB_PPP	1.23134	2062.49	SCZ_PGC3	GRIK2	Transcriptome_Transcriptlvel	DLPFC	SMR	CMC+GTEX	SMR	-0.0199927	0.0298114	0.50245		35460606	10.1016/j.ajhg.2022.04.004	Jiang eet all Am J Hum Genet	BRAIN
GRIK2	Q13002	4580	CIS	Cognition_Meta	UKBB-PPP_Specific	NA,-		0.551762	0.551762	UKBB_PPP	UKBB_PPP	1.23134	2062.49	SCZ.Clozuk.2018	GRIK2	Transcriptome	BRAIN	SMR	PsychENCODE	SMR	-0.0900413	0.0527738	0.088		30545856	10.1126/science.aat8127	Gandal et all science	BRAIN
GRIK2	Q13002	4580	CIS	Cognition_Meta	UKBB-PPP_Specific	NA,-		0.551762	0.551762	UKBB_PPP	UKBB_PPP	1.23134	2062.49	MDD	GRIK2	Proteiome	BRAIN	SMR	BrainMeta	SMR	-0.0418575	0.0214163	0.0506456		37415601	10.3389/fgene.2023.1191264	Gedik et all Front Genet	BRAIN
GRIK2	Q13002	4580	CIS	Cognition_Meta	UKBB-PPP_Specific	NA,-		0.551762	0.551762	UKBB_PPP	UKBB_PPP	1.23134	2062.49	BIP	GRIK2	Proteiome	BRAIN	SMR	BrainMeta	SMR	-0.106684	0.047183	0.023755		37415601	10.3389/fgene.2023.1191264	Gedik et all Front Genet	BRAIN
GRIK2	Q13002	4580	CIS	Cognition_Meta	UKBB-PPP_Specific	NA,-		0.551762	0.551762	UKBB_PPP	UKBB_PPP	1.23134	2062.49	SCZ	GRIK2	Proteiome	BRAIN	SMR	BrainMeta	SMR	-0.069844	0.0425671	0.100839		37415601	10.3389/fgene.2023.1191264	Gedik et all Front Genet	BRAIN
GRIK2	Q13002	4580	CIS	Cognition_Meta	UKBB-PPP_Specific	NA,-		0.551762	0.551762	UKBB_PPP	UKBB_PPP	1.23134	2062.49	SCZ	GRIK2	Transcriptome	BRAIN_DLPFC	TWAS	CMC	FUSION	-0.9531		0.341		31691811	10.1093/hmg/ddz253	Hall et al Hum Mol Genet	BRAIN
GRIK2	Q13002	4580	CIS	PGC3_SCZ_NoUKB	UKBB-PPP_Specific	NA,+		0.935544	0.935544	UKBB_PPP	UKBB_PPP	1.44149	3497.06	SCZ_PGC3	GRIK2	Transcriptome_Transcriptlvel	DLPFC	SMR	CMC+GTEX	SMR	-0.0199927	0.0298114	0.50245		35460606	10.1016/j.ajhg.2022.04.004	Jiang eet all Am J Hum Genet	BRAIN
GRIK2	Q13002	4580	CIS	PGC3_SCZ_NoUKB	UKBB-PPP_Specific	NA,+		0.935544	0.935544	UKBB_PPP	UKBB_PPP	1.44149	3497.06	SCZ.Clozuk.2018	GRIK2	Transcriptome	BRAIN	SMR	PsychENCODE	SMR	-0.0900413	0.0527738	0.088		30545856	10.1126/science.aat8127	Gandal et all science	BRAIN
GRIK2	Q13002	4580	CIS	PGC3_SCZ_NoUKB	UKBB-PPP_Specific	NA,+		0.935544	0.935544	UKBB_PPP	UKBB_PPP	1.44149	3497.06	MDD	GRIK2	Proteiome	BRAIN	SMR	BrainMeta	SMR	-0.0418575	0.0214163	0.0506456		37415601	10.3389/fgene.2023.1191264	Gedik et all Front Genet	BRAIN
GRIK2	Q13002	4580	CIS	PGC3_SCZ_NoUKB	UKBB-PPP_Specific	NA,+		0.935544	0.935544	UKBB_PPP	UKBB_PPP	1.44149	3497.06	BIP	GRIK2	Proteiome	BRAIN	SMR	BrainMeta	SMR	-0.106684	0.047183	0.023755		37415601	10.3389/fgene.2023.1191264	Gedik et all Front Genet	BRAIN
GRIK2	Q13002	4580	CIS	PGC3_SCZ_NoUKB	UKBB-PPP_Specific	NA,+		0.935544	0.935544	UKBB_PPP	UKBB_PPP	1.44149	3497.06	SCZ	GRIK2	Proteiome	BRAIN	SMR	BrainMeta	SMR	-0.069844	0.0425671	0.100839		37415601	10.3389/fgene.2023.1191264	Gedik et all Front Genet	BRAIN
GRIK2	Q13002	4580	CIS	PGC3_SCZ_NoUKB	UKBB-PPP_Specific	NA,+		0.935544	0.935544	UKBB_PPP	UKBB_PPP	1.44149	3497.06	SCZ	GRIK2	Transcriptome	BRAIN_DLPFC	TWAS	CMC	FUSION	-0.9531		0.341		31691811	10.1093/hmg/ddz253	Hall et al Hum Mol Genet	BRAIN
GRIK2	Q13002	4580	TRANS	BIP_PGC3_noukb	UKBB-PPP_Specific	NA,+		0.144407	0.144407	UKBB_PPP	UKBB_PPP	0.422309	983.557	SCZ_PGC3	GRIK2	Transcriptome_Transcriptlvel	DLPFC	SMR	CMC+GTEX	SMR	-0.0199927	0.0298114	0.50245		35460606	10.1016/j.ajhg.2022.04.004	Jiang eet all Am J Hum Genet	BRAIN
GRIK2	Q13002	4580	TRANS	BIP_PGC3_noukb	UKBB-PPP_Specific	NA,+		0.144407	0.144407	UKBB_PPP	UKBB_PPP	0.422309	983.557	SCZ.Clozuk.2018	GRIK2	Transcriptome	BRAIN	SMR	PsychENCODE	SMR	-0.0900413	0.0527738	0.088		30545856	10.1126/science.aat8127	Gandal et all science	BRAIN
GRIK2	Q13002	4580	TRANS	BIP_PGC3_noukb	UKBB-PPP_Specific	NA,+		0.144407	0.144407	UKBB_PPP	UKBB_PPP	0.422309	983.557	MDD	GRIK2	Proteiome	BRAIN	SMR	BrainMeta	SMR	-0.0418575	0.0214163	0.0506456		37415601	10.3389/fgene.2023.1191264	Gedik et all Front Genet	BRAIN
GRIK2	Q13002	4580	TRANS	BIP_PGC3_noukb	UKBB-PPP_Specific	NA,+		0.144407	0.144407	UKBB_PPP	UKBB_PPP	0.422309	983.557	BIP	GRIK2	Proteiome	BRAIN	SMR	BrainMeta	SMR	-0.106684	0.047183	0.023755		37415601	10.3389/fgene.2023.1191264	Gedik et all Front Genet	BRAIN
GRIK2	Q13002	4580	TRANS	BIP_PGC3_noukb	UKBB-PPP_Specific	NA,+		0.144407	0.144407	UKBB_PPP	UKBB_PPP	0.422309	983.557	SCZ	GRIK2	Proteiome	BRAIN	SMR	BrainMeta	SMR	-0.069844	0.0425671	0.100839		37415601	10.3389/fgene.2023.1191264	Gedik et all Front Genet	BRAIN
GRIK2	Q13002	4580	TRANS	BIP_PGC3_noukb	UKBB-PPP_Specific	NA,+		0.144407	0.144407	UKBB_PPP	UKBB_PPP	0.422309	983.557	SCZ	GRIK2	Transcriptome	BRAIN_DLPFC	TWAS	CMC	FUSION	-0.9531		0.341		31691811	10.1093/hmg/ddz253	Hall et al Hum Mol Genet	BRAIN
GRIK2	Q13002	4580	TRANS	Cognition_Meta	UKBB-PPP_Specific	NA,+		0.0270847	0.0270847	UKBB_PPP	UKBB_PPP	0.252359	184.474	SCZ_PGC3	GRIK2	Transcriptome_Transcriptlvel	DLPFC	SMR	CMC+GTEX	SMR	-0.0199927	0.0298114	0.50245		35460606	10.1016/j.ajhg.2022.04.004	Jiang eet all Am J Hum Genet	BRAIN
GRIK2	Q13002	4580	TRANS	Cognition_Meta	UKBB-PPP_Specific	NA,+		0.0270847	0.0270847	UKBB_PPP	UKBB_PPP	0.252359	184.474	SCZ.Clozuk.2018	GRIK2	Transcriptome	BRAIN	SMR	PsychENCODE	SMR	-0.0900413	0.0527738	0.088		30545856	10.1126/science.aat8127	Gandal et all science	BRAIN
GRIK2	Q13002	4580	TRANS	Cognition_Meta	UKBB-PPP_Specific	NA,+		0.0270847	0.0270847	UKBB_PPP	UKBB_PPP	0.252359	184.474	MDD	GRIK2	Proteiome	BRAIN	SMR	BrainMeta	SMR	-0.0418575	0.0214163	0.0506456		37415601	10.3389/fgene.2023.1191264	Gedik et all Front Genet	BRAIN
GRIK2	Q13002	4580	TRANS	Cognition_Meta	UKBB-PPP_Specific	NA,+		0.0270847	0.0270847	UKBB_PPP	UKBB_PPP	0.252359	184.474	BIP	GRIK2	Proteiome	BRAIN	SMR	BrainMeta	SMR	-0.106684	0.047183	0.023755		37415601	10.3389/fgene.2023.1191264	Gedik et all Front Genet	BRAIN
GRIK2	Q13002	4580	TRANS	Cognition_Meta	UKBB-PPP_Specific	NA,+		0.0270847	0.0270847	UKBB_PPP	UKBB_PPP	0.252359	184.474	SCZ	GRIK2	Proteiome	BRAIN	SMR	BrainMeta	SMR	-0.069844	0.0425671	0.100839		37415601	10.3389/fgene.2023.1191264	Gedik et all Front Genet	BRAIN
GRIK2	Q13002	4580	TRANS	Cognition_Meta	UKBB-PPP_Specific	NA,+		0.0270847	0.0270847	UKBB_PPP	UKBB_PPP	0.252359	184.474	SCZ	GRIK2	Transcriptome	BRAIN_DLPFC	TWAS	CMC	FUSION	-0.9531		0.341		31691811	10.1093/hmg/ddz253	Hall et al Hum Mol Genet	BRAIN
GRIK2	Q13002	4580	TRANS	Depression_iPSYCH_2023	UKBB-PPP_Specific	NA,+		0.0663726	0.0663726	UKBB_PPP	UKBB_PPP	0.934016	452.064	SCZ_PGC3	GRIK2	Transcriptome_Transcriptlvel	DLPFC	SMR	CMC+GTEX	SMR	-0.0199927	0.0298114	0.50245		35460606	10.1016/j.ajhg.2022.04.004	Jiang eet all Am J Hum Genet	BRAIN
GRIK2	Q13002	4580	TRANS	Depression_iPSYCH_2023	UKBB-PPP_Specific	NA,+		0.0663726	0.0663726	UKBB_PPP	UKBB_PPP	0.934016	452.064	SCZ.Clozuk.2018	GRIK2	Transcriptome	BRAIN	SMR	PsychENCODE	SMR	-0.0900413	0.0527738	0.088		30545856	10.1126/science.aat8127	Gandal et all science	BRAIN
GRIK2	Q13002	4580	TRANS	Depression_iPSYCH_2023	UKBB-PPP_Specific	NA,+		0.0663726	0.0663726	UKBB_PPP	UKBB_PPP	0.934016	452.064	MDD	GRIK2	Proteiome	BRAIN	SMR	BrainMeta	SMR	-0.0418575	0.0214163	0.0506456		37415601	10.3389/fgene.2023.1191264	Gedik et all Front Genet	BRAIN
GRIK2	Q13002	4580	TRANS	Depression_iPSYCH_2023	UKBB-PPP_Specific	NA,+		0.0663726	0.0663726	UKBB_PPP	UKBB_PPP	0.934016	452.064	BIP	GRIK2	Proteiome	BRAIN	SMR	BrainMeta	SMR	-0.106684	0.047183	0.023755		37415601	10.3389/fgene.2023.1191264	Gedik et all Front Genet	BRAIN
GRIK2	Q13002	4580	TRANS	Depression_iPSYCH_2023	UKBB-PPP_Specific	NA,+		0.0663726	0.0663726	UKBB_PPP	UKBB_PPP	0.934016	452.064	SCZ	GRIK2	Proteiome	BRAIN	SMR	BrainMeta	SMR	-0.069844	0.0425671	0.100839		37415601	10.3389/fgene.2023.1191264	Gedik et all Front Genet	BRAIN
GRIK2	Q13002	4580	TRANS	Depression_iPSYCH_2023	UKBB-PPP_Specific	NA,+		0.0663726	0.0663726	UKBB_PPP	UKBB_PPP	0.934016	452.064	SCZ	GRIK2	Transcriptome	BRAIN_DLPFC	TWAS	CMC	FUSION	-0.9531		0.341		31691811	10.1093/hmg/ddz253	Hall et al Hum Mol Genet	BRAIN
GRIK2	Q13002	4580	TRANS	PGC3_SCZ_NoUKB	UKBB-PPP_Specific	NA,+		5.9117e-05	5.9117e-05	UKBB_PPP	UKBB_PPP	0.0287604	0.402646	SCZ_PGC3	GRIK2	Transcriptome_Transcriptlvel	DLPFC	SMR	CMC+GTEX	SMR	-0.0199927	0.0298114	0.50245		35460606	10.1016/j.ajhg.2022.04.004	Jiang eet all Am J Hum Genet	BRAIN
GRIK2	Q13002	4580	TRANS	PGC3_SCZ_NoUKB	UKBB-PPP_Specific	NA,+		5.9117e-05	5.9117e-05	UKBB_PPP	UKBB_PPP	0.0287604	0.402646	SCZ.Clozuk.2018	GRIK2	Transcriptome	BRAIN	SMR	PsychENCODE	SMR	-0.0900413	0.0527738	0.088		30545856	10.1126/science.aat8127	Gandal et all science	BRAIN
GRIK2	Q13002	4580	TRANS	PGC3_SCZ_NoUKB	UKBB-PPP_Specific	NA,+		5.9117e-05	5.9117e-05	UKBB_PPP	UKBB_PPP	0.0287604	0.402646	MDD	GRIK2	Proteiome	BRAIN	SMR	BrainMeta	SMR	-0.0418575	0.0214163	0.0506456		37415601	10.3389/fgene.2023.1191264	Gedik et all Front Genet	BRAIN
GRIK2	Q13002	4580	TRANS	PGC3_SCZ_NoUKB	UKBB-PPP_Specific	NA,+		5.9117e-05	5.9117e-05	UKBB_PPP	UKBB_PPP	0.0287604	0.402646	BIP	GRIK2	Proteiome	BRAIN	SMR	BrainMeta	SMR	-0.106684	0.047183	0.023755		37415601	10.3389/fgene.2023.1191264	Gedik et all Front Genet	BRAIN
GRIK2	Q13002	4580	TRANS	PGC3_SCZ_NoUKB	UKBB-PPP_Specific	NA,+		5.9117e-05	5.9117e-05	UKBB_PPP	UKBB_PPP	0.0287604	0.402646	SCZ	GRIK2	Proteiome	BRAIN	SMR	BrainMeta	SMR	-0.069844	0.0425671	0.100839		37415601	10.3389/fgene.2023.1191264	Gedik et all Front Genet	BRAIN
GRIK2	Q13002	4580	TRANS	PGC3_SCZ_NoUKB	UKBB-PPP_Specific	NA,+		5.9117e-05	5.9117e-05	UKBB_PPP	UKBB_PPP	0.0287604	0.402646	SCZ	GRIK2	Transcriptome	BRAIN_DLPFC	TWAS	CMC	FUSION	-0.9531		0.341		31691811	10.1093/hmg/ddz253	Hall et al Hum Mol Genet	BRAIN
GRK5	P34947	4544	CIS	Depression_iPSYCH_2023	UKBB-PPP_Specific	NA,-		0.190383	0.190383	UKBB_PPP	UKBB_PPP	0.970875	711.651	SCZ.Clozuk.2018	GRK5	Transcriptome	BRAIN	SMR	PsychENCODE	SMR	-0.0386852	0.0509628	0.448		30545856	10.1126/science.aat8127	Gandal et all science	BRAIN
GRK5	P34947	4544	CIS	Depression_iPSYCH_2023	UKBB-PPP_Specific	NA,-		0.190383	0.190383	UKBB_PPP	UKBB_PPP	0.970875	711.651	Depression Howard et all	GRK5	Proteiome	BRAIN DPFC	SMR	ROS/MAP	SMR	-0.0853628	0.182547	0.640055		33846625	10.1038/s41593-021-00832-6	Wingo Nat Neurosci	BRAIN
GRK5	P34947	4544	CIS	Depression_iPSYCH_2023	UKBB-PPP_Specific	NA,-		0.190383	0.190383	UKBB_PPP	UKBB_PPP	0.970875	711.651	MDD	GRK5	Proteiome	BRAIN	SMR	BrainMeta	SMR	0.0233098	0.0216425	0.281465		37415601	10.3389/fgene.2023.1191264	Gedik et all Front Genet	BRAIN
GRK5	P34947	4544	CIS	Depression_iPSYCH_2023	UKBB-PPP_Specific	NA,-		0.190383	0.190383	UKBB_PPP	UKBB_PPP	0.970875	711.651	BIP	GRK5	Proteiome	BRAIN	SMR	BrainMeta	SMR	-0.0116409	0.0461659	0.800922		37415601	10.3389/fgene.2023.1191264	Gedik et all Front Genet	BRAIN
GRK5	P34947	4544	CIS	Depression_iPSYCH_2023	UKBB-PPP_Specific	NA,-		0.190383	0.190383	UKBB_PPP	UKBB_PPP	0.970875	711.651	SCZ	GRK5	Proteiome	BRAIN	SMR	BrainMeta	SMR	-0.00431801	0.0388548	0.911512		37415601	10.3389/fgene.2023.1191264	Gedik et all Front Genet	BRAIN
GRK5	P34947	4544	CIS	Depression_iPSYCH_2023	UKBB-PPP_Specific	NA,-		0.190383	0.190383	UKBB_PPP	UKBB_PPP	0.970875	711.651	MDD	GRK5	Proteiome	BLOOD	SMR	eQTLGen	SMR	0.0182135	0.034928	0.602048		37415601	10.3389/fgene.2023.1191264	Gedik et all Front Genet	BLOOD
GRK5	P34947	4544	CIS	Depression_iPSYCH_2023	UKBB-PPP_Specific	NA,-		0.190383	0.190383	UKBB_PPP	UKBB_PPP	0.970875	711.651	BIP	GRK5	Proteiome	BLOOD	SMR	eQTLGen	SMR	-0.103188	0.076924	0.179782		37415601	10.3389/fgene.2023.1191264	Gedik et all Front Genet	BLOOD
GRK5	P34947	4544	CIS	Depression_iPSYCH_2023	UKBB-PPP_Specific	NA,-		0.190383	0.190383	UKBB_PPP	UKBB_PPP	0.970875	711.651	MDD	GRK5	Proteiome	BRAIN	SMR	Wingo et al., 2022, in 722 samples	SMR	0.0291627	0.0212962	0.170877		37415601	10.3389/fgene.2023.1191264	Gedik et all Front Genet	BRAIN
GRK5	P34947	4544	CIS	Depression_iPSYCH_2023	UKBB-PPP_Specific	NA,-		0.190383	0.190383	UKBB_PPP	UKBB_PPP	0.970875	711.651	BIP	GRK5	Proteiome	BRAIN	SMR	Wingo et al., 2022, in 722 samples	SMR	-0.0150746	0.0447601	0.736278		37415601	10.3389/fgene.2023.1191264	Gedik et all Front Genet	BRAIN
GRK5	P34947	4544	CIS	Depression_iPSYCH_2023	UKBB-PPP_Specific	NA,-		0.190383	0.190383	UKBB_PPP	UKBB_PPP	0.970875	711.651	SCZ	GRK5	Proteiome	BRAIN	SMR	Wingo et al., 2022, in 722 samples	SMR	-0.00624441	0.0376447	0.868253		37415601	10.3389/fgene.2023.1191264	Gedik et all Front Genet	BRAIN
GRK5	P34947	4544	CIS	Depression_iPSYCH_2023	UKBB-PPP_Specific	NA,-		0.190383	0.190383	UKBB_PPP	UKBB_PPP	0.970875	711.651	Depression Howard et all	GRK5	Proteiome	BRAIN DPFC	PWAS	ROS/MAP	FUSION	-1.8299		0.0673		33846625	10.1038/s41593-021-00832-6	Wingo Nat Neurosci	BRAIN
GRK5	P34947	4544	CIS	Depression_iPSYCH_2023	UKBB-PPP_Specific	NA,-		0.190383	0.190383	UKBB_PPP	UKBB_PPP	0.970875	711.651	Depression Howard et all	GRK5	Proteiome	BRAIN	PWAS	ROS/MAP	FUSION	-0.60969		0.542		33846625	10.1038/s41593-021-00832-6	Wingo Nat Neurosci	BRAIN
GRK5	P34947	4544	CIS	BIP_PGC3_noukb	UKBB-PPP_Specific	NA,+		0.365132	0.365132	UKBB_PPP	UKBB_PPP	1.03009	1364.86	SCZ.Clozuk.2018	GRK5	Transcriptome	BRAIN	SMR	PsychENCODE	SMR	-0.0386852	0.0509628	0.448		30545856	10.1126/science.aat8127	Gandal et all science	BRAIN
GRK5	P34947	4544	CIS	BIP_PGC3_noukb	UKBB-PPP_Specific	NA,+		0.365132	0.365132	UKBB_PPP	UKBB_PPP	1.03009	1364.86	Depression Howard et all	GRK5	Proteiome	BRAIN DPFC	SMR	ROS/MAP	SMR	-0.0853628	0.182547	0.640055		33846625	10.1038/s41593-021-00832-6	Wingo Nat Neurosci	BRAIN
GRK5	P34947	4544	CIS	BIP_PGC3_noukb	UKBB-PPP_Specific	NA,+		0.365132	0.365132	UKBB_PPP	UKBB_PPP	1.03009	1364.86	MDD	GRK5	Proteiome	BRAIN	SMR	BrainMeta	SMR	0.0233098	0.0216425	0.281465		37415601	10.3389/fgene.2023.1191264	Gedik et all Front Genet	BRAIN
GRK5	P34947	4544	CIS	BIP_PGC3_noukb	UKBB-PPP_Specific	NA,+		0.365132	0.365132	UKBB_PPP	UKBB_PPP	1.03009	1364.86	BIP	GRK5	Proteiome	BRAIN	SMR	BrainMeta	SMR	-0.0116409	0.0461659	0.800922		37415601	10.3389/fgene.2023.1191264	Gedik et all Front Genet	BRAIN
GRK5	P34947	4544	CIS	BIP_PGC3_noukb	UKBB-PPP_Specific	NA,+		0.365132	0.365132	UKBB_PPP	UKBB_PPP	1.03009	1364.86	SCZ	GRK5	Proteiome	BRAIN	SMR	BrainMeta	SMR	-0.00431801	0.0388548	0.911512		37415601	10.3389/fgene.2023.1191264	Gedik et all Front Genet	BRAIN
GRK5	P34947	4544	CIS	BIP_PGC3_noukb	UKBB-PPP_Specific	NA,+		0.365132	0.365132	UKBB_PPP	UKBB_PPP	1.03009	1364.86	MDD	GRK5	Proteiome	BLOOD	SMR	eQTLGen	SMR	0.0182135	0.034928	0.602048		37415601	10.3389/fgene.2023.1191264	Gedik et all Front Genet	BLOOD
GRK5	P34947	4544	CIS	BIP_PGC3_noukb	UKBB-PPP_Specific	NA,+		0.365132	0.365132	UKBB_PPP	UKBB_PPP	1.03009	1364.86	BIP	GRK5	Proteiome	BLOOD	SMR	eQTLGen	SMR	-0.103188	0.076924	0.179782		37415601	10.3389/fgene.2023.1191264	Gedik et all Front Genet	BLOOD
GRK5	P34947	4544	CIS	BIP_PGC3_noukb	UKBB-PPP_Specific	NA,+		0.365132	0.365132	UKBB_PPP	UKBB_PPP	1.03009	1364.86	MDD	GRK5	Proteiome	BRAIN	SMR	Wingo et al., 2022, in 722 samples	SMR	0.0291627	0.0212962	0.170877		37415601	10.3389/fgene.2023.1191264	Gedik et all Front Genet	BRAIN
GRK5	P34947	4544	CIS	BIP_PGC3_noukb	UKBB-PPP_Specific	NA,+		0.365132	0.365132	UKBB_PPP	UKBB_PPP	1.03009	1364.86	BIP	GRK5	Proteiome	BRAIN	SMR	Wingo et al., 2022, in 722 samples	SMR	-0.0150746	0.0447601	0.736278		37415601	10.3389/fgene.2023.1191264	Gedik et all Front Genet	BRAIN
GRK5	P34947	4544	CIS	BIP_PGC3_noukb	UKBB-PPP_Specific	NA,+		0.365132	0.365132	UKBB_PPP	UKBB_PPP	1.03009	1364.86	SCZ	GRK5	Proteiome	BRAIN	SMR	Wingo et al., 2022, in 722 samples	SMR	-0.00624441	0.0376447	0.868253		37415601	10.3389/fgene.2023.1191264	Gedik et all Front Genet	BRAIN
GRK5	P34947	4544	CIS	BIP_PGC3_noukb	UKBB-PPP_Specific	NA,+		0.365132	0.365132	UKBB_PPP	UKBB_PPP	1.03009	1364.86	Depression Howard et all	GRK5	Proteiome	BRAIN DPFC	PWAS	ROS/MAP	FUSION	-1.8299		0.0673		33846625	10.1038/s41593-021-00832-6	Wingo Nat Neurosci	BRAIN
GRK5	P34947	4544	CIS	BIP_PGC3_noukb	UKBB-PPP_Specific	NA,+		0.365132	0.365132	UKBB_PPP	UKBB_PPP	1.03009	1364.86	Depression Howard et all	GRK5	Proteiome	BRAIN	PWAS	ROS/MAP	FUSION	-0.60969		0.542		33846625	10.1038/s41593-021-00832-6	Wingo Nat Neurosci	BRAIN
GRK5	P34947	4544	CIS	PGC3_SCZ_NoUKB	UKBB-PPP_Specific	NA,+		0.796693	0.796693	UKBB_PPP	UKBB_PPP	1.35798	2978.04	SCZ.Clozuk.2018	GRK5	Transcriptome	BRAIN	SMR	PsychENCODE	SMR	-0.0386852	0.0509628	0.448		30545856	10.1126/science.aat8127	Gandal et all science	BRAIN
GRK5	P34947	4544	CIS	PGC3_SCZ_NoUKB	UKBB-PPP_Specific	NA,+		0.796693	0.796693	UKBB_PPP	UKBB_PPP	1.35798	2978.04	Depression Howard et all	GRK5	Proteiome	BRAIN DPFC	SMR	ROS/MAP	SMR	-0.0853628	0.182547	0.640055		33846625	10.1038/s41593-021-00832-6	Wingo Nat Neurosci	BRAIN
GRK5	P34947	4544	CIS	PGC3_SCZ_NoUKB	UKBB-PPP_Specific	NA,+		0.796693	0.796693	UKBB_PPP	UKBB_PPP	1.35798	2978.04	MDD	GRK5	Proteiome	BRAIN	SMR	BrainMeta	SMR	0.0233098	0.0216425	0.281465		37415601	10.3389/fgene.2023.1191264	Gedik et all Front Genet	BRAIN
GRK5	P34947	4544	CIS	PGC3_SCZ_NoUKB	UKBB-PPP_Specific	NA,+		0.796693	0.796693	UKBB_PPP	UKBB_PPP	1.35798	2978.04	BIP	GRK5	Proteiome	BRAIN	SMR	BrainMeta	SMR	-0.0116409	0.0461659	0.800922		37415601	10.3389/fgene.2023.1191264	Gedik et all Front Genet	BRAIN
GRK5	P34947	4544	CIS	PGC3_SCZ_NoUKB	UKBB-PPP_Specific	NA,+		0.796693	0.796693	UKBB_PPP	UKBB_PPP	1.35798	2978.04	SCZ	GRK5	Proteiome	BRAIN	SMR	BrainMeta	SMR	-0.00431801	0.0388548	0.911512		37415601	10.3389/fgene.2023.1191264	Gedik et all Front Genet	BRAIN
GRK5	P34947	4544	CIS	PGC3_SCZ_NoUKB	UKBB-PPP_Specific	NA,+		0.796693	0.796693	UKBB_PPP	UKBB_PPP	1.35798	2978.04	MDD	GRK5	Proteiome	BLOOD	SMR	eQTLGen	SMR	0.0182135	0.034928	0.602048		37415601	10.3389/fgene.2023.1191264	Gedik et all Front Genet	BLOOD
GRK5	P34947	4544	CIS	PGC3_SCZ_NoUKB	UKBB-PPP_Specific	NA,+		0.796693	0.796693	UKBB_PPP	UKBB_PPP	1.35798	2978.04	BIP	GRK5	Proteiome	BLOOD	SMR	eQTLGen	SMR	-0.103188	0.076924	0.179782		37415601	10.3389/fgene.2023.1191264	Gedik et all Front Genet	BLOOD
GRK5	P34947	4544	CIS	PGC3_SCZ_NoUKB	UKBB-PPP_Specific	NA,+		0.796693	0.796693	UKBB_PPP	UKBB_PPP	1.35798	2978.04	MDD	GRK5	Proteiome	BRAIN	SMR	Wingo et al., 2022, in 722 samples	SMR	0.0291627	0.0212962	0.170877		37415601	10.3389/fgene.2023.1191264	Gedik et all Front Genet	BRAIN
GRK5	P34947	4544	CIS	PGC3_SCZ_NoUKB	UKBB-PPP_Specific	NA,+		0.796693	0.796693	UKBB_PPP	UKBB_PPP	1.35798	2978.04	BIP	GRK5	Proteiome	BRAIN	SMR	Wingo et al., 2022, in 722 samples	SMR	-0.0150746	0.0447601	0.736278		37415601	10.3389/fgene.2023.1191264	Gedik et all Front Genet	BRAIN
GRK5	P34947	4544	CIS	PGC3_SCZ_NoUKB	UKBB-PPP_Specific	NA,+		0.796693	0.796693	UKBB_PPP	UKBB_PPP	1.35798	2978.04	SCZ	GRK5	Proteiome	BRAIN	SMR	Wingo et al., 2022, in 722 samples	SMR	-0.00624441	0.0376447	0.868253		37415601	10.3389/fgene.2023.1191264	Gedik et all Front Genet	BRAIN
GRK5	P34947	4544	CIS	PGC3_SCZ_NoUKB	UKBB-PPP_Specific	NA,+		0.796693	0.796693	UKBB_PPP	UKBB_PPP	1.35798	2978.04	Depression Howard et all	GRK5	Proteiome	BRAIN DPFC	PWAS	ROS/MAP	FUSION	-1.8299		0.0673		33846625	10.1038/s41593-021-00832-6	Wingo Nat Neurosci	BRAIN
GRK5	P34947	4544	CIS	PGC3_SCZ_NoUKB	UKBB-PPP_Specific	NA,+		0.796693	0.796693	UKBB_PPP	UKBB_PPP	1.35798	2978.04	Depression Howard et all	GRK5	Proteiome	BRAIN	PWAS	ROS/MAP	FUSION	-0.60969		0.542		33846625	10.1038/s41593-021-00832-6	Wingo Nat Neurosci	BRAIN
GRK5	P34947	4544	CIS	Cognition_Meta	UKBB-PPP_Specific	NA,-		0.807235	0.807235	UKBB_PPP	UKBB_PPP	1.36598	3017.45	SCZ.Clozuk.2018	GRK5	Transcriptome	BRAIN	SMR	PsychENCODE	SMR	-0.0386852	0.0509628	0.448		30545856	10.1126/science.aat8127	Gandal et all science	BRAIN
GRK5	P34947	4544	CIS	Cognition_Meta	UKBB-PPP_Specific	NA,-		0.807235	0.807235	UKBB_PPP	UKBB_PPP	1.36598	3017.45	Depression Howard et all	GRK5	Proteiome	BRAIN DPFC	SMR	ROS/MAP	SMR	-0.0853628	0.182547	0.640055		33846625	10.1038/s41593-021-00832-6	Wingo Nat Neurosci	BRAIN
GRK5	P34947	4544	CIS	Cognition_Meta	UKBB-PPP_Specific	NA,-		0.807235	0.807235	UKBB_PPP	UKBB_PPP	1.36598	3017.45	MDD	GRK5	Proteiome	BRAIN	SMR	BrainMeta	SMR	0.0233098	0.0216425	0.281465		37415601	10.3389/fgene.2023.1191264	Gedik et all Front Genet	BRAIN
GRK5	P34947	4544	CIS	Cognition_Meta	UKBB-PPP_Specific	NA,-		0.807235	0.807235	UKBB_PPP	UKBB_PPP	1.36598	3017.45	BIP	GRK5	Proteiome	BRAIN	SMR	BrainMeta	SMR	-0.0116409	0.0461659	0.800922		37415601	10.3389/fgene.2023.1191264	Gedik et all Front Genet	BRAIN
GRK5	P34947	4544	CIS	Cognition_Meta	UKBB-PPP_Specific	NA,-		0.807235	0.807235	UKBB_PPP	UKBB_PPP	1.36598	3017.45	SCZ	GRK5	Proteiome	BRAIN	SMR	BrainMeta	SMR	-0.00431801	0.0388548	0.911512		37415601	10.3389/fgene.2023.1191264	Gedik et all Front Genet	BRAIN
GRK5	P34947	4544	CIS	Cognition_Meta	UKBB-PPP_Specific	NA,-		0.807235	0.807235	UKBB_PPP	UKBB_PPP	1.36598	3017.45	MDD	GRK5	Proteiome	BLOOD	SMR	eQTLGen	SMR	0.0182135	0.034928	0.602048		37415601	10.3389/fgene.2023.1191264	Gedik et all Front Genet	BLOOD
GRK5	P34947	4544	CIS	Cognition_Meta	UKBB-PPP_Specific	NA,-		0.807235	0.807235	UKBB_PPP	UKBB_PPP	1.36598	3017.45	BIP	GRK5	Proteiome	BLOOD	SMR	eQTLGen	SMR	-0.103188	0.076924	0.179782		37415601	10.3389/fgene.2023.1191264	Gedik et all Front Genet	BLOOD
GRK5	P34947	4544	CIS	Cognition_Meta	UKBB-PPP_Specific	NA,-		0.807235	0.807235	UKBB_PPP	UKBB_PPP	1.36598	3017.45	MDD	GRK5	Proteiome	BRAIN	SMR	Wingo et al., 2022, in 722 samples	SMR	0.0291627	0.0212962	0.170877		37415601	10.3389/fgene.2023.1191264	Gedik et all Front Genet	BRAIN
GRK5	P34947	4544	CIS	Cognition_Meta	UKBB-PPP_Specific	NA,-		0.807235	0.807235	UKBB_PPP	UKBB_PPP	1.36598	3017.45	BIP	GRK5	Proteiome	BRAIN	SMR	Wingo et al., 2022, in 722 samples	SMR	-0.0150746	0.0447601	0.736278		37415601	10.3389/fgene.2023.1191264	Gedik et all Front Genet	BRAIN
GRK5	P34947	4544	CIS	Cognition_Meta	UKBB-PPP_Specific	NA,-		0.807235	0.807235	UKBB_PPP	UKBB_PPP	1.36598	3017.45	SCZ	GRK5	Proteiome	BRAIN	SMR	Wingo et al., 2022, in 722 samples	SMR	-0.00624441	0.0376447	0.868253		37415601	10.3389/fgene.2023.1191264	Gedik et all Front Genet	BRAIN
GRK5	P34947	4544	CIS	Cognition_Meta	UKBB-PPP_Specific	NA,-		0.807235	0.807235	UKBB_PPP	UKBB_PPP	1.36598	3017.45	Depression Howard et all	GRK5	Proteiome	BRAIN DPFC	PWAS	ROS/MAP	FUSION	-1.8299		0.0673		33846625	10.1038/s41593-021-00832-6	Wingo Nat Neurosci	BRAIN
GRK5	P34947	4544	CIS	Cognition_Meta	UKBB-PPP_Specific	NA,-		0.807235	0.807235	UKBB_PPP	UKBB_PPP	1.36598	3017.45	Depression Howard et all	GRK5	Proteiome	BRAIN	PWAS	ROS/MAP	FUSION	-0.60969		0.542		33846625	10.1038/s41593-021-00832-6	Wingo Nat Neurosci	BRAIN
GRK5	P34947	4544	TRANS	BIP_PGC3_noukb	UKBB-PPP_Specific	NA,-		0.487618	0.487618	UKBB_PPP	UKBB_PPP	0.940574	3321.17	SCZ.Clozuk.2018	GRK5	Transcriptome	BRAIN	SMR	PsychENCODE	SMR	-0.0386852	0.0509628	0.448		30545856	10.1126/science.aat8127	Gandal et all science	BRAIN
GRK5	P34947	4544	TRANS	BIP_PGC3_noukb	UKBB-PPP_Specific	NA,-		0.487618	0.487618	UKBB_PPP	UKBB_PPP	0.940574	3321.17	Depression Howard et all	GRK5	Proteiome	BRAIN DPFC	SMR	ROS/MAP	SMR	-0.0853628	0.182547	0.640055		33846625	10.1038/s41593-021-00832-6	Wingo Nat Neurosci	BRAIN
GRK5	P34947	4544	TRANS	BIP_PGC3_noukb	UKBB-PPP_Specific	NA,-		0.487618	0.487618	UKBB_PPP	UKBB_PPP	0.940574	3321.17	MDD	GRK5	Proteiome	BRAIN	SMR	BrainMeta	SMR	0.0233098	0.0216425	0.281465		37415601	10.3389/fgene.2023.1191264	Gedik et all Front Genet	BRAIN
GRK5	P34947	4544	TRANS	BIP_PGC3_noukb	UKBB-PPP_Specific	NA,-		0.487618	0.487618	UKBB_PPP	UKBB_PPP	0.940574	3321.17	BIP	GRK5	Proteiome	BRAIN	SMR	BrainMeta	SMR	-0.0116409	0.0461659	0.800922		37415601	10.3389/fgene.2023.1191264	Gedik et all Front Genet	BRAIN
GRK5	P34947	4544	TRANS	BIP_PGC3_noukb	UKBB-PPP_Specific	NA,-		0.487618	0.487618	UKBB_PPP	UKBB_PPP	0.940574	3321.17	SCZ	GRK5	Proteiome	BRAIN	SMR	BrainMeta	SMR	-0.00431801	0.0388548	0.911512		37415601	10.3389/fgene.2023.1191264	Gedik et all Front Genet	BRAIN
GRK5	P34947	4544	TRANS	BIP_PGC3_noukb	UKBB-PPP_Specific	NA,-		0.487618	0.487618	UKBB_PPP	UKBB_PPP	0.940574	3321.17	MDD	GRK5	Proteiome	BLOOD	SMR	eQTLGen	SMR	0.0182135	0.034928	0.602048		37415601	10.3389/fgene.2023.1191264	Gedik et all Front Genet	BLOOD
GRK5	P34947	4544	TRANS	BIP_PGC3_noukb	UKBB-PPP_Specific	NA,-		0.487618	0.487618	UKBB_PPP	UKBB_PPP	0.940574	3321.17	BIP	GRK5	Proteiome	BLOOD	SMR	eQTLGen	SMR	-0.103188	0.076924	0.179782		37415601	10.3389/fgene.2023.1191264	Gedik et all Front Genet	BLOOD
GRK5	P34947	4544	TRANS	BIP_PGC3_noukb	UKBB-PPP_Specific	NA,-		0.487618	0.487618	UKBB_PPP	UKBB_PPP	0.940574	3321.17	MDD	GRK5	Proteiome	BRAIN	SMR	Wingo et al., 2022, in 722 samples	SMR	0.0291627	0.0212962	0.170877		37415601	10.3389/fgene.2023.1191264	Gedik et all Front Genet	BRAIN
GRK5	P34947	4544	TRANS	BIP_PGC3_noukb	UKBB-PPP_Specific	NA,-		0.487618	0.487618	UKBB_PPP	UKBB_PPP	0.940574	3321.17	BIP	GRK5	Proteiome	BRAIN	SMR	Wingo et al., 2022, in 722 samples	SMR	-0.0150746	0.0447601	0.736278		37415601	10.3389/fgene.2023.1191264	Gedik et all Front Genet	BRAIN
GRK5	P34947	4544	TRANS	BIP_PGC3_noukb	UKBB-PPP_Specific	NA,-		0.487618	0.487618	UKBB_PPP	UKBB_PPP	0.940574	3321.17	SCZ	GRK5	Proteiome	BRAIN	SMR	Wingo et al., 2022, in 722 samples	SMR	-0.00624441	0.0376447	0.868253		37415601	10.3389/fgene.2023.1191264	Gedik et all Front Genet	BRAIN
GRK5	P34947	4544	TRANS	BIP_PGC3_noukb	UKBB-PPP_Specific	NA,-		0.487618	0.487618	UKBB_PPP	UKBB_PPP	0.940574	3321.17	Depression Howard et all	GRK5	Proteiome	BRAIN DPFC	PWAS	ROS/MAP	FUSION	-1.8299		0.0673		33846625	10.1038/s41593-021-00832-6	Wingo Nat Neurosci	BRAIN
GRK5	P34947	4544	TRANS	BIP_PGC3_noukb	UKBB-PPP_Specific	NA,-		0.487618	0.487618	UKBB_PPP	UKBB_PPP	0.940574	3321.17	Depression Howard et all	GRK5	Proteiome	BRAIN	PWAS	ROS/MAP	FUSION	-0.60969		0.542		33846625	10.1038/s41593-021-00832-6	Wingo Nat Neurosci	BRAIN
GRK5	P34947	4544	TRANS	Cognition_Meta	UKBB-PPP_Specific	NA,+		0.000262521	0.000262521	UKBB_PPP	UKBB_PPP	0.0596009	1.78803	SCZ.Clozuk.2018	GRK5	Transcriptome	BRAIN	SMR	PsychENCODE	SMR	-0.0386852	0.0509628	0.448		30545856	10.1126/science.aat8127	Gandal et all science	BRAIN
GRK5	P34947	4544	TRANS	Cognition_Meta	UKBB-PPP_Specific	NA,+		0.000262521	0.000262521	UKBB_PPP	UKBB_PPP	0.0596009	1.78803	Depression Howard et all	GRK5	Proteiome	BRAIN DPFC	SMR	ROS/MAP	SMR	-0.0853628	0.182547	0.640055		33846625	10.1038/s41593-021-00832-6	Wingo Nat Neurosci	BRAIN
GRK5	P34947	4544	TRANS	Cognition_Meta	UKBB-PPP_Specific	NA,+		0.000262521	0.000262521	UKBB_PPP	UKBB_PPP	0.0596009	1.78803	MDD	GRK5	Proteiome	BRAIN	SMR	BrainMeta	SMR	0.0233098	0.0216425	0.281465		37415601	10.3389/fgene.2023.1191264	Gedik et all Front Genet	BRAIN
GRK5	P34947	4544	TRANS	Cognition_Meta	UKBB-PPP_Specific	NA,+		0.000262521	0.000262521	UKBB_PPP	UKBB_PPP	0.0596009	1.78803	BIP	GRK5	Proteiome	BRAIN	SMR	BrainMeta	SMR	-0.0116409	0.0461659	0.800922		37415601	10.3389/fgene.2023.1191264	Gedik et all Front Genet	BRAIN
GRK5	P34947	4544	TRANS	Cognition_Meta	UKBB-PPP_Specific	NA,+		0.000262521	0.000262521	UKBB_PPP	UKBB_PPP	0.0596009	1.78803	SCZ	GRK5	Proteiome	BRAIN	SMR	BrainMeta	SMR	-0.00431801	0.0388548	0.911512		37415601	10.3389/fgene.2023.1191264	Gedik et all Front Genet	BRAIN
GRK5	P34947	4544	TRANS	Cognition_Meta	UKBB-PPP_Specific	NA,+		0.000262521	0.000262521	UKBB_PPP	UKBB_PPP	0.0596009	1.78803	MDD	GRK5	Proteiome	BLOOD	SMR	eQTLGen	SMR	0.0182135	0.034928	0.602048		37415601	10.3389/fgene.2023.1191264	Gedik et all Front Genet	BLOOD
GRK5	P34947	4544	TRANS	Cognition_Meta	UKBB-PPP_Specific	NA,+		0.000262521	0.000262521	UKBB_PPP	UKBB_PPP	0.0596009	1.78803	BIP	GRK5	Proteiome	BLOOD	SMR	eQTLGen	SMR	-0.103188	0.076924	0.179782		37415601	10.3389/fgene.2023.1191264	Gedik et all Front Genet	BLOOD
GRK5	P34947	4544	TRANS	Cognition_Meta	UKBB-PPP_Specific	NA,+		0.000262521	0.000262521	UKBB_PPP	UKBB_PPP	0.0596009	1.78803	MDD	GRK5	Proteiome	BRAIN	SMR	Wingo et al., 2022, in 722 samples	SMR	0.0291627	0.0212962	0.170877		37415601	10.3389/fgene.2023.1191264	Gedik et all Front Genet	BRAIN
GRK5	P34947	4544	TRANS	Cognition_Meta	UKBB-PPP_Specific	NA,+		0.000262521	0.000262521	UKBB_PPP	UKBB_PPP	0.0596009	1.78803	BIP	GRK5	Proteiome	BRAIN	SMR	Wingo et al., 2022, in 722 samples	SMR	-0.0150746	0.0447601	0.736278		37415601	10.3389/fgene.2023.1191264	Gedik et all Front Genet	BRAIN
GRK5	P34947	4544	TRANS	Cognition_Meta	UKBB-PPP_Specific	NA,+		0.000262521	0.000262521	UKBB_PPP	UKBB_PPP	0.0596009	1.78803	SCZ	GRK5	Proteiome	BRAIN	SMR	Wingo et al., 2022, in 722 samples	SMR	-0.00624441	0.0376447	0.868253		37415601	10.3389/fgene.2023.1191264	Gedik et all Front Genet	BRAIN
GRK5	P34947	4544	TRANS	Cognition_Meta	UKBB-PPP_Specific	NA,+		0.000262521	0.000262521	UKBB_PPP	UKBB_PPP	0.0596009	1.78803	Depression Howard et all	GRK5	Proteiome	BRAIN DPFC	PWAS	ROS/MAP	FUSION	-1.8299		0.0673		33846625	10.1038/s41593-021-00832-6	Wingo Nat Neurosci	BRAIN
GRK5	P34947	4544	TRANS	Cognition_Meta	UKBB-PPP_Specific	NA,+		0.000262521	0.000262521	UKBB_PPP	UKBB_PPP	0.0596009	1.78803	Depression Howard et all	GRK5	Proteiome	BRAIN	PWAS	ROS/MAP	FUSION	-0.60969		0.542		33846625	10.1038/s41593-021-00832-6	Wingo Nat Neurosci	BRAIN
GRK5	P34947	4544	TRANS	Depression_iPSYCH_2023	UKBB-PPP_Specific	NA,-		0.236152	0.236152	UKBB_PPP	UKBB_PPP	1.42465	1608.43	SCZ.Clozuk.2018	GRK5	Transcriptome	BRAIN	SMR	PsychENCODE	SMR	-0.0386852	0.0509628	0.448		30545856	10.1126/science.aat8127	Gandal et all science	BRAIN
GRK5	P34947	4544	TRANS	Depression_iPSYCH_2023	UKBB-PPP_Specific	NA,-		0.236152	0.236152	UKBB_PPP	UKBB_PPP	1.42465	1608.43	Depression Howard et all	GRK5	Proteiome	BRAIN DPFC	SMR	ROS/MAP	SMR	-0.0853628	0.182547	0.640055		33846625	10.1038/s41593-021-00832-6	Wingo Nat Neurosci	BRAIN
GRK5	P34947	4544	TRANS	Depression_iPSYCH_2023	UKBB-PPP_Specific	NA,-		0.236152	0.236152	UKBB_PPP	UKBB_PPP	1.42465	1608.43	MDD	GRK5	Proteiome	BRAIN	SMR	BrainMeta	SMR	0.0233098	0.0216425	0.281465		37415601	10.3389/fgene.2023.1191264	Gedik et all Front Genet	BRAIN
GRK5	P34947	4544	TRANS	Depression_iPSYCH_2023	UKBB-PPP_Specific	NA,-		0.236152	0.236152	UKBB_PPP	UKBB_PPP	1.42465	1608.43	BIP	GRK5	Proteiome	BRAIN	SMR	BrainMeta	SMR	-0.0116409	0.0461659	0.800922		37415601	10.3389/fgene.2023.1191264	Gedik et all Front Genet	BRAIN
GRK5	P34947	4544	TRANS	Depression_iPSYCH_2023	UKBB-PPP_Specific	NA,-		0.236152	0.236152	UKBB_PPP	UKBB_PPP	1.42465	1608.43	SCZ	GRK5	Proteiome	BRAIN	SMR	BrainMeta	SMR	-0.00431801	0.0388548	0.911512		37415601	10.3389/fgene.2023.1191264	Gedik et all Front Genet	BRAIN
GRK5	P34947	4544	TRANS	Depression_iPSYCH_2023	UKBB-PPP_Specific	NA,-		0.236152	0.236152	UKBB_PPP	UKBB_PPP	1.42465	1608.43	MDD	GRK5	Proteiome	BLOOD	SMR	eQTLGen	SMR	0.0182135	0.034928	0.602048		37415601	10.3389/fgene.2023.1191264	Gedik et all Front Genet	BLOOD
GRK5	P34947	4544	TRANS	Depression_iPSYCH_2023	UKBB-PPP_Specific	NA,-		0.236152	0.236152	UKBB_PPP	UKBB_PPP	1.42465	1608.43	BIP	GRK5	Proteiome	BLOOD	SMR	eQTLGen	SMR	-0.103188	0.076924	0.179782		37415601	10.3389/fgene.2023.1191264	Gedik et all Front Genet	BLOOD
GRK5	P34947	4544	TRANS	Depression_iPSYCH_2023	UKBB-PPP_Specific	NA,-		0.236152	0.236152	UKBB_PPP	UKBB_PPP	1.42465	1608.43	MDD	GRK5	Proteiome	BRAIN	SMR	Wingo et al., 2022, in 722 samples	SMR	0.0291627	0.0212962	0.170877		37415601	10.3389/fgene.2023.1191264	Gedik et all Front Genet	BRAIN
GRK5	P34947	4544	TRANS	Depression_iPSYCH_2023	UKBB-PPP_Specific	NA,-		0.236152	0.236152	UKBB_PPP	UKBB_PPP	1.42465	1608.43	BIP	GRK5	Proteiome	BRAIN	SMR	Wingo et al., 2022, in 722 samples	SMR	-0.0150746	0.0447601	0.736278		37415601	10.3389/fgene.2023.1191264	Gedik et all Front Genet	BRAIN
GRK5	P34947	4544	TRANS	Depression_iPSYCH_2023	UKBB-PPP_Specific	NA,-		0.236152	0.236152	UKBB_PPP	UKBB_PPP	1.42465	1608.43	SCZ	GRK5	Proteiome	BRAIN	SMR	Wingo et al., 2022, in 722 samples	SMR	-0.00624441	0.0376447	0.868253		37415601	10.3389/fgene.2023.1191264	Gedik et all Front Genet	BRAIN
GRK5	P34947	4544	TRANS	Depression_iPSYCH_2023	UKBB-PPP_Specific	NA,-		0.236152	0.236152	UKBB_PPP	UKBB_PPP	1.42465	1608.43	Depression Howard et all	GRK5	Proteiome	BRAIN DPFC	PWAS	ROS/MAP	FUSION	-1.8299		0.0673		33846625	10.1038/s41593-021-00832-6	Wingo Nat Neurosci	BRAIN
GRK5	P34947	4544	TRANS	Depression_iPSYCH_2023	UKBB-PPP_Specific	NA,-		0.236152	0.236152	UKBB_PPP	UKBB_PPP	1.42465	1608.43	Depression Howard et all	GRK5	Proteiome	BRAIN	PWAS	ROS/MAP	FUSION	-0.60969		0.542		33846625	10.1038/s41593-021-00832-6	Wingo Nat Neurosci	BRAIN
GRK5	P34947	4544	TRANS	PGC3_SCZ_NoUKB	UKBB-PPP_Specific	NA,+		0.00257679	0.00257679	UKBB_PPP	UKBB_PPP	0.179087	17.5505	SCZ.Clozuk.2018	GRK5	Transcriptome	BRAIN	SMR	PsychENCODE	SMR	-0.0386852	0.0509628	0.448		30545856	10.1126/science.aat8127	Gandal et all science	BRAIN
GRK5	P34947	4544	TRANS	PGC3_SCZ_NoUKB	UKBB-PPP_Specific	NA,+		0.00257679	0.00257679	UKBB_PPP	UKBB_PPP	0.179087	17.5505	Depression Howard et all	GRK5	Proteiome	BRAIN DPFC	SMR	ROS/MAP	SMR	-0.0853628	0.182547	0.640055		33846625	10.1038/s41593-021-00832-6	Wingo Nat Neurosci	BRAIN
GRK5	P34947	4544	TRANS	PGC3_SCZ_NoUKB	UKBB-PPP_Specific	NA,+		0.00257679	0.00257679	UKBB_PPP	UKBB_PPP	0.179087	17.5505	MDD	GRK5	Proteiome	BRAIN	SMR	BrainMeta	SMR	0.0233098	0.0216425	0.281465		37415601	10.3389/fgene.2023.1191264	Gedik et all Front Genet	BRAIN
GRK5	P34947	4544	TRANS	PGC3_SCZ_NoUKB	UKBB-PPP_Specific	NA,+		0.00257679	0.00257679	UKBB_PPP	UKBB_PPP	0.179087	17.5505	BIP	GRK5	Proteiome	BRAIN	SMR	BrainMeta	SMR	-0.0116409	0.0461659	0.800922		37415601	10.3389/fgene.2023.1191264	Gedik et all Front Genet	BRAIN
GRK5	P34947	4544	TRANS	PGC3_SCZ_NoUKB	UKBB-PPP_Specific	NA,+		0.00257679	0.00257679	UKBB_PPP	UKBB_PPP	0.179087	17.5505	SCZ	GRK5	Proteiome	BRAIN	SMR	BrainMeta	SMR	-0.00431801	0.0388548	0.911512		37415601	10.3389/fgene.2023.1191264	Gedik et all Front Genet	BRAIN
GRK5	P34947	4544	TRANS	PGC3_SCZ_NoUKB	UKBB-PPP_Specific	NA,+		0.00257679	0.00257679	UKBB_PPP	UKBB_PPP	0.179087	17.5505	MDD	GRK5	Proteiome	BLOOD	SMR	eQTLGen	SMR	0.0182135	0.034928	0.602048		37415601	10.3389/fgene.2023.1191264	Gedik et all Front Genet	BLOOD
GRK5	P34947	4544	TRANS	PGC3_SCZ_NoUKB	UKBB-PPP_Specific	NA,+		0.00257679	0.00257679	UKBB_PPP	UKBB_PPP	0.179087	17.5505	BIP	GRK5	Proteiome	BLOOD	SMR	eQTLGen	SMR	-0.103188	0.076924	0.179782		37415601	10.3389/fgene.2023.1191264	Gedik et all Front Genet	BLOOD
GRK5	P34947	4544	TRANS	PGC3_SCZ_NoUKB	UKBB-PPP_Specific	NA,+		0.00257679	0.00257679	UKBB_PPP	UKBB_PPP	0.179087	17.5505	MDD	GRK5	Proteiome	BRAIN	SMR	Wingo et al., 2022, in 722 samples	SMR	0.0291627	0.0212962	0.170877		37415601	10.3389/fgene.2023.1191264	Gedik et all Front Genet	BRAIN
GRK5	P34947	4544	TRANS	PGC3_SCZ_NoUKB	UKBB-PPP_Specific	NA,+		0.00257679	0.00257679	UKBB_PPP	UKBB_PPP	0.179087	17.5505	BIP	GRK5	Proteiome	BRAIN	SMR	Wingo et al., 2022, in 722 samples	SMR	-0.0150746	0.0447601	0.736278		37415601	10.3389/fgene.2023.1191264	Gedik et all Front Genet	BRAIN
GRK5	P34947	4544	TRANS	PGC3_SCZ_NoUKB	UKBB-PPP_Specific	NA,+		0.00257679	0.00257679	UKBB_PPP	UKBB_PPP	0.179087	17.5505	SCZ	GRK5	Proteiome	BRAIN	SMR	Wingo et al., 2022, in 722 samples	SMR	-0.00624441	0.0376447	0.868253		37415601	10.3389/fgene.2023.1191264	Gedik et all Front Genet	BRAIN
GRK5	P34947	4544	TRANS	PGC3_SCZ_NoUKB	UKBB-PPP_Specific	NA,+		0.00257679	0.00257679	UKBB_PPP	UKBB_PPP	0.179087	17.5505	Depression Howard et all	GRK5	Proteiome	BRAIN DPFC	PWAS	ROS/MAP	FUSION	-1.8299		0.0673		33846625	10.1038/s41593-021-00832-6	Wingo Nat Neurosci	BRAIN
GRK5	P34947	4544	TRANS	PGC3_SCZ_NoUKB	UKBB-PPP_Specific	NA,+		0.00257679	0.00257679	UKBB_PPP	UKBB_PPP	0.179087	17.5505	Depression Howard et all	GRK5	Proteiome	BRAIN	PWAS	ROS/MAP	FUSION	-0.60969		0.542		33846625	10.1038/s41593-021-00832-6	Wingo Nat Neurosci	BRAIN
GRN	P28799	4601	CIS	PGC3_SCZ_NoUKB	UKBB-PPP_Specific	NA,+		0.00529982	0.00529982	UKBB_PPP	UKBB_PPP	0.0995514	19.8107	SCZ	GRN	Proteome	PLASMA	MR	deCODE	TwoSampleMR	0.109794	0.0385852	0.00443441		37085628	10.1007/s00439-023-02562-0	Dang et al Human Genetics	BLOOD
GRN	P28799	4601	CIS	PGC3_SCZ_NoUKB	UKBB-PPP_Specific	NA,+		0.00529982	0.00529982	UKBB_PPP	UKBB_PPP	0.0995514	19.8107	BIP	GRN	Proteome	PLASMA	MR	deCODE	TwoSampleMR	0.0569718	0.0496096	0.250802		37085628	10.1007/s00439-023-02562-0	Dang et al Human Genetics	BLOOD
GRN	P28799	4601	CIS	PGC3_SCZ_NoUKB	UKBB-PPP_Specific	NA,+		0.00529982	0.00529982	UKBB_PPP	UKBB_PPP	0.0995514	19.8107	MDD	GRN	Proteome	PLASMA	MR	deCODE	TwoSampleMR	0.0239484	0.0182154	0.1886		37085628	10.1007/s00439-023-02562-0	Dang et al Human Genetics	BLOOD
GRN	P28799	4601	CIS	PGC3_SCZ_NoUKB	UKBB-PPP_Specific	NA,+		0.00529982	0.00529982	UKBB_PPP	UKBB_PPP	0.0995514	19.8107	Bipolar disorder	GRN	Proteome	PLASMA	MR	INTERVAL	TwoSampleMR	0.0449376	0.0391304	0.250802		36280454	https://doi.org/10.1016/j.biopsych.2022.08.015	Lu et al Biol Psychiatry	BLOOD
GRN	P28799	4601	CIS	PGC3_SCZ_NoUKB	UKBB-PPP_Specific	NA,+		0.00529982	0.00529982	UKBB_PPP	UKBB_PPP	0.0995514	19.8107	Bipolar disorder	GRN	Proteome	PLASMA	MR	FENLAND	TwoSampleMR	0.0506235	0.0440816	0.250802		36280454	https://doi.org/10.1016/j.biopsych.2022.08.015	Lu et al Biol Psychiatry	BLOOD
GRN	P28799	4601	CIS	PGC3_SCZ_NoUKB	UKBB-PPP_Specific	NA,+		0.00529982	0.00529982	UKBB_PPP	UKBB_PPP	0.0995514	19.8107	Major depressive disorder	GRN	Proteome	PLASMA	MR	INTERVAL	TwoSampleMR	0.0199275	0.0177536	0.261672		36280454	https://doi.org/10.1016/j.biopsych.2022.08.015	Lu et al Biol Psychiatry	BLOOD
GRN	P28799	4601	CIS	PGC3_SCZ_NoUKB	UKBB-PPP_Specific	NA,+		0.00529982	0.00529982	UKBB_PPP	UKBB_PPP	0.0995514	19.8107	Major depressive disorder	GRN	Proteome	PLASMA	MR	FENLAND	TwoSampleMR	0.022449	0.02	0.261672		36280454	https://doi.org/10.1016/j.biopsych.2022.08.015	Lu et al Biol Psychiatry	BLOOD
GRN	P28799	4601	CIS	PGC3_SCZ_NoUKB	UKBB-PPP_Specific	NA,+		0.00529982	0.00529982	UKBB_PPP	UKBB_PPP	0.0995514	19.8107	Schizophrenia	GRN	Proteome	PLASMA	MR	INTERVAL	TwoSampleMR	0.0800866	0.0318841	0.0120115		36280454	https://doi.org/10.1016/j.biopsych.2022.08.015	Lu et al Biol Psychiatry	BLOOD
GRN	P28799	4601	CIS	PGC3_SCZ_NoUKB	UKBB-PPP_Specific	NA,+		0.00529982	0.00529982	UKBB_PPP	UKBB_PPP	0.0995514	19.8107	Schizophrenia	GRN	Proteome	PLASMA	MR	FENLAND	TwoSampleMR	0.09022	0.0359184	0.0120115		36280454	https://doi.org/10.1016/j.biopsych.2022.08.015	Lu et al Biol Psychiatry	BLOOD
GRN	P28799	4601	CIS	PGC3_SCZ_NoUKB	UKBB-PPP_Specific	NA,+		0.00529982	0.00529982	UKBB_PPP	UKBB_PPP	0.0995514	19.8107	SCZ_PGC3	GRN	Transcriptome	DLPFC	MR	CMC+GTEX	MendelianRandomization			0.0201397		35460606	10.1016/j.ajhg.2022.04.004	Jiang eet all Am J Hum Genet	BRAIN
GRN	P28799	4601	CIS	PGC3_SCZ_NoUKB	UKBB-PPP_Specific	NA,+		0.00529982	0.00529982	UKBB_PPP	UKBB_PPP	0.0995514	19.8107	SCZ_PGC3	GRN	Transcriptome	DLPFC	MR	CMC+GTEX	MendelianRandomization			0.0278123		35460606	10.1016/j.ajhg.2022.04.004	Jiang eet all Am J Hum Genet	BRAIN
GRN	P28799	4601	CIS	PGC3_SCZ_NoUKB	UKBB-PPP_Specific	NA,+		0.00529982	0.00529982	UKBB_PPP	UKBB_PPP	0.0995514	19.8107	SCZ_PGC3	GRN	Transcriptome	DLPFC	MR	CMC+GTEX	MendelianRandomization			0.991764		35460606	10.1016/j.ajhg.2022.04.004	Jiang eet all Am J Hum Genet	BRAIN
GRN	P28799	4601	CIS	PGC3_SCZ_NoUKB	UKBB-PPP_Specific	NA,+		0.00529982	0.00529982	UKBB_PPP	UKBB_PPP	0.0995514	19.8107	SCZ_PGC3	GRN	Transcriptome	DLPFC	MR	CMC+GTEX	EMIC			0.0339768		35460606	10.1016/j.ajhg.2022.04.004	Jiang eet all Am J Hum Genet	BRAIN
GRN	P28799	4601	CIS	PGC3_SCZ_NoUKB	UKBB-PPP_Specific	NA,+		0.00529982	0.00529982	UKBB_PPP	UKBB_PPP	0.0995514	19.8107	BIP_2019_Stahl_etall	GRN	Transcriptome	DLPFC	MR	CMC+GTEX	MendelianRandomization			0.0667384		35460606	10.1016/j.ajhg.2022.04.004	Jiang eet all Am J Hum Genet	BRAIN
GRN	P28799	4601	CIS	PGC3_SCZ_NoUKB	UKBB-PPP_Specific	NA,+		0.00529982	0.00529982	UKBB_PPP	UKBB_PPP	0.0995514	19.8107	BIP_2019_Stahl_etall	GRN	Transcriptome	DLPFC	MR	CMC+GTEX	MendelianRandomization			0.0643853		35460606	10.1016/j.ajhg.2022.04.004	Jiang eet all Am J Hum Genet	BRAIN
GRN	P28799	4601	CIS	PGC3_SCZ_NoUKB	UKBB-PPP_Specific	NA,+		0.00529982	0.00529982	UKBB_PPP	UKBB_PPP	0.0995514	19.8107	BIP_2019_Stahl_etall	GRN	Transcriptome	DLPFC	MR	CMC+GTEX	MendelianRandomization			0.430789		35460606	10.1016/j.ajhg.2022.04.004	Jiang eet all Am J Hum Genet	BRAIN
GRN	P28799	4601	CIS	PGC3_SCZ_NoUKB	UKBB-PPP_Specific	NA,+		0.00529982	0.00529982	UKBB_PPP	UKBB_PPP	0.0995514	19.8107	BIP_2019_Stahl_etall	GRN	Transcriptome	DLPFC	MR	CMC+GTEX	EMIC			0.0649008		35460606	10.1016/j.ajhg.2022.04.004	Jiang eet all Am J Hum Genet	BRAIN
GRN	P28799	4601	CIS	PGC3_SCZ_NoUKB	UKBB-PPP_Specific	NA,+		0.00529982	0.00529982	UKBB_PPP	UKBB_PPP	0.0995514	19.8107	Deepression_Wray_tall	GRN	Transcriptome	BRAIN DLPFC	MR	PsychENCODE	TwoSampleMR	0.03	0.01	0.00627		35296807	10.1038/s41380-022-01507-9	Deng et all Mol Psychiatry	BRAIN
GRN	P28799	4601	CIS	PGC3_SCZ_NoUKB	UKBB-PPP_Specific	NA,+		0.00529982	0.00529982	UKBB_PPP	UKBB_PPP	0.0995514	19.8107	Deepression_Wray_tall	GRN	Transcriptome	BLOOD	MR	GTEx	TwoSampleMR	-0.05	0.03	0.109		35296807	10.1038/s41380-022-01507-9	Deng et all Mol Psychiatry	BLOOD
GRN	P28799	4601	CIS	PGC3_SCZ_NoUKB	UKBB-PPP_Specific	NA,+		0.00529982	0.00529982	UKBB_PPP	UKBB_PPP	0.0995514	19.8107	PD	GRN	Transcriptome	BRAIN CEREBRAL CORTEX	MR	AMP-CMC	TwoSampleMR	0.0183115	0.0429397	0.678816		33417599	10.1371/journal.pgen.1009224	Baird et all PLoS Genet	BRAIN
GRN	P28799	4601	CIS	PGC3_SCZ_NoUKB	UKBB-PPP_Specific	NA,+		0.00529982	0.00529982	UKBB_PPP	UKBB_PPP	0.0995514	19.8107	PD	GRN	Transcriptome	BRAIN CEREBRAL CORTEX	MR	AMP-CMC	TwoSampleMR	0.0211408	0.0553318	0.710401		33417599	10.1371/journal.pgen.1009224	Baird et all PLoS Genet	BRAIN
GRN	P28799	4601	CIS	PGC3_SCZ_NoUKB	UKBB-PPP_Specific	NA,+		0.00529982	0.00529982	UKBB_PPP	UKBB_PPP	0.0995514	19.8107	PD	GRN	Transcriptome	BRAIN CEREBRAL CORTEX	MR	AMP-CMC	TwoSampleMR	-0.00793919	0.0290239	0.784439		33417599	10.1371/journal.pgen.1009224	Baird et all PLoS Genet	BRAIN
GRN	P28799	4601	CIS	PGC3_SCZ_NoUKB	UKBB-PPP_Specific	NA,+		0.00529982	0.00529982	UKBB_PPP	UKBB_PPP	0.0995514	19.8107	PD	GRN	Transcriptome	BRAIN CEREBRAL CORTEX	MR	AMP-CMC	TwoSampleMR	-0.00727842	0.059818	0.905829		33417599	10.1371/journal.pgen.1009224	Baird et all PLoS Genet	BRAIN
GRN	P28799	4601	CIS	PGC3_SCZ_NoUKB	UKBB-PPP_Specific	NA,+		0.00529982	0.00529982	UKBB_PPP	UKBB_PPP	0.0995514	19.8107	PD	GRN	Transcriptome	BRAIN CEREBRAL CORTEX	MR	AMP-CMC	TwoSampleMR	0.00360765	0.0369995	0.922325		33417599	10.1371/journal.pgen.1009224	Baird et all PLoS Genet	BRAIN
GRN	P28799	4601	CIS	PGC3_SCZ_NoUKB	UKBB-PPP_Specific	NA,+		0.00529982	0.00529982	UKBB_PPP	UKBB_PPP	0.0995514	19.8107	PD	GRN	Transcriptome	BRAIN CEREBRAL CORTEX	MR	AMP-CMC	TwoSampleMR	-0.241969	0.0466857	2.18431e-07		33417599	10.1371/journal.pgen.1009224	Baird et all PLoS Genet	BRAIN
GRN	P28799	4601	CIS	PGC3_SCZ_NoUKB	UKBB-PPP_Specific	NA,+		0.00529982	0.00529982	UKBB_PPP	UKBB_PPP	0.0995514	19.8107	SCZ_PGC3	GRN	Transcriptome	DLPFC	SMR	CMC+GTEX	SMR	0.0685234	0.033176	0.0388803		35460606	10.1016/j.ajhg.2022.04.004	Jiang eet all Am J Hum Genet	BRAIN
GRN	P28799	4601	CIS	PGC3_SCZ_NoUKB	UKBB-PPP_Specific	NA,+		0.00529982	0.00529982	UKBB_PPP	UKBB_PPP	0.0995514	19.8107	SCZ_PGC3	GRN	Transcriptome_Transcriptlvel	DLPFC	SMR	CMC+GTEX	SMR	0.0745627	0.0366169	0.0417208		35460606	10.1016/j.ajhg.2022.04.004	Jiang eet all Am J Hum Genet	BRAIN
GRN	P28799	4601	CIS	PGC3_SCZ_NoUKB	UKBB-PPP_Specific	NA,+		0.00529982	0.00529982	UKBB_PPP	UKBB_PPP	0.0995514	19.8107	SCZ.Clozuk.2018	GRN	Transcriptome	BRAIN	SMR	PsychENCODE	SMR	0.0431474	0.0272204	0.113		30545856	10.1126/science.aat8127	Gandal et all science	BRAIN
GRN	P28799	4601	CIS	PGC3_SCZ_NoUKB	UKBB-PPP_Specific	NA,+		0.00529982	0.00529982	UKBB_PPP	UKBB_PPP	0.0995514	19.8107	BD.PGC.ruderferCell2018	GRN	Transcriptome	BRAIN	SMR	PsychENCODE	SMR	0.096878	0.0437853	0.0269272		30545856	10.1126/science.aat8127	Gandal et all science	BRAIN
GRN	P28799	4601	CIS	PGC3_SCZ_NoUKB	UKBB-PPP_Specific	NA,+		0.00529982	0.00529982	UKBB_PPP	UKBB_PPP	0.0995514	19.8107	SCZ	GRN	Proteiome	BLOOD	SMR	eQTLGen	SMR	0.0541582	0.0462089	0.241185		37415601	10.3389/fgene.2023.1191264	Gedik et all Front Genet	BLOOD
GRN	P28799	4601	CIS	PGC3_SCZ_NoUKB	UKBB-PPP_Specific	NA,+		0.00529982	0.00529982	UKBB_PPP	UKBB_PPP	0.0995514	19.8107	MDD	GRN	Proteiome	BRAIN	SMR	BrainMeta	SMR	0.0102595	0.00915936	0.262667		37415601	10.3389/fgene.2023.1191264	Gedik et all Front Genet	BRAIN
GRN	P28799	4601	CIS	PGC3_SCZ_NoUKB	UKBB-PPP_Specific	NA,+		0.00529982	0.00529982	UKBB_PPP	UKBB_PPP	0.0995514	19.8107	BIP	GRN	Proteiome	BRAIN	SMR	BrainMeta	SMR	0.0231356	0.0201899	0.251837		37415601	10.3389/fgene.2023.1191264	Gedik et all Front Genet	BRAIN
GRN	P28799	4601	CIS	PGC3_SCZ_NoUKB	UKBB-PPP_Specific	NA,+		0.00529982	0.00529982	UKBB_PPP	UKBB_PPP	0.0995514	19.8107	SCZ	GRN	Proteiome	BRAIN	SMR	BrainMeta	SMR	0.0412615	0.0165864	0.0128584		37415601	10.3389/fgene.2023.1191264	Gedik et all Front Genet	BRAIN
GRN	P28799	4601	CIS	PGC3_SCZ_NoUKB	UKBB-PPP_Specific	NA,+		0.00529982	0.00529982	UKBB_PPP	UKBB_PPP	0.0995514	19.8107	MDD	GRN	Proteiome	BLOOD	SMR	eQTLGen	SMR	-0.0343931	0.0215088	0.109814		37415601	10.3389/fgene.2023.1191264	Gedik et all Front Genet	BLOOD
GRN	P28799	4601	CIS	PGC3_SCZ_NoUKB	UKBB-PPP_Specific	NA,+		0.00529982	0.00529982	UKBB_PPP	UKBB_PPP	0.0995514	19.8107	BIP	GRN	Proteiome	BLOOD	SMR	eQTLGen	SMR	0.0252712	0.0488089	0.604628		37415601	10.3389/fgene.2023.1191264	Gedik et all Front Genet	BLOOD
GRN	P28799	4601	CIS	PGC3_SCZ_NoUKB	UKBB-PPP_Specific	NA,+		0.00529982	0.00529982	UKBB_PPP	UKBB_PPP	0.0995514	19.8107	SCZ	GRN	Proteiome	BLOOD	SMR	deCODE	SMR	0.101607	0.0406585	0.0124532		37415601	10.3389/fgene.2023.1191264	Gedik et all Front Genet	BLOOD
GRN	P28799	4601	CIS	PGC3_SCZ_NoUKB	UKBB-PPP_Specific	NA,+		0.00529982	0.00529982	UKBB_PPP	UKBB_PPP	0.0995514	19.8107	MDD	GRN	Proteiome	BLOOD	SMR	deCODE	SMR	0.0252641	0.0225343	0.262228		37415601	10.3389/fgene.2023.1191264	Gedik et all Front Genet	BLOOD
GRN	P28799	4601	CIS	PGC3_SCZ_NoUKB	UKBB-PPP_Specific	NA,+		0.00529982	0.00529982	UKBB_PPP	UKBB_PPP	0.0995514	19.8107	BIP	GRN	Proteiome	BLOOD	SMR	deCODE	SMR	0.0569718	0.0496701	0.25138		37415601	10.3389/fgene.2023.1191264	Gedik et all Front Genet	BLOOD
GRN	P28799	4601	CIS	PGC3_SCZ_NoUKB	UKBB-PPP_Specific	NA,+		0.00529982	0.00529982	UKBB_PPP	UKBB_PPP	0.0995514	19.8107	SCZ.Clozuk.2018	GRN	Transcriptome	BRAIN	TWAS	PsychENCODE	FUSION	2.13368		0.0329		30545856	10.1126/science.aat8127	Gandal et all science	BRAIN
GRN	P28799	4601	CIS	PGC3_SCZ_NoUKB	UKBB-PPP_Specific	NA,+		0.00529982	0.00529982	UKBB_PPP	UKBB_PPP	0.0995514	19.8107	BD.PGC.ruderferCell2018	GRN	Transcriptome	BRAIN	TWAS	PsychENCODE	FUSION	2.79		0.00522		30545856	10.1126/science.aat8127	Gandal et all science	BRAIN
GRN	P28799	4601	CIS	PGC3_SCZ_NoUKB	UKBB-PPP_Specific	NA,+		0.00529982	0.00529982	UKBB_PPP	UKBB_PPP	0.0995514	19.8107	PD	GRN	Transcriptome	BRAIN CEREBRAL CORTEX	COLOC	AMP-CMC	COLOC				0.983576	33417599	10.1371/journal.pgen.1009224	Baird et all PLoS Genet	BRAIN
GRN	P28799	4601	CIS	PGC3_SCZ_NoUKB	UKBB-PPP_Specific	NA,+		0.00529982	0.00529982	UKBB_PPP	UKBB_PPP	0.0995514	19.8107	Schizophrenia	GRN	Proteome	plasma	MR	Yang_et_al_(34239129)	TwoSampleMR	-0.354155	0.190971	0.0636687		36482464	10.1186/s12916-022-02679-5	Gu X	Blood
GRN	P28799	4601	CIS	PGC3_SCZ_NoUKB	UKBB-PPP_Specific	NA,+		0.00529982	0.00529982	UKBB_PPP	UKBB_PPP	0.0995514	19.8107	Schizophrenia	GRN	Proteome	CSF	MR	Yang_et_al_(34239129)	TwoSampleMR	-0.341394	0.399018	0.392227		36482464	10.1186/s12916-022-02679-5	Gu X	CSF
GRN	P28799	4601	CIS	Depression_iPSYCH_2023	UKBB-PPP_Specific	NA,+		0.102204	0.102204	UKBB_PPP	UKBB_PPP	0.782862	382.037	SCZ	GRN	Proteome	PLASMA	MR	deCODE	TwoSampleMR	0.109794	0.0385852	0.00443441		37085628	10.1007/s00439-023-02562-0	Dang et al Human Genetics	BLOOD
GRN	P28799	4601	CIS	Depression_iPSYCH_2023	UKBB-PPP_Specific	NA,+		0.102204	0.102204	UKBB_PPP	UKBB_PPP	0.782862	382.037	BIP	GRN	Proteome	PLASMA	MR	deCODE	TwoSampleMR	0.0569718	0.0496096	0.250802		37085628	10.1007/s00439-023-02562-0	Dang et al Human Genetics	BLOOD
GRN	P28799	4601	CIS	Depression_iPSYCH_2023	UKBB-PPP_Specific	NA,+		0.102204	0.102204	UKBB_PPP	UKBB_PPP	0.782862	382.037	MDD	GRN	Proteome	PLASMA	MR	deCODE	TwoSampleMR	0.0239484	0.0182154	0.1886		37085628	10.1007/s00439-023-02562-0	Dang et al Human Genetics	BLOOD
GRN	P28799	4601	CIS	Depression_iPSYCH_2023	UKBB-PPP_Specific	NA,+		0.102204	0.102204	UKBB_PPP	UKBB_PPP	0.782862	382.037	Bipolar disorder	GRN	Proteome	PLASMA	MR	INTERVAL	TwoSampleMR	0.0449376	0.0391304	0.250802		36280454	https://doi.org/10.1016/j.biopsych.2022.08.015	Lu et al Biol Psychiatry	BLOOD
GRN	P28799	4601	CIS	Depression_iPSYCH_2023	UKBB-PPP_Specific	NA,+		0.102204	0.102204	UKBB_PPP	UKBB_PPP	0.782862	382.037	Bipolar disorder	GRN	Proteome	PLASMA	MR	FENLAND	TwoSampleMR	0.0506235	0.0440816	0.250802		36280454	https://doi.org/10.1016/j.biopsych.2022.08.015	Lu et al Biol Psychiatry	BLOOD
GRN	P28799	4601	CIS	Depression_iPSYCH_2023	UKBB-PPP_Specific	NA,+		0.102204	0.102204	UKBB_PPP	UKBB_PPP	0.782862	382.037	Major depressive disorder	GRN	Proteome	PLASMA	MR	INTERVAL	TwoSampleMR	0.0199275	0.0177536	0.261672		36280454	https://doi.org/10.1016/j.biopsych.2022.08.015	Lu et al Biol Psychiatry	BLOOD
GRN	P28799	4601	CIS	Depression_iPSYCH_2023	UKBB-PPP_Specific	NA,+		0.102204	0.102204	UKBB_PPP	UKBB_PPP	0.782862	382.037	Major depressive disorder	GRN	Proteome	PLASMA	MR	FENLAND	TwoSampleMR	0.022449	0.02	0.261672		36280454	https://doi.org/10.1016/j.biopsych.2022.08.015	Lu et al Biol Psychiatry	BLOOD
GRN	P28799	4601	CIS	Depression_iPSYCH_2023	UKBB-PPP_Specific	NA,+		0.102204	0.102204	UKBB_PPP	UKBB_PPP	0.782862	382.037	Schizophrenia	GRN	Proteome	PLASMA	MR	INTERVAL	TwoSampleMR	0.0800866	0.0318841	0.0120115		36280454	https://doi.org/10.1016/j.biopsych.2022.08.015	Lu et al Biol Psychiatry	BLOOD
GRN	P28799	4601	CIS	Depression_iPSYCH_2023	UKBB-PPP_Specific	NA,+		0.102204	0.102204	UKBB_PPP	UKBB_PPP	0.782862	382.037	Schizophrenia	GRN	Proteome	PLASMA	MR	FENLAND	TwoSampleMR	0.09022	0.0359184	0.0120115		36280454	https://doi.org/10.1016/j.biopsych.2022.08.015	Lu et al Biol Psychiatry	BLOOD
GRN	P28799	4601	CIS	Depression_iPSYCH_2023	UKBB-PPP_Specific	NA,+		0.102204	0.102204	UKBB_PPP	UKBB_PPP	0.782862	382.037	SCZ_PGC3	GRN	Transcriptome	DLPFC	MR	CMC+GTEX	MendelianRandomization			0.0201397		35460606	10.1016/j.ajhg.2022.04.004	Jiang eet all Am J Hum Genet	BRAIN
GRN	P28799	4601	CIS	Depression_iPSYCH_2023	UKBB-PPP_Specific	NA,+		0.102204	0.102204	UKBB_PPP	UKBB_PPP	0.782862	382.037	SCZ_PGC3	GRN	Transcriptome	DLPFC	MR	CMC+GTEX	MendelianRandomization			0.0278123		35460606	10.1016/j.ajhg.2022.04.004	Jiang eet all Am J Hum Genet	BRAIN
GRN	P28799	4601	CIS	Depression_iPSYCH_2023	UKBB-PPP_Specific	NA,+		0.102204	0.102204	UKBB_PPP	UKBB_PPP	0.782862	382.037	SCZ_PGC3	GRN	Transcriptome	DLPFC	MR	CMC+GTEX	MendelianRandomization			0.991764		35460606	10.1016/j.ajhg.2022.04.004	Jiang eet all Am J Hum Genet	BRAIN
GRN	P28799	4601	CIS	Depression_iPSYCH_2023	UKBB-PPP_Specific	NA,+		0.102204	0.102204	UKBB_PPP	UKBB_PPP	0.782862	382.037	SCZ_PGC3	GRN	Transcriptome	DLPFC	MR	CMC+GTEX	EMIC			0.0339768		35460606	10.1016/j.ajhg.2022.04.004	Jiang eet all Am J Hum Genet	BRAIN
GRN	P28799	4601	CIS	Depression_iPSYCH_2023	UKBB-PPP_Specific	NA,+		0.102204	0.102204	UKBB_PPP	UKBB_PPP	0.782862	382.037	BIP_2019_Stahl_etall	GRN	Transcriptome	DLPFC	MR	CMC+GTEX	MendelianRandomization			0.0667384		35460606	10.1016/j.ajhg.2022.04.004	Jiang eet all Am J Hum Genet	BRAIN
GRN	P28799	4601	CIS	Depression_iPSYCH_2023	UKBB-PPP_Specific	NA,+		0.102204	0.102204	UKBB_PPP	UKBB_PPP	0.782862	382.037	BIP_2019_Stahl_etall	GRN	Transcriptome	DLPFC	MR	CMC+GTEX	MendelianRandomization			0.0643853		35460606	10.1016/j.ajhg.2022.04.004	Jiang eet all Am J Hum Genet	BRAIN
GRN	P28799	4601	CIS	Depression_iPSYCH_2023	UKBB-PPP_Specific	NA,+		0.102204	0.102204	UKBB_PPP	UKBB_PPP	0.782862	382.037	BIP_2019_Stahl_etall	GRN	Transcriptome	DLPFC	MR	CMC+GTEX	MendelianRandomization			0.430789		35460606	10.1016/j.ajhg.2022.04.004	Jiang eet all Am J Hum Genet	BRAIN
GRN	P28799	4601	CIS	Depression_iPSYCH_2023	UKBB-PPP_Specific	NA,+		0.102204	0.102204	UKBB_PPP	UKBB_PPP	0.782862	382.037	BIP_2019_Stahl_etall	GRN	Transcriptome	DLPFC	MR	CMC+GTEX	EMIC			0.0649008		35460606	10.1016/j.ajhg.2022.04.004	Jiang eet all Am J Hum Genet	BRAIN
GRN	P28799	4601	CIS	Depression_iPSYCH_2023	UKBB-PPP_Specific	NA,+		0.102204	0.102204	UKBB_PPP	UKBB_PPP	0.782862	382.037	Deepression_Wray_tall	GRN	Transcriptome	BRAIN DLPFC	MR	PsychENCODE	TwoSampleMR	0.03	0.01	0.00627		35296807	10.1038/s41380-022-01507-9	Deng et all Mol Psychiatry	BRAIN
GRN	P28799	4601	CIS	Depression_iPSYCH_2023	UKBB-PPP_Specific	NA,+		0.102204	0.102204	UKBB_PPP	UKBB_PPP	0.782862	382.037	Deepression_Wray_tall	GRN	Transcriptome	BLOOD	MR	GTEx	TwoSampleMR	-0.05	0.03	0.109		35296807	10.1038/s41380-022-01507-9	Deng et all Mol Psychiatry	BLOOD
GRN	P28799	4601	CIS	Depression_iPSYCH_2023	UKBB-PPP_Specific	NA,+		0.102204	0.102204	UKBB_PPP	UKBB_PPP	0.782862	382.037	PD	GRN	Transcriptome	BRAIN CEREBRAL CORTEX	MR	AMP-CMC	TwoSampleMR	0.0183115	0.0429397	0.678816		33417599	10.1371/journal.pgen.1009224	Baird et all PLoS Genet	BRAIN
GRN	P28799	4601	CIS	Depression_iPSYCH_2023	UKBB-PPP_Specific	NA,+		0.102204	0.102204	UKBB_PPP	UKBB_PPP	0.782862	382.037	PD	GRN	Transcriptome	BRAIN CEREBRAL CORTEX	MR	AMP-CMC	TwoSampleMR	0.0211408	0.0553318	0.710401		33417599	10.1371/journal.pgen.1009224	Baird et all PLoS Genet	BRAIN
GRN	P28799	4601	CIS	Depression_iPSYCH_2023	UKBB-PPP_Specific	NA,+		0.102204	0.102204	UKBB_PPP	UKBB_PPP	0.782862	382.037	PD	GRN	Transcriptome	BRAIN CEREBRAL CORTEX	MR	AMP-CMC	TwoSampleMR	-0.00793919	0.0290239	0.784439		33417599	10.1371/journal.pgen.1009224	Baird et all PLoS Genet	BRAIN
GRN	P28799	4601	CIS	Depression_iPSYCH_2023	UKBB-PPP_Specific	NA,+		0.102204	0.102204	UKBB_PPP	UKBB_PPP	0.782862	382.037	PD	GRN	Transcriptome	BRAIN CEREBRAL CORTEX	MR	AMP-CMC	TwoSampleMR	-0.00727842	0.059818	0.905829		33417599	10.1371/journal.pgen.1009224	Baird et all PLoS Genet	BRAIN
GRN	P28799	4601	CIS	Depression_iPSYCH_2023	UKBB-PPP_Specific	NA,+		0.102204	0.102204	UKBB_PPP	UKBB_PPP	0.782862	382.037	PD	GRN	Transcriptome	BRAIN CEREBRAL CORTEX	MR	AMP-CMC	TwoSampleMR	0.00360765	0.0369995	0.922325		33417599	10.1371/journal.pgen.1009224	Baird et all PLoS Genet	BRAIN
GRN	P28799	4601	CIS	Depression_iPSYCH_2023	UKBB-PPP_Specific	NA,+		0.102204	0.102204	UKBB_PPP	UKBB_PPP	0.782862	382.037	PD	GRN	Transcriptome	BRAIN CEREBRAL CORTEX	MR	AMP-CMC	TwoSampleMR	-0.241969	0.0466857	2.18431e-07		33417599	10.1371/journal.pgen.1009224	Baird et all PLoS Genet	BRAIN
GRN	P28799	4601	CIS	Depression_iPSYCH_2023	UKBB-PPP_Specific	NA,+		0.102204	0.102204	UKBB_PPP	UKBB_PPP	0.782862	382.037	SCZ_PGC3	GRN	Transcriptome	DLPFC	SMR	CMC+GTEX	SMR	0.0685234	0.033176	0.0388803		35460606	10.1016/j.ajhg.2022.04.004	Jiang eet all Am J Hum Genet	BRAIN
GRN	P28799	4601	CIS	Depression_iPSYCH_2023	UKBB-PPP_Specific	NA,+		0.102204	0.102204	UKBB_PPP	UKBB_PPP	0.782862	382.037	SCZ_PGC3	GRN	Transcriptome_Transcriptlvel	DLPFC	SMR	CMC+GTEX	SMR	0.0745627	0.0366169	0.0417208		35460606	10.1016/j.ajhg.2022.04.004	Jiang eet all Am J Hum Genet	BRAIN
GRN	P28799	4601	CIS	Depression_iPSYCH_2023	UKBB-PPP_Specific	NA,+		0.102204	0.102204	UKBB_PPP	UKBB_PPP	0.782862	382.037	SCZ.Clozuk.2018	GRN	Transcriptome	BRAIN	SMR	PsychENCODE	SMR	0.0431474	0.0272204	0.113		30545856	10.1126/science.aat8127	Gandal et all science	BRAIN
GRN	P28799	4601	CIS	Depression_iPSYCH_2023	UKBB-PPP_Specific	NA,+		0.102204	0.102204	UKBB_PPP	UKBB_PPP	0.782862	382.037	BD.PGC.ruderferCell2018	GRN	Transcriptome	BRAIN	SMR	PsychENCODE	SMR	0.096878	0.0437853	0.0269272		30545856	10.1126/science.aat8127	Gandal et all science	BRAIN
GRN	P28799	4601	CIS	Depression_iPSYCH_2023	UKBB-PPP_Specific	NA,+		0.102204	0.102204	UKBB_PPP	UKBB_PPP	0.782862	382.037	SCZ	GRN	Proteiome	BLOOD	SMR	eQTLGen	SMR	0.0541582	0.0462089	0.241185		37415601	10.3389/fgene.2023.1191264	Gedik et all Front Genet	BLOOD
GRN	P28799	4601	CIS	Depression_iPSYCH_2023	UKBB-PPP_Specific	NA,+		0.102204	0.102204	UKBB_PPP	UKBB_PPP	0.782862	382.037	MDD	GRN	Proteiome	BRAIN	SMR	BrainMeta	SMR	0.0102595	0.00915936	0.262667		37415601	10.3389/fgene.2023.1191264	Gedik et all Front Genet	BRAIN
GRN	P28799	4601	CIS	Depression_iPSYCH_2023	UKBB-PPP_Specific	NA,+		0.102204	0.102204	UKBB_PPP	UKBB_PPP	0.782862	382.037	BIP	GRN	Proteiome	BRAIN	SMR	BrainMeta	SMR	0.0231356	0.0201899	0.251837		37415601	10.3389/fgene.2023.1191264	Gedik et all Front Genet	BRAIN
GRN	P28799	4601	CIS	Depression_iPSYCH_2023	UKBB-PPP_Specific	NA,+		0.102204	0.102204	UKBB_PPP	UKBB_PPP	0.782862	382.037	SCZ	GRN	Proteiome	BRAIN	SMR	BrainMeta	SMR	0.0412615	0.0165864	0.0128584		37415601	10.3389/fgene.2023.1191264	Gedik et all Front Genet	BRAIN
GRN	P28799	4601	CIS	Depression_iPSYCH_2023	UKBB-PPP_Specific	NA,+		0.102204	0.102204	UKBB_PPP	UKBB_PPP	0.782862	382.037	MDD	GRN	Proteiome	BLOOD	SMR	eQTLGen	SMR	-0.0343931	0.0215088	0.109814		37415601	10.3389/fgene.2023.1191264	Gedik et all Front Genet	BLOOD
GRN	P28799	4601	CIS	Depression_iPSYCH_2023	UKBB-PPP_Specific	NA,+		0.102204	0.102204	UKBB_PPP	UKBB_PPP	0.782862	382.037	BIP	GRN	Proteiome	BLOOD	SMR	eQTLGen	SMR	0.0252712	0.0488089	0.604628		37415601	10.3389/fgene.2023.1191264	Gedik et all Front Genet	BLOOD
GRN	P28799	4601	CIS	Depression_iPSYCH_2023	UKBB-PPP_Specific	NA,+		0.102204	0.102204	UKBB_PPP	UKBB_PPP	0.782862	382.037	SCZ	GRN	Proteiome	BLOOD	SMR	deCODE	SMR	0.101607	0.0406585	0.0124532		37415601	10.3389/fgene.2023.1191264	Gedik et all Front Genet	BLOOD
GRN	P28799	4601	CIS	Depression_iPSYCH_2023	UKBB-PPP_Specific	NA,+		0.102204	0.102204	UKBB_PPP	UKBB_PPP	0.782862	382.037	MDD	GRN	Proteiome	BLOOD	SMR	deCODE	SMR	0.0252641	0.0225343	0.262228		37415601	10.3389/fgene.2023.1191264	Gedik et all Front Genet	BLOOD
GRN	P28799	4601	CIS	Depression_iPSYCH_2023	UKBB-PPP_Specific	NA,+		0.102204	0.102204	UKBB_PPP	UKBB_PPP	0.782862	382.037	BIP	GRN	Proteiome	BLOOD	SMR	deCODE	SMR	0.0569718	0.0496701	0.25138		37415601	10.3389/fgene.2023.1191264	Gedik et all Front Genet	BLOOD
GRN	P28799	4601	CIS	Depression_iPSYCH_2023	UKBB-PPP_Specific	NA,+		0.102204	0.102204	UKBB_PPP	UKBB_PPP	0.782862	382.037	SCZ.Clozuk.2018	GRN	Transcriptome	BRAIN	TWAS	PsychENCODE	FUSION	2.13368		0.0329		30545856	10.1126/science.aat8127	Gandal et all science	BRAIN
GRN	P28799	4601	CIS	Depression_iPSYCH_2023	UKBB-PPP_Specific	NA,+		0.102204	0.102204	UKBB_PPP	UKBB_PPP	0.782862	382.037	BD.PGC.ruderferCell2018	GRN	Transcriptome	BRAIN	TWAS	PsychENCODE	FUSION	2.79		0.00522		30545856	10.1126/science.aat8127	Gandal et all science	BRAIN
GRN	P28799	4601	CIS	Depression_iPSYCH_2023	UKBB-PPP_Specific	NA,+		0.102204	0.102204	UKBB_PPP	UKBB_PPP	0.782862	382.037	PD	GRN	Transcriptome	BRAIN CEREBRAL CORTEX	COLOC	AMP-CMC	COLOC				0.983576	33417599	10.1371/journal.pgen.1009224	Baird et all PLoS Genet	BRAIN
GRN	P28799	4601	CIS	Depression_iPSYCH_2023	UKBB-PPP_Specific	NA,+		0.102204	0.102204	UKBB_PPP	UKBB_PPP	0.782862	382.037	Schizophrenia	GRN	Proteome	plasma	MR	Yang_et_al_(34239129)	TwoSampleMR	-0.354155	0.190971	0.0636687		36482464	10.1186/s12916-022-02679-5	Gu X	Blood
GRN	P28799	4601	CIS	Depression_iPSYCH_2023	UKBB-PPP_Specific	NA,+		0.102204	0.102204	UKBB_PPP	UKBB_PPP	0.782862	382.037	Schizophrenia	GRN	Proteome	CSF	MR	Yang_et_al_(34239129)	TwoSampleMR	-0.341394	0.399018	0.392227		36482464	10.1186/s12916-022-02679-5	Gu X	CSF
GRN	P28799	4601	CIS	Cognition_Meta	UKBB-PPP_Specific	NA,-		0.375129	0.375129	UKBB_PPP	UKBB_PPP	1.07041	1402.23	SCZ	GRN	Proteome	PLASMA	MR	deCODE	TwoSampleMR	0.109794	0.0385852	0.00443441		37085628	10.1007/s00439-023-02562-0	Dang et al Human Genetics	BLOOD
GRN	P28799	4601	CIS	Cognition_Meta	UKBB-PPP_Specific	NA,-		0.375129	0.375129	UKBB_PPP	UKBB_PPP	1.07041	1402.23	BIP	GRN	Proteome	PLASMA	MR	deCODE	TwoSampleMR	0.0569718	0.0496096	0.250802		37085628	10.1007/s00439-023-02562-0	Dang et al Human Genetics	BLOOD
GRN	P28799	4601	CIS	Cognition_Meta	UKBB-PPP_Specific	NA,-		0.375129	0.375129	UKBB_PPP	UKBB_PPP	1.07041	1402.23	MDD	GRN	Proteome	PLASMA	MR	deCODE	TwoSampleMR	0.0239484	0.0182154	0.1886		37085628	10.1007/s00439-023-02562-0	Dang et al Human Genetics	BLOOD
GRN	P28799	4601	CIS	Cognition_Meta	UKBB-PPP_Specific	NA,-		0.375129	0.375129	UKBB_PPP	UKBB_PPP	1.07041	1402.23	Bipolar disorder	GRN	Proteome	PLASMA	MR	INTERVAL	TwoSampleMR	0.0449376	0.0391304	0.250802		36280454	https://doi.org/10.1016/j.biopsych.2022.08.015	Lu et al Biol Psychiatry	BLOOD
GRN	P28799	4601	CIS	Cognition_Meta	UKBB-PPP_Specific	NA,-		0.375129	0.375129	UKBB_PPP	UKBB_PPP	1.07041	1402.23	Bipolar disorder	GRN	Proteome	PLASMA	MR	FENLAND	TwoSampleMR	0.0506235	0.0440816	0.250802		36280454	https://doi.org/10.1016/j.biopsych.2022.08.015	Lu et al Biol Psychiatry	BLOOD
GRN	P28799	4601	CIS	Cognition_Meta	UKBB-PPP_Specific	NA,-		0.375129	0.375129	UKBB_PPP	UKBB_PPP	1.07041	1402.23	Major depressive disorder	GRN	Proteome	PLASMA	MR	INTERVAL	TwoSampleMR	0.0199275	0.0177536	0.261672		36280454	https://doi.org/10.1016/j.biopsych.2022.08.015	Lu et al Biol Psychiatry	BLOOD
GRN	P28799	4601	CIS	Cognition_Meta	UKBB-PPP_Specific	NA,-		0.375129	0.375129	UKBB_PPP	UKBB_PPP	1.07041	1402.23	Major depressive disorder	GRN	Proteome	PLASMA	MR	FENLAND	TwoSampleMR	0.022449	0.02	0.261672		36280454	https://doi.org/10.1016/j.biopsych.2022.08.015	Lu et al Biol Psychiatry	BLOOD
GRN	P28799	4601	CIS	Cognition_Meta	UKBB-PPP_Specific	NA,-		0.375129	0.375129	UKBB_PPP	UKBB_PPP	1.07041	1402.23	Schizophrenia	GRN	Proteome	PLASMA	MR	INTERVAL	TwoSampleMR	0.0800866	0.0318841	0.0120115		36280454	https://doi.org/10.1016/j.biopsych.2022.08.015	Lu et al Biol Psychiatry	BLOOD
GRN	P28799	4601	CIS	Cognition_Meta	UKBB-PPP_Specific	NA,-		0.375129	0.375129	UKBB_PPP	UKBB_PPP	1.07041	1402.23	Schizophrenia	GRN	Proteome	PLASMA	MR	FENLAND	TwoSampleMR	0.09022	0.0359184	0.0120115		36280454	https://doi.org/10.1016/j.biopsych.2022.08.015	Lu et al Biol Psychiatry	BLOOD
GRN	P28799	4601	CIS	Cognition_Meta	UKBB-PPP_Specific	NA,-		0.375129	0.375129	UKBB_PPP	UKBB_PPP	1.07041	1402.23	SCZ_PGC3	GRN	Transcriptome	DLPFC	MR	CMC+GTEX	MendelianRandomization			0.0201397		35460606	10.1016/j.ajhg.2022.04.004	Jiang eet all Am J Hum Genet	BRAIN
GRN	P28799	4601	CIS	Cognition_Meta	UKBB-PPP_Specific	NA,-		0.375129	0.375129	UKBB_PPP	UKBB_PPP	1.07041	1402.23	SCZ_PGC3	GRN	Transcriptome	DLPFC	MR	CMC+GTEX	MendelianRandomization			0.0278123		35460606	10.1016/j.ajhg.2022.04.004	Jiang eet all Am J Hum Genet	BRAIN
GRN	P28799	4601	CIS	Cognition_Meta	UKBB-PPP_Specific	NA,-		0.375129	0.375129	UKBB_PPP	UKBB_PPP	1.07041	1402.23	SCZ_PGC3	GRN	Transcriptome	DLPFC	MR	CMC+GTEX	MendelianRandomization			0.991764		35460606	10.1016/j.ajhg.2022.04.004	Jiang eet all Am J Hum Genet	BRAIN
GRN	P28799	4601	CIS	Cognition_Meta	UKBB-PPP_Specific	NA,-		0.375129	0.375129	UKBB_PPP	UKBB_PPP	1.07041	1402.23	SCZ_PGC3	GRN	Transcriptome	DLPFC	MR	CMC+GTEX	EMIC			0.0339768		35460606	10.1016/j.ajhg.2022.04.004	Jiang eet all Am J Hum Genet	BRAIN
GRN	P28799	4601	CIS	Cognition_Meta	UKBB-PPP_Specific	NA,-		0.375129	0.375129	UKBB_PPP	UKBB_PPP	1.07041	1402.23	BIP_2019_Stahl_etall	GRN	Transcriptome	DLPFC	MR	CMC+GTEX	MendelianRandomization			0.0667384		35460606	10.1016/j.ajhg.2022.04.004	Jiang eet all Am J Hum Genet	BRAIN
GRN	P28799	4601	CIS	Cognition_Meta	UKBB-PPP_Specific	NA,-		0.375129	0.375129	UKBB_PPP	UKBB_PPP	1.07041	1402.23	BIP_2019_Stahl_etall	GRN	Transcriptome	DLPFC	MR	CMC+GTEX	MendelianRandomization			0.0643853		35460606	10.1016/j.ajhg.2022.04.004	Jiang eet all Am J Hum Genet	BRAIN
GRN	P28799	4601	CIS	Cognition_Meta	UKBB-PPP_Specific	NA,-		0.375129	0.375129	UKBB_PPP	UKBB_PPP	1.07041	1402.23	BIP_2019_Stahl_etall	GRN	Transcriptome	DLPFC	MR	CMC+GTEX	MendelianRandomization			0.430789		35460606	10.1016/j.ajhg.2022.04.004	Jiang eet all Am J Hum Genet	BRAIN
GRN	P28799	4601	CIS	Cognition_Meta	UKBB-PPP_Specific	NA,-		0.375129	0.375129	UKBB_PPP	UKBB_PPP	1.07041	1402.23	BIP_2019_Stahl_etall	GRN	Transcriptome	DLPFC	MR	CMC+GTEX	EMIC			0.0649008		35460606	10.1016/j.ajhg.2022.04.004	Jiang eet all Am J Hum Genet	BRAIN
GRN	P28799	4601	CIS	Cognition_Meta	UKBB-PPP_Specific	NA,-		0.375129	0.375129	UKBB_PPP	UKBB_PPP	1.07041	1402.23	Deepression_Wray_tall	GRN	Transcriptome	BRAIN DLPFC	MR	PsychENCODE	TwoSampleMR	0.03	0.01	0.00627		35296807	10.1038/s41380-022-01507-9	Deng et all Mol Psychiatry	BRAIN
GRN	P28799	4601	CIS	Cognition_Meta	UKBB-PPP_Specific	NA,-		0.375129	0.375129	UKBB_PPP	UKBB_PPP	1.07041	1402.23	Deepression_Wray_tall	GRN	Transcriptome	BLOOD	MR	GTEx	TwoSampleMR	-0.05	0.03	0.109		35296807	10.1038/s41380-022-01507-9	Deng et all Mol Psychiatry	BLOOD
GRN	P28799	4601	CIS	Cognition_Meta	UKBB-PPP_Specific	NA,-		0.375129	0.375129	UKBB_PPP	UKBB_PPP	1.07041	1402.23	PD	GRN	Transcriptome	BRAIN CEREBRAL CORTEX	MR	AMP-CMC	TwoSampleMR	0.0183115	0.0429397	0.678816		33417599	10.1371/journal.pgen.1009224	Baird et all PLoS Genet	BRAIN
GRN	P28799	4601	CIS	Cognition_Meta	UKBB-PPP_Specific	NA,-		0.375129	0.375129	UKBB_PPP	UKBB_PPP	1.07041	1402.23	PD	GRN	Transcriptome	BRAIN CEREBRAL CORTEX	MR	AMP-CMC	TwoSampleMR	0.0211408	0.0553318	0.710401		33417599	10.1371/journal.pgen.1009224	Baird et all PLoS Genet	BRAIN
GRN	P28799	4601	CIS	Cognition_Meta	UKBB-PPP_Specific	NA,-		0.375129	0.375129	UKBB_PPP	UKBB_PPP	1.07041	1402.23	PD	GRN	Transcriptome	BRAIN CEREBRAL CORTEX	MR	AMP-CMC	TwoSampleMR	-0.00793919	0.0290239	0.784439		33417599	10.1371/journal.pgen.1009224	Baird et all PLoS Genet	BRAIN
GRN	P28799	4601	CIS	Cognition_Meta	UKBB-PPP_Specific	NA,-		0.375129	0.375129	UKBB_PPP	UKBB_PPP	1.07041	1402.23	PD	GRN	Transcriptome	BRAIN CEREBRAL CORTEX	MR	AMP-CMC	TwoSampleMR	-0.00727842	0.059818	0.905829		33417599	10.1371/journal.pgen.1009224	Baird et all PLoS Genet	BRAIN
GRN	P28799	4601	CIS	Cognition_Meta	UKBB-PPP_Specific	NA,-		0.375129	0.375129	UKBB_PPP	UKBB_PPP	1.07041	1402.23	PD	GRN	Transcriptome	BRAIN CEREBRAL CORTEX	MR	AMP-CMC	TwoSampleMR	0.00360765	0.0369995	0.922325		33417599	10.1371/journal.pgen.1009224	Baird et all PLoS Genet	BRAIN
GRN	P28799	4601	CIS	Cognition_Meta	UKBB-PPP_Specific	NA,-		0.375129	0.375129	UKBB_PPP	UKBB_PPP	1.07041	1402.23	PD	GRN	Transcriptome	BRAIN CEREBRAL CORTEX	MR	AMP-CMC	TwoSampleMR	-0.241969	0.0466857	2.18431e-07		33417599	10.1371/journal.pgen.1009224	Baird et all PLoS Genet	BRAIN
GRN	P28799	4601	CIS	Cognition_Meta	UKBB-PPP_Specific	NA,-		0.375129	0.375129	UKBB_PPP	UKBB_PPP	1.07041	1402.23	SCZ_PGC3	GRN	Transcriptome	DLPFC	SMR	CMC+GTEX	SMR	0.0685234	0.033176	0.0388803		35460606	10.1016/j.ajhg.2022.04.004	Jiang eet all Am J Hum Genet	BRAIN
GRN	P28799	4601	CIS	Cognition_Meta	UKBB-PPP_Specific	NA,-		0.375129	0.375129	UKBB_PPP	UKBB_PPP	1.07041	1402.23	SCZ_PGC3	GRN	Transcriptome_Transcriptlvel	DLPFC	SMR	CMC+GTEX	SMR	0.0745627	0.0366169	0.0417208		35460606	10.1016/j.ajhg.2022.04.004	Jiang eet all Am J Hum Genet	BRAIN
GRN	P28799	4601	CIS	Cognition_Meta	UKBB-PPP_Specific	NA,-		0.375129	0.375129	UKBB_PPP	UKBB_PPP	1.07041	1402.23	SCZ.Clozuk.2018	GRN	Transcriptome	BRAIN	SMR	PsychENCODE	SMR	0.0431474	0.0272204	0.113		30545856	10.1126/science.aat8127	Gandal et all science	BRAIN
GRN	P28799	4601	CIS	Cognition_Meta	UKBB-PPP_Specific	NA,-		0.375129	0.375129	UKBB_PPP	UKBB_PPP	1.07041	1402.23	BD.PGC.ruderferCell2018	GRN	Transcriptome	BRAIN	SMR	PsychENCODE	SMR	0.096878	0.0437853	0.0269272		30545856	10.1126/science.aat8127	Gandal et all science	BRAIN
GRN	P28799	4601	CIS	Cognition_Meta	UKBB-PPP_Specific	NA,-		0.375129	0.375129	UKBB_PPP	UKBB_PPP	1.07041	1402.23	SCZ	GRN	Proteiome	BLOOD	SMR	eQTLGen	SMR	0.0541582	0.0462089	0.241185		37415601	10.3389/fgene.2023.1191264	Gedik et all Front Genet	BLOOD
GRN	P28799	4601	CIS	Cognition_Meta	UKBB-PPP_Specific	NA,-		0.375129	0.375129	UKBB_PPP	UKBB_PPP	1.07041	1402.23	MDD	GRN	Proteiome	BRAIN	SMR	BrainMeta	SMR	0.0102595	0.00915936	0.262667		37415601	10.3389/fgene.2023.1191264	Gedik et all Front Genet	BRAIN
GRN	P28799	4601	CIS	Cognition_Meta	UKBB-PPP_Specific	NA,-		0.375129	0.375129	UKBB_PPP	UKBB_PPP	1.07041	1402.23	BIP	GRN	Proteiome	BRAIN	SMR	BrainMeta	SMR	0.0231356	0.0201899	0.251837		37415601	10.3389/fgene.2023.1191264	Gedik et all Front Genet	BRAIN
GRN	P28799	4601	CIS	Cognition_Meta	UKBB-PPP_Specific	NA,-		0.375129	0.375129	UKBB_PPP	UKBB_PPP	1.07041	1402.23	SCZ	GRN	Proteiome	BRAIN	SMR	BrainMeta	SMR	0.0412615	0.0165864	0.0128584		37415601	10.3389/fgene.2023.1191264	Gedik et all Front Genet	BRAIN
GRN	P28799	4601	CIS	Cognition_Meta	UKBB-PPP_Specific	NA,-		0.375129	0.375129	UKBB_PPP	UKBB_PPP	1.07041	1402.23	MDD	GRN	Proteiome	BLOOD	SMR	eQTLGen	SMR	-0.0343931	0.0215088	0.109814		37415601	10.3389/fgene.2023.1191264	Gedik et all Front Genet	BLOOD
GRN	P28799	4601	CIS	Cognition_Meta	UKBB-PPP_Specific	NA,-		0.375129	0.375129	UKBB_PPP	UKBB_PPP	1.07041	1402.23	BIP	GRN	Proteiome	BLOOD	SMR	eQTLGen	SMR	0.0252712	0.0488089	0.604628		37415601	10.3389/fgene.2023.1191264	Gedik et all Front Genet	BLOOD
GRN	P28799	4601	CIS	Cognition_Meta	UKBB-PPP_Specific	NA,-		0.375129	0.375129	UKBB_PPP	UKBB_PPP	1.07041	1402.23	SCZ	GRN	Proteiome	BLOOD	SMR	deCODE	SMR	0.101607	0.0406585	0.0124532		37415601	10.3389/fgene.2023.1191264	Gedik et all Front Genet	BLOOD
GRN	P28799	4601	CIS	Cognition_Meta	UKBB-PPP_Specific	NA,-		0.375129	0.375129	UKBB_PPP	UKBB_PPP	1.07041	1402.23	MDD	GRN	Proteiome	BLOOD	SMR	deCODE	SMR	0.0252641	0.0225343	0.262228		37415601	10.3389/fgene.2023.1191264	Gedik et all Front Genet	BLOOD
GRN	P28799	4601	CIS	Cognition_Meta	UKBB-PPP_Specific	NA,-		0.375129	0.375129	UKBB_PPP	UKBB_PPP	1.07041	1402.23	BIP	GRN	Proteiome	BLOOD	SMR	deCODE	SMR	0.0569718	0.0496701	0.25138		37415601	10.3389/fgene.2023.1191264	Gedik et all Front Genet	BLOOD
GRN	P28799	4601	CIS	Cognition_Meta	UKBB-PPP_Specific	NA,-		0.375129	0.375129	UKBB_PPP	UKBB_PPP	1.07041	1402.23	SCZ.Clozuk.2018	GRN	Transcriptome	BRAIN	TWAS	PsychENCODE	FUSION	2.13368		0.0329		30545856	10.1126/science.aat8127	Gandal et all science	BRAIN
GRN	P28799	4601	CIS	Cognition_Meta	UKBB-PPP_Specific	NA,-		0.375129	0.375129	UKBB_PPP	UKBB_PPP	1.07041	1402.23	BD.PGC.ruderferCell2018	GRN	Transcriptome	BRAIN	TWAS	PsychENCODE	FUSION	2.79		0.00522		30545856	10.1126/science.aat8127	Gandal et all science	BRAIN
GRN	P28799	4601	CIS	Cognition_Meta	UKBB-PPP_Specific	NA,-		0.375129	0.375129	UKBB_PPP	UKBB_PPP	1.07041	1402.23	PD	GRN	Transcriptome	BRAIN CEREBRAL CORTEX	COLOC	AMP-CMC	COLOC				0.983576	33417599	10.1371/journal.pgen.1009224	Baird et all PLoS Genet	BRAIN
GRN	P28799	4601	CIS	Cognition_Meta	UKBB-PPP_Specific	NA,-		0.375129	0.375129	UKBB_PPP	UKBB_PPP	1.07041	1402.23	Schizophrenia	GRN	Proteome	plasma	MR	Yang_et_al_(34239129)	TwoSampleMR	-0.354155	0.190971	0.0636687		36482464	10.1186/s12916-022-02679-5	Gu X	Blood
GRN	P28799	4601	CIS	Cognition_Meta	UKBB-PPP_Specific	NA,-		0.375129	0.375129	UKBB_PPP	UKBB_PPP	1.07041	1402.23	Schizophrenia	GRN	Proteome	CSF	MR	Yang_et_al_(34239129)	TwoSampleMR	-0.341394	0.399018	0.392227		36482464	10.1186/s12916-022-02679-5	Gu X	CSF
GRN	P28799	4601	CIS	BIP_PGC3_noukb	UKBB-PPP_Specific	NA,+		0.43504	0.43504	UKBB_PPP	UKBB_PPP	1.07481	1626.18	SCZ	GRN	Proteome	PLASMA	MR	deCODE	TwoSampleMR	0.109794	0.0385852	0.00443441		37085628	10.1007/s00439-023-02562-0	Dang et al Human Genetics	BLOOD
GRN	P28799	4601	CIS	BIP_PGC3_noukb	UKBB-PPP_Specific	NA,+		0.43504	0.43504	UKBB_PPP	UKBB_PPP	1.07481	1626.18	BIP	GRN	Proteome	PLASMA	MR	deCODE	TwoSampleMR	0.0569718	0.0496096	0.250802		37085628	10.1007/s00439-023-02562-0	Dang et al Human Genetics	BLOOD
GRN	P28799	4601	CIS	BIP_PGC3_noukb	UKBB-PPP_Specific	NA,+		0.43504	0.43504	UKBB_PPP	UKBB_PPP	1.07481	1626.18	MDD	GRN	Proteome	PLASMA	MR	deCODE	TwoSampleMR	0.0239484	0.0182154	0.1886		37085628	10.1007/s00439-023-02562-0	Dang et al Human Genetics	BLOOD
GRN	P28799	4601	CIS	BIP_PGC3_noukb	UKBB-PPP_Specific	NA,+		0.43504	0.43504	UKBB_PPP	UKBB_PPP	1.07481	1626.18	Bipolar disorder	GRN	Proteome	PLASMA	MR	INTERVAL	TwoSampleMR	0.0449376	0.0391304	0.250802		36280454	https://doi.org/10.1016/j.biopsych.2022.08.015	Lu et al Biol Psychiatry	BLOOD
GRN	P28799	4601	CIS	BIP_PGC3_noukb	UKBB-PPP_Specific	NA,+		0.43504	0.43504	UKBB_PPP	UKBB_PPP	1.07481	1626.18	Bipolar disorder	GRN	Proteome	PLASMA	MR	FENLAND	TwoSampleMR	0.0506235	0.0440816	0.250802		36280454	https://doi.org/10.1016/j.biopsych.2022.08.015	Lu et al Biol Psychiatry	BLOOD
GRN	P28799	4601	CIS	BIP_PGC3_noukb	UKBB-PPP_Specific	NA,+		0.43504	0.43504	UKBB_PPP	UKBB_PPP	1.07481	1626.18	Major depressive disorder	GRN	Proteome	PLASMA	MR	INTERVAL	TwoSampleMR	0.0199275	0.0177536	0.261672		36280454	https://doi.org/10.1016/j.biopsych.2022.08.015	Lu et al Biol Psychiatry	BLOOD
GRN	P28799	4601	CIS	BIP_PGC3_noukb	UKBB-PPP_Specific	NA,+		0.43504	0.43504	UKBB_PPP	UKBB_PPP	1.07481	1626.18	Major depressive disorder	GRN	Proteome	PLASMA	MR	FENLAND	TwoSampleMR	0.022449	0.02	0.261672		36280454	https://doi.org/10.1016/j.biopsych.2022.08.015	Lu et al Biol Psychiatry	BLOOD
GRN	P28799	4601	CIS	BIP_PGC3_noukb	UKBB-PPP_Specific	NA,+		0.43504	0.43504	UKBB_PPP	UKBB_PPP	1.07481	1626.18	Schizophrenia	GRN	Proteome	PLASMA	MR	INTERVAL	TwoSampleMR	0.0800866	0.0318841	0.0120115		36280454	https://doi.org/10.1016/j.biopsych.2022.08.015	Lu et al Biol Psychiatry	BLOOD
GRN	P28799	4601	CIS	BIP_PGC3_noukb	UKBB-PPP_Specific	NA,+		0.43504	0.43504	UKBB_PPP	UKBB_PPP	1.07481	1626.18	Schizophrenia	GRN	Proteome	PLASMA	MR	FENLAND	TwoSampleMR	0.09022	0.0359184	0.0120115		36280454	https://doi.org/10.1016/j.biopsych.2022.08.015	Lu et al Biol Psychiatry	BLOOD
GRN	P28799	4601	CIS	BIP_PGC3_noukb	UKBB-PPP_Specific	NA,+		0.43504	0.43504	UKBB_PPP	UKBB_PPP	1.07481	1626.18	SCZ_PGC3	GRN	Transcriptome	DLPFC	MR	CMC+GTEX	MendelianRandomization			0.0201397		35460606	10.1016/j.ajhg.2022.04.004	Jiang eet all Am J Hum Genet	BRAIN
GRN	P28799	4601	CIS	BIP_PGC3_noukb	UKBB-PPP_Specific	NA,+		0.43504	0.43504	UKBB_PPP	UKBB_PPP	1.07481	1626.18	SCZ_PGC3	GRN	Transcriptome	DLPFC	MR	CMC+GTEX	MendelianRandomization			0.0278123		35460606	10.1016/j.ajhg.2022.04.004	Jiang eet all Am J Hum Genet	BRAIN
GRN	P28799	4601	CIS	BIP_PGC3_noukb	UKBB-PPP_Specific	NA,+		0.43504	0.43504	UKBB_PPP	UKBB_PPP	1.07481	1626.18	SCZ_PGC3	GRN	Transcriptome	DLPFC	MR	CMC+GTEX	MendelianRandomization			0.991764		35460606	10.1016/j.ajhg.2022.04.004	Jiang eet all Am J Hum Genet	BRAIN
GRN	P28799	4601	CIS	BIP_PGC3_noukb	UKBB-PPP_Specific	NA,+		0.43504	0.43504	UKBB_PPP	UKBB_PPP	1.07481	1626.18	SCZ_PGC3	GRN	Transcriptome	DLPFC	MR	CMC+GTEX	EMIC			0.0339768		35460606	10.1016/j.ajhg.2022.04.004	Jiang eet all Am J Hum Genet	BRAIN
GRN	P28799	4601	CIS	BIP_PGC3_noukb	UKBB-PPP_Specific	NA,+		0.43504	0.43504	UKBB_PPP	UKBB_PPP	1.07481	1626.18	BIP_2019_Stahl_etall	GRN	Transcriptome	DLPFC	MR	CMC+GTEX	MendelianRandomization			0.0667384		35460606	10.1016/j.ajhg.2022.04.004	Jiang eet all Am J Hum Genet	BRAIN
GRN	P28799	4601	CIS	BIP_PGC3_noukb	UKBB-PPP_Specific	NA,+		0.43504	0.43504	UKBB_PPP	UKBB_PPP	1.07481	1626.18	BIP_2019_Stahl_etall	GRN	Transcriptome	DLPFC	MR	CMC+GTEX	MendelianRandomization			0.0643853		35460606	10.1016/j.ajhg.2022.04.004	Jiang eet all Am J Hum Genet	BRAIN
GRN	P28799	4601	CIS	BIP_PGC3_noukb	UKBB-PPP_Specific	NA,+		0.43504	0.43504	UKBB_PPP	UKBB_PPP	1.07481	1626.18	BIP_2019_Stahl_etall	GRN	Transcriptome	DLPFC	MR	CMC+GTEX	MendelianRandomization			0.430789		35460606	10.1016/j.ajhg.2022.04.004	Jiang eet all Am J Hum Genet	BRAIN
GRN	P28799	4601	CIS	BIP_PGC3_noukb	UKBB-PPP_Specific	NA,+		0.43504	0.43504	UKBB_PPP	UKBB_PPP	1.07481	1626.18	BIP_2019_Stahl_etall	GRN	Transcriptome	DLPFC	MR	CMC+GTEX	EMIC			0.0649008		35460606	10.1016/j.ajhg.2022.04.004	Jiang eet all Am J Hum Genet	BRAIN
GRN	P28799	4601	CIS	BIP_PGC3_noukb	UKBB-PPP_Specific	NA,+		0.43504	0.43504	UKBB_PPP	UKBB_PPP	1.07481	1626.18	Deepression_Wray_tall	GRN	Transcriptome	BRAIN DLPFC	MR	PsychENCODE	TwoSampleMR	0.03	0.01	0.00627		35296807	10.1038/s41380-022-01507-9	Deng et all Mol Psychiatry	BRAIN
GRN	P28799	4601	CIS	BIP_PGC3_noukb	UKBB-PPP_Specific	NA,+		0.43504	0.43504	UKBB_PPP	UKBB_PPP	1.07481	1626.18	Deepression_Wray_tall	GRN	Transcriptome	BLOOD	MR	GTEx	TwoSampleMR	-0.05	0.03	0.109		35296807	10.1038/s41380-022-01507-9	Deng et all Mol Psychiatry	BLOOD
GRN	P28799	4601	CIS	BIP_PGC3_noukb	UKBB-PPP_Specific	NA,+		0.43504	0.43504	UKBB_PPP	UKBB_PPP	1.07481	1626.18	PD	GRN	Transcriptome	BRAIN CEREBRAL CORTEX	MR	AMP-CMC	TwoSampleMR	0.0183115	0.0429397	0.678816		33417599	10.1371/journal.pgen.1009224	Baird et all PLoS Genet	BRAIN
GRN	P28799	4601	CIS	BIP_PGC3_noukb	UKBB-PPP_Specific	NA,+		0.43504	0.43504	UKBB_PPP	UKBB_PPP	1.07481	1626.18	PD	GRN	Transcriptome	BRAIN CEREBRAL CORTEX	MR	AMP-CMC	TwoSampleMR	0.0211408	0.0553318	0.710401		33417599	10.1371/journal.pgen.1009224	Baird et all PLoS Genet	BRAIN
GRN	P28799	4601	CIS	BIP_PGC3_noukb	UKBB-PPP_Specific	NA,+		0.43504	0.43504	UKBB_PPP	UKBB_PPP	1.07481	1626.18	PD	GRN	Transcriptome	BRAIN CEREBRAL CORTEX	MR	AMP-CMC	TwoSampleMR	-0.00793919	0.0290239	0.784439		33417599	10.1371/journal.pgen.1009224	Baird et all PLoS Genet	BRAIN
GRN	P28799	4601	CIS	BIP_PGC3_noukb	UKBB-PPP_Specific	NA,+		0.43504	0.43504	UKBB_PPP	UKBB_PPP	1.07481	1626.18	PD	GRN	Transcriptome	BRAIN CEREBRAL CORTEX	MR	AMP-CMC	TwoSampleMR	-0.00727842	0.059818	0.905829		33417599	10.1371/journal.pgen.1009224	Baird et all PLoS Genet	BRAIN
GRN	P28799	4601	CIS	BIP_PGC3_noukb	UKBB-PPP_Specific	NA,+		0.43504	0.43504	UKBB_PPP	UKBB_PPP	1.07481	1626.18	PD	GRN	Transcriptome	BRAIN CEREBRAL CORTEX	MR	AMP-CMC	TwoSampleMR	0.00360765	0.0369995	0.922325		33417599	10.1371/journal.pgen.1009224	Baird et all PLoS Genet	BRAIN
GRN	P28799	4601	CIS	BIP_PGC3_noukb	UKBB-PPP_Specific	NA,+		0.43504	0.43504	UKBB_PPP	UKBB_PPP	1.07481	1626.18	PD	GRN	Transcriptome	BRAIN CEREBRAL CORTEX	MR	AMP-CMC	TwoSampleMR	-0.241969	0.0466857	2.18431e-07		33417599	10.1371/journal.pgen.1009224	Baird et all PLoS Genet	BRAIN
GRN	P28799	4601	CIS	BIP_PGC3_noukb	UKBB-PPP_Specific	NA,+		0.43504	0.43504	UKBB_PPP	UKBB_PPP	1.07481	1626.18	SCZ_PGC3	GRN	Transcriptome	DLPFC	SMR	CMC+GTEX	SMR	0.0685234	0.033176	0.0388803		35460606	10.1016/j.ajhg.2022.04.004	Jiang eet all Am J Hum Genet	BRAIN
GRN	P28799	4601	CIS	BIP_PGC3_noukb	UKBB-PPP_Specific	NA,+		0.43504	0.43504	UKBB_PPP	UKBB_PPP	1.07481	1626.18	SCZ_PGC3	GRN	Transcriptome_Transcriptlvel	DLPFC	SMR	CMC+GTEX	SMR	0.0745627	0.0366169	0.0417208		35460606	10.1016/j.ajhg.2022.04.004	Jiang eet all Am J Hum Genet	BRAIN
GRN	P28799	4601	CIS	BIP_PGC3_noukb	UKBB-PPP_Specific	NA,+		0.43504	0.43504	UKBB_PPP	UKBB_PPP	1.07481	1626.18	SCZ.Clozuk.2018	GRN	Transcriptome	BRAIN	SMR	PsychENCODE	SMR	0.0431474	0.0272204	0.113		30545856	10.1126/science.aat8127	Gandal et all science	BRAIN
GRN	P28799	4601	CIS	BIP_PGC3_noukb	UKBB-PPP_Specific	NA,+		0.43504	0.43504	UKBB_PPP	UKBB_PPP	1.07481	1626.18	BD.PGC.ruderferCell2018	GRN	Transcriptome	BRAIN	SMR	PsychENCODE	SMR	0.096878	0.0437853	0.0269272		30545856	10.1126/science.aat8127	Gandal et all science	BRAIN
GRN	P28799	4601	CIS	BIP_PGC3_noukb	UKBB-PPP_Specific	NA,+		0.43504	0.43504	UKBB_PPP	UKBB_PPP	1.07481	1626.18	SCZ	GRN	Proteiome	BLOOD	SMR	eQTLGen	SMR	0.0541582	0.0462089	0.241185		37415601	10.3389/fgene.2023.1191264	Gedik et all Front Genet	BLOOD
GRN	P28799	4601	CIS	BIP_PGC3_noukb	UKBB-PPP_Specific	NA,+		0.43504	0.43504	UKBB_PPP	UKBB_PPP	1.07481	1626.18	MDD	GRN	Proteiome	BRAIN	SMR	BrainMeta	SMR	0.0102595	0.00915936	0.262667		37415601	10.3389/fgene.2023.1191264	Gedik et all Front Genet	BRAIN
GRN	P28799	4601	CIS	BIP_PGC3_noukb	UKBB-PPP_Specific	NA,+		0.43504	0.43504	UKBB_PPP	UKBB_PPP	1.07481	1626.18	BIP	GRN	Proteiome	BRAIN	SMR	BrainMeta	SMR	0.0231356	0.0201899	0.251837		37415601	10.3389/fgene.2023.1191264	Gedik et all Front Genet	BRAIN
GRN	P28799	4601	CIS	BIP_PGC3_noukb	UKBB-PPP_Specific	NA,+		0.43504	0.43504	UKBB_PPP	UKBB_PPP	1.07481	1626.18	SCZ	GRN	Proteiome	BRAIN	SMR	BrainMeta	SMR	0.0412615	0.0165864	0.0128584		37415601	10.3389/fgene.2023.1191264	Gedik et all Front Genet	BRAIN
GRN	P28799	4601	CIS	BIP_PGC3_noukb	UKBB-PPP_Specific	NA,+		0.43504	0.43504	UKBB_PPP	UKBB_PPP	1.07481	1626.18	MDD	GRN	Proteiome	BLOOD	SMR	eQTLGen	SMR	-0.0343931	0.0215088	0.109814		37415601	10.3389/fgene.2023.1191264	Gedik et all Front Genet	BLOOD
GRN	P28799	4601	CIS	BIP_PGC3_noukb	UKBB-PPP_Specific	NA,+		0.43504	0.43504	UKBB_PPP	UKBB_PPP	1.07481	1626.18	BIP	GRN	Proteiome	BLOOD	SMR	eQTLGen	SMR	0.0252712	0.0488089	0.604628		37415601	10.3389/fgene.2023.1191264	Gedik et all Front Genet	BLOOD
GRN	P28799	4601	CIS	BIP_PGC3_noukb	UKBB-PPP_Specific	NA,+		0.43504	0.43504	UKBB_PPP	UKBB_PPP	1.07481	1626.18	SCZ	GRN	Proteiome	BLOOD	SMR	deCODE	SMR	0.101607	0.0406585	0.0124532		37415601	10.3389/fgene.2023.1191264	Gedik et all Front Genet	BLOOD
GRN	P28799	4601	CIS	BIP_PGC3_noukb	UKBB-PPP_Specific	NA,+		0.43504	0.43504	UKBB_PPP	UKBB_PPP	1.07481	1626.18	MDD	GRN	Proteiome	BLOOD	SMR	deCODE	SMR	0.0252641	0.0225343	0.262228		37415601	10.3389/fgene.2023.1191264	Gedik et all Front Genet	BLOOD
GRN	P28799	4601	CIS	BIP_PGC3_noukb	UKBB-PPP_Specific	NA,+		0.43504	0.43504	UKBB_PPP	UKBB_PPP	1.07481	1626.18	BIP	GRN	Proteiome	BLOOD	SMR	deCODE	SMR	0.0569718	0.0496701	0.25138		37415601	10.3389/fgene.2023.1191264	Gedik et all Front Genet	BLOOD
GRN	P28799	4601	CIS	BIP_PGC3_noukb	UKBB-PPP_Specific	NA,+		0.43504	0.43504	UKBB_PPP	UKBB_PPP	1.07481	1626.18	SCZ.Clozuk.2018	GRN	Transcriptome	BRAIN	TWAS	PsychENCODE	FUSION	2.13368		0.0329		30545856	10.1126/science.aat8127	Gandal et all science	BRAIN
GRN	P28799	4601	CIS	BIP_PGC3_noukb	UKBB-PPP_Specific	NA,+		0.43504	0.43504	UKBB_PPP	UKBB_PPP	1.07481	1626.18	BD.PGC.ruderferCell2018	GRN	Transcriptome	BRAIN	TWAS	PsychENCODE	FUSION	2.79		0.00522		30545856	10.1126/science.aat8127	Gandal et all science	BRAIN
GRN	P28799	4601	CIS	BIP_PGC3_noukb	UKBB-PPP_Specific	NA,+		0.43504	0.43504	UKBB_PPP	UKBB_PPP	1.07481	1626.18	PD	GRN	Transcriptome	BRAIN CEREBRAL CORTEX	COLOC	AMP-CMC	COLOC				0.983576	33417599	10.1371/journal.pgen.1009224	Baird et all PLoS Genet	BRAIN
GRN	P28799	4601	CIS	BIP_PGC3_noukb	UKBB-PPP_Specific	NA,+		0.43504	0.43504	UKBB_PPP	UKBB_PPP	1.07481	1626.18	Schizophrenia	GRN	Proteome	plasma	MR	Yang_et_al_(34239129)	TwoSampleMR	-0.354155	0.190971	0.0636687		36482464	10.1186/s12916-022-02679-5	Gu X	Blood
GRN	P28799	4601	CIS	BIP_PGC3_noukb	UKBB-PPP_Specific	NA,+		0.43504	0.43504	UKBB_PPP	UKBB_PPP	1.07481	1626.18	Schizophrenia	GRN	Proteome	CSF	MR	Yang_et_al_(34239129)	TwoSampleMR	-0.341394	0.399018	0.392227		36482464	10.1186/s12916-022-02679-5	Gu X	CSF
GRN	P28799	4601	TRANS	BIP_PGC3_noukb	BOTH	-,-	0.386773	0.234848	0.536038	DECODE	UKBB_PPP	0.585488	1599.55	SCZ	GRN	Proteome	PLASMA	MR	deCODE	TwoSampleMR	0.109794	0.0385852	0.00443441		37085628	10.1007/s00439-023-02562-0	Dang et al Human Genetics	BLOOD
GRN	P28799	4601	TRANS	BIP_PGC3_noukb	BOTH	-,-	0.386773	0.234848	0.536038	DECODE	UKBB_PPP	0.585488	1599.55	BIP	GRN	Proteome	PLASMA	MR	deCODE	TwoSampleMR	0.0569718	0.0496096	0.250802		37085628	10.1007/s00439-023-02562-0	Dang et al Human Genetics	BLOOD
GRN	P28799	4601	TRANS	BIP_PGC3_noukb	BOTH	-,-	0.386773	0.234848	0.536038	DECODE	UKBB_PPP	0.585488	1599.55	MDD	GRN	Proteome	PLASMA	MR	deCODE	TwoSampleMR	0.0239484	0.0182154	0.1886		37085628	10.1007/s00439-023-02562-0	Dang et al Human Genetics	BLOOD
GRN	P28799	4601	TRANS	BIP_PGC3_noukb	BOTH	-,-	0.386773	0.234848	0.536038	DECODE	UKBB_PPP	0.585488	1599.55	Bipolar disorder	GRN	Proteome	PLASMA	MR	INTERVAL	TwoSampleMR	0.0449376	0.0391304	0.250802		36280454	https://doi.org/10.1016/j.biopsych.2022.08.015	Lu et al Biol Psychiatry	BLOOD
GRN	P28799	4601	TRANS	BIP_PGC3_noukb	BOTH	-,-	0.386773	0.234848	0.536038	DECODE	UKBB_PPP	0.585488	1599.55	Bipolar disorder	GRN	Proteome	PLASMA	MR	FENLAND	TwoSampleMR	0.0506235	0.0440816	0.250802		36280454	https://doi.org/10.1016/j.biopsych.2022.08.015	Lu et al Biol Psychiatry	BLOOD
GRN	P28799	4601	TRANS	BIP_PGC3_noukb	BOTH	-,-	0.386773	0.234848	0.536038	DECODE	UKBB_PPP	0.585488	1599.55	Major depressive disorder	GRN	Proteome	PLASMA	MR	INTERVAL	TwoSampleMR	0.0199275	0.0177536	0.261672		36280454	https://doi.org/10.1016/j.biopsych.2022.08.015	Lu et al Biol Psychiatry	BLOOD
GRN	P28799	4601	TRANS	BIP_PGC3_noukb	BOTH	-,-	0.386773	0.234848	0.536038	DECODE	UKBB_PPP	0.585488	1599.55	Major depressive disorder	GRN	Proteome	PLASMA	MR	FENLAND	TwoSampleMR	0.022449	0.02	0.261672		36280454	https://doi.org/10.1016/j.biopsych.2022.08.015	Lu et al Biol Psychiatry	BLOOD
GRN	P28799	4601	TRANS	BIP_PGC3_noukb	BOTH	-,-	0.386773	0.234848	0.536038	DECODE	UKBB_PPP	0.585488	1599.55	Schizophrenia	GRN	Proteome	PLASMA	MR	INTERVAL	TwoSampleMR	0.0800866	0.0318841	0.0120115		36280454	https://doi.org/10.1016/j.biopsych.2022.08.015	Lu et al Biol Psychiatry	BLOOD
GRN	P28799	4601	TRANS	BIP_PGC3_noukb	BOTH	-,-	0.386773	0.234848	0.536038	DECODE	UKBB_PPP	0.585488	1599.55	Schizophrenia	GRN	Proteome	PLASMA	MR	FENLAND	TwoSampleMR	0.09022	0.0359184	0.0120115		36280454	https://doi.org/10.1016/j.biopsych.2022.08.015	Lu et al Biol Psychiatry	BLOOD
GRN	P28799	4601	TRANS	BIP_PGC3_noukb	BOTH	-,-	0.386773	0.234848	0.536038	DECODE	UKBB_PPP	0.585488	1599.55	SCZ_PGC3	GRN	Transcriptome	DLPFC	MR	CMC+GTEX	MendelianRandomization			0.0201397		35460606	10.1016/j.ajhg.2022.04.004	Jiang eet all Am J Hum Genet	BRAIN
GRN	P28799	4601	TRANS	BIP_PGC3_noukb	BOTH	-,-	0.386773	0.234848	0.536038	DECODE	UKBB_PPP	0.585488	1599.55	SCZ_PGC3	GRN	Transcriptome	DLPFC	MR	CMC+GTEX	MendelianRandomization			0.0278123		35460606	10.1016/j.ajhg.2022.04.004	Jiang eet all Am J Hum Genet	BRAIN
GRN	P28799	4601	TRANS	BIP_PGC3_noukb	BOTH	-,-	0.386773	0.234848	0.536038	DECODE	UKBB_PPP	0.585488	1599.55	SCZ_PGC3	GRN	Transcriptome	DLPFC	MR	CMC+GTEX	MendelianRandomization			0.991764		35460606	10.1016/j.ajhg.2022.04.004	Jiang eet all Am J Hum Genet	BRAIN
GRN	P28799	4601	TRANS	BIP_PGC3_noukb	BOTH	-,-	0.386773	0.234848	0.536038	DECODE	UKBB_PPP	0.585488	1599.55	SCZ_PGC3	GRN	Transcriptome	DLPFC	MR	CMC+GTEX	EMIC			0.0339768		35460606	10.1016/j.ajhg.2022.04.004	Jiang eet all Am J Hum Genet	BRAIN
GRN	P28799	4601	TRANS	BIP_PGC3_noukb	BOTH	-,-	0.386773	0.234848	0.536038	DECODE	UKBB_PPP	0.585488	1599.55	BIP_2019_Stahl_etall	GRN	Transcriptome	DLPFC	MR	CMC+GTEX	MendelianRandomization			0.0667384		35460606	10.1016/j.ajhg.2022.04.004	Jiang eet all Am J Hum Genet	BRAIN
GRN	P28799	4601	TRANS	BIP_PGC3_noukb	BOTH	-,-	0.386773	0.234848	0.536038	DECODE	UKBB_PPP	0.585488	1599.55	BIP_2019_Stahl_etall	GRN	Transcriptome	DLPFC	MR	CMC+GTEX	MendelianRandomization			0.0643853		35460606	10.1016/j.ajhg.2022.04.004	Jiang eet all Am J Hum Genet	BRAIN
GRN	P28799	4601	TRANS	BIP_PGC3_noukb	BOTH	-,-	0.386773	0.234848	0.536038	DECODE	UKBB_PPP	0.585488	1599.55	BIP_2019_Stahl_etall	GRN	Transcriptome	DLPFC	MR	CMC+GTEX	MendelianRandomization			0.430789		35460606	10.1016/j.ajhg.2022.04.004	Jiang eet all Am J Hum Genet	BRAIN
GRN	P28799	4601	TRANS	BIP_PGC3_noukb	BOTH	-,-	0.386773	0.234848	0.536038	DECODE	UKBB_PPP	0.585488	1599.55	BIP_2019_Stahl_etall	GRN	Transcriptome	DLPFC	MR	CMC+GTEX	EMIC			0.0649008		35460606	10.1016/j.ajhg.2022.04.004	Jiang eet all Am J Hum Genet	BRAIN
GRN	P28799	4601	TRANS	BIP_PGC3_noukb	BOTH	-,-	0.386773	0.234848	0.536038	DECODE	UKBB_PPP	0.585488	1599.55	Deepression_Wray_tall	GRN	Transcriptome	BRAIN DLPFC	MR	PsychENCODE	TwoSampleMR	0.03	0.01	0.00627		35296807	10.1038/s41380-022-01507-9	Deng et all Mol Psychiatry	BRAIN
GRN	P28799	4601	TRANS	BIP_PGC3_noukb	BOTH	-,-	0.386773	0.234848	0.536038	DECODE	UKBB_PPP	0.585488	1599.55	Deepression_Wray_tall	GRN	Transcriptome	BLOOD	MR	GTEx	TwoSampleMR	-0.05	0.03	0.109		35296807	10.1038/s41380-022-01507-9	Deng et all Mol Psychiatry	BLOOD
GRN	P28799	4601	TRANS	BIP_PGC3_noukb	BOTH	-,-	0.386773	0.234848	0.536038	DECODE	UKBB_PPP	0.585488	1599.55	PD	GRN	Transcriptome	BRAIN CEREBRAL CORTEX	MR	AMP-CMC	TwoSampleMR	0.0183115	0.0429397	0.678816		33417599	10.1371/journal.pgen.1009224	Baird et all PLoS Genet	BRAIN
GRN	P28799	4601	TRANS	BIP_PGC3_noukb	BOTH	-,-	0.386773	0.234848	0.536038	DECODE	UKBB_PPP	0.585488	1599.55	PD	GRN	Transcriptome	BRAIN CEREBRAL CORTEX	MR	AMP-CMC	TwoSampleMR	0.0211408	0.0553318	0.710401		33417599	10.1371/journal.pgen.1009224	Baird et all PLoS Genet	BRAIN
GRN	P28799	4601	TRANS	BIP_PGC3_noukb	BOTH	-,-	0.386773	0.234848	0.536038	DECODE	UKBB_PPP	0.585488	1599.55	PD	GRN	Transcriptome	BRAIN CEREBRAL CORTEX	MR	AMP-CMC	TwoSampleMR	-0.00793919	0.0290239	0.784439		33417599	10.1371/journal.pgen.1009224	Baird et all PLoS Genet	BRAIN
GRN	P28799	4601	TRANS	BIP_PGC3_noukb	BOTH	-,-	0.386773	0.234848	0.536038	DECODE	UKBB_PPP	0.585488	1599.55	PD	GRN	Transcriptome	BRAIN CEREBRAL CORTEX	MR	AMP-CMC	TwoSampleMR	-0.00727842	0.059818	0.905829		33417599	10.1371/journal.pgen.1009224	Baird et all PLoS Genet	BRAIN
GRN	P28799	4601	TRANS	BIP_PGC3_noukb	BOTH	-,-	0.386773	0.234848	0.536038	DECODE	UKBB_PPP	0.585488	1599.55	PD	GRN	Transcriptome	BRAIN CEREBRAL CORTEX	MR	AMP-CMC	TwoSampleMR	0.00360765	0.0369995	0.922325		33417599	10.1371/journal.pgen.1009224	Baird et all PLoS Genet	BRAIN
GRN	P28799	4601	TRANS	BIP_PGC3_noukb	BOTH	-,-	0.386773	0.234848	0.536038	DECODE	UKBB_PPP	0.585488	1599.55	PD	GRN	Transcriptome	BRAIN CEREBRAL CORTEX	MR	AMP-CMC	TwoSampleMR	-0.241969	0.0466857	2.18431e-07		33417599	10.1371/journal.pgen.1009224	Baird et all PLoS Genet	BRAIN
GRN	P28799	4601	TRANS	BIP_PGC3_noukb	BOTH	-,-	0.386773	0.234848	0.536038	DECODE	UKBB_PPP	0.585488	1599.55	SCZ_PGC3	GRN	Transcriptome	DLPFC	SMR	CMC+GTEX	SMR	0.0685234	0.033176	0.0388803		35460606	10.1016/j.ajhg.2022.04.004	Jiang eet all Am J Hum Genet	BRAIN
GRN	P28799	4601	TRANS	BIP_PGC3_noukb	BOTH	-,-	0.386773	0.234848	0.536038	DECODE	UKBB_PPP	0.585488	1599.55	SCZ_PGC3	GRN	Transcriptome_Transcriptlvel	DLPFC	SMR	CMC+GTEX	SMR	0.0745627	0.0366169	0.0417208		35460606	10.1016/j.ajhg.2022.04.004	Jiang eet all Am J Hum Genet	BRAIN
GRN	P28799	4601	TRANS	BIP_PGC3_noukb	BOTH	-,-	0.386773	0.234848	0.536038	DECODE	UKBB_PPP	0.585488	1599.55	SCZ.Clozuk.2018	GRN	Transcriptome	BRAIN	SMR	PsychENCODE	SMR	0.0431474	0.0272204	0.113		30545856	10.1126/science.aat8127	Gandal et all science	BRAIN
GRN	P28799	4601	TRANS	BIP_PGC3_noukb	BOTH	-,-	0.386773	0.234848	0.536038	DECODE	UKBB_PPP	0.585488	1599.55	BD.PGC.ruderferCell2018	GRN	Transcriptome	BRAIN	SMR	PsychENCODE	SMR	0.096878	0.0437853	0.0269272		30545856	10.1126/science.aat8127	Gandal et all science	BRAIN
GRN	P28799	4601	TRANS	BIP_PGC3_noukb	BOTH	-,-	0.386773	0.234848	0.536038	DECODE	UKBB_PPP	0.585488	1599.55	SCZ	GRN	Proteiome	BLOOD	SMR	eQTLGen	SMR	0.0541582	0.0462089	0.241185		37415601	10.3389/fgene.2023.1191264	Gedik et all Front Genet	BLOOD
GRN	P28799	4601	TRANS	BIP_PGC3_noukb	BOTH	-,-	0.386773	0.234848	0.536038	DECODE	UKBB_PPP	0.585488	1599.55	MDD	GRN	Proteiome	BRAIN	SMR	BrainMeta	SMR	0.0102595	0.00915936	0.262667		37415601	10.3389/fgene.2023.1191264	Gedik et all Front Genet	BRAIN
GRN	P28799	4601	TRANS	BIP_PGC3_noukb	BOTH	-,-	0.386773	0.234848	0.536038	DECODE	UKBB_PPP	0.585488	1599.55	BIP	GRN	Proteiome	BRAIN	SMR	BrainMeta	SMR	0.0231356	0.0201899	0.251837		37415601	10.3389/fgene.2023.1191264	Gedik et all Front Genet	BRAIN
GRN	P28799	4601	TRANS	BIP_PGC3_noukb	BOTH	-,-	0.386773	0.234848	0.536038	DECODE	UKBB_PPP	0.585488	1599.55	SCZ	GRN	Proteiome	BRAIN	SMR	BrainMeta	SMR	0.0412615	0.0165864	0.0128584		37415601	10.3389/fgene.2023.1191264	Gedik et all Front Genet	BRAIN
GRN	P28799	4601	TRANS	BIP_PGC3_noukb	BOTH	-,-	0.386773	0.234848	0.536038	DECODE	UKBB_PPP	0.585488	1599.55	MDD	GRN	Proteiome	BLOOD	SMR	eQTLGen	SMR	-0.0343931	0.0215088	0.109814		37415601	10.3389/fgene.2023.1191264	Gedik et all Front Genet	BLOOD
GRN	P28799	4601	TRANS	BIP_PGC3_noukb	BOTH	-,-	0.386773	0.234848	0.536038	DECODE	UKBB_PPP	0.585488	1599.55	BIP	GRN	Proteiome	BLOOD	SMR	eQTLGen	SMR	0.0252712	0.0488089	0.604628		37415601	10.3389/fgene.2023.1191264	Gedik et all Front Genet	BLOOD
GRN	P28799	4601	TRANS	BIP_PGC3_noukb	BOTH	-,-	0.386773	0.234848	0.536038	DECODE	UKBB_PPP	0.585488	1599.55	SCZ	GRN	Proteiome	BLOOD	SMR	deCODE	SMR	0.101607	0.0406585	0.0124532		37415601	10.3389/fgene.2023.1191264	Gedik et all Front Genet	BLOOD
GRN	P28799	4601	TRANS	BIP_PGC3_noukb	BOTH	-,-	0.386773	0.234848	0.536038	DECODE	UKBB_PPP	0.585488	1599.55	MDD	GRN	Proteiome	BLOOD	SMR	deCODE	SMR	0.0252641	0.0225343	0.262228		37415601	10.3389/fgene.2023.1191264	Gedik et all Front Genet	BLOOD
GRN	P28799	4601	TRANS	BIP_PGC3_noukb	BOTH	-,-	0.386773	0.234848	0.536038	DECODE	UKBB_PPP	0.585488	1599.55	BIP	GRN	Proteiome	BLOOD	SMR	deCODE	SMR	0.0569718	0.0496701	0.25138		37415601	10.3389/fgene.2023.1191264	Gedik et all Front Genet	BLOOD
GRN	P28799	4601	TRANS	BIP_PGC3_noukb	BOTH	-,-	0.386773	0.234848	0.536038	DECODE	UKBB_PPP	0.585488	1599.55	SCZ.Clozuk.2018	GRN	Transcriptome	BRAIN	TWAS	PsychENCODE	FUSION	2.13368		0.0329		30545856	10.1126/science.aat8127	Gandal et all science	BRAIN
GRN	P28799	4601	TRANS	BIP_PGC3_noukb	BOTH	-,-	0.386773	0.234848	0.536038	DECODE	UKBB_PPP	0.585488	1599.55	BD.PGC.ruderferCell2018	GRN	Transcriptome	BRAIN	TWAS	PsychENCODE	FUSION	2.79		0.00522		30545856	10.1126/science.aat8127	Gandal et all science	BRAIN
GRN	P28799	4601	TRANS	BIP_PGC3_noukb	BOTH	-,-	0.386773	0.234848	0.536038	DECODE	UKBB_PPP	0.585488	1599.55	PD	GRN	Transcriptome	BRAIN CEREBRAL CORTEX	COLOC	AMP-CMC	COLOC				0.983576	33417599	10.1371/journal.pgen.1009224	Baird et all PLoS Genet	BRAIN
GRN	P28799	4601	TRANS	BIP_PGC3_noukb	BOTH	-,-	0.386773	0.234848	0.536038	DECODE	UKBB_PPP	0.585488	1599.55	Schizophrenia	GRN	Proteome	plasma	MR	Yang_et_al_(34239129)	TwoSampleMR	-0.354155	0.190971	0.0636687		36482464	10.1186/s12916-022-02679-5	Gu X	Blood
GRN	P28799	4601	TRANS	BIP_PGC3_noukb	BOTH	-,-	0.386773	0.234848	0.536038	DECODE	UKBB_PPP	0.585488	1599.55	Schizophrenia	GRN	Proteome	CSF	MR	Yang_et_al_(34239129)	TwoSampleMR	-0.341394	0.399018	0.392227		36482464	10.1186/s12916-022-02679-5	Gu X	CSF
GRN	P28799	4601	TRANS	Cognition_Meta	UKBB-PPP_Specific	NA,-		0.89725	0.89725	UKBB_PPP	UKBB_PPP	1.41233	6111.17	SCZ	GRN	Proteome	PLASMA	MR	deCODE	TwoSampleMR	0.109794	0.0385852	0.00443441		37085628	10.1007/s00439-023-02562-0	Dang et al Human Genetics	BLOOD
GRN	P28799	4601	TRANS	Cognition_Meta	UKBB-PPP_Specific	NA,-		0.89725	0.89725	UKBB_PPP	UKBB_PPP	1.41233	6111.17	BIP	GRN	Proteome	PLASMA	MR	deCODE	TwoSampleMR	0.0569718	0.0496096	0.250802		37085628	10.1007/s00439-023-02562-0	Dang et al Human Genetics	BLOOD
GRN	P28799	4601	TRANS	Cognition_Meta	UKBB-PPP_Specific	NA,-		0.89725	0.89725	UKBB_PPP	UKBB_PPP	1.41233	6111.17	MDD	GRN	Proteome	PLASMA	MR	deCODE	TwoSampleMR	0.0239484	0.0182154	0.1886		37085628	10.1007/s00439-023-02562-0	Dang et al Human Genetics	BLOOD
GRN	P28799	4601	TRANS	Cognition_Meta	UKBB-PPP_Specific	NA,-		0.89725	0.89725	UKBB_PPP	UKBB_PPP	1.41233	6111.17	Bipolar disorder	GRN	Proteome	PLASMA	MR	INTERVAL	TwoSampleMR	0.0449376	0.0391304	0.250802		36280454	https://doi.org/10.1016/j.biopsych.2022.08.015	Lu et al Biol Psychiatry	BLOOD
GRN	P28799	4601	TRANS	Cognition_Meta	UKBB-PPP_Specific	NA,-		0.89725	0.89725	UKBB_PPP	UKBB_PPP	1.41233	6111.17	Bipolar disorder	GRN	Proteome	PLASMA	MR	FENLAND	TwoSampleMR	0.0506235	0.0440816	0.250802		36280454	https://doi.org/10.1016/j.biopsych.2022.08.015	Lu et al Biol Psychiatry	BLOOD
GRN	P28799	4601	TRANS	Cognition_Meta	UKBB-PPP_Specific	NA,-		0.89725	0.89725	UKBB_PPP	UKBB_PPP	1.41233	6111.17	Major depressive disorder	GRN	Proteome	PLASMA	MR	INTERVAL	TwoSampleMR	0.0199275	0.0177536	0.261672		36280454	https://doi.org/10.1016/j.biopsych.2022.08.015	Lu et al Biol Psychiatry	BLOOD
GRN	P28799	4601	TRANS	Cognition_Meta	UKBB-PPP_Specific	NA,-		0.89725	0.89725	UKBB_PPP	UKBB_PPP	1.41233	6111.17	Major depressive disorder	GRN	Proteome	PLASMA	MR	FENLAND	TwoSampleMR	0.022449	0.02	0.261672		36280454	https://doi.org/10.1016/j.biopsych.2022.08.015	Lu et al Biol Psychiatry	BLOOD
GRN	P28799	4601	TRANS	Cognition_Meta	UKBB-PPP_Specific	NA,-		0.89725	0.89725	UKBB_PPP	UKBB_PPP	1.41233	6111.17	Schizophrenia	GRN	Proteome	PLASMA	MR	INTERVAL	TwoSampleMR	0.0800866	0.0318841	0.0120115		36280454	https://doi.org/10.1016/j.biopsych.2022.08.015	Lu et al Biol Psychiatry	BLOOD
GRN	P28799	4601	TRANS	Cognition_Meta	UKBB-PPP_Specific	NA,-		0.89725	0.89725	UKBB_PPP	UKBB_PPP	1.41233	6111.17	Schizophrenia	GRN	Proteome	PLASMA	MR	FENLAND	TwoSampleMR	0.09022	0.0359184	0.0120115		36280454	https://doi.org/10.1016/j.biopsych.2022.08.015	Lu et al Biol Psychiatry	BLOOD
GRN	P28799	4601	TRANS	Cognition_Meta	UKBB-PPP_Specific	NA,-		0.89725	0.89725	UKBB_PPP	UKBB_PPP	1.41233	6111.17	SCZ_PGC3	GRN	Transcriptome	DLPFC	MR	CMC+GTEX	MendelianRandomization			0.0201397		35460606	10.1016/j.ajhg.2022.04.004	Jiang eet all Am J Hum Genet	BRAIN
GRN	P28799	4601	TRANS	Cognition_Meta	UKBB-PPP_Specific	NA,-		0.89725	0.89725	UKBB_PPP	UKBB_PPP	1.41233	6111.17	SCZ_PGC3	GRN	Transcriptome	DLPFC	MR	CMC+GTEX	MendelianRandomization			0.0278123		35460606	10.1016/j.ajhg.2022.04.004	Jiang eet all Am J Hum Genet	BRAIN
GRN	P28799	4601	TRANS	Cognition_Meta	UKBB-PPP_Specific	NA,-		0.89725	0.89725	UKBB_PPP	UKBB_PPP	1.41233	6111.17	SCZ_PGC3	GRN	Transcriptome	DLPFC	MR	CMC+GTEX	MendelianRandomization			0.991764		35460606	10.1016/j.ajhg.2022.04.004	Jiang eet all Am J Hum Genet	BRAIN
GRN	P28799	4601	TRANS	Cognition_Meta	UKBB-PPP_Specific	NA,-		0.89725	0.89725	UKBB_PPP	UKBB_PPP	1.41233	6111.17	SCZ_PGC3	GRN	Transcriptome	DLPFC	MR	CMC+GTEX	EMIC			0.0339768		35460606	10.1016/j.ajhg.2022.04.004	Jiang eet all Am J Hum Genet	BRAIN
GRN	P28799	4601	TRANS	Cognition_Meta	UKBB-PPP_Specific	NA,-		0.89725	0.89725	UKBB_PPP	UKBB_PPP	1.41233	6111.17	BIP_2019_Stahl_etall	GRN	Transcriptome	DLPFC	MR	CMC+GTEX	MendelianRandomization			0.0667384		35460606	10.1016/j.ajhg.2022.04.004	Jiang eet all Am J Hum Genet	BRAIN
GRN	P28799	4601	TRANS	Cognition_Meta	UKBB-PPP_Specific	NA,-		0.89725	0.89725	UKBB_PPP	UKBB_PPP	1.41233	6111.17	BIP_2019_Stahl_etall	GRN	Transcriptome	DLPFC	MR	CMC+GTEX	MendelianRandomization			0.0643853		35460606	10.1016/j.ajhg.2022.04.004	Jiang eet all Am J Hum Genet	BRAIN
GRN	P28799	4601	TRANS	Cognition_Meta	UKBB-PPP_Specific	NA,-		0.89725	0.89725	UKBB_PPP	UKBB_PPP	1.41233	6111.17	BIP_2019_Stahl_etall	GRN	Transcriptome	DLPFC	MR	CMC+GTEX	MendelianRandomization			0.430789		35460606	10.1016/j.ajhg.2022.04.004	Jiang eet all Am J Hum Genet	BRAIN
GRN	P28799	4601	TRANS	Cognition_Meta	UKBB-PPP_Specific	NA,-		0.89725	0.89725	UKBB_PPP	UKBB_PPP	1.41233	6111.17	BIP_2019_Stahl_etall	GRN	Transcriptome	DLPFC	MR	CMC+GTEX	EMIC			0.0649008		35460606	10.1016/j.ajhg.2022.04.004	Jiang eet all Am J Hum Genet	BRAIN
GRN	P28799	4601	TRANS	Cognition_Meta	UKBB-PPP_Specific	NA,-		0.89725	0.89725	UKBB_PPP	UKBB_PPP	1.41233	6111.17	Deepression_Wray_tall	GRN	Transcriptome	BRAIN DLPFC	MR	PsychENCODE	TwoSampleMR	0.03	0.01	0.00627		35296807	10.1038/s41380-022-01507-9	Deng et all Mol Psychiatry	BRAIN
GRN	P28799	4601	TRANS	Cognition_Meta	UKBB-PPP_Specific	NA,-		0.89725	0.89725	UKBB_PPP	UKBB_PPP	1.41233	6111.17	Deepression_Wray_tall	GRN	Transcriptome	BLOOD	MR	GTEx	TwoSampleMR	-0.05	0.03	0.109		35296807	10.1038/s41380-022-01507-9	Deng et all Mol Psychiatry	BLOOD
GRN	P28799	4601	TRANS	Cognition_Meta	UKBB-PPP_Specific	NA,-		0.89725	0.89725	UKBB_PPP	UKBB_PPP	1.41233	6111.17	PD	GRN	Transcriptome	BRAIN CEREBRAL CORTEX	MR	AMP-CMC	TwoSampleMR	0.0183115	0.0429397	0.678816		33417599	10.1371/journal.pgen.1009224	Baird et all PLoS Genet	BRAIN
GRN	P28799	4601	TRANS	Cognition_Meta	UKBB-PPP_Specific	NA,-		0.89725	0.89725	UKBB_PPP	UKBB_PPP	1.41233	6111.17	PD	GRN	Transcriptome	BRAIN CEREBRAL CORTEX	MR	AMP-CMC	TwoSampleMR	0.0211408	0.0553318	0.710401		33417599	10.1371/journal.pgen.1009224	Baird et all PLoS Genet	BRAIN
GRN	P28799	4601	TRANS	Cognition_Meta	UKBB-PPP_Specific	NA,-		0.89725	0.89725	UKBB_PPP	UKBB_PPP	1.41233	6111.17	PD	GRN	Transcriptome	BRAIN CEREBRAL CORTEX	MR	AMP-CMC	TwoSampleMR	-0.00793919	0.0290239	0.784439		33417599	10.1371/journal.pgen.1009224	Baird et all PLoS Genet	BRAIN
GRN	P28799	4601	TRANS	Cognition_Meta	UKBB-PPP_Specific	NA,-		0.89725	0.89725	UKBB_PPP	UKBB_PPP	1.41233	6111.17	PD	GRN	Transcriptome	BRAIN CEREBRAL CORTEX	MR	AMP-CMC	TwoSampleMR	-0.00727842	0.059818	0.905829		33417599	10.1371/journal.pgen.1009224	Baird et all PLoS Genet	BRAIN
GRN	P28799	4601	TRANS	Cognition_Meta	UKBB-PPP_Specific	NA,-		0.89725	0.89725	UKBB_PPP	UKBB_PPP	1.41233	6111.17	PD	GRN	Transcriptome	BRAIN CEREBRAL CORTEX	MR	AMP-CMC	TwoSampleMR	0.00360765	0.0369995	0.922325		33417599	10.1371/journal.pgen.1009224	Baird et all PLoS Genet	BRAIN
GRN	P28799	4601	TRANS	Cognition_Meta	UKBB-PPP_Specific	NA,-		0.89725	0.89725	UKBB_PPP	UKBB_PPP	1.41233	6111.17	PD	GRN	Transcriptome	BRAIN CEREBRAL CORTEX	MR	AMP-CMC	TwoSampleMR	-0.241969	0.0466857	2.18431e-07		33417599	10.1371/journal.pgen.1009224	Baird et all PLoS Genet	BRAIN
GRN	P28799	4601	TRANS	Cognition_Meta	UKBB-PPP_Specific	NA,-		0.89725	0.89725	UKBB_PPP	UKBB_PPP	1.41233	6111.17	SCZ_PGC3	GRN	Transcriptome	DLPFC	SMR	CMC+GTEX	SMR	0.0685234	0.033176	0.0388803		35460606	10.1016/j.ajhg.2022.04.004	Jiang eet all Am J Hum Genet	BRAIN
GRN	P28799	4601	TRANS	Cognition_Meta	UKBB-PPP_Specific	NA,-		0.89725	0.89725	UKBB_PPP	UKBB_PPP	1.41233	6111.17	SCZ_PGC3	GRN	Transcriptome_Transcriptlvel	DLPFC	SMR	CMC+GTEX	SMR	0.0745627	0.0366169	0.0417208		35460606	10.1016/j.ajhg.2022.04.004	Jiang eet all Am J Hum Genet	BRAIN
GRN	P28799	4601	TRANS	Cognition_Meta	UKBB-PPP_Specific	NA,-		0.89725	0.89725	UKBB_PPP	UKBB_PPP	1.41233	6111.17	SCZ.Clozuk.2018	GRN	Transcriptome	BRAIN	SMR	PsychENCODE	SMR	0.0431474	0.0272204	0.113		30545856	10.1126/science.aat8127	Gandal et all science	BRAIN
GRN	P28799	4601	TRANS	Cognition_Meta	UKBB-PPP_Specific	NA,-		0.89725	0.89725	UKBB_PPP	UKBB_PPP	1.41233	6111.17	BD.PGC.ruderferCell2018	GRN	Transcriptome	BRAIN	SMR	PsychENCODE	SMR	0.096878	0.0437853	0.0269272		30545856	10.1126/science.aat8127	Gandal et all science	BRAIN
GRN	P28799	4601	TRANS	Cognition_Meta	UKBB-PPP_Specific	NA,-		0.89725	0.89725	UKBB_PPP	UKBB_PPP	1.41233	6111.17	SCZ	GRN	Proteiome	BLOOD	SMR	eQTLGen	SMR	0.0541582	0.0462089	0.241185		37415601	10.3389/fgene.2023.1191264	Gedik et all Front Genet	BLOOD
GRN	P28799	4601	TRANS	Cognition_Meta	UKBB-PPP_Specific	NA,-		0.89725	0.89725	UKBB_PPP	UKBB_PPP	1.41233	6111.17	MDD	GRN	Proteiome	BRAIN	SMR	BrainMeta	SMR	0.0102595	0.00915936	0.262667		37415601	10.3389/fgene.2023.1191264	Gedik et all Front Genet	BRAIN
GRN	P28799	4601	TRANS	Cognition_Meta	UKBB-PPP_Specific	NA,-		0.89725	0.89725	UKBB_PPP	UKBB_PPP	1.41233	6111.17	BIP	GRN	Proteiome	BRAIN	SMR	BrainMeta	SMR	0.0231356	0.0201899	0.251837		37415601	10.3389/fgene.2023.1191264	Gedik et all Front Genet	BRAIN
GRN	P28799	4601	TRANS	Cognition_Meta	UKBB-PPP_Specific	NA,-		0.89725	0.89725	UKBB_PPP	UKBB_PPP	1.41233	6111.17	SCZ	GRN	Proteiome	BRAIN	SMR	BrainMeta	SMR	0.0412615	0.0165864	0.0128584		37415601	10.3389/fgene.2023.1191264	Gedik et all Front Genet	BRAIN
GRN	P28799	4601	TRANS	Cognition_Meta	UKBB-PPP_Specific	NA,-		0.89725	0.89725	UKBB_PPP	UKBB_PPP	1.41233	6111.17	MDD	GRN	Proteiome	BLOOD	SMR	eQTLGen	SMR	-0.0343931	0.0215088	0.109814		37415601	10.3389/fgene.2023.1191264	Gedik et all Front Genet	BLOOD
GRN	P28799	4601	TRANS	Cognition_Meta	UKBB-PPP_Specific	NA,-		0.89725	0.89725	UKBB_PPP	UKBB_PPP	1.41233	6111.17	BIP	GRN	Proteiome	BLOOD	SMR	eQTLGen	SMR	0.0252712	0.0488089	0.604628		37415601	10.3389/fgene.2023.1191264	Gedik et all Front Genet	BLOOD
GRN	P28799	4601	TRANS	Cognition_Meta	UKBB-PPP_Specific	NA,-		0.89725	0.89725	UKBB_PPP	UKBB_PPP	1.41233	6111.17	SCZ	GRN	Proteiome	BLOOD	SMR	deCODE	SMR	0.101607	0.0406585	0.0124532		37415601	10.3389/fgene.2023.1191264	Gedik et all Front Genet	BLOOD
GRN	P28799	4601	TRANS	Cognition_Meta	UKBB-PPP_Specific	NA,-		0.89725	0.89725	UKBB_PPP	UKBB_PPP	1.41233	6111.17	MDD	GRN	Proteiome	BLOOD	SMR	deCODE	SMR	0.0252641	0.0225343	0.262228		37415601	10.3389/fgene.2023.1191264	Gedik et all Front Genet	BLOOD
GRN	P28799	4601	TRANS	Cognition_Meta	UKBB-PPP_Specific	NA,-		0.89725	0.89725	UKBB_PPP	UKBB_PPP	1.41233	6111.17	BIP	GRN	Proteiome	BLOOD	SMR	deCODE	SMR	0.0569718	0.0496701	0.25138		37415601	10.3389/fgene.2023.1191264	Gedik et all Front Genet	BLOOD
GRN	P28799	4601	TRANS	Cognition_Meta	UKBB-PPP_Specific	NA,-		0.89725	0.89725	UKBB_PPP	UKBB_PPP	1.41233	6111.17	SCZ.Clozuk.2018	GRN	Transcriptome	BRAIN	TWAS	PsychENCODE	FUSION	2.13368		0.0329		30545856	10.1126/science.aat8127	Gandal et all science	BRAIN
GRN	P28799	4601	TRANS	Cognition_Meta	UKBB-PPP_Specific	NA,-		0.89725	0.89725	UKBB_PPP	UKBB_PPP	1.41233	6111.17	BD.PGC.ruderferCell2018	GRN	Transcriptome	BRAIN	TWAS	PsychENCODE	FUSION	2.79		0.00522		30545856	10.1126/science.aat8127	Gandal et all science	BRAIN
GRN	P28799	4601	TRANS	Cognition_Meta	UKBB-PPP_Specific	NA,-		0.89725	0.89725	UKBB_PPP	UKBB_PPP	1.41233	6111.17	PD	GRN	Transcriptome	BRAIN CEREBRAL CORTEX	COLOC	AMP-CMC	COLOC				0.983576	33417599	10.1371/journal.pgen.1009224	Baird et all PLoS Genet	BRAIN
GRN	P28799	4601	TRANS	Cognition_Meta	UKBB-PPP_Specific	NA,-		0.89725	0.89725	UKBB_PPP	UKBB_PPP	1.41233	6111.17	Schizophrenia	GRN	Proteome	plasma	MR	Yang_et_al_(34239129)	TwoSampleMR	-0.354155	0.190971	0.0636687		36482464	10.1186/s12916-022-02679-5	Gu X	Blood
GRN	P28799	4601	TRANS	Cognition_Meta	UKBB-PPP_Specific	NA,-		0.89725	0.89725	UKBB_PPP	UKBB_PPP	1.41233	6111.17	Schizophrenia	GRN	Proteome	CSF	MR	Yang_et_al_(34239129)	TwoSampleMR	-0.341394	0.399018	0.392227		36482464	10.1186/s12916-022-02679-5	Gu X	CSF
GRPEL1	Q9HAV7	19696	CIS	BIP_PGC3_noukb	UKBB-PPP_Specific	NA,+		0.139201	0.139201	UKBB_PPP	UKBB_PPP	0.708902	520.334	Bipolar disorder	GRPEL1	Proteome	PLASMA	MR	FENLAND	TwoSampleMR	0.0789398	0.0620301	0.203158		36280454	https://doi.org/10.1016/j.biopsych.2022.08.015	Lu et al Biol Psychiatry	BLOOD
GRPEL1	Q9HAV7	19696	CIS	BIP_PGC3_noukb	UKBB-PPP_Specific	NA,+		0.139201	0.139201	UKBB_PPP	UKBB_PPP	0.708902	520.334	Major depressive disorder	GRPEL1	Proteome	PLASMA	MR	FENLAND	TwoSampleMR	-0.00225564	0.0289474	0.93789		36280454	https://doi.org/10.1016/j.biopsych.2022.08.015	Lu et al Biol Psychiatry	BLOOD
GRPEL1	Q9HAV7	19696	CIS	BIP_PGC3_noukb	UKBB-PPP_Specific	NA,+		0.139201	0.139201	UKBB_PPP	UKBB_PPP	0.708902	520.334	Schizophrenia	GRPEL1	Proteome	PLASMA	MR	FENLAND	TwoSampleMR	0.0387098	0.0458647	0.398669		36280454	https://doi.org/10.1016/j.biopsych.2022.08.015	Lu et al Biol Psychiatry	BLOOD
GRPEL1	Q9HAV7	19696	CIS	BIP_PGC3_noukb	UKBB-PPP_Specific	NA,+		0.139201	0.139201	UKBB_PPP	UKBB_PPP	0.708902	520.334	SCZ_PGC3	GRPEL1	Transcriptome	DLPFC	MR	CMC+GTEX	MendelianRandomization			0.00397642		35460606	10.1016/j.ajhg.2022.04.004	Jiang eet all Am J Hum Genet	BRAIN
GRPEL1	Q9HAV7	19696	CIS	BIP_PGC3_noukb	UKBB-PPP_Specific	NA,+		0.139201	0.139201	UKBB_PPP	UKBB_PPP	0.708902	520.334	SCZ_PGC3	GRPEL1	Transcriptome	DLPFC	MR	CMC+GTEX	MendelianRandomization			0.00423281		35460606	10.1016/j.ajhg.2022.04.004	Jiang eet all Am J Hum Genet	BRAIN
GRPEL1	Q9HAV7	19696	CIS	BIP_PGC3_noukb	UKBB-PPP_Specific	NA,+		0.139201	0.139201	UKBB_PPP	UKBB_PPP	0.708902	520.334	SCZ_PGC3	GRPEL1	Transcriptome	DLPFC	MR	CMC+GTEX	MendelianRandomization			0.283661		35460606	10.1016/j.ajhg.2022.04.004	Jiang eet all Am J Hum Genet	BRAIN
GRPEL1	Q9HAV7	19696	CIS	BIP_PGC3_noukb	UKBB-PPP_Specific	NA,+		0.139201	0.139201	UKBB_PPP	UKBB_PPP	0.708902	520.334	SCZ_PGC3	GRPEL1	Transcriptome	DLPFC	MR	CMC+GTEX	EMIC			0.000668587		35460606	10.1016/j.ajhg.2022.04.004	Jiang eet all Am J Hum Genet	BRAIN
GRPEL1	Q9HAV7	19696	CIS	BIP_PGC3_noukb	UKBB-PPP_Specific	NA,+		0.139201	0.139201	UKBB_PPP	UKBB_PPP	0.708902	520.334	BIP_2019_Stahl_etall	GRPEL1	Transcriptome	DLPFC	MR	CMC+GTEX	MendelianRandomization			0.447165		35460606	10.1016/j.ajhg.2022.04.004	Jiang eet all Am J Hum Genet	BRAIN
GRPEL1	Q9HAV7	19696	CIS	BIP_PGC3_noukb	UKBB-PPP_Specific	NA,+		0.139201	0.139201	UKBB_PPP	UKBB_PPP	0.708902	520.334	BIP_2019_Stahl_etall	GRPEL1	Transcriptome	DLPFC	MR	CMC+GTEX	MendelianRandomization			0.396942		35460606	10.1016/j.ajhg.2022.04.004	Jiang eet all Am J Hum Genet	BRAIN
GRPEL1	Q9HAV7	19696	CIS	BIP_PGC3_noukb	UKBB-PPP_Specific	NA,+		0.139201	0.139201	UKBB_PPP	UKBB_PPP	0.708902	520.334	BIP_2019_Stahl_etall	GRPEL1	Transcriptome	DLPFC	MR	CMC+GTEX	MendelianRandomization			0.977096		35460606	10.1016/j.ajhg.2022.04.004	Jiang eet all Am J Hum Genet	BRAIN
GRPEL1	Q9HAV7	19696	CIS	BIP_PGC3_noukb	UKBB-PPP_Specific	NA,+		0.139201	0.139201	UKBB_PPP	UKBB_PPP	0.708902	520.334	BIP_2019_Stahl_etall	GRPEL1	Transcriptome	DLPFC	MR	CMC+GTEX	EMIC			0.0360713		35460606	10.1016/j.ajhg.2022.04.004	Jiang eet all Am J Hum Genet	BRAIN
GRPEL1	Q9HAV7	19696	CIS	BIP_PGC3_noukb	UKBB-PPP_Specific	NA,+		0.139201	0.139201	UKBB_PPP	UKBB_PPP	0.708902	520.334	Deepression_Wray_tall	GRPEL1	Transcriptome	BRAIN DLPFC	MR	PsychENCODE	TwoSampleMR	-0.02	0.01	0.0435		35296807	10.1038/s41380-022-01507-9	Deng et all Mol Psychiatry	BRAIN
GRPEL1	Q9HAV7	19696	CIS	BIP_PGC3_noukb	UKBB-PPP_Specific	NA,+		0.139201	0.139201	UKBB_PPP	UKBB_PPP	0.708902	520.334	SCZ_PGC3	GRPEL1	Transcriptome	DLPFC	SMR	CMC+GTEX	SMR	-0.0748907	0.0239954	0.00180214		35460606	10.1016/j.ajhg.2022.04.004	Jiang eet all Am J Hum Genet	BRAIN
GRPEL1	Q9HAV7	19696	CIS	BIP_PGC3_noukb	UKBB-PPP_Specific	NA,+		0.139201	0.139201	UKBB_PPP	UKBB_PPP	0.708902	520.334	SCZ_PGC3	GRPEL1	Transcriptome_Transcriptlvel	DLPFC	SMR	CMC+GTEX	SMR	-0.0738443	0.0235949	0.00175003		35460606	10.1016/j.ajhg.2022.04.004	Jiang eet all Am J Hum Genet	BRAIN
GRPEL1	Q9HAV7	19696	CIS	BIP_PGC3_noukb	UKBB-PPP_Specific	NA,+		0.139201	0.139201	UKBB_PPP	UKBB_PPP	0.708902	520.334	SCZ.Clozuk.2018	GRPEL1	Transcriptome	BRAIN	SMR	PsychENCODE	SMR	-0.0468299	0.0224589	0.0371		30545856	10.1126/science.aat8127	Gandal et all science	BRAIN
GRPEL1	Q9HAV7	19696	CIS	BIP_PGC3_noukb	UKBB-PPP_Specific	NA,+		0.139201	0.139201	UKBB_PPP	UKBB_PPP	0.708902	520.334	BD.PGC.ruderferCell2018	GRPEL1	Transcriptome	BRAIN	SMR	PsychENCODE	SMR	-0.0726233	0.0351208	0.0386574		30545856	10.1126/science.aat8127	Gandal et all science	BRAIN
GRPEL1	Q9HAV7	19696	CIS	BIP_PGC3_noukb	UKBB-PPP_Specific	NA,+		0.139201	0.139201	UKBB_PPP	UKBB_PPP	0.708902	520.334	MDD	GRPEL1	Proteiome	BRAIN	SMR	BrainMeta	SMR	-0.0187261	0.00824236	0.0230905		37415601	10.3389/fgene.2023.1191264	Gedik et all Front Genet	BRAIN
GRPEL1	Q9HAV7	19696	CIS	BIP_PGC3_noukb	UKBB-PPP_Specific	NA,+		0.139201	0.139201	UKBB_PPP	UKBB_PPP	0.708902	520.334	BIP	GRPEL1	Proteiome	BRAIN	SMR	BrainMeta	SMR	-0.023701	0.0175929	0.17792		37415601	10.3389/fgene.2023.1191264	Gedik et all Front Genet	BRAIN
GRPEL1	Q9HAV7	19696	CIS	BIP_PGC3_noukb	UKBB-PPP_Specific	NA,+		0.139201	0.139201	UKBB_PPP	UKBB_PPP	0.708902	520.334	SCZ	GRPEL1	Proteiome	BRAIN	SMR	BrainMeta	SMR	-0.0377597	0.0138722	0.00648938		37415601	10.3389/fgene.2023.1191264	Gedik et all Front Genet	BRAIN
GRPEL1	Q9HAV7	19696	CIS	BIP_PGC3_noukb	UKBB-PPP_Specific	NA,+		0.139201	0.139201	UKBB_PPP	UKBB_PPP	0.708902	520.334	MDD	GRPEL1	Proteiome	BLOOD	SMR	eQTLGen	SMR	0.106576	0.0492622	0.0305078		37415601	10.3389/fgene.2023.1191264	Gedik et all Front Genet	BLOOD
GRPEL1	Q9HAV7	19696	CIS	BIP_PGC3_noukb	UKBB-PPP_Specific	NA,+		0.139201	0.139201	UKBB_PPP	UKBB_PPP	0.708902	520.334	BIP	GRPEL1	Proteiome	BLOOD	SMR	eQTLGen	SMR	0.166598	0.103144	0.106268		37415601	10.3389/fgene.2023.1191264	Gedik et all Front Genet	BLOOD
GRPEL1	Q9HAV7	19696	CIS	BIP_PGC3_noukb	UKBB-PPP_Specific	NA,+		0.139201	0.139201	UKBB_PPP	UKBB_PPP	0.708902	520.334	SCZ.Clozuk.2018	GRPEL1	Transcriptome	BRAIN	TWAS	PsychENCODE	FUSION	-2.32418		0.0201		30545856	10.1126/science.aat8127	Gandal et all science	BRAIN
GRPEL1	Q9HAV7	19696	CIS	BIP_PGC3_noukb	UKBB-PPP_Specific	NA,+		0.139201	0.139201	UKBB_PPP	UKBB_PPP	0.708902	520.334	Depression Howard et all	GRPEL1	Proteiome	BRAIN	PWAS	ROS/MAP	FUSION	-1.8895		0.0588		33846625	10.1038/s41593-021-00832-6	Wingo Nat Neurosci	BRAIN
GRPEL1	Q9HAV7	19696	CIS	BIP_PGC3_noukb	UKBB-PPP_Specific	NA,+		0.139201	0.139201	UKBB_PPP	UKBB_PPP	0.708902	520.334	Schizophrenia	GRPEL1	Transcriptome	brain caudate nucleus	TWAS	Gtex	Fusion			0.00658139		36319771	10.1038/s41593-022-01182-7	Benjamin KJM	brain caudate nucleus
GRPEL1	Q9HAV7	19696	CIS	PGC3_SCZ_NoUKB	UKBB-PPP_Specific	NA,+		0.271833	0.271833	UKBB_PPP	UKBB_PPP	0.931359	1016.11	Bipolar disorder	GRPEL1	Proteome	PLASMA	MR	FENLAND	TwoSampleMR	0.0789398	0.0620301	0.203158		36280454	https://doi.org/10.1016/j.biopsych.2022.08.015	Lu et al Biol Psychiatry	BLOOD
GRPEL1	Q9HAV7	19696	CIS	PGC3_SCZ_NoUKB	UKBB-PPP_Specific	NA,+		0.271833	0.271833	UKBB_PPP	UKBB_PPP	0.931359	1016.11	Major depressive disorder	GRPEL1	Proteome	PLASMA	MR	FENLAND	TwoSampleMR	-0.00225564	0.0289474	0.93789		36280454	https://doi.org/10.1016/j.biopsych.2022.08.015	Lu et al Biol Psychiatry	BLOOD
GRPEL1	Q9HAV7	19696	CIS	PGC3_SCZ_NoUKB	UKBB-PPP_Specific	NA,+		0.271833	0.271833	UKBB_PPP	UKBB_PPP	0.931359	1016.11	Schizophrenia	GRPEL1	Proteome	PLASMA	MR	FENLAND	TwoSampleMR	0.0387098	0.0458647	0.398669		36280454	https://doi.org/10.1016/j.biopsych.2022.08.015	Lu et al Biol Psychiatry	BLOOD
GRPEL1	Q9HAV7	19696	CIS	PGC3_SCZ_NoUKB	UKBB-PPP_Specific	NA,+		0.271833	0.271833	UKBB_PPP	UKBB_PPP	0.931359	1016.11	SCZ_PGC3	GRPEL1	Transcriptome	DLPFC	MR	CMC+GTEX	MendelianRandomization			0.00397642		35460606	10.1016/j.ajhg.2022.04.004	Jiang eet all Am J Hum Genet	BRAIN
GRPEL1	Q9HAV7	19696	CIS	PGC3_SCZ_NoUKB	UKBB-PPP_Specific	NA,+		0.271833	0.271833	UKBB_PPP	UKBB_PPP	0.931359	1016.11	SCZ_PGC3	GRPEL1	Transcriptome	DLPFC	MR	CMC+GTEX	MendelianRandomization			0.00423281		35460606	10.1016/j.ajhg.2022.04.004	Jiang eet all Am J Hum Genet	BRAIN
GRPEL1	Q9HAV7	19696	CIS	PGC3_SCZ_NoUKB	UKBB-PPP_Specific	NA,+		0.271833	0.271833	UKBB_PPP	UKBB_PPP	0.931359	1016.11	SCZ_PGC3	GRPEL1	Transcriptome	DLPFC	MR	CMC+GTEX	MendelianRandomization			0.283661		35460606	10.1016/j.ajhg.2022.04.004	Jiang eet all Am J Hum Genet	BRAIN
GRPEL1	Q9HAV7	19696	CIS	PGC3_SCZ_NoUKB	UKBB-PPP_Specific	NA,+		0.271833	0.271833	UKBB_PPP	UKBB_PPP	0.931359	1016.11	SCZ_PGC3	GRPEL1	Transcriptome	DLPFC	MR	CMC+GTEX	EMIC			0.000668587		35460606	10.1016/j.ajhg.2022.04.004	Jiang eet all Am J Hum Genet	BRAIN
GRPEL1	Q9HAV7	19696	CIS	PGC3_SCZ_NoUKB	UKBB-PPP_Specific	NA,+		0.271833	0.271833	UKBB_PPP	UKBB_PPP	0.931359	1016.11	BIP_2019_Stahl_etall	GRPEL1	Transcriptome	DLPFC	MR	CMC+GTEX	MendelianRandomization			0.447165		35460606	10.1016/j.ajhg.2022.04.004	Jiang eet all Am J Hum Genet	BRAIN
GRPEL1	Q9HAV7	19696	CIS	PGC3_SCZ_NoUKB	UKBB-PPP_Specific	NA,+		0.271833	0.271833	UKBB_PPP	UKBB_PPP	0.931359	1016.11	BIP_2019_Stahl_etall	GRPEL1	Transcriptome	DLPFC	MR	CMC+GTEX	MendelianRandomization			0.396942		35460606	10.1016/j.ajhg.2022.04.004	Jiang eet all Am J Hum Genet	BRAIN
GRPEL1	Q9HAV7	19696	CIS	PGC3_SCZ_NoUKB	UKBB-PPP_Specific	NA,+		0.271833	0.271833	UKBB_PPP	UKBB_PPP	0.931359	1016.11	BIP_2019_Stahl_etall	GRPEL1	Transcriptome	DLPFC	MR	CMC+GTEX	MendelianRandomization			0.977096		35460606	10.1016/j.ajhg.2022.04.004	Jiang eet all Am J Hum Genet	BRAIN
GRPEL1	Q9HAV7	19696	CIS	PGC3_SCZ_NoUKB	UKBB-PPP_Specific	NA,+		0.271833	0.271833	UKBB_PPP	UKBB_PPP	0.931359	1016.11	BIP_2019_Stahl_etall	GRPEL1	Transcriptome	DLPFC	MR	CMC+GTEX	EMIC			0.0360713		35460606	10.1016/j.ajhg.2022.04.004	Jiang eet all Am J Hum Genet	BRAIN
GRPEL1	Q9HAV7	19696	CIS	PGC3_SCZ_NoUKB	UKBB-PPP_Specific	NA,+		0.271833	0.271833	UKBB_PPP	UKBB_PPP	0.931359	1016.11	Deepression_Wray_tall	GRPEL1	Transcriptome	BRAIN DLPFC	MR	PsychENCODE	TwoSampleMR	-0.02	0.01	0.0435		35296807	10.1038/s41380-022-01507-9	Deng et all Mol Psychiatry	BRAIN
GRPEL1	Q9HAV7	19696	CIS	PGC3_SCZ_NoUKB	UKBB-PPP_Specific	NA,+		0.271833	0.271833	UKBB_PPP	UKBB_PPP	0.931359	1016.11	SCZ_PGC3	GRPEL1	Transcriptome	DLPFC	SMR	CMC+GTEX	SMR	-0.0748907	0.0239954	0.00180214		35460606	10.1016/j.ajhg.2022.04.004	Jiang eet all Am J Hum Genet	BRAIN
GRPEL1	Q9HAV7	19696	CIS	PGC3_SCZ_NoUKB	UKBB-PPP_Specific	NA,+		0.271833	0.271833	UKBB_PPP	UKBB_PPP	0.931359	1016.11	SCZ_PGC3	GRPEL1	Transcriptome_Transcriptlvel	DLPFC	SMR	CMC+GTEX	SMR	-0.0738443	0.0235949	0.00175003		35460606	10.1016/j.ajhg.2022.04.004	Jiang eet all Am J Hum Genet	BRAIN
GRPEL1	Q9HAV7	19696	CIS	PGC3_SCZ_NoUKB	UKBB-PPP_Specific	NA,+		0.271833	0.271833	UKBB_PPP	UKBB_PPP	0.931359	1016.11	SCZ.Clozuk.2018	GRPEL1	Transcriptome	BRAIN	SMR	PsychENCODE	SMR	-0.0468299	0.0224589	0.0371		30545856	10.1126/science.aat8127	Gandal et all science	BRAIN
GRPEL1	Q9HAV7	19696	CIS	PGC3_SCZ_NoUKB	UKBB-PPP_Specific	NA,+		0.271833	0.271833	UKBB_PPP	UKBB_PPP	0.931359	1016.11	BD.PGC.ruderferCell2018	GRPEL1	Transcriptome	BRAIN	SMR	PsychENCODE	SMR	-0.0726233	0.0351208	0.0386574		30545856	10.1126/science.aat8127	Gandal et all science	BRAIN
GRPEL1	Q9HAV7	19696	CIS	PGC3_SCZ_NoUKB	UKBB-PPP_Specific	NA,+		0.271833	0.271833	UKBB_PPP	UKBB_PPP	0.931359	1016.11	MDD	GRPEL1	Proteiome	BRAIN	SMR	BrainMeta	SMR	-0.0187261	0.00824236	0.0230905		37415601	10.3389/fgene.2023.1191264	Gedik et all Front Genet	BRAIN
GRPEL1	Q9HAV7	19696	CIS	PGC3_SCZ_NoUKB	UKBB-PPP_Specific	NA,+		0.271833	0.271833	UKBB_PPP	UKBB_PPP	0.931359	1016.11	BIP	GRPEL1	Proteiome	BRAIN	SMR	BrainMeta	SMR	-0.023701	0.0175929	0.17792		37415601	10.3389/fgene.2023.1191264	Gedik et all Front Genet	BRAIN
GRPEL1	Q9HAV7	19696	CIS	PGC3_SCZ_NoUKB	UKBB-PPP_Specific	NA,+		0.271833	0.271833	UKBB_PPP	UKBB_PPP	0.931359	1016.11	SCZ	GRPEL1	Proteiome	BRAIN	SMR	BrainMeta	SMR	-0.0377597	0.0138722	0.00648938		37415601	10.3389/fgene.2023.1191264	Gedik et all Front Genet	BRAIN
GRPEL1	Q9HAV7	19696	CIS	PGC3_SCZ_NoUKB	UKBB-PPP_Specific	NA,+		0.271833	0.271833	UKBB_PPP	UKBB_PPP	0.931359	1016.11	MDD	GRPEL1	Proteiome	BLOOD	SMR	eQTLGen	SMR	0.106576	0.0492622	0.0305078		37415601	10.3389/fgene.2023.1191264	Gedik et all Front Genet	BLOOD
GRPEL1	Q9HAV7	19696	CIS	PGC3_SCZ_NoUKB	UKBB-PPP_Specific	NA,+		0.271833	0.271833	UKBB_PPP	UKBB_PPP	0.931359	1016.11	BIP	GRPEL1	Proteiome	BLOOD	SMR	eQTLGen	SMR	0.166598	0.103144	0.106268		37415601	10.3389/fgene.2023.1191264	Gedik et all Front Genet	BLOOD
GRPEL1	Q9HAV7	19696	CIS	PGC3_SCZ_NoUKB	UKBB-PPP_Specific	NA,+		0.271833	0.271833	UKBB_PPP	UKBB_PPP	0.931359	1016.11	SCZ.Clozuk.2018	GRPEL1	Transcriptome	BRAIN	TWAS	PsychENCODE	FUSION	-2.32418		0.0201		30545856	10.1126/science.aat8127	Gandal et all science	BRAIN
GRPEL1	Q9HAV7	19696	CIS	PGC3_SCZ_NoUKB	UKBB-PPP_Specific	NA,+		0.271833	0.271833	UKBB_PPP	UKBB_PPP	0.931359	1016.11	Depression Howard et all	GRPEL1	Proteiome	BRAIN	PWAS	ROS/MAP	FUSION	-1.8895		0.0588		33846625	10.1038/s41593-021-00832-6	Wingo Nat Neurosci	BRAIN
GRPEL1	Q9HAV7	19696	CIS	PGC3_SCZ_NoUKB	UKBB-PPP_Specific	NA,+		0.271833	0.271833	UKBB_PPP	UKBB_PPP	0.931359	1016.11	Schizophrenia	GRPEL1	Transcriptome	brain caudate nucleus	TWAS	Gtex	Fusion			0.00658139		36319771	10.1038/s41593-022-01182-7	Benjamin KJM	brain caudate nucleus
GRPEL1	Q9HAV7	19696	CIS	Depression_iPSYCH_2023	UKBB-PPP_Specific	NA,-		0.670144	0.670144	UKBB_PPP	UKBB_PPP	1.28396	2505	Bipolar disorder	GRPEL1	Proteome	PLASMA	MR	FENLAND	TwoSampleMR	0.0789398	0.0620301	0.203158		36280454	https://doi.org/10.1016/j.biopsych.2022.08.015	Lu et al Biol Psychiatry	BLOOD
GRPEL1	Q9HAV7	19696	CIS	Depression_iPSYCH_2023	UKBB-PPP_Specific	NA,-		0.670144	0.670144	UKBB_PPP	UKBB_PPP	1.28396	2505	Major depressive disorder	GRPEL1	Proteome	PLASMA	MR	FENLAND	TwoSampleMR	-0.00225564	0.0289474	0.93789		36280454	https://doi.org/10.1016/j.biopsych.2022.08.015	Lu et al Biol Psychiatry	BLOOD
GRPEL1	Q9HAV7	19696	CIS	Depression_iPSYCH_2023	UKBB-PPP_Specific	NA,-		0.670144	0.670144	UKBB_PPP	UKBB_PPP	1.28396	2505	Schizophrenia	GRPEL1	Proteome	PLASMA	MR	FENLAND	TwoSampleMR	0.0387098	0.0458647	0.398669		36280454	https://doi.org/10.1016/j.biopsych.2022.08.015	Lu et al Biol Psychiatry	BLOOD
GRPEL1	Q9HAV7	19696	CIS	Depression_iPSYCH_2023	UKBB-PPP_Specific	NA,-		0.670144	0.670144	UKBB_PPP	UKBB_PPP	1.28396	2505	SCZ_PGC3	GRPEL1	Transcriptome	DLPFC	MR	CMC+GTEX	MendelianRandomization			0.00397642		35460606	10.1016/j.ajhg.2022.04.004	Jiang eet all Am J Hum Genet	BRAIN
GRPEL1	Q9HAV7	19696	CIS	Depression_iPSYCH_2023	UKBB-PPP_Specific	NA,-		0.670144	0.670144	UKBB_PPP	UKBB_PPP	1.28396	2505	SCZ_PGC3	GRPEL1	Transcriptome	DLPFC	MR	CMC+GTEX	MendelianRandomization			0.00423281		35460606	10.1016/j.ajhg.2022.04.004	Jiang eet all Am J Hum Genet	BRAIN
GRPEL1	Q9HAV7	19696	CIS	Depression_iPSYCH_2023	UKBB-PPP_Specific	NA,-		0.670144	0.670144	UKBB_PPP	UKBB_PPP	1.28396	2505	SCZ_PGC3	GRPEL1	Transcriptome	DLPFC	MR	CMC+GTEX	MendelianRandomization			0.283661		35460606	10.1016/j.ajhg.2022.04.004	Jiang eet all Am J Hum Genet	BRAIN
GRPEL1	Q9HAV7	19696	CIS	Depression_iPSYCH_2023	UKBB-PPP_Specific	NA,-		0.670144	0.670144	UKBB_PPP	UKBB_PPP	1.28396	2505	SCZ_PGC3	GRPEL1	Transcriptome	DLPFC	MR	CMC+GTEX	EMIC			0.000668587		35460606	10.1016/j.ajhg.2022.04.004	Jiang eet all Am J Hum Genet	BRAIN
GRPEL1	Q9HAV7	19696	CIS	Depression_iPSYCH_2023	UKBB-PPP_Specific	NA,-		0.670144	0.670144	UKBB_PPP	UKBB_PPP	1.28396	2505	BIP_2019_Stahl_etall	GRPEL1	Transcriptome	DLPFC	MR	CMC+GTEX	MendelianRandomization			0.447165		35460606	10.1016/j.ajhg.2022.04.004	Jiang eet all Am J Hum Genet	BRAIN
GRPEL1	Q9HAV7	19696	CIS	Depression_iPSYCH_2023	UKBB-PPP_Specific	NA,-		0.670144	0.670144	UKBB_PPP	UKBB_PPP	1.28396	2505	BIP_2019_Stahl_etall	GRPEL1	Transcriptome	DLPFC	MR	CMC+GTEX	MendelianRandomization			0.396942		35460606	10.1016/j.ajhg.2022.04.004	Jiang eet all Am J Hum Genet	BRAIN
GRPEL1	Q9HAV7	19696	CIS	Depression_iPSYCH_2023	UKBB-PPP_Specific	NA,-		0.670144	0.670144	UKBB_PPP	UKBB_PPP	1.28396	2505	BIP_2019_Stahl_etall	GRPEL1	Transcriptome	DLPFC	MR	CMC+GTEX	MendelianRandomization			0.977096		35460606	10.1016/j.ajhg.2022.04.004	Jiang eet all Am J Hum Genet	BRAIN
GRPEL1	Q9HAV7	19696	CIS	Depression_iPSYCH_2023	UKBB-PPP_Specific	NA,-		0.670144	0.670144	UKBB_PPP	UKBB_PPP	1.28396	2505	BIP_2019_Stahl_etall	GRPEL1	Transcriptome	DLPFC	MR	CMC+GTEX	EMIC			0.0360713		35460606	10.1016/j.ajhg.2022.04.004	Jiang eet all Am J Hum Genet	BRAIN
GRPEL1	Q9HAV7	19696	CIS	Depression_iPSYCH_2023	UKBB-PPP_Specific	NA,-		0.670144	0.670144	UKBB_PPP	UKBB_PPP	1.28396	2505	Deepression_Wray_tall	GRPEL1	Transcriptome	BRAIN DLPFC	MR	PsychENCODE	TwoSampleMR	-0.02	0.01	0.0435		35296807	10.1038/s41380-022-01507-9	Deng et all Mol Psychiatry	BRAIN
GRPEL1	Q9HAV7	19696	CIS	Depression_iPSYCH_2023	UKBB-PPP_Specific	NA,-		0.670144	0.670144	UKBB_PPP	UKBB_PPP	1.28396	2505	SCZ_PGC3	GRPEL1	Transcriptome	DLPFC	SMR	CMC+GTEX	SMR	-0.0748907	0.0239954	0.00180214		35460606	10.1016/j.ajhg.2022.04.004	Jiang eet all Am J Hum Genet	BRAIN
GRPEL1	Q9HAV7	19696	CIS	Depression_iPSYCH_2023	UKBB-PPP_Specific	NA,-		0.670144	0.670144	UKBB_PPP	UKBB_PPP	1.28396	2505	SCZ_PGC3	GRPEL1	Transcriptome_Transcriptlvel	DLPFC	SMR	CMC+GTEX	SMR	-0.0738443	0.0235949	0.00175003		35460606	10.1016/j.ajhg.2022.04.004	Jiang eet all Am J Hum Genet	BRAIN
GRPEL1	Q9HAV7	19696	CIS	Depression_iPSYCH_2023	UKBB-PPP_Specific	NA,-		0.670144	0.670144	UKBB_PPP	UKBB_PPP	1.28396	2505	SCZ.Clozuk.2018	GRPEL1	Transcriptome	BRAIN	SMR	PsychENCODE	SMR	-0.0468299	0.0224589	0.0371		30545856	10.1126/science.aat8127	Gandal et all science	BRAIN
GRPEL1	Q9HAV7	19696	CIS	Depression_iPSYCH_2023	UKBB-PPP_Specific	NA,-		0.670144	0.670144	UKBB_PPP	UKBB_PPP	1.28396	2505	BD.PGC.ruderferCell2018	GRPEL1	Transcriptome	BRAIN	SMR	PsychENCODE	SMR	-0.0726233	0.0351208	0.0386574		30545856	10.1126/science.aat8127	Gandal et all science	BRAIN
GRPEL1	Q9HAV7	19696	CIS	Depression_iPSYCH_2023	UKBB-PPP_Specific	NA,-		0.670144	0.670144	UKBB_PPP	UKBB_PPP	1.28396	2505	MDD	GRPEL1	Proteiome	BRAIN	SMR	BrainMeta	SMR	-0.0187261	0.00824236	0.0230905		37415601	10.3389/fgene.2023.1191264	Gedik et all Front Genet	BRAIN
GRPEL1	Q9HAV7	19696	CIS	Depression_iPSYCH_2023	UKBB-PPP_Specific	NA,-		0.670144	0.670144	UKBB_PPP	UKBB_PPP	1.28396	2505	BIP	GRPEL1	Proteiome	BRAIN	SMR	BrainMeta	SMR	-0.023701	0.0175929	0.17792		37415601	10.3389/fgene.2023.1191264	Gedik et all Front Genet	BRAIN
GRPEL1	Q9HAV7	19696	CIS	Depression_iPSYCH_2023	UKBB-PPP_Specific	NA,-		0.670144	0.670144	UKBB_PPP	UKBB_PPP	1.28396	2505	SCZ	GRPEL1	Proteiome	BRAIN	SMR	BrainMeta	SMR	-0.0377597	0.0138722	0.00648938		37415601	10.3389/fgene.2023.1191264	Gedik et all Front Genet	BRAIN
GRPEL1	Q9HAV7	19696	CIS	Depression_iPSYCH_2023	UKBB-PPP_Specific	NA,-		0.670144	0.670144	UKBB_PPP	UKBB_PPP	1.28396	2505	MDD	GRPEL1	Proteiome	BLOOD	SMR	eQTLGen	SMR	0.106576	0.0492622	0.0305078		37415601	10.3389/fgene.2023.1191264	Gedik et all Front Genet	BLOOD
GRPEL1	Q9HAV7	19696	CIS	Depression_iPSYCH_2023	UKBB-PPP_Specific	NA,-		0.670144	0.670144	UKBB_PPP	UKBB_PPP	1.28396	2505	BIP	GRPEL1	Proteiome	BLOOD	SMR	eQTLGen	SMR	0.166598	0.103144	0.106268		37415601	10.3389/fgene.2023.1191264	Gedik et all Front Genet	BLOOD
GRPEL1	Q9HAV7	19696	CIS	Depression_iPSYCH_2023	UKBB-PPP_Specific	NA,-		0.670144	0.670144	UKBB_PPP	UKBB_PPP	1.28396	2505	SCZ.Clozuk.2018	GRPEL1	Transcriptome	BRAIN	TWAS	PsychENCODE	FUSION	-2.32418		0.0201		30545856	10.1126/science.aat8127	Gandal et all science	BRAIN
GRPEL1	Q9HAV7	19696	CIS	Depression_iPSYCH_2023	UKBB-PPP_Specific	NA,-		0.670144	0.670144	UKBB_PPP	UKBB_PPP	1.28396	2505	Depression Howard et all	GRPEL1	Proteiome	BRAIN	PWAS	ROS/MAP	FUSION	-1.8895		0.0588		33846625	10.1038/s41593-021-00832-6	Wingo Nat Neurosci	BRAIN
GRPEL1	Q9HAV7	19696	CIS	Depression_iPSYCH_2023	UKBB-PPP_Specific	NA,-		0.670144	0.670144	UKBB_PPP	UKBB_PPP	1.28396	2505	Schizophrenia	GRPEL1	Transcriptome	brain caudate nucleus	TWAS	Gtex	Fusion			0.00658139		36319771	10.1038/s41593-022-01182-7	Benjamin KJM	brain caudate nucleus
GRPEL1	Q9HAV7	19696	CIS	Cognition_Meta	UKBB-PPP_Specific	NA,+		0.706756	0.706756	UKBB_PPP	UKBB_PPP	1.32756	2641.85	Bipolar disorder	GRPEL1	Proteome	PLASMA	MR	FENLAND	TwoSampleMR	0.0789398	0.0620301	0.203158		36280454	https://doi.org/10.1016/j.biopsych.2022.08.015	Lu et al Biol Psychiatry	BLOOD
GRPEL1	Q9HAV7	19696	CIS	Cognition_Meta	UKBB-PPP_Specific	NA,+		0.706756	0.706756	UKBB_PPP	UKBB_PPP	1.32756	2641.85	Major depressive disorder	GRPEL1	Proteome	PLASMA	MR	FENLAND	TwoSampleMR	-0.00225564	0.0289474	0.93789		36280454	https://doi.org/10.1016/j.biopsych.2022.08.015	Lu et al Biol Psychiatry	BLOOD
GRPEL1	Q9HAV7	19696	CIS	Cognition_Meta	UKBB-PPP_Specific	NA,+		0.706756	0.706756	UKBB_PPP	UKBB_PPP	1.32756	2641.85	Schizophrenia	GRPEL1	Proteome	PLASMA	MR	FENLAND	TwoSampleMR	0.0387098	0.0458647	0.398669		36280454	https://doi.org/10.1016/j.biopsych.2022.08.015	Lu et al Biol Psychiatry	BLOOD
GRPEL1	Q9HAV7	19696	CIS	Cognition_Meta	UKBB-PPP_Specific	NA,+		0.706756	0.706756	UKBB_PPP	UKBB_PPP	1.32756	2641.85	SCZ_PGC3	GRPEL1	Transcriptome	DLPFC	MR	CMC+GTEX	MendelianRandomization			0.00397642		35460606	10.1016/j.ajhg.2022.04.004	Jiang eet all Am J Hum Genet	BRAIN
GRPEL1	Q9HAV7	19696	CIS	Cognition_Meta	UKBB-PPP_Specific	NA,+		0.706756	0.706756	UKBB_PPP	UKBB_PPP	1.32756	2641.85	SCZ_PGC3	GRPEL1	Transcriptome	DLPFC	MR	CMC+GTEX	MendelianRandomization			0.00423281		35460606	10.1016/j.ajhg.2022.04.004	Jiang eet all Am J Hum Genet	BRAIN
GRPEL1	Q9HAV7	19696	CIS	Cognition_Meta	UKBB-PPP_Specific	NA,+		0.706756	0.706756	UKBB_PPP	UKBB_PPP	1.32756	2641.85	SCZ_PGC3	GRPEL1	Transcriptome	DLPFC	MR	CMC+GTEX	MendelianRandomization			0.283661		35460606	10.1016/j.ajhg.2022.04.004	Jiang eet all Am J Hum Genet	BRAIN
GRPEL1	Q9HAV7	19696	CIS	Cognition_Meta	UKBB-PPP_Specific	NA,+		0.706756	0.706756	UKBB_PPP	UKBB_PPP	1.32756	2641.85	SCZ_PGC3	GRPEL1	Transcriptome	DLPFC	MR	CMC+GTEX	EMIC			0.000668587		35460606	10.1016/j.ajhg.2022.04.004	Jiang eet all Am J Hum Genet	BRAIN
GRPEL1	Q9HAV7	19696	CIS	Cognition_Meta	UKBB-PPP_Specific	NA,+		0.706756	0.706756	UKBB_PPP	UKBB_PPP	1.32756	2641.85	BIP_2019_Stahl_etall	GRPEL1	Transcriptome	DLPFC	MR	CMC+GTEX	MendelianRandomization			0.447165		35460606	10.1016/j.ajhg.2022.04.004	Jiang eet all Am J Hum Genet	BRAIN
GRPEL1	Q9HAV7	19696	CIS	Cognition_Meta	UKBB-PPP_Specific	NA,+		0.706756	0.706756	UKBB_PPP	UKBB_PPP	1.32756	2641.85	BIP_2019_Stahl_etall	GRPEL1	Transcriptome	DLPFC	MR	CMC+GTEX	MendelianRandomization			0.396942		35460606	10.1016/j.ajhg.2022.04.004	Jiang eet all Am J Hum Genet	BRAIN
GRPEL1	Q9HAV7	19696	CIS	Cognition_Meta	UKBB-PPP_Specific	NA,+		0.706756	0.706756	UKBB_PPP	UKBB_PPP	1.32756	2641.85	BIP_2019_Stahl_etall	GRPEL1	Transcriptome	DLPFC	MR	CMC+GTEX	MendelianRandomization			0.977096		35460606	10.1016/j.ajhg.2022.04.004	Jiang eet all Am J Hum Genet	BRAIN
GRPEL1	Q9HAV7	19696	CIS	Cognition_Meta	UKBB-PPP_Specific	NA,+		0.706756	0.706756	UKBB_PPP	UKBB_PPP	1.32756	2641.85	BIP_2019_Stahl_etall	GRPEL1	Transcriptome	DLPFC	MR	CMC+GTEX	EMIC			0.0360713		35460606	10.1016/j.ajhg.2022.04.004	Jiang eet all Am J Hum Genet	BRAIN
GRPEL1	Q9HAV7	19696	CIS	Cognition_Meta	UKBB-PPP_Specific	NA,+		0.706756	0.706756	UKBB_PPP	UKBB_PPP	1.32756	2641.85	Deepression_Wray_tall	GRPEL1	Transcriptome	BRAIN DLPFC	MR	PsychENCODE	TwoSampleMR	-0.02	0.01	0.0435		35296807	10.1038/s41380-022-01507-9	Deng et all Mol Psychiatry	BRAIN
GRPEL1	Q9HAV7	19696	CIS	Cognition_Meta	UKBB-PPP_Specific	NA,+		0.706756	0.706756	UKBB_PPP	UKBB_PPP	1.32756	2641.85	SCZ_PGC3	GRPEL1	Transcriptome	DLPFC	SMR	CMC+GTEX	SMR	-0.0748907	0.0239954	0.00180214		35460606	10.1016/j.ajhg.2022.04.004	Jiang eet all Am J Hum Genet	BRAIN
GRPEL1	Q9HAV7	19696	CIS	Cognition_Meta	UKBB-PPP_Specific	NA,+		0.706756	0.706756	UKBB_PPP	UKBB_PPP	1.32756	2641.85	SCZ_PGC3	GRPEL1	Transcriptome_Transcriptlvel	DLPFC	SMR	CMC+GTEX	SMR	-0.0738443	0.0235949	0.00175003		35460606	10.1016/j.ajhg.2022.04.004	Jiang eet all Am J Hum Genet	BRAIN
GRPEL1	Q9HAV7	19696	CIS	Cognition_Meta	UKBB-PPP_Specific	NA,+		0.706756	0.706756	UKBB_PPP	UKBB_PPP	1.32756	2641.85	SCZ.Clozuk.2018	GRPEL1	Transcriptome	BRAIN	SMR	PsychENCODE	SMR	-0.0468299	0.0224589	0.0371		30545856	10.1126/science.aat8127	Gandal et all science	BRAIN
GRPEL1	Q9HAV7	19696	CIS	Cognition_Meta	UKBB-PPP_Specific	NA,+		0.706756	0.706756	UKBB_PPP	UKBB_PPP	1.32756	2641.85	BD.PGC.ruderferCell2018	GRPEL1	Transcriptome	BRAIN	SMR	PsychENCODE	SMR	-0.0726233	0.0351208	0.0386574		30545856	10.1126/science.aat8127	Gandal et all science	BRAIN
GRPEL1	Q9HAV7	19696	CIS	Cognition_Meta	UKBB-PPP_Specific	NA,+		0.706756	0.706756	UKBB_PPP	UKBB_PPP	1.32756	2641.85	MDD	GRPEL1	Proteiome	BRAIN	SMR	BrainMeta	SMR	-0.0187261	0.00824236	0.0230905		37415601	10.3389/fgene.2023.1191264	Gedik et all Front Genet	BRAIN
GRPEL1	Q9HAV7	19696	CIS	Cognition_Meta	UKBB-PPP_Specific	NA,+		0.706756	0.706756	UKBB_PPP	UKBB_PPP	1.32756	2641.85	BIP	GRPEL1	Proteiome	BRAIN	SMR	BrainMeta	SMR	-0.023701	0.0175929	0.17792		37415601	10.3389/fgene.2023.1191264	Gedik et all Front Genet	BRAIN
GRPEL1	Q9HAV7	19696	CIS	Cognition_Meta	UKBB-PPP_Specific	NA,+		0.706756	0.706756	UKBB_PPP	UKBB_PPP	1.32756	2641.85	SCZ	GRPEL1	Proteiome	BRAIN	SMR	BrainMeta	SMR	-0.0377597	0.0138722	0.00648938		37415601	10.3389/fgene.2023.1191264	Gedik et all Front Genet	BRAIN
GRPEL1	Q9HAV7	19696	CIS	Cognition_Meta	UKBB-PPP_Specific	NA,+		0.706756	0.706756	UKBB_PPP	UKBB_PPP	1.32756	2641.85	MDD	GRPEL1	Proteiome	BLOOD	SMR	eQTLGen	SMR	0.106576	0.0492622	0.0305078		37415601	10.3389/fgene.2023.1191264	Gedik et all Front Genet	BLOOD
GRPEL1	Q9HAV7	19696	CIS	Cognition_Meta	UKBB-PPP_Specific	NA,+		0.706756	0.706756	UKBB_PPP	UKBB_PPP	1.32756	2641.85	BIP	GRPEL1	Proteiome	BLOOD	SMR	eQTLGen	SMR	0.166598	0.103144	0.106268		37415601	10.3389/fgene.2023.1191264	Gedik et all Front Genet	BLOOD
GRPEL1	Q9HAV7	19696	CIS	Cognition_Meta	UKBB-PPP_Specific	NA,+		0.706756	0.706756	UKBB_PPP	UKBB_PPP	1.32756	2641.85	SCZ.Clozuk.2018	GRPEL1	Transcriptome	BRAIN	TWAS	PsychENCODE	FUSION	-2.32418		0.0201		30545856	10.1126/science.aat8127	Gandal et all science	BRAIN
GRPEL1	Q9HAV7	19696	CIS	Cognition_Meta	UKBB-PPP_Specific	NA,+		0.706756	0.706756	UKBB_PPP	UKBB_PPP	1.32756	2641.85	Depression Howard et all	GRPEL1	Proteiome	BRAIN	PWAS	ROS/MAP	FUSION	-1.8895		0.0588		33846625	10.1038/s41593-021-00832-6	Wingo Nat Neurosci	BRAIN
GRPEL1	Q9HAV7	19696	CIS	Cognition_Meta	UKBB-PPP_Specific	NA,+		0.706756	0.706756	UKBB_PPP	UKBB_PPP	1.32756	2641.85	Schizophrenia	GRPEL1	Transcriptome	brain caudate nucleus	TWAS	Gtex	Fusion			0.00658139		36319771	10.1038/s41593-022-01182-7	Benjamin KJM	brain caudate nucleus
GRPEL1	Q9HAV7	19696	TRANS	BIP_PGC3_noukb	UKBB-PPP_Specific	NA,-		0.872353	0.872353	UKBB_PPP	UKBB_PPP	1.34944	5941.59	Bipolar disorder	GRPEL1	Proteome	PLASMA	MR	FENLAND	TwoSampleMR	0.0789398	0.0620301	0.203158		36280454	https://doi.org/10.1016/j.biopsych.2022.08.015	Lu et al Biol Psychiatry	BLOOD
GRPEL1	Q9HAV7	19696	TRANS	BIP_PGC3_noukb	UKBB-PPP_Specific	NA,-		0.872353	0.872353	UKBB_PPP	UKBB_PPP	1.34944	5941.59	Major depressive disorder	GRPEL1	Proteome	PLASMA	MR	FENLAND	TwoSampleMR	-0.00225564	0.0289474	0.93789		36280454	https://doi.org/10.1016/j.biopsych.2022.08.015	Lu et al Biol Psychiatry	BLOOD
GRPEL1	Q9HAV7	19696	TRANS	BIP_PGC3_noukb	UKBB-PPP_Specific	NA,-		0.872353	0.872353	UKBB_PPP	UKBB_PPP	1.34944	5941.59	Schizophrenia	GRPEL1	Proteome	PLASMA	MR	FENLAND	TwoSampleMR	0.0387098	0.0458647	0.398669		36280454	https://doi.org/10.1016/j.biopsych.2022.08.015	Lu et al Biol Psychiatry	BLOOD
GRPEL1	Q9HAV7	19696	TRANS	BIP_PGC3_noukb	UKBB-PPP_Specific	NA,-		0.872353	0.872353	UKBB_PPP	UKBB_PPP	1.34944	5941.59	SCZ_PGC3	GRPEL1	Transcriptome	DLPFC	MR	CMC+GTEX	MendelianRandomization			0.00397642		35460606	10.1016/j.ajhg.2022.04.004	Jiang eet all Am J Hum Genet	BRAIN
GRPEL1	Q9HAV7	19696	TRANS	BIP_PGC3_noukb	UKBB-PPP_Specific	NA,-		0.872353	0.872353	UKBB_PPP	UKBB_PPP	1.34944	5941.59	SCZ_PGC3	GRPEL1	Transcriptome	DLPFC	MR	CMC+GTEX	MendelianRandomization			0.00423281		35460606	10.1016/j.ajhg.2022.04.004	Jiang eet all Am J Hum Genet	BRAIN
GRPEL1	Q9HAV7	19696	TRANS	BIP_PGC3_noukb	UKBB-PPP_Specific	NA,-		0.872353	0.872353	UKBB_PPP	UKBB_PPP	1.34944	5941.59	SCZ_PGC3	GRPEL1	Transcriptome	DLPFC	MR	CMC+GTEX	MendelianRandomization			0.283661		35460606	10.1016/j.ajhg.2022.04.004	Jiang eet all Am J Hum Genet	BRAIN
GRPEL1	Q9HAV7	19696	TRANS	BIP_PGC3_noukb	UKBB-PPP_Specific	NA,-		0.872353	0.872353	UKBB_PPP	UKBB_PPP	1.34944	5941.59	SCZ_PGC3	GRPEL1	Transcriptome	DLPFC	MR	CMC+GTEX	EMIC			0.000668587		35460606	10.1016/j.ajhg.2022.04.004	Jiang eet all Am J Hum Genet	BRAIN
GRPEL1	Q9HAV7	19696	TRANS	BIP_PGC3_noukb	UKBB-PPP_Specific	NA,-		0.872353	0.872353	UKBB_PPP	UKBB_PPP	1.34944	5941.59	BIP_2019_Stahl_etall	GRPEL1	Transcriptome	DLPFC	MR	CMC+GTEX	MendelianRandomization			0.447165		35460606	10.1016/j.ajhg.2022.04.004	Jiang eet all Am J Hum Genet	BRAIN
GRPEL1	Q9HAV7	19696	TRANS	BIP_PGC3_noukb	UKBB-PPP_Specific	NA,-		0.872353	0.872353	UKBB_PPP	UKBB_PPP	1.34944	5941.59	BIP_2019_Stahl_etall	GRPEL1	Transcriptome	DLPFC	MR	CMC+GTEX	MendelianRandomization			0.396942		35460606	10.1016/j.ajhg.2022.04.004	Jiang eet all Am J Hum Genet	BRAIN
GRPEL1	Q9HAV7	19696	TRANS	BIP_PGC3_noukb	UKBB-PPP_Specific	NA,-		0.872353	0.872353	UKBB_PPP	UKBB_PPP	1.34944	5941.59	BIP_2019_Stahl_etall	GRPEL1	Transcriptome	DLPFC	MR	CMC+GTEX	MendelianRandomization			0.977096		35460606	10.1016/j.ajhg.2022.04.004	Jiang eet all Am J Hum Genet	BRAIN
GRPEL1	Q9HAV7	19696	TRANS	BIP_PGC3_noukb	UKBB-PPP_Specific	NA,-		0.872353	0.872353	UKBB_PPP	UKBB_PPP	1.34944	5941.59	BIP_2019_Stahl_etall	GRPEL1	Transcriptome	DLPFC	MR	CMC+GTEX	EMIC			0.0360713		35460606	10.1016/j.ajhg.2022.04.004	Jiang eet all Am J Hum Genet	BRAIN
GRPEL1	Q9HAV7	19696	TRANS	BIP_PGC3_noukb	UKBB-PPP_Specific	NA,-		0.872353	0.872353	UKBB_PPP	UKBB_PPP	1.34944	5941.59	Deepression_Wray_tall	GRPEL1	Transcriptome	BRAIN DLPFC	MR	PsychENCODE	TwoSampleMR	-0.02	0.01	0.0435		35296807	10.1038/s41380-022-01507-9	Deng et all Mol Psychiatry	BRAIN
GRPEL1	Q9HAV7	19696	TRANS	BIP_PGC3_noukb	UKBB-PPP_Specific	NA,-		0.872353	0.872353	UKBB_PPP	UKBB_PPP	1.34944	5941.59	SCZ_PGC3	GRPEL1	Transcriptome	DLPFC	SMR	CMC+GTEX	SMR	-0.0748907	0.0239954	0.00180214		35460606	10.1016/j.ajhg.2022.04.004	Jiang eet all Am J Hum Genet	BRAIN
GRPEL1	Q9HAV7	19696	TRANS	BIP_PGC3_noukb	UKBB-PPP_Specific	NA,-		0.872353	0.872353	UKBB_PPP	UKBB_PPP	1.34944	5941.59	SCZ_PGC3	GRPEL1	Transcriptome_Transcriptlvel	DLPFC	SMR	CMC+GTEX	SMR	-0.0738443	0.0235949	0.00175003		35460606	10.1016/j.ajhg.2022.04.004	Jiang eet all Am J Hum Genet	BRAIN
GRPEL1	Q9HAV7	19696	TRANS	BIP_PGC3_noukb	UKBB-PPP_Specific	NA,-		0.872353	0.872353	UKBB_PPP	UKBB_PPP	1.34944	5941.59	SCZ.Clozuk.2018	GRPEL1	Transcriptome	BRAIN	SMR	PsychENCODE	SMR	-0.0468299	0.0224589	0.0371		30545856	10.1126/science.aat8127	Gandal et all science	BRAIN
GRPEL1	Q9HAV7	19696	TRANS	BIP_PGC3_noukb	UKBB-PPP_Specific	NA,-		0.872353	0.872353	UKBB_PPP	UKBB_PPP	1.34944	5941.59	BD.PGC.ruderferCell2018	GRPEL1	Transcriptome	BRAIN	SMR	PsychENCODE	SMR	-0.0726233	0.0351208	0.0386574		30545856	10.1126/science.aat8127	Gandal et all science	BRAIN
GRPEL1	Q9HAV7	19696	TRANS	BIP_PGC3_noukb	UKBB-PPP_Specific	NA,-		0.872353	0.872353	UKBB_PPP	UKBB_PPP	1.34944	5941.59	MDD	GRPEL1	Proteiome	BRAIN	SMR	BrainMeta	SMR	-0.0187261	0.00824236	0.0230905		37415601	10.3389/fgene.2023.1191264	Gedik et all Front Genet	BRAIN
GRPEL1	Q9HAV7	19696	TRANS	BIP_PGC3_noukb	UKBB-PPP_Specific	NA,-		0.872353	0.872353	UKBB_PPP	UKBB_PPP	1.34944	5941.59	BIP	GRPEL1	Proteiome	BRAIN	SMR	BrainMeta	SMR	-0.023701	0.0175929	0.17792		37415601	10.3389/fgene.2023.1191264	Gedik et all Front Genet	BRAIN
GRPEL1	Q9HAV7	19696	TRANS	BIP_PGC3_noukb	UKBB-PPP_Specific	NA,-		0.872353	0.872353	UKBB_PPP	UKBB_PPP	1.34944	5941.59	SCZ	GRPEL1	Proteiome	BRAIN	SMR	BrainMeta	SMR	-0.0377597	0.0138722	0.00648938		37415601	10.3389/fgene.2023.1191264	Gedik et all Front Genet	BRAIN
GRPEL1	Q9HAV7	19696	TRANS	BIP_PGC3_noukb	UKBB-PPP_Specific	NA,-		0.872353	0.872353	UKBB_PPP	UKBB_PPP	1.34944	5941.59	MDD	GRPEL1	Proteiome	BLOOD	SMR	eQTLGen	SMR	0.106576	0.0492622	0.0305078		37415601	10.3389/fgene.2023.1191264	Gedik et all Front Genet	BLOOD
GRPEL1	Q9HAV7	19696	TRANS	BIP_PGC3_noukb	UKBB-PPP_Specific	NA,-		0.872353	0.872353	UKBB_PPP	UKBB_PPP	1.34944	5941.59	BIP	GRPEL1	Proteiome	BLOOD	SMR	eQTLGen	SMR	0.166598	0.103144	0.106268		37415601	10.3389/fgene.2023.1191264	Gedik et all Front Genet	BLOOD
GRPEL1	Q9HAV7	19696	TRANS	BIP_PGC3_noukb	UKBB-PPP_Specific	NA,-		0.872353	0.872353	UKBB_PPP	UKBB_PPP	1.34944	5941.59	SCZ.Clozuk.2018	GRPEL1	Transcriptome	BRAIN	TWAS	PsychENCODE	FUSION	-2.32418		0.0201		30545856	10.1126/science.aat8127	Gandal et all science	BRAIN
GRPEL1	Q9HAV7	19696	TRANS	BIP_PGC3_noukb	UKBB-PPP_Specific	NA,-		0.872353	0.872353	UKBB_PPP	UKBB_PPP	1.34944	5941.59	Depression Howard et all	GRPEL1	Proteiome	BRAIN	PWAS	ROS/MAP	FUSION	-1.8895		0.0588		33846625	10.1038/s41593-021-00832-6	Wingo Nat Neurosci	BRAIN
GRPEL1	Q9HAV7	19696	TRANS	BIP_PGC3_noukb	UKBB-PPP_Specific	NA,-		0.872353	0.872353	UKBB_PPP	UKBB_PPP	1.34944	5941.59	Schizophrenia	GRPEL1	Transcriptome	brain caudate nucleus	TWAS	Gtex	Fusion			0.00658139		36319771	10.1038/s41593-022-01182-7	Benjamin KJM	brain caudate nucleus
GRPEL1	Q9HAV7	19696	TRANS	Cognition_Meta	UKBB-PPP_Specific	NA,+		0.561195	0.561195	UKBB_PPP	UKBB_PPP	1.14991	3822.3	Bipolar disorder	GRPEL1	Proteome	PLASMA	MR	FENLAND	TwoSampleMR	0.0789398	0.0620301	0.203158		36280454	https://doi.org/10.1016/j.biopsych.2022.08.015	Lu et al Biol Psychiatry	BLOOD
GRPEL1	Q9HAV7	19696	TRANS	Cognition_Meta	UKBB-PPP_Specific	NA,+		0.561195	0.561195	UKBB_PPP	UKBB_PPP	1.14991	3822.3	Major depressive disorder	GRPEL1	Proteome	PLASMA	MR	FENLAND	TwoSampleMR	-0.00225564	0.0289474	0.93789		36280454	https://doi.org/10.1016/j.biopsych.2022.08.015	Lu et al Biol Psychiatry	BLOOD
GRPEL1	Q9HAV7	19696	TRANS	Cognition_Meta	UKBB-PPP_Specific	NA,+		0.561195	0.561195	UKBB_PPP	UKBB_PPP	1.14991	3822.3	Schizophrenia	GRPEL1	Proteome	PLASMA	MR	FENLAND	TwoSampleMR	0.0387098	0.0458647	0.398669		36280454	https://doi.org/10.1016/j.biopsych.2022.08.015	Lu et al Biol Psychiatry	BLOOD
GRPEL1	Q9HAV7	19696	TRANS	Cognition_Meta	UKBB-PPP_Specific	NA,+		0.561195	0.561195	UKBB_PPP	UKBB_PPP	1.14991	3822.3	SCZ_PGC3	GRPEL1	Transcriptome	DLPFC	MR	CMC+GTEX	MendelianRandomization			0.00397642		35460606	10.1016/j.ajhg.2022.04.004	Jiang eet all Am J Hum Genet	BRAIN
GRPEL1	Q9HAV7	19696	TRANS	Cognition_Meta	UKBB-PPP_Specific	NA,+		0.561195	0.561195	UKBB_PPP	UKBB_PPP	1.14991	3822.3	SCZ_PGC3	GRPEL1	Transcriptome	DLPFC	MR	CMC+GTEX	MendelianRandomization			0.00423281		35460606	10.1016/j.ajhg.2022.04.004	Jiang eet all Am J Hum Genet	BRAIN
GRPEL1	Q9HAV7	19696	TRANS	Cognition_Meta	UKBB-PPP_Specific	NA,+		0.561195	0.561195	UKBB_PPP	UKBB_PPP	1.14991	3822.3	SCZ_PGC3	GRPEL1	Transcriptome	DLPFC	MR	CMC+GTEX	MendelianRandomization			0.283661		35460606	10.1016/j.ajhg.2022.04.004	Jiang eet all Am J Hum Genet	BRAIN
GRPEL1	Q9HAV7	19696	TRANS	Cognition_Meta	UKBB-PPP_Specific	NA,+		0.561195	0.561195	UKBB_PPP	UKBB_PPP	1.14991	3822.3	SCZ_PGC3	GRPEL1	Transcriptome	DLPFC	MR	CMC+GTEX	EMIC			0.000668587		35460606	10.1016/j.ajhg.2022.04.004	Jiang eet all Am J Hum Genet	BRAIN
GRPEL1	Q9HAV7	19696	TRANS	Cognition_Meta	UKBB-PPP_Specific	NA,+		0.561195	0.561195	UKBB_PPP	UKBB_PPP	1.14991	3822.3	BIP_2019_Stahl_etall	GRPEL1	Transcriptome	DLPFC	MR	CMC+GTEX	MendelianRandomization			0.447165		35460606	10.1016/j.ajhg.2022.04.004	Jiang eet all Am J Hum Genet	BRAIN
GRPEL1	Q9HAV7	19696	TRANS	Cognition_Meta	UKBB-PPP_Specific	NA,+		0.561195	0.561195	UKBB_PPP	UKBB_PPP	1.14991	3822.3	BIP_2019_Stahl_etall	GRPEL1	Transcriptome	DLPFC	MR	CMC+GTEX	MendelianRandomization			0.396942		35460606	10.1016/j.ajhg.2022.04.004	Jiang eet all Am J Hum Genet	BRAIN
GRPEL1	Q9HAV7	19696	TRANS	Cognition_Meta	UKBB-PPP_Specific	NA,+		0.561195	0.561195	UKBB_PPP	UKBB_PPP	1.14991	3822.3	BIP_2019_Stahl_etall	GRPEL1	Transcriptome	DLPFC	MR	CMC+GTEX	MendelianRandomization			0.977096		35460606	10.1016/j.ajhg.2022.04.004	Jiang eet all Am J Hum Genet	BRAIN
GRPEL1	Q9HAV7	19696	TRANS	Cognition_Meta	UKBB-PPP_Specific	NA,+		0.561195	0.561195	UKBB_PPP	UKBB_PPP	1.14991	3822.3	BIP_2019_Stahl_etall	GRPEL1	Transcriptome	DLPFC	MR	CMC+GTEX	EMIC			0.0360713		35460606	10.1016/j.ajhg.2022.04.004	Jiang eet all Am J Hum Genet	BRAIN
GRPEL1	Q9HAV7	19696	TRANS	Cognition_Meta	UKBB-PPP_Specific	NA,+		0.561195	0.561195	UKBB_PPP	UKBB_PPP	1.14991	3822.3	Deepression_Wray_tall	GRPEL1	Transcriptome	BRAIN DLPFC	MR	PsychENCODE	TwoSampleMR	-0.02	0.01	0.0435		35296807	10.1038/s41380-022-01507-9	Deng et all Mol Psychiatry	BRAIN
GRPEL1	Q9HAV7	19696	TRANS	Cognition_Meta	UKBB-PPP_Specific	NA,+		0.561195	0.561195	UKBB_PPP	UKBB_PPP	1.14991	3822.3	SCZ_PGC3	GRPEL1	Transcriptome	DLPFC	SMR	CMC+GTEX	SMR	-0.0748907	0.0239954	0.00180214		35460606	10.1016/j.ajhg.2022.04.004	Jiang eet all Am J Hum Genet	BRAIN
GRPEL1	Q9HAV7	19696	TRANS	Cognition_Meta	UKBB-PPP_Specific	NA,+		0.561195	0.561195	UKBB_PPP	UKBB_PPP	1.14991	3822.3	SCZ_PGC3	GRPEL1	Transcriptome_Transcriptlvel	DLPFC	SMR	CMC+GTEX	SMR	-0.0738443	0.0235949	0.00175003		35460606	10.1016/j.ajhg.2022.04.004	Jiang eet all Am J Hum Genet	BRAIN
GRPEL1	Q9HAV7	19696	TRANS	Cognition_Meta	UKBB-PPP_Specific	NA,+		0.561195	0.561195	UKBB_PPP	UKBB_PPP	1.14991	3822.3	SCZ.Clozuk.2018	GRPEL1	Transcriptome	BRAIN	SMR	PsychENCODE	SMR	-0.0468299	0.0224589	0.0371		30545856	10.1126/science.aat8127	Gandal et all science	BRAIN
GRPEL1	Q9HAV7	19696	TRANS	Cognition_Meta	UKBB-PPP_Specific	NA,+		0.561195	0.561195	UKBB_PPP	UKBB_PPP	1.14991	3822.3	BD.PGC.ruderferCell2018	GRPEL1	Transcriptome	BRAIN	SMR	PsychENCODE	SMR	-0.0726233	0.0351208	0.0386574		30545856	10.1126/science.aat8127	Gandal et all science	BRAIN
GRPEL1	Q9HAV7	19696	TRANS	Cognition_Meta	UKBB-PPP_Specific	NA,+		0.561195	0.561195	UKBB_PPP	UKBB_PPP	1.14991	3822.3	MDD	GRPEL1	Proteiome	BRAIN	SMR	BrainMeta	SMR	-0.0187261	0.00824236	0.0230905		37415601	10.3389/fgene.2023.1191264	Gedik et all Front Genet	BRAIN
GRPEL1	Q9HAV7	19696	TRANS	Cognition_Meta	UKBB-PPP_Specific	NA,+		0.561195	0.561195	UKBB_PPP	UKBB_PPP	1.14991	3822.3	BIP	GRPEL1	Proteiome	BRAIN	SMR	BrainMeta	SMR	-0.023701	0.0175929	0.17792		37415601	10.3389/fgene.2023.1191264	Gedik et all Front Genet	BRAIN
GRPEL1	Q9HAV7	19696	TRANS	Cognition_Meta	UKBB-PPP_Specific	NA,+		0.561195	0.561195	UKBB_PPP	UKBB_PPP	1.14991	3822.3	SCZ	GRPEL1	Proteiome	BRAIN	SMR	BrainMeta	SMR	-0.0377597	0.0138722	0.00648938		37415601	10.3389/fgene.2023.1191264	Gedik et all Front Genet	BRAIN
GRPEL1	Q9HAV7	19696	TRANS	Cognition_Meta	UKBB-PPP_Specific	NA,+		0.561195	0.561195	UKBB_PPP	UKBB_PPP	1.14991	3822.3	MDD	GRPEL1	Proteiome	BLOOD	SMR	eQTLGen	SMR	0.106576	0.0492622	0.0305078		37415601	10.3389/fgene.2023.1191264	Gedik et all Front Genet	BLOOD
GRPEL1	Q9HAV7	19696	TRANS	Cognition_Meta	UKBB-PPP_Specific	NA,+		0.561195	0.561195	UKBB_PPP	UKBB_PPP	1.14991	3822.3	BIP	GRPEL1	Proteiome	BLOOD	SMR	eQTLGen	SMR	0.166598	0.103144	0.106268		37415601	10.3389/fgene.2023.1191264	Gedik et all Front Genet	BLOOD
GRPEL1	Q9HAV7	19696	TRANS	Cognition_Meta	UKBB-PPP_Specific	NA,+		0.561195	0.561195	UKBB_PPP	UKBB_PPP	1.14991	3822.3	SCZ.Clozuk.2018	GRPEL1	Transcriptome	BRAIN	TWAS	PsychENCODE	FUSION	-2.32418		0.0201		30545856	10.1126/science.aat8127	Gandal et all science	BRAIN
GRPEL1	Q9HAV7	19696	TRANS	Cognition_Meta	UKBB-PPP_Specific	NA,+		0.561195	0.561195	UKBB_PPP	UKBB_PPP	1.14991	3822.3	Depression Howard et all	GRPEL1	Proteiome	BRAIN	PWAS	ROS/MAP	FUSION	-1.8895		0.0588		33846625	10.1038/s41593-021-00832-6	Wingo Nat Neurosci	BRAIN
GRPEL1	Q9HAV7	19696	TRANS	Cognition_Meta	UKBB-PPP_Specific	NA,+		0.561195	0.561195	UKBB_PPP	UKBB_PPP	1.14991	3822.3	Schizophrenia	GRPEL1	Transcriptome	brain caudate nucleus	TWAS	Gtex	Fusion			0.00658139		36319771	10.1038/s41593-022-01182-7	Benjamin KJM	brain caudate nucleus
GRPEL1	Q9HAV7	19696	TRANS	Depression_iPSYCH_2023	UKBB-PPP_Specific	NA,+		0.891926	0.891926	UKBB_PPP	UKBB_PPP	1.43445	6074.9	Bipolar disorder	GRPEL1	Proteome	PLASMA	MR	FENLAND	TwoSampleMR	0.0789398	0.0620301	0.203158		36280454	https://doi.org/10.1016/j.biopsych.2022.08.015	Lu et al Biol Psychiatry	BLOOD
GRPEL1	Q9HAV7	19696	TRANS	Depression_iPSYCH_2023	UKBB-PPP_Specific	NA,+		0.891926	0.891926	UKBB_PPP	UKBB_PPP	1.43445	6074.9	Major depressive disorder	GRPEL1	Proteome	PLASMA	MR	FENLAND	TwoSampleMR	-0.00225564	0.0289474	0.93789		36280454	https://doi.org/10.1016/j.biopsych.2022.08.015	Lu et al Biol Psychiatry	BLOOD
GRPEL1	Q9HAV7	19696	TRANS	Depression_iPSYCH_2023	UKBB-PPP_Specific	NA,+		0.891926	0.891926	UKBB_PPP	UKBB_PPP	1.43445	6074.9	Schizophrenia	GRPEL1	Proteome	PLASMA	MR	FENLAND	TwoSampleMR	0.0387098	0.0458647	0.398669		36280454	https://doi.org/10.1016/j.biopsych.2022.08.015	Lu et al Biol Psychiatry	BLOOD
GRPEL1	Q9HAV7	19696	TRANS	Depression_iPSYCH_2023	UKBB-PPP_Specific	NA,+		0.891926	0.891926	UKBB_PPP	UKBB_PPP	1.43445	6074.9	SCZ_PGC3	GRPEL1	Transcriptome	DLPFC	MR	CMC+GTEX	MendelianRandomization			0.00397642		35460606	10.1016/j.ajhg.2022.04.004	Jiang eet all Am J Hum Genet	BRAIN
GRPEL1	Q9HAV7	19696	TRANS	Depression_iPSYCH_2023	UKBB-PPP_Specific	NA,+		0.891926	0.891926	UKBB_PPP	UKBB_PPP	1.43445	6074.9	SCZ_PGC3	GRPEL1	Transcriptome	DLPFC	MR	CMC+GTEX	MendelianRandomization			0.00423281		35460606	10.1016/j.ajhg.2022.04.004	Jiang eet all Am J Hum Genet	BRAIN
GRPEL1	Q9HAV7	19696	TRANS	Depression_iPSYCH_2023	UKBB-PPP_Specific	NA,+		0.891926	0.891926	UKBB_PPP	UKBB_PPP	1.43445	6074.9	SCZ_PGC3	GRPEL1	Transcriptome	DLPFC	MR	CMC+GTEX	MendelianRandomization			0.283661		35460606	10.1016/j.ajhg.2022.04.004	Jiang eet all Am J Hum Genet	BRAIN
GRPEL1	Q9HAV7	19696	TRANS	Depression_iPSYCH_2023	UKBB-PPP_Specific	NA,+		0.891926	0.891926	UKBB_PPP	UKBB_PPP	1.43445	6074.9	SCZ_PGC3	GRPEL1	Transcriptome	DLPFC	MR	CMC+GTEX	EMIC			0.000668587		35460606	10.1016/j.ajhg.2022.04.004	Jiang eet all Am J Hum Genet	BRAIN
GRPEL1	Q9HAV7	19696	TRANS	Depression_iPSYCH_2023	UKBB-PPP_Specific	NA,+		0.891926	0.891926	UKBB_PPP	UKBB_PPP	1.43445	6074.9	BIP_2019_Stahl_etall	GRPEL1	Transcriptome	DLPFC	MR	CMC+GTEX	MendelianRandomization			0.447165		35460606	10.1016/j.ajhg.2022.04.004	Jiang eet all Am J Hum Genet	BRAIN
GRPEL1	Q9HAV7	19696	TRANS	Depression_iPSYCH_2023	UKBB-PPP_Specific	NA,+		0.891926	0.891926	UKBB_PPP	UKBB_PPP	1.43445	6074.9	BIP_2019_Stahl_etall	GRPEL1	Transcriptome	DLPFC	MR	CMC+GTEX	MendelianRandomization			0.396942		35460606	10.1016/j.ajhg.2022.04.004	Jiang eet all Am J Hum Genet	BRAIN
GRPEL1	Q9HAV7	19696	TRANS	Depression_iPSYCH_2023	UKBB-PPP_Specific	NA,+		0.891926	0.891926	UKBB_PPP	UKBB_PPP	1.43445	6074.9	BIP_2019_Stahl_etall	GRPEL1	Transcriptome	DLPFC	MR	CMC+GTEX	MendelianRandomization			0.977096		35460606	10.1016/j.ajhg.2022.04.004	Jiang eet all Am J Hum Genet	BRAIN
GRPEL1	Q9HAV7	19696	TRANS	Depression_iPSYCH_2023	UKBB-PPP_Specific	NA,+		0.891926	0.891926	UKBB_PPP	UKBB_PPP	1.43445	6074.9	BIP_2019_Stahl_etall	GRPEL1	Transcriptome	DLPFC	MR	CMC+GTEX	EMIC			0.0360713		35460606	10.1016/j.ajhg.2022.04.004	Jiang eet all Am J Hum Genet	BRAIN
GRPEL1	Q9HAV7	19696	TRANS	Depression_iPSYCH_2023	UKBB-PPP_Specific	NA,+		0.891926	0.891926	UKBB_PPP	UKBB_PPP	1.43445	6074.9	Deepression_Wray_tall	GRPEL1	Transcriptome	BRAIN DLPFC	MR	PsychENCODE	TwoSampleMR	-0.02	0.01	0.0435		35296807	10.1038/s41380-022-01507-9	Deng et all Mol Psychiatry	BRAIN
GRPEL1	Q9HAV7	19696	TRANS	Depression_iPSYCH_2023	UKBB-PPP_Specific	NA,+		0.891926	0.891926	UKBB_PPP	UKBB_PPP	1.43445	6074.9	SCZ_PGC3	GRPEL1	Transcriptome	DLPFC	SMR	CMC+GTEX	SMR	-0.0748907	0.0239954	0.00180214		35460606	10.1016/j.ajhg.2022.04.004	Jiang eet all Am J Hum Genet	BRAIN
GRPEL1	Q9HAV7	19696	TRANS	Depression_iPSYCH_2023	UKBB-PPP_Specific	NA,+		0.891926	0.891926	UKBB_PPP	UKBB_PPP	1.43445	6074.9	SCZ_PGC3	GRPEL1	Transcriptome_Transcriptlvel	DLPFC	SMR	CMC+GTEX	SMR	-0.0738443	0.0235949	0.00175003		35460606	10.1016/j.ajhg.2022.04.004	Jiang eet all Am J Hum Genet	BRAIN
GRPEL1	Q9HAV7	19696	TRANS	Depression_iPSYCH_2023	UKBB-PPP_Specific	NA,+		0.891926	0.891926	UKBB_PPP	UKBB_PPP	1.43445	6074.9	SCZ.Clozuk.2018	GRPEL1	Transcriptome	BRAIN	SMR	PsychENCODE	SMR	-0.0468299	0.0224589	0.0371		30545856	10.1126/science.aat8127	Gandal et all science	BRAIN
GRPEL1	Q9HAV7	19696	TRANS	Depression_iPSYCH_2023	UKBB-PPP_Specific	NA,+		0.891926	0.891926	UKBB_PPP	UKBB_PPP	1.43445	6074.9	BD.PGC.ruderferCell2018	GRPEL1	Transcriptome	BRAIN	SMR	PsychENCODE	SMR	-0.0726233	0.0351208	0.0386574		30545856	10.1126/science.aat8127	Gandal et all science	BRAIN
GRPEL1	Q9HAV7	19696	TRANS	Depression_iPSYCH_2023	UKBB-PPP_Specific	NA,+		0.891926	0.891926	UKBB_PPP	UKBB_PPP	1.43445	6074.9	MDD	GRPEL1	Proteiome	BRAIN	SMR	BrainMeta	SMR	-0.0187261	0.00824236	0.0230905		37415601	10.3389/fgene.2023.1191264	Gedik et all Front Genet	BRAIN
GRPEL1	Q9HAV7	19696	TRANS	Depression_iPSYCH_2023	UKBB-PPP_Specific	NA,+		0.891926	0.891926	UKBB_PPP	UKBB_PPP	1.43445	6074.9	BIP	GRPEL1	Proteiome	BRAIN	SMR	BrainMeta	SMR	-0.023701	0.0175929	0.17792		37415601	10.3389/fgene.2023.1191264	Gedik et all Front Genet	BRAIN
GRPEL1	Q9HAV7	19696	TRANS	Depression_iPSYCH_2023	UKBB-PPP_Specific	NA,+		0.891926	0.891926	UKBB_PPP	UKBB_PPP	1.43445	6074.9	SCZ	GRPEL1	Proteiome	BRAIN	SMR	BrainMeta	SMR	-0.0377597	0.0138722	0.00648938		37415601	10.3389/fgene.2023.1191264	Gedik et all Front Genet	BRAIN
GRPEL1	Q9HAV7	19696	TRANS	Depression_iPSYCH_2023	UKBB-PPP_Specific	NA,+		0.891926	0.891926	UKBB_PPP	UKBB_PPP	1.43445	6074.9	MDD	GRPEL1	Proteiome	BLOOD	SMR	eQTLGen	SMR	0.106576	0.0492622	0.0305078		37415601	10.3389/fgene.2023.1191264	Gedik et all Front Genet	BLOOD
GRPEL1	Q9HAV7	19696	TRANS	Depression_iPSYCH_2023	UKBB-PPP_Specific	NA,+		0.891926	0.891926	UKBB_PPP	UKBB_PPP	1.43445	6074.9	BIP	GRPEL1	Proteiome	BLOOD	SMR	eQTLGen	SMR	0.166598	0.103144	0.106268		37415601	10.3389/fgene.2023.1191264	Gedik et all Front Genet	BLOOD
GRPEL1	Q9HAV7	19696	TRANS	Depression_iPSYCH_2023	UKBB-PPP_Specific	NA,+		0.891926	0.891926	UKBB_PPP	UKBB_PPP	1.43445	6074.9	SCZ.Clozuk.2018	GRPEL1	Transcriptome	BRAIN	TWAS	PsychENCODE	FUSION	-2.32418		0.0201		30545856	10.1126/science.aat8127	Gandal et all science	BRAIN
GRPEL1	Q9HAV7	19696	TRANS	Depression_iPSYCH_2023	UKBB-PPP_Specific	NA,+		0.891926	0.891926	UKBB_PPP	UKBB_PPP	1.43445	6074.9	Depression Howard et all	GRPEL1	Proteiome	BRAIN	PWAS	ROS/MAP	FUSION	-1.8895		0.0588		33846625	10.1038/s41593-021-00832-6	Wingo Nat Neurosci	BRAIN
GRPEL1	Q9HAV7	19696	TRANS	Depression_iPSYCH_2023	UKBB-PPP_Specific	NA,+		0.891926	0.891926	UKBB_PPP	UKBB_PPP	1.43445	6074.9	Schizophrenia	GRPEL1	Transcriptome	brain caudate nucleus	TWAS	Gtex	Fusion			0.00658139		36319771	10.1038/s41593-022-01182-7	Benjamin KJM	brain caudate nucleus
GRPEL1	Q9HAV7	19696	TRANS	PGC3_SCZ_NoUKB	UKBB-PPP_Specific	NA,+		0.517444	0.517444	UKBB_PPP	UKBB_PPP	1.00666	3524.31	Bipolar disorder	GRPEL1	Proteome	PLASMA	MR	FENLAND	TwoSampleMR	0.0789398	0.0620301	0.203158		36280454	https://doi.org/10.1016/j.biopsych.2022.08.015	Lu et al Biol Psychiatry	BLOOD
GRPEL1	Q9HAV7	19696	TRANS	PGC3_SCZ_NoUKB	UKBB-PPP_Specific	NA,+		0.517444	0.517444	UKBB_PPP	UKBB_PPP	1.00666	3524.31	Major depressive disorder	GRPEL1	Proteome	PLASMA	MR	FENLAND	TwoSampleMR	-0.00225564	0.0289474	0.93789		36280454	https://doi.org/10.1016/j.biopsych.2022.08.015	Lu et al Biol Psychiatry	BLOOD
GRPEL1	Q9HAV7	19696	TRANS	PGC3_SCZ_NoUKB	UKBB-PPP_Specific	NA,+		0.517444	0.517444	UKBB_PPP	UKBB_PPP	1.00666	3524.31	Schizophrenia	GRPEL1	Proteome	PLASMA	MR	FENLAND	TwoSampleMR	0.0387098	0.0458647	0.398669		36280454	https://doi.org/10.1016/j.biopsych.2022.08.015	Lu et al Biol Psychiatry	BLOOD
GRPEL1	Q9HAV7	19696	TRANS	PGC3_SCZ_NoUKB	UKBB-PPP_Specific	NA,+		0.517444	0.517444	UKBB_PPP	UKBB_PPP	1.00666	3524.31	SCZ_PGC3	GRPEL1	Transcriptome	DLPFC	MR	CMC+GTEX	MendelianRandomization			0.00397642		35460606	10.1016/j.ajhg.2022.04.004	Jiang eet all Am J Hum Genet	BRAIN
GRPEL1	Q9HAV7	19696	TRANS	PGC3_SCZ_NoUKB	UKBB-PPP_Specific	NA,+		0.517444	0.517444	UKBB_PPP	UKBB_PPP	1.00666	3524.31	SCZ_PGC3	GRPEL1	Transcriptome	DLPFC	MR	CMC+GTEX	MendelianRandomization			0.00423281		35460606	10.1016/j.ajhg.2022.04.004	Jiang eet all Am J Hum Genet	BRAIN
GRPEL1	Q9HAV7	19696	TRANS	PGC3_SCZ_NoUKB	UKBB-PPP_Specific	NA,+		0.517444	0.517444	UKBB_PPP	UKBB_PPP	1.00666	3524.31	SCZ_PGC3	GRPEL1	Transcriptome	DLPFC	MR	CMC+GTEX	MendelianRandomization			0.283661		35460606	10.1016/j.ajhg.2022.04.004	Jiang eet all Am J Hum Genet	BRAIN
GRPEL1	Q9HAV7	19696	TRANS	PGC3_SCZ_NoUKB	UKBB-PPP_Specific	NA,+		0.517444	0.517444	UKBB_PPP	UKBB_PPP	1.00666	3524.31	SCZ_PGC3	GRPEL1	Transcriptome	DLPFC	MR	CMC+GTEX	EMIC			0.000668587		35460606	10.1016/j.ajhg.2022.04.004	Jiang eet all Am J Hum Genet	BRAIN
GRPEL1	Q9HAV7	19696	TRANS	PGC3_SCZ_NoUKB	UKBB-PPP_Specific	NA,+		0.517444	0.517444	UKBB_PPP	UKBB_PPP	1.00666	3524.31	BIP_2019_Stahl_etall	GRPEL1	Transcriptome	DLPFC	MR	CMC+GTEX	MendelianRandomization			0.447165		35460606	10.1016/j.ajhg.2022.04.004	Jiang eet all Am J Hum Genet	BRAIN
GRPEL1	Q9HAV7	19696	TRANS	PGC3_SCZ_NoUKB	UKBB-PPP_Specific	NA,+		0.517444	0.517444	UKBB_PPP	UKBB_PPP	1.00666	3524.31	BIP_2019_Stahl_etall	GRPEL1	Transcriptome	DLPFC	MR	CMC+GTEX	MendelianRandomization			0.396942		35460606	10.1016/j.ajhg.2022.04.004	Jiang eet all Am J Hum Genet	BRAIN
GRPEL1	Q9HAV7	19696	TRANS	PGC3_SCZ_NoUKB	UKBB-PPP_Specific	NA,+		0.517444	0.517444	UKBB_PPP	UKBB_PPP	1.00666	3524.31	BIP_2019_Stahl_etall	GRPEL1	Transcriptome	DLPFC	MR	CMC+GTEX	MendelianRandomization			0.977096		35460606	10.1016/j.ajhg.2022.04.004	Jiang eet all Am J Hum Genet	BRAIN
GRPEL1	Q9HAV7	19696	TRANS	PGC3_SCZ_NoUKB	UKBB-PPP_Specific	NA,+		0.517444	0.517444	UKBB_PPP	UKBB_PPP	1.00666	3524.31	BIP_2019_Stahl_etall	GRPEL1	Transcriptome	DLPFC	MR	CMC+GTEX	EMIC			0.0360713		35460606	10.1016/j.ajhg.2022.04.004	Jiang eet all Am J Hum Genet	BRAIN
GRPEL1	Q9HAV7	19696	TRANS	PGC3_SCZ_NoUKB	UKBB-PPP_Specific	NA,+		0.517444	0.517444	UKBB_PPP	UKBB_PPP	1.00666	3524.31	Deepression_Wray_tall	GRPEL1	Transcriptome	BRAIN DLPFC	MR	PsychENCODE	TwoSampleMR	-0.02	0.01	0.0435		35296807	10.1038/s41380-022-01507-9	Deng et all Mol Psychiatry	BRAIN
GRPEL1	Q9HAV7	19696	TRANS	PGC3_SCZ_NoUKB	UKBB-PPP_Specific	NA,+		0.517444	0.517444	UKBB_PPP	UKBB_PPP	1.00666	3524.31	SCZ_PGC3	GRPEL1	Transcriptome	DLPFC	SMR	CMC+GTEX	SMR	-0.0748907	0.0239954	0.00180214		35460606	10.1016/j.ajhg.2022.04.004	Jiang eet all Am J Hum Genet	BRAIN
GRPEL1	Q9HAV7	19696	TRANS	PGC3_SCZ_NoUKB	UKBB-PPP_Specific	NA,+		0.517444	0.517444	UKBB_PPP	UKBB_PPP	1.00666	3524.31	SCZ_PGC3	GRPEL1	Transcriptome_Transcriptlvel	DLPFC	SMR	CMC+GTEX	SMR	-0.0738443	0.0235949	0.00175003		35460606	10.1016/j.ajhg.2022.04.004	Jiang eet all Am J Hum Genet	BRAIN
GRPEL1	Q9HAV7	19696	TRANS	PGC3_SCZ_NoUKB	UKBB-PPP_Specific	NA,+		0.517444	0.517444	UKBB_PPP	UKBB_PPP	1.00666	3524.31	SCZ.Clozuk.2018	GRPEL1	Transcriptome	BRAIN	SMR	PsychENCODE	SMR	-0.0468299	0.0224589	0.0371		30545856	10.1126/science.aat8127	Gandal et all science	BRAIN
GRPEL1	Q9HAV7	19696	TRANS	PGC3_SCZ_NoUKB	UKBB-PPP_Specific	NA,+		0.517444	0.517444	UKBB_PPP	UKBB_PPP	1.00666	3524.31	BD.PGC.ruderferCell2018	GRPEL1	Transcriptome	BRAIN	SMR	PsychENCODE	SMR	-0.0726233	0.0351208	0.0386574		30545856	10.1126/science.aat8127	Gandal et all science	BRAIN
GRPEL1	Q9HAV7	19696	TRANS	PGC3_SCZ_NoUKB	UKBB-PPP_Specific	NA,+		0.517444	0.517444	UKBB_PPP	UKBB_PPP	1.00666	3524.31	MDD	GRPEL1	Proteiome	BRAIN	SMR	BrainMeta	SMR	-0.0187261	0.00824236	0.0230905		37415601	10.3389/fgene.2023.1191264	Gedik et all Front Genet	BRAIN
GRPEL1	Q9HAV7	19696	TRANS	PGC3_SCZ_NoUKB	UKBB-PPP_Specific	NA,+		0.517444	0.517444	UKBB_PPP	UKBB_PPP	1.00666	3524.31	BIP	GRPEL1	Proteiome	BRAIN	SMR	BrainMeta	SMR	-0.023701	0.0175929	0.17792		37415601	10.3389/fgene.2023.1191264	Gedik et all Front Genet	BRAIN
GRPEL1	Q9HAV7	19696	TRANS	PGC3_SCZ_NoUKB	UKBB-PPP_Specific	NA,+		0.517444	0.517444	UKBB_PPP	UKBB_PPP	1.00666	3524.31	SCZ	GRPEL1	Proteiome	BRAIN	SMR	BrainMeta	SMR	-0.0377597	0.0138722	0.00648938		37415601	10.3389/fgene.2023.1191264	Gedik et all Front Genet	BRAIN
GRPEL1	Q9HAV7	19696	TRANS	PGC3_SCZ_NoUKB	UKBB-PPP_Specific	NA,+		0.517444	0.517444	UKBB_PPP	UKBB_PPP	1.00666	3524.31	MDD	GRPEL1	Proteiome	BLOOD	SMR	eQTLGen	SMR	0.106576	0.0492622	0.0305078		37415601	10.3389/fgene.2023.1191264	Gedik et all Front Genet	BLOOD
GRPEL1	Q9HAV7	19696	TRANS	PGC3_SCZ_NoUKB	UKBB-PPP_Specific	NA,+		0.517444	0.517444	UKBB_PPP	UKBB_PPP	1.00666	3524.31	BIP	GRPEL1	Proteiome	BLOOD	SMR	eQTLGen	SMR	0.166598	0.103144	0.106268		37415601	10.3389/fgene.2023.1191264	Gedik et all Front Genet	BLOOD
GRPEL1	Q9HAV7	19696	TRANS	PGC3_SCZ_NoUKB	UKBB-PPP_Specific	NA,+		0.517444	0.517444	UKBB_PPP	UKBB_PPP	1.00666	3524.31	SCZ.Clozuk.2018	GRPEL1	Transcriptome	BRAIN	TWAS	PsychENCODE	FUSION	-2.32418		0.0201		30545856	10.1126/science.aat8127	Gandal et all science	BRAIN
GRPEL1	Q9HAV7	19696	TRANS	PGC3_SCZ_NoUKB	UKBB-PPP_Specific	NA,+		0.517444	0.517444	UKBB_PPP	UKBB_PPP	1.00666	3524.31	Depression Howard et all	GRPEL1	Proteiome	BRAIN	PWAS	ROS/MAP	FUSION	-1.8895		0.0588		33846625	10.1038/s41593-021-00832-6	Wingo Nat Neurosci	BRAIN
GRPEL1	Q9HAV7	19696	TRANS	PGC3_SCZ_NoUKB	UKBB-PPP_Specific	NA,+		0.517444	0.517444	UKBB_PPP	UKBB_PPP	1.00666	3524.31	Schizophrenia	GRPEL1	Transcriptome	brain caudate nucleus	TWAS	Gtex	Fusion			0.00658139		36319771	10.1038/s41593-022-01182-7	Benjamin KJM	brain caudate nucleus
GRSF1	Q12849	4610	TRANS	BIP_PGC3_noukb	UKBB-PPP_Specific	NA,-		0.156055	0.156055	UKBB_PPP	UKBB_PPP	0.445469	1062.89	Deepression_Wray_tall	GRSF1	Transcriptome	BRAIN DLPFC	MR	PsychENCODE	TwoSampleMR	0	0.03	0.923		35296807	10.1038/s41380-022-01507-9	Deng et all Mol Psychiatry	BRAIN
GRSF1	Q12849	4610	TRANS	BIP_PGC3_noukb	UKBB-PPP_Specific	NA,-		0.156055	0.156055	UKBB_PPP	UKBB_PPP	0.445469	1062.89	SCZ_PGC3	GRSF1	Transcriptome_Transcriptlvel	DLPFC	SMR	CMC+GTEX	SMR	-0.0821103	0.0385579	0.0332105		35460606	10.1016/j.ajhg.2022.04.004	Jiang eet all Am J Hum Genet	BRAIN
GRSF1	Q12849	4610	TRANS	BIP_PGC3_noukb	UKBB-PPP_Specific	NA,-		0.156055	0.156055	UKBB_PPP	UKBB_PPP	0.445469	1062.89	SCZ_PGC3	GRSF1	Transcriptome_Transcriptlvel	DLPFC	SMR	CMC+GTEX	SMR	-0.0472694	0.0561079	0.399523		35460606	10.1016/j.ajhg.2022.04.004	Jiang eet all Am J Hum Genet	BRAIN
GRSF1	Q12849	4610	TRANS	BIP_PGC3_noukb	UKBB-PPP_Specific	NA,-		0.156055	0.156055	UKBB_PPP	UKBB_PPP	0.445469	1062.89	SCZ.Clozuk.2018	GRSF1	Transcriptome	BRAIN	SMR	PsychENCODE	SMR	0.0119894	0.0684153	0.861		30545856	10.1126/science.aat8127	Gandal et all science	BRAIN
GRSF1	Q12849	4610	TRANS	BIP_PGC3_noukb	UKBB-PPP_Specific	NA,-		0.156055	0.156055	UKBB_PPP	UKBB_PPP	0.445469	1062.89	BD.PGC.ruderferCell2018	GRSF1	Transcriptome	BRAIN	SMR	PsychENCODE	SMR	0.201438	0.11448	0.0784769		30545856	10.1126/science.aat8127	Gandal et all science	BRAIN
GRSF1	Q12849	4610	TRANS	BIP_PGC3_noukb	UKBB-PPP_Specific	NA,-		0.156055	0.156055	UKBB_PPP	UKBB_PPP	0.445469	1062.89	SCZ	GRSF1	Proteiome	BLOOD	SMR	eQTLGen	SMR	0.0736616	0.167715	0.660511		37415601	10.3389/fgene.2023.1191264	Gedik et all Front Genet	BLOOD
GRSF1	Q12849	4610	TRANS	BIP_PGC3_noukb	UKBB-PPP_Specific	NA,-		0.156055	0.156055	UKBB_PPP	UKBB_PPP	0.445469	1062.89	MDD	GRSF1	Proteiome	BRAIN	SMR	BrainMeta	SMR	-0.0076868	0.0192356	0.689442		37415601	10.3389/fgene.2023.1191264	Gedik et all Front Genet	BRAIN
GRSF1	Q12849	4610	TRANS	BIP_PGC3_noukb	UKBB-PPP_Specific	NA,-		0.156055	0.156055	UKBB_PPP	UKBB_PPP	0.445469	1062.89	BIP	GRSF1	Proteiome	BRAIN	SMR	BrainMeta	SMR	0.000454925	0.0442727	0.991802		37415601	10.3389/fgene.2023.1191264	Gedik et all Front Genet	BRAIN
GRSF1	Q12849	4610	TRANS	BIP_PGC3_noukb	UKBB-PPP_Specific	NA,-		0.156055	0.156055	UKBB_PPP	UKBB_PPP	0.445469	1062.89	SCZ	GRSF1	Proteiome	BRAIN	SMR	BrainMeta	SMR	-0.00769096	0.0420048	0.854722		37415601	10.3389/fgene.2023.1191264	Gedik et all Front Genet	BRAIN
GRSF1	Q12849	4610	TRANS	BIP_PGC3_noukb	UKBB-PPP_Specific	NA,-		0.156055	0.156055	UKBB_PPP	UKBB_PPP	0.445469	1062.89	MDD	GRSF1	Proteiome	BLOOD	SMR	eQTLGen	SMR	-0.00959359	0.077364	0.901311		37415601	10.3389/fgene.2023.1191264	Gedik et all Front Genet	BLOOD
GRSF1	Q12849	4610	TRANS	BIP_PGC3_noukb	UKBB-PPP_Specific	NA,-		0.156055	0.156055	UKBB_PPP	UKBB_PPP	0.445469	1062.89	BIP	GRSF1	Proteiome	BLOOD	SMR	eQTLGen	SMR	-0.241621	0.185275	0.192191		37415601	10.3389/fgene.2023.1191264	Gedik et all Front Genet	BLOOD
GRSF1	Q12849	4610	TRANS	BIP_PGC3_noukb	UKBB-PPP_Specific	NA,-		0.156055	0.156055	UKBB_PPP	UKBB_PPP	0.445469	1062.89	SCZ.Clozuk.2018	GRSF1	Transcriptome	BRAIN	TWAS	PsychENCODE	FUSION	0.96163		0.336		30545856	10.1126/science.aat8127	Gandal et all science	BRAIN
GRSF1	Q12849	4610	TRANS	BIP_PGC3_noukb	UKBB-PPP_Specific	NA,-		0.156055	0.156055	UKBB_PPP	UKBB_PPP	0.445469	1062.89	BD.PGC.ruderferCell2018	GRSF1	Transcriptome	BRAIN	TWAS	PsychENCODE	FUSION	1.78612		0.0741		30545856	10.1126/science.aat8127	Gandal et all science	BRAIN
GRSF1	Q12849	4610	TRANS	Cognition_Meta	UKBB-PPP_Specific	NA,+		0.0171715	0.0171715	UKBB_PPP	UKBB_PPP	0.178014	116.955	Deepression_Wray_tall	GRSF1	Transcriptome	BRAIN DLPFC	MR	PsychENCODE	TwoSampleMR	0	0.03	0.923		35296807	10.1038/s41380-022-01507-9	Deng et all Mol Psychiatry	BRAIN
GRSF1	Q12849	4610	TRANS	Cognition_Meta	UKBB-PPP_Specific	NA,+		0.0171715	0.0171715	UKBB_PPP	UKBB_PPP	0.178014	116.955	SCZ_PGC3	GRSF1	Transcriptome_Transcriptlvel	DLPFC	SMR	CMC+GTEX	SMR	-0.0821103	0.0385579	0.0332105		35460606	10.1016/j.ajhg.2022.04.004	Jiang eet all Am J Hum Genet	BRAIN
GRSF1	Q12849	4610	TRANS	Cognition_Meta	UKBB-PPP_Specific	NA,+		0.0171715	0.0171715	UKBB_PPP	UKBB_PPP	0.178014	116.955	SCZ_PGC3	GRSF1	Transcriptome_Transcriptlvel	DLPFC	SMR	CMC+GTEX	SMR	-0.0472694	0.0561079	0.399523		35460606	10.1016/j.ajhg.2022.04.004	Jiang eet all Am J Hum Genet	BRAIN
GRSF1	Q12849	4610	TRANS	Cognition_Meta	UKBB-PPP_Specific	NA,+		0.0171715	0.0171715	UKBB_PPP	UKBB_PPP	0.178014	116.955	SCZ.Clozuk.2018	GRSF1	Transcriptome	BRAIN	SMR	PsychENCODE	SMR	0.0119894	0.0684153	0.861		30545856	10.1126/science.aat8127	Gandal et all science	BRAIN
GRSF1	Q12849	4610	TRANS	Cognition_Meta	UKBB-PPP_Specific	NA,+		0.0171715	0.0171715	UKBB_PPP	UKBB_PPP	0.178014	116.955	BD.PGC.ruderferCell2018	GRSF1	Transcriptome	BRAIN	SMR	PsychENCODE	SMR	0.201438	0.11448	0.0784769		30545856	10.1126/science.aat8127	Gandal et all science	BRAIN
GRSF1	Q12849	4610	TRANS	Cognition_Meta	UKBB-PPP_Specific	NA,+		0.0171715	0.0171715	UKBB_PPP	UKBB_PPP	0.178014	116.955	SCZ	GRSF1	Proteiome	BLOOD	SMR	eQTLGen	SMR	0.0736616	0.167715	0.660511		37415601	10.3389/fgene.2023.1191264	Gedik et all Front Genet	BLOOD
GRSF1	Q12849	4610	TRANS	Cognition_Meta	UKBB-PPP_Specific	NA,+		0.0171715	0.0171715	UKBB_PPP	UKBB_PPP	0.178014	116.955	MDD	GRSF1	Proteiome	BRAIN	SMR	BrainMeta	SMR	-0.0076868	0.0192356	0.689442		37415601	10.3389/fgene.2023.1191264	Gedik et all Front Genet	BRAIN
GRSF1	Q12849	4610	TRANS	Cognition_Meta	UKBB-PPP_Specific	NA,+		0.0171715	0.0171715	UKBB_PPP	UKBB_PPP	0.178014	116.955	BIP	GRSF1	Proteiome	BRAIN	SMR	BrainMeta	SMR	0.000454925	0.0442727	0.991802		37415601	10.3389/fgene.2023.1191264	Gedik et all Front Genet	BRAIN
GRSF1	Q12849	4610	TRANS	Cognition_Meta	UKBB-PPP_Specific	NA,+		0.0171715	0.0171715	UKBB_PPP	UKBB_PPP	0.178014	116.955	SCZ	GRSF1	Proteiome	BRAIN	SMR	BrainMeta	SMR	-0.00769096	0.0420048	0.854722		37415601	10.3389/fgene.2023.1191264	Gedik et all Front Genet	BRAIN
GRSF1	Q12849	4610	TRANS	Cognition_Meta	UKBB-PPP_Specific	NA,+		0.0171715	0.0171715	UKBB_PPP	UKBB_PPP	0.178014	116.955	MDD	GRSF1	Proteiome	BLOOD	SMR	eQTLGen	SMR	-0.00959359	0.077364	0.901311		37415601	10.3389/fgene.2023.1191264	Gedik et all Front Genet	BLOOD
GRSF1	Q12849	4610	TRANS	Cognition_Meta	UKBB-PPP_Specific	NA,+		0.0171715	0.0171715	UKBB_PPP	UKBB_PPP	0.178014	116.955	BIP	GRSF1	Proteiome	BLOOD	SMR	eQTLGen	SMR	-0.241621	0.185275	0.192191		37415601	10.3389/fgene.2023.1191264	Gedik et all Front Genet	BLOOD
GRSF1	Q12849	4610	TRANS	Cognition_Meta	UKBB-PPP_Specific	NA,+		0.0171715	0.0171715	UKBB_PPP	UKBB_PPP	0.178014	116.955	SCZ.Clozuk.2018	GRSF1	Transcriptome	BRAIN	TWAS	PsychENCODE	FUSION	0.96163		0.336		30545856	10.1126/science.aat8127	Gandal et all science	BRAIN
GRSF1	Q12849	4610	TRANS	Cognition_Meta	UKBB-PPP_Specific	NA,+		0.0171715	0.0171715	UKBB_PPP	UKBB_PPP	0.178014	116.955	BD.PGC.ruderferCell2018	GRSF1	Transcriptome	BRAIN	TWAS	PsychENCODE	FUSION	1.78612		0.0741		30545856	10.1126/science.aat8127	Gandal et all science	BRAIN
GRSF1	Q12849	4610	TRANS	Depression_iPSYCH_2023	UKBB-PPP_Specific	NA,-		0.329653	0.329653	UKBB_PPP	UKBB_PPP	1.50689	2245.27	Deepression_Wray_tall	GRSF1	Transcriptome	BRAIN DLPFC	MR	PsychENCODE	TwoSampleMR	0	0.03	0.923		35296807	10.1038/s41380-022-01507-9	Deng et all Mol Psychiatry	BRAIN
GRSF1	Q12849	4610	TRANS	Depression_iPSYCH_2023	UKBB-PPP_Specific	NA,-		0.329653	0.329653	UKBB_PPP	UKBB_PPP	1.50689	2245.27	SCZ_PGC3	GRSF1	Transcriptome_Transcriptlvel	DLPFC	SMR	CMC+GTEX	SMR	-0.0821103	0.0385579	0.0332105		35460606	10.1016/j.ajhg.2022.04.004	Jiang eet all Am J Hum Genet	BRAIN
GRSF1	Q12849	4610	TRANS	Depression_iPSYCH_2023	UKBB-PPP_Specific	NA,-		0.329653	0.329653	UKBB_PPP	UKBB_PPP	1.50689	2245.27	SCZ_PGC3	GRSF1	Transcriptome_Transcriptlvel	DLPFC	SMR	CMC+GTEX	SMR	-0.0472694	0.0561079	0.399523		35460606	10.1016/j.ajhg.2022.04.004	Jiang eet all Am J Hum Genet	BRAIN
GRSF1	Q12849	4610	TRANS	Depression_iPSYCH_2023	UKBB-PPP_Specific	NA,-		0.329653	0.329653	UKBB_PPP	UKBB_PPP	1.50689	2245.27	SCZ.Clozuk.2018	GRSF1	Transcriptome	BRAIN	SMR	PsychENCODE	SMR	0.0119894	0.0684153	0.861		30545856	10.1126/science.aat8127	Gandal et all science	BRAIN
GRSF1	Q12849	4610	TRANS	Depression_iPSYCH_2023	UKBB-PPP_Specific	NA,-		0.329653	0.329653	UKBB_PPP	UKBB_PPP	1.50689	2245.27	BD.PGC.ruderferCell2018	GRSF1	Transcriptome	BRAIN	SMR	PsychENCODE	SMR	0.201438	0.11448	0.0784769		30545856	10.1126/science.aat8127	Gandal et all science	BRAIN
GRSF1	Q12849	4610	TRANS	Depression_iPSYCH_2023	UKBB-PPP_Specific	NA,-		0.329653	0.329653	UKBB_PPP	UKBB_PPP	1.50689	2245.27	SCZ	GRSF1	Proteiome	BLOOD	SMR	eQTLGen	SMR	0.0736616	0.167715	0.660511		37415601	10.3389/fgene.2023.1191264	Gedik et all Front Genet	BLOOD
GRSF1	Q12849	4610	TRANS	Depression_iPSYCH_2023	UKBB-PPP_Specific	NA,-		0.329653	0.329653	UKBB_PPP	UKBB_PPP	1.50689	2245.27	MDD	GRSF1	Proteiome	BRAIN	SMR	BrainMeta	SMR	-0.0076868	0.0192356	0.689442		37415601	10.3389/fgene.2023.1191264	Gedik et all Front Genet	BRAIN
GRSF1	Q12849	4610	TRANS	Depression_iPSYCH_2023	UKBB-PPP_Specific	NA,-		0.329653	0.329653	UKBB_PPP	UKBB_PPP	1.50689	2245.27	BIP	GRSF1	Proteiome	BRAIN	SMR	BrainMeta	SMR	0.000454925	0.0442727	0.991802		37415601	10.3389/fgene.2023.1191264	Gedik et all Front Genet	BRAIN
GRSF1	Q12849	4610	TRANS	Depression_iPSYCH_2023	UKBB-PPP_Specific	NA,-		0.329653	0.329653	UKBB_PPP	UKBB_PPP	1.50689	2245.27	SCZ	GRSF1	Proteiome	BRAIN	SMR	BrainMeta	SMR	-0.00769096	0.0420048	0.854722		37415601	10.3389/fgene.2023.1191264	Gedik et all Front Genet	BRAIN
GRSF1	Q12849	4610	TRANS	Depression_iPSYCH_2023	UKBB-PPP_Specific	NA,-		0.329653	0.329653	UKBB_PPP	UKBB_PPP	1.50689	2245.27	MDD	GRSF1	Proteiome	BLOOD	SMR	eQTLGen	SMR	-0.00959359	0.077364	0.901311		37415601	10.3389/fgene.2023.1191264	Gedik et all Front Genet	BLOOD
GRSF1	Q12849	4610	TRANS	Depression_iPSYCH_2023	UKBB-PPP_Specific	NA,-		0.329653	0.329653	UKBB_PPP	UKBB_PPP	1.50689	2245.27	BIP	GRSF1	Proteiome	BLOOD	SMR	eQTLGen	SMR	-0.241621	0.185275	0.192191		37415601	10.3389/fgene.2023.1191264	Gedik et all Front Genet	BLOOD
GRSF1	Q12849	4610	TRANS	Depression_iPSYCH_2023	UKBB-PPP_Specific	NA,-		0.329653	0.329653	UKBB_PPP	UKBB_PPP	1.50689	2245.27	SCZ.Clozuk.2018	GRSF1	Transcriptome	BRAIN	TWAS	PsychENCODE	FUSION	0.96163		0.336		30545856	10.1126/science.aat8127	Gandal et all science	BRAIN
GRSF1	Q12849	4610	TRANS	Depression_iPSYCH_2023	UKBB-PPP_Specific	NA,-		0.329653	0.329653	UKBB_PPP	UKBB_PPP	1.50689	2245.27	BD.PGC.ruderferCell2018	GRSF1	Transcriptome	BRAIN	TWAS	PsychENCODE	FUSION	1.78612		0.0741		30545856	10.1126/science.aat8127	Gandal et all science	BRAIN
GRSF1	Q12849	4610	TRANS	PGC3_SCZ_NoUKB	UKBB-PPP_Specific	NA,-		0.021652	0.021652	UKBB_PPP	UKBB_PPP	0.239014	147.472	Deepression_Wray_tall	GRSF1	Transcriptome	BRAIN DLPFC	MR	PsychENCODE	TwoSampleMR	0	0.03	0.923		35296807	10.1038/s41380-022-01507-9	Deng et all Mol Psychiatry	BRAIN
GRSF1	Q12849	4610	TRANS	PGC3_SCZ_NoUKB	UKBB-PPP_Specific	NA,-		0.021652	0.021652	UKBB_PPP	UKBB_PPP	0.239014	147.472	SCZ_PGC3	GRSF1	Transcriptome_Transcriptlvel	DLPFC	SMR	CMC+GTEX	SMR	-0.0821103	0.0385579	0.0332105		35460606	10.1016/j.ajhg.2022.04.004	Jiang eet all Am J Hum Genet	BRAIN
GRSF1	Q12849	4610	TRANS	PGC3_SCZ_NoUKB	UKBB-PPP_Specific	NA,-		0.021652	0.021652	UKBB_PPP	UKBB_PPP	0.239014	147.472	SCZ_PGC3	GRSF1	Transcriptome_Transcriptlvel	DLPFC	SMR	CMC+GTEX	SMR	-0.0472694	0.0561079	0.399523		35460606	10.1016/j.ajhg.2022.04.004	Jiang eet all Am J Hum Genet	BRAIN
GRSF1	Q12849	4610	TRANS	PGC3_SCZ_NoUKB	UKBB-PPP_Specific	NA,-		0.021652	0.021652	UKBB_PPP	UKBB_PPP	0.239014	147.472	SCZ.Clozuk.2018	GRSF1	Transcriptome	BRAIN	SMR	PsychENCODE	SMR	0.0119894	0.0684153	0.861		30545856	10.1126/science.aat8127	Gandal et all science	BRAIN
GRSF1	Q12849	4610	TRANS	PGC3_SCZ_NoUKB	UKBB-PPP_Specific	NA,-		0.021652	0.021652	UKBB_PPP	UKBB_PPP	0.239014	147.472	BD.PGC.ruderferCell2018	GRSF1	Transcriptome	BRAIN	SMR	PsychENCODE	SMR	0.201438	0.11448	0.0784769		30545856	10.1126/science.aat8127	Gandal et all science	BRAIN
GRSF1	Q12849	4610	TRANS	PGC3_SCZ_NoUKB	UKBB-PPP_Specific	NA,-		0.021652	0.021652	UKBB_PPP	UKBB_PPP	0.239014	147.472	SCZ	GRSF1	Proteiome	BLOOD	SMR	eQTLGen	SMR	0.0736616	0.167715	0.660511		37415601	10.3389/fgene.2023.1191264	Gedik et all Front Genet	BLOOD
GRSF1	Q12849	4610	TRANS	PGC3_SCZ_NoUKB	UKBB-PPP_Specific	NA,-		0.021652	0.021652	UKBB_PPP	UKBB_PPP	0.239014	147.472	MDD	GRSF1	Proteiome	BRAIN	SMR	BrainMeta	SMR	-0.0076868	0.0192356	0.689442		37415601	10.3389/fgene.2023.1191264	Gedik et all Front Genet	BRAIN
GRSF1	Q12849	4610	TRANS	PGC3_SCZ_NoUKB	UKBB-PPP_Specific	NA,-		0.021652	0.021652	UKBB_PPP	UKBB_PPP	0.239014	147.472	BIP	GRSF1	Proteiome	BRAIN	SMR	BrainMeta	SMR	0.000454925	0.0442727	0.991802		37415601	10.3389/fgene.2023.1191264	Gedik et all Front Genet	BRAIN
GRSF1	Q12849	4610	TRANS	PGC3_SCZ_NoUKB	UKBB-PPP_Specific	NA,-		0.021652	0.021652	UKBB_PPP	UKBB_PPP	0.239014	147.472	SCZ	GRSF1	Proteiome	BRAIN	SMR	BrainMeta	SMR	-0.00769096	0.0420048	0.854722		37415601	10.3389/fgene.2023.1191264	Gedik et all Front Genet	BRAIN
GRSF1	Q12849	4610	TRANS	PGC3_SCZ_NoUKB	UKBB-PPP_Specific	NA,-		0.021652	0.021652	UKBB_PPP	UKBB_PPP	0.239014	147.472	MDD	GRSF1	Proteiome	BLOOD	SMR	eQTLGen	SMR	-0.00959359	0.077364	0.901311		37415601	10.3389/fgene.2023.1191264	Gedik et all Front Genet	BLOOD
GRSF1	Q12849	4610	TRANS	PGC3_SCZ_NoUKB	UKBB-PPP_Specific	NA,-		0.021652	0.021652	UKBB_PPP	UKBB_PPP	0.239014	147.472	BIP	GRSF1	Proteiome	BLOOD	SMR	eQTLGen	SMR	-0.241621	0.185275	0.192191		37415601	10.3389/fgene.2023.1191264	Gedik et all Front Genet	BLOOD
GRSF1	Q12849	4610	TRANS	PGC3_SCZ_NoUKB	UKBB-PPP_Specific	NA,-		0.021652	0.021652	UKBB_PPP	UKBB_PPP	0.239014	147.472	SCZ.Clozuk.2018	GRSF1	Transcriptome	BRAIN	TWAS	PsychENCODE	FUSION	0.96163		0.336		30545856	10.1126/science.aat8127	Gandal et all science	BRAIN
GRSF1	Q12849	4610	TRANS	PGC3_SCZ_NoUKB	UKBB-PPP_Specific	NA,-		0.021652	0.021652	UKBB_PPP	UKBB_PPP	0.239014	147.472	BD.PGC.ruderferCell2018	GRSF1	Transcriptome	BRAIN	TWAS	PsychENCODE	FUSION	1.78612		0.0741		30545856	10.1126/science.aat8127	Gandal et all science	BRAIN
GSAP	A4D1B5	28042	TRANS	BIP_PGC3_noukb	UKBB-PPP_Specific	NA,-		0.171647	0.171647	UKBB_PPP	UKBB_PPP	0.471787	1169.09	SCZ_PGC3	GSAP	Transcriptome	DLPFC	MR	CMC+GTEX	MendelianRandomization			0		35460606	10.1016/j.ajhg.2022.04.004	Jiang eet all Am J Hum Genet	BRAIN
GSAP	A4D1B5	28042	TRANS	BIP_PGC3_noukb	UKBB-PPP_Specific	NA,-		0.171647	0.171647	UKBB_PPP	UKBB_PPP	0.471787	1169.09	SCZ_PGC3	GSAP	Transcriptome	DLPFC	MR	CMC+GTEX	MendelianRandomization			0		35460606	10.1016/j.ajhg.2022.04.004	Jiang eet all Am J Hum Genet	BRAIN
GSAP	A4D1B5	28042	TRANS	BIP_PGC3_noukb	UKBB-PPP_Specific	NA,-		0.171647	0.171647	UKBB_PPP	UKBB_PPP	0.471787	1169.09	SCZ_PGC3	GSAP	Transcriptome	DLPFC	MR	CMC+GTEX	MendelianRandomization			0.0440283		35460606	10.1016/j.ajhg.2022.04.004	Jiang eet all Am J Hum Genet	BRAIN
GSAP	A4D1B5	28042	TRANS	BIP_PGC3_noukb	UKBB-PPP_Specific	NA,-		0.171647	0.171647	UKBB_PPP	UKBB_PPP	0.471787	1169.09	SCZ_PGC3	GSAP	Transcriptome	DLPFC	MR	CMC+GTEX	EMIC			0.642512		35460606	10.1016/j.ajhg.2022.04.004	Jiang eet all Am J Hum Genet	BRAIN
GSAP	A4D1B5	28042	TRANS	BIP_PGC3_noukb	UKBB-PPP_Specific	NA,-		0.171647	0.171647	UKBB_PPP	UKBB_PPP	0.471787	1169.09	BIP_2019_Stahl_etall	GSAP	Transcriptome	DLPFC	MR	CMC+GTEX	MendelianRandomization			0		35460606	10.1016/j.ajhg.2022.04.004	Jiang eet all Am J Hum Genet	BRAIN
GSAP	A4D1B5	28042	TRANS	BIP_PGC3_noukb	UKBB-PPP_Specific	NA,-		0.171647	0.171647	UKBB_PPP	UKBB_PPP	0.471787	1169.09	BIP_2019_Stahl_etall	GSAP	Transcriptome	DLPFC	MR	CMC+GTEX	MendelianRandomization			0		35460606	10.1016/j.ajhg.2022.04.004	Jiang eet all Am J Hum Genet	BRAIN
GSAP	A4D1B5	28042	TRANS	BIP_PGC3_noukb	UKBB-PPP_Specific	NA,-		0.171647	0.171647	UKBB_PPP	UKBB_PPP	0.471787	1169.09	BIP_2019_Stahl_etall	GSAP	Transcriptome	DLPFC	MR	CMC+GTEX	MendelianRandomization			0.423792		35460606	10.1016/j.ajhg.2022.04.004	Jiang eet all Am J Hum Genet	BRAIN
GSAP	A4D1B5	28042	TRANS	BIP_PGC3_noukb	UKBB-PPP_Specific	NA,-		0.171647	0.171647	UKBB_PPP	UKBB_PPP	0.471787	1169.09	BIP_2019_Stahl_etall	GSAP	Transcriptome	DLPFC	MR	CMC+GTEX	EMIC			0.273537		35460606	10.1016/j.ajhg.2022.04.004	Jiang eet all Am J Hum Genet	BRAIN
GSAP	A4D1B5	28042	TRANS	BIP_PGC3_noukb	UKBB-PPP_Specific	NA,-		0.171647	0.171647	UKBB_PPP	UKBB_PPP	0.471787	1169.09	Deepression_Wray_tall	GSAP	Transcriptome	BRAIN DLPFC	MR	PsychENCODE	TwoSampleMR	0.01	0.01	0.67		35296807	10.1038/s41380-022-01507-9	Deng et all Mol Psychiatry	BRAIN
GSAP	A4D1B5	28042	TRANS	BIP_PGC3_noukb	UKBB-PPP_Specific	NA,-		0.171647	0.171647	UKBB_PPP	UKBB_PPP	0.471787	1169.09	Deepression_Wray_tall	GSAP	Transcriptome	BLOOD	MR	GTEx	TwoSampleMR	0	0.01	0.963		35296807	10.1038/s41380-022-01507-9	Deng et all Mol Psychiatry	BLOOD
GSAP	A4D1B5	28042	TRANS	BIP_PGC3_noukb	UKBB-PPP_Specific	NA,-		0.171647	0.171647	UKBB_PPP	UKBB_PPP	0.471787	1169.09	SCZ_PGC3	GSAP	Transcriptome	DLPFC	SMR	CMC+GTEX	SMR	0.00787022	0.0100106	0.431757		35460606	10.1016/j.ajhg.2022.04.004	Jiang eet all Am J Hum Genet	BRAIN
GSAP	A4D1B5	28042	TRANS	BIP_PGC3_noukb	UKBB-PPP_Specific	NA,-		0.171647	0.171647	UKBB_PPP	UKBB_PPP	0.471787	1169.09	SCZ_PGC3	GSAP	Transcriptome_Transcriptlvel	DLPFC	SMR	CMC+GTEX	SMR	0.0487724	0.0391929	0.213345		35460606	10.1016/j.ajhg.2022.04.004	Jiang eet all Am J Hum Genet	BRAIN
GSAP	A4D1B5	28042	TRANS	BIP_PGC3_noukb	UKBB-PPP_Specific	NA,-		0.171647	0.171647	UKBB_PPP	UKBB_PPP	0.471787	1169.09	SCZ_PGC3	GSAP	Transcriptome_Transcriptlvel	DLPFC	SMR	CMC+GTEX	SMR	0.0120627	0.0137831	0.381475		35460606	10.1016/j.ajhg.2022.04.004	Jiang eet all Am J Hum Genet	BRAIN
GSAP	A4D1B5	28042	TRANS	BIP_PGC3_noukb	UKBB-PPP_Specific	NA,-		0.171647	0.171647	UKBB_PPP	UKBB_PPP	0.471787	1169.09	SCZ_PGC3	GSAP	Transcriptome_Transcriptlvel	DLPFC	SMR	CMC+GTEX	SMR	0.0146845	0.0187537	0.433617		35460606	10.1016/j.ajhg.2022.04.004	Jiang eet all Am J Hum Genet	BRAIN
GSAP	A4D1B5	28042	TRANS	BIP_PGC3_noukb	UKBB-PPP_Specific	NA,-		0.171647	0.171647	UKBB_PPP	UKBB_PPP	0.471787	1169.09	SCZ_PGC3	GSAP	Transcriptome_Transcriptlvel	DLPFC	SMR	CMC+GTEX	SMR	0.0156002	0.0199382	0.433962		35460606	10.1016/j.ajhg.2022.04.004	Jiang eet all Am J Hum Genet	BRAIN
GSAP	A4D1B5	28042	TRANS	BIP_PGC3_noukb	UKBB-PPP_Specific	NA,-		0.171647	0.171647	UKBB_PPP	UKBB_PPP	0.471787	1169.09	SCZ_PGC3	GSAP	Transcriptome_Transcriptlvel	DLPFC	SMR	CMC+GTEX	SMR	-0.00544361	0.0182518	0.765512		35460606	10.1016/j.ajhg.2022.04.004	Jiang eet all Am J Hum Genet	BRAIN
GSAP	A4D1B5	28042	TRANS	BIP_PGC3_noukb	UKBB-PPP_Specific	NA,-		0.171647	0.171647	UKBB_PPP	UKBB_PPP	0.471787	1169.09	SCZ.Clozuk.2018	GSAP	Transcriptome	BRAIN	SMR	PsychENCODE	SMR	0.00116217	0.0109056	0.915		30545856	10.1126/science.aat8127	Gandal et all science	BRAIN
GSAP	A4D1B5	28042	TRANS	BIP_PGC3_noukb	UKBB-PPP_Specific	NA,-		0.171647	0.171647	UKBB_PPP	UKBB_PPP	0.471787	1169.09	BD.PGC.ruderferCell2018	GSAP	Transcriptome	BRAIN	SMR	PsychENCODE	SMR	0.0243334	0.0168431	0.148539		30545856	10.1126/science.aat8127	Gandal et all science	BRAIN
GSAP	A4D1B5	28042	TRANS	BIP_PGC3_noukb	UKBB-PPP_Specific	NA,-		0.171647	0.171647	UKBB_PPP	UKBB_PPP	0.471787	1169.09	MDD	GSAP	Proteiome	BRAIN	SMR	BrainMeta	SMR	0.00153994	0.00484003	0.750358		37415601	10.3389/fgene.2023.1191264	Gedik et all Front Genet	BRAIN
GSAP	A4D1B5	28042	TRANS	BIP_PGC3_noukb	UKBB-PPP_Specific	NA,-		0.171647	0.171647	UKBB_PPP	UKBB_PPP	0.471787	1169.09	BIP	GSAP	Proteiome	BRAIN	SMR	BrainMeta	SMR	0.0070402	0.0105617	0.505042		37415601	10.3389/fgene.2023.1191264	Gedik et all Front Genet	BRAIN
GSAP	A4D1B5	28042	TRANS	BIP_PGC3_noukb	UKBB-PPP_Specific	NA,-		0.171647	0.171647	UKBB_PPP	UKBB_PPP	0.471787	1169.09	SCZ	GSAP	Proteiome	BRAIN	SMR	BrainMeta	SMR	0.00982291	0.00880463	0.264571		37415601	10.3389/fgene.2023.1191264	Gedik et all Front Genet	BRAIN
GSAP	A4D1B5	28042	TRANS	BIP_PGC3_noukb	UKBB-PPP_Specific	NA,-		0.171647	0.171647	UKBB_PPP	UKBB_PPP	0.471787	1169.09	MDD	GSAP	Proteiome	BLOOD	SMR	eQTLGen	SMR	-0.000572039	0.00819923	0.944379		37415601	10.3389/fgene.2023.1191264	Gedik et all Front Genet	BLOOD
GSAP	A4D1B5	28042	TRANS	BIP_PGC3_noukb	UKBB-PPP_Specific	NA,-		0.171647	0.171647	UKBB_PPP	UKBB_PPP	0.471787	1169.09	BIP	GSAP	Proteiome	BLOOD	SMR	eQTLGen	SMR	0.0146829	0.017735	0.407726		37415601	10.3389/fgene.2023.1191264	Gedik et all Front Genet	BLOOD
GSAP	A4D1B5	28042	TRANS	BIP_PGC3_noukb	UKBB-PPP_Specific	NA,-		0.171647	0.171647	UKBB_PPP	UKBB_PPP	0.471787	1169.09	SCZ.Clozuk.2018	GSAP	Transcriptome	BRAIN	TWAS	PsychENCODE	FUSION	0.13387		0.894		30545856	10.1126/science.aat8127	Gandal et all science	BRAIN
GSAP	A4D1B5	28042	TRANS	BIP_PGC3_noukb	UKBB-PPP_Specific	NA,-		0.171647	0.171647	UKBB_PPP	UKBB_PPP	0.471787	1169.09	BD.PGC.ruderferCell2018	GSAP	Transcriptome	BRAIN	TWAS	PsychENCODE	FUSION	1.68084		0.0928		30545856	10.1126/science.aat8127	Gandal et all science	BRAIN
GSAP	A4D1B5	28042	TRANS	BIP_PGC3_noukb	UKBB-PPP_Specific	NA,-		0.171647	0.171647	UKBB_PPP	UKBB_PPP	0.471787	1169.09	Depression Howard et all	GSAP	Proteiome	BRAIN	PWAS	ROS/MAP	FUSION	0.411454		0.681		33846625	10.1038/s41593-021-00832-6	Wingo Nat Neurosci	BRAIN
GSAP	A4D1B5	28042	TRANS	BIP_PGC3_noukb	UKBB-PPP_Specific	NA,-		0.171647	0.171647	UKBB_PPP	UKBB_PPP	0.471787	1169.09	SCZ	GSAP	Transcriptome	Brain_Frontal_Cortex_BA9	TWAS	GteX	FUSION			0.6036		34416157	10.1016/j.ajhg.2021.07.011	Ayg√ºn N et al	Brain
GSAP	A4D1B5	28042	TRANS	BIP_PGC3_noukb	UKBB-PPP_Specific	NA,-		0.171647	0.171647	UKBB_PPP	UKBB_PPP	0.471787	1169.09	Schizophrenia	GSAP	Transcriptome	brain caudate nucleus	TWAS	Gtex	Fusion			0.353361		36319771	10.1038/s41593-022-01182-7	Benjamin KJM	brain caudate nucleus
GSAP	A4D1B5	28042	TRANS	Cognition_Meta	UKBB-PPP_Specific	NA,+		0.447498	0.447498	UKBB_PPP	UKBB_PPP	1.0252	3047.91	SCZ_PGC3	GSAP	Transcriptome	DLPFC	MR	CMC+GTEX	MendelianRandomization			0		35460606	10.1016/j.ajhg.2022.04.004	Jiang eet all Am J Hum Genet	BRAIN
GSAP	A4D1B5	28042	TRANS	Cognition_Meta	UKBB-PPP_Specific	NA,+		0.447498	0.447498	UKBB_PPP	UKBB_PPP	1.0252	3047.91	SCZ_PGC3	GSAP	Transcriptome	DLPFC	MR	CMC+GTEX	MendelianRandomization			0		35460606	10.1016/j.ajhg.2022.04.004	Jiang eet all Am J Hum Genet	BRAIN
GSAP	A4D1B5	28042	TRANS	Cognition_Meta	UKBB-PPP_Specific	NA,+		0.447498	0.447498	UKBB_PPP	UKBB_PPP	1.0252	3047.91	SCZ_PGC3	GSAP	Transcriptome	DLPFC	MR	CMC+GTEX	MendelianRandomization			0.0440283		35460606	10.1016/j.ajhg.2022.04.004	Jiang eet all Am J Hum Genet	BRAIN
GSAP	A4D1B5	28042	TRANS	Cognition_Meta	UKBB-PPP_Specific	NA,+		0.447498	0.447498	UKBB_PPP	UKBB_PPP	1.0252	3047.91	SCZ_PGC3	GSAP	Transcriptome	DLPFC	MR	CMC+GTEX	EMIC			0.642512		35460606	10.1016/j.ajhg.2022.04.004	Jiang eet all Am J Hum Genet	BRAIN
GSAP	A4D1B5	28042	TRANS	Cognition_Meta	UKBB-PPP_Specific	NA,+		0.447498	0.447498	UKBB_PPP	UKBB_PPP	1.0252	3047.91	BIP_2019_Stahl_etall	GSAP	Transcriptome	DLPFC	MR	CMC+GTEX	MendelianRandomization			0		35460606	10.1016/j.ajhg.2022.04.004	Jiang eet all Am J Hum Genet	BRAIN
GSAP	A4D1B5	28042	TRANS	Cognition_Meta	UKBB-PPP_Specific	NA,+		0.447498	0.447498	UKBB_PPP	UKBB_PPP	1.0252	3047.91	BIP_2019_Stahl_etall	GSAP	Transcriptome	DLPFC	MR	CMC+GTEX	MendelianRandomization			0		35460606	10.1016/j.ajhg.2022.04.004	Jiang eet all Am J Hum Genet	BRAIN
GSAP	A4D1B5	28042	TRANS	Cognition_Meta	UKBB-PPP_Specific	NA,+		0.447498	0.447498	UKBB_PPP	UKBB_PPP	1.0252	3047.91	BIP_2019_Stahl_etall	GSAP	Transcriptome	DLPFC	MR	CMC+GTEX	MendelianRandomization			0.423792		35460606	10.1016/j.ajhg.2022.04.004	Jiang eet all Am J Hum Genet	BRAIN
GSAP	A4D1B5	28042	TRANS	Cognition_Meta	UKBB-PPP_Specific	NA,+		0.447498	0.447498	UKBB_PPP	UKBB_PPP	1.0252	3047.91	BIP_2019_Stahl_etall	GSAP	Transcriptome	DLPFC	MR	CMC+GTEX	EMIC			0.273537		35460606	10.1016/j.ajhg.2022.04.004	Jiang eet all Am J Hum Genet	BRAIN
GSAP	A4D1B5	28042	TRANS	Cognition_Meta	UKBB-PPP_Specific	NA,+		0.447498	0.447498	UKBB_PPP	UKBB_PPP	1.0252	3047.91	Deepression_Wray_tall	GSAP	Transcriptome	BRAIN DLPFC	MR	PsychENCODE	TwoSampleMR	0.01	0.01	0.67		35296807	10.1038/s41380-022-01507-9	Deng et all Mol Psychiatry	BRAIN
GSAP	A4D1B5	28042	TRANS	Cognition_Meta	UKBB-PPP_Specific	NA,+		0.447498	0.447498	UKBB_PPP	UKBB_PPP	1.0252	3047.91	Deepression_Wray_tall	GSAP	Transcriptome	BLOOD	MR	GTEx	TwoSampleMR	0	0.01	0.963		35296807	10.1038/s41380-022-01507-9	Deng et all Mol Psychiatry	BLOOD
GSAP	A4D1B5	28042	TRANS	Cognition_Meta	UKBB-PPP_Specific	NA,+		0.447498	0.447498	UKBB_PPP	UKBB_PPP	1.0252	3047.91	SCZ_PGC3	GSAP	Transcriptome	DLPFC	SMR	CMC+GTEX	SMR	0.00787022	0.0100106	0.431757		35460606	10.1016/j.ajhg.2022.04.004	Jiang eet all Am J Hum Genet	BRAIN
GSAP	A4D1B5	28042	TRANS	Cognition_Meta	UKBB-PPP_Specific	NA,+		0.447498	0.447498	UKBB_PPP	UKBB_PPP	1.0252	3047.91	SCZ_PGC3	GSAP	Transcriptome_Transcriptlvel	DLPFC	SMR	CMC+GTEX	SMR	0.0487724	0.0391929	0.213345		35460606	10.1016/j.ajhg.2022.04.004	Jiang eet all Am J Hum Genet	BRAIN
GSAP	A4D1B5	28042	TRANS	Cognition_Meta	UKBB-PPP_Specific	NA,+		0.447498	0.447498	UKBB_PPP	UKBB_PPP	1.0252	3047.91	SCZ_PGC3	GSAP	Transcriptome_Transcriptlvel	DLPFC	SMR	CMC+GTEX	SMR	0.0120627	0.0137831	0.381475		35460606	10.1016/j.ajhg.2022.04.004	Jiang eet all Am J Hum Genet	BRAIN
GSAP	A4D1B5	28042	TRANS	Cognition_Meta	UKBB-PPP_Specific	NA,+		0.447498	0.447498	UKBB_PPP	UKBB_PPP	1.0252	3047.91	SCZ_PGC3	GSAP	Transcriptome_Transcriptlvel	DLPFC	SMR	CMC+GTEX	SMR	0.0146845	0.0187537	0.433617		35460606	10.1016/j.ajhg.2022.04.004	Jiang eet all Am J Hum Genet	BRAIN
GSAP	A4D1B5	28042	TRANS	Cognition_Meta	UKBB-PPP_Specific	NA,+		0.447498	0.447498	UKBB_PPP	UKBB_PPP	1.0252	3047.91	SCZ_PGC3	GSAP	Transcriptome_Transcriptlvel	DLPFC	SMR	CMC+GTEX	SMR	0.0156002	0.0199382	0.433962		35460606	10.1016/j.ajhg.2022.04.004	Jiang eet all Am J Hum Genet	BRAIN
GSAP	A4D1B5	28042	TRANS	Cognition_Meta	UKBB-PPP_Specific	NA,+		0.447498	0.447498	UKBB_PPP	UKBB_PPP	1.0252	3047.91	SCZ_PGC3	GSAP	Transcriptome_Transcriptlvel	DLPFC	SMR	CMC+GTEX	SMR	-0.00544361	0.0182518	0.765512		35460606	10.1016/j.ajhg.2022.04.004	Jiang eet all Am J Hum Genet	BRAIN
GSAP	A4D1B5	28042	TRANS	Cognition_Meta	UKBB-PPP_Specific	NA,+		0.447498	0.447498	UKBB_PPP	UKBB_PPP	1.0252	3047.91	SCZ.Clozuk.2018	GSAP	Transcriptome	BRAIN	SMR	PsychENCODE	SMR	0.00116217	0.0109056	0.915		30545856	10.1126/science.aat8127	Gandal et all science	BRAIN
GSAP	A4D1B5	28042	TRANS	Cognition_Meta	UKBB-PPP_Specific	NA,+		0.447498	0.447498	UKBB_PPP	UKBB_PPP	1.0252	3047.91	BD.PGC.ruderferCell2018	GSAP	Transcriptome	BRAIN	SMR	PsychENCODE	SMR	0.0243334	0.0168431	0.148539		30545856	10.1126/science.aat8127	Gandal et all science	BRAIN
GSAP	A4D1B5	28042	TRANS	Cognition_Meta	UKBB-PPP_Specific	NA,+		0.447498	0.447498	UKBB_PPP	UKBB_PPP	1.0252	3047.91	MDD	GSAP	Proteiome	BRAIN	SMR	BrainMeta	SMR	0.00153994	0.00484003	0.750358		37415601	10.3389/fgene.2023.1191264	Gedik et all Front Genet	BRAIN
GSAP	A4D1B5	28042	TRANS	Cognition_Meta	UKBB-PPP_Specific	NA,+		0.447498	0.447498	UKBB_PPP	UKBB_PPP	1.0252	3047.91	BIP	GSAP	Proteiome	BRAIN	SMR	BrainMeta	SMR	0.0070402	0.0105617	0.505042		37415601	10.3389/fgene.2023.1191264	Gedik et all Front Genet	BRAIN
GSAP	A4D1B5	28042	TRANS	Cognition_Meta	UKBB-PPP_Specific	NA,+		0.447498	0.447498	UKBB_PPP	UKBB_PPP	1.0252	3047.91	SCZ	GSAP	Proteiome	BRAIN	SMR	BrainMeta	SMR	0.00982291	0.00880463	0.264571		37415601	10.3389/fgene.2023.1191264	Gedik et all Front Genet	BRAIN
GSAP	A4D1B5	28042	TRANS	Cognition_Meta	UKBB-PPP_Specific	NA,+		0.447498	0.447498	UKBB_PPP	UKBB_PPP	1.0252	3047.91	MDD	GSAP	Proteiome	BLOOD	SMR	eQTLGen	SMR	-0.000572039	0.00819923	0.944379		37415601	10.3389/fgene.2023.1191264	Gedik et all Front Genet	BLOOD
GSAP	A4D1B5	28042	TRANS	Cognition_Meta	UKBB-PPP_Specific	NA,+		0.447498	0.447498	UKBB_PPP	UKBB_PPP	1.0252	3047.91	BIP	GSAP	Proteiome	BLOOD	SMR	eQTLGen	SMR	0.0146829	0.017735	0.407726		37415601	10.3389/fgene.2023.1191264	Gedik et all Front Genet	BLOOD
GSAP	A4D1B5	28042	TRANS	Cognition_Meta	UKBB-PPP_Specific	NA,+		0.447498	0.447498	UKBB_PPP	UKBB_PPP	1.0252	3047.91	SCZ.Clozuk.2018	GSAP	Transcriptome	BRAIN	TWAS	PsychENCODE	FUSION	0.13387		0.894		30545856	10.1126/science.aat8127	Gandal et all science	BRAIN
GSAP	A4D1B5	28042	TRANS	Cognition_Meta	UKBB-PPP_Specific	NA,+		0.447498	0.447498	UKBB_PPP	UKBB_PPP	1.0252	3047.91	BD.PGC.ruderferCell2018	GSAP	Transcriptome	BRAIN	TWAS	PsychENCODE	FUSION	1.68084		0.0928		30545856	10.1126/science.aat8127	Gandal et all science	BRAIN
GSAP	A4D1B5	28042	TRANS	Cognition_Meta	UKBB-PPP_Specific	NA,+		0.447498	0.447498	UKBB_PPP	UKBB_PPP	1.0252	3047.91	Depression Howard et all	GSAP	Proteiome	BRAIN	PWAS	ROS/MAP	FUSION	0.411454		0.681		33846625	10.1038/s41593-021-00832-6	Wingo Nat Neurosci	BRAIN
GSAP	A4D1B5	28042	TRANS	Cognition_Meta	UKBB-PPP_Specific	NA,+		0.447498	0.447498	UKBB_PPP	UKBB_PPP	1.0252	3047.91	SCZ	GSAP	Transcriptome	Brain_Frontal_Cortex_BA9	TWAS	GteX	FUSION			0.6036		34416157	10.1016/j.ajhg.2021.07.011	Ayg√ºn N et al	Brain
GSAP	A4D1B5	28042	TRANS	Cognition_Meta	UKBB-PPP_Specific	NA,+		0.447498	0.447498	UKBB_PPP	UKBB_PPP	1.0252	3047.91	Schizophrenia	GSAP	Transcriptome	brain caudate nucleus	TWAS	Gtex	Fusion			0.353361		36319771	10.1038/s41593-022-01182-7	Benjamin KJM	brain caudate nucleus
GSAP	A4D1B5	28042	TRANS	Depression_iPSYCH_2023	UKBB-PPP_Specific	NA,-		0.955686	0.955686	UKBB_PPP	UKBB_PPP	1.45067	6509.18	SCZ_PGC3	GSAP	Transcriptome	DLPFC	MR	CMC+GTEX	MendelianRandomization			0		35460606	10.1016/j.ajhg.2022.04.004	Jiang eet all Am J Hum Genet	BRAIN
GSAP	A4D1B5	28042	TRANS	Depression_iPSYCH_2023	UKBB-PPP_Specific	NA,-		0.955686	0.955686	UKBB_PPP	UKBB_PPP	1.45067	6509.18	SCZ_PGC3	GSAP	Transcriptome	DLPFC	MR	CMC+GTEX	MendelianRandomization			0		35460606	10.1016/j.ajhg.2022.04.004	Jiang eet all Am J Hum Genet	BRAIN
GSAP	A4D1B5	28042	TRANS	Depression_iPSYCH_2023	UKBB-PPP_Specific	NA,-		0.955686	0.955686	UKBB_PPP	UKBB_PPP	1.45067	6509.18	SCZ_PGC3	GSAP	Transcriptome	DLPFC	MR	CMC+GTEX	MendelianRandomization			0.0440283		35460606	10.1016/j.ajhg.2022.04.004	Jiang eet all Am J Hum Genet	BRAIN
GSAP	A4D1B5	28042	TRANS	Depression_iPSYCH_2023	UKBB-PPP_Specific	NA,-		0.955686	0.955686	UKBB_PPP	UKBB_PPP	1.45067	6509.18	SCZ_PGC3	GSAP	Transcriptome	DLPFC	MR	CMC+GTEX	EMIC			0.642512		35460606	10.1016/j.ajhg.2022.04.004	Jiang eet all Am J Hum Genet	BRAIN
GSAP	A4D1B5	28042	TRANS	Depression_iPSYCH_2023	UKBB-PPP_Specific	NA,-		0.955686	0.955686	UKBB_PPP	UKBB_PPP	1.45067	6509.18	BIP_2019_Stahl_etall	GSAP	Transcriptome	DLPFC	MR	CMC+GTEX	MendelianRandomization			0		35460606	10.1016/j.ajhg.2022.04.004	Jiang eet all Am J Hum Genet	BRAIN
GSAP	A4D1B5	28042	TRANS	Depression_iPSYCH_2023	UKBB-PPP_Specific	NA,-		0.955686	0.955686	UKBB_PPP	UKBB_PPP	1.45067	6509.18	BIP_2019_Stahl_etall	GSAP	Transcriptome	DLPFC	MR	CMC+GTEX	MendelianRandomization			0		35460606	10.1016/j.ajhg.2022.04.004	Jiang eet all Am J Hum Genet	BRAIN
GSAP	A4D1B5	28042	TRANS	Depression_iPSYCH_2023	UKBB-PPP_Specific	NA,-		0.955686	0.955686	UKBB_PPP	UKBB_PPP	1.45067	6509.18	BIP_2019_Stahl_etall	GSAP	Transcriptome	DLPFC	MR	CMC+GTEX	MendelianRandomization			0.423792		35460606	10.1016/j.ajhg.2022.04.004	Jiang eet all Am J Hum Genet	BRAIN
GSAP	A4D1B5	28042	TRANS	Depression_iPSYCH_2023	UKBB-PPP_Specific	NA,-		0.955686	0.955686	UKBB_PPP	UKBB_PPP	1.45067	6509.18	BIP_2019_Stahl_etall	GSAP	Transcriptome	DLPFC	MR	CMC+GTEX	EMIC			0.273537		35460606	10.1016/j.ajhg.2022.04.004	Jiang eet all Am J Hum Genet	BRAIN
GSAP	A4D1B5	28042	TRANS	Depression_iPSYCH_2023	UKBB-PPP_Specific	NA,-		0.955686	0.955686	UKBB_PPP	UKBB_PPP	1.45067	6509.18	Deepression_Wray_tall	GSAP	Transcriptome	BRAIN DLPFC	MR	PsychENCODE	TwoSampleMR	0.01	0.01	0.67		35296807	10.1038/s41380-022-01507-9	Deng et all Mol Psychiatry	BRAIN
GSAP	A4D1B5	28042	TRANS	Depression_iPSYCH_2023	UKBB-PPP_Specific	NA,-		0.955686	0.955686	UKBB_PPP	UKBB_PPP	1.45067	6509.18	Deepression_Wray_tall	GSAP	Transcriptome	BLOOD	MR	GTEx	TwoSampleMR	0	0.01	0.963		35296807	10.1038/s41380-022-01507-9	Deng et all Mol Psychiatry	BLOOD
GSAP	A4D1B5	28042	TRANS	Depression_iPSYCH_2023	UKBB-PPP_Specific	NA,-		0.955686	0.955686	UKBB_PPP	UKBB_PPP	1.45067	6509.18	SCZ_PGC3	GSAP	Transcriptome	DLPFC	SMR	CMC+GTEX	SMR	0.00787022	0.0100106	0.431757		35460606	10.1016/j.ajhg.2022.04.004	Jiang eet all Am J Hum Genet	BRAIN
GSAP	A4D1B5	28042	TRANS	Depression_iPSYCH_2023	UKBB-PPP_Specific	NA,-		0.955686	0.955686	UKBB_PPP	UKBB_PPP	1.45067	6509.18	SCZ_PGC3	GSAP	Transcriptome_Transcriptlvel	DLPFC	SMR	CMC+GTEX	SMR	0.0487724	0.0391929	0.213345		35460606	10.1016/j.ajhg.2022.04.004	Jiang eet all Am J Hum Genet	BRAIN
GSAP	A4D1B5	28042	TRANS	Depression_iPSYCH_2023	UKBB-PPP_Specific	NA,-		0.955686	0.955686	UKBB_PPP	UKBB_PPP	1.45067	6509.18	SCZ_PGC3	GSAP	Transcriptome_Transcriptlvel	DLPFC	SMR	CMC+GTEX	SMR	0.0120627	0.0137831	0.381475		35460606	10.1016/j.ajhg.2022.04.004	Jiang eet all Am J Hum Genet	BRAIN
GSAP	A4D1B5	28042	TRANS	Depression_iPSYCH_2023	UKBB-PPP_Specific	NA,-		0.955686	0.955686	UKBB_PPP	UKBB_PPP	1.45067	6509.18	SCZ_PGC3	GSAP	Transcriptome_Transcriptlvel	DLPFC	SMR	CMC+GTEX	SMR	0.0146845	0.0187537	0.433617		35460606	10.1016/j.ajhg.2022.04.004	Jiang eet all Am J Hum Genet	BRAIN
GSAP	A4D1B5	28042	TRANS	Depression_iPSYCH_2023	UKBB-PPP_Specific	NA,-		0.955686	0.955686	UKBB_PPP	UKBB_PPP	1.45067	6509.18	SCZ_PGC3	GSAP	Transcriptome_Transcriptlvel	DLPFC	SMR	CMC+GTEX	SMR	0.0156002	0.0199382	0.433962		35460606	10.1016/j.ajhg.2022.04.004	Jiang eet all Am J Hum Genet	BRAIN
GSAP	A4D1B5	28042	TRANS	Depression_iPSYCH_2023	UKBB-PPP_Specific	NA,-		0.955686	0.955686	UKBB_PPP	UKBB_PPP	1.45067	6509.18	SCZ_PGC3	GSAP	Transcriptome_Transcriptlvel	DLPFC	SMR	CMC+GTEX	SMR	-0.00544361	0.0182518	0.765512		35460606	10.1016/j.ajhg.2022.04.004	Jiang eet all Am J Hum Genet	BRAIN
GSAP	A4D1B5	28042	TRANS	Depression_iPSYCH_2023	UKBB-PPP_Specific	NA,-		0.955686	0.955686	UKBB_PPP	UKBB_PPP	1.45067	6509.18	SCZ.Clozuk.2018	GSAP	Transcriptome	BRAIN	SMR	PsychENCODE	SMR	0.00116217	0.0109056	0.915		30545856	10.1126/science.aat8127	Gandal et all science	BRAIN
GSAP	A4D1B5	28042	TRANS	Depression_iPSYCH_2023	UKBB-PPP_Specific	NA,-		0.955686	0.955686	UKBB_PPP	UKBB_PPP	1.45067	6509.18	BD.PGC.ruderferCell2018	GSAP	Transcriptome	BRAIN	SMR	PsychENCODE	SMR	0.0243334	0.0168431	0.148539		30545856	10.1126/science.aat8127	Gandal et all science	BRAIN
GSAP	A4D1B5	28042	TRANS	Depression_iPSYCH_2023	UKBB-PPP_Specific	NA,-		0.955686	0.955686	UKBB_PPP	UKBB_PPP	1.45067	6509.18	MDD	GSAP	Proteiome	BRAIN	SMR	BrainMeta	SMR	0.00153994	0.00484003	0.750358		37415601	10.3389/fgene.2023.1191264	Gedik et all Front Genet	BRAIN
GSAP	A4D1B5	28042	TRANS	Depression_iPSYCH_2023	UKBB-PPP_Specific	NA,-		0.955686	0.955686	UKBB_PPP	UKBB_PPP	1.45067	6509.18	BIP	GSAP	Proteiome	BRAIN	SMR	BrainMeta	SMR	0.0070402	0.0105617	0.505042		37415601	10.3389/fgene.2023.1191264	Gedik et all Front Genet	BRAIN
GSAP	A4D1B5	28042	TRANS	Depression_iPSYCH_2023	UKBB-PPP_Specific	NA,-		0.955686	0.955686	UKBB_PPP	UKBB_PPP	1.45067	6509.18	SCZ	GSAP	Proteiome	BRAIN	SMR	BrainMeta	SMR	0.00982291	0.00880463	0.264571		37415601	10.3389/fgene.2023.1191264	Gedik et all Front Genet	BRAIN
GSAP	A4D1B5	28042	TRANS	Depression_iPSYCH_2023	UKBB-PPP_Specific	NA,-		0.955686	0.955686	UKBB_PPP	UKBB_PPP	1.45067	6509.18	MDD	GSAP	Proteiome	BLOOD	SMR	eQTLGen	SMR	-0.000572039	0.00819923	0.944379		37415601	10.3389/fgene.2023.1191264	Gedik et all Front Genet	BLOOD
GSAP	A4D1B5	28042	TRANS	Depression_iPSYCH_2023	UKBB-PPP_Specific	NA,-		0.955686	0.955686	UKBB_PPP	UKBB_PPP	1.45067	6509.18	BIP	GSAP	Proteiome	BLOOD	SMR	eQTLGen	SMR	0.0146829	0.017735	0.407726		37415601	10.3389/fgene.2023.1191264	Gedik et all Front Genet	BLOOD
GSAP	A4D1B5	28042	TRANS	Depression_iPSYCH_2023	UKBB-PPP_Specific	NA,-		0.955686	0.955686	UKBB_PPP	UKBB_PPP	1.45067	6509.18	SCZ.Clozuk.2018	GSAP	Transcriptome	BRAIN	TWAS	PsychENCODE	FUSION	0.13387		0.894		30545856	10.1126/science.aat8127	Gandal et all science	BRAIN
GSAP	A4D1B5	28042	TRANS	Depression_iPSYCH_2023	UKBB-PPP_Specific	NA,-		0.955686	0.955686	UKBB_PPP	UKBB_PPP	1.45067	6509.18	BD.PGC.ruderferCell2018	GSAP	Transcriptome	BRAIN	TWAS	PsychENCODE	FUSION	1.68084		0.0928		30545856	10.1126/science.aat8127	Gandal et all science	BRAIN
GSAP	A4D1B5	28042	TRANS	Depression_iPSYCH_2023	UKBB-PPP_Specific	NA,-		0.955686	0.955686	UKBB_PPP	UKBB_PPP	1.45067	6509.18	Depression Howard et all	GSAP	Proteiome	BRAIN	PWAS	ROS/MAP	FUSION	0.411454		0.681		33846625	10.1038/s41593-021-00832-6	Wingo Nat Neurosci	BRAIN
GSAP	A4D1B5	28042	TRANS	Depression_iPSYCH_2023	UKBB-PPP_Specific	NA,-		0.955686	0.955686	UKBB_PPP	UKBB_PPP	1.45067	6509.18	SCZ	GSAP	Transcriptome	Brain_Frontal_Cortex_BA9	TWAS	GteX	FUSION			0.6036		34416157	10.1016/j.ajhg.2021.07.011	Ayg√ºn N et al	Brain
GSAP	A4D1B5	28042	TRANS	Depression_iPSYCH_2023	UKBB-PPP_Specific	NA,-		0.955686	0.955686	UKBB_PPP	UKBB_PPP	1.45067	6509.18	Schizophrenia	GSAP	Transcriptome	brain caudate nucleus	TWAS	Gtex	Fusion			0.353361		36319771	10.1038/s41593-022-01182-7	Benjamin KJM	brain caudate nucleus
GSAP	A4D1B5	28042	TRANS	PGC3_SCZ_NoUKB	UKBB-PPP_Specific	NA,-		0.340362	0.340362	UKBB_PPP	UKBB_PPP	0.805773	2318.21	SCZ_PGC3	GSAP	Transcriptome	DLPFC	MR	CMC+GTEX	MendelianRandomization			0		35460606	10.1016/j.ajhg.2022.04.004	Jiang eet all Am J Hum Genet	BRAIN
GSAP	A4D1B5	28042	TRANS	PGC3_SCZ_NoUKB	UKBB-PPP_Specific	NA,-		0.340362	0.340362	UKBB_PPP	UKBB_PPP	0.805773	2318.21	SCZ_PGC3	GSAP	Transcriptome	DLPFC	MR	CMC+GTEX	MendelianRandomization			0		35460606	10.1016/j.ajhg.2022.04.004	Jiang eet all Am J Hum Genet	BRAIN
GSAP	A4D1B5	28042	TRANS	PGC3_SCZ_NoUKB	UKBB-PPP_Specific	NA,-		0.340362	0.340362	UKBB_PPP	UKBB_PPP	0.805773	2318.21	SCZ_PGC3	GSAP	Transcriptome	DLPFC	MR	CMC+GTEX	MendelianRandomization			0.0440283		35460606	10.1016/j.ajhg.2022.04.004	Jiang eet all Am J Hum Genet	BRAIN
GSAP	A4D1B5	28042	TRANS	PGC3_SCZ_NoUKB	UKBB-PPP_Specific	NA,-		0.340362	0.340362	UKBB_PPP	UKBB_PPP	0.805773	2318.21	SCZ_PGC3	GSAP	Transcriptome	DLPFC	MR	CMC+GTEX	EMIC			0.642512		35460606	10.1016/j.ajhg.2022.04.004	Jiang eet all Am J Hum Genet	BRAIN
GSAP	A4D1B5	28042	TRANS	PGC3_SCZ_NoUKB	UKBB-PPP_Specific	NA,-		0.340362	0.340362	UKBB_PPP	UKBB_PPP	0.805773	2318.21	BIP_2019_Stahl_etall	GSAP	Transcriptome	DLPFC	MR	CMC+GTEX	MendelianRandomization			0		35460606	10.1016/j.ajhg.2022.04.004	Jiang eet all Am J Hum Genet	BRAIN
GSAP	A4D1B5	28042	TRANS	PGC3_SCZ_NoUKB	UKBB-PPP_Specific	NA,-		0.340362	0.340362	UKBB_PPP	UKBB_PPP	0.805773	2318.21	BIP_2019_Stahl_etall	GSAP	Transcriptome	DLPFC	MR	CMC+GTEX	MendelianRandomization			0		35460606	10.1016/j.ajhg.2022.04.004	Jiang eet all Am J Hum Genet	BRAIN
GSAP	A4D1B5	28042	TRANS	PGC3_SCZ_NoUKB	UKBB-PPP_Specific	NA,-		0.340362	0.340362	UKBB_PPP	UKBB_PPP	0.805773	2318.21	BIP_2019_Stahl_etall	GSAP	Transcriptome	DLPFC	MR	CMC+GTEX	MendelianRandomization			0.423792		35460606	10.1016/j.ajhg.2022.04.004	Jiang eet all Am J Hum Genet	BRAIN
GSAP	A4D1B5	28042	TRANS	PGC3_SCZ_NoUKB	UKBB-PPP_Specific	NA,-		0.340362	0.340362	UKBB_PPP	UKBB_PPP	0.805773	2318.21	BIP_2019_Stahl_etall	GSAP	Transcriptome	DLPFC	MR	CMC+GTEX	EMIC			0.273537		35460606	10.1016/j.ajhg.2022.04.004	Jiang eet all Am J Hum Genet	BRAIN
GSAP	A4D1B5	28042	TRANS	PGC3_SCZ_NoUKB	UKBB-PPP_Specific	NA,-		0.340362	0.340362	UKBB_PPP	UKBB_PPP	0.805773	2318.21	Deepression_Wray_tall	GSAP	Transcriptome	BRAIN DLPFC	MR	PsychENCODE	TwoSampleMR	0.01	0.01	0.67		35296807	10.1038/s41380-022-01507-9	Deng et all Mol Psychiatry	BRAIN
GSAP	A4D1B5	28042	TRANS	PGC3_SCZ_NoUKB	UKBB-PPP_Specific	NA,-		0.340362	0.340362	UKBB_PPP	UKBB_PPP	0.805773	2318.21	Deepression_Wray_tall	GSAP	Transcriptome	BLOOD	MR	GTEx	TwoSampleMR	0	0.01	0.963		35296807	10.1038/s41380-022-01507-9	Deng et all Mol Psychiatry	BLOOD
GSAP	A4D1B5	28042	TRANS	PGC3_SCZ_NoUKB	UKBB-PPP_Specific	NA,-		0.340362	0.340362	UKBB_PPP	UKBB_PPP	0.805773	2318.21	SCZ_PGC3	GSAP	Transcriptome	DLPFC	SMR	CMC+GTEX	SMR	0.00787022	0.0100106	0.431757		35460606	10.1016/j.ajhg.2022.04.004	Jiang eet all Am J Hum Genet	BRAIN
GSAP	A4D1B5	28042	TRANS	PGC3_SCZ_NoUKB	UKBB-PPP_Specific	NA,-		0.340362	0.340362	UKBB_PPP	UKBB_PPP	0.805773	2318.21	SCZ_PGC3	GSAP	Transcriptome_Transcriptlvel	DLPFC	SMR	CMC+GTEX	SMR	0.0487724	0.0391929	0.213345		35460606	10.1016/j.ajhg.2022.04.004	Jiang eet all Am J Hum Genet	BRAIN
GSAP	A4D1B5	28042	TRANS	PGC3_SCZ_NoUKB	UKBB-PPP_Specific	NA,-		0.340362	0.340362	UKBB_PPP	UKBB_PPP	0.805773	2318.21	SCZ_PGC3	GSAP	Transcriptome_Transcriptlvel	DLPFC	SMR	CMC+GTEX	SMR	0.0120627	0.0137831	0.381475		35460606	10.1016/j.ajhg.2022.04.004	Jiang eet all Am J Hum Genet	BRAIN
GSAP	A4D1B5	28042	TRANS	PGC3_SCZ_NoUKB	UKBB-PPP_Specific	NA,-		0.340362	0.340362	UKBB_PPP	UKBB_PPP	0.805773	2318.21	SCZ_PGC3	GSAP	Transcriptome_Transcriptlvel	DLPFC	SMR	CMC+GTEX	SMR	0.0146845	0.0187537	0.433617		35460606	10.1016/j.ajhg.2022.04.004	Jiang eet all Am J Hum Genet	BRAIN
GSAP	A4D1B5	28042	TRANS	PGC3_SCZ_NoUKB	UKBB-PPP_Specific	NA,-		0.340362	0.340362	UKBB_PPP	UKBB_PPP	0.805773	2318.21	SCZ_PGC3	GSAP	Transcriptome_Transcriptlvel	DLPFC	SMR	CMC+GTEX	SMR	0.0156002	0.0199382	0.433962		35460606	10.1016/j.ajhg.2022.04.004	Jiang eet all Am J Hum Genet	BRAIN
GSAP	A4D1B5	28042	TRANS	PGC3_SCZ_NoUKB	UKBB-PPP_Specific	NA,-		0.340362	0.340362	UKBB_PPP	UKBB_PPP	0.805773	2318.21	SCZ_PGC3	GSAP	Transcriptome_Transcriptlvel	DLPFC	SMR	CMC+GTEX	SMR	-0.00544361	0.0182518	0.765512		35460606	10.1016/j.ajhg.2022.04.004	Jiang eet all Am J Hum Genet	BRAIN
GSAP	A4D1B5	28042	TRANS	PGC3_SCZ_NoUKB	UKBB-PPP_Specific	NA,-		0.340362	0.340362	UKBB_PPP	UKBB_PPP	0.805773	2318.21	SCZ.Clozuk.2018	GSAP	Transcriptome	BRAIN	SMR	PsychENCODE	SMR	0.00116217	0.0109056	0.915		30545856	10.1126/science.aat8127	Gandal et all science	BRAIN
GSAP	A4D1B5	28042	TRANS	PGC3_SCZ_NoUKB	UKBB-PPP_Specific	NA,-		0.340362	0.340362	UKBB_PPP	UKBB_PPP	0.805773	2318.21	BD.PGC.ruderferCell2018	GSAP	Transcriptome	BRAIN	SMR	PsychENCODE	SMR	0.0243334	0.0168431	0.148539		30545856	10.1126/science.aat8127	Gandal et all science	BRAIN
GSAP	A4D1B5	28042	TRANS	PGC3_SCZ_NoUKB	UKBB-PPP_Specific	NA,-		0.340362	0.340362	UKBB_PPP	UKBB_PPP	0.805773	2318.21	MDD	GSAP	Proteiome	BRAIN	SMR	BrainMeta	SMR	0.00153994	0.00484003	0.750358		37415601	10.3389/fgene.2023.1191264	Gedik et all Front Genet	BRAIN
GSAP	A4D1B5	28042	TRANS	PGC3_SCZ_NoUKB	UKBB-PPP_Specific	NA,-		0.340362	0.340362	UKBB_PPP	UKBB_PPP	0.805773	2318.21	BIP	GSAP	Proteiome	BRAIN	SMR	BrainMeta	SMR	0.0070402	0.0105617	0.505042		37415601	10.3389/fgene.2023.1191264	Gedik et all Front Genet	BRAIN
GSAP	A4D1B5	28042	TRANS	PGC3_SCZ_NoUKB	UKBB-PPP_Specific	NA,-		0.340362	0.340362	UKBB_PPP	UKBB_PPP	0.805773	2318.21	SCZ	GSAP	Proteiome	BRAIN	SMR	BrainMeta	SMR	0.00982291	0.00880463	0.264571		37415601	10.3389/fgene.2023.1191264	Gedik et all Front Genet	BRAIN
GSAP	A4D1B5	28042	TRANS	PGC3_SCZ_NoUKB	UKBB-PPP_Specific	NA,-		0.340362	0.340362	UKBB_PPP	UKBB_PPP	0.805773	2318.21	MDD	GSAP	Proteiome	BLOOD	SMR	eQTLGen	SMR	-0.000572039	0.00819923	0.944379		37415601	10.3389/fgene.2023.1191264	Gedik et all Front Genet	BLOOD
GSAP	A4D1B5	28042	TRANS	PGC3_SCZ_NoUKB	UKBB-PPP_Specific	NA,-		0.340362	0.340362	UKBB_PPP	UKBB_PPP	0.805773	2318.21	BIP	GSAP	Proteiome	BLOOD	SMR	eQTLGen	SMR	0.0146829	0.017735	0.407726		37415601	10.3389/fgene.2023.1191264	Gedik et all Front Genet	BLOOD
GSAP	A4D1B5	28042	TRANS	PGC3_SCZ_NoUKB	UKBB-PPP_Specific	NA,-		0.340362	0.340362	UKBB_PPP	UKBB_PPP	0.805773	2318.21	SCZ.Clozuk.2018	GSAP	Transcriptome	BRAIN	TWAS	PsychENCODE	FUSION	0.13387		0.894		30545856	10.1126/science.aat8127	Gandal et all science	BRAIN
GSAP	A4D1B5	28042	TRANS	PGC3_SCZ_NoUKB	UKBB-PPP_Specific	NA,-		0.340362	0.340362	UKBB_PPP	UKBB_PPP	0.805773	2318.21	BD.PGC.ruderferCell2018	GSAP	Transcriptome	BRAIN	TWAS	PsychENCODE	FUSION	1.68084		0.0928		30545856	10.1126/science.aat8127	Gandal et all science	BRAIN
GSAP	A4D1B5	28042	TRANS	PGC3_SCZ_NoUKB	UKBB-PPP_Specific	NA,-		0.340362	0.340362	UKBB_PPP	UKBB_PPP	0.805773	2318.21	Depression Howard et all	GSAP	Proteiome	BRAIN	PWAS	ROS/MAP	FUSION	0.411454		0.681		33846625	10.1038/s41593-021-00832-6	Wingo Nat Neurosci	BRAIN
GSAP	A4D1B5	28042	TRANS	PGC3_SCZ_NoUKB	UKBB-PPP_Specific	NA,-		0.340362	0.340362	UKBB_PPP	UKBB_PPP	0.805773	2318.21	SCZ	GSAP	Transcriptome	Brain_Frontal_Cortex_BA9	TWAS	GteX	FUSION			0.6036		34416157	10.1016/j.ajhg.2021.07.011	Ayg√ºn N et al	Brain
GSAP	A4D1B5	28042	TRANS	PGC3_SCZ_NoUKB	UKBB-PPP_Specific	NA,-		0.340362	0.340362	UKBB_PPP	UKBB_PPP	0.805773	2318.21	Schizophrenia	GSAP	Transcriptome	brain caudate nucleus	TWAS	Gtex	Fusion			0.353361		36319771	10.1038/s41593-022-01182-7	Benjamin KJM	brain caudate nucleus
GSN	P06396	4620	CIS	PGC3_SCZ_NoUKB	BOTH	-,-	0.0944465	0.0849674	0.224041	UKBB_PPP	DECODE	0.552362	317.608	Bipolar disorder	GSN	Proteome	PLASMA	MR	AGES	TwoSampleMR	-0.0366734	0.058794	0.532785		36280454	https://doi.org/10.1016/j.biopsych.2022.08.015	Lu et al Biol Psychiatry	BLOOD
GSN	P06396	4620	CIS	PGC3_SCZ_NoUKB	BOTH	-,-	0.0944465	0.0849674	0.224041	UKBB_PPP	DECODE	0.552362	317.608	Bipolar disorder	GSN	Proteome	PLASMA	MR	FENLAND	TwoSampleMR	0.120009	0.0627027	0.0556278		36280454	https://doi.org/10.1016/j.biopsych.2022.08.015	Lu et al Biol Psychiatry	BLOOD
GSN	P06396	4620	CIS	PGC3_SCZ_NoUKB	BOTH	-,-	0.0944465	0.0849674	0.224041	UKBB_PPP	DECODE	0.552362	317.608	Major depressive disorder	GSN	Proteome	PLASMA	MR	AGES	TwoSampleMR	0.00728643	0.0243719	0.764964		36280454	https://doi.org/10.1016/j.biopsych.2022.08.015	Lu et al Biol Psychiatry	BLOOD
GSN	P06396	4620	CIS	PGC3_SCZ_NoUKB	BOTH	-,-	0.0944465	0.0849674	0.224041	UKBB_PPP	DECODE	0.552362	317.608	Major depressive disorder	GSN	Proteome	PLASMA	MR	FENLAND	TwoSampleMR	0	0.0286487	1		36280454	https://doi.org/10.1016/j.biopsych.2022.08.015	Lu et al Biol Psychiatry	BLOOD
GSN	P06396	4620	CIS	PGC3_SCZ_NoUKB	BOTH	-,-	0.0944465	0.0849674	0.224041	UKBB_PPP	DECODE	0.552362	317.608	Schizophrenia	GSN	Proteome	PLASMA	MR	AGES	TwoSampleMR	-0.0183331	0.0535176	0.731928		36280454	https://doi.org/10.1016/j.biopsych.2022.08.015	Lu et al Biol Psychiatry	BLOOD
GSN	P06396	4620	CIS	PGC3_SCZ_NoUKB	BOTH	-,-	0.0944465	0.0849674	0.224041	UKBB_PPP	DECODE	0.552362	317.608	Schizophrenia	GSN	Proteome	PLASMA	MR	FENLAND	TwoSampleMR	-0.102699	0.0513513	0.0455076		36280454	https://doi.org/10.1016/j.biopsych.2022.08.015	Lu et al Biol Psychiatry	BLOOD
GSN	P06396	4620	CIS	PGC3_SCZ_NoUKB	BOTH	-,-	0.0944465	0.0849674	0.224041	UKBB_PPP	DECODE	0.552362	317.608	Deepression_Wray_tall	GSN	Proteiome	BLOOD	MR	AGES	TwoSampleMR	0.01	0.02	0.765		35296807	10.1038/s41380-022-01507-9	Deng et all Mol Psychiatry	BLOOD
GSN	P06396	4620	CIS	PGC3_SCZ_NoUKB	BOTH	-,-	0.0944465	0.0849674	0.224041	UKBB_PPP	DECODE	0.552362	317.608	SCZ.Clozuk.2018	GSN	Transcriptome	BRAIN	SMR	PsychENCODE	SMR	0.0214827	0.022437	0.338		30545856	10.1126/science.aat8127	Gandal et all science	BRAIN
GSN	P06396	4620	CIS	PGC3_SCZ_NoUKB	BOTH	-,-	0.0944465	0.0849674	0.224041	UKBB_PPP	DECODE	0.552362	317.608	BD.PGC.ruderferCell2018	GSN	Transcriptome	BRAIN	SMR	PsychENCODE	SMR	-0.0446771	0.0341845	0.191232		30545856	10.1126/science.aat8127	Gandal et all science	BRAIN
GSN	P06396	4620	CIS	PGC3_SCZ_NoUKB	BOTH	-,-	0.0944465	0.0849674	0.224041	UKBB_PPP	DECODE	0.552362	317.608	SCZ	GSN	Proteiome	BLOOD	SMR	eQTLGen	SMR	0.00582337	0.0126094	0.644205		37415601	10.3389/fgene.2023.1191264	Gedik et all Front Genet	BLOOD
GSN	P06396	4620	CIS	PGC3_SCZ_NoUKB	BOTH	-,-	0.0944465	0.0849674	0.224041	UKBB_PPP	DECODE	0.552362	317.608	MDD	GSN	Proteiome	BRAIN	SMR	BrainMeta	SMR	0.0201992	0.0147351	0.17043		37415601	10.3389/fgene.2023.1191264	Gedik et all Front Genet	BRAIN
GSN	P06396	4620	CIS	PGC3_SCZ_NoUKB	BOTH	-,-	0.0944465	0.0849674	0.224041	UKBB_PPP	DECODE	0.552362	317.608	BIP	GSN	Proteiome	BRAIN	SMR	BrainMeta	SMR	-0.0340255	0.033722	0.312975		37415601	10.3389/fgene.2023.1191264	Gedik et all Front Genet	BRAIN
GSN	P06396	4620	CIS	PGC3_SCZ_NoUKB	BOTH	-,-	0.0944465	0.0849674	0.224041	UKBB_PPP	DECODE	0.552362	317.608	SCZ	GSN	Proteiome	BRAIN	SMR	BrainMeta	SMR	0.0309438	0.0287452	0.28171		37415601	10.3389/fgene.2023.1191264	Gedik et all Front Genet	BRAIN
GSN	P06396	4620	CIS	PGC3_SCZ_NoUKB	BOTH	-,-	0.0944465	0.0849674	0.224041	UKBB_PPP	DECODE	0.552362	317.608	MDD	GSN	Proteiome	BLOOD	SMR	eQTLGen	SMR	-0.00376639	0.00704165	0.592738		37415601	10.3389/fgene.2023.1191264	Gedik et all Front Genet	BLOOD
GSN	P06396	4620	CIS	PGC3_SCZ_NoUKB	BOTH	-,-	0.0944465	0.0849674	0.224041	UKBB_PPP	DECODE	0.552362	317.608	BIP	GSN	Proteiome	BLOOD	SMR	eQTLGen	SMR	0.00819188	0.0152296	0.590652		37415601	10.3389/fgene.2023.1191264	Gedik et all Front Genet	BLOOD
GSN	P06396	4620	CIS	PGC3_SCZ_NoUKB	BOTH	-,-	0.0944465	0.0849674	0.224041	UKBB_PPP	DECODE	0.552362	317.608	SCZ	GSN	Proteiome	BLOOD	SMR	deCODE	SMR	0.0397112	0.0284131	0.162222		37415601	10.3389/fgene.2023.1191264	Gedik et all Front Genet	BLOOD
GSN	P06396	4620	CIS	PGC3_SCZ_NoUKB	BOTH	-,-	0.0944465	0.0849674	0.224041	UKBB_PPP	DECODE	0.552362	317.608	SCZ	GSN	Proteiome	BLOOD	SMR	deCODE	SMR	0.0468379	0.0335563	0.162774		37415601	10.3389/fgene.2023.1191264	Gedik et all Front Genet	BLOOD
GSN	P06396	4620	CIS	PGC3_SCZ_NoUKB	BOTH	-,-	0.0944465	0.0849674	0.224041	UKBB_PPP	DECODE	0.552362	317.608	MDD	GSN	Proteiome	BRAIN	SMR	Wingo et al., 2022, in 722 samples	SMR	-0.00778968	0.0263109	0.767182		37415601	10.3389/fgene.2023.1191264	Gedik et all Front Genet	BRAIN
GSN	P06396	4620	CIS	PGC3_SCZ_NoUKB	BOTH	-,-	0.0944465	0.0849674	0.224041	UKBB_PPP	DECODE	0.552362	317.608	BIP	GSN	Proteiome	BRAIN	SMR	Wingo et al., 2022, in 722 samples	SMR	-0.102706	0.0590759	0.0821138		37415601	10.3389/fgene.2023.1191264	Gedik et all Front Genet	BRAIN
GSN	P06396	4620	CIS	PGC3_SCZ_NoUKB	BOTH	-,-	0.0944465	0.0849674	0.224041	UKBB_PPP	DECODE	0.552362	317.608	SCZ	GSN	Proteiome	BRAIN	SMR	Wingo et al., 2022, in 722 samples	SMR	0.0841963	0.0523511	0.10777		37415601	10.3389/fgene.2023.1191264	Gedik et all Front Genet	BRAIN
GSN	P06396	4620	CIS	PGC3_SCZ_NoUKB	BOTH	-,-	0.0944465	0.0849674	0.224041	UKBB_PPP	DECODE	0.552362	317.608	MDD	GSN	Proteiome	BLOOD	SMR	deCODE	SMR	0.00923865	0.0188847	0.624691		37415601	10.3389/fgene.2023.1191264	Gedik et all Front Genet	BLOOD
GSN	P06396	4620	CIS	PGC3_SCZ_NoUKB	BOTH	-,-	0.0944465	0.0849674	0.224041	UKBB_PPP	DECODE	0.552362	317.608	MDD	GSN	Proteiome	BLOOD	SMR	deCODE	SMR	0.0108894	0.0222606	0.624714		37415601	10.3389/fgene.2023.1191264	Gedik et all Front Genet	BLOOD
GSN	P06396	4620	CIS	PGC3_SCZ_NoUKB	BOTH	-,-	0.0944465	0.0849674	0.224041	UKBB_PPP	DECODE	0.552362	317.608	BIP	GSN	Proteiome	BLOOD	SMR	deCODE	SMR	-0.0272088	0.054771	0.619349		37415601	10.3389/fgene.2023.1191264	Gedik et all Front Genet	BLOOD
GSN	P06396	4620	CIS	PGC3_SCZ_NoUKB	BOTH	-,-	0.0944465	0.0849674	0.224041	UKBB_PPP	DECODE	0.552362	317.608	BIP	GSN	Proteiome	BLOOD	SMR	deCODE	SMR	-0.0320918	0.0646111	0.619407		37415601	10.3389/fgene.2023.1191264	Gedik et all Front Genet	BLOOD
GSN	P06396	4620	CIS	PGC3_SCZ_NoUKB	BOTH	-,-	0.0944465	0.0849674	0.224041	UKBB_PPP	DECODE	0.552362	317.608	SCZ.Clozuk.2018	GSN	Transcriptome	BRAIN	TWAS	PsychENCODE	FUSION	0.94762		0.343		30545856	10.1126/science.aat8127	Gandal et all science	BRAIN
GSN	P06396	4620	CIS	PGC3_SCZ_NoUKB	BOTH	-,-	0.0944465	0.0849674	0.224041	UKBB_PPP	DECODE	0.552362	317.608	BD.PGC.ruderferCell2018	GSN	Transcriptome	BRAIN	TWAS	PsychENCODE	FUSION	-1.31639		0.188044		30545856	10.1126/science.aat8127	Gandal et all science	BRAIN
GSN	P06396	4620	CIS	PGC3_SCZ_NoUKB	BOTH	-,-	0.0944465	0.0849674	0.224041	UKBB_PPP	DECODE	0.552362	317.608	Depression Howard et all	GSN	Proteiome	BRAIN	PWAS	ROS/MAP	FUSION	-0.12207		0.903		33846625	10.1038/s41593-021-00832-6	Wingo Nat Neurosci	BRAIN
GSN	P06396	4620	CIS	PGC3_SCZ_NoUKB	BOTH	-,-	0.0944465	0.0849674	0.224041	UKBB_PPP	DECODE	0.552362	317.608	Schizophrenia	GSN	Proteome	CSF	MR	Yang_et_al_(34239129)	TwoSampleMR	0.517016	0.348756	0.138219		36482464	10.1186/s12916-022-02679-5	Gu X	CSF
GSN	P06396	4620	CIS	PGC3_SCZ_NoUKB	BOTH	-,-	0.0944465	0.0849674	0.224041	UKBB_PPP	DECODE	0.552362	317.608	Schizophrenia	GSN	Transcriptome	brain caudate nucleus	TWAS	Gtex	Fusion			0.316621		36319771	10.1038/s41593-022-01182-7	Benjamin KJM	brain caudate nucleus
GSN	P06396	4620	CIS	Cognition_Meta	BOTH	-,-	0.636986	0.28155	0.996047	UKBB_PPP	DECODE	0.961127	1052.43	Bipolar disorder	GSN	Proteome	PLASMA	MR	AGES	TwoSampleMR	-0.0366734	0.058794	0.532785		36280454	https://doi.org/10.1016/j.biopsych.2022.08.015	Lu et al Biol Psychiatry	BLOOD
GSN	P06396	4620	CIS	Cognition_Meta	BOTH	-,-	0.636986	0.28155	0.996047	UKBB_PPP	DECODE	0.961127	1052.43	Bipolar disorder	GSN	Proteome	PLASMA	MR	FENLAND	TwoSampleMR	0.120009	0.0627027	0.0556278		36280454	https://doi.org/10.1016/j.biopsych.2022.08.015	Lu et al Biol Psychiatry	BLOOD
GSN	P06396	4620	CIS	Cognition_Meta	BOTH	-,-	0.636986	0.28155	0.996047	UKBB_PPP	DECODE	0.961127	1052.43	Major depressive disorder	GSN	Proteome	PLASMA	MR	AGES	TwoSampleMR	0.00728643	0.0243719	0.764964		36280454	https://doi.org/10.1016/j.biopsych.2022.08.015	Lu et al Biol Psychiatry	BLOOD
GSN	P06396	4620	CIS	Cognition_Meta	BOTH	-,-	0.636986	0.28155	0.996047	UKBB_PPP	DECODE	0.961127	1052.43	Major depressive disorder	GSN	Proteome	PLASMA	MR	FENLAND	TwoSampleMR	0	0.0286487	1		36280454	https://doi.org/10.1016/j.biopsych.2022.08.015	Lu et al Biol Psychiatry	BLOOD
GSN	P06396	4620	CIS	Cognition_Meta	BOTH	-,-	0.636986	0.28155	0.996047	UKBB_PPP	DECODE	0.961127	1052.43	Schizophrenia	GSN	Proteome	PLASMA	MR	AGES	TwoSampleMR	-0.0183331	0.0535176	0.731928		36280454	https://doi.org/10.1016/j.biopsych.2022.08.015	Lu et al Biol Psychiatry	BLOOD
GSN	P06396	4620	CIS	Cognition_Meta	BOTH	-,-	0.636986	0.28155	0.996047	UKBB_PPP	DECODE	0.961127	1052.43	Schizophrenia	GSN	Proteome	PLASMA	MR	FENLAND	TwoSampleMR	-0.102699	0.0513513	0.0455076		36280454	https://doi.org/10.1016/j.biopsych.2022.08.015	Lu et al Biol Psychiatry	BLOOD
GSN	P06396	4620	CIS	Cognition_Meta	BOTH	-,-	0.636986	0.28155	0.996047	UKBB_PPP	DECODE	0.961127	1052.43	Deepression_Wray_tall	GSN	Proteiome	BLOOD	MR	AGES	TwoSampleMR	0.01	0.02	0.765		35296807	10.1038/s41380-022-01507-9	Deng et all Mol Psychiatry	BLOOD
GSN	P06396	4620	CIS	Cognition_Meta	BOTH	-,-	0.636986	0.28155	0.996047	UKBB_PPP	DECODE	0.961127	1052.43	SCZ.Clozuk.2018	GSN	Transcriptome	BRAIN	SMR	PsychENCODE	SMR	0.0214827	0.022437	0.338		30545856	10.1126/science.aat8127	Gandal et all science	BRAIN
GSN	P06396	4620	CIS	Cognition_Meta	BOTH	-,-	0.636986	0.28155	0.996047	UKBB_PPP	DECODE	0.961127	1052.43	BD.PGC.ruderferCell2018	GSN	Transcriptome	BRAIN	SMR	PsychENCODE	SMR	-0.0446771	0.0341845	0.191232		30545856	10.1126/science.aat8127	Gandal et all science	BRAIN
GSN	P06396	4620	CIS	Cognition_Meta	BOTH	-,-	0.636986	0.28155	0.996047	UKBB_PPP	DECODE	0.961127	1052.43	SCZ	GSN	Proteiome	BLOOD	SMR	eQTLGen	SMR	0.00582337	0.0126094	0.644205		37415601	10.3389/fgene.2023.1191264	Gedik et all Front Genet	BLOOD
GSN	P06396	4620	CIS	Cognition_Meta	BOTH	-,-	0.636986	0.28155	0.996047	UKBB_PPP	DECODE	0.961127	1052.43	MDD	GSN	Proteiome	BRAIN	SMR	BrainMeta	SMR	0.0201992	0.0147351	0.17043		37415601	10.3389/fgene.2023.1191264	Gedik et all Front Genet	BRAIN
GSN	P06396	4620	CIS	Cognition_Meta	BOTH	-,-	0.636986	0.28155	0.996047	UKBB_PPP	DECODE	0.961127	1052.43	BIP	GSN	Proteiome	BRAIN	SMR	BrainMeta	SMR	-0.0340255	0.033722	0.312975		37415601	10.3389/fgene.2023.1191264	Gedik et all Front Genet	BRAIN
GSN	P06396	4620	CIS	Cognition_Meta	BOTH	-,-	0.636986	0.28155	0.996047	UKBB_PPP	DECODE	0.961127	1052.43	SCZ	GSN	Proteiome	BRAIN	SMR	BrainMeta	SMR	0.0309438	0.0287452	0.28171		37415601	10.3389/fgene.2023.1191264	Gedik et all Front Genet	BRAIN
GSN	P06396	4620	CIS	Cognition_Meta	BOTH	-,-	0.636986	0.28155	0.996047	UKBB_PPP	DECODE	0.961127	1052.43	MDD	GSN	Proteiome	BLOOD	SMR	eQTLGen	SMR	-0.00376639	0.00704165	0.592738		37415601	10.3389/fgene.2023.1191264	Gedik et all Front Genet	BLOOD
GSN	P06396	4620	CIS	Cognition_Meta	BOTH	-,-	0.636986	0.28155	0.996047	UKBB_PPP	DECODE	0.961127	1052.43	BIP	GSN	Proteiome	BLOOD	SMR	eQTLGen	SMR	0.00819188	0.0152296	0.590652		37415601	10.3389/fgene.2023.1191264	Gedik et all Front Genet	BLOOD
GSN	P06396	4620	CIS	Cognition_Meta	BOTH	-,-	0.636986	0.28155	0.996047	UKBB_PPP	DECODE	0.961127	1052.43	SCZ	GSN	Proteiome	BLOOD	SMR	deCODE	SMR	0.0397112	0.0284131	0.162222		37415601	10.3389/fgene.2023.1191264	Gedik et all Front Genet	BLOOD
GSN	P06396	4620	CIS	Cognition_Meta	BOTH	-,-	0.636986	0.28155	0.996047	UKBB_PPP	DECODE	0.961127	1052.43	SCZ	GSN	Proteiome	BLOOD	SMR	deCODE	SMR	0.0468379	0.0335563	0.162774		37415601	10.3389/fgene.2023.1191264	Gedik et all Front Genet	BLOOD
GSN	P06396	4620	CIS	Cognition_Meta	BOTH	-,-	0.636986	0.28155	0.996047	UKBB_PPP	DECODE	0.961127	1052.43	MDD	GSN	Proteiome	BRAIN	SMR	Wingo et al., 2022, in 722 samples	SMR	-0.00778968	0.0263109	0.767182		37415601	10.3389/fgene.2023.1191264	Gedik et all Front Genet	BRAIN
GSN	P06396	4620	CIS	Cognition_Meta	BOTH	-,-	0.636986	0.28155	0.996047	UKBB_PPP	DECODE	0.961127	1052.43	BIP	GSN	Proteiome	BRAIN	SMR	Wingo et al., 2022, in 722 samples	SMR	-0.102706	0.0590759	0.0821138		37415601	10.3389/fgene.2023.1191264	Gedik et all Front Genet	BRAIN
GSN	P06396	4620	CIS	Cognition_Meta	BOTH	-,-	0.636986	0.28155	0.996047	UKBB_PPP	DECODE	0.961127	1052.43	SCZ	GSN	Proteiome	BRAIN	SMR	Wingo et al., 2022, in 722 samples	SMR	0.0841963	0.0523511	0.10777		37415601	10.3389/fgene.2023.1191264	Gedik et all Front Genet	BRAIN
GSN	P06396	4620	CIS	Cognition_Meta	BOTH	-,-	0.636986	0.28155	0.996047	UKBB_PPP	DECODE	0.961127	1052.43	MDD	GSN	Proteiome	BLOOD	SMR	deCODE	SMR	0.00923865	0.0188847	0.624691		37415601	10.3389/fgene.2023.1191264	Gedik et all Front Genet	BLOOD
GSN	P06396	4620	CIS	Cognition_Meta	BOTH	-,-	0.636986	0.28155	0.996047	UKBB_PPP	DECODE	0.961127	1052.43	MDD	GSN	Proteiome	BLOOD	SMR	deCODE	SMR	0.0108894	0.0222606	0.624714		37415601	10.3389/fgene.2023.1191264	Gedik et all Front Genet	BLOOD
GSN	P06396	4620	CIS	Cognition_Meta	BOTH	-,-	0.636986	0.28155	0.996047	UKBB_PPP	DECODE	0.961127	1052.43	BIP	GSN	Proteiome	BLOOD	SMR	deCODE	SMR	-0.0272088	0.054771	0.619349		37415601	10.3389/fgene.2023.1191264	Gedik et all Front Genet	BLOOD
GSN	P06396	4620	CIS	Cognition_Meta	BOTH	-,-	0.636986	0.28155	0.996047	UKBB_PPP	DECODE	0.961127	1052.43	BIP	GSN	Proteiome	BLOOD	SMR	deCODE	SMR	-0.0320918	0.0646111	0.619407		37415601	10.3389/fgene.2023.1191264	Gedik et all Front Genet	BLOOD
GSN	P06396	4620	CIS	Cognition_Meta	BOTH	-,-	0.636986	0.28155	0.996047	UKBB_PPP	DECODE	0.961127	1052.43	SCZ.Clozuk.2018	GSN	Transcriptome	BRAIN	TWAS	PsychENCODE	FUSION	0.94762		0.343		30545856	10.1126/science.aat8127	Gandal et all science	BRAIN
GSN	P06396	4620	CIS	Cognition_Meta	BOTH	-,-	0.636986	0.28155	0.996047	UKBB_PPP	DECODE	0.961127	1052.43	BD.PGC.ruderferCell2018	GSN	Transcriptome	BRAIN	TWAS	PsychENCODE	FUSION	-1.31639		0.188044		30545856	10.1126/science.aat8127	Gandal et all science	BRAIN
GSN	P06396	4620	CIS	Cognition_Meta	BOTH	-,-	0.636986	0.28155	0.996047	UKBB_PPP	DECODE	0.961127	1052.43	Depression Howard et all	GSN	Proteiome	BRAIN	PWAS	ROS/MAP	FUSION	-0.12207		0.903		33846625	10.1038/s41593-021-00832-6	Wingo Nat Neurosci	BRAIN
GSN	P06396	4620	CIS	Cognition_Meta	BOTH	-,-	0.636986	0.28155	0.996047	UKBB_PPP	DECODE	0.961127	1052.43	Schizophrenia	GSN	Proteome	CSF	MR	Yang_et_al_(34239129)	TwoSampleMR	0.517016	0.348756	0.138219		36482464	10.1186/s12916-022-02679-5	Gu X	CSF
GSN	P06396	4620	CIS	Cognition_Meta	BOTH	-,-	0.636986	0.28155	0.996047	UKBB_PPP	DECODE	0.961127	1052.43	Schizophrenia	GSN	Transcriptome	brain caudate nucleus	TWAS	Gtex	Fusion			0.316621		36319771	10.1038/s41593-022-01182-7	Benjamin KJM	brain caudate nucleus
GSN	P06396	4620	TRANS	Cognition_Meta	UKBB-PPP_Specific	NA,+		0.988146	0.988146	UKBB_PPP	UKBB_PPP	1.46789	6730.26	Bipolar disorder	GSN	Proteome	PLASMA	MR	AGES	TwoSampleMR	-0.0366734	0.058794	0.532785		36280454	https://doi.org/10.1016/j.biopsych.2022.08.015	Lu et al Biol Psychiatry	BLOOD
GSN	P06396	4620	TRANS	Cognition_Meta	UKBB-PPP_Specific	NA,+		0.988146	0.988146	UKBB_PPP	UKBB_PPP	1.46789	6730.26	Bipolar disorder	GSN	Proteome	PLASMA	MR	FENLAND	TwoSampleMR	0.120009	0.0627027	0.0556278		36280454	https://doi.org/10.1016/j.biopsych.2022.08.015	Lu et al Biol Psychiatry	BLOOD
GSN	P06396	4620	TRANS	Cognition_Meta	UKBB-PPP_Specific	NA,+		0.988146	0.988146	UKBB_PPP	UKBB_PPP	1.46789	6730.26	Major depressive disorder	GSN	Proteome	PLASMA	MR	AGES	TwoSampleMR	0.00728643	0.0243719	0.764964		36280454	https://doi.org/10.1016/j.biopsych.2022.08.015	Lu et al Biol Psychiatry	BLOOD
GSN	P06396	4620	TRANS	Cognition_Meta	UKBB-PPP_Specific	NA,+		0.988146	0.988146	UKBB_PPP	UKBB_PPP	1.46789	6730.26	Major depressive disorder	GSN	Proteome	PLASMA	MR	FENLAND	TwoSampleMR	0	0.0286487	1		36280454	https://doi.org/10.1016/j.biopsych.2022.08.015	Lu et al Biol Psychiatry	BLOOD
GSN	P06396	4620	TRANS	Cognition_Meta	UKBB-PPP_Specific	NA,+		0.988146	0.988146	UKBB_PPP	UKBB_PPP	1.46789	6730.26	Schizophrenia	GSN	Proteome	PLASMA	MR	AGES	TwoSampleMR	-0.0183331	0.0535176	0.731928		36280454	https://doi.org/10.1016/j.biopsych.2022.08.015	Lu et al Biol Psychiatry	BLOOD
GSN	P06396	4620	TRANS	Cognition_Meta	UKBB-PPP_Specific	NA,+		0.988146	0.988146	UKBB_PPP	UKBB_PPP	1.46789	6730.26	Schizophrenia	GSN	Proteome	PLASMA	MR	FENLAND	TwoSampleMR	-0.102699	0.0513513	0.0455076		36280454	https://doi.org/10.1016/j.biopsych.2022.08.015	Lu et al Biol Psychiatry	BLOOD
GSN	P06396	4620	TRANS	Cognition_Meta	UKBB-PPP_Specific	NA,+		0.988146	0.988146	UKBB_PPP	UKBB_PPP	1.46789	6730.26	Deepression_Wray_tall	GSN	Proteiome	BLOOD	MR	AGES	TwoSampleMR	0.01	0.02	0.765		35296807	10.1038/s41380-022-01507-9	Deng et all Mol Psychiatry	BLOOD
GSN	P06396	4620	TRANS	Cognition_Meta	UKBB-PPP_Specific	NA,+		0.988146	0.988146	UKBB_PPP	UKBB_PPP	1.46789	6730.26	SCZ.Clozuk.2018	GSN	Transcriptome	BRAIN	SMR	PsychENCODE	SMR	0.0214827	0.022437	0.338		30545856	10.1126/science.aat8127	Gandal et all science	BRAIN
GSN	P06396	4620	TRANS	Cognition_Meta	UKBB-PPP_Specific	NA,+		0.988146	0.988146	UKBB_PPP	UKBB_PPP	1.46789	6730.26	BD.PGC.ruderferCell2018	GSN	Transcriptome	BRAIN	SMR	PsychENCODE	SMR	-0.0446771	0.0341845	0.191232		30545856	10.1126/science.aat8127	Gandal et all science	BRAIN
GSN	P06396	4620	TRANS	Cognition_Meta	UKBB-PPP_Specific	NA,+		0.988146	0.988146	UKBB_PPP	UKBB_PPP	1.46789	6730.26	SCZ	GSN	Proteiome	BLOOD	SMR	eQTLGen	SMR	0.00582337	0.0126094	0.644205		37415601	10.3389/fgene.2023.1191264	Gedik et all Front Genet	BLOOD
GSN	P06396	4620	TRANS	Cognition_Meta	UKBB-PPP_Specific	NA,+		0.988146	0.988146	UKBB_PPP	UKBB_PPP	1.46789	6730.26	MDD	GSN	Proteiome	BRAIN	SMR	BrainMeta	SMR	0.0201992	0.0147351	0.17043		37415601	10.3389/fgene.2023.1191264	Gedik et all Front Genet	BRAIN
GSN	P06396	4620	TRANS	Cognition_Meta	UKBB-PPP_Specific	NA,+		0.988146	0.988146	UKBB_PPP	UKBB_PPP	1.46789	6730.26	BIP	GSN	Proteiome	BRAIN	SMR	BrainMeta	SMR	-0.0340255	0.033722	0.312975		37415601	10.3389/fgene.2023.1191264	Gedik et all Front Genet	BRAIN
GSN	P06396	4620	TRANS	Cognition_Meta	UKBB-PPP_Specific	NA,+		0.988146	0.988146	UKBB_PPP	UKBB_PPP	1.46789	6730.26	SCZ	GSN	Proteiome	BRAIN	SMR	BrainMeta	SMR	0.0309438	0.0287452	0.28171		37415601	10.3389/fgene.2023.1191264	Gedik et all Front Genet	BRAIN
GSN	P06396	4620	TRANS	Cognition_Meta	UKBB-PPP_Specific	NA,+		0.988146	0.988146	UKBB_PPP	UKBB_PPP	1.46789	6730.26	MDD	GSN	Proteiome	BLOOD	SMR	eQTLGen	SMR	-0.00376639	0.00704165	0.592738		37415601	10.3389/fgene.2023.1191264	Gedik et all Front Genet	BLOOD
GSN	P06396	4620	TRANS	Cognition_Meta	UKBB-PPP_Specific	NA,+		0.988146	0.988146	UKBB_PPP	UKBB_PPP	1.46789	6730.26	BIP	GSN	Proteiome	BLOOD	SMR	eQTLGen	SMR	0.00819188	0.0152296	0.590652		37415601	10.3389/fgene.2023.1191264	Gedik et all Front Genet	BLOOD
GSN	P06396	4620	TRANS	Cognition_Meta	UKBB-PPP_Specific	NA,+		0.988146	0.988146	UKBB_PPP	UKBB_PPP	1.46789	6730.26	SCZ	GSN	Proteiome	BLOOD	SMR	deCODE	SMR	0.0397112	0.0284131	0.162222		37415601	10.3389/fgene.2023.1191264	Gedik et all Front Genet	BLOOD
GSN	P06396	4620	TRANS	Cognition_Meta	UKBB-PPP_Specific	NA,+		0.988146	0.988146	UKBB_PPP	UKBB_PPP	1.46789	6730.26	SCZ	GSN	Proteiome	BLOOD	SMR	deCODE	SMR	0.0468379	0.0335563	0.162774		37415601	10.3389/fgene.2023.1191264	Gedik et all Front Genet	BLOOD
GSN	P06396	4620	TRANS	Cognition_Meta	UKBB-PPP_Specific	NA,+		0.988146	0.988146	UKBB_PPP	UKBB_PPP	1.46789	6730.26	MDD	GSN	Proteiome	BRAIN	SMR	Wingo et al., 2022, in 722 samples	SMR	-0.00778968	0.0263109	0.767182		37415601	10.3389/fgene.2023.1191264	Gedik et all Front Genet	BRAIN
GSN	P06396	4620	TRANS	Cognition_Meta	UKBB-PPP_Specific	NA,+		0.988146	0.988146	UKBB_PPP	UKBB_PPP	1.46789	6730.26	BIP	GSN	Proteiome	BRAIN	SMR	Wingo et al., 2022, in 722 samples	SMR	-0.102706	0.0590759	0.0821138		37415601	10.3389/fgene.2023.1191264	Gedik et all Front Genet	BRAIN
GSN	P06396	4620	TRANS	Cognition_Meta	UKBB-PPP_Specific	NA,+		0.988146	0.988146	UKBB_PPP	UKBB_PPP	1.46789	6730.26	SCZ	GSN	Proteiome	BRAIN	SMR	Wingo et al., 2022, in 722 samples	SMR	0.0841963	0.0523511	0.10777		37415601	10.3389/fgene.2023.1191264	Gedik et all Front Genet	BRAIN
GSN	P06396	4620	TRANS	Cognition_Meta	UKBB-PPP_Specific	NA,+		0.988146	0.988146	UKBB_PPP	UKBB_PPP	1.46789	6730.26	MDD	GSN	Proteiome	BLOOD	SMR	deCODE	SMR	0.00923865	0.0188847	0.624691		37415601	10.3389/fgene.2023.1191264	Gedik et all Front Genet	BLOOD
GSN	P06396	4620	TRANS	Cognition_Meta	UKBB-PPP_Specific	NA,+		0.988146	0.988146	UKBB_PPP	UKBB_PPP	1.46789	6730.26	MDD	GSN	Proteiome	BLOOD	SMR	deCODE	SMR	0.0108894	0.0222606	0.624714		37415601	10.3389/fgene.2023.1191264	Gedik et all Front Genet	BLOOD
GSN	P06396	4620	TRANS	Cognition_Meta	UKBB-PPP_Specific	NA,+		0.988146	0.988146	UKBB_PPP	UKBB_PPP	1.46789	6730.26	BIP	GSN	Proteiome	BLOOD	SMR	deCODE	SMR	-0.0272088	0.054771	0.619349		37415601	10.3389/fgene.2023.1191264	Gedik et all Front Genet	BLOOD
GSN	P06396	4620	TRANS	Cognition_Meta	UKBB-PPP_Specific	NA,+		0.988146	0.988146	UKBB_PPP	UKBB_PPP	1.46789	6730.26	BIP	GSN	Proteiome	BLOOD	SMR	deCODE	SMR	-0.0320918	0.0646111	0.619407		37415601	10.3389/fgene.2023.1191264	Gedik et all Front Genet	BLOOD
GSN	P06396	4620	TRANS	Cognition_Meta	UKBB-PPP_Specific	NA,+		0.988146	0.988146	UKBB_PPP	UKBB_PPP	1.46789	6730.26	SCZ.Clozuk.2018	GSN	Transcriptome	BRAIN	TWAS	PsychENCODE	FUSION	0.94762		0.343		30545856	10.1126/science.aat8127	Gandal et all science	BRAIN
GSN	P06396	4620	TRANS	Cognition_Meta	UKBB-PPP_Specific	NA,+		0.988146	0.988146	UKBB_PPP	UKBB_PPP	1.46789	6730.26	BD.PGC.ruderferCell2018	GSN	Transcriptome	BRAIN	TWAS	PsychENCODE	FUSION	-1.31639		0.188044		30545856	10.1126/science.aat8127	Gandal et all science	BRAIN
GSN	P06396	4620	TRANS	Cognition_Meta	UKBB-PPP_Specific	NA,+		0.988146	0.988146	UKBB_PPP	UKBB_PPP	1.46789	6730.26	Depression Howard et all	GSN	Proteiome	BRAIN	PWAS	ROS/MAP	FUSION	-0.12207		0.903		33846625	10.1038/s41593-021-00832-6	Wingo Nat Neurosci	BRAIN
GSN	P06396	4620	TRANS	Cognition_Meta	UKBB-PPP_Specific	NA,+		0.988146	0.988146	UKBB_PPP	UKBB_PPP	1.46789	6730.26	Schizophrenia	GSN	Proteome	CSF	MR	Yang_et_al_(34239129)	TwoSampleMR	0.517016	0.348756	0.138219		36482464	10.1186/s12916-022-02679-5	Gu X	CSF
GSN	P06396	4620	TRANS	Cognition_Meta	UKBB-PPP_Specific	NA,+		0.988146	0.988146	UKBB_PPP	UKBB_PPP	1.46789	6730.26	Schizophrenia	GSN	Transcriptome	brain caudate nucleus	TWAS	Gtex	Fusion			0.316621		36319771	10.1038/s41593-022-01182-7	Benjamin KJM	brain caudate nucleus
GSN	P06396	4620	TRANS	Depression_iPSYCH_2023	BOTH	+,+	0.576394	0.421086	0.576394	DECODE	metap	1.5638	2868.02	Bipolar disorder	GSN	Proteome	PLASMA	MR	AGES	TwoSampleMR	-0.0366734	0.058794	0.532785		36280454	https://doi.org/10.1016/j.biopsych.2022.08.015	Lu et al Biol Psychiatry	BLOOD
GSN	P06396	4620	TRANS	Depression_iPSYCH_2023	BOTH	+,+	0.576394	0.421086	0.576394	DECODE	metap	1.5638	2868.02	Bipolar disorder	GSN	Proteome	PLASMA	MR	FENLAND	TwoSampleMR	0.120009	0.0627027	0.0556278		36280454	https://doi.org/10.1016/j.biopsych.2022.08.015	Lu et al Biol Psychiatry	BLOOD
GSN	P06396	4620	TRANS	Depression_iPSYCH_2023	BOTH	+,+	0.576394	0.421086	0.576394	DECODE	metap	1.5638	2868.02	Major depressive disorder	GSN	Proteome	PLASMA	MR	AGES	TwoSampleMR	0.00728643	0.0243719	0.764964		36280454	https://doi.org/10.1016/j.biopsych.2022.08.015	Lu et al Biol Psychiatry	BLOOD
GSN	P06396	4620	TRANS	Depression_iPSYCH_2023	BOTH	+,+	0.576394	0.421086	0.576394	DECODE	metap	1.5638	2868.02	Major depressive disorder	GSN	Proteome	PLASMA	MR	FENLAND	TwoSampleMR	0	0.0286487	1		36280454	https://doi.org/10.1016/j.biopsych.2022.08.015	Lu et al Biol Psychiatry	BLOOD
GSN	P06396	4620	TRANS	Depression_iPSYCH_2023	BOTH	+,+	0.576394	0.421086	0.576394	DECODE	metap	1.5638	2868.02	Schizophrenia	GSN	Proteome	PLASMA	MR	AGES	TwoSampleMR	-0.0183331	0.0535176	0.731928		36280454	https://doi.org/10.1016/j.biopsych.2022.08.015	Lu et al Biol Psychiatry	BLOOD
GSN	P06396	4620	TRANS	Depression_iPSYCH_2023	BOTH	+,+	0.576394	0.421086	0.576394	DECODE	metap	1.5638	2868.02	Schizophrenia	GSN	Proteome	PLASMA	MR	FENLAND	TwoSampleMR	-0.102699	0.0513513	0.0455076		36280454	https://doi.org/10.1016/j.biopsych.2022.08.015	Lu et al Biol Psychiatry	BLOOD
GSN	P06396	4620	TRANS	Depression_iPSYCH_2023	BOTH	+,+	0.576394	0.421086	0.576394	DECODE	metap	1.5638	2868.02	Deepression_Wray_tall	GSN	Proteiome	BLOOD	MR	AGES	TwoSampleMR	0.01	0.02	0.765		35296807	10.1038/s41380-022-01507-9	Deng et all Mol Psychiatry	BLOOD
GSN	P06396	4620	TRANS	Depression_iPSYCH_2023	BOTH	+,+	0.576394	0.421086	0.576394	DECODE	metap	1.5638	2868.02	SCZ.Clozuk.2018	GSN	Transcriptome	BRAIN	SMR	PsychENCODE	SMR	0.0214827	0.022437	0.338		30545856	10.1126/science.aat8127	Gandal et all science	BRAIN
GSN	P06396	4620	TRANS	Depression_iPSYCH_2023	BOTH	+,+	0.576394	0.421086	0.576394	DECODE	metap	1.5638	2868.02	BD.PGC.ruderferCell2018	GSN	Transcriptome	BRAIN	SMR	PsychENCODE	SMR	-0.0446771	0.0341845	0.191232		30545856	10.1126/science.aat8127	Gandal et all science	BRAIN
GSN	P06396	4620	TRANS	Depression_iPSYCH_2023	BOTH	+,+	0.576394	0.421086	0.576394	DECODE	metap	1.5638	2868.02	SCZ	GSN	Proteiome	BLOOD	SMR	eQTLGen	SMR	0.00582337	0.0126094	0.644205		37415601	10.3389/fgene.2023.1191264	Gedik et all Front Genet	BLOOD
GSN	P06396	4620	TRANS	Depression_iPSYCH_2023	BOTH	+,+	0.576394	0.421086	0.576394	DECODE	metap	1.5638	2868.02	MDD	GSN	Proteiome	BRAIN	SMR	BrainMeta	SMR	0.0201992	0.0147351	0.17043		37415601	10.3389/fgene.2023.1191264	Gedik et all Front Genet	BRAIN
GSN	P06396	4620	TRANS	Depression_iPSYCH_2023	BOTH	+,+	0.576394	0.421086	0.576394	DECODE	metap	1.5638	2868.02	BIP	GSN	Proteiome	BRAIN	SMR	BrainMeta	SMR	-0.0340255	0.033722	0.312975		37415601	10.3389/fgene.2023.1191264	Gedik et all Front Genet	BRAIN
GSN	P06396	4620	TRANS	Depression_iPSYCH_2023	BOTH	+,+	0.576394	0.421086	0.576394	DECODE	metap	1.5638	2868.02	SCZ	GSN	Proteiome	BRAIN	SMR	BrainMeta	SMR	0.0309438	0.0287452	0.28171		37415601	10.3389/fgene.2023.1191264	Gedik et all Front Genet	BRAIN
GSN	P06396	4620	TRANS	Depression_iPSYCH_2023	BOTH	+,+	0.576394	0.421086	0.576394	DECODE	metap	1.5638	2868.02	MDD	GSN	Proteiome	BLOOD	SMR	eQTLGen	SMR	-0.00376639	0.00704165	0.592738		37415601	10.3389/fgene.2023.1191264	Gedik et all Front Genet	BLOOD
GSN	P06396	4620	TRANS	Depression_iPSYCH_2023	BOTH	+,+	0.576394	0.421086	0.576394	DECODE	metap	1.5638	2868.02	BIP	GSN	Proteiome	BLOOD	SMR	eQTLGen	SMR	0.00819188	0.0152296	0.590652		37415601	10.3389/fgene.2023.1191264	Gedik et all Front Genet	BLOOD
GSN	P06396	4620	TRANS	Depression_iPSYCH_2023	BOTH	+,+	0.576394	0.421086	0.576394	DECODE	metap	1.5638	2868.02	SCZ	GSN	Proteiome	BLOOD	SMR	deCODE	SMR	0.0397112	0.0284131	0.162222		37415601	10.3389/fgene.2023.1191264	Gedik et all Front Genet	BLOOD
GSN	P06396	4620	TRANS	Depression_iPSYCH_2023	BOTH	+,+	0.576394	0.421086	0.576394	DECODE	metap	1.5638	2868.02	SCZ	GSN	Proteiome	BLOOD	SMR	deCODE	SMR	0.0468379	0.0335563	0.162774		37415601	10.3389/fgene.2023.1191264	Gedik et all Front Genet	BLOOD
GSN	P06396	4620	TRANS	Depression_iPSYCH_2023	BOTH	+,+	0.576394	0.421086	0.576394	DECODE	metap	1.5638	2868.02	MDD	GSN	Proteiome	BRAIN	SMR	Wingo et al., 2022, in 722 samples	SMR	-0.00778968	0.0263109	0.767182		37415601	10.3389/fgene.2023.1191264	Gedik et all Front Genet	BRAIN
GSN	P06396	4620	TRANS	Depression_iPSYCH_2023	BOTH	+,+	0.576394	0.421086	0.576394	DECODE	metap	1.5638	2868.02	BIP	GSN	Proteiome	BRAIN	SMR	Wingo et al., 2022, in 722 samples	SMR	-0.102706	0.0590759	0.0821138		37415601	10.3389/fgene.2023.1191264	Gedik et all Front Genet	BRAIN
GSN	P06396	4620	TRANS	Depression_iPSYCH_2023	BOTH	+,+	0.576394	0.421086	0.576394	DECODE	metap	1.5638	2868.02	SCZ	GSN	Proteiome	BRAIN	SMR	Wingo et al., 2022, in 722 samples	SMR	0.0841963	0.0523511	0.10777		37415601	10.3389/fgene.2023.1191264	Gedik et all Front Genet	BRAIN
GSN	P06396	4620	TRANS	Depression_iPSYCH_2023	BOTH	+,+	0.576394	0.421086	0.576394	DECODE	metap	1.5638	2868.02	MDD	GSN	Proteiome	BLOOD	SMR	deCODE	SMR	0.00923865	0.0188847	0.624691		37415601	10.3389/fgene.2023.1191264	Gedik et all Front Genet	BLOOD
GSN	P06396	4620	TRANS	Depression_iPSYCH_2023	BOTH	+,+	0.576394	0.421086	0.576394	DECODE	metap	1.5638	2868.02	MDD	GSN	Proteiome	BLOOD	SMR	deCODE	SMR	0.0108894	0.0222606	0.624714		37415601	10.3389/fgene.2023.1191264	Gedik et all Front Genet	BLOOD
GSN	P06396	4620	TRANS	Depression_iPSYCH_2023	BOTH	+,+	0.576394	0.421086	0.576394	DECODE	metap	1.5638	2868.02	BIP	GSN	Proteiome	BLOOD	SMR	deCODE	SMR	-0.0272088	0.054771	0.619349		37415601	10.3389/fgene.2023.1191264	Gedik et all Front Genet	BLOOD
GSN	P06396	4620	TRANS	Depression_iPSYCH_2023	BOTH	+,+	0.576394	0.421086	0.576394	DECODE	metap	1.5638	2868.02	BIP	GSN	Proteiome	BLOOD	SMR	deCODE	SMR	-0.0320918	0.0646111	0.619407		37415601	10.3389/fgene.2023.1191264	Gedik et all Front Genet	BLOOD
GSN	P06396	4620	TRANS	Depression_iPSYCH_2023	BOTH	+,+	0.576394	0.421086	0.576394	DECODE	metap	1.5638	2868.02	SCZ.Clozuk.2018	GSN	Transcriptome	BRAIN	TWAS	PsychENCODE	FUSION	0.94762		0.343		30545856	10.1126/science.aat8127	Gandal et all science	BRAIN
GSN	P06396	4620	TRANS	Depression_iPSYCH_2023	BOTH	+,+	0.576394	0.421086	0.576394	DECODE	metap	1.5638	2868.02	BD.PGC.ruderferCell2018	GSN	Transcriptome	BRAIN	TWAS	PsychENCODE	FUSION	-1.31639		0.188044		30545856	10.1126/science.aat8127	Gandal et all science	BRAIN
GSN	P06396	4620	TRANS	Depression_iPSYCH_2023	BOTH	+,+	0.576394	0.421086	0.576394	DECODE	metap	1.5638	2868.02	Depression Howard et all	GSN	Proteiome	BRAIN	PWAS	ROS/MAP	FUSION	-0.12207		0.903		33846625	10.1038/s41593-021-00832-6	Wingo Nat Neurosci	BRAIN
GSN	P06396	4620	TRANS	Depression_iPSYCH_2023	BOTH	+,+	0.576394	0.421086	0.576394	DECODE	metap	1.5638	2868.02	Schizophrenia	GSN	Proteome	CSF	MR	Yang_et_al_(34239129)	TwoSampleMR	0.517016	0.348756	0.138219		36482464	10.1186/s12916-022-02679-5	Gu X	CSF
GSN	P06396	4620	TRANS	Depression_iPSYCH_2023	BOTH	+,+	0.576394	0.421086	0.576394	DECODE	metap	1.5638	2868.02	Schizophrenia	GSN	Transcriptome	brain caudate nucleus	TWAS	Gtex	Fusion			0.316621		36319771	10.1038/s41593-022-01182-7	Benjamin KJM	brain caudate nucleus
GSN	P06396	4620	TRANS	PGC3_SCZ_NoUKB	BOTH	-,-	0.0996339	0.036486	0.55794	DECODE	UKBB_PPP	0.275506	248.506	Bipolar disorder	GSN	Proteome	PLASMA	MR	AGES	TwoSampleMR	-0.0366734	0.058794	0.532785		36280454	https://doi.org/10.1016/j.biopsych.2022.08.015	Lu et al Biol Psychiatry	BLOOD
GSN	P06396	4620	TRANS	PGC3_SCZ_NoUKB	BOTH	-,-	0.0996339	0.036486	0.55794	DECODE	UKBB_PPP	0.275506	248.506	Bipolar disorder	GSN	Proteome	PLASMA	MR	FENLAND	TwoSampleMR	0.120009	0.0627027	0.0556278		36280454	https://doi.org/10.1016/j.biopsych.2022.08.015	Lu et al Biol Psychiatry	BLOOD
GSN	P06396	4620	TRANS	PGC3_SCZ_NoUKB	BOTH	-,-	0.0996339	0.036486	0.55794	DECODE	UKBB_PPP	0.275506	248.506	Major depressive disorder	GSN	Proteome	PLASMA	MR	AGES	TwoSampleMR	0.00728643	0.0243719	0.764964		36280454	https://doi.org/10.1016/j.biopsych.2022.08.015	Lu et al Biol Psychiatry	BLOOD
GSN	P06396	4620	TRANS	PGC3_SCZ_NoUKB	BOTH	-,-	0.0996339	0.036486	0.55794	DECODE	UKBB_PPP	0.275506	248.506	Major depressive disorder	GSN	Proteome	PLASMA	MR	FENLAND	TwoSampleMR	0	0.0286487	1		36280454	https://doi.org/10.1016/j.biopsych.2022.08.015	Lu et al Biol Psychiatry	BLOOD
GSN	P06396	4620	TRANS	PGC3_SCZ_NoUKB	BOTH	-,-	0.0996339	0.036486	0.55794	DECODE	UKBB_PPP	0.275506	248.506	Schizophrenia	GSN	Proteome	PLASMA	MR	AGES	TwoSampleMR	-0.0183331	0.0535176	0.731928		36280454	https://doi.org/10.1016/j.biopsych.2022.08.015	Lu et al Biol Psychiatry	BLOOD
GSN	P06396	4620	TRANS	PGC3_SCZ_NoUKB	BOTH	-,-	0.0996339	0.036486	0.55794	DECODE	UKBB_PPP	0.275506	248.506	Schizophrenia	GSN	Proteome	PLASMA	MR	FENLAND	TwoSampleMR	-0.102699	0.0513513	0.0455076		36280454	https://doi.org/10.1016/j.biopsych.2022.08.015	Lu et al Biol Psychiatry	BLOOD
GSN	P06396	4620	TRANS	PGC3_SCZ_NoUKB	BOTH	-,-	0.0996339	0.036486	0.55794	DECODE	UKBB_PPP	0.275506	248.506	Deepression_Wray_tall	GSN	Proteiome	BLOOD	MR	AGES	TwoSampleMR	0.01	0.02	0.765		35296807	10.1038/s41380-022-01507-9	Deng et all Mol Psychiatry	BLOOD
GSN	P06396	4620	TRANS	PGC3_SCZ_NoUKB	BOTH	-,-	0.0996339	0.036486	0.55794	DECODE	UKBB_PPP	0.275506	248.506	SCZ.Clozuk.2018	GSN	Transcriptome	BRAIN	SMR	PsychENCODE	SMR	0.0214827	0.022437	0.338		30545856	10.1126/science.aat8127	Gandal et all science	BRAIN
GSN	P06396	4620	TRANS	PGC3_SCZ_NoUKB	BOTH	-,-	0.0996339	0.036486	0.55794	DECODE	UKBB_PPP	0.275506	248.506	BD.PGC.ruderferCell2018	GSN	Transcriptome	BRAIN	SMR	PsychENCODE	SMR	-0.0446771	0.0341845	0.191232		30545856	10.1126/science.aat8127	Gandal et all science	BRAIN
GSN	P06396	4620	TRANS	PGC3_SCZ_NoUKB	BOTH	-,-	0.0996339	0.036486	0.55794	DECODE	UKBB_PPP	0.275506	248.506	SCZ	GSN	Proteiome	BLOOD	SMR	eQTLGen	SMR	0.00582337	0.0126094	0.644205		37415601	10.3389/fgene.2023.1191264	Gedik et all Front Genet	BLOOD
GSN	P06396	4620	TRANS	PGC3_SCZ_NoUKB	BOTH	-,-	0.0996339	0.036486	0.55794	DECODE	UKBB_PPP	0.275506	248.506	MDD	GSN	Proteiome	BRAIN	SMR	BrainMeta	SMR	0.0201992	0.0147351	0.17043		37415601	10.3389/fgene.2023.1191264	Gedik et all Front Genet	BRAIN
GSN	P06396	4620	TRANS	PGC3_SCZ_NoUKB	BOTH	-,-	0.0996339	0.036486	0.55794	DECODE	UKBB_PPP	0.275506	248.506	BIP	GSN	Proteiome	BRAIN	SMR	BrainMeta	SMR	-0.0340255	0.033722	0.312975		37415601	10.3389/fgene.2023.1191264	Gedik et all Front Genet	BRAIN
GSN	P06396	4620	TRANS	PGC3_SCZ_NoUKB	BOTH	-,-	0.0996339	0.036486	0.55794	DECODE	UKBB_PPP	0.275506	248.506	SCZ	GSN	Proteiome	BRAIN	SMR	BrainMeta	SMR	0.0309438	0.0287452	0.28171		37415601	10.3389/fgene.2023.1191264	Gedik et all Front Genet	BRAIN
GSN	P06396	4620	TRANS	PGC3_SCZ_NoUKB	BOTH	-,-	0.0996339	0.036486	0.55794	DECODE	UKBB_PPP	0.275506	248.506	MDD	GSN	Proteiome	BLOOD	SMR	eQTLGen	SMR	-0.00376639	0.00704165	0.592738		37415601	10.3389/fgene.2023.1191264	Gedik et all Front Genet	BLOOD
GSN	P06396	4620	TRANS	PGC3_SCZ_NoUKB	BOTH	-,-	0.0996339	0.036486	0.55794	DECODE	UKBB_PPP	0.275506	248.506	BIP	GSN	Proteiome	BLOOD	SMR	eQTLGen	SMR	0.00819188	0.0152296	0.590652		37415601	10.3389/fgene.2023.1191264	Gedik et all Front Genet	BLOOD
GSN	P06396	4620	TRANS	PGC3_SCZ_NoUKB	BOTH	-,-	0.0996339	0.036486	0.55794	DECODE	UKBB_PPP	0.275506	248.506	SCZ	GSN	Proteiome	BLOOD	SMR	deCODE	SMR	0.0397112	0.0284131	0.162222		37415601	10.3389/fgene.2023.1191264	Gedik et all Front Genet	BLOOD
GSN	P06396	4620	TRANS	PGC3_SCZ_NoUKB	BOTH	-,-	0.0996339	0.036486	0.55794	DECODE	UKBB_PPP	0.275506	248.506	SCZ	GSN	Proteiome	BLOOD	SMR	deCODE	SMR	0.0468379	0.0335563	0.162774		37415601	10.3389/fgene.2023.1191264	Gedik et all Front Genet	BLOOD
GSN	P06396	4620	TRANS	PGC3_SCZ_NoUKB	BOTH	-,-	0.0996339	0.036486	0.55794	DECODE	UKBB_PPP	0.275506	248.506	MDD	GSN	Proteiome	BRAIN	SMR	Wingo et al., 2022, in 722 samples	SMR	-0.00778968	0.0263109	0.767182		37415601	10.3389/fgene.2023.1191264	Gedik et all Front Genet	BRAIN
GSN	P06396	4620	TRANS	PGC3_SCZ_NoUKB	BOTH	-,-	0.0996339	0.036486	0.55794	DECODE	UKBB_PPP	0.275506	248.506	BIP	GSN	Proteiome	BRAIN	SMR	Wingo et al., 2022, in 722 samples	SMR	-0.102706	0.0590759	0.0821138		37415601	10.3389/fgene.2023.1191264	Gedik et all Front Genet	BRAIN
GSN	P06396	4620	TRANS	PGC3_SCZ_NoUKB	BOTH	-,-	0.0996339	0.036486	0.55794	DECODE	UKBB_PPP	0.275506	248.506	SCZ	GSN	Proteiome	BRAIN	SMR	Wingo et al., 2022, in 722 samples	SMR	0.0841963	0.0523511	0.10777		37415601	10.3389/fgene.2023.1191264	Gedik et all Front Genet	BRAIN
GSN	P06396	4620	TRANS	PGC3_SCZ_NoUKB	BOTH	-,-	0.0996339	0.036486	0.55794	DECODE	UKBB_PPP	0.275506	248.506	MDD	GSN	Proteiome	BLOOD	SMR	deCODE	SMR	0.00923865	0.0188847	0.624691		37415601	10.3389/fgene.2023.1191264	Gedik et all Front Genet	BLOOD
GSN	P06396	4620	TRANS	PGC3_SCZ_NoUKB	BOTH	-,-	0.0996339	0.036486	0.55794	DECODE	UKBB_PPP	0.275506	248.506	MDD	GSN	Proteiome	BLOOD	SMR	deCODE	SMR	0.0108894	0.0222606	0.624714		37415601	10.3389/fgene.2023.1191264	Gedik et all Front Genet	BLOOD
GSN	P06396	4620	TRANS	PGC3_SCZ_NoUKB	BOTH	-,-	0.0996339	0.036486	0.55794	DECODE	UKBB_PPP	0.275506	248.506	BIP	GSN	Proteiome	BLOOD	SMR	deCODE	SMR	-0.0272088	0.054771	0.619349		37415601	10.3389/fgene.2023.1191264	Gedik et all Front Genet	BLOOD
GSN	P06396	4620	TRANS	PGC3_SCZ_NoUKB	BOTH	-,-	0.0996339	0.036486	0.55794	DECODE	UKBB_PPP	0.275506	248.506	BIP	GSN	Proteiome	BLOOD	SMR	deCODE	SMR	-0.0320918	0.0646111	0.619407		37415601	10.3389/fgene.2023.1191264	Gedik et all Front Genet	BLOOD
GSN	P06396	4620	TRANS	PGC3_SCZ_NoUKB	BOTH	-,-	0.0996339	0.036486	0.55794	DECODE	UKBB_PPP	0.275506	248.506	SCZ.Clozuk.2018	GSN	Transcriptome	BRAIN	TWAS	PsychENCODE	FUSION	0.94762		0.343		30545856	10.1126/science.aat8127	Gandal et all science	BRAIN
GSN	P06396	4620	TRANS	PGC3_SCZ_NoUKB	BOTH	-,-	0.0996339	0.036486	0.55794	DECODE	UKBB_PPP	0.275506	248.506	BD.PGC.ruderferCell2018	GSN	Transcriptome	BRAIN	TWAS	PsychENCODE	FUSION	-1.31639		0.188044		30545856	10.1126/science.aat8127	Gandal et all science	BRAIN
GSN	P06396	4620	TRANS	PGC3_SCZ_NoUKB	BOTH	-,-	0.0996339	0.036486	0.55794	DECODE	UKBB_PPP	0.275506	248.506	Depression Howard et all	GSN	Proteiome	BRAIN	PWAS	ROS/MAP	FUSION	-0.12207		0.903		33846625	10.1038/s41593-021-00832-6	Wingo Nat Neurosci	BRAIN
GSN	P06396	4620	TRANS	PGC3_SCZ_NoUKB	BOTH	-,-	0.0996339	0.036486	0.55794	DECODE	UKBB_PPP	0.275506	248.506	Schizophrenia	GSN	Proteome	CSF	MR	Yang_et_al_(34239129)	TwoSampleMR	0.517016	0.348756	0.138219		36482464	10.1186/s12916-022-02679-5	Gu X	CSF
GSN	P06396	4620	TRANS	PGC3_SCZ_NoUKB	BOTH	-,-	0.0996339	0.036486	0.55794	DECODE	UKBB_PPP	0.275506	248.506	Schizophrenia	GSN	Transcriptome	brain caudate nucleus	TWAS	Gtex	Fusion			0.316621		36319771	10.1038/s41593-022-01182-7	Benjamin KJM	brain caudate nucleus
GSR	P00390	4623	CIS	PGC3_SCZ_NoUKB	BOTH	+,+	0.005045	0.00464947	0.128869	UKBB_PPP	DECODE	0.0909932	17.3797	Bipolar disorder	GSR	Proteome	PLASMA	MR	FENLAND	TwoSampleMR	-0.0686454	0.0666667	0.30316		36280454	https://doi.org/10.1016/j.biopsych.2022.08.015	Lu et al Biol Psychiatry	BLOOD
GSR	P00390	4623	CIS	PGC3_SCZ_NoUKB	BOTH	+,+	0.005045	0.00464947	0.128869	UKBB_PPP	DECODE	0.0909932	17.3797	Major depressive disorder	GSR	Proteome	PLASMA	MR	FENLAND	TwoSampleMR	0.0113333	0.0306667	0.711707		36280454	https://doi.org/10.1016/j.biopsych.2022.08.015	Lu et al Biol Psychiatry	BLOOD
GSR	P00390	4623	CIS	PGC3_SCZ_NoUKB	BOTH	+,+	0.005045	0.00464947	0.128869	UKBB_PPP	DECODE	0.0909932	17.3797	Schizophrenia	GSR	Proteome	PLASMA	MR	FENLAND	TwoSampleMR	0.175353	0.0546667	0.00133814		36280454	https://doi.org/10.1016/j.biopsych.2022.08.015	Lu et al Biol Psychiatry	BLOOD
GSR	P00390	4623	CIS	PGC3_SCZ_NoUKB	BOTH	+,+	0.005045	0.00464947	0.128869	UKBB_PPP	DECODE	0.0909932	17.3797	SCZ_PGC3	GSR	Transcriptome	DLPFC	MR	CMC+GTEX	MendelianRandomization			0.0722521		35460606	10.1016/j.ajhg.2022.04.004	Jiang eet all Am J Hum Genet	BRAIN
GSR	P00390	4623	CIS	PGC3_SCZ_NoUKB	BOTH	+,+	0.005045	0.00464947	0.128869	UKBB_PPP	DECODE	0.0909932	17.3797	SCZ_PGC3	GSR	Transcriptome	DLPFC	MR	CMC+GTEX	MendelianRandomization			0.0757624		35460606	10.1016/j.ajhg.2022.04.004	Jiang eet all Am J Hum Genet	BRAIN
GSR	P00390	4623	CIS	PGC3_SCZ_NoUKB	BOTH	+,+	0.005045	0.00464947	0.128869	UKBB_PPP	DECODE	0.0909932	17.3797	SCZ_PGC3	GSR	Transcriptome	DLPFC	MR	CMC+GTEX	MendelianRandomization			0.734393		35460606	10.1016/j.ajhg.2022.04.004	Jiang eet all Am J Hum Genet	BRAIN
GSR	P00390	4623	CIS	PGC3_SCZ_NoUKB	BOTH	+,+	0.005045	0.00464947	0.128869	UKBB_PPP	DECODE	0.0909932	17.3797	SCZ_PGC3	GSR	Transcriptome	DLPFC	MR	CMC+GTEX	EMIC			0.0861144		35460606	10.1016/j.ajhg.2022.04.004	Jiang eet all Am J Hum Genet	BRAIN
GSR	P00390	4623	CIS	PGC3_SCZ_NoUKB	BOTH	+,+	0.005045	0.00464947	0.128869	UKBB_PPP	DECODE	0.0909932	17.3797	BIP_2019_Stahl_etall	GSR	Transcriptome	DLPFC	MR	CMC+GTEX	MendelianRandomization			0.428315		35460606	10.1016/j.ajhg.2022.04.004	Jiang eet all Am J Hum Genet	BRAIN
GSR	P00390	4623	CIS	PGC3_SCZ_NoUKB	BOTH	+,+	0.005045	0.00464947	0.128869	UKBB_PPP	DECODE	0.0909932	17.3797	BIP_2019_Stahl_etall	GSR	Transcriptome	DLPFC	MR	CMC+GTEX	MendelianRandomization			0.366749		35460606	10.1016/j.ajhg.2022.04.004	Jiang eet all Am J Hum Genet	BRAIN
GSR	P00390	4623	CIS	PGC3_SCZ_NoUKB	BOTH	+,+	0.005045	0.00464947	0.128869	UKBB_PPP	DECODE	0.0909932	17.3797	BIP_2019_Stahl_etall	GSR	Transcriptome	DLPFC	MR	CMC+GTEX	MendelianRandomization			0.514349		35460606	10.1016/j.ajhg.2022.04.004	Jiang eet all Am J Hum Genet	BRAIN
GSR	P00390	4623	CIS	PGC3_SCZ_NoUKB	BOTH	+,+	0.005045	0.00464947	0.128869	UKBB_PPP	DECODE	0.0909932	17.3797	BIP_2019_Stahl_etall	GSR	Transcriptome	DLPFC	MR	CMC+GTEX	EMIC			0.0808792		35460606	10.1016/j.ajhg.2022.04.004	Jiang eet all Am J Hum Genet	BRAIN
GSR	P00390	4623	CIS	PGC3_SCZ_NoUKB	BOTH	+,+	0.005045	0.00464947	0.128869	UKBB_PPP	DECODE	0.0909932	17.3797	Deepression_Wray_tall	GSR	Transcriptome	BRAIN DLPFC	MR	PsychENCODE	TwoSampleMR	0.01	0.01	0.419		35296807	10.1038/s41380-022-01507-9	Deng et all Mol Psychiatry	BRAIN
GSR	P00390	4623	CIS	PGC3_SCZ_NoUKB	BOTH	+,+	0.005045	0.00464947	0.128869	UKBB_PPP	DECODE	0.0909932	17.3797	SCZ_PGC3	GSR	Transcriptome	DLPFC	SMR	CMC+GTEX	SMR	0.0470316	0.0366203	0.199036		35460606	10.1016/j.ajhg.2022.04.004	Jiang eet all Am J Hum Genet	BRAIN
GSR	P00390	4623	CIS	PGC3_SCZ_NoUKB	BOTH	+,+	0.005045	0.00464947	0.128869	UKBB_PPP	DECODE	0.0909932	17.3797	SCZ.Clozuk.2018	GSR	Transcriptome	BRAIN	SMR	PsychENCODE	SMR	0.0766861	0.0303702	0.0116		30545856	10.1126/science.aat8127	Gandal et all science	BRAIN
GSR	P00390	4623	CIS	PGC3_SCZ_NoUKB	BOTH	+,+	0.005045	0.00464947	0.128869	UKBB_PPP	DECODE	0.0909932	17.3797	BD.PGC.ruderferCell2018	GSR	Transcriptome	BRAIN	SMR	PsychENCODE	SMR	-0.00247425	0.0445172	0.955677		30545856	10.1126/science.aat8127	Gandal et all science	BRAIN
GSR	P00390	4623	CIS	PGC3_SCZ_NoUKB	BOTH	+,+	0.005045	0.00464947	0.128869	UKBB_PPP	DECODE	0.0909932	17.3797	MDD	GSR	Proteiome	BRAIN	SMR	BrainMeta	SMR	0.0131534	0.0163399	0.420826		37415601	10.3389/fgene.2023.1191264	Gedik et all Front Genet	BRAIN
GSR	P00390	4623	CIS	PGC3_SCZ_NoUKB	BOTH	+,+	0.005045	0.00464947	0.128869	UKBB_PPP	DECODE	0.0909932	17.3797	BIP	GSR	Proteiome	BRAIN	SMR	BrainMeta	SMR	-0.022503	0.0354026	0.525017		37415601	10.3389/fgene.2023.1191264	Gedik et all Front Genet	BRAIN
GSR	P00390	4623	CIS	PGC3_SCZ_NoUKB	BOTH	+,+	0.005045	0.00464947	0.128869	UKBB_PPP	DECODE	0.0909932	17.3797	SCZ	GSR	Proteiome	BRAIN	SMR	BrainMeta	SMR	0.0853631	0.0303837	0.00496187		37415601	10.3389/fgene.2023.1191264	Gedik et all Front Genet	BRAIN
GSR	P00390	4623	CIS	PGC3_SCZ_NoUKB	BOTH	+,+	0.005045	0.00464947	0.128869	UKBB_PPP	DECODE	0.0909932	17.3797	MDD	GSR	Proteiome	BLOOD	SMR	eQTLGen	SMR	-0.00329636	0.0114107	0.77267		37415601	10.3389/fgene.2023.1191264	Gedik et all Front Genet	BLOOD
GSR	P00390	4623	CIS	PGC3_SCZ_NoUKB	BOTH	+,+	0.005045	0.00464947	0.128869	UKBB_PPP	DECODE	0.0909932	17.3797	BIP	GSR	Proteiome	BLOOD	SMR	eQTLGen	SMR	0.0175056	0.0245985	0.476678		37415601	10.3389/fgene.2023.1191264	Gedik et all Front Genet	BLOOD
GSR	P00390	4623	CIS	PGC3_SCZ_NoUKB	BOTH	+,+	0.005045	0.00464947	0.128869	UKBB_PPP	DECODE	0.0909932	17.3797	MDD	GSR	Proteiome	BLOOD	SMR	deCODE	SMR	0.0150442	0.040724	0.711815		37415601	10.3389/fgene.2023.1191264	Gedik et all Front Genet	BLOOD
GSR	P00390	4623	CIS	PGC3_SCZ_NoUKB	BOTH	+,+	0.005045	0.00464947	0.128869	UKBB_PPP	DECODE	0.0909932	17.3797	BIP	GSR	Proteiome	BLOOD	SMR	deCODE	SMR	-0.0911222	0.0887655	0.304633		37415601	10.3389/fgene.2023.1191264	Gedik et all Front Genet	BLOOD
GSR	P00390	4623	CIS	PGC3_SCZ_NoUKB	BOTH	+,+	0.005045	0.00464947	0.128869	UKBB_PPP	DECODE	0.0909932	17.3797	SCZ	GSR	Transcriptome	BRAIN_DLPFC	TWAS	CMC	FUSION	2.30466		0.0212		31691811	10.1093/hmg/ddz253	Hall et al Hum Mol Genet	BRAIN
GSR	P00390	4623	CIS	PGC3_SCZ_NoUKB	BOTH	+,+	0.005045	0.00464947	0.128869	UKBB_PPP	DECODE	0.0909932	17.3797	SCZ.Clozuk.2018	GSR	Transcriptome	BRAIN	TWAS	PsychENCODE	FUSION	2.27266		0.023		30545856	10.1126/science.aat8127	Gandal et all science	BRAIN
GSR	P00390	4623	CIS	PGC3_SCZ_NoUKB	BOTH	+,+	0.005045	0.00464947	0.128869	UKBB_PPP	DECODE	0.0909932	17.3797	Depression Howard et all	GSR	Proteiome	BRAIN	PWAS	ROS/MAP	FUSION	0.1297		0.896805		33846625	10.1038/s41593-021-00832-6	Wingo Nat Neurosci	BRAIN
GSR	P00390	4623	CIS	Cognition_Meta	BOTH	-,-	0.0292019	0.0292019	0.120086	metap	DECODE	0.389845	109.157	Bipolar disorder	GSR	Proteome	PLASMA	MR	FENLAND	TwoSampleMR	-0.0686454	0.0666667	0.30316		36280454	https://doi.org/10.1016/j.biopsych.2022.08.015	Lu et al Biol Psychiatry	BLOOD
GSR	P00390	4623	CIS	Cognition_Meta	BOTH	-,-	0.0292019	0.0292019	0.120086	metap	DECODE	0.389845	109.157	Major depressive disorder	GSR	Proteome	PLASMA	MR	FENLAND	TwoSampleMR	0.0113333	0.0306667	0.711707		36280454	https://doi.org/10.1016/j.biopsych.2022.08.015	Lu et al Biol Psychiatry	BLOOD
GSR	P00390	4623	CIS	Cognition_Meta	BOTH	-,-	0.0292019	0.0292019	0.120086	metap	DECODE	0.389845	109.157	Schizophrenia	GSR	Proteome	PLASMA	MR	FENLAND	TwoSampleMR	0.175353	0.0546667	0.00133814		36280454	https://doi.org/10.1016/j.biopsych.2022.08.015	Lu et al Biol Psychiatry	BLOOD
GSR	P00390	4623	CIS	Cognition_Meta	BOTH	-,-	0.0292019	0.0292019	0.120086	metap	DECODE	0.389845	109.157	SCZ_PGC3	GSR	Transcriptome	DLPFC	MR	CMC+GTEX	MendelianRandomization			0.0722521		35460606	10.1016/j.ajhg.2022.04.004	Jiang eet all Am J Hum Genet	BRAIN
GSR	P00390	4623	CIS	Cognition_Meta	BOTH	-,-	0.0292019	0.0292019	0.120086	metap	DECODE	0.389845	109.157	SCZ_PGC3	GSR	Transcriptome	DLPFC	MR	CMC+GTEX	MendelianRandomization			0.0757624		35460606	10.1016/j.ajhg.2022.04.004	Jiang eet all Am J Hum Genet	BRAIN
GSR	P00390	4623	CIS	Cognition_Meta	BOTH	-,-	0.0292019	0.0292019	0.120086	metap	DECODE	0.389845	109.157	SCZ_PGC3	GSR	Transcriptome	DLPFC	MR	CMC+GTEX	MendelianRandomization			0.734393		35460606	10.1016/j.ajhg.2022.04.004	Jiang eet all Am J Hum Genet	BRAIN
GSR	P00390	4623	CIS	Cognition_Meta	BOTH	-,-	0.0292019	0.0292019	0.120086	metap	DECODE	0.389845	109.157	SCZ_PGC3	GSR	Transcriptome	DLPFC	MR	CMC+GTEX	EMIC			0.0861144		35460606	10.1016/j.ajhg.2022.04.004	Jiang eet all Am J Hum Genet	BRAIN
GSR	P00390	4623	CIS	Cognition_Meta	BOTH	-,-	0.0292019	0.0292019	0.120086	metap	DECODE	0.389845	109.157	BIP_2019_Stahl_etall	GSR	Transcriptome	DLPFC	MR	CMC+GTEX	MendelianRandomization			0.428315		35460606	10.1016/j.ajhg.2022.04.004	Jiang eet all Am J Hum Genet	BRAIN
GSR	P00390	4623	CIS	Cognition_Meta	BOTH	-,-	0.0292019	0.0292019	0.120086	metap	DECODE	0.389845	109.157	BIP_2019_Stahl_etall	GSR	Transcriptome	DLPFC	MR	CMC+GTEX	MendelianRandomization			0.366749		35460606	10.1016/j.ajhg.2022.04.004	Jiang eet all Am J Hum Genet	BRAIN
GSR	P00390	4623	CIS	Cognition_Meta	BOTH	-,-	0.0292019	0.0292019	0.120086	metap	DECODE	0.389845	109.157	BIP_2019_Stahl_etall	GSR	Transcriptome	DLPFC	MR	CMC+GTEX	MendelianRandomization			0.514349		35460606	10.1016/j.ajhg.2022.04.004	Jiang eet all Am J Hum Genet	BRAIN
GSR	P00390	4623	CIS	Cognition_Meta	BOTH	-,-	0.0292019	0.0292019	0.120086	metap	DECODE	0.389845	109.157	BIP_2019_Stahl_etall	GSR	Transcriptome	DLPFC	MR	CMC+GTEX	EMIC			0.0808792		35460606	10.1016/j.ajhg.2022.04.004	Jiang eet all Am J Hum Genet	BRAIN
GSR	P00390	4623	CIS	Cognition_Meta	BOTH	-,-	0.0292019	0.0292019	0.120086	metap	DECODE	0.389845	109.157	Deepression_Wray_tall	GSR	Transcriptome	BRAIN DLPFC	MR	PsychENCODE	TwoSampleMR	0.01	0.01	0.419		35296807	10.1038/s41380-022-01507-9	Deng et all Mol Psychiatry	BRAIN
GSR	P00390	4623	CIS	Cognition_Meta	BOTH	-,-	0.0292019	0.0292019	0.120086	metap	DECODE	0.389845	109.157	SCZ_PGC3	GSR	Transcriptome	DLPFC	SMR	CMC+GTEX	SMR	0.0470316	0.0366203	0.199036		35460606	10.1016/j.ajhg.2022.04.004	Jiang eet all Am J Hum Genet	BRAIN
GSR	P00390	4623	CIS	Cognition_Meta	BOTH	-,-	0.0292019	0.0292019	0.120086	metap	DECODE	0.389845	109.157	SCZ.Clozuk.2018	GSR	Transcriptome	BRAIN	SMR	PsychENCODE	SMR	0.0766861	0.0303702	0.0116		30545856	10.1126/science.aat8127	Gandal et all science	BRAIN
GSR	P00390	4623	CIS	Cognition_Meta	BOTH	-,-	0.0292019	0.0292019	0.120086	metap	DECODE	0.389845	109.157	BD.PGC.ruderferCell2018	GSR	Transcriptome	BRAIN	SMR	PsychENCODE	SMR	-0.00247425	0.0445172	0.955677		30545856	10.1126/science.aat8127	Gandal et all science	BRAIN
GSR	P00390	4623	CIS	Cognition_Meta	BOTH	-,-	0.0292019	0.0292019	0.120086	metap	DECODE	0.389845	109.157	MDD	GSR	Proteiome	BRAIN	SMR	BrainMeta	SMR	0.0131534	0.0163399	0.420826		37415601	10.3389/fgene.2023.1191264	Gedik et all Front Genet	BRAIN
GSR	P00390	4623	CIS	Cognition_Meta	BOTH	-,-	0.0292019	0.0292019	0.120086	metap	DECODE	0.389845	109.157	BIP	GSR	Proteiome	BRAIN	SMR	BrainMeta	SMR	-0.022503	0.0354026	0.525017		37415601	10.3389/fgene.2023.1191264	Gedik et all Front Genet	BRAIN
GSR	P00390	4623	CIS	Cognition_Meta	BOTH	-,-	0.0292019	0.0292019	0.120086	metap	DECODE	0.389845	109.157	SCZ	GSR	Proteiome	BRAIN	SMR	BrainMeta	SMR	0.0853631	0.0303837	0.00496187		37415601	10.3389/fgene.2023.1191264	Gedik et all Front Genet	BRAIN
GSR	P00390	4623	CIS	Cognition_Meta	BOTH	-,-	0.0292019	0.0292019	0.120086	metap	DECODE	0.389845	109.157	MDD	GSR	Proteiome	BLOOD	SMR	eQTLGen	SMR	-0.00329636	0.0114107	0.77267		37415601	10.3389/fgene.2023.1191264	Gedik et all Front Genet	BLOOD
GSR	P00390	4623	CIS	Cognition_Meta	BOTH	-,-	0.0292019	0.0292019	0.120086	metap	DECODE	0.389845	109.157	BIP	GSR	Proteiome	BLOOD	SMR	eQTLGen	SMR	0.0175056	0.0245985	0.476678		37415601	10.3389/fgene.2023.1191264	Gedik et all Front Genet	BLOOD
GSR	P00390	4623	CIS	Cognition_Meta	BOTH	-,-	0.0292019	0.0292019	0.120086	metap	DECODE	0.389845	109.157	MDD	GSR	Proteiome	BLOOD	SMR	deCODE	SMR	0.0150442	0.040724	0.711815		37415601	10.3389/fgene.2023.1191264	Gedik et all Front Genet	BLOOD
GSR	P00390	4623	CIS	Cognition_Meta	BOTH	-,-	0.0292019	0.0292019	0.120086	metap	DECODE	0.389845	109.157	BIP	GSR	Proteiome	BLOOD	SMR	deCODE	SMR	-0.0911222	0.0887655	0.304633		37415601	10.3389/fgene.2023.1191264	Gedik et all Front Genet	BLOOD
GSR	P00390	4623	CIS	Cognition_Meta	BOTH	-,-	0.0292019	0.0292019	0.120086	metap	DECODE	0.389845	109.157	SCZ	GSR	Transcriptome	BRAIN_DLPFC	TWAS	CMC	FUSION	2.30466		0.0212		31691811	10.1093/hmg/ddz253	Hall et al Hum Mol Genet	BRAIN
GSR	P00390	4623	CIS	Cognition_Meta	BOTH	-,-	0.0292019	0.0292019	0.120086	metap	DECODE	0.389845	109.157	SCZ.Clozuk.2018	GSR	Transcriptome	BRAIN	TWAS	PsychENCODE	FUSION	2.27266		0.023		30545856	10.1126/science.aat8127	Gandal et all science	BRAIN
GSR	P00390	4623	CIS	Cognition_Meta	BOTH	-,-	0.0292019	0.0292019	0.120086	metap	DECODE	0.389845	109.157	Depression Howard et all	GSR	Proteiome	BRAIN	PWAS	ROS/MAP	FUSION	0.1297		0.896805		33846625	10.1038/s41593-021-00832-6	Wingo Nat Neurosci	BRAIN
GSR	P00390	4623	CIS	BIP_PGC3_noukb	BOTH	-,-	0.878052	0.550221	0.997298	UKBB_PPP	DECODE	1.18271	2056.73	Bipolar disorder	GSR	Proteome	PLASMA	MR	FENLAND	TwoSampleMR	-0.0686454	0.0666667	0.30316		36280454	https://doi.org/10.1016/j.biopsych.2022.08.015	Lu et al Biol Psychiatry	BLOOD
GSR	P00390	4623	CIS	BIP_PGC3_noukb	BOTH	-,-	0.878052	0.550221	0.997298	UKBB_PPP	DECODE	1.18271	2056.73	Major depressive disorder	GSR	Proteome	PLASMA	MR	FENLAND	TwoSampleMR	0.0113333	0.0306667	0.711707		36280454	https://doi.org/10.1016/j.biopsych.2022.08.015	Lu et al Biol Psychiatry	BLOOD
GSR	P00390	4623	CIS	BIP_PGC3_noukb	BOTH	-,-	0.878052	0.550221	0.997298	UKBB_PPP	DECODE	1.18271	2056.73	Schizophrenia	GSR	Proteome	PLASMA	MR	FENLAND	TwoSampleMR	0.175353	0.0546667	0.00133814		36280454	https://doi.org/10.1016/j.biopsych.2022.08.015	Lu et al Biol Psychiatry	BLOOD
GSR	P00390	4623	CIS	BIP_PGC3_noukb	BOTH	-,-	0.878052	0.550221	0.997298	UKBB_PPP	DECODE	1.18271	2056.73	SCZ_PGC3	GSR	Transcriptome	DLPFC	MR	CMC+GTEX	MendelianRandomization			0.0722521		35460606	10.1016/j.ajhg.2022.04.004	Jiang eet all Am J Hum Genet	BRAIN
GSR	P00390	4623	CIS	BIP_PGC3_noukb	BOTH	-,-	0.878052	0.550221	0.997298	UKBB_PPP	DECODE	1.18271	2056.73	SCZ_PGC3	GSR	Transcriptome	DLPFC	MR	CMC+GTEX	MendelianRandomization			0.0757624		35460606	10.1016/j.ajhg.2022.04.004	Jiang eet all Am J Hum Genet	BRAIN
GSR	P00390	4623	CIS	BIP_PGC3_noukb	BOTH	-,-	0.878052	0.550221	0.997298	UKBB_PPP	DECODE	1.18271	2056.73	SCZ_PGC3	GSR	Transcriptome	DLPFC	MR	CMC+GTEX	MendelianRandomization			0.734393		35460606	10.1016/j.ajhg.2022.04.004	Jiang eet all Am J Hum Genet	BRAIN
GSR	P00390	4623	CIS	BIP_PGC3_noukb	BOTH	-,-	0.878052	0.550221	0.997298	UKBB_PPP	DECODE	1.18271	2056.73	SCZ_PGC3	GSR	Transcriptome	DLPFC	MR	CMC+GTEX	EMIC			0.0861144		35460606	10.1016/j.ajhg.2022.04.004	Jiang eet all Am J Hum Genet	BRAIN
GSR	P00390	4623	CIS	BIP_PGC3_noukb	BOTH	-,-	0.878052	0.550221	0.997298	UKBB_PPP	DECODE	1.18271	2056.73	BIP_2019_Stahl_etall	GSR	Transcriptome	DLPFC	MR	CMC+GTEX	MendelianRandomization			0.428315		35460606	10.1016/j.ajhg.2022.04.004	Jiang eet all Am J Hum Genet	BRAIN
GSR	P00390	4623	CIS	BIP_PGC3_noukb	BOTH	-,-	0.878052	0.550221	0.997298	UKBB_PPP	DECODE	1.18271	2056.73	BIP_2019_Stahl_etall	GSR	Transcriptome	DLPFC	MR	CMC+GTEX	MendelianRandomization			0.366749		35460606	10.1016/j.ajhg.2022.04.004	Jiang eet all Am J Hum Genet	BRAIN
GSR	P00390	4623	CIS	BIP_PGC3_noukb	BOTH	-,-	0.878052	0.550221	0.997298	UKBB_PPP	DECODE	1.18271	2056.73	BIP_2019_Stahl_etall	GSR	Transcriptome	DLPFC	MR	CMC+GTEX	MendelianRandomization			0.514349		35460606	10.1016/j.ajhg.2022.04.004	Jiang eet all Am J Hum Genet	BRAIN
GSR	P00390	4623	CIS	BIP_PGC3_noukb	BOTH	-,-	0.878052	0.550221	0.997298	UKBB_PPP	DECODE	1.18271	2056.73	BIP_2019_Stahl_etall	GSR	Transcriptome	DLPFC	MR	CMC+GTEX	EMIC			0.0808792		35460606	10.1016/j.ajhg.2022.04.004	Jiang eet all Am J Hum Genet	BRAIN
GSR	P00390	4623	CIS	BIP_PGC3_noukb	BOTH	-,-	0.878052	0.550221	0.997298	UKBB_PPP	DECODE	1.18271	2056.73	Deepression_Wray_tall	GSR	Transcriptome	BRAIN DLPFC	MR	PsychENCODE	TwoSampleMR	0.01	0.01	0.419		35296807	10.1038/s41380-022-01507-9	Deng et all Mol Psychiatry	BRAIN
GSR	P00390	4623	CIS	BIP_PGC3_noukb	BOTH	-,-	0.878052	0.550221	0.997298	UKBB_PPP	DECODE	1.18271	2056.73	SCZ_PGC3	GSR	Transcriptome	DLPFC	SMR	CMC+GTEX	SMR	0.0470316	0.0366203	0.199036		35460606	10.1016/j.ajhg.2022.04.004	Jiang eet all Am J Hum Genet	BRAIN
GSR	P00390	4623	CIS	BIP_PGC3_noukb	BOTH	-,-	0.878052	0.550221	0.997298	UKBB_PPP	DECODE	1.18271	2056.73	SCZ.Clozuk.2018	GSR	Transcriptome	BRAIN	SMR	PsychENCODE	SMR	0.0766861	0.0303702	0.0116		30545856	10.1126/science.aat8127	Gandal et all science	BRAIN
GSR	P00390	4623	CIS	BIP_PGC3_noukb	BOTH	-,-	0.878052	0.550221	0.997298	UKBB_PPP	DECODE	1.18271	2056.73	BD.PGC.ruderferCell2018	GSR	Transcriptome	BRAIN	SMR	PsychENCODE	SMR	-0.00247425	0.0445172	0.955677		30545856	10.1126/science.aat8127	Gandal et all science	BRAIN
GSR	P00390	4623	CIS	BIP_PGC3_noukb	BOTH	-,-	0.878052	0.550221	0.997298	UKBB_PPP	DECODE	1.18271	2056.73	MDD	GSR	Proteiome	BRAIN	SMR	BrainMeta	SMR	0.0131534	0.0163399	0.420826		37415601	10.3389/fgene.2023.1191264	Gedik et all Front Genet	BRAIN
GSR	P00390	4623	CIS	BIP_PGC3_noukb	BOTH	-,-	0.878052	0.550221	0.997298	UKBB_PPP	DECODE	1.18271	2056.73	BIP	GSR	Proteiome	BRAIN	SMR	BrainMeta	SMR	-0.022503	0.0354026	0.525017		37415601	10.3389/fgene.2023.1191264	Gedik et all Front Genet	BRAIN
GSR	P00390	4623	CIS	BIP_PGC3_noukb	BOTH	-,-	0.878052	0.550221	0.997298	UKBB_PPP	DECODE	1.18271	2056.73	SCZ	GSR	Proteiome	BRAIN	SMR	BrainMeta	SMR	0.0853631	0.0303837	0.00496187		37415601	10.3389/fgene.2023.1191264	Gedik et all Front Genet	BRAIN
GSR	P00390	4623	CIS	BIP_PGC3_noukb	BOTH	-,-	0.878052	0.550221	0.997298	UKBB_PPP	DECODE	1.18271	2056.73	MDD	GSR	Proteiome	BLOOD	SMR	eQTLGen	SMR	-0.00329636	0.0114107	0.77267		37415601	10.3389/fgene.2023.1191264	Gedik et all Front Genet	BLOOD
GSR	P00390	4623	CIS	BIP_PGC3_noukb	BOTH	-,-	0.878052	0.550221	0.997298	UKBB_PPP	DECODE	1.18271	2056.73	BIP	GSR	Proteiome	BLOOD	SMR	eQTLGen	SMR	0.0175056	0.0245985	0.476678		37415601	10.3389/fgene.2023.1191264	Gedik et all Front Genet	BLOOD
GSR	P00390	4623	CIS	BIP_PGC3_noukb	BOTH	-,-	0.878052	0.550221	0.997298	UKBB_PPP	DECODE	1.18271	2056.73	MDD	GSR	Proteiome	BLOOD	SMR	deCODE	SMR	0.0150442	0.040724	0.711815		37415601	10.3389/fgene.2023.1191264	Gedik et all Front Genet	BLOOD
GSR	P00390	4623	CIS	BIP_PGC3_noukb	BOTH	-,-	0.878052	0.550221	0.997298	UKBB_PPP	DECODE	1.18271	2056.73	BIP	GSR	Proteiome	BLOOD	SMR	deCODE	SMR	-0.0911222	0.0887655	0.304633		37415601	10.3389/fgene.2023.1191264	Gedik et all Front Genet	BLOOD
GSR	P00390	4623	CIS	BIP_PGC3_noukb	BOTH	-,-	0.878052	0.550221	0.997298	UKBB_PPP	DECODE	1.18271	2056.73	SCZ	GSR	Transcriptome	BRAIN_DLPFC	TWAS	CMC	FUSION	2.30466		0.0212		31691811	10.1093/hmg/ddz253	Hall et al Hum Mol Genet	BRAIN
GSR	P00390	4623	CIS	BIP_PGC3_noukb	BOTH	-,-	0.878052	0.550221	0.997298	UKBB_PPP	DECODE	1.18271	2056.73	SCZ.Clozuk.2018	GSR	Transcriptome	BRAIN	TWAS	PsychENCODE	FUSION	2.27266		0.023		30545856	10.1126/science.aat8127	Gandal et all science	BRAIN
GSR	P00390	4623	CIS	BIP_PGC3_noukb	BOTH	-,-	0.878052	0.550221	0.997298	UKBB_PPP	DECODE	1.18271	2056.73	Depression Howard et all	GSR	Proteiome	BRAIN	PWAS	ROS/MAP	FUSION	0.1297		0.896805		33846625	10.1038/s41593-021-00832-6	Wingo Nat Neurosci	BRAIN
GSR	P00390	4623	TRANS	BIP_PGC3_noukb	BOTH	-,-	0.957761	0.834569	0.957761	UKBB_PPP	metap	1.31276	5684.25	Bipolar disorder	GSR	Proteome	PLASMA	MR	FENLAND	TwoSampleMR	-0.0686454	0.0666667	0.30316		36280454	https://doi.org/10.1016/j.biopsych.2022.08.015	Lu et al Biol Psychiatry	BLOOD
GSR	P00390	4623	TRANS	BIP_PGC3_noukb	BOTH	-,-	0.957761	0.834569	0.957761	UKBB_PPP	metap	1.31276	5684.25	Major depressive disorder	GSR	Proteome	PLASMA	MR	FENLAND	TwoSampleMR	0.0113333	0.0306667	0.711707		36280454	https://doi.org/10.1016/j.biopsych.2022.08.015	Lu et al Biol Psychiatry	BLOOD
GSR	P00390	4623	TRANS	BIP_PGC3_noukb	BOTH	-,-	0.957761	0.834569	0.957761	UKBB_PPP	metap	1.31276	5684.25	Schizophrenia	GSR	Proteome	PLASMA	MR	FENLAND	TwoSampleMR	0.175353	0.0546667	0.00133814		36280454	https://doi.org/10.1016/j.biopsych.2022.08.015	Lu et al Biol Psychiatry	BLOOD
GSR	P00390	4623	TRANS	BIP_PGC3_noukb	BOTH	-,-	0.957761	0.834569	0.957761	UKBB_PPP	metap	1.31276	5684.25	SCZ_PGC3	GSR	Transcriptome	DLPFC	MR	CMC+GTEX	MendelianRandomization			0.0722521		35460606	10.1016/j.ajhg.2022.04.004	Jiang eet all Am J Hum Genet	BRAIN
GSR	P00390	4623	TRANS	BIP_PGC3_noukb	BOTH	-,-	0.957761	0.834569	0.957761	UKBB_PPP	metap	1.31276	5684.25	SCZ_PGC3	GSR	Transcriptome	DLPFC	MR	CMC+GTEX	MendelianRandomization			0.0757624		35460606	10.1016/j.ajhg.2022.04.004	Jiang eet all Am J Hum Genet	BRAIN
GSR	P00390	4623	TRANS	BIP_PGC3_noukb	BOTH	-,-	0.957761	0.834569	0.957761	UKBB_PPP	metap	1.31276	5684.25	SCZ_PGC3	GSR	Transcriptome	DLPFC	MR	CMC+GTEX	MendelianRandomization			0.734393		35460606	10.1016/j.ajhg.2022.04.004	Jiang eet all Am J Hum Genet	BRAIN
GSR	P00390	4623	TRANS	BIP_PGC3_noukb	BOTH	-,-	0.957761	0.834569	0.957761	UKBB_PPP	metap	1.31276	5684.25	SCZ_PGC3	GSR	Transcriptome	DLPFC	MR	CMC+GTEX	EMIC			0.0861144		35460606	10.1016/j.ajhg.2022.04.004	Jiang eet all Am J Hum Genet	BRAIN
GSR	P00390	4623	TRANS	BIP_PGC3_noukb	BOTH	-,-	0.957761	0.834569	0.957761	UKBB_PPP	metap	1.31276	5684.25	BIP_2019_Stahl_etall	GSR	Transcriptome	DLPFC	MR	CMC+GTEX	MendelianRandomization			0.428315		35460606	10.1016/j.ajhg.2022.04.004	Jiang eet all Am J Hum Genet	BRAIN
GSR	P00390	4623	TRANS	BIP_PGC3_noukb	BOTH	-,-	0.957761	0.834569	0.957761	UKBB_PPP	metap	1.31276	5684.25	BIP_2019_Stahl_etall	GSR	Transcriptome	DLPFC	MR	CMC+GTEX	MendelianRandomization			0.366749		35460606	10.1016/j.ajhg.2022.04.004	Jiang eet all Am J Hum Genet	BRAIN
GSR	P00390	4623	TRANS	BIP_PGC3_noukb	BOTH	-,-	0.957761	0.834569	0.957761	UKBB_PPP	metap	1.31276	5684.25	BIP_2019_Stahl_etall	GSR	Transcriptome	DLPFC	MR	CMC+GTEX	MendelianRandomization			0.514349		35460606	10.1016/j.ajhg.2022.04.004	Jiang eet all Am J Hum Genet	BRAIN
GSR	P00390	4623	TRANS	BIP_PGC3_noukb	BOTH	-,-	0.957761	0.834569	0.957761	UKBB_PPP	metap	1.31276	5684.25	BIP_2019_Stahl_etall	GSR	Transcriptome	DLPFC	MR	CMC+GTEX	EMIC			0.0808792		35460606	10.1016/j.ajhg.2022.04.004	Jiang eet all Am J Hum Genet	BRAIN
GSR	P00390	4623	TRANS	BIP_PGC3_noukb	BOTH	-,-	0.957761	0.834569	0.957761	UKBB_PPP	metap	1.31276	5684.25	Deepression_Wray_tall	GSR	Transcriptome	BRAIN DLPFC	MR	PsychENCODE	TwoSampleMR	0.01	0.01	0.419		35296807	10.1038/s41380-022-01507-9	Deng et all Mol Psychiatry	BRAIN
GSR	P00390	4623	TRANS	BIP_PGC3_noukb	BOTH	-,-	0.957761	0.834569	0.957761	UKBB_PPP	metap	1.31276	5684.25	SCZ_PGC3	GSR	Transcriptome	DLPFC	SMR	CMC+GTEX	SMR	0.0470316	0.0366203	0.199036		35460606	10.1016/j.ajhg.2022.04.004	Jiang eet all Am J Hum Genet	BRAIN
GSR	P00390	4623	TRANS	BIP_PGC3_noukb	BOTH	-,-	0.957761	0.834569	0.957761	UKBB_PPP	metap	1.31276	5684.25	SCZ.Clozuk.2018	GSR	Transcriptome	BRAIN	SMR	PsychENCODE	SMR	0.0766861	0.0303702	0.0116		30545856	10.1126/science.aat8127	Gandal et all science	BRAIN
GSR	P00390	4623	TRANS	BIP_PGC3_noukb	BOTH	-,-	0.957761	0.834569	0.957761	UKBB_PPP	metap	1.31276	5684.25	BD.PGC.ruderferCell2018	GSR	Transcriptome	BRAIN	SMR	PsychENCODE	SMR	-0.00247425	0.0445172	0.955677		30545856	10.1126/science.aat8127	Gandal et all science	BRAIN
GSR	P00390	4623	TRANS	BIP_PGC3_noukb	BOTH	-,-	0.957761	0.834569	0.957761	UKBB_PPP	metap	1.31276	5684.25	MDD	GSR	Proteiome	BRAIN	SMR	BrainMeta	SMR	0.0131534	0.0163399	0.420826		37415601	10.3389/fgene.2023.1191264	Gedik et all Front Genet	BRAIN
GSR	P00390	4623	TRANS	BIP_PGC3_noukb	BOTH	-,-	0.957761	0.834569	0.957761	UKBB_PPP	metap	1.31276	5684.25	BIP	GSR	Proteiome	BRAIN	SMR	BrainMeta	SMR	-0.022503	0.0354026	0.525017		37415601	10.3389/fgene.2023.1191264	Gedik et all Front Genet	BRAIN
GSR	P00390	4623	TRANS	BIP_PGC3_noukb	BOTH	-,-	0.957761	0.834569	0.957761	UKBB_PPP	metap	1.31276	5684.25	SCZ	GSR	Proteiome	BRAIN	SMR	BrainMeta	SMR	0.0853631	0.0303837	0.00496187		37415601	10.3389/fgene.2023.1191264	Gedik et all Front Genet	BRAIN
GSR	P00390	4623	TRANS	BIP_PGC3_noukb	BOTH	-,-	0.957761	0.834569	0.957761	UKBB_PPP	metap	1.31276	5684.25	MDD	GSR	Proteiome	BLOOD	SMR	eQTLGen	SMR	-0.00329636	0.0114107	0.77267		37415601	10.3389/fgene.2023.1191264	Gedik et all Front Genet	BLOOD
GSR	P00390	4623	TRANS	BIP_PGC3_noukb	BOTH	-,-	0.957761	0.834569	0.957761	UKBB_PPP	metap	1.31276	5684.25	BIP	GSR	Proteiome	BLOOD	SMR	eQTLGen	SMR	0.0175056	0.0245985	0.476678		37415601	10.3389/fgene.2023.1191264	Gedik et all Front Genet	BLOOD
GSR	P00390	4623	TRANS	BIP_PGC3_noukb	BOTH	-,-	0.957761	0.834569	0.957761	UKBB_PPP	metap	1.31276	5684.25	MDD	GSR	Proteiome	BLOOD	SMR	deCODE	SMR	0.0150442	0.040724	0.711815		37415601	10.3389/fgene.2023.1191264	Gedik et all Front Genet	BLOOD
GSR	P00390	4623	TRANS	BIP_PGC3_noukb	BOTH	-,-	0.957761	0.834569	0.957761	UKBB_PPP	metap	1.31276	5684.25	BIP	GSR	Proteiome	BLOOD	SMR	deCODE	SMR	-0.0911222	0.0887655	0.304633		37415601	10.3389/fgene.2023.1191264	Gedik et all Front Genet	BLOOD
GSR	P00390	4623	TRANS	BIP_PGC3_noukb	BOTH	-,-	0.957761	0.834569	0.957761	UKBB_PPP	metap	1.31276	5684.25	SCZ	GSR	Transcriptome	BRAIN_DLPFC	TWAS	CMC	FUSION	2.30466		0.0212		31691811	10.1093/hmg/ddz253	Hall et al Hum Mol Genet	BRAIN
GSR	P00390	4623	TRANS	BIP_PGC3_noukb	BOTH	-,-	0.957761	0.834569	0.957761	UKBB_PPP	metap	1.31276	5684.25	SCZ.Clozuk.2018	GSR	Transcriptome	BRAIN	TWAS	PsychENCODE	FUSION	2.27266		0.023		30545856	10.1126/science.aat8127	Gandal et all science	BRAIN
GSR	P00390	4623	TRANS	BIP_PGC3_noukb	BOTH	-,-	0.957761	0.834569	0.957761	UKBB_PPP	metap	1.31276	5684.25	Depression Howard et all	GSR	Proteiome	BRAIN	PWAS	ROS/MAP	FUSION	0.1297		0.896805		33846625	10.1038/s41593-021-00832-6	Wingo Nat Neurosci	BRAIN
GSR	P00390	4623	TRANS	Depression_iPSYCH_2023	BOTH	+,+	0.71419	0.442699	0.783647	DECODE	UKBB_PPP	1.56391	3015.22	Bipolar disorder	GSR	Proteome	PLASMA	MR	FENLAND	TwoSampleMR	-0.0686454	0.0666667	0.30316		36280454	https://doi.org/10.1016/j.biopsych.2022.08.015	Lu et al Biol Psychiatry	BLOOD
GSR	P00390	4623	TRANS	Depression_iPSYCH_2023	BOTH	+,+	0.71419	0.442699	0.783647	DECODE	UKBB_PPP	1.56391	3015.22	Major depressive disorder	GSR	Proteome	PLASMA	MR	FENLAND	TwoSampleMR	0.0113333	0.0306667	0.711707		36280454	https://doi.org/10.1016/j.biopsych.2022.08.015	Lu et al Biol Psychiatry	BLOOD
GSR	P00390	4623	TRANS	Depression_iPSYCH_2023	BOTH	+,+	0.71419	0.442699	0.783647	DECODE	UKBB_PPP	1.56391	3015.22	Schizophrenia	GSR	Proteome	PLASMA	MR	FENLAND	TwoSampleMR	0.175353	0.0546667	0.00133814		36280454	https://doi.org/10.1016/j.biopsych.2022.08.015	Lu et al Biol Psychiatry	BLOOD
GSR	P00390	4623	TRANS	Depression_iPSYCH_2023	BOTH	+,+	0.71419	0.442699	0.783647	DECODE	UKBB_PPP	1.56391	3015.22	SCZ_PGC3	GSR	Transcriptome	DLPFC	MR	CMC+GTEX	MendelianRandomization			0.0722521		35460606	10.1016/j.ajhg.2022.04.004	Jiang eet all Am J Hum Genet	BRAIN
GSR	P00390	4623	TRANS	Depression_iPSYCH_2023	BOTH	+,+	0.71419	0.442699	0.783647	DECODE	UKBB_PPP	1.56391	3015.22	SCZ_PGC3	GSR	Transcriptome	DLPFC	MR	CMC+GTEX	MendelianRandomization			0.0757624		35460606	10.1016/j.ajhg.2022.04.004	Jiang eet all Am J Hum Genet	BRAIN
GSR	P00390	4623	TRANS	Depression_iPSYCH_2023	BOTH	+,+	0.71419	0.442699	0.783647	DECODE	UKBB_PPP	1.56391	3015.22	SCZ_PGC3	GSR	Transcriptome	DLPFC	MR	CMC+GTEX	MendelianRandomization			0.734393		35460606	10.1016/j.ajhg.2022.04.004	Jiang eet all Am J Hum Genet	BRAIN
GSR	P00390	4623	TRANS	Depression_iPSYCH_2023	BOTH	+,+	0.71419	0.442699	0.783647	DECODE	UKBB_PPP	1.56391	3015.22	SCZ_PGC3	GSR	Transcriptome	DLPFC	MR	CMC+GTEX	EMIC			0.0861144		35460606	10.1016/j.ajhg.2022.04.004	Jiang eet all Am J Hum Genet	BRAIN
GSR	P00390	4623	TRANS	Depression_iPSYCH_2023	BOTH	+,+	0.71419	0.442699	0.783647	DECODE	UKBB_PPP	1.56391	3015.22	BIP_2019_Stahl_etall	GSR	Transcriptome	DLPFC	MR	CMC+GTEX	MendelianRandomization			0.428315		35460606	10.1016/j.ajhg.2022.04.004	Jiang eet all Am J Hum Genet	BRAIN
GSR	P00390	4623	TRANS	Depression_iPSYCH_2023	BOTH	+,+	0.71419	0.442699	0.783647	DECODE	UKBB_PPP	1.56391	3015.22	BIP_2019_Stahl_etall	GSR	Transcriptome	DLPFC	MR	CMC+GTEX	MendelianRandomization			0.366749		35460606	10.1016/j.ajhg.2022.04.004	Jiang eet all Am J Hum Genet	BRAIN
GSR	P00390	4623	TRANS	Depression_iPSYCH_2023	BOTH	+,+	0.71419	0.442699	0.783647	DECODE	UKBB_PPP	1.56391	3015.22	BIP_2019_Stahl_etall	GSR	Transcriptome	DLPFC	MR	CMC+GTEX	MendelianRandomization			0.514349		35460606	10.1016/j.ajhg.2022.04.004	Jiang eet all Am J Hum Genet	BRAIN
GSR	P00390	4623	TRANS	Depression_iPSYCH_2023	BOTH	+,+	0.71419	0.442699	0.783647	DECODE	UKBB_PPP	1.56391	3015.22	BIP_2019_Stahl_etall	GSR	Transcriptome	DLPFC	MR	CMC+GTEX	EMIC			0.0808792		35460606	10.1016/j.ajhg.2022.04.004	Jiang eet all Am J Hum Genet	BRAIN
GSR	P00390	4623	TRANS	Depression_iPSYCH_2023	BOTH	+,+	0.71419	0.442699	0.783647	DECODE	UKBB_PPP	1.56391	3015.22	Deepression_Wray_tall	GSR	Transcriptome	BRAIN DLPFC	MR	PsychENCODE	TwoSampleMR	0.01	0.01	0.419		35296807	10.1038/s41380-022-01507-9	Deng et all Mol Psychiatry	BRAIN
GSR	P00390	4623	TRANS	Depression_iPSYCH_2023	BOTH	+,+	0.71419	0.442699	0.783647	DECODE	UKBB_PPP	1.56391	3015.22	SCZ_PGC3	GSR	Transcriptome	DLPFC	SMR	CMC+GTEX	SMR	0.0470316	0.0366203	0.199036		35460606	10.1016/j.ajhg.2022.04.004	Jiang eet all Am J Hum Genet	BRAIN
GSR	P00390	4623	TRANS	Depression_iPSYCH_2023	BOTH	+,+	0.71419	0.442699	0.783647	DECODE	UKBB_PPP	1.56391	3015.22	SCZ.Clozuk.2018	GSR	Transcriptome	BRAIN	SMR	PsychENCODE	SMR	0.0766861	0.0303702	0.0116		30545856	10.1126/science.aat8127	Gandal et all science	BRAIN
GSR	P00390	4623	TRANS	Depression_iPSYCH_2023	BOTH	+,+	0.71419	0.442699	0.783647	DECODE	UKBB_PPP	1.56391	3015.22	BD.PGC.ruderferCell2018	GSR	Transcriptome	BRAIN	SMR	PsychENCODE	SMR	-0.00247425	0.0445172	0.955677		30545856	10.1126/science.aat8127	Gandal et all science	BRAIN
GSR	P00390	4623	TRANS	Depression_iPSYCH_2023	BOTH	+,+	0.71419	0.442699	0.783647	DECODE	UKBB_PPP	1.56391	3015.22	MDD	GSR	Proteiome	BRAIN	SMR	BrainMeta	SMR	0.0131534	0.0163399	0.420826		37415601	10.3389/fgene.2023.1191264	Gedik et all Front Genet	BRAIN
GSR	P00390	4623	TRANS	Depression_iPSYCH_2023	BOTH	+,+	0.71419	0.442699	0.783647	DECODE	UKBB_PPP	1.56391	3015.22	BIP	GSR	Proteiome	BRAIN	SMR	BrainMeta	SMR	-0.022503	0.0354026	0.525017		37415601	10.3389/fgene.2023.1191264	Gedik et all Front Genet	BRAIN
GSR	P00390	4623	TRANS	Depression_iPSYCH_2023	BOTH	+,+	0.71419	0.442699	0.783647	DECODE	UKBB_PPP	1.56391	3015.22	SCZ	GSR	Proteiome	BRAIN	SMR	BrainMeta	SMR	0.0853631	0.0303837	0.00496187		37415601	10.3389/fgene.2023.1191264	Gedik et all Front Genet	BRAIN
GSR	P00390	4623	TRANS	Depression_iPSYCH_2023	BOTH	+,+	0.71419	0.442699	0.783647	DECODE	UKBB_PPP	1.56391	3015.22	MDD	GSR	Proteiome	BLOOD	SMR	eQTLGen	SMR	-0.00329636	0.0114107	0.77267		37415601	10.3389/fgene.2023.1191264	Gedik et all Front Genet	BLOOD
GSR	P00390	4623	TRANS	Depression_iPSYCH_2023	BOTH	+,+	0.71419	0.442699	0.783647	DECODE	UKBB_PPP	1.56391	3015.22	BIP	GSR	Proteiome	BLOOD	SMR	eQTLGen	SMR	0.0175056	0.0245985	0.476678		37415601	10.3389/fgene.2023.1191264	Gedik et all Front Genet	BLOOD
GSR	P00390	4623	TRANS	Depression_iPSYCH_2023	BOTH	+,+	0.71419	0.442699	0.783647	DECODE	UKBB_PPP	1.56391	3015.22	MDD	GSR	Proteiome	BLOOD	SMR	deCODE	SMR	0.0150442	0.040724	0.711815		37415601	10.3389/fgene.2023.1191264	Gedik et all Front Genet	BLOOD
GSR	P00390	4623	TRANS	Depression_iPSYCH_2023	BOTH	+,+	0.71419	0.442699	0.783647	DECODE	UKBB_PPP	1.56391	3015.22	BIP	GSR	Proteiome	BLOOD	SMR	deCODE	SMR	-0.0911222	0.0887655	0.304633		37415601	10.3389/fgene.2023.1191264	Gedik et all Front Genet	BLOOD
GSR	P00390	4623	TRANS	Depression_iPSYCH_2023	BOTH	+,+	0.71419	0.442699	0.783647	DECODE	UKBB_PPP	1.56391	3015.22	SCZ	GSR	Transcriptome	BRAIN_DLPFC	TWAS	CMC	FUSION	2.30466		0.0212		31691811	10.1093/hmg/ddz253	Hall et al Hum Mol Genet	BRAIN
GSR	P00390	4623	TRANS	Depression_iPSYCH_2023	BOTH	+,+	0.71419	0.442699	0.783647	DECODE	UKBB_PPP	1.56391	3015.22	SCZ.Clozuk.2018	GSR	Transcriptome	BRAIN	TWAS	PsychENCODE	FUSION	2.27266		0.023		30545856	10.1126/science.aat8127	Gandal et all science	BRAIN
GSR	P00390	4623	TRANS	Depression_iPSYCH_2023	BOTH	+,+	0.71419	0.442699	0.783647	DECODE	UKBB_PPP	1.56391	3015.22	Depression Howard et all	GSR	Proteiome	BRAIN	PWAS	ROS/MAP	FUSION	0.1297		0.896805		33846625	10.1038/s41593-021-00832-6	Wingo Nat Neurosci	BRAIN
GSS	P48637	4624	CIS	PGC3_SCZ_NoUKB	DECODE_Specific	+,NA		0.0210672	0.0210672	DECODE	DECODE	0.243053	78.7491	Bipolar disorder	GSS	Proteome	PLASMA	MR	FENLAND	TwoSampleMR	0.037346	0.039834	0.348481		36280454	https://doi.org/10.1016/j.biopsych.2022.08.015	Lu et al Biol Psychiatry	BLOOD
GSS	P48637	4624	CIS	PGC3_SCZ_NoUKB	DECODE_Specific	+,NA		0.0210672	0.0210672	DECODE	DECODE	0.243053	78.7491	Major depressive disorder	GSS	Proteome	PLASMA	MR	FENLAND	TwoSampleMR	0.0215768	0.0182573	0.237278		36280454	https://doi.org/10.1016/j.biopsych.2022.08.015	Lu et al Biol Psychiatry	BLOOD
GSS	P48637	4624	CIS	PGC3_SCZ_NoUKB	DECODE_Specific	+,NA		0.0210672	0.0210672	DECODE	DECODE	0.243053	78.7491	Schizophrenia	GSS	Proteome	PLASMA	MR	FENLAND	TwoSampleMR	0.0875563	0.0327801	0.00756208		36280454	https://doi.org/10.1016/j.biopsych.2022.08.015	Lu et al Biol Psychiatry	BLOOD
GSS	P48637	4624	CIS	PGC3_SCZ_NoUKB	DECODE_Specific	+,NA		0.0210672	0.0210672	DECODE	DECODE	0.243053	78.7491	SCZ_PGC3	GSS	Transcriptome	DLPFC	MR	CMC+GTEX	MendelianRandomization			1.95747e-34		35460606	10.1016/j.ajhg.2022.04.004	Jiang eet all Am J Hum Genet	BRAIN
GSS	P48637	4624	CIS	PGC3_SCZ_NoUKB	DECODE_Specific	+,NA		0.0210672	0.0210672	DECODE	DECODE	0.243053	78.7491	SCZ_PGC3	GSS	Transcriptome	DLPFC	MR	CMC+GTEX	MendelianRandomization			2.04416e-26		35460606	10.1016/j.ajhg.2022.04.004	Jiang eet all Am J Hum Genet	BRAIN
GSS	P48637	4624	CIS	PGC3_SCZ_NoUKB	DECODE_Specific	+,NA		0.0210672	0.0210672	DECODE	DECODE	0.243053	78.7491	SCZ_PGC3	GSS	Transcriptome	DLPFC	MR	CMC+GTEX	MendelianRandomization			0.242773		35460606	10.1016/j.ajhg.2022.04.004	Jiang eet all Am J Hum Genet	BRAIN
GSS	P48637	4624	CIS	PGC3_SCZ_NoUKB	DECODE_Specific	+,NA		0.0210672	0.0210672	DECODE	DECODE	0.243053	78.7491	SCZ_PGC3	GSS	Transcriptome	DLPFC	MR	CMC+GTEX	EMIC			0.000149208		35460606	10.1016/j.ajhg.2022.04.004	Jiang eet all Am J Hum Genet	BRAIN
GSS	P48637	4624	CIS	PGC3_SCZ_NoUKB	DECODE_Specific	+,NA		0.0210672	0.0210672	DECODE	DECODE	0.243053	78.7491	BIP_2019_Stahl_etall	GSS	Transcriptome	DLPFC	MR	CMC+GTEX	MendelianRandomization			0.55831		35460606	10.1016/j.ajhg.2022.04.004	Jiang eet all Am J Hum Genet	BRAIN
GSS	P48637	4624	CIS	PGC3_SCZ_NoUKB	DECODE_Specific	+,NA		0.0210672	0.0210672	DECODE	DECODE	0.243053	78.7491	BIP_2019_Stahl_etall	GSS	Transcriptome	DLPFC	MR	CMC+GTEX	MendelianRandomization			0.385535		35460606	10.1016/j.ajhg.2022.04.004	Jiang eet all Am J Hum Genet	BRAIN
GSS	P48637	4624	CIS	PGC3_SCZ_NoUKB	DECODE_Specific	+,NA		0.0210672	0.0210672	DECODE	DECODE	0.243053	78.7491	BIP_2019_Stahl_etall	GSS	Transcriptome	DLPFC	MR	CMC+GTEX	MendelianRandomization			0.0217776		35460606	10.1016/j.ajhg.2022.04.004	Jiang eet all Am J Hum Genet	BRAIN
GSS	P48637	4624	CIS	PGC3_SCZ_NoUKB	DECODE_Specific	+,NA		0.0210672	0.0210672	DECODE	DECODE	0.243053	78.7491	BIP_2019_Stahl_etall	GSS	Transcriptome	DLPFC	MR	CMC+GTEX	EMIC			0.899413		35460606	10.1016/j.ajhg.2022.04.004	Jiang eet all Am J Hum Genet	BRAIN
GSS	P48637	4624	CIS	PGC3_SCZ_NoUKB	DECODE_Specific	+,NA		0.0210672	0.0210672	DECODE	DECODE	0.243053	78.7491	Deepression_Wray_tall	GSS	Transcriptome	BRAIN DLPFC	MR	PsychENCODE	TwoSampleMR	0.01	0.01	0.328		35296807	10.1038/s41380-022-01507-9	Deng et all Mol Psychiatry	BRAIN
GSS	P48637	4624	CIS	PGC3_SCZ_NoUKB	DECODE_Specific	+,NA		0.0210672	0.0210672	DECODE	DECODE	0.243053	78.7491	SCZ_PGC3	GSS	Transcriptome	DLPFC	SMR	CMC+GTEX	SMR	0.062435	0.0272828	0.0221119		35460606	10.1016/j.ajhg.2022.04.004	Jiang eet all Am J Hum Genet	BRAIN
GSS	P48637	4624	CIS	PGC3_SCZ_NoUKB	DECODE_Specific	+,NA		0.0210672	0.0210672	DECODE	DECODE	0.243053	78.7491	Major depressive disorder	GSS	Proteiome	BRAIN DPFC+FRONTAL CORTEX	SMR	ROS/MAP+Banner+MSBB	SMR	0.0392691	0.0155803	0.0117212		35882878	10.1038/s41467-022-31873-5	Wingo et all Nat Commun	BRAIN
GSS	P48637	4624	CIS	PGC3_SCZ_NoUKB	DECODE_Specific	+,NA		0.0210672	0.0210672	DECODE	DECODE	0.243053	78.7491	SCZ.Clozuk.2018	GSS	Transcriptome	BRAIN	SMR	PsychENCODE	SMR	0.0510582	0.0228262	0.0253		30545856	10.1126/science.aat8127	Gandal et all science	BRAIN
GSS	P48637	4624	CIS	PGC3_SCZ_NoUKB	DECODE_Specific	+,NA		0.0210672	0.0210672	DECODE	DECODE	0.243053	78.7491	BD.PGC.ruderferCell2018	GSS	Transcriptome	BRAIN	SMR	PsychENCODE	SMR	0.00504573	0.0348262	0.884803		30545856	10.1126/science.aat8127	Gandal et all science	BRAIN
GSS	P48637	4624	CIS	PGC3_SCZ_NoUKB	DECODE_Specific	+,NA		0.0210672	0.0210672	DECODE	DECODE	0.243053	78.7491	Depression Howard et all	GSS	Proteiome	BRAIN DPFC	SMR	ROS/MAP	SMR	0.0989673	0.0966368	0.30578		33846625	10.1038/s41593-021-00832-6	Wingo Nat Neurosci	BRAIN
GSS	P48637	4624	CIS	PGC3_SCZ_NoUKB	DECODE_Specific	+,NA		0.0210672	0.0210672	DECODE	DECODE	0.243053	78.7491	SCZ	GSS	Proteiome	BLOOD	SMR	eQTLGen	SMR	-0.104773	0.142933	0.463545		37415601	10.3389/fgene.2023.1191264	Gedik et all Front Genet	BLOOD
GSS	P48637	4624	CIS	PGC3_SCZ_NoUKB	DECODE_Specific	+,NA		0.0210672	0.0210672	DECODE	DECODE	0.243053	78.7491	MDD	GSS	Proteiome	BLOOD	SMR	eQTLGen	SMR	-0.0194898	0.0618064	0.752506		37415601	10.3389/fgene.2023.1191264	Gedik et all Front Genet	BLOOD
GSS	P48637	4624	CIS	PGC3_SCZ_NoUKB	DECODE_Specific	+,NA		0.0210672	0.0210672	DECODE	DECODE	0.243053	78.7491	BIP	GSS	Proteiome	BLOOD	SMR	eQTLGen	SMR	-0.121339	0.149742	0.417758		37415601	10.3389/fgene.2023.1191264	Gedik et all Front Genet	BLOOD
GSS	P48637	4624	CIS	PGC3_SCZ_NoUKB	DECODE_Specific	+,NA		0.0210672	0.0210672	DECODE	DECODE	0.243053	78.7491	SCZ	GSS	Proteiome	BLOOD	SMR	deCODE	SMR	0.130958	0.0472872	0.00561568		37415601	10.3389/fgene.2023.1191264	Gedik et all Front Genet	BLOOD
GSS	P48637	4624	CIS	PGC3_SCZ_NoUKB	DECODE_Specific	+,NA		0.0210672	0.0210672	DECODE	DECODE	0.243053	78.7491	MDD	GSS	Proteiome	BRAIN	SMR	Wingo et al., 2022, in 722 samples	SMR	0.0178849	0.0173889	0.303704		37415601	10.3389/fgene.2023.1191264	Gedik et all Front Genet	BRAIN
GSS	P48637	4624	CIS	PGC3_SCZ_NoUKB	DECODE_Specific	+,NA		0.0210672	0.0210672	DECODE	DECODE	0.243053	78.7491	BIP	GSS	Proteiome	BRAIN	SMR	Wingo et al., 2022, in 722 samples	SMR	0.0365633	0.037865	0.334233		37415601	10.3389/fgene.2023.1191264	Gedik et all Front Genet	BRAIN
GSS	P48637	4624	CIS	PGC3_SCZ_NoUKB	DECODE_Specific	+,NA		0.0210672	0.0210672	DECODE	DECODE	0.243053	78.7491	SCZ	GSS	Proteiome	BRAIN	SMR	Wingo et al., 2022, in 722 samples	SMR	0.0813844	0.0338318	0.0161478		37415601	10.3389/fgene.2023.1191264	Gedik et all Front Genet	BRAIN
GSS	P48637	4624	CIS	PGC3_SCZ_NoUKB	DECODE_Specific	+,NA		0.0210672	0.0210672	DECODE	DECODE	0.243053	78.7491	MDD	GSS	Proteiome	BLOOD	SMR	deCODE	SMR	0.0243179	0.026124	0.351924		37415601	10.3389/fgene.2023.1191264	Gedik et all Front Genet	BLOOD
GSS	P48637	4624	CIS	PGC3_SCZ_NoUKB	DECODE_Specific	+,NA		0.0210672	0.0210672	DECODE	DECODE	0.243053	78.7491	BIP	GSS	Proteiome	BLOOD	SMR	deCODE	SMR	0.0623071	0.0570201	0.274515		37415601	10.3389/fgene.2023.1191264	Gedik et all Front Genet	BLOOD
GSS	P48637	4624	CIS	PGC3_SCZ_NoUKB	DECODE_Specific	+,NA		0.0210672	0.0210672	DECODE	DECODE	0.243053	78.7491	SCZ	GSS	Transcriptome	BRAIN_DLPFC	TWAS	CMC	FUSION	2.38205		0.0172		31691811	10.1093/hmg/ddz253	Hall et al Hum Mol Genet	BRAIN
GSS	P48637	4624	CIS	PGC3_SCZ_NoUKB	DECODE_Specific	+,NA		0.0210672	0.0210672	DECODE	DECODE	0.243053	78.7491	SCZ.Clozuk.2018	GSS	Transcriptome	BRAIN	TWAS	PsychENCODE	FUSION	2.0524		0.0401		30545856	10.1126/science.aat8127	Gandal et all science	BRAIN
GSS	P48637	4624	CIS	PGC3_SCZ_NoUKB	DECODE_Specific	+,NA		0.0210672	0.0210672	DECODE	DECODE	0.243053	78.7491	SCZ_PGC2+CLOZUK	GSS	Transcriptome	DLPFC	TWAS	Collado-Torres	FUSION	3.38003		0.000725		31174959	10.1016/j.neuron.2019.05.013	ColladoTorres_neuron_twas etal. Neuron	BRAIN
GSS	P48637	4624	CIS	PGC3_SCZ_NoUKB	DECODE_Specific	+,NA		0.0210672	0.0210672	DECODE	DECODE	0.243053	78.7491	SCZ_PGC2+CLOZUK	GSS	Transcriptome	DLPFC	TWAS	Collado-Torres	FUSION	3.23841		0.0012		31174959	10.1016/j.neuron.2019.05.013	ColladoTorres_neuron_twas etal. Neuron	BRAIN
GSS	P48637	4624	CIS	PGC3_SCZ_NoUKB	DECODE_Specific	+,NA		0.0210672	0.0210672	DECODE	DECODE	0.243053	78.7491	SCZ_PGC2+CLOZUK	GSS	Transcriptome	DLPFC	TWAS	Collado-Torres	FUSION	2.9133		0.00358		31174959	10.1016/j.neuron.2019.05.013	ColladoTorres_neuron_twas etal. Neuron	BRAIN
GSS	P48637	4624	CIS	PGC3_SCZ_NoUKB	DECODE_Specific	+,NA		0.0210672	0.0210672	DECODE	DECODE	0.243053	78.7491	Major depressive disorder	GSS	Proteiome	BRAIN DPFC+FRONTAL CORTEX	TWAS	ROS/MAP+Banner+MSBB	FUSION	3.1073		0.00189		35882878	10.1038/s41467-022-31873-5	Wingo et all Nat Commun	BRAIN
GSS	P48637	4624	CIS	PGC3_SCZ_NoUKB	DECODE_Specific	+,NA		0.0210672	0.0210672	DECODE	DECODE	0.243053	78.7491	Depression Howard et all	GSS	Proteiome	BRAIN DPFC	PWAS	ROS/MAP	FUSION	1.7263		0.084292		33846625	10.1038/s41593-021-00832-6	Wingo Nat Neurosci	BRAIN
GSS	P48637	4624	CIS	Depression_iPSYCH_2023	DECODE_Specific	-,NA		0.300402	0.300402	DECODE	DECODE	1.07764	1122.9	Bipolar disorder	GSS	Proteome	PLASMA	MR	FENLAND	TwoSampleMR	0.037346	0.039834	0.348481		36280454	https://doi.org/10.1016/j.biopsych.2022.08.015	Lu et al Biol Psychiatry	BLOOD
GSS	P48637	4624	CIS	Depression_iPSYCH_2023	DECODE_Specific	-,NA		0.300402	0.300402	DECODE	DECODE	1.07764	1122.9	Major depressive disorder	GSS	Proteome	PLASMA	MR	FENLAND	TwoSampleMR	0.0215768	0.0182573	0.237278		36280454	https://doi.org/10.1016/j.biopsych.2022.08.015	Lu et al Biol Psychiatry	BLOOD
GSS	P48637	4624	CIS	Depression_iPSYCH_2023	DECODE_Specific	-,NA		0.300402	0.300402	DECODE	DECODE	1.07764	1122.9	Schizophrenia	GSS	Proteome	PLASMA	MR	FENLAND	TwoSampleMR	0.0875563	0.0327801	0.00756208		36280454	https://doi.org/10.1016/j.biopsych.2022.08.015	Lu et al Biol Psychiatry	BLOOD
GSS	P48637	4624	CIS	Depression_iPSYCH_2023	DECODE_Specific	-,NA		0.300402	0.300402	DECODE	DECODE	1.07764	1122.9	SCZ_PGC3	GSS	Transcriptome	DLPFC	MR	CMC+GTEX	MendelianRandomization			1.95747e-34		35460606	10.1016/j.ajhg.2022.04.004	Jiang eet all Am J Hum Genet	BRAIN
GSS	P48637	4624	CIS	Depression_iPSYCH_2023	DECODE_Specific	-,NA		0.300402	0.300402	DECODE	DECODE	1.07764	1122.9	SCZ_PGC3	GSS	Transcriptome	DLPFC	MR	CMC+GTEX	MendelianRandomization			2.04416e-26		35460606	10.1016/j.ajhg.2022.04.004	Jiang eet all Am J Hum Genet	BRAIN
GSS	P48637	4624	CIS	Depression_iPSYCH_2023	DECODE_Specific	-,NA		0.300402	0.300402	DECODE	DECODE	1.07764	1122.9	SCZ_PGC3	GSS	Transcriptome	DLPFC	MR	CMC+GTEX	MendelianRandomization			0.242773		35460606	10.1016/j.ajhg.2022.04.004	Jiang eet all Am J Hum Genet	BRAIN
GSS	P48637	4624	CIS	Depression_iPSYCH_2023	DECODE_Specific	-,NA		0.300402	0.300402	DECODE	DECODE	1.07764	1122.9	SCZ_PGC3	GSS	Transcriptome	DLPFC	MR	CMC+GTEX	EMIC			0.000149208		35460606	10.1016/j.ajhg.2022.04.004	Jiang eet all Am J Hum Genet	BRAIN
GSS	P48637	4624	CIS	Depression_iPSYCH_2023	DECODE_Specific	-,NA		0.300402	0.300402	DECODE	DECODE	1.07764	1122.9	BIP_2019_Stahl_etall	GSS	Transcriptome	DLPFC	MR	CMC+GTEX	MendelianRandomization			0.55831		35460606	10.1016/j.ajhg.2022.04.004	Jiang eet all Am J Hum Genet	BRAIN
GSS	P48637	4624	CIS	Depression_iPSYCH_2023	DECODE_Specific	-,NA		0.300402	0.300402	DECODE	DECODE	1.07764	1122.9	BIP_2019_Stahl_etall	GSS	Transcriptome	DLPFC	MR	CMC+GTEX	MendelianRandomization			0.385535		35460606	10.1016/j.ajhg.2022.04.004	Jiang eet all Am J Hum Genet	BRAIN
GSS	P48637	4624	CIS	Depression_iPSYCH_2023	DECODE_Specific	-,NA		0.300402	0.300402	DECODE	DECODE	1.07764	1122.9	BIP_2019_Stahl_etall	GSS	Transcriptome	DLPFC	MR	CMC+GTEX	MendelianRandomization			0.0217776		35460606	10.1016/j.ajhg.2022.04.004	Jiang eet all Am J Hum Genet	BRAIN
GSS	P48637	4624	CIS	Depression_iPSYCH_2023	DECODE_Specific	-,NA		0.300402	0.300402	DECODE	DECODE	1.07764	1122.9	BIP_2019_Stahl_etall	GSS	Transcriptome	DLPFC	MR	CMC+GTEX	EMIC			0.899413		35460606	10.1016/j.ajhg.2022.04.004	Jiang eet all Am J Hum Genet	BRAIN
GSS	P48637	4624	CIS	Depression_iPSYCH_2023	DECODE_Specific	-,NA		0.300402	0.300402	DECODE	DECODE	1.07764	1122.9	Deepression_Wray_tall	GSS	Transcriptome	BRAIN DLPFC	MR	PsychENCODE	TwoSampleMR	0.01	0.01	0.328		35296807	10.1038/s41380-022-01507-9	Deng et all Mol Psychiatry	BRAIN
GSS	P48637	4624	CIS	Depression_iPSYCH_2023	DECODE_Specific	-,NA		0.300402	0.300402	DECODE	DECODE	1.07764	1122.9	SCZ_PGC3	GSS	Transcriptome	DLPFC	SMR	CMC+GTEX	SMR	0.062435	0.0272828	0.0221119		35460606	10.1016/j.ajhg.2022.04.004	Jiang eet all Am J Hum Genet	BRAIN
GSS	P48637	4624	CIS	Depression_iPSYCH_2023	DECODE_Specific	-,NA		0.300402	0.300402	DECODE	DECODE	1.07764	1122.9	Major depressive disorder	GSS	Proteiome	BRAIN DPFC+FRONTAL CORTEX	SMR	ROS/MAP+Banner+MSBB	SMR	0.0392691	0.0155803	0.0117212		35882878	10.1038/s41467-022-31873-5	Wingo et all Nat Commun	BRAIN
GSS	P48637	4624	CIS	Depression_iPSYCH_2023	DECODE_Specific	-,NA		0.300402	0.300402	DECODE	DECODE	1.07764	1122.9	SCZ.Clozuk.2018	GSS	Transcriptome	BRAIN	SMR	PsychENCODE	SMR	0.0510582	0.0228262	0.0253		30545856	10.1126/science.aat8127	Gandal et all science	BRAIN
GSS	P48637	4624	CIS	Depression_iPSYCH_2023	DECODE_Specific	-,NA		0.300402	0.300402	DECODE	DECODE	1.07764	1122.9	BD.PGC.ruderferCell2018	GSS	Transcriptome	BRAIN	SMR	PsychENCODE	SMR	0.00504573	0.0348262	0.884803		30545856	10.1126/science.aat8127	Gandal et all science	BRAIN
GSS	P48637	4624	CIS	Depression_iPSYCH_2023	DECODE_Specific	-,NA		0.300402	0.300402	DECODE	DECODE	1.07764	1122.9	Depression Howard et all	GSS	Proteiome	BRAIN DPFC	SMR	ROS/MAP	SMR	0.0989673	0.0966368	0.30578		33846625	10.1038/s41593-021-00832-6	Wingo Nat Neurosci	BRAIN
GSS	P48637	4624	CIS	Depression_iPSYCH_2023	DECODE_Specific	-,NA		0.300402	0.300402	DECODE	DECODE	1.07764	1122.9	SCZ	GSS	Proteiome	BLOOD	SMR	eQTLGen	SMR	-0.104773	0.142933	0.463545		37415601	10.3389/fgene.2023.1191264	Gedik et all Front Genet	BLOOD
GSS	P48637	4624	CIS	Depression_iPSYCH_2023	DECODE_Specific	-,NA		0.300402	0.300402	DECODE	DECODE	1.07764	1122.9	MDD	GSS	Proteiome	BLOOD	SMR	eQTLGen	SMR	-0.0194898	0.0618064	0.752506		37415601	10.3389/fgene.2023.1191264	Gedik et all Front Genet	BLOOD
GSS	P48637	4624	CIS	Depression_iPSYCH_2023	DECODE_Specific	-,NA		0.300402	0.300402	DECODE	DECODE	1.07764	1122.9	BIP	GSS	Proteiome	BLOOD	SMR	eQTLGen	SMR	-0.121339	0.149742	0.417758		37415601	10.3389/fgene.2023.1191264	Gedik et all Front Genet	BLOOD
GSS	P48637	4624	CIS	Depression_iPSYCH_2023	DECODE_Specific	-,NA		0.300402	0.300402	DECODE	DECODE	1.07764	1122.9	SCZ	GSS	Proteiome	BLOOD	SMR	deCODE	SMR	0.130958	0.0472872	0.00561568		37415601	10.3389/fgene.2023.1191264	Gedik et all Front Genet	BLOOD
GSS	P48637	4624	CIS	Depression_iPSYCH_2023	DECODE_Specific	-,NA		0.300402	0.300402	DECODE	DECODE	1.07764	1122.9	MDD	GSS	Proteiome	BRAIN	SMR	Wingo et al., 2022, in 722 samples	SMR	0.0178849	0.0173889	0.303704		37415601	10.3389/fgene.2023.1191264	Gedik et all Front Genet	BRAIN
GSS	P48637	4624	CIS	Depression_iPSYCH_2023	DECODE_Specific	-,NA		0.300402	0.300402	DECODE	DECODE	1.07764	1122.9	BIP	GSS	Proteiome	BRAIN	SMR	Wingo et al., 2022, in 722 samples	SMR	0.0365633	0.037865	0.334233		37415601	10.3389/fgene.2023.1191264	Gedik et all Front Genet	BRAIN
GSS	P48637	4624	CIS	Depression_iPSYCH_2023	DECODE_Specific	-,NA		0.300402	0.300402	DECODE	DECODE	1.07764	1122.9	SCZ	GSS	Proteiome	BRAIN	SMR	Wingo et al., 2022, in 722 samples	SMR	0.0813844	0.0338318	0.0161478		37415601	10.3389/fgene.2023.1191264	Gedik et all Front Genet	BRAIN
GSS	P48637	4624	CIS	Depression_iPSYCH_2023	DECODE_Specific	-,NA		0.300402	0.300402	DECODE	DECODE	1.07764	1122.9	MDD	GSS	Proteiome	BLOOD	SMR	deCODE	SMR	0.0243179	0.026124	0.351924		37415601	10.3389/fgene.2023.1191264	Gedik et all Front Genet	BLOOD
GSS	P48637	4624	CIS	Depression_iPSYCH_2023	DECODE_Specific	-,NA		0.300402	0.300402	DECODE	DECODE	1.07764	1122.9	BIP	GSS	Proteiome	BLOOD	SMR	deCODE	SMR	0.0623071	0.0570201	0.274515		37415601	10.3389/fgene.2023.1191264	Gedik et all Front Genet	BLOOD
GSS	P48637	4624	CIS	Depression_iPSYCH_2023	DECODE_Specific	-,NA		0.300402	0.300402	DECODE	DECODE	1.07764	1122.9	SCZ	GSS	Transcriptome	BRAIN_DLPFC	TWAS	CMC	FUSION	2.38205		0.0172		31691811	10.1093/hmg/ddz253	Hall et al Hum Mol Genet	BRAIN
GSS	P48637	4624	CIS	Depression_iPSYCH_2023	DECODE_Specific	-,NA		0.300402	0.300402	DECODE	DECODE	1.07764	1122.9	SCZ.Clozuk.2018	GSS	Transcriptome	BRAIN	TWAS	PsychENCODE	FUSION	2.0524		0.0401		30545856	10.1126/science.aat8127	Gandal et all science	BRAIN
GSS	P48637	4624	CIS	Depression_iPSYCH_2023	DECODE_Specific	-,NA		0.300402	0.300402	DECODE	DECODE	1.07764	1122.9	SCZ_PGC2+CLOZUK	GSS	Transcriptome	DLPFC	TWAS	Collado-Torres	FUSION	3.38003		0.000725		31174959	10.1016/j.neuron.2019.05.013	ColladoTorres_neuron_twas etal. Neuron	BRAIN
GSS	P48637	4624	CIS	Depression_iPSYCH_2023	DECODE_Specific	-,NA		0.300402	0.300402	DECODE	DECODE	1.07764	1122.9	SCZ_PGC2+CLOZUK	GSS	Transcriptome	DLPFC	TWAS	Collado-Torres	FUSION	3.23841		0.0012		31174959	10.1016/j.neuron.2019.05.013	ColladoTorres_neuron_twas etal. Neuron	BRAIN
GSS	P48637	4624	CIS	Depression_iPSYCH_2023	DECODE_Specific	-,NA		0.300402	0.300402	DECODE	DECODE	1.07764	1122.9	SCZ_PGC2+CLOZUK	GSS	Transcriptome	DLPFC	TWAS	Collado-Torres	FUSION	2.9133		0.00358		31174959	10.1016/j.neuron.2019.05.013	ColladoTorres_neuron_twas etal. Neuron	BRAIN
GSS	P48637	4624	CIS	Depression_iPSYCH_2023	DECODE_Specific	-,NA		0.300402	0.300402	DECODE	DECODE	1.07764	1122.9	Major depressive disorder	GSS	Proteiome	BRAIN DPFC+FRONTAL CORTEX	TWAS	ROS/MAP+Banner+MSBB	FUSION	3.1073		0.00189		35882878	10.1038/s41467-022-31873-5	Wingo et all Nat Commun	BRAIN
GSS	P48637	4624	CIS	Depression_iPSYCH_2023	DECODE_Specific	-,NA		0.300402	0.300402	DECODE	DECODE	1.07764	1122.9	Depression Howard et all	GSS	Proteiome	BRAIN DPFC	PWAS	ROS/MAP	FUSION	1.7263		0.084292		33846625	10.1038/s41593-021-00832-6	Wingo Nat Neurosci	BRAIN
GSS	P48637	4624	CIS	BIP_PGC3_noukb	DECODE_Specific	+,NA		0.539903	0.539903	DECODE	DECODE	1.17677	2018.16	Bipolar disorder	GSS	Proteome	PLASMA	MR	FENLAND	TwoSampleMR	0.037346	0.039834	0.348481		36280454	https://doi.org/10.1016/j.biopsych.2022.08.015	Lu et al Biol Psychiatry	BLOOD
GSS	P48637	4624	CIS	BIP_PGC3_noukb	DECODE_Specific	+,NA		0.539903	0.539903	DECODE	DECODE	1.17677	2018.16	Major depressive disorder	GSS	Proteome	PLASMA	MR	FENLAND	TwoSampleMR	0.0215768	0.0182573	0.237278		36280454	https://doi.org/10.1016/j.biopsych.2022.08.015	Lu et al Biol Psychiatry	BLOOD
GSS	P48637	4624	CIS	BIP_PGC3_noukb	DECODE_Specific	+,NA		0.539903	0.539903	DECODE	DECODE	1.17677	2018.16	Schizophrenia	GSS	Proteome	PLASMA	MR	FENLAND	TwoSampleMR	0.0875563	0.0327801	0.00756208		36280454	https://doi.org/10.1016/j.biopsych.2022.08.015	Lu et al Biol Psychiatry	BLOOD
GSS	P48637	4624	CIS	BIP_PGC3_noukb	DECODE_Specific	+,NA		0.539903	0.539903	DECODE	DECODE	1.17677	2018.16	SCZ_PGC3	GSS	Transcriptome	DLPFC	MR	CMC+GTEX	MendelianRandomization			1.95747e-34		35460606	10.1016/j.ajhg.2022.04.004	Jiang eet all Am J Hum Genet	BRAIN
GSS	P48637	4624	CIS	BIP_PGC3_noukb	DECODE_Specific	+,NA		0.539903	0.539903	DECODE	DECODE	1.17677	2018.16	SCZ_PGC3	GSS	Transcriptome	DLPFC	MR	CMC+GTEX	MendelianRandomization			2.04416e-26		35460606	10.1016/j.ajhg.2022.04.004	Jiang eet all Am J Hum Genet	BRAIN
GSS	P48637	4624	CIS	BIP_PGC3_noukb	DECODE_Specific	+,NA		0.539903	0.539903	DECODE	DECODE	1.17677	2018.16	SCZ_PGC3	GSS	Transcriptome	DLPFC	MR	CMC+GTEX	MendelianRandomization			0.242773		35460606	10.1016/j.ajhg.2022.04.004	Jiang eet all Am J Hum Genet	BRAIN
GSS	P48637	4624	CIS	BIP_PGC3_noukb	DECODE_Specific	+,NA		0.539903	0.539903	DECODE	DECODE	1.17677	2018.16	SCZ_PGC3	GSS	Transcriptome	DLPFC	MR	CMC+GTEX	EMIC			0.000149208		35460606	10.1016/j.ajhg.2022.04.004	Jiang eet all Am J Hum Genet	BRAIN
GSS	P48637	4624	CIS	BIP_PGC3_noukb	DECODE_Specific	+,NA		0.539903	0.539903	DECODE	DECODE	1.17677	2018.16	BIP_2019_Stahl_etall	GSS	Transcriptome	DLPFC	MR	CMC+GTEX	MendelianRandomization			0.55831		35460606	10.1016/j.ajhg.2022.04.004	Jiang eet all Am J Hum Genet	BRAIN
GSS	P48637	4624	CIS	BIP_PGC3_noukb	DECODE_Specific	+,NA		0.539903	0.539903	DECODE	DECODE	1.17677	2018.16	BIP_2019_Stahl_etall	GSS	Transcriptome	DLPFC	MR	CMC+GTEX	MendelianRandomization			0.385535		35460606	10.1016/j.ajhg.2022.04.004	Jiang eet all Am J Hum Genet	BRAIN
GSS	P48637	4624	CIS	BIP_PGC3_noukb	DECODE_Specific	+,NA		0.539903	0.539903	DECODE	DECODE	1.17677	2018.16	BIP_2019_Stahl_etall	GSS	Transcriptome	DLPFC	MR	CMC+GTEX	MendelianRandomization			0.0217776		35460606	10.1016/j.ajhg.2022.04.004	Jiang eet all Am J Hum Genet	BRAIN
GSS	P48637	4624	CIS	BIP_PGC3_noukb	DECODE_Specific	+,NA		0.539903	0.539903	DECODE	DECODE	1.17677	2018.16	BIP_2019_Stahl_etall	GSS	Transcriptome	DLPFC	MR	CMC+GTEX	EMIC			0.899413		35460606	10.1016/j.ajhg.2022.04.004	Jiang eet all Am J Hum Genet	BRAIN
GSS	P48637	4624	CIS	BIP_PGC3_noukb	DECODE_Specific	+,NA		0.539903	0.539903	DECODE	DECODE	1.17677	2018.16	Deepression_Wray_tall	GSS	Transcriptome	BRAIN DLPFC	MR	PsychENCODE	TwoSampleMR	0.01	0.01	0.328		35296807	10.1038/s41380-022-01507-9	Deng et all Mol Psychiatry	BRAIN
GSS	P48637	4624	CIS	BIP_PGC3_noukb	DECODE_Specific	+,NA		0.539903	0.539903	DECODE	DECODE	1.17677	2018.16	SCZ_PGC3	GSS	Transcriptome	DLPFC	SMR	CMC+GTEX	SMR	0.062435	0.0272828	0.0221119		35460606	10.1016/j.ajhg.2022.04.004	Jiang eet all Am J Hum Genet	BRAIN
GSS	P48637	4624	CIS	BIP_PGC3_noukb	DECODE_Specific	+,NA		0.539903	0.539903	DECODE	DECODE	1.17677	2018.16	Major depressive disorder	GSS	Proteiome	BRAIN DPFC+FRONTAL CORTEX	SMR	ROS/MAP+Banner+MSBB	SMR	0.0392691	0.0155803	0.0117212		35882878	10.1038/s41467-022-31873-5	Wingo et all Nat Commun	BRAIN
GSS	P48637	4624	CIS	BIP_PGC3_noukb	DECODE_Specific	+,NA		0.539903	0.539903	DECODE	DECODE	1.17677	2018.16	SCZ.Clozuk.2018	GSS	Transcriptome	BRAIN	SMR	PsychENCODE	SMR	0.0510582	0.0228262	0.0253		30545856	10.1126/science.aat8127	Gandal et all science	BRAIN
GSS	P48637	4624	CIS	BIP_PGC3_noukb	DECODE_Specific	+,NA		0.539903	0.539903	DECODE	DECODE	1.17677	2018.16	BD.PGC.ruderferCell2018	GSS	Transcriptome	BRAIN	SMR	PsychENCODE	SMR	0.00504573	0.0348262	0.884803		30545856	10.1126/science.aat8127	Gandal et all science	BRAIN
GSS	P48637	4624	CIS	BIP_PGC3_noukb	DECODE_Specific	+,NA		0.539903	0.539903	DECODE	DECODE	1.17677	2018.16	Depression Howard et all	GSS	Proteiome	BRAIN DPFC	SMR	ROS/MAP	SMR	0.0989673	0.0966368	0.30578		33846625	10.1038/s41593-021-00832-6	Wingo Nat Neurosci	BRAIN
GSS	P48637	4624	CIS	BIP_PGC3_noukb	DECODE_Specific	+,NA		0.539903	0.539903	DECODE	DECODE	1.17677	2018.16	SCZ	GSS	Proteiome	BLOOD	SMR	eQTLGen	SMR	-0.104773	0.142933	0.463545		37415601	10.3389/fgene.2023.1191264	Gedik et all Front Genet	BLOOD
GSS	P48637	4624	CIS	BIP_PGC3_noukb	DECODE_Specific	+,NA		0.539903	0.539903	DECODE	DECODE	1.17677	2018.16	MDD	GSS	Proteiome	BLOOD	SMR	eQTLGen	SMR	-0.0194898	0.0618064	0.752506		37415601	10.3389/fgene.2023.1191264	Gedik et all Front Genet	BLOOD
GSS	P48637	4624	CIS	BIP_PGC3_noukb	DECODE_Specific	+,NA		0.539903	0.539903	DECODE	DECODE	1.17677	2018.16	BIP	GSS	Proteiome	BLOOD	SMR	eQTLGen	SMR	-0.121339	0.149742	0.417758		37415601	10.3389/fgene.2023.1191264	Gedik et all Front Genet	BLOOD
GSS	P48637	4624	CIS	BIP_PGC3_noukb	DECODE_Specific	+,NA		0.539903	0.539903	DECODE	DECODE	1.17677	2018.16	SCZ	GSS	Proteiome	BLOOD	SMR	deCODE	SMR	0.130958	0.0472872	0.00561568		37415601	10.3389/fgene.2023.1191264	Gedik et all Front Genet	BLOOD
GSS	P48637	4624	CIS	BIP_PGC3_noukb	DECODE_Specific	+,NA		0.539903	0.539903	DECODE	DECODE	1.17677	2018.16	MDD	GSS	Proteiome	BRAIN	SMR	Wingo et al., 2022, in 722 samples	SMR	0.0178849	0.0173889	0.303704		37415601	10.3389/fgene.2023.1191264	Gedik et all Front Genet	BRAIN
GSS	P48637	4624	CIS	BIP_PGC3_noukb	DECODE_Specific	+,NA		0.539903	0.539903	DECODE	DECODE	1.17677	2018.16	BIP	GSS	Proteiome	BRAIN	SMR	Wingo et al., 2022, in 722 samples	SMR	0.0365633	0.037865	0.334233		37415601	10.3389/fgene.2023.1191264	Gedik et all Front Genet	BRAIN
GSS	P48637	4624	CIS	BIP_PGC3_noukb	DECODE_Specific	+,NA		0.539903	0.539903	DECODE	DECODE	1.17677	2018.16	SCZ	GSS	Proteiome	BRAIN	SMR	Wingo et al., 2022, in 722 samples	SMR	0.0813844	0.0338318	0.0161478		37415601	10.3389/fgene.2023.1191264	Gedik et all Front Genet	BRAIN
GSS	P48637	4624	CIS	BIP_PGC3_noukb	DECODE_Specific	+,NA		0.539903	0.539903	DECODE	DECODE	1.17677	2018.16	MDD	GSS	Proteiome	BLOOD	SMR	deCODE	SMR	0.0243179	0.026124	0.351924		37415601	10.3389/fgene.2023.1191264	Gedik et all Front Genet	BLOOD
GSS	P48637	4624	CIS	BIP_PGC3_noukb	DECODE_Specific	+,NA		0.539903	0.539903	DECODE	DECODE	1.17677	2018.16	BIP	GSS	Proteiome	BLOOD	SMR	deCODE	SMR	0.0623071	0.0570201	0.274515		37415601	10.3389/fgene.2023.1191264	Gedik et all Front Genet	BLOOD
GSS	P48637	4624	CIS	BIP_PGC3_noukb	DECODE_Specific	+,NA		0.539903	0.539903	DECODE	DECODE	1.17677	2018.16	SCZ	GSS	Transcriptome	BRAIN_DLPFC	TWAS	CMC	FUSION	2.38205		0.0172		31691811	10.1093/hmg/ddz253	Hall et al Hum Mol Genet	BRAIN
GSS	P48637	4624	CIS	BIP_PGC3_noukb	DECODE_Specific	+,NA		0.539903	0.539903	DECODE	DECODE	1.17677	2018.16	SCZ.Clozuk.2018	GSS	Transcriptome	BRAIN	TWAS	PsychENCODE	FUSION	2.0524		0.0401		30545856	10.1126/science.aat8127	Gandal et all science	BRAIN
GSS	P48637	4624	CIS	BIP_PGC3_noukb	DECODE_Specific	+,NA		0.539903	0.539903	DECODE	DECODE	1.17677	2018.16	SCZ_PGC2+CLOZUK	GSS	Transcriptome	DLPFC	TWAS	Collado-Torres	FUSION	3.38003		0.000725		31174959	10.1016/j.neuron.2019.05.013	ColladoTorres_neuron_twas etal. Neuron	BRAIN
GSS	P48637	4624	CIS	BIP_PGC3_noukb	DECODE_Specific	+,NA		0.539903	0.539903	DECODE	DECODE	1.17677	2018.16	SCZ_PGC2+CLOZUK	GSS	Transcriptome	DLPFC	TWAS	Collado-Torres	FUSION	3.23841		0.0012		31174959	10.1016/j.neuron.2019.05.013	ColladoTorres_neuron_twas etal. Neuron	BRAIN
GSS	P48637	4624	CIS	BIP_PGC3_noukb	DECODE_Specific	+,NA		0.539903	0.539903	DECODE	DECODE	1.17677	2018.16	SCZ_PGC2+CLOZUK	GSS	Transcriptome	DLPFC	TWAS	Collado-Torres	FUSION	2.9133		0.00358		31174959	10.1016/j.neuron.2019.05.013	ColladoTorres_neuron_twas etal. Neuron	BRAIN
GSS	P48637	4624	CIS	BIP_PGC3_noukb	DECODE_Specific	+,NA		0.539903	0.539903	DECODE	DECODE	1.17677	2018.16	Major depressive disorder	GSS	Proteiome	BRAIN DPFC+FRONTAL CORTEX	TWAS	ROS/MAP+Banner+MSBB	FUSION	3.1073		0.00189		35882878	10.1038/s41467-022-31873-5	Wingo et all Nat Commun	BRAIN
GSS	P48637	4624	CIS	BIP_PGC3_noukb	DECODE_Specific	+,NA		0.539903	0.539903	DECODE	DECODE	1.17677	2018.16	Depression Howard et all	GSS	Proteiome	BRAIN DPFC	PWAS	ROS/MAP	FUSION	1.7263		0.084292		33846625	10.1038/s41593-021-00832-6	Wingo Nat Neurosci	BRAIN
GSS	P48637	4624	CIS	Cognition_Meta	DECODE_Specific	+,NA		0.579096	0.579096	DECODE	DECODE	1.24621	2164.66	Bipolar disorder	GSS	Proteome	PLASMA	MR	FENLAND	TwoSampleMR	0.037346	0.039834	0.348481		36280454	https://doi.org/10.1016/j.biopsych.2022.08.015	Lu et al Biol Psychiatry	BLOOD
GSS	P48637	4624	CIS	Cognition_Meta	DECODE_Specific	+,NA		0.579096	0.579096	DECODE	DECODE	1.24621	2164.66	Major depressive disorder	GSS	Proteome	PLASMA	MR	FENLAND	TwoSampleMR	0.0215768	0.0182573	0.237278		36280454	https://doi.org/10.1016/j.biopsych.2022.08.015	Lu et al Biol Psychiatry	BLOOD
GSS	P48637	4624	CIS	Cognition_Meta	DECODE_Specific	+,NA		0.579096	0.579096	DECODE	DECODE	1.24621	2164.66	Schizophrenia	GSS	Proteome	PLASMA	MR	FENLAND	TwoSampleMR	0.0875563	0.0327801	0.00756208		36280454	https://doi.org/10.1016/j.biopsych.2022.08.015	Lu et al Biol Psychiatry	BLOOD
GSS	P48637	4624	CIS	Cognition_Meta	DECODE_Specific	+,NA		0.579096	0.579096	DECODE	DECODE	1.24621	2164.66	SCZ_PGC3	GSS	Transcriptome	DLPFC	MR	CMC+GTEX	MendelianRandomization			1.95747e-34		35460606	10.1016/j.ajhg.2022.04.004	Jiang eet all Am J Hum Genet	BRAIN
GSS	P48637	4624	CIS	Cognition_Meta	DECODE_Specific	+,NA		0.579096	0.579096	DECODE	DECODE	1.24621	2164.66	SCZ_PGC3	GSS	Transcriptome	DLPFC	MR	CMC+GTEX	MendelianRandomization			2.04416e-26		35460606	10.1016/j.ajhg.2022.04.004	Jiang eet all Am J Hum Genet	BRAIN
GSS	P48637	4624	CIS	Cognition_Meta	DECODE_Specific	+,NA		0.579096	0.579096	DECODE	DECODE	1.24621	2164.66	SCZ_PGC3	GSS	Transcriptome	DLPFC	MR	CMC+GTEX	MendelianRandomization			0.242773		35460606	10.1016/j.ajhg.2022.04.004	Jiang eet all Am J Hum Genet	BRAIN
GSS	P48637	4624	CIS	Cognition_Meta	DECODE_Specific	+,NA		0.579096	0.579096	DECODE	DECODE	1.24621	2164.66	SCZ_PGC3	GSS	Transcriptome	DLPFC	MR	CMC+GTEX	EMIC			0.000149208		35460606	10.1016/j.ajhg.2022.04.004	Jiang eet all Am J Hum Genet	BRAIN
GSS	P48637	4624	CIS	Cognition_Meta	DECODE_Specific	+,NA		0.579096	0.579096	DECODE	DECODE	1.24621	2164.66	BIP_2019_Stahl_etall	GSS	Transcriptome	DLPFC	MR	CMC+GTEX	MendelianRandomization			0.55831		35460606	10.1016/j.ajhg.2022.04.004	Jiang eet all Am J Hum Genet	BRAIN
GSS	P48637	4624	CIS	Cognition_Meta	DECODE_Specific	+,NA		0.579096	0.579096	DECODE	DECODE	1.24621	2164.66	BIP_2019_Stahl_etall	GSS	Transcriptome	DLPFC	MR	CMC+GTEX	MendelianRandomization			0.385535		35460606	10.1016/j.ajhg.2022.04.004	Jiang eet all Am J Hum Genet	BRAIN
GSS	P48637	4624	CIS	Cognition_Meta	DECODE_Specific	+,NA		0.579096	0.579096	DECODE	DECODE	1.24621	2164.66	BIP_2019_Stahl_etall	GSS	Transcriptome	DLPFC	MR	CMC+GTEX	MendelianRandomization			0.0217776		35460606	10.1016/j.ajhg.2022.04.004	Jiang eet all Am J Hum Genet	BRAIN
GSS	P48637	4624	CIS	Cognition_Meta	DECODE_Specific	+,NA		0.579096	0.579096	DECODE	DECODE	1.24621	2164.66	BIP_2019_Stahl_etall	GSS	Transcriptome	DLPFC	MR	CMC+GTEX	EMIC			0.899413		35460606	10.1016/j.ajhg.2022.04.004	Jiang eet all Am J Hum Genet	BRAIN
GSS	P48637	4624	CIS	Cognition_Meta	DECODE_Specific	+,NA		0.579096	0.579096	DECODE	DECODE	1.24621	2164.66	Deepression_Wray_tall	GSS	Transcriptome	BRAIN DLPFC	MR	PsychENCODE	TwoSampleMR	0.01	0.01	0.328		35296807	10.1038/s41380-022-01507-9	Deng et all Mol Psychiatry	BRAIN
GSS	P48637	4624	CIS	Cognition_Meta	DECODE_Specific	+,NA		0.579096	0.579096	DECODE	DECODE	1.24621	2164.66	SCZ_PGC3	GSS	Transcriptome	DLPFC	SMR	CMC+GTEX	SMR	0.062435	0.0272828	0.0221119		35460606	10.1016/j.ajhg.2022.04.004	Jiang eet all Am J Hum Genet	BRAIN
GSS	P48637	4624	CIS	Cognition_Meta	DECODE_Specific	+,NA		0.579096	0.579096	DECODE	DECODE	1.24621	2164.66	Major depressive disorder	GSS	Proteiome	BRAIN DPFC+FRONTAL CORTEX	SMR	ROS/MAP+Banner+MSBB	SMR	0.0392691	0.0155803	0.0117212		35882878	10.1038/s41467-022-31873-5	Wingo et all Nat Commun	BRAIN
GSS	P48637	4624	CIS	Cognition_Meta	DECODE_Specific	+,NA		0.579096	0.579096	DECODE	DECODE	1.24621	2164.66	SCZ.Clozuk.2018	GSS	Transcriptome	BRAIN	SMR	PsychENCODE	SMR	0.0510582	0.0228262	0.0253		30545856	10.1126/science.aat8127	Gandal et all science	BRAIN
GSS	P48637	4624	CIS	Cognition_Meta	DECODE_Specific	+,NA		0.579096	0.579096	DECODE	DECODE	1.24621	2164.66	BD.PGC.ruderferCell2018	GSS	Transcriptome	BRAIN	SMR	PsychENCODE	SMR	0.00504573	0.0348262	0.884803		30545856	10.1126/science.aat8127	Gandal et all science	BRAIN
GSS	P48637	4624	CIS	Cognition_Meta	DECODE_Specific	+,NA		0.579096	0.579096	DECODE	DECODE	1.24621	2164.66	Depression Howard et all	GSS	Proteiome	BRAIN DPFC	SMR	ROS/MAP	SMR	0.0989673	0.0966368	0.30578		33846625	10.1038/s41593-021-00832-6	Wingo Nat Neurosci	BRAIN
GSS	P48637	4624	CIS	Cognition_Meta	DECODE_Specific	+,NA		0.579096	0.579096	DECODE	DECODE	1.24621	2164.66	SCZ	GSS	Proteiome	BLOOD	SMR	eQTLGen	SMR	-0.104773	0.142933	0.463545		37415601	10.3389/fgene.2023.1191264	Gedik et all Front Genet	BLOOD
GSS	P48637	4624	CIS	Cognition_Meta	DECODE_Specific	+,NA		0.579096	0.579096	DECODE	DECODE	1.24621	2164.66	MDD	GSS	Proteiome	BLOOD	SMR	eQTLGen	SMR	-0.0194898	0.0618064	0.752506		37415601	10.3389/fgene.2023.1191264	Gedik et all Front Genet	BLOOD
GSS	P48637	4624	CIS	Cognition_Meta	DECODE_Specific	+,NA		0.579096	0.579096	DECODE	DECODE	1.24621	2164.66	BIP	GSS	Proteiome	BLOOD	SMR	eQTLGen	SMR	-0.121339	0.149742	0.417758		37415601	10.3389/fgene.2023.1191264	Gedik et all Front Genet	BLOOD
GSS	P48637	4624	CIS	Cognition_Meta	DECODE_Specific	+,NA		0.579096	0.579096	DECODE	DECODE	1.24621	2164.66	SCZ	GSS	Proteiome	BLOOD	SMR	deCODE	SMR	0.130958	0.0472872	0.00561568		37415601	10.3389/fgene.2023.1191264	Gedik et all Front Genet	BLOOD
GSS	P48637	4624	CIS	Cognition_Meta	DECODE_Specific	+,NA		0.579096	0.579096	DECODE	DECODE	1.24621	2164.66	MDD	GSS	Proteiome	BRAIN	SMR	Wingo et al., 2022, in 722 samples	SMR	0.0178849	0.0173889	0.303704		37415601	10.3389/fgene.2023.1191264	Gedik et all Front Genet	BRAIN
GSS	P48637	4624	CIS	Cognition_Meta	DECODE_Specific	+,NA		0.579096	0.579096	DECODE	DECODE	1.24621	2164.66	BIP	GSS	Proteiome	BRAIN	SMR	Wingo et al., 2022, in 722 samples	SMR	0.0365633	0.037865	0.334233		37415601	10.3389/fgene.2023.1191264	Gedik et all Front Genet	BRAIN
GSS	P48637	4624	CIS	Cognition_Meta	DECODE_Specific	+,NA		0.579096	0.579096	DECODE	DECODE	1.24621	2164.66	SCZ	GSS	Proteiome	BRAIN	SMR	Wingo et al., 2022, in 722 samples	SMR	0.0813844	0.0338318	0.0161478		37415601	10.3389/fgene.2023.1191264	Gedik et all Front Genet	BRAIN
GSS	P48637	4624	CIS	Cognition_Meta	DECODE_Specific	+,NA		0.579096	0.579096	DECODE	DECODE	1.24621	2164.66	MDD	GSS	Proteiome	BLOOD	SMR	deCODE	SMR	0.0243179	0.026124	0.351924		37415601	10.3389/fgene.2023.1191264	Gedik et all Front Genet	BLOOD
GSS	P48637	4624	CIS	Cognition_Meta	DECODE_Specific	+,NA		0.579096	0.579096	DECODE	DECODE	1.24621	2164.66	BIP	GSS	Proteiome	BLOOD	SMR	deCODE	SMR	0.0623071	0.0570201	0.274515		37415601	10.3389/fgene.2023.1191264	Gedik et all Front Genet	BLOOD
GSS	P48637	4624	CIS	Cognition_Meta	DECODE_Specific	+,NA		0.579096	0.579096	DECODE	DECODE	1.24621	2164.66	SCZ	GSS	Transcriptome	BRAIN_DLPFC	TWAS	CMC	FUSION	2.38205		0.0172		31691811	10.1093/hmg/ddz253	Hall et al Hum Mol Genet	BRAIN
GSS	P48637	4624	CIS	Cognition_Meta	DECODE_Specific	+,NA		0.579096	0.579096	DECODE	DECODE	1.24621	2164.66	SCZ.Clozuk.2018	GSS	Transcriptome	BRAIN	TWAS	PsychENCODE	FUSION	2.0524		0.0401		30545856	10.1126/science.aat8127	Gandal et all science	BRAIN
GSS	P48637	4624	CIS	Cognition_Meta	DECODE_Specific	+,NA		0.579096	0.579096	DECODE	DECODE	1.24621	2164.66	SCZ_PGC2+CLOZUK	GSS	Transcriptome	DLPFC	TWAS	Collado-Torres	FUSION	3.38003		0.000725		31174959	10.1016/j.neuron.2019.05.013	ColladoTorres_neuron_twas etal. Neuron	BRAIN
GSS	P48637	4624	CIS	Cognition_Meta	DECODE_Specific	+,NA		0.579096	0.579096	DECODE	DECODE	1.24621	2164.66	SCZ_PGC2+CLOZUK	GSS	Transcriptome	DLPFC	TWAS	Collado-Torres	FUSION	3.23841		0.0012		31174959	10.1016/j.neuron.2019.05.013	ColladoTorres_neuron_twas etal. Neuron	BRAIN
GSS	P48637	4624	CIS	Cognition_Meta	DECODE_Specific	+,NA		0.579096	0.579096	DECODE	DECODE	1.24621	2164.66	SCZ_PGC2+CLOZUK	GSS	Transcriptome	DLPFC	TWAS	Collado-Torres	FUSION	2.9133		0.00358		31174959	10.1016/j.neuron.2019.05.013	ColladoTorres_neuron_twas etal. Neuron	BRAIN
GSS	P48637	4624	CIS	Cognition_Meta	DECODE_Specific	+,NA		0.579096	0.579096	DECODE	DECODE	1.24621	2164.66	Major depressive disorder	GSS	Proteiome	BRAIN DPFC+FRONTAL CORTEX	TWAS	ROS/MAP+Banner+MSBB	FUSION	3.1073		0.00189		35882878	10.1038/s41467-022-31873-5	Wingo et all Nat Commun	BRAIN
GSS	P48637	4624	CIS	Cognition_Meta	DECODE_Specific	+,NA		0.579096	0.579096	DECODE	DECODE	1.24621	2164.66	Depression Howard et all	GSS	Proteiome	BRAIN DPFC	PWAS	ROS/MAP	FUSION	1.7263		0.084292		33846625	10.1038/s41593-021-00832-6	Wingo Nat Neurosci	BRAIN
GSS	P48637	4624	TRANS	BIP_PGC3_noukb	DECODE_Specific	-,NA		0.665772	0.665772	DECODE	DECODE	1.14567	4534.58	Bipolar disorder	GSS	Proteome	PLASMA	MR	FENLAND	TwoSampleMR	0.037346	0.039834	0.348481		36280454	https://doi.org/10.1016/j.biopsych.2022.08.015	Lu et al Biol Psychiatry	BLOOD
GSS	P48637	4624	TRANS	BIP_PGC3_noukb	DECODE_Specific	-,NA		0.665772	0.665772	DECODE	DECODE	1.14567	4534.58	Major depressive disorder	GSS	Proteome	PLASMA	MR	FENLAND	TwoSampleMR	0.0215768	0.0182573	0.237278		36280454	https://doi.org/10.1016/j.biopsych.2022.08.015	Lu et al Biol Psychiatry	BLOOD
GSS	P48637	4624	TRANS	BIP_PGC3_noukb	DECODE_Specific	-,NA		0.665772	0.665772	DECODE	DECODE	1.14567	4534.58	Schizophrenia	GSS	Proteome	PLASMA	MR	FENLAND	TwoSampleMR	0.0875563	0.0327801	0.00756208		36280454	https://doi.org/10.1016/j.biopsych.2022.08.015	Lu et al Biol Psychiatry	BLOOD
GSS	P48637	4624	TRANS	BIP_PGC3_noukb	DECODE_Specific	-,NA		0.665772	0.665772	DECODE	DECODE	1.14567	4534.58	SCZ_PGC3	GSS	Transcriptome	DLPFC	MR	CMC+GTEX	MendelianRandomization			1.95747e-34		35460606	10.1016/j.ajhg.2022.04.004	Jiang eet all Am J Hum Genet	BRAIN
GSS	P48637	4624	TRANS	BIP_PGC3_noukb	DECODE_Specific	-,NA		0.665772	0.665772	DECODE	DECODE	1.14567	4534.58	SCZ_PGC3	GSS	Transcriptome	DLPFC	MR	CMC+GTEX	MendelianRandomization			2.04416e-26		35460606	10.1016/j.ajhg.2022.04.004	Jiang eet all Am J Hum Genet	BRAIN
GSS	P48637	4624	TRANS	BIP_PGC3_noukb	DECODE_Specific	-,NA		0.665772	0.665772	DECODE	DECODE	1.14567	4534.58	SCZ_PGC3	GSS	Transcriptome	DLPFC	MR	CMC+GTEX	MendelianRandomization			0.242773		35460606	10.1016/j.ajhg.2022.04.004	Jiang eet all Am J Hum Genet	BRAIN
GSS	P48637	4624	TRANS	BIP_PGC3_noukb	DECODE_Specific	-,NA		0.665772	0.665772	DECODE	DECODE	1.14567	4534.58	SCZ_PGC3	GSS	Transcriptome	DLPFC	MR	CMC+GTEX	EMIC			0.000149208		35460606	10.1016/j.ajhg.2022.04.004	Jiang eet all Am J Hum Genet	BRAIN
GSS	P48637	4624	TRANS	BIP_PGC3_noukb	DECODE_Specific	-,NA		0.665772	0.665772	DECODE	DECODE	1.14567	4534.58	BIP_2019_Stahl_etall	GSS	Transcriptome	DLPFC	MR	CMC+GTEX	MendelianRandomization			0.55831		35460606	10.1016/j.ajhg.2022.04.004	Jiang eet all Am J Hum Genet	BRAIN
GSS	P48637	4624	TRANS	BIP_PGC3_noukb	DECODE_Specific	-,NA		0.665772	0.665772	DECODE	DECODE	1.14567	4534.58	BIP_2019_Stahl_etall	GSS	Transcriptome	DLPFC	MR	CMC+GTEX	MendelianRandomization			0.385535		35460606	10.1016/j.ajhg.2022.04.004	Jiang eet all Am J Hum Genet	BRAIN
GSS	P48637	4624	TRANS	BIP_PGC3_noukb	DECODE_Specific	-,NA		0.665772	0.665772	DECODE	DECODE	1.14567	4534.58	BIP_2019_Stahl_etall	GSS	Transcriptome	DLPFC	MR	CMC+GTEX	MendelianRandomization			0.0217776		35460606	10.1016/j.ajhg.2022.04.004	Jiang eet all Am J Hum Genet	BRAIN
GSS	P48637	4624	TRANS	BIP_PGC3_noukb	DECODE_Specific	-,NA		0.665772	0.665772	DECODE	DECODE	1.14567	4534.58	BIP_2019_Stahl_etall	GSS	Transcriptome	DLPFC	MR	CMC+GTEX	EMIC			0.899413		35460606	10.1016/j.ajhg.2022.04.004	Jiang eet all Am J Hum Genet	BRAIN
GSS	P48637	4624	TRANS	BIP_PGC3_noukb	DECODE_Specific	-,NA		0.665772	0.665772	DECODE	DECODE	1.14567	4534.58	Deepression_Wray_tall	GSS	Transcriptome	BRAIN DLPFC	MR	PsychENCODE	TwoSampleMR	0.01	0.01	0.328		35296807	10.1038/s41380-022-01507-9	Deng et all Mol Psychiatry	BRAIN
GSS	P48637	4624	TRANS	BIP_PGC3_noukb	DECODE_Specific	-,NA		0.665772	0.665772	DECODE	DECODE	1.14567	4534.58	SCZ_PGC3	GSS	Transcriptome	DLPFC	SMR	CMC+GTEX	SMR	0.062435	0.0272828	0.0221119		35460606	10.1016/j.ajhg.2022.04.004	Jiang eet all Am J Hum Genet	BRAIN
GSS	P48637	4624	TRANS	BIP_PGC3_noukb	DECODE_Specific	-,NA		0.665772	0.665772	DECODE	DECODE	1.14567	4534.58	Major depressive disorder	GSS	Proteiome	BRAIN DPFC+FRONTAL CORTEX	SMR	ROS/MAP+Banner+MSBB	SMR	0.0392691	0.0155803	0.0117212		35882878	10.1038/s41467-022-31873-5	Wingo et all Nat Commun	BRAIN
GSS	P48637	4624	TRANS	BIP_PGC3_noukb	DECODE_Specific	-,NA		0.665772	0.665772	DECODE	DECODE	1.14567	4534.58	SCZ.Clozuk.2018	GSS	Transcriptome	BRAIN	SMR	PsychENCODE	SMR	0.0510582	0.0228262	0.0253		30545856	10.1126/science.aat8127	Gandal et all science	BRAIN
GSS	P48637	4624	TRANS	BIP_PGC3_noukb	DECODE_Specific	-,NA		0.665772	0.665772	DECODE	DECODE	1.14567	4534.58	BD.PGC.ruderferCell2018	GSS	Transcriptome	BRAIN	SMR	PsychENCODE	SMR	0.00504573	0.0348262	0.884803		30545856	10.1126/science.aat8127	Gandal et all science	BRAIN
GSS	P48637	4624	TRANS	BIP_PGC3_noukb	DECODE_Specific	-,NA		0.665772	0.665772	DECODE	DECODE	1.14567	4534.58	Depression Howard et all	GSS	Proteiome	BRAIN DPFC	SMR	ROS/MAP	SMR	0.0989673	0.0966368	0.30578		33846625	10.1038/s41593-021-00832-6	Wingo Nat Neurosci	BRAIN
GSS	P48637	4624	TRANS	BIP_PGC3_noukb	DECODE_Specific	-,NA		0.665772	0.665772	DECODE	DECODE	1.14567	4534.58	SCZ	GSS	Proteiome	BLOOD	SMR	eQTLGen	SMR	-0.104773	0.142933	0.463545		37415601	10.3389/fgene.2023.1191264	Gedik et all Front Genet	BLOOD
GSS	P48637	4624	TRANS	BIP_PGC3_noukb	DECODE_Specific	-,NA		0.665772	0.665772	DECODE	DECODE	1.14567	4534.58	MDD	GSS	Proteiome	BLOOD	SMR	eQTLGen	SMR	-0.0194898	0.0618064	0.752506		37415601	10.3389/fgene.2023.1191264	Gedik et all Front Genet	BLOOD
GSS	P48637	4624	TRANS	BIP_PGC3_noukb	DECODE_Specific	-,NA		0.665772	0.665772	DECODE	DECODE	1.14567	4534.58	BIP	GSS	Proteiome	BLOOD	SMR	eQTLGen	SMR	-0.121339	0.149742	0.417758		37415601	10.3389/fgene.2023.1191264	Gedik et all Front Genet	BLOOD
GSS	P48637	4624	TRANS	BIP_PGC3_noukb	DECODE_Specific	-,NA		0.665772	0.665772	DECODE	DECODE	1.14567	4534.58	SCZ	GSS	Proteiome	BLOOD	SMR	deCODE	SMR	0.130958	0.0472872	0.00561568		37415601	10.3389/fgene.2023.1191264	Gedik et all Front Genet	BLOOD
GSS	P48637	4624	TRANS	BIP_PGC3_noukb	DECODE_Specific	-,NA		0.665772	0.665772	DECODE	DECODE	1.14567	4534.58	MDD	GSS	Proteiome	BRAIN	SMR	Wingo et al., 2022, in 722 samples	SMR	0.0178849	0.0173889	0.303704		37415601	10.3389/fgene.2023.1191264	Gedik et all Front Genet	BRAIN
GSS	P48637	4624	TRANS	BIP_PGC3_noukb	DECODE_Specific	-,NA		0.665772	0.665772	DECODE	DECODE	1.14567	4534.58	BIP	GSS	Proteiome	BRAIN	SMR	Wingo et al., 2022, in 722 samples	SMR	0.0365633	0.037865	0.334233		37415601	10.3389/fgene.2023.1191264	Gedik et all Front Genet	BRAIN
GSS	P48637	4624	TRANS	BIP_PGC3_noukb	DECODE_Specific	-,NA		0.665772	0.665772	DECODE	DECODE	1.14567	4534.58	SCZ	GSS	Proteiome	BRAIN	SMR	Wingo et al., 2022, in 722 samples	SMR	0.0813844	0.0338318	0.0161478		37415601	10.3389/fgene.2023.1191264	Gedik et all Front Genet	BRAIN
GSS	P48637	4624	TRANS	BIP_PGC3_noukb	DECODE_Specific	-,NA		0.665772	0.665772	DECODE	DECODE	1.14567	4534.58	MDD	GSS	Proteiome	BLOOD	SMR	deCODE	SMR	0.0243179	0.026124	0.351924		37415601	10.3389/fgene.2023.1191264	Gedik et all Front Genet	BLOOD
GSS	P48637	4624	TRANS	BIP_PGC3_noukb	DECODE_Specific	-,NA		0.665772	0.665772	DECODE	DECODE	1.14567	4534.58	BIP	GSS	Proteiome	BLOOD	SMR	deCODE	SMR	0.0623071	0.0570201	0.274515		37415601	10.3389/fgene.2023.1191264	Gedik et all Front Genet	BLOOD
GSS	P48637	4624	TRANS	BIP_PGC3_noukb	DECODE_Specific	-,NA		0.665772	0.665772	DECODE	DECODE	1.14567	4534.58	SCZ	GSS	Transcriptome	BRAIN_DLPFC	TWAS	CMC	FUSION	2.38205		0.0172		31691811	10.1093/hmg/ddz253	Hall et al Hum Mol Genet	BRAIN
GSS	P48637	4624	TRANS	BIP_PGC3_noukb	DECODE_Specific	-,NA		0.665772	0.665772	DECODE	DECODE	1.14567	4534.58	SCZ.Clozuk.2018	GSS	Transcriptome	BRAIN	TWAS	PsychENCODE	FUSION	2.0524		0.0401		30545856	10.1126/science.aat8127	Gandal et all science	BRAIN
GSS	P48637	4624	TRANS	BIP_PGC3_noukb	DECODE_Specific	-,NA		0.665772	0.665772	DECODE	DECODE	1.14567	4534.58	SCZ_PGC2+CLOZUK	GSS	Transcriptome	DLPFC	TWAS	Collado-Torres	FUSION	3.38003		0.000725		31174959	10.1016/j.neuron.2019.05.013	ColladoTorres_neuron_twas etal. Neuron	BRAIN
GSS	P48637	4624	TRANS	BIP_PGC3_noukb	DECODE_Specific	-,NA		0.665772	0.665772	DECODE	DECODE	1.14567	4534.58	SCZ_PGC2+CLOZUK	GSS	Transcriptome	DLPFC	TWAS	Collado-Torres	FUSION	3.23841		0.0012		31174959	10.1016/j.neuron.2019.05.013	ColladoTorres_neuron_twas etal. Neuron	BRAIN
GSS	P48637	4624	TRANS	BIP_PGC3_noukb	DECODE_Specific	-,NA		0.665772	0.665772	DECODE	DECODE	1.14567	4534.58	SCZ_PGC2+CLOZUK	GSS	Transcriptome	DLPFC	TWAS	Collado-Torres	FUSION	2.9133		0.00358		31174959	10.1016/j.neuron.2019.05.013	ColladoTorres_neuron_twas etal. Neuron	BRAIN
GSS	P48637	4624	TRANS	BIP_PGC3_noukb	DECODE_Specific	-,NA		0.665772	0.665772	DECODE	DECODE	1.14567	4534.58	Major depressive disorder	GSS	Proteiome	BRAIN DPFC+FRONTAL CORTEX	TWAS	ROS/MAP+Banner+MSBB	FUSION	3.1073		0.00189		35882878	10.1038/s41467-022-31873-5	Wingo et all Nat Commun	BRAIN
GSS	P48637	4624	TRANS	BIP_PGC3_noukb	DECODE_Specific	-,NA		0.665772	0.665772	DECODE	DECODE	1.14567	4534.58	Depression Howard et all	GSS	Proteiome	BRAIN DPFC	PWAS	ROS/MAP	FUSION	1.7263		0.084292		33846625	10.1038/s41593-021-00832-6	Wingo Nat Neurosci	BRAIN
GSS	P48637	4624	TRANS	Cognition_Meta	DECODE_Specific	-,NA		0.621248	0.621248	DECODE	DECODE	1.19766	4231.32	Bipolar disorder	GSS	Proteome	PLASMA	MR	FENLAND	TwoSampleMR	0.037346	0.039834	0.348481		36280454	https://doi.org/10.1016/j.biopsych.2022.08.015	Lu et al Biol Psychiatry	BLOOD
GSS	P48637	4624	TRANS	Cognition_Meta	DECODE_Specific	-,NA		0.621248	0.621248	DECODE	DECODE	1.19766	4231.32	Major depressive disorder	GSS	Proteome	PLASMA	MR	FENLAND	TwoSampleMR	0.0215768	0.0182573	0.237278		36280454	https://doi.org/10.1016/j.biopsych.2022.08.015	Lu et al Biol Psychiatry	BLOOD
GSS	P48637	4624	TRANS	Cognition_Meta	DECODE_Specific	-,NA		0.621248	0.621248	DECODE	DECODE	1.19766	4231.32	Schizophrenia	GSS	Proteome	PLASMA	MR	FENLAND	TwoSampleMR	0.0875563	0.0327801	0.00756208		36280454	https://doi.org/10.1016/j.biopsych.2022.08.015	Lu et al Biol Psychiatry	BLOOD
GSS	P48637	4624	TRANS	Cognition_Meta	DECODE_Specific	-,NA		0.621248	0.621248	DECODE	DECODE	1.19766	4231.32	SCZ_PGC3	GSS	Transcriptome	DLPFC	MR	CMC+GTEX	MendelianRandomization			1.95747e-34		35460606	10.1016/j.ajhg.2022.04.004	Jiang eet all Am J Hum Genet	BRAIN
GSS	P48637	4624	TRANS	Cognition_Meta	DECODE_Specific	-,NA		0.621248	0.621248	DECODE	DECODE	1.19766	4231.32	SCZ_PGC3	GSS	Transcriptome	DLPFC	MR	CMC+GTEX	MendelianRandomization			2.04416e-26		35460606	10.1016/j.ajhg.2022.04.004	Jiang eet all Am J Hum Genet	BRAIN
GSS	P48637	4624	TRANS	Cognition_Meta	DECODE_Specific	-,NA		0.621248	0.621248	DECODE	DECODE	1.19766	4231.32	SCZ_PGC3	GSS	Transcriptome	DLPFC	MR	CMC+GTEX	MendelianRandomization			0.242773		35460606	10.1016/j.ajhg.2022.04.004	Jiang eet all Am J Hum Genet	BRAIN
GSS	P48637	4624	TRANS	Cognition_Meta	DECODE_Specific	-,NA		0.621248	0.621248	DECODE	DECODE	1.19766	4231.32	SCZ_PGC3	GSS	Transcriptome	DLPFC	MR	CMC+GTEX	EMIC			0.000149208		35460606	10.1016/j.ajhg.2022.04.004	Jiang eet all Am J Hum Genet	BRAIN
GSS	P48637	4624	TRANS	Cognition_Meta	DECODE_Specific	-,NA		0.621248	0.621248	DECODE	DECODE	1.19766	4231.32	BIP_2019_Stahl_etall	GSS	Transcriptome	DLPFC	MR	CMC+GTEX	MendelianRandomization			0.55831		35460606	10.1016/j.ajhg.2022.04.004	Jiang eet all Am J Hum Genet	BRAIN
GSS	P48637	4624	TRANS	Cognition_Meta	DECODE_Specific	-,NA		0.621248	0.621248	DECODE	DECODE	1.19766	4231.32	BIP_2019_Stahl_etall	GSS	Transcriptome	DLPFC	MR	CMC+GTEX	MendelianRandomization			0.385535		35460606	10.1016/j.ajhg.2022.04.004	Jiang eet all Am J Hum Genet	BRAIN
GSS	P48637	4624	TRANS	Cognition_Meta	DECODE_Specific	-,NA		0.621248	0.621248	DECODE	DECODE	1.19766	4231.32	BIP_2019_Stahl_etall	GSS	Transcriptome	DLPFC	MR	CMC+GTEX	MendelianRandomization			0.0217776		35460606	10.1016/j.ajhg.2022.04.004	Jiang eet all Am J Hum Genet	BRAIN
GSS	P48637	4624	TRANS	Cognition_Meta	DECODE_Specific	-,NA		0.621248	0.621248	DECODE	DECODE	1.19766	4231.32	BIP_2019_Stahl_etall	GSS	Transcriptome	DLPFC	MR	CMC+GTEX	EMIC			0.899413		35460606	10.1016/j.ajhg.2022.04.004	Jiang eet all Am J Hum Genet	BRAIN
GSS	P48637	4624	TRANS	Cognition_Meta	DECODE_Specific	-,NA		0.621248	0.621248	DECODE	DECODE	1.19766	4231.32	Deepression_Wray_tall	GSS	Transcriptome	BRAIN DLPFC	MR	PsychENCODE	TwoSampleMR	0.01	0.01	0.328		35296807	10.1038/s41380-022-01507-9	Deng et all Mol Psychiatry	BRAIN
GSS	P48637	4624	TRANS	Cognition_Meta	DECODE_Specific	-,NA		0.621248	0.621248	DECODE	DECODE	1.19766	4231.32	SCZ_PGC3	GSS	Transcriptome	DLPFC	SMR	CMC+GTEX	SMR	0.062435	0.0272828	0.0221119		35460606	10.1016/j.ajhg.2022.04.004	Jiang eet all Am J Hum Genet	BRAIN
GSS	P48637	4624	TRANS	Cognition_Meta	DECODE_Specific	-,NA		0.621248	0.621248	DECODE	DECODE	1.19766	4231.32	Major depressive disorder	GSS	Proteiome	BRAIN DPFC+FRONTAL CORTEX	SMR	ROS/MAP+Banner+MSBB	SMR	0.0392691	0.0155803	0.0117212		35882878	10.1038/s41467-022-31873-5	Wingo et all Nat Commun	BRAIN
GSS	P48637	4624	TRANS	Cognition_Meta	DECODE_Specific	-,NA		0.621248	0.621248	DECODE	DECODE	1.19766	4231.32	SCZ.Clozuk.2018	GSS	Transcriptome	BRAIN	SMR	PsychENCODE	SMR	0.0510582	0.0228262	0.0253		30545856	10.1126/science.aat8127	Gandal et all science	BRAIN
GSS	P48637	4624	TRANS	Cognition_Meta	DECODE_Specific	-,NA		0.621248	0.621248	DECODE	DECODE	1.19766	4231.32	BD.PGC.ruderferCell2018	GSS	Transcriptome	BRAIN	SMR	PsychENCODE	SMR	0.00504573	0.0348262	0.884803		30545856	10.1126/science.aat8127	Gandal et all science	BRAIN
GSS	P48637	4624	TRANS	Cognition_Meta	DECODE_Specific	-,NA		0.621248	0.621248	DECODE	DECODE	1.19766	4231.32	Depression Howard et all	GSS	Proteiome	BRAIN DPFC	SMR	ROS/MAP	SMR	0.0989673	0.0966368	0.30578		33846625	10.1038/s41593-021-00832-6	Wingo Nat Neurosci	BRAIN
GSS	P48637	4624	TRANS	Cognition_Meta	DECODE_Specific	-,NA		0.621248	0.621248	DECODE	DECODE	1.19766	4231.32	SCZ	GSS	Proteiome	BLOOD	SMR	eQTLGen	SMR	-0.104773	0.142933	0.463545		37415601	10.3389/fgene.2023.1191264	Gedik et all Front Genet	BLOOD
GSS	P48637	4624	TRANS	Cognition_Meta	DECODE_Specific	-,NA		0.621248	0.621248	DECODE	DECODE	1.19766	4231.32	MDD	GSS	Proteiome	BLOOD	SMR	eQTLGen	SMR	-0.0194898	0.0618064	0.752506		37415601	10.3389/fgene.2023.1191264	Gedik et all Front Genet	BLOOD
GSS	P48637	4624	TRANS	Cognition_Meta	DECODE_Specific	-,NA		0.621248	0.621248	DECODE	DECODE	1.19766	4231.32	BIP	GSS	Proteiome	BLOOD	SMR	eQTLGen	SMR	-0.121339	0.149742	0.417758		37415601	10.3389/fgene.2023.1191264	Gedik et all Front Genet	BLOOD
GSS	P48637	4624	TRANS	Cognition_Meta	DECODE_Specific	-,NA		0.621248	0.621248	DECODE	DECODE	1.19766	4231.32	SCZ	GSS	Proteiome	BLOOD	SMR	deCODE	SMR	0.130958	0.0472872	0.00561568		37415601	10.3389/fgene.2023.1191264	Gedik et all Front Genet	BLOOD
GSS	P48637	4624	TRANS	Cognition_Meta	DECODE_Specific	-,NA		0.621248	0.621248	DECODE	DECODE	1.19766	4231.32	MDD	GSS	Proteiome	BRAIN	SMR	Wingo et al., 2022, in 722 samples	SMR	0.0178849	0.0173889	0.303704		37415601	10.3389/fgene.2023.1191264	Gedik et all Front Genet	BRAIN
GSS	P48637	4624	TRANS	Cognition_Meta	DECODE_Specific	-,NA		0.621248	0.621248	DECODE	DECODE	1.19766	4231.32	BIP	GSS	Proteiome	BRAIN	SMR	Wingo et al., 2022, in 722 samples	SMR	0.0365633	0.037865	0.334233		37415601	10.3389/fgene.2023.1191264	Gedik et all Front Genet	BRAIN
GSS	P48637	4624	TRANS	Cognition_Meta	DECODE_Specific	-,NA		0.621248	0.621248	DECODE	DECODE	1.19766	4231.32	SCZ	GSS	Proteiome	BRAIN	SMR	Wingo et al., 2022, in 722 samples	SMR	0.0813844	0.0338318	0.0161478		37415601	10.3389/fgene.2023.1191264	Gedik et all Front Genet	BRAIN
GSS	P48637	4624	TRANS	Cognition_Meta	DECODE_Specific	-,NA		0.621248	0.621248	DECODE	DECODE	1.19766	4231.32	MDD	GSS	Proteiome	BLOOD	SMR	deCODE	SMR	0.0243179	0.026124	0.351924		37415601	10.3389/fgene.2023.1191264	Gedik et all Front Genet	BLOOD
GSS	P48637	4624	TRANS	Cognition_Meta	DECODE_Specific	-,NA		0.621248	0.621248	DECODE	DECODE	1.19766	4231.32	BIP	GSS	Proteiome	BLOOD	SMR	deCODE	SMR	0.0623071	0.0570201	0.274515		37415601	10.3389/fgene.2023.1191264	Gedik et all Front Genet	BLOOD
GSS	P48637	4624	TRANS	Cognition_Meta	DECODE_Specific	-,NA		0.621248	0.621248	DECODE	DECODE	1.19766	4231.32	SCZ	GSS	Transcriptome	BRAIN_DLPFC	TWAS	CMC	FUSION	2.38205		0.0172		31691811	10.1093/hmg/ddz253	Hall et al Hum Mol Genet	BRAIN
GSS	P48637	4624	TRANS	Cognition_Meta	DECODE_Specific	-,NA		0.621248	0.621248	DECODE	DECODE	1.19766	4231.32	SCZ.Clozuk.2018	GSS	Transcriptome	BRAIN	TWAS	PsychENCODE	FUSION	2.0524		0.0401		30545856	10.1126/science.aat8127	Gandal et all science	BRAIN
GSS	P48637	4624	TRANS	Cognition_Meta	DECODE_Specific	-,NA		0.621248	0.621248	DECODE	DECODE	1.19766	4231.32	SCZ_PGC2+CLOZUK	GSS	Transcriptome	DLPFC	TWAS	Collado-Torres	FUSION	3.38003		0.000725		31174959	10.1016/j.neuron.2019.05.013	ColladoTorres_neuron_twas etal. Neuron	BRAIN
GSS	P48637	4624	TRANS	Cognition_Meta	DECODE_Specific	-,NA		0.621248	0.621248	DECODE	DECODE	1.19766	4231.32	SCZ_PGC2+CLOZUK	GSS	Transcriptome	DLPFC	TWAS	Collado-Torres	FUSION	3.23841		0.0012		31174959	10.1016/j.neuron.2019.05.013	ColladoTorres_neuron_twas etal. Neuron	BRAIN
GSS	P48637	4624	TRANS	Cognition_Meta	DECODE_Specific	-,NA		0.621248	0.621248	DECODE	DECODE	1.19766	4231.32	SCZ_PGC2+CLOZUK	GSS	Transcriptome	DLPFC	TWAS	Collado-Torres	FUSION	2.9133		0.00358		31174959	10.1016/j.neuron.2019.05.013	ColladoTorres_neuron_twas etal. Neuron	BRAIN
GSS	P48637	4624	TRANS	Cognition_Meta	DECODE_Specific	-,NA		0.621248	0.621248	DECODE	DECODE	1.19766	4231.32	Major depressive disorder	GSS	Proteiome	BRAIN DPFC+FRONTAL CORTEX	TWAS	ROS/MAP+Banner+MSBB	FUSION	3.1073		0.00189		35882878	10.1038/s41467-022-31873-5	Wingo et all Nat Commun	BRAIN
GSS	P48637	4624	TRANS	Cognition_Meta	DECODE_Specific	-,NA		0.621248	0.621248	DECODE	DECODE	1.19766	4231.32	Depression Howard et all	GSS	Proteiome	BRAIN DPFC	PWAS	ROS/MAP	FUSION	1.7263		0.084292		33846625	10.1038/s41593-021-00832-6	Wingo Nat Neurosci	BRAIN
GSS	P48637	4624	TRANS	Depression_iPSYCH_2023	DECODE_Specific	-,NA		0.26255	0.26255	DECODE	DECODE	1.44913	1788.23	Bipolar disorder	GSS	Proteome	PLASMA	MR	FENLAND	TwoSampleMR	0.037346	0.039834	0.348481		36280454	https://doi.org/10.1016/j.biopsych.2022.08.015	Lu et al Biol Psychiatry	BLOOD
GSS	P48637	4624	TRANS	Depression_iPSYCH_2023	DECODE_Specific	-,NA		0.26255	0.26255	DECODE	DECODE	1.44913	1788.23	Major depressive disorder	GSS	Proteome	PLASMA	MR	FENLAND	TwoSampleMR	0.0215768	0.0182573	0.237278		36280454	https://doi.org/10.1016/j.biopsych.2022.08.015	Lu et al Biol Psychiatry	BLOOD
GSS	P48637	4624	TRANS	Depression_iPSYCH_2023	DECODE_Specific	-,NA		0.26255	0.26255	DECODE	DECODE	1.44913	1788.23	Schizophrenia	GSS	Proteome	PLASMA	MR	FENLAND	TwoSampleMR	0.0875563	0.0327801	0.00756208		36280454	https://doi.org/10.1016/j.biopsych.2022.08.015	Lu et al Biol Psychiatry	BLOOD
GSS	P48637	4624	TRANS	Depression_iPSYCH_2023	DECODE_Specific	-,NA		0.26255	0.26255	DECODE	DECODE	1.44913	1788.23	SCZ_PGC3	GSS	Transcriptome	DLPFC	MR	CMC+GTEX	MendelianRandomization			1.95747e-34		35460606	10.1016/j.ajhg.2022.04.004	Jiang eet all Am J Hum Genet	BRAIN
GSS	P48637	4624	TRANS	Depression_iPSYCH_2023	DECODE_Specific	-,NA		0.26255	0.26255	DECODE	DECODE	1.44913	1788.23	SCZ_PGC3	GSS	Transcriptome	DLPFC	MR	CMC+GTEX	MendelianRandomization			2.04416e-26		35460606	10.1016/j.ajhg.2022.04.004	Jiang eet all Am J Hum Genet	BRAIN
GSS	P48637	4624	TRANS	Depression_iPSYCH_2023	DECODE_Specific	-,NA		0.26255	0.26255	DECODE	DECODE	1.44913	1788.23	SCZ_PGC3	GSS	Transcriptome	DLPFC	MR	CMC+GTEX	MendelianRandomization			0.242773		35460606	10.1016/j.ajhg.2022.04.004	Jiang eet all Am J Hum Genet	BRAIN
GSS	P48637	4624	TRANS	Depression_iPSYCH_2023	DECODE_Specific	-,NA		0.26255	0.26255	DECODE	DECODE	1.44913	1788.23	SCZ_PGC3	GSS	Transcriptome	DLPFC	MR	CMC+GTEX	EMIC			0.000149208		35460606	10.1016/j.ajhg.2022.04.004	Jiang eet all Am J Hum Genet	BRAIN
GSS	P48637	4624	TRANS	Depression_iPSYCH_2023	DECODE_Specific	-,NA		0.26255	0.26255	DECODE	DECODE	1.44913	1788.23	BIP_2019_Stahl_etall	GSS	Transcriptome	DLPFC	MR	CMC+GTEX	MendelianRandomization			0.55831		35460606	10.1016/j.ajhg.2022.04.004	Jiang eet all Am J Hum Genet	BRAIN
GSS	P48637	4624	TRANS	Depression_iPSYCH_2023	DECODE_Specific	-,NA		0.26255	0.26255	DECODE	DECODE	1.44913	1788.23	BIP_2019_Stahl_etall	GSS	Transcriptome	DLPFC	MR	CMC+GTEX	MendelianRandomization			0.385535		35460606	10.1016/j.ajhg.2022.04.004	Jiang eet all Am J Hum Genet	BRAIN
GSS	P48637	4624	TRANS	Depression_iPSYCH_2023	DECODE_Specific	-,NA		0.26255	0.26255	DECODE	DECODE	1.44913	1788.23	BIP_2019_Stahl_etall	GSS	Transcriptome	DLPFC	MR	CMC+GTEX	MendelianRandomization			0.0217776		35460606	10.1016/j.ajhg.2022.04.004	Jiang eet all Am J Hum Genet	BRAIN
GSS	P48637	4624	TRANS	Depression_iPSYCH_2023	DECODE_Specific	-,NA		0.26255	0.26255	DECODE	DECODE	1.44913	1788.23	BIP_2019_Stahl_etall	GSS	Transcriptome	DLPFC	MR	CMC+GTEX	EMIC			0.899413		35460606	10.1016/j.ajhg.2022.04.004	Jiang eet all Am J Hum Genet	BRAIN
GSS	P48637	4624	TRANS	Depression_iPSYCH_2023	DECODE_Specific	-,NA		0.26255	0.26255	DECODE	DECODE	1.44913	1788.23	Deepression_Wray_tall	GSS	Transcriptome	BRAIN DLPFC	MR	PsychENCODE	TwoSampleMR	0.01	0.01	0.328		35296807	10.1038/s41380-022-01507-9	Deng et all Mol Psychiatry	BRAIN
GSS	P48637	4624	TRANS	Depression_iPSYCH_2023	DECODE_Specific	-,NA		0.26255	0.26255	DECODE	DECODE	1.44913	1788.23	SCZ_PGC3	GSS	Transcriptome	DLPFC	SMR	CMC+GTEX	SMR	0.062435	0.0272828	0.0221119		35460606	10.1016/j.ajhg.2022.04.004	Jiang eet all Am J Hum Genet	BRAIN
GSS	P48637	4624	TRANS	Depression_iPSYCH_2023	DECODE_Specific	-,NA		0.26255	0.26255	DECODE	DECODE	1.44913	1788.23	Major depressive disorder	GSS	Proteiome	BRAIN DPFC+FRONTAL CORTEX	SMR	ROS/MAP+Banner+MSBB	SMR	0.0392691	0.0155803	0.0117212		35882878	10.1038/s41467-022-31873-5	Wingo et all Nat Commun	BRAIN
GSS	P48637	4624	TRANS	Depression_iPSYCH_2023	DECODE_Specific	-,NA		0.26255	0.26255	DECODE	DECODE	1.44913	1788.23	SCZ.Clozuk.2018	GSS	Transcriptome	BRAIN	SMR	PsychENCODE	SMR	0.0510582	0.0228262	0.0253		30545856	10.1126/science.aat8127	Gandal et all science	BRAIN
GSS	P48637	4624	TRANS	Depression_iPSYCH_2023	DECODE_Specific	-,NA		0.26255	0.26255	DECODE	DECODE	1.44913	1788.23	BD.PGC.ruderferCell2018	GSS	Transcriptome	BRAIN	SMR	PsychENCODE	SMR	0.00504573	0.0348262	0.884803		30545856	10.1126/science.aat8127	Gandal et all science	BRAIN
GSS	P48637	4624	TRANS	Depression_iPSYCH_2023	DECODE_Specific	-,NA		0.26255	0.26255	DECODE	DECODE	1.44913	1788.23	Depression Howard et all	GSS	Proteiome	BRAIN DPFC	SMR	ROS/MAP	SMR	0.0989673	0.0966368	0.30578		33846625	10.1038/s41593-021-00832-6	Wingo Nat Neurosci	BRAIN
GSS	P48637	4624	TRANS	Depression_iPSYCH_2023	DECODE_Specific	-,NA		0.26255	0.26255	DECODE	DECODE	1.44913	1788.23	SCZ	GSS	Proteiome	BLOOD	SMR	eQTLGen	SMR	-0.104773	0.142933	0.463545		37415601	10.3389/fgene.2023.1191264	Gedik et all Front Genet	BLOOD
GSS	P48637	4624	TRANS	Depression_iPSYCH_2023	DECODE_Specific	-,NA		0.26255	0.26255	DECODE	DECODE	1.44913	1788.23	MDD	GSS	Proteiome	BLOOD	SMR	eQTLGen	SMR	-0.0194898	0.0618064	0.752506		37415601	10.3389/fgene.2023.1191264	Gedik et all Front Genet	BLOOD
GSS	P48637	4624	TRANS	Depression_iPSYCH_2023	DECODE_Specific	-,NA		0.26255	0.26255	DECODE	DECODE	1.44913	1788.23	BIP	GSS	Proteiome	BLOOD	SMR	eQTLGen	SMR	-0.121339	0.149742	0.417758		37415601	10.3389/fgene.2023.1191264	Gedik et all Front Genet	BLOOD
GSS	P48637	4624	TRANS	Depression_iPSYCH_2023	DECODE_Specific	-,NA		0.26255	0.26255	DECODE	DECODE	1.44913	1788.23	SCZ	GSS	Proteiome	BLOOD	SMR	deCODE	SMR	0.130958	0.0472872	0.00561568		37415601	10.3389/fgene.2023.1191264	Gedik et all Front Genet	BLOOD
GSS	P48637	4624	TRANS	Depression_iPSYCH_2023	DECODE_Specific	-,NA		0.26255	0.26255	DECODE	DECODE	1.44913	1788.23	MDD	GSS	Proteiome	BRAIN	SMR	Wingo et al., 2022, in 722 samples	SMR	0.0178849	0.0173889	0.303704		37415601	10.3389/fgene.2023.1191264	Gedik et all Front Genet	BRAIN
GSS	P48637	4624	TRANS	Depression_iPSYCH_2023	DECODE_Specific	-,NA		0.26255	0.26255	DECODE	DECODE	1.44913	1788.23	BIP	GSS	Proteiome	BRAIN	SMR	Wingo et al., 2022, in 722 samples	SMR	0.0365633	0.037865	0.334233		37415601	10.3389/fgene.2023.1191264	Gedik et all Front Genet	BRAIN
GSS	P48637	4624	TRANS	Depression_iPSYCH_2023	DECODE_Specific	-,NA		0.26255	0.26255	DECODE	DECODE	1.44913	1788.23	SCZ	GSS	Proteiome	BRAIN	SMR	Wingo et al., 2022, in 722 samples	SMR	0.0813844	0.0338318	0.0161478		37415601	10.3389/fgene.2023.1191264	Gedik et all Front Genet	BRAIN
GSS	P48637	4624	TRANS	Depression_iPSYCH_2023	DECODE_Specific	-,NA		0.26255	0.26255	DECODE	DECODE	1.44913	1788.23	MDD	GSS	Proteiome	BLOOD	SMR	deCODE	SMR	0.0243179	0.026124	0.351924		37415601	10.3389/fgene.2023.1191264	Gedik et all Front Genet	BLOOD
GSS	P48637	4624	TRANS	Depression_iPSYCH_2023	DECODE_Specific	-,NA		0.26255	0.26255	DECODE	DECODE	1.44913	1788.23	BIP	GSS	Proteiome	BLOOD	SMR	deCODE	SMR	0.0623071	0.0570201	0.274515		37415601	10.3389/fgene.2023.1191264	Gedik et all Front Genet	BLOOD
GSS	P48637	4624	TRANS	Depression_iPSYCH_2023	DECODE_Specific	-,NA		0.26255	0.26255	DECODE	DECODE	1.44913	1788.23	SCZ	GSS	Transcriptome	BRAIN_DLPFC	TWAS	CMC	FUSION	2.38205		0.0172		31691811	10.1093/hmg/ddz253	Hall et al Hum Mol Genet	BRAIN
GSS	P48637	4624	TRANS	Depression_iPSYCH_2023	DECODE_Specific	-,NA		0.26255	0.26255	DECODE	DECODE	1.44913	1788.23	SCZ.Clozuk.2018	GSS	Transcriptome	BRAIN	TWAS	PsychENCODE	FUSION	2.0524		0.0401		30545856	10.1126/science.aat8127	Gandal et all science	BRAIN
GSS	P48637	4624	TRANS	Depression_iPSYCH_2023	DECODE_Specific	-,NA		0.26255	0.26255	DECODE	DECODE	1.44913	1788.23	SCZ_PGC2+CLOZUK	GSS	Transcriptome	DLPFC	TWAS	Collado-Torres	FUSION	3.38003		0.000725		31174959	10.1016/j.neuron.2019.05.013	ColladoTorres_neuron_twas etal. Neuron	BRAIN
GSS	P48637	4624	TRANS	Depression_iPSYCH_2023	DECODE_Specific	-,NA		0.26255	0.26255	DECODE	DECODE	1.44913	1788.23	SCZ_PGC2+CLOZUK	GSS	Transcriptome	DLPFC	TWAS	Collado-Torres	FUSION	3.23841		0.0012		31174959	10.1016/j.neuron.2019.05.013	ColladoTorres_neuron_twas etal. Neuron	BRAIN
GSS	P48637	4624	TRANS	Depression_iPSYCH_2023	DECODE_Specific	-,NA		0.26255	0.26255	DECODE	DECODE	1.44913	1788.23	SCZ_PGC2+CLOZUK	GSS	Transcriptome	DLPFC	TWAS	Collado-Torres	FUSION	2.9133		0.00358		31174959	10.1016/j.neuron.2019.05.013	ColladoTorres_neuron_twas etal. Neuron	BRAIN
GSS	P48637	4624	TRANS	Depression_iPSYCH_2023	DECODE_Specific	-,NA		0.26255	0.26255	DECODE	DECODE	1.44913	1788.23	Major depressive disorder	GSS	Proteiome	BRAIN DPFC+FRONTAL CORTEX	TWAS	ROS/MAP+Banner+MSBB	FUSION	3.1073		0.00189		35882878	10.1038/s41467-022-31873-5	Wingo et all Nat Commun	BRAIN
GSS	P48637	4624	TRANS	Depression_iPSYCH_2023	DECODE_Specific	-,NA		0.26255	0.26255	DECODE	DECODE	1.44913	1788.23	Depression Howard et all	GSS	Proteiome	BRAIN DPFC	PWAS	ROS/MAP	FUSION	1.7263		0.084292		33846625	10.1038/s41593-021-00832-6	Wingo Nat Neurosci	BRAIN
GSS	P48637	4624	TRANS	PGC3_SCZ_NoUKB	DECODE_Specific	+,NA		0.0686469	0.0686469	DECODE	DECODE	0.316343	467.554	Bipolar disorder	GSS	Proteome	PLASMA	MR	FENLAND	TwoSampleMR	0.037346	0.039834	0.348481		36280454	https://doi.org/10.1016/j.biopsych.2022.08.015	Lu et al Biol Psychiatry	BLOOD
GSS	P48637	4624	TRANS	PGC3_SCZ_NoUKB	DECODE_Specific	+,NA		0.0686469	0.0686469	DECODE	DECODE	0.316343	467.554	Major depressive disorder	GSS	Proteome	PLASMA	MR	FENLAND	TwoSampleMR	0.0215768	0.0182573	0.237278		36280454	https://doi.org/10.1016/j.biopsych.2022.08.015	Lu et al Biol Psychiatry	BLOOD
GSS	P48637	4624	TRANS	PGC3_SCZ_NoUKB	DECODE_Specific	+,NA		0.0686469	0.0686469	DECODE	DECODE	0.316343	467.554	Schizophrenia	GSS	Proteome	PLASMA	MR	FENLAND	TwoSampleMR	0.0875563	0.0327801	0.00756208		36280454	https://doi.org/10.1016/j.biopsych.2022.08.015	Lu et al Biol Psychiatry	BLOOD
GSS	P48637	4624	TRANS	PGC3_SCZ_NoUKB	DECODE_Specific	+,NA		0.0686469	0.0686469	DECODE	DECODE	0.316343	467.554	SCZ_PGC3	GSS	Transcriptome	DLPFC	MR	CMC+GTEX	MendelianRandomization			1.95747e-34		35460606	10.1016/j.ajhg.2022.04.004	Jiang eet all Am J Hum Genet	BRAIN
GSS	P48637	4624	TRANS	PGC3_SCZ_NoUKB	DECODE_Specific	+,NA		0.0686469	0.0686469	DECODE	DECODE	0.316343	467.554	SCZ_PGC3	GSS	Transcriptome	DLPFC	MR	CMC+GTEX	MendelianRandomization			2.04416e-26		35460606	10.1016/j.ajhg.2022.04.004	Jiang eet all Am J Hum Genet	BRAIN
GSS	P48637	4624	TRANS	PGC3_SCZ_NoUKB	DECODE_Specific	+,NA		0.0686469	0.0686469	DECODE	DECODE	0.316343	467.554	SCZ_PGC3	GSS	Transcriptome	DLPFC	MR	CMC+GTEX	MendelianRandomization			0.242773		35460606	10.1016/j.ajhg.2022.04.004	Jiang eet all Am J Hum Genet	BRAIN
GSS	P48637	4624	TRANS	PGC3_SCZ_NoUKB	DECODE_Specific	+,NA		0.0686469	0.0686469	DECODE	DECODE	0.316343	467.554	SCZ_PGC3	GSS	Transcriptome	DLPFC	MR	CMC+GTEX	EMIC			0.000149208		35460606	10.1016/j.ajhg.2022.04.004	Jiang eet all Am J Hum Genet	BRAIN
GSS	P48637	4624	TRANS	PGC3_SCZ_NoUKB	DECODE_Specific	+,NA		0.0686469	0.0686469	DECODE	DECODE	0.316343	467.554	BIP_2019_Stahl_etall	GSS	Transcriptome	DLPFC	MR	CMC+GTEX	MendelianRandomization			0.55831		35460606	10.1016/j.ajhg.2022.04.004	Jiang eet all Am J Hum Genet	BRAIN
GSS	P48637	4624	TRANS	PGC3_SCZ_NoUKB	DECODE_Specific	+,NA		0.0686469	0.0686469	DECODE	DECODE	0.316343	467.554	BIP_2019_Stahl_etall	GSS	Transcriptome	DLPFC	MR	CMC+GTEX	MendelianRandomization			0.385535		35460606	10.1016/j.ajhg.2022.04.004	Jiang eet all Am J Hum Genet	BRAIN
GSS	P48637	4624	TRANS	PGC3_SCZ_NoUKB	DECODE_Specific	+,NA		0.0686469	0.0686469	DECODE	DECODE	0.316343	467.554	BIP_2019_Stahl_etall	GSS	Transcriptome	DLPFC	MR	CMC+GTEX	MendelianRandomization			0.0217776		35460606	10.1016/j.ajhg.2022.04.004	Jiang eet all Am J Hum Genet	BRAIN
GSS	P48637	4624	TRANS	PGC3_SCZ_NoUKB	DECODE_Specific	+,NA		0.0686469	0.0686469	DECODE	DECODE	0.316343	467.554	BIP_2019_Stahl_etall	GSS	Transcriptome	DLPFC	MR	CMC+GTEX	EMIC			0.899413		35460606	10.1016/j.ajhg.2022.04.004	Jiang eet all Am J Hum Genet	BRAIN
GSS	P48637	4624	TRANS	PGC3_SCZ_NoUKB	DECODE_Specific	+,NA		0.0686469	0.0686469	DECODE	DECODE	0.316343	467.554	Deepression_Wray_tall	GSS	Transcriptome	BRAIN DLPFC	MR	PsychENCODE	TwoSampleMR	0.01	0.01	0.328		35296807	10.1038/s41380-022-01507-9	Deng et all Mol Psychiatry	BRAIN
GSS	P48637	4624	TRANS	PGC3_SCZ_NoUKB	DECODE_Specific	+,NA		0.0686469	0.0686469	DECODE	DECODE	0.316343	467.554	SCZ_PGC3	GSS	Transcriptome	DLPFC	SMR	CMC+GTEX	SMR	0.062435	0.0272828	0.0221119		35460606	10.1016/j.ajhg.2022.04.004	Jiang eet all Am J Hum Genet	BRAIN
GSS	P48637	4624	TRANS	PGC3_SCZ_NoUKB	DECODE_Specific	+,NA		0.0686469	0.0686469	DECODE	DECODE	0.316343	467.554	Major depressive disorder	GSS	Proteiome	BRAIN DPFC+FRONTAL CORTEX	SMR	ROS/MAP+Banner+MSBB	SMR	0.0392691	0.0155803	0.0117212		35882878	10.1038/s41467-022-31873-5	Wingo et all Nat Commun	BRAIN
GSS	P48637	4624	TRANS	PGC3_SCZ_NoUKB	DECODE_Specific	+,NA		0.0686469	0.0686469	DECODE	DECODE	0.316343	467.554	SCZ.Clozuk.2018	GSS	Transcriptome	BRAIN	SMR	PsychENCODE	SMR	0.0510582	0.0228262	0.0253		30545856	10.1126/science.aat8127	Gandal et all science	BRAIN
GSS	P48637	4624	TRANS	PGC3_SCZ_NoUKB	DECODE_Specific	+,NA		0.0686469	0.0686469	DECODE	DECODE	0.316343	467.554	BD.PGC.ruderferCell2018	GSS	Transcriptome	BRAIN	SMR	PsychENCODE	SMR	0.00504573	0.0348262	0.884803		30545856	10.1126/science.aat8127	Gandal et all science	BRAIN
GSS	P48637	4624	TRANS	PGC3_SCZ_NoUKB	DECODE_Specific	+,NA		0.0686469	0.0686469	DECODE	DECODE	0.316343	467.554	Depression Howard et all	GSS	Proteiome	BRAIN DPFC	SMR	ROS/MAP	SMR	0.0989673	0.0966368	0.30578		33846625	10.1038/s41593-021-00832-6	Wingo Nat Neurosci	BRAIN
GSS	P48637	4624	TRANS	PGC3_SCZ_NoUKB	DECODE_Specific	+,NA		0.0686469	0.0686469	DECODE	DECODE	0.316343	467.554	SCZ	GSS	Proteiome	BLOOD	SMR	eQTLGen	SMR	-0.104773	0.142933	0.463545		37415601	10.3389/fgene.2023.1191264	Gedik et all Front Genet	BLOOD
GSS	P48637	4624	TRANS	PGC3_SCZ_NoUKB	DECODE_Specific	+,NA		0.0686469	0.0686469	DECODE	DECODE	0.316343	467.554	MDD	GSS	Proteiome	BLOOD	SMR	eQTLGen	SMR	-0.0194898	0.0618064	0.752506		37415601	10.3389/fgene.2023.1191264	Gedik et all Front Genet	BLOOD
GSS	P48637	4624	TRANS	PGC3_SCZ_NoUKB	DECODE_Specific	+,NA		0.0686469	0.0686469	DECODE	DECODE	0.316343	467.554	BIP	GSS	Proteiome	BLOOD	SMR	eQTLGen	SMR	-0.121339	0.149742	0.417758		37415601	10.3389/fgene.2023.1191264	Gedik et all Front Genet	BLOOD
GSS	P48637	4624	TRANS	PGC3_SCZ_NoUKB	DECODE_Specific	+,NA		0.0686469	0.0686469	DECODE	DECODE	0.316343	467.554	SCZ	GSS	Proteiome	BLOOD	SMR	deCODE	SMR	0.130958	0.0472872	0.00561568		37415601	10.3389/fgene.2023.1191264	Gedik et all Front Genet	BLOOD
GSS	P48637	4624	TRANS	PGC3_SCZ_NoUKB	DECODE_Specific	+,NA		0.0686469	0.0686469	DECODE	DECODE	0.316343	467.554	MDD	GSS	Proteiome	BRAIN	SMR	Wingo et al., 2022, in 722 samples	SMR	0.0178849	0.0173889	0.303704		37415601	10.3389/fgene.2023.1191264	Gedik et all Front Genet	BRAIN
GSS	P48637	4624	TRANS	PGC3_SCZ_NoUKB	DECODE_Specific	+,NA		0.0686469	0.0686469	DECODE	DECODE	0.316343	467.554	BIP	GSS	Proteiome	BRAIN	SMR	Wingo et al., 2022, in 722 samples	SMR	0.0365633	0.037865	0.334233		37415601	10.3389/fgene.2023.1191264	Gedik et all Front Genet	BRAIN
GSS	P48637	4624	TRANS	PGC3_SCZ_NoUKB	DECODE_Specific	+,NA		0.0686469	0.0686469	DECODE	DECODE	0.316343	467.554	SCZ	GSS	Proteiome	BRAIN	SMR	Wingo et al., 2022, in 722 samples	SMR	0.0813844	0.0338318	0.0161478		37415601	10.3389/fgene.2023.1191264	Gedik et all Front Genet	BRAIN
GSS	P48637	4624	TRANS	PGC3_SCZ_NoUKB	DECODE_Specific	+,NA		0.0686469	0.0686469	DECODE	DECODE	0.316343	467.554	MDD	GSS	Proteiome	BLOOD	SMR	deCODE	SMR	0.0243179	0.026124	0.351924		37415601	10.3389/fgene.2023.1191264	Gedik et all Front Genet	BLOOD
GSS	P48637	4624	TRANS	PGC3_SCZ_NoUKB	DECODE_Specific	+,NA		0.0686469	0.0686469	DECODE	DECODE	0.316343	467.554	BIP	GSS	Proteiome	BLOOD	SMR	deCODE	SMR	0.0623071	0.0570201	0.274515		37415601	10.3389/fgene.2023.1191264	Gedik et all Front Genet	BLOOD
GSS	P48637	4624	TRANS	PGC3_SCZ_NoUKB	DECODE_Specific	+,NA		0.0686469	0.0686469	DECODE	DECODE	0.316343	467.554	SCZ	GSS	Transcriptome	BRAIN_DLPFC	TWAS	CMC	FUSION	2.38205		0.0172		31691811	10.1093/hmg/ddz253	Hall et al Hum Mol Genet	BRAIN
GSS	P48637	4624	TRANS	PGC3_SCZ_NoUKB	DECODE_Specific	+,NA		0.0686469	0.0686469	DECODE	DECODE	0.316343	467.554	SCZ.Clozuk.2018	GSS	Transcriptome	BRAIN	TWAS	PsychENCODE	FUSION	2.0524		0.0401		30545856	10.1126/science.aat8127	Gandal et all science	BRAIN
GSS	P48637	4624	TRANS	PGC3_SCZ_NoUKB	DECODE_Specific	+,NA		0.0686469	0.0686469	DECODE	DECODE	0.316343	467.554	SCZ_PGC2+CLOZUK	GSS	Transcriptome	DLPFC	TWAS	Collado-Torres	FUSION	3.38003		0.000725		31174959	10.1016/j.neuron.2019.05.013	ColladoTorres_neuron_twas etal. Neuron	BRAIN
GSS	P48637	4624	TRANS	PGC3_SCZ_NoUKB	DECODE_Specific	+,NA		0.0686469	0.0686469	DECODE	DECODE	0.316343	467.554	SCZ_PGC2+CLOZUK	GSS	Transcriptome	DLPFC	TWAS	Collado-Torres	FUSION	3.23841		0.0012		31174959	10.1016/j.neuron.2019.05.013	ColladoTorres_neuron_twas etal. Neuron	BRAIN
GSS	P48637	4624	TRANS	PGC3_SCZ_NoUKB	DECODE_Specific	+,NA		0.0686469	0.0686469	DECODE	DECODE	0.316343	467.554	SCZ_PGC2+CLOZUK	GSS	Transcriptome	DLPFC	TWAS	Collado-Torres	FUSION	2.9133		0.00358		31174959	10.1016/j.neuron.2019.05.013	ColladoTorres_neuron_twas etal. Neuron	BRAIN
GSS	P48637	4624	TRANS	PGC3_SCZ_NoUKB	DECODE_Specific	+,NA		0.0686469	0.0686469	DECODE	DECODE	0.316343	467.554	Major depressive disorder	GSS	Proteiome	BRAIN DPFC+FRONTAL CORTEX	TWAS	ROS/MAP+Banner+MSBB	FUSION	3.1073		0.00189		35882878	10.1038/s41467-022-31873-5	Wingo et all Nat Commun	BRAIN
GSS	P48637	4624	TRANS	PGC3_SCZ_NoUKB	DECODE_Specific	+,NA		0.0686469	0.0686469	DECODE	DECODE	0.316343	467.554	Depression Howard et all	GSS	Proteiome	BRAIN DPFC	PWAS	ROS/MAP	FUSION	1.7263		0.084292		33846625	10.1038/s41593-021-00832-6	Wingo Nat Neurosci	BRAIN
GSTA1	P08263	4626	CIS	Cognition_Meta	BOTH	-,-	0.0850896	0.0669896	0.249466	UKBB_PPP	DECODE	0.55646	250.407	Bipolar disorder	GSTA1	Proteome	PLASMA	MR	INTERVAL	TwoSampleMR	0.00216444	0.0228365	0.92449		36280454	https://doi.org/10.1016/j.biopsych.2022.08.015	Lu et al Biol Psychiatry	BLOOD
GSTA1	P08263	4626	CIS	Cognition_Meta	BOTH	-,-	0.0850896	0.0669896	0.249466	UKBB_PPP	DECODE	0.55646	250.407	Bipolar disorder	GSTA1	Proteome	PLASMA	MR	FENLAND	TwoSampleMR	0.00719617	0.0220721	0.744401		36280454	https://doi.org/10.1016/j.biopsych.2022.08.015	Lu et al Biol Psychiatry	BLOOD
GSTA1	P08263	4626	CIS	Cognition_Meta	BOTH	-,-	0.0850896	0.0669896	0.249466	UKBB_PPP	DECODE	0.55646	250.407	Major depressive disorder	GSTA1	Proteome	PLASMA	MR	INTERVAL	TwoSampleMR	0.0100961	0.0105769	0.339808		36280454	https://doi.org/10.1016/j.biopsych.2022.08.015	Lu et al Biol Psychiatry	BLOOD
GSTA1	P08263	4626	CIS	Cognition_Meta	BOTH	-,-	0.0850896	0.0669896	0.249466	UKBB_PPP	DECODE	0.55646	250.407	Major depressive disorder	GSTA1	Proteome	PLASMA	MR	FENLAND	TwoSampleMR	0.0103604	0.0101351	0.306676		36280454	https://doi.org/10.1016/j.biopsych.2022.08.015	Lu et al Biol Psychiatry	BLOOD
GSTA1	P08263	4626	CIS	Cognition_Meta	BOTH	-,-	0.0850896	0.0669896	0.249466	UKBB_PPP	DECODE	0.55646	250.407	Schizophrenia	GSTA1	Proteome	PLASMA	MR	INTERVAL	TwoSampleMR	0.00768053	0.0197115	0.696798		36280454	https://doi.org/10.1016/j.biopsych.2022.08.015	Lu et al Biol Psychiatry	BLOOD
GSTA1	P08263	4626	CIS	Cognition_Meta	BOTH	-,-	0.0850896	0.0669896	0.249466	UKBB_PPP	DECODE	0.55646	250.407	Schizophrenia	GSTA1	Proteome	PLASMA	MR	FENLAND	TwoSampleMR	0.0141887	0.0191441	0.458601		36280454	https://doi.org/10.1016/j.biopsych.2022.08.015	Lu et al Biol Psychiatry	BLOOD
GSTA1	P08263	4626	CIS	Cognition_Meta	BOTH	-,-	0.0850896	0.0669896	0.249466	UKBB_PPP	DECODE	0.55646	250.407	Deepression_Wray_tall	GSTA1	Transcriptome	BRAIN DLPFC	MR	PsychENCODE	TwoSampleMR	0	0	0.377		35296807	10.1038/s41380-022-01507-9	Deng et all Mol Psychiatry	BRAIN
GSTA1	P08263	4626	CIS	Cognition_Meta	BOTH	-,-	0.0850896	0.0669896	0.249466	UKBB_PPP	DECODE	0.55646	250.407	SCZ.Clozuk.2018	GSTA1	Transcriptome	BRAIN	SMR	PsychENCODE	SMR	-0.003408	0.0103088	0.741		30545856	10.1126/science.aat8127	Gandal et all science	BRAIN
GSTA1	P08263	4626	CIS	Cognition_Meta	BOTH	-,-	0.0850896	0.0669896	0.249466	UKBB_PPP	DECODE	0.55646	250.407	BD.PGC.ruderferCell2018	GSTA1	Transcriptome	BRAIN	SMR	PsychENCODE	SMR	0.00595697	0.0147992	0.687302		30545856	10.1126/science.aat8127	Gandal et all science	BRAIN
GSTA1	P08263	4626	CIS	Cognition_Meta	BOTH	-,-	0.0850896	0.0669896	0.249466	UKBB_PPP	DECODE	0.55646	250.407	MDD	GSTA1	Proteiome	BRAIN	SMR	BrainMeta	SMR	-0.00483999	0.00473198	0.30639		37415601	10.3389/fgene.2023.1191264	Gedik et all Front Genet	BRAIN
GSTA1	P08263	4626	CIS	Cognition_Meta	BOTH	-,-	0.0850896	0.0669896	0.249466	UKBB_PPP	DECODE	0.55646	250.407	BIP	GSTA1	Proteiome	BRAIN	SMR	BrainMeta	SMR	-0.000770268	0.01045	0.941241		37415601	10.3389/fgene.2023.1191264	Gedik et all Front Genet	BRAIN
GSTA1	P08263	4626	CIS	Cognition_Meta	BOTH	-,-	0.0850896	0.0669896	0.249466	UKBB_PPP	DECODE	0.55646	250.407	SCZ	GSTA1	Proteiome	BRAIN	SMR	BrainMeta	SMR	-0.00326103	0.00902046	0.717714		37415601	10.3389/fgene.2023.1191264	Gedik et all Front Genet	BRAIN
GSTA1	P08263	4626	CIS	Cognition_Meta	BOTH	-,-	0.0850896	0.0669896	0.249466	UKBB_PPP	DECODE	0.55646	250.407	SCZ	GSTA1	Proteiome	BLOOD	SMR	deCODE	SMR	0.0155872	0.0230309	0.498536		37415601	10.3389/fgene.2023.1191264	Gedik et all Front Genet	BLOOD
GSTA1	P08263	4626	CIS	Cognition_Meta	BOTH	-,-	0.0850896	0.0669896	0.249466	UKBB_PPP	DECODE	0.55646	250.407	MDD	GSTA1	Proteiome	BLOOD	SMR	deCODE	SMR	0.0127337	0.0121943	0.296376		37415601	10.3389/fgene.2023.1191264	Gedik et all Front Genet	BLOOD
GSTA1	P08263	4626	CIS	Cognition_Meta	BOTH	-,-	0.0850896	0.0669896	0.249466	UKBB_PPP	DECODE	0.55646	250.407	BIP	GSTA1	Proteiome	BLOOD	SMR	deCODE	SMR	0.00786836	0.0265515	0.766968		37415601	10.3389/fgene.2023.1191264	Gedik et all Front Genet	BLOOD
GSTA1	P08263	4626	CIS	Cognition_Meta	BOTH	-,-	0.0850896	0.0669896	0.249466	UKBB_PPP	DECODE	0.55646	250.407	SCZ.Clozuk.2018	GSTA1	Transcriptome	BRAIN	TWAS	PsychENCODE	FUSION	-0.65131		0.515		30545856	10.1126/science.aat8127	Gandal et all science	BRAIN
GSTA1	P08263	4626	CIS	Cognition_Meta	BOTH	-,-	0.0850896	0.0669896	0.249466	UKBB_PPP	DECODE	0.55646	250.407	BD.PGC.ruderferCell2018	GSTA1	Transcriptome	BRAIN	TWAS	PsychENCODE	FUSION	0.58722		0.557		30545856	10.1126/science.aat8127	Gandal et all science	BRAIN
GSTA1	P08263	4626	CIS	Cognition_Meta	BOTH	-,-	0.0850896	0.0669896	0.249466	UKBB_PPP	DECODE	0.55646	250.407	SCZ	GSTA1	Transcriptome	Brain_Frontal_Cortex_BA9	TWAS	GteX	FUSION			0.549		34416157	10.1016/j.ajhg.2021.07.011	Ayg√ºn N et al	Brain
GSTA1	P08263	4626	CIS	BIP_PGC3_noukb	BOTH	+,+	0.721472	0.402252	0.879705	DECODE	UKBB_PPP	1.06338	1503.62	Bipolar disorder	GSTA1	Proteome	PLASMA	MR	INTERVAL	TwoSampleMR	0.00216444	0.0228365	0.92449		36280454	https://doi.org/10.1016/j.biopsych.2022.08.015	Lu et al Biol Psychiatry	BLOOD
GSTA1	P08263	4626	CIS	BIP_PGC3_noukb	BOTH	+,+	0.721472	0.402252	0.879705	DECODE	UKBB_PPP	1.06338	1503.62	Bipolar disorder	GSTA1	Proteome	PLASMA	MR	FENLAND	TwoSampleMR	0.00719617	0.0220721	0.744401		36280454	https://doi.org/10.1016/j.biopsych.2022.08.015	Lu et al Biol Psychiatry	BLOOD
GSTA1	P08263	4626	CIS	BIP_PGC3_noukb	BOTH	+,+	0.721472	0.402252	0.879705	DECODE	UKBB_PPP	1.06338	1503.62	Major depressive disorder	GSTA1	Proteome	PLASMA	MR	INTERVAL	TwoSampleMR	0.0100961	0.0105769	0.339808		36280454	https://doi.org/10.1016/j.biopsych.2022.08.015	Lu et al Biol Psychiatry	BLOOD
GSTA1	P08263	4626	CIS	BIP_PGC3_noukb	BOTH	+,+	0.721472	0.402252	0.879705	DECODE	UKBB_PPP	1.06338	1503.62	Major depressive disorder	GSTA1	Proteome	PLASMA	MR	FENLAND	TwoSampleMR	0.0103604	0.0101351	0.306676		36280454	https://doi.org/10.1016/j.biopsych.2022.08.015	Lu et al Biol Psychiatry	BLOOD
GSTA1	P08263	4626	CIS	BIP_PGC3_noukb	BOTH	+,+	0.721472	0.402252	0.879705	DECODE	UKBB_PPP	1.06338	1503.62	Schizophrenia	GSTA1	Proteome	PLASMA	MR	INTERVAL	TwoSampleMR	0.00768053	0.0197115	0.696798		36280454	https://doi.org/10.1016/j.biopsych.2022.08.015	Lu et al Biol Psychiatry	BLOOD
GSTA1	P08263	4626	CIS	BIP_PGC3_noukb	BOTH	+,+	0.721472	0.402252	0.879705	DECODE	UKBB_PPP	1.06338	1503.62	Schizophrenia	GSTA1	Proteome	PLASMA	MR	FENLAND	TwoSampleMR	0.0141887	0.0191441	0.458601		36280454	https://doi.org/10.1016/j.biopsych.2022.08.015	Lu et al Biol Psychiatry	BLOOD
GSTA1	P08263	4626	CIS	BIP_PGC3_noukb	BOTH	+,+	0.721472	0.402252	0.879705	DECODE	UKBB_PPP	1.06338	1503.62	Deepression_Wray_tall	GSTA1	Transcriptome	BRAIN DLPFC	MR	PsychENCODE	TwoSampleMR	0	0	0.377		35296807	10.1038/s41380-022-01507-9	Deng et all Mol Psychiatry	BRAIN
GSTA1	P08263	4626	CIS	BIP_PGC3_noukb	BOTH	+,+	0.721472	0.402252	0.879705	DECODE	UKBB_PPP	1.06338	1503.62	SCZ.Clozuk.2018	GSTA1	Transcriptome	BRAIN	SMR	PsychENCODE	SMR	-0.003408	0.0103088	0.741		30545856	10.1126/science.aat8127	Gandal et all science	BRAIN
GSTA1	P08263	4626	CIS	BIP_PGC3_noukb	BOTH	+,+	0.721472	0.402252	0.879705	DECODE	UKBB_PPP	1.06338	1503.62	BD.PGC.ruderferCell2018	GSTA1	Transcriptome	BRAIN	SMR	PsychENCODE	SMR	0.00595697	0.0147992	0.687302		30545856	10.1126/science.aat8127	Gandal et all science	BRAIN
GSTA1	P08263	4626	CIS	BIP_PGC3_noukb	BOTH	+,+	0.721472	0.402252	0.879705	DECODE	UKBB_PPP	1.06338	1503.62	MDD	GSTA1	Proteiome	BRAIN	SMR	BrainMeta	SMR	-0.00483999	0.00473198	0.30639		37415601	10.3389/fgene.2023.1191264	Gedik et all Front Genet	BRAIN
GSTA1	P08263	4626	CIS	BIP_PGC3_noukb	BOTH	+,+	0.721472	0.402252	0.879705	DECODE	UKBB_PPP	1.06338	1503.62	BIP	GSTA1	Proteiome	BRAIN	SMR	BrainMeta	SMR	-0.000770268	0.01045	0.941241		37415601	10.3389/fgene.2023.1191264	Gedik et all Front Genet	BRAIN
GSTA1	P08263	4626	CIS	BIP_PGC3_noukb	BOTH	+,+	0.721472	0.402252	0.879705	DECODE	UKBB_PPP	1.06338	1503.62	SCZ	GSTA1	Proteiome	BRAIN	SMR	BrainMeta	SMR	-0.00326103	0.00902046	0.717714		37415601	10.3389/fgene.2023.1191264	Gedik et all Front Genet	BRAIN
GSTA1	P08263	4626	CIS	BIP_PGC3_noukb	BOTH	+,+	0.721472	0.402252	0.879705	DECODE	UKBB_PPP	1.06338	1503.62	SCZ	GSTA1	Proteiome	BLOOD	SMR	deCODE	SMR	0.0155872	0.0230309	0.498536		37415601	10.3389/fgene.2023.1191264	Gedik et all Front Genet	BLOOD
GSTA1	P08263	4626	CIS	BIP_PGC3_noukb	BOTH	+,+	0.721472	0.402252	0.879705	DECODE	UKBB_PPP	1.06338	1503.62	MDD	GSTA1	Proteiome	BLOOD	SMR	deCODE	SMR	0.0127337	0.0121943	0.296376		37415601	10.3389/fgene.2023.1191264	Gedik et all Front Genet	BLOOD
GSTA1	P08263	4626	CIS	BIP_PGC3_noukb	BOTH	+,+	0.721472	0.402252	0.879705	DECODE	UKBB_PPP	1.06338	1503.62	BIP	GSTA1	Proteiome	BLOOD	SMR	deCODE	SMR	0.00786836	0.0265515	0.766968		37415601	10.3389/fgene.2023.1191264	Gedik et all Front Genet	BLOOD
GSTA1	P08263	4626	CIS	BIP_PGC3_noukb	BOTH	+,+	0.721472	0.402252	0.879705	DECODE	UKBB_PPP	1.06338	1503.62	SCZ.Clozuk.2018	GSTA1	Transcriptome	BRAIN	TWAS	PsychENCODE	FUSION	-0.65131		0.515		30545856	10.1126/science.aat8127	Gandal et all science	BRAIN
GSTA1	P08263	4626	CIS	BIP_PGC3_noukb	BOTH	+,+	0.721472	0.402252	0.879705	DECODE	UKBB_PPP	1.06338	1503.62	BD.PGC.ruderferCell2018	GSTA1	Transcriptome	BRAIN	TWAS	PsychENCODE	FUSION	0.58722		0.557		30545856	10.1126/science.aat8127	Gandal et all science	BRAIN
GSTA1	P08263	4626	CIS	BIP_PGC3_noukb	BOTH	+,+	0.721472	0.402252	0.879705	DECODE	UKBB_PPP	1.06338	1503.62	SCZ	GSTA1	Transcriptome	Brain_Frontal_Cortex_BA9	TWAS	GteX	FUSION			0.549		34416157	10.1016/j.ajhg.2021.07.011	Ayg√ºn N et al	Brain
GSTA1	P08263	4626	CIS	PGC3_SCZ_NoUKB	BOTH	-,-	0.821922	0.532836	0.874806	DECODE	UKBB_PPP	1.15934	1991.74	Bipolar disorder	GSTA1	Proteome	PLASMA	MR	INTERVAL	TwoSampleMR	0.00216444	0.0228365	0.92449		36280454	https://doi.org/10.1016/j.biopsych.2022.08.015	Lu et al Biol Psychiatry	BLOOD
GSTA1	P08263	4626	CIS	PGC3_SCZ_NoUKB	BOTH	-,-	0.821922	0.532836	0.874806	DECODE	UKBB_PPP	1.15934	1991.74	Bipolar disorder	GSTA1	Proteome	PLASMA	MR	FENLAND	TwoSampleMR	0.00719617	0.0220721	0.744401		36280454	https://doi.org/10.1016/j.biopsych.2022.08.015	Lu et al Biol Psychiatry	BLOOD
GSTA1	P08263	4626	CIS	PGC3_SCZ_NoUKB	BOTH	-,-	0.821922	0.532836	0.874806	DECODE	UKBB_PPP	1.15934	1991.74	Major depressive disorder	GSTA1	Proteome	PLASMA	MR	INTERVAL	TwoSampleMR	0.0100961	0.0105769	0.339808		36280454	https://doi.org/10.1016/j.biopsych.2022.08.015	Lu et al Biol Psychiatry	BLOOD
GSTA1	P08263	4626	CIS	PGC3_SCZ_NoUKB	BOTH	-,-	0.821922	0.532836	0.874806	DECODE	UKBB_PPP	1.15934	1991.74	Major depressive disorder	GSTA1	Proteome	PLASMA	MR	FENLAND	TwoSampleMR	0.0103604	0.0101351	0.306676		36280454	https://doi.org/10.1016/j.biopsych.2022.08.015	Lu et al Biol Psychiatry	BLOOD
GSTA1	P08263	4626	CIS	PGC3_SCZ_NoUKB	BOTH	-,-	0.821922	0.532836	0.874806	DECODE	UKBB_PPP	1.15934	1991.74	Schizophrenia	GSTA1	Proteome	PLASMA	MR	INTERVAL	TwoSampleMR	0.00768053	0.0197115	0.696798		36280454	https://doi.org/10.1016/j.biopsych.2022.08.015	Lu et al Biol Psychiatry	BLOOD
GSTA1	P08263	4626	CIS	PGC3_SCZ_NoUKB	BOTH	-,-	0.821922	0.532836	0.874806	DECODE	UKBB_PPP	1.15934	1991.74	Schizophrenia	GSTA1	Proteome	PLASMA	MR	FENLAND	TwoSampleMR	0.0141887	0.0191441	0.458601		36280454	https://doi.org/10.1016/j.biopsych.2022.08.015	Lu et al Biol Psychiatry	BLOOD
GSTA1	P08263	4626	CIS	PGC3_SCZ_NoUKB	BOTH	-,-	0.821922	0.532836	0.874806	DECODE	UKBB_PPP	1.15934	1991.74	Deepression_Wray_tall	GSTA1	Transcriptome	BRAIN DLPFC	MR	PsychENCODE	TwoSampleMR	0	0	0.377		35296807	10.1038/s41380-022-01507-9	Deng et all Mol Psychiatry	BRAIN
GSTA1	P08263	4626	CIS	PGC3_SCZ_NoUKB	BOTH	-,-	0.821922	0.532836	0.874806	DECODE	UKBB_PPP	1.15934	1991.74	SCZ.Clozuk.2018	GSTA1	Transcriptome	BRAIN	SMR	PsychENCODE	SMR	-0.003408	0.0103088	0.741		30545856	10.1126/science.aat8127	Gandal et all science	BRAIN
GSTA1	P08263	4626	CIS	PGC3_SCZ_NoUKB	BOTH	-,-	0.821922	0.532836	0.874806	DECODE	UKBB_PPP	1.15934	1991.74	BD.PGC.ruderferCell2018	GSTA1	Transcriptome	BRAIN	SMR	PsychENCODE	SMR	0.00595697	0.0147992	0.687302		30545856	10.1126/science.aat8127	Gandal et all science	BRAIN
GSTA1	P08263	4626	CIS	PGC3_SCZ_NoUKB	BOTH	-,-	0.821922	0.532836	0.874806	DECODE	UKBB_PPP	1.15934	1991.74	MDD	GSTA1	Proteiome	BRAIN	SMR	BrainMeta	SMR	-0.00483999	0.00473198	0.30639		37415601	10.3389/fgene.2023.1191264	Gedik et all Front Genet	BRAIN
GSTA1	P08263	4626	CIS	PGC3_SCZ_NoUKB	BOTH	-,-	0.821922	0.532836	0.874806	DECODE	UKBB_PPP	1.15934	1991.74	BIP	GSTA1	Proteiome	BRAIN	SMR	BrainMeta	SMR	-0.000770268	0.01045	0.941241		37415601	10.3389/fgene.2023.1191264	Gedik et all Front Genet	BRAIN
GSTA1	P08263	4626	CIS	PGC3_SCZ_NoUKB	BOTH	-,-	0.821922	0.532836	0.874806	DECODE	UKBB_PPP	1.15934	1991.74	SCZ	GSTA1	Proteiome	BRAIN	SMR	BrainMeta	SMR	-0.00326103	0.00902046	0.717714		37415601	10.3389/fgene.2023.1191264	Gedik et all Front Genet	BRAIN
GSTA1	P08263	4626	CIS	PGC3_SCZ_NoUKB	BOTH	-,-	0.821922	0.532836	0.874806	DECODE	UKBB_PPP	1.15934	1991.74	SCZ	GSTA1	Proteiome	BLOOD	SMR	deCODE	SMR	0.0155872	0.0230309	0.498536		37415601	10.3389/fgene.2023.1191264	Gedik et all Front Genet	BLOOD
GSTA1	P08263	4626	CIS	PGC3_SCZ_NoUKB	BOTH	-,-	0.821922	0.532836	0.874806	DECODE	UKBB_PPP	1.15934	1991.74	MDD	GSTA1	Proteiome	BLOOD	SMR	deCODE	SMR	0.0127337	0.0121943	0.296376		37415601	10.3389/fgene.2023.1191264	Gedik et all Front Genet	BLOOD
GSTA1	P08263	4626	CIS	PGC3_SCZ_NoUKB	BOTH	-,-	0.821922	0.532836	0.874806	DECODE	UKBB_PPP	1.15934	1991.74	BIP	GSTA1	Proteiome	BLOOD	SMR	deCODE	SMR	0.00786836	0.0265515	0.766968		37415601	10.3389/fgene.2023.1191264	Gedik et all Front Genet	BLOOD
GSTA1	P08263	4626	CIS	PGC3_SCZ_NoUKB	BOTH	-,-	0.821922	0.532836	0.874806	DECODE	UKBB_PPP	1.15934	1991.74	SCZ.Clozuk.2018	GSTA1	Transcriptome	BRAIN	TWAS	PsychENCODE	FUSION	-0.65131		0.515		30545856	10.1126/science.aat8127	Gandal et all science	BRAIN
GSTA1	P08263	4626	CIS	PGC3_SCZ_NoUKB	BOTH	-,-	0.821922	0.532836	0.874806	DECODE	UKBB_PPP	1.15934	1991.74	BD.PGC.ruderferCell2018	GSTA1	Transcriptome	BRAIN	TWAS	PsychENCODE	FUSION	0.58722		0.557		30545856	10.1126/science.aat8127	Gandal et all science	BRAIN
GSTA1	P08263	4626	CIS	PGC3_SCZ_NoUKB	BOTH	-,-	0.821922	0.532836	0.874806	DECODE	UKBB_PPP	1.15934	1991.74	SCZ	GSTA1	Transcriptome	Brain_Frontal_Cortex_BA9	TWAS	GteX	FUSION			0.549		34416157	10.1016/j.ajhg.2021.07.011	Ayg√ºn N et al	Brain
GSTA1	P08263	4626	CIS	Depression_iPSYCH_2023	BOTH	+,+	0.998691	0.966636	0.998691	DECODE	metap	1.45054	3613.28	Bipolar disorder	GSTA1	Proteome	PLASMA	MR	INTERVAL	TwoSampleMR	0.00216444	0.0228365	0.92449		36280454	https://doi.org/10.1016/j.biopsych.2022.08.015	Lu et al Biol Psychiatry	BLOOD
GSTA1	P08263	4626	CIS	Depression_iPSYCH_2023	BOTH	+,+	0.998691	0.966636	0.998691	DECODE	metap	1.45054	3613.28	Bipolar disorder	GSTA1	Proteome	PLASMA	MR	FENLAND	TwoSampleMR	0.00719617	0.0220721	0.744401		36280454	https://doi.org/10.1016/j.biopsych.2022.08.015	Lu et al Biol Psychiatry	BLOOD
GSTA1	P08263	4626	CIS	Depression_iPSYCH_2023	BOTH	+,+	0.998691	0.966636	0.998691	DECODE	metap	1.45054	3613.28	Major depressive disorder	GSTA1	Proteome	PLASMA	MR	INTERVAL	TwoSampleMR	0.0100961	0.0105769	0.339808		36280454	https://doi.org/10.1016/j.biopsych.2022.08.015	Lu et al Biol Psychiatry	BLOOD
GSTA1	P08263	4626	CIS	Depression_iPSYCH_2023	BOTH	+,+	0.998691	0.966636	0.998691	DECODE	metap	1.45054	3613.28	Major depressive disorder	GSTA1	Proteome	PLASMA	MR	FENLAND	TwoSampleMR	0.0103604	0.0101351	0.306676		36280454	https://doi.org/10.1016/j.biopsych.2022.08.015	Lu et al Biol Psychiatry	BLOOD
GSTA1	P08263	4626	CIS	Depression_iPSYCH_2023	BOTH	+,+	0.998691	0.966636	0.998691	DECODE	metap	1.45054	3613.28	Schizophrenia	GSTA1	Proteome	PLASMA	MR	INTERVAL	TwoSampleMR	0.00768053	0.0197115	0.696798		36280454	https://doi.org/10.1016/j.biopsych.2022.08.015	Lu et al Biol Psychiatry	BLOOD
GSTA1	P08263	4626	CIS	Depression_iPSYCH_2023	BOTH	+,+	0.998691	0.966636	0.998691	DECODE	metap	1.45054	3613.28	Schizophrenia	GSTA1	Proteome	PLASMA	MR	FENLAND	TwoSampleMR	0.0141887	0.0191441	0.458601		36280454	https://doi.org/10.1016/j.biopsych.2022.08.015	Lu et al Biol Psychiatry	BLOOD
GSTA1	P08263	4626	CIS	Depression_iPSYCH_2023	BOTH	+,+	0.998691	0.966636	0.998691	DECODE	metap	1.45054	3613.28	Deepression_Wray_tall	GSTA1	Transcriptome	BRAIN DLPFC	MR	PsychENCODE	TwoSampleMR	0	0	0.377		35296807	10.1038/s41380-022-01507-9	Deng et all Mol Psychiatry	BRAIN
GSTA1	P08263	4626	CIS	Depression_iPSYCH_2023	BOTH	+,+	0.998691	0.966636	0.998691	DECODE	metap	1.45054	3613.28	SCZ.Clozuk.2018	GSTA1	Transcriptome	BRAIN	SMR	PsychENCODE	SMR	-0.003408	0.0103088	0.741		30545856	10.1126/science.aat8127	Gandal et all science	BRAIN
GSTA1	P08263	4626	CIS	Depression_iPSYCH_2023	BOTH	+,+	0.998691	0.966636	0.998691	DECODE	metap	1.45054	3613.28	BD.PGC.ruderferCell2018	GSTA1	Transcriptome	BRAIN	SMR	PsychENCODE	SMR	0.00595697	0.0147992	0.687302		30545856	10.1126/science.aat8127	Gandal et all science	BRAIN
GSTA1	P08263	4626	CIS	Depression_iPSYCH_2023	BOTH	+,+	0.998691	0.966636	0.998691	DECODE	metap	1.45054	3613.28	MDD	GSTA1	Proteiome	BRAIN	SMR	BrainMeta	SMR	-0.00483999	0.00473198	0.30639		37415601	10.3389/fgene.2023.1191264	Gedik et all Front Genet	BRAIN
GSTA1	P08263	4626	CIS	Depression_iPSYCH_2023	BOTH	+,+	0.998691	0.966636	0.998691	DECODE	metap	1.45054	3613.28	BIP	GSTA1	Proteiome	BRAIN	SMR	BrainMeta	SMR	-0.000770268	0.01045	0.941241		37415601	10.3389/fgene.2023.1191264	Gedik et all Front Genet	BRAIN
GSTA1	P08263	4626	CIS	Depression_iPSYCH_2023	BOTH	+,+	0.998691	0.966636	0.998691	DECODE	metap	1.45054	3613.28	SCZ	GSTA1	Proteiome	BRAIN	SMR	BrainMeta	SMR	-0.00326103	0.00902046	0.717714		37415601	10.3389/fgene.2023.1191264	Gedik et all Front Genet	BRAIN
GSTA1	P08263	4626	CIS	Depression_iPSYCH_2023	BOTH	+,+	0.998691	0.966636	0.998691	DECODE	metap	1.45054	3613.28	SCZ	GSTA1	Proteiome	BLOOD	SMR	deCODE	SMR	0.0155872	0.0230309	0.498536		37415601	10.3389/fgene.2023.1191264	Gedik et all Front Genet	BLOOD
GSTA1	P08263	4626	CIS	Depression_iPSYCH_2023	BOTH	+,+	0.998691	0.966636	0.998691	DECODE	metap	1.45054	3613.28	MDD	GSTA1	Proteiome	BLOOD	SMR	deCODE	SMR	0.0127337	0.0121943	0.296376		37415601	10.3389/fgene.2023.1191264	Gedik et all Front Genet	BLOOD
GSTA1	P08263	4626	CIS	Depression_iPSYCH_2023	BOTH	+,+	0.998691	0.966636	0.998691	DECODE	metap	1.45054	3613.28	BIP	GSTA1	Proteiome	BLOOD	SMR	deCODE	SMR	0.00786836	0.0265515	0.766968		37415601	10.3389/fgene.2023.1191264	Gedik et all Front Genet	BLOOD
GSTA1	P08263	4626	CIS	Depression_iPSYCH_2023	BOTH	+,+	0.998691	0.966636	0.998691	DECODE	metap	1.45054	3613.28	SCZ.Clozuk.2018	GSTA1	Transcriptome	BRAIN	TWAS	PsychENCODE	FUSION	-0.65131		0.515		30545856	10.1126/science.aat8127	Gandal et all science	BRAIN
GSTA1	P08263	4626	CIS	Depression_iPSYCH_2023	BOTH	+,+	0.998691	0.966636	0.998691	DECODE	metap	1.45054	3613.28	BD.PGC.ruderferCell2018	GSTA1	Transcriptome	BRAIN	TWAS	PsychENCODE	FUSION	0.58722		0.557		30545856	10.1126/science.aat8127	Gandal et all science	BRAIN
GSTA1	P08263	4626	CIS	Depression_iPSYCH_2023	BOTH	+,+	0.998691	0.966636	0.998691	DECODE	metap	1.45054	3613.28	SCZ	GSTA1	Transcriptome	Brain_Frontal_Cortex_BA9	TWAS	GteX	FUSION			0.549		34416157	10.1016/j.ajhg.2021.07.011	Ayg√ºn N et al	Brain
GSTA1	P08263	4626	TRANS	BIP_PGC3_noukb	BOTH	+,+	0.240429	0.0887127	0.723486	DECODE	UKBB_PPP	0.318683	604.222	Bipolar disorder	GSTA1	Proteome	PLASMA	MR	INTERVAL	TwoSampleMR	0.00216444	0.0228365	0.92449		36280454	https://doi.org/10.1016/j.biopsych.2022.08.015	Lu et al Biol Psychiatry	BLOOD
GSTA1	P08263	4626	TRANS	BIP_PGC3_noukb	BOTH	+,+	0.240429	0.0887127	0.723486	DECODE	UKBB_PPP	0.318683	604.222	Bipolar disorder	GSTA1	Proteome	PLASMA	MR	FENLAND	TwoSampleMR	0.00719617	0.0220721	0.744401		36280454	https://doi.org/10.1016/j.biopsych.2022.08.015	Lu et al Biol Psychiatry	BLOOD
GSTA1	P08263	4626	TRANS	BIP_PGC3_noukb	BOTH	+,+	0.240429	0.0887127	0.723486	DECODE	UKBB_PPP	0.318683	604.222	Major depressive disorder	GSTA1	Proteome	PLASMA	MR	INTERVAL	TwoSampleMR	0.0100961	0.0105769	0.339808		36280454	https://doi.org/10.1016/j.biopsych.2022.08.015	Lu et al Biol Psychiatry	BLOOD
GSTA1	P08263	4626	TRANS	BIP_PGC3_noukb	BOTH	+,+	0.240429	0.0887127	0.723486	DECODE	UKBB_PPP	0.318683	604.222	Major depressive disorder	GSTA1	Proteome	PLASMA	MR	FENLAND	TwoSampleMR	0.0103604	0.0101351	0.306676		36280454	https://doi.org/10.1016/j.biopsych.2022.08.015	Lu et al Biol Psychiatry	BLOOD
GSTA1	P08263	4626	TRANS	BIP_PGC3_noukb	BOTH	+,+	0.240429	0.0887127	0.723486	DECODE	UKBB_PPP	0.318683	604.222	Schizophrenia	GSTA1	Proteome	PLASMA	MR	INTERVAL	TwoSampleMR	0.00768053	0.0197115	0.696798		36280454	https://doi.org/10.1016/j.biopsych.2022.08.015	Lu et al Biol Psychiatry	BLOOD
GSTA1	P08263	4626	TRANS	BIP_PGC3_noukb	BOTH	+,+	0.240429	0.0887127	0.723486	DECODE	UKBB_PPP	0.318683	604.222	Schizophrenia	GSTA1	Proteome	PLASMA	MR	FENLAND	TwoSampleMR	0.0141887	0.0191441	0.458601		36280454	https://doi.org/10.1016/j.biopsych.2022.08.015	Lu et al Biol Psychiatry	BLOOD
GSTA1	P08263	4626	TRANS	BIP_PGC3_noukb	BOTH	+,+	0.240429	0.0887127	0.723486	DECODE	UKBB_PPP	0.318683	604.222	Deepression_Wray_tall	GSTA1	Transcriptome	BRAIN DLPFC	MR	PsychENCODE	TwoSampleMR	0	0	0.377		35296807	10.1038/s41380-022-01507-9	Deng et all Mol Psychiatry	BRAIN
GSTA1	P08263	4626	TRANS	BIP_PGC3_noukb	BOTH	+,+	0.240429	0.0887127	0.723486	DECODE	UKBB_PPP	0.318683	604.222	SCZ.Clozuk.2018	GSTA1	Transcriptome	BRAIN	SMR	PsychENCODE	SMR	-0.003408	0.0103088	0.741		30545856	10.1126/science.aat8127	Gandal et all science	BRAIN
GSTA1	P08263	4626	TRANS	BIP_PGC3_noukb	BOTH	+,+	0.240429	0.0887127	0.723486	DECODE	UKBB_PPP	0.318683	604.222	BD.PGC.ruderferCell2018	GSTA1	Transcriptome	BRAIN	SMR	PsychENCODE	SMR	0.00595697	0.0147992	0.687302		30545856	10.1126/science.aat8127	Gandal et all science	BRAIN
GSTA1	P08263	4626	TRANS	BIP_PGC3_noukb	BOTH	+,+	0.240429	0.0887127	0.723486	DECODE	UKBB_PPP	0.318683	604.222	MDD	GSTA1	Proteiome	BRAIN	SMR	BrainMeta	SMR	-0.00483999	0.00473198	0.30639		37415601	10.3389/fgene.2023.1191264	Gedik et all Front Genet	BRAIN
GSTA1	P08263	4626	TRANS	BIP_PGC3_noukb	BOTH	+,+	0.240429	0.0887127	0.723486	DECODE	UKBB_PPP	0.318683	604.222	BIP	GSTA1	Proteiome	BRAIN	SMR	BrainMeta	SMR	-0.000770268	0.01045	0.941241		37415601	10.3389/fgene.2023.1191264	Gedik et all Front Genet	BRAIN
GSTA1	P08263	4626	TRANS	BIP_PGC3_noukb	BOTH	+,+	0.240429	0.0887127	0.723486	DECODE	UKBB_PPP	0.318683	604.222	SCZ	GSTA1	Proteiome	BRAIN	SMR	BrainMeta	SMR	-0.00326103	0.00902046	0.717714		37415601	10.3389/fgene.2023.1191264	Gedik et all Front Genet	BRAIN
GSTA1	P08263	4626	TRANS	BIP_PGC3_noukb	BOTH	+,+	0.240429	0.0887127	0.723486	DECODE	UKBB_PPP	0.318683	604.222	SCZ	GSTA1	Proteiome	BLOOD	SMR	deCODE	SMR	0.0155872	0.0230309	0.498536		37415601	10.3389/fgene.2023.1191264	Gedik et all Front Genet	BLOOD
GSTA1	P08263	4626	TRANS	BIP_PGC3_noukb	BOTH	+,+	0.240429	0.0887127	0.723486	DECODE	UKBB_PPP	0.318683	604.222	MDD	GSTA1	Proteiome	BLOOD	SMR	deCODE	SMR	0.0127337	0.0121943	0.296376		37415601	10.3389/fgene.2023.1191264	Gedik et all Front Genet	BLOOD
GSTA1	P08263	4626	TRANS	BIP_PGC3_noukb	BOTH	+,+	0.240429	0.0887127	0.723486	DECODE	UKBB_PPP	0.318683	604.222	BIP	GSTA1	Proteiome	BLOOD	SMR	deCODE	SMR	0.00786836	0.0265515	0.766968		37415601	10.3389/fgene.2023.1191264	Gedik et all Front Genet	BLOOD
GSTA1	P08263	4626	TRANS	BIP_PGC3_noukb	BOTH	+,+	0.240429	0.0887127	0.723486	DECODE	UKBB_PPP	0.318683	604.222	SCZ.Clozuk.2018	GSTA1	Transcriptome	BRAIN	TWAS	PsychENCODE	FUSION	-0.65131		0.515		30545856	10.1126/science.aat8127	Gandal et all science	BRAIN
GSTA1	P08263	4626	TRANS	BIP_PGC3_noukb	BOTH	+,+	0.240429	0.0887127	0.723486	DECODE	UKBB_PPP	0.318683	604.222	BD.PGC.ruderferCell2018	GSTA1	Transcriptome	BRAIN	TWAS	PsychENCODE	FUSION	0.58722		0.557		30545856	10.1126/science.aat8127	Gandal et all science	BRAIN
GSTA1	P08263	4626	TRANS	BIP_PGC3_noukb	BOTH	+,+	0.240429	0.0887127	0.723486	DECODE	UKBB_PPP	0.318683	604.222	SCZ	GSTA1	Transcriptome	Brain_Frontal_Cortex_BA9	TWAS	GteX	FUSION			0.549		34416157	10.1016/j.ajhg.2021.07.011	Ayg√ºn N et al	Brain
GSTA1	P08263	4626	TRANS	PGC3_SCZ_NoUKB	BOTH	+,+	0.233247	0.148097	0.415851	UKBB_PPP	DECODE	0.515164	1008.69	Bipolar disorder	GSTA1	Proteome	PLASMA	MR	INTERVAL	TwoSampleMR	0.00216444	0.0228365	0.92449		36280454	https://doi.org/10.1016/j.biopsych.2022.08.015	Lu et al Biol Psychiatry	BLOOD
GSTA1	P08263	4626	TRANS	PGC3_SCZ_NoUKB	BOTH	+,+	0.233247	0.148097	0.415851	UKBB_PPP	DECODE	0.515164	1008.69	Bipolar disorder	GSTA1	Proteome	PLASMA	MR	FENLAND	TwoSampleMR	0.00719617	0.0220721	0.744401		36280454	https://doi.org/10.1016/j.biopsych.2022.08.015	Lu et al Biol Psychiatry	BLOOD
GSTA1	P08263	4626	TRANS	PGC3_SCZ_NoUKB	BOTH	+,+	0.233247	0.148097	0.415851	UKBB_PPP	DECODE	0.515164	1008.69	Major depressive disorder	GSTA1	Proteome	PLASMA	MR	INTERVAL	TwoSampleMR	0.0100961	0.0105769	0.339808		36280454	https://doi.org/10.1016/j.biopsych.2022.08.015	Lu et al Biol Psychiatry	BLOOD
GSTA1	P08263	4626	TRANS	PGC3_SCZ_NoUKB	BOTH	+,+	0.233247	0.148097	0.415851	UKBB_PPP	DECODE	0.515164	1008.69	Major depressive disorder	GSTA1	Proteome	PLASMA	MR	FENLAND	TwoSampleMR	0.0103604	0.0101351	0.306676		36280454	https://doi.org/10.1016/j.biopsych.2022.08.015	Lu et al Biol Psychiatry	BLOOD
GSTA1	P08263	4626	TRANS	PGC3_SCZ_NoUKB	BOTH	+,+	0.233247	0.148097	0.415851	UKBB_PPP	DECODE	0.515164	1008.69	Schizophrenia	GSTA1	Proteome	PLASMA	MR	INTERVAL	TwoSampleMR	0.00768053	0.0197115	0.696798		36280454	https://doi.org/10.1016/j.biopsych.2022.08.015	Lu et al Biol Psychiatry	BLOOD
GSTA1	P08263	4626	TRANS	PGC3_SCZ_NoUKB	BOTH	+,+	0.233247	0.148097	0.415851	UKBB_PPP	DECODE	0.515164	1008.69	Schizophrenia	GSTA1	Proteome	PLASMA	MR	FENLAND	TwoSampleMR	0.0141887	0.0191441	0.458601		36280454	https://doi.org/10.1016/j.biopsych.2022.08.015	Lu et al Biol Psychiatry	BLOOD
GSTA1	P08263	4626	TRANS	PGC3_SCZ_NoUKB	BOTH	+,+	0.233247	0.148097	0.415851	UKBB_PPP	DECODE	0.515164	1008.69	Deepression_Wray_tall	GSTA1	Transcriptome	BRAIN DLPFC	MR	PsychENCODE	TwoSampleMR	0	0	0.377		35296807	10.1038/s41380-022-01507-9	Deng et all Mol Psychiatry	BRAIN
GSTA1	P08263	4626	TRANS	PGC3_SCZ_NoUKB	BOTH	+,+	0.233247	0.148097	0.415851	UKBB_PPP	DECODE	0.515164	1008.69	SCZ.Clozuk.2018	GSTA1	Transcriptome	BRAIN	SMR	PsychENCODE	SMR	-0.003408	0.0103088	0.741		30545856	10.1126/science.aat8127	Gandal et all science	BRAIN
GSTA1	P08263	4626	TRANS	PGC3_SCZ_NoUKB	BOTH	+,+	0.233247	0.148097	0.415851	UKBB_PPP	DECODE	0.515164	1008.69	BD.PGC.ruderferCell2018	GSTA1	Transcriptome	BRAIN	SMR	PsychENCODE	SMR	0.00595697	0.0147992	0.687302		30545856	10.1126/science.aat8127	Gandal et all science	BRAIN
GSTA1	P08263	4626	TRANS	PGC3_SCZ_NoUKB	BOTH	+,+	0.233247	0.148097	0.415851	UKBB_PPP	DECODE	0.515164	1008.69	MDD	GSTA1	Proteiome	BRAIN	SMR	BrainMeta	SMR	-0.00483999	0.00473198	0.30639		37415601	10.3389/fgene.2023.1191264	Gedik et all Front Genet	BRAIN
GSTA1	P08263	4626	TRANS	PGC3_SCZ_NoUKB	BOTH	+,+	0.233247	0.148097	0.415851	UKBB_PPP	DECODE	0.515164	1008.69	BIP	GSTA1	Proteiome	BRAIN	SMR	BrainMeta	SMR	-0.000770268	0.01045	0.941241		37415601	10.3389/fgene.2023.1191264	Gedik et all Front Genet	BRAIN
GSTA1	P08263	4626	TRANS	PGC3_SCZ_NoUKB	BOTH	+,+	0.233247	0.148097	0.415851	UKBB_PPP	DECODE	0.515164	1008.69	SCZ	GSTA1	Proteiome	BRAIN	SMR	BrainMeta	SMR	-0.00326103	0.00902046	0.717714		37415601	10.3389/fgene.2023.1191264	Gedik et all Front Genet	BRAIN
GSTA1	P08263	4626	TRANS	PGC3_SCZ_NoUKB	BOTH	+,+	0.233247	0.148097	0.415851	UKBB_PPP	DECODE	0.515164	1008.69	SCZ	GSTA1	Proteiome	BLOOD	SMR	deCODE	SMR	0.0155872	0.0230309	0.498536		37415601	10.3389/fgene.2023.1191264	Gedik et all Front Genet	BLOOD
GSTA1	P08263	4626	TRANS	PGC3_SCZ_NoUKB	BOTH	+,+	0.233247	0.148097	0.415851	UKBB_PPP	DECODE	0.515164	1008.69	MDD	GSTA1	Proteiome	BLOOD	SMR	deCODE	SMR	0.0127337	0.0121943	0.296376		37415601	10.3389/fgene.2023.1191264	Gedik et all Front Genet	BLOOD
GSTA1	P08263	4626	TRANS	PGC3_SCZ_NoUKB	BOTH	+,+	0.233247	0.148097	0.415851	UKBB_PPP	DECODE	0.515164	1008.69	BIP	GSTA1	Proteiome	BLOOD	SMR	deCODE	SMR	0.00786836	0.0265515	0.766968		37415601	10.3389/fgene.2023.1191264	Gedik et all Front Genet	BLOOD
GSTA1	P08263	4626	TRANS	PGC3_SCZ_NoUKB	BOTH	+,+	0.233247	0.148097	0.415851	UKBB_PPP	DECODE	0.515164	1008.69	SCZ.Clozuk.2018	GSTA1	Transcriptome	BRAIN	TWAS	PsychENCODE	FUSION	-0.65131		0.515		30545856	10.1126/science.aat8127	Gandal et all science	BRAIN
GSTA1	P08263	4626	TRANS	PGC3_SCZ_NoUKB	BOTH	+,+	0.233247	0.148097	0.415851	UKBB_PPP	DECODE	0.515164	1008.69	BD.PGC.ruderferCell2018	GSTA1	Transcriptome	BRAIN	TWAS	PsychENCODE	FUSION	0.58722		0.557		30545856	10.1126/science.aat8127	Gandal et all science	BRAIN
GSTA1	P08263	4626	TRANS	PGC3_SCZ_NoUKB	BOTH	+,+	0.233247	0.148097	0.415851	UKBB_PPP	DECODE	0.515164	1008.69	SCZ	GSTA1	Transcriptome	Brain_Frontal_Cortex_BA9	TWAS	GteX	FUSION			0.549		34416157	10.1016/j.ajhg.2021.07.011	Ayg√ºn N et al	Brain
GSTA4	O15217	4629	TRANS	BIP_PGC3_noukb	DECODE_Specific	+,NA		0.0272658	0.0272658	DECODE	DECODE	0.222138	185.707	Deepression_Wray_tall	GSTA4	Transcriptome	BRAIN DLPFC	MR	PsychENCODE	TwoSampleMR	-0.05	0.02	0.0356		35296807	10.1038/s41380-022-01507-9	Deng et all Mol Psychiatry	BRAIN
GSTA4	O15217	4629	TRANS	BIP_PGC3_noukb	DECODE_Specific	+,NA		0.0272658	0.0272658	DECODE	DECODE	0.222138	185.707	SCZ_PGC3	GSTA4	Transcriptome_Transcriptlvel	DLPFC	SMR	CMC+GTEX	SMR	-0.034257	0.0343784	0.319023		35460606	10.1016/j.ajhg.2022.04.004	Jiang eet all Am J Hum Genet	BRAIN
GSTA4	O15217	4629	TRANS	BIP_PGC3_noukb	DECODE_Specific	+,NA		0.0272658	0.0272658	DECODE	DECODE	0.222138	185.707	SCZ.Clozuk.2018	GSTA4	Transcriptome	BRAIN	SMR	PsychENCODE	SMR	0.0447605	0.0502772	0.373		30545856	10.1126/science.aat8127	Gandal et all science	BRAIN
GSTA4	O15217	4629	TRANS	BIP_PGC3_noukb	DECODE_Specific	+,NA		0.0272658	0.0272658	DECODE	DECODE	0.222138	185.707	BD.PGC.ruderferCell2018	GSTA4	Transcriptome	BRAIN	SMR	PsychENCODE	SMR	0.137101	0.0814196	0.0922051		30545856	10.1126/science.aat8127	Gandal et all science	BRAIN
GSTA4	O15217	4629	TRANS	BIP_PGC3_noukb	DECODE_Specific	+,NA		0.0272658	0.0272658	DECODE	DECODE	0.222138	185.707	SCZ	GSTA4	Proteiome	BLOOD	SMR	eQTLGen	SMR	-0.0784499	0.0423014	0.0636611		37415601	10.3389/fgene.2023.1191264	Gedik et all Front Genet	BLOOD
GSTA4	O15217	4629	TRANS	BIP_PGC3_noukb	DECODE_Specific	+,NA		0.0272658	0.0272658	DECODE	DECODE	0.222138	185.707	MDD	GSTA4	Proteiome	BRAIN	SMR	BrainMeta	SMR	-0.0137718	0.0213858	0.519596		37415601	10.3389/fgene.2023.1191264	Gedik et all Front Genet	BRAIN
GSTA4	O15217	4629	TRANS	BIP_PGC3_noukb	DECODE_Specific	+,NA		0.0272658	0.0272658	DECODE	DECODE	0.222138	185.707	BIP	GSTA4	Proteiome	BRAIN	SMR	BrainMeta	SMR	-0.00702092	0.0453342	0.876923		37415601	10.3389/fgene.2023.1191264	Gedik et all Front Genet	BRAIN
GSTA4	O15217	4629	TRANS	BIP_PGC3_noukb	DECODE_Specific	+,NA		0.0272658	0.0272658	DECODE	DECODE	0.222138	185.707	SCZ	GSTA4	Proteiome	BRAIN	SMR	BrainMeta	SMR	-0.0150938	0.0426288	0.723283		37415601	10.3389/fgene.2023.1191264	Gedik et all Front Genet	BRAIN
GSTA4	O15217	4629	TRANS	BIP_PGC3_noukb	DECODE_Specific	+,NA		0.0272658	0.0272658	DECODE	DECODE	0.222138	185.707	MDD	GSTA4	Proteiome	BLOOD	SMR	eQTLGen	SMR	0.0389233	0.0233059	0.0948994		37415601	10.3389/fgene.2023.1191264	Gedik et all Front Genet	BLOOD
GSTA4	O15217	4629	TRANS	BIP_PGC3_noukb	DECODE_Specific	+,NA		0.0272658	0.0272658	DECODE	DECODE	0.222138	185.707	BIP	GSTA4	Proteiome	BLOOD	SMR	eQTLGen	SMR	0.00540871	0.0502764	0.914329		37415601	10.3389/fgene.2023.1191264	Gedik et all Front Genet	BLOOD
GSTA4	O15217	4629	TRANS	BIP_PGC3_noukb	DECODE_Specific	+,NA		0.0272658	0.0272658	DECODE	DECODE	0.222138	185.707	SCZ.Clozuk.2018	GSTA4	Transcriptome	BRAIN	TWAS	PsychENCODE	FUSION	1.14058		0.254		30545856	10.1126/science.aat8127	Gandal et all science	BRAIN
GSTA4	O15217	4629	TRANS	BIP_PGC3_noukb	DECODE_Specific	+,NA		0.0272658	0.0272658	DECODE	DECODE	0.222138	185.707	BD.PGC.ruderferCell2018	GSTA4	Transcriptome	BRAIN	TWAS	PsychENCODE	FUSION	2.39238		0.0167		30545856	10.1126/science.aat8127	Gandal et all science	BRAIN
GSTA4	O15217	4629	TRANS	BIP_PGC3_noukb	DECODE_Specific	+,NA		0.0272658	0.0272658	DECODE	DECODE	0.222138	185.707	Depression Howard et all	GSTA4	Proteiome	BRAIN	PWAS	ROS/MAP	FUSION	-0.28454		0.775995		33846625	10.1038/s41593-021-00832-6	Wingo Nat Neurosci	BRAIN
GSTA4	O15217	4629	TRANS	Cognition_Meta	DECODE_Specific	+,NA		0.2522	0.2522	DECODE	DECODE	0.78759	1717.73	Deepression_Wray_tall	GSTA4	Transcriptome	BRAIN DLPFC	MR	PsychENCODE	TwoSampleMR	-0.05	0.02	0.0356		35296807	10.1038/s41380-022-01507-9	Deng et all Mol Psychiatry	BRAIN
GSTA4	O15217	4629	TRANS	Cognition_Meta	DECODE_Specific	+,NA		0.2522	0.2522	DECODE	DECODE	0.78759	1717.73	SCZ_PGC3	GSTA4	Transcriptome_Transcriptlvel	DLPFC	SMR	CMC+GTEX	SMR	-0.034257	0.0343784	0.319023		35460606	10.1016/j.ajhg.2022.04.004	Jiang eet all Am J Hum Genet	BRAIN
GSTA4	O15217	4629	TRANS	Cognition_Meta	DECODE_Specific	+,NA		0.2522	0.2522	DECODE	DECODE	0.78759	1717.73	SCZ.Clozuk.2018	GSTA4	Transcriptome	BRAIN	SMR	PsychENCODE	SMR	0.0447605	0.0502772	0.373		30545856	10.1126/science.aat8127	Gandal et all science	BRAIN
GSTA4	O15217	4629	TRANS	Cognition_Meta	DECODE_Specific	+,NA		0.2522	0.2522	DECODE	DECODE	0.78759	1717.73	BD.PGC.ruderferCell2018	GSTA4	Transcriptome	BRAIN	SMR	PsychENCODE	SMR	0.137101	0.0814196	0.0922051		30545856	10.1126/science.aat8127	Gandal et all science	BRAIN
GSTA4	O15217	4629	TRANS	Cognition_Meta	DECODE_Specific	+,NA		0.2522	0.2522	DECODE	DECODE	0.78759	1717.73	SCZ	GSTA4	Proteiome	BLOOD	SMR	eQTLGen	SMR	-0.0784499	0.0423014	0.0636611		37415601	10.3389/fgene.2023.1191264	Gedik et all Front Genet	BLOOD
GSTA4	O15217	4629	TRANS	Cognition_Meta	DECODE_Specific	+,NA		0.2522	0.2522	DECODE	DECODE	0.78759	1717.73	MDD	GSTA4	Proteiome	BRAIN	SMR	BrainMeta	SMR	-0.0137718	0.0213858	0.519596		37415601	10.3389/fgene.2023.1191264	Gedik et all Front Genet	BRAIN
GSTA4	O15217	4629	TRANS	Cognition_Meta	DECODE_Specific	+,NA		0.2522	0.2522	DECODE	DECODE	0.78759	1717.73	BIP	GSTA4	Proteiome	BRAIN	SMR	BrainMeta	SMR	-0.00702092	0.0453342	0.876923		37415601	10.3389/fgene.2023.1191264	Gedik et all Front Genet	BRAIN
GSTA4	O15217	4629	TRANS	Cognition_Meta	DECODE_Specific	+,NA		0.2522	0.2522	DECODE	DECODE	0.78759	1717.73	SCZ	GSTA4	Proteiome	BRAIN	SMR	BrainMeta	SMR	-0.0150938	0.0426288	0.723283		37415601	10.3389/fgene.2023.1191264	Gedik et all Front Genet	BRAIN
GSTA4	O15217	4629	TRANS	Cognition_Meta	DECODE_Specific	+,NA		0.2522	0.2522	DECODE	DECODE	0.78759	1717.73	MDD	GSTA4	Proteiome	BLOOD	SMR	eQTLGen	SMR	0.0389233	0.0233059	0.0948994		37415601	10.3389/fgene.2023.1191264	Gedik et all Front Genet	BLOOD
GSTA4	O15217	4629	TRANS	Cognition_Meta	DECODE_Specific	+,NA		0.2522	0.2522	DECODE	DECODE	0.78759	1717.73	BIP	GSTA4	Proteiome	BLOOD	SMR	eQTLGen	SMR	0.00540871	0.0502764	0.914329		37415601	10.3389/fgene.2023.1191264	Gedik et all Front Genet	BLOOD
GSTA4	O15217	4629	TRANS	Cognition_Meta	DECODE_Specific	+,NA		0.2522	0.2522	DECODE	DECODE	0.78759	1717.73	SCZ.Clozuk.2018	GSTA4	Transcriptome	BRAIN	TWAS	PsychENCODE	FUSION	1.14058		0.254		30545856	10.1126/science.aat8127	Gandal et all science	BRAIN
GSTA4	O15217	4629	TRANS	Cognition_Meta	DECODE_Specific	+,NA		0.2522	0.2522	DECODE	DECODE	0.78759	1717.73	BD.PGC.ruderferCell2018	GSTA4	Transcriptome	BRAIN	TWAS	PsychENCODE	FUSION	2.39238		0.0167		30545856	10.1126/science.aat8127	Gandal et all science	BRAIN
GSTA4	O15217	4629	TRANS	Cognition_Meta	DECODE_Specific	+,NA		0.2522	0.2522	DECODE	DECODE	0.78759	1717.73	Depression Howard et all	GSTA4	Proteiome	BRAIN	PWAS	ROS/MAP	FUSION	-0.28454		0.775995		33846625	10.1038/s41593-021-00832-6	Wingo Nat Neurosci	BRAIN
GSTA4	O15217	4629	TRANS	Depression_iPSYCH_2023	DECODE_Specific	+,NA		0.533542	0.533542	DECODE	DECODE	1.42732	3633.95	Deepression_Wray_tall	GSTA4	Transcriptome	BRAIN DLPFC	MR	PsychENCODE	TwoSampleMR	-0.05	0.02	0.0356		35296807	10.1038/s41380-022-01507-9	Deng et all Mol Psychiatry	BRAIN
GSTA4	O15217	4629	TRANS	Depression_iPSYCH_2023	DECODE_Specific	+,NA		0.533542	0.533542	DECODE	DECODE	1.42732	3633.95	SCZ_PGC3	GSTA4	Transcriptome_Transcriptlvel	DLPFC	SMR	CMC+GTEX	SMR	-0.034257	0.0343784	0.319023		35460606	10.1016/j.ajhg.2022.04.004	Jiang eet all Am J Hum Genet	BRAIN
GSTA4	O15217	4629	TRANS	Depression_iPSYCH_2023	DECODE_Specific	+,NA		0.533542	0.533542	DECODE	DECODE	1.42732	3633.95	SCZ.Clozuk.2018	GSTA4	Transcriptome	BRAIN	SMR	PsychENCODE	SMR	0.0447605	0.0502772	0.373		30545856	10.1126/science.aat8127	Gandal et all science	BRAIN
GSTA4	O15217	4629	TRANS	Depression_iPSYCH_2023	DECODE_Specific	+,NA		0.533542	0.533542	DECODE	DECODE	1.42732	3633.95	BD.PGC.ruderferCell2018	GSTA4	Transcriptome	BRAIN	SMR	PsychENCODE	SMR	0.137101	0.0814196	0.0922051		30545856	10.1126/science.aat8127	Gandal et all science	BRAIN
GSTA4	O15217	4629	TRANS	Depression_iPSYCH_2023	DECODE_Specific	+,NA		0.533542	0.533542	DECODE	DECODE	1.42732	3633.95	SCZ	GSTA4	Proteiome	BLOOD	SMR	eQTLGen	SMR	-0.0784499	0.0423014	0.0636611		37415601	10.3389/fgene.2023.1191264	Gedik et all Front Genet	BLOOD
GSTA4	O15217	4629	TRANS	Depression_iPSYCH_2023	DECODE_Specific	+,NA		0.533542	0.533542	DECODE	DECODE	1.42732	3633.95	MDD	GSTA4	Proteiome	BRAIN	SMR	BrainMeta	SMR	-0.0137718	0.0213858	0.519596		37415601	10.3389/fgene.2023.1191264	Gedik et all Front Genet	BRAIN
GSTA4	O15217	4629	TRANS	Depression_iPSYCH_2023	DECODE_Specific	+,NA		0.533542	0.533542	DECODE	DECODE	1.42732	3633.95	BIP	GSTA4	Proteiome	BRAIN	SMR	BrainMeta	SMR	-0.00702092	0.0453342	0.876923		37415601	10.3389/fgene.2023.1191264	Gedik et all Front Genet	BRAIN
GSTA4	O15217	4629	TRANS	Depression_iPSYCH_2023	DECODE_Specific	+,NA		0.533542	0.533542	DECODE	DECODE	1.42732	3633.95	SCZ	GSTA4	Proteiome	BRAIN	SMR	BrainMeta	SMR	-0.0150938	0.0426288	0.723283		37415601	10.3389/fgene.2023.1191264	Gedik et all Front Genet	BRAIN
GSTA4	O15217	4629	TRANS	Depression_iPSYCH_2023	DECODE_Specific	+,NA		0.533542	0.533542	DECODE	DECODE	1.42732	3633.95	MDD	GSTA4	Proteiome	BLOOD	SMR	eQTLGen	SMR	0.0389233	0.0233059	0.0948994		37415601	10.3389/fgene.2023.1191264	Gedik et all Front Genet	BLOOD
GSTA4	O15217	4629	TRANS	Depression_iPSYCH_2023	DECODE_Specific	+,NA		0.533542	0.533542	DECODE	DECODE	1.42732	3633.95	BIP	GSTA4	Proteiome	BLOOD	SMR	eQTLGen	SMR	0.00540871	0.0502764	0.914329		37415601	10.3389/fgene.2023.1191264	Gedik et all Front Genet	BLOOD
GSTA4	O15217	4629	TRANS	Depression_iPSYCH_2023	DECODE_Specific	+,NA		0.533542	0.533542	DECODE	DECODE	1.42732	3633.95	SCZ.Clozuk.2018	GSTA4	Transcriptome	BRAIN	TWAS	PsychENCODE	FUSION	1.14058		0.254		30545856	10.1126/science.aat8127	Gandal et all science	BRAIN
GSTA4	O15217	4629	TRANS	Depression_iPSYCH_2023	DECODE_Specific	+,NA		0.533542	0.533542	DECODE	DECODE	1.42732	3633.95	BD.PGC.ruderferCell2018	GSTA4	Transcriptome	BRAIN	TWAS	PsychENCODE	FUSION	2.39238		0.0167		30545856	10.1126/science.aat8127	Gandal et all science	BRAIN
GSTA4	O15217	4629	TRANS	Depression_iPSYCH_2023	DECODE_Specific	+,NA		0.533542	0.533542	DECODE	DECODE	1.42732	3633.95	Depression Howard et all	GSTA4	Proteiome	BRAIN	PWAS	ROS/MAP	FUSION	-0.28454		0.775995		33846625	10.1038/s41593-021-00832-6	Wingo Nat Neurosci	BRAIN
GSTA4	O15217	4629	TRANS	PGC3_SCZ_NoUKB	DECODE_Specific	+,NA		0.255506	0.255506	DECODE	DECODE	0.695267	1740.25	Deepression_Wray_tall	GSTA4	Transcriptome	BRAIN DLPFC	MR	PsychENCODE	TwoSampleMR	-0.05	0.02	0.0356		35296807	10.1038/s41380-022-01507-9	Deng et all Mol Psychiatry	BRAIN
GSTA4	O15217	4629	TRANS	PGC3_SCZ_NoUKB	DECODE_Specific	+,NA		0.255506	0.255506	DECODE	DECODE	0.695267	1740.25	SCZ_PGC3	GSTA4	Transcriptome_Transcriptlvel	DLPFC	SMR	CMC+GTEX	SMR	-0.034257	0.0343784	0.319023		35460606	10.1016/j.ajhg.2022.04.004	Jiang eet all Am J Hum Genet	BRAIN
GSTA4	O15217	4629	TRANS	PGC3_SCZ_NoUKB	DECODE_Specific	+,NA		0.255506	0.255506	DECODE	DECODE	0.695267	1740.25	SCZ.Clozuk.2018	GSTA4	Transcriptome	BRAIN	SMR	PsychENCODE	SMR	0.0447605	0.0502772	0.373		30545856	10.1126/science.aat8127	Gandal et all science	BRAIN
GSTA4	O15217	4629	TRANS	PGC3_SCZ_NoUKB	DECODE_Specific	+,NA		0.255506	0.255506	DECODE	DECODE	0.695267	1740.25	BD.PGC.ruderferCell2018	GSTA4	Transcriptome	BRAIN	SMR	PsychENCODE	SMR	0.137101	0.0814196	0.0922051		30545856	10.1126/science.aat8127	Gandal et all science	BRAIN
GSTA4	O15217	4629	TRANS	PGC3_SCZ_NoUKB	DECODE_Specific	+,NA		0.255506	0.255506	DECODE	DECODE	0.695267	1740.25	SCZ	GSTA4	Proteiome	BLOOD	SMR	eQTLGen	SMR	-0.0784499	0.0423014	0.0636611		37415601	10.3389/fgene.2023.1191264	Gedik et all Front Genet	BLOOD
GSTA4	O15217	4629	TRANS	PGC3_SCZ_NoUKB	DECODE_Specific	+,NA		0.255506	0.255506	DECODE	DECODE	0.695267	1740.25	MDD	GSTA4	Proteiome	BRAIN	SMR	BrainMeta	SMR	-0.0137718	0.0213858	0.519596		37415601	10.3389/fgene.2023.1191264	Gedik et all Front Genet	BRAIN
GSTA4	O15217	4629	TRANS	PGC3_SCZ_NoUKB	DECODE_Specific	+,NA		0.255506	0.255506	DECODE	DECODE	0.695267	1740.25	BIP	GSTA4	Proteiome	BRAIN	SMR	BrainMeta	SMR	-0.00702092	0.0453342	0.876923		37415601	10.3389/fgene.2023.1191264	Gedik et all Front Genet	BRAIN
GSTA4	O15217	4629	TRANS	PGC3_SCZ_NoUKB	DECODE_Specific	+,NA		0.255506	0.255506	DECODE	DECODE	0.695267	1740.25	SCZ	GSTA4	Proteiome	BRAIN	SMR	BrainMeta	SMR	-0.0150938	0.0426288	0.723283		37415601	10.3389/fgene.2023.1191264	Gedik et all Front Genet	BRAIN
GSTA4	O15217	4629	TRANS	PGC3_SCZ_NoUKB	DECODE_Specific	+,NA		0.255506	0.255506	DECODE	DECODE	0.695267	1740.25	MDD	GSTA4	Proteiome	BLOOD	SMR	eQTLGen	SMR	0.0389233	0.0233059	0.0948994		37415601	10.3389/fgene.2023.1191264	Gedik et all Front Genet	BLOOD
GSTA4	O15217	4629	TRANS	PGC3_SCZ_NoUKB	DECODE_Specific	+,NA		0.255506	0.255506	DECODE	DECODE	0.695267	1740.25	BIP	GSTA4	Proteiome	BLOOD	SMR	eQTLGen	SMR	0.00540871	0.0502764	0.914329		37415601	10.3389/fgene.2023.1191264	Gedik et all Front Genet	BLOOD
GSTA4	O15217	4629	TRANS	PGC3_SCZ_NoUKB	DECODE_Specific	+,NA		0.255506	0.255506	DECODE	DECODE	0.695267	1740.25	SCZ.Clozuk.2018	GSTA4	Transcriptome	BRAIN	TWAS	PsychENCODE	FUSION	1.14058		0.254		30545856	10.1126/science.aat8127	Gandal et all science	BRAIN
GSTA4	O15217	4629	TRANS	PGC3_SCZ_NoUKB	DECODE_Specific	+,NA		0.255506	0.255506	DECODE	DECODE	0.695267	1740.25	BD.PGC.ruderferCell2018	GSTA4	Transcriptome	BRAIN	TWAS	PsychENCODE	FUSION	2.39238		0.0167		30545856	10.1126/science.aat8127	Gandal et all science	BRAIN
GSTA4	O15217	4629	TRANS	PGC3_SCZ_NoUKB	DECODE_Specific	+,NA		0.255506	0.255506	DECODE	DECODE	0.695267	1740.25	Depression Howard et all	GSTA4	Proteiome	BRAIN	PWAS	ROS/MAP	FUSION	-0.28454		0.775995		33846625	10.1038/s41593-021-00832-6	Wingo Nat Neurosci	BRAIN
GSTK1	Q9Y2Q3	16906	TRANS	BIP_PGC3_noukb	DECODE_Specific	-,NA		0.0680217	0.0680217	DECODE	DECODE	0.287048	463.296	SCZ.Clozuk.2018	GSTK1	Transcriptome	BRAIN	SMR	PsychENCODE	SMR	-0.197902	0.0602323	0.00102		30545856	10.1126/science.aat8127	Gandal et all science	BRAIN
GSTK1	Q9Y2Q3	16906	TRANS	BIP_PGC3_noukb	DECODE_Specific	-,NA		0.0680217	0.0680217	DECODE	DECODE	0.287048	463.296	SCZ	GSTK1	Proteiome	BLOOD	SMR	eQTLGen	SMR	-0.0844083	0.0239796	0.000431538		37415601	10.3389/fgene.2023.1191264	Gedik et all Front Genet	BLOOD
GSTK1	Q9Y2Q3	16906	TRANS	BIP_PGC3_noukb	DECODE_Specific	-,NA		0.0680217	0.0680217	DECODE	DECODE	0.287048	463.296	MDD	GSTK1	Proteiome	BRAIN	SMR	BrainMeta	SMR	-0.00527843	0.0160036	0.74153		37415601	10.3389/fgene.2023.1191264	Gedik et all Front Genet	BRAIN
GSTK1	Q9Y2Q3	16906	TRANS	BIP_PGC3_noukb	DECODE_Specific	-,NA		0.0680217	0.0680217	DECODE	DECODE	0.287048	463.296	BIP	GSTK1	Proteiome	BRAIN	SMR	BrainMeta	SMR	-0.0475004	0.0366057	0.194416		37415601	10.3389/fgene.2023.1191264	Gedik et all Front Genet	BRAIN
GSTK1	Q9Y2Q3	16906	TRANS	BIP_PGC3_noukb	DECODE_Specific	-,NA		0.0680217	0.0680217	DECODE	DECODE	0.287048	463.296	SCZ	GSTK1	Proteiome	BRAIN	SMR	BrainMeta	SMR	-0.0975137	0.0335374	0.00364199		37415601	10.3389/fgene.2023.1191264	Gedik et all Front Genet	BRAIN
GSTK1	Q9Y2Q3	16906	TRANS	BIP_PGC3_noukb	DECODE_Specific	-,NA		0.0680217	0.0680217	DECODE	DECODE	0.287048	463.296	MDD	GSTK1	Proteiome	BLOOD	SMR	eQTLGen	SMR	-0.00290902	0.0118892	0.806706		37415601	10.3389/fgene.2023.1191264	Gedik et all Front Genet	BLOOD
GSTK1	Q9Y2Q3	16906	TRANS	BIP_PGC3_noukb	DECODE_Specific	-,NA		0.0680217	0.0680217	DECODE	DECODE	0.287048	463.296	BIP	GSTK1	Proteiome	BLOOD	SMR	eQTLGen	SMR	-0.0413571	0.0268296	0.123202		37415601	10.3389/fgene.2023.1191264	Gedik et all Front Genet	BLOOD
GSTK1	Q9Y2Q3	16906	TRANS	BIP_PGC3_noukb	DECODE_Specific	-,NA		0.0680217	0.0680217	DECODE	DECODE	0.287048	463.296	SCZ.Clozuk.2018	GSTK1	Transcriptome	BRAIN	TWAS	PsychENCODE	FUSION	-2.23309		0.0255		30545856	10.1126/science.aat8127	Gandal et all science	BRAIN
GSTK1	Q9Y2Q3	16906	TRANS	BIP_PGC3_noukb	DECODE_Specific	-,NA		0.0680217	0.0680217	DECODE	DECODE	0.287048	463.296	BD.PGC.ruderferCell2018	GSTK1	Transcriptome	BRAIN	TWAS	PsychENCODE	FUSION	-0.70218		0.483		30545856	10.1126/science.aat8127	Gandal et all science	BRAIN
GSTK1	Q9Y2Q3	16906	TRANS	BIP_PGC3_noukb	DECODE_Specific	-,NA		0.0680217	0.0680217	DECODE	DECODE	0.287048	463.296	Depression Howard et all	GSTK1	Proteiome	BRAIN	PWAS	ROS/MAP	FUSION	0.323236		0.747		33846625	10.1038/s41593-021-00832-6	Wingo Nat Neurosci	BRAIN
GSTK1	Q9Y2Q3	16906	TRANS	Cognition_Meta	DECODE_Specific	-,NA		0.342712	0.342712	DECODE	DECODE	0.904384	2334.21	SCZ.Clozuk.2018	GSTK1	Transcriptome	BRAIN	SMR	PsychENCODE	SMR	-0.197902	0.0602323	0.00102		30545856	10.1126/science.aat8127	Gandal et all science	BRAIN
GSTK1	Q9Y2Q3	16906	TRANS	Cognition_Meta	DECODE_Specific	-,NA		0.342712	0.342712	DECODE	DECODE	0.904384	2334.21	SCZ	GSTK1	Proteiome	BLOOD	SMR	eQTLGen	SMR	-0.0844083	0.0239796	0.000431538		37415601	10.3389/fgene.2023.1191264	Gedik et all Front Genet	BLOOD
GSTK1	Q9Y2Q3	16906	TRANS	Cognition_Meta	DECODE_Specific	-,NA		0.342712	0.342712	DECODE	DECODE	0.904384	2334.21	MDD	GSTK1	Proteiome	BRAIN	SMR	BrainMeta	SMR	-0.00527843	0.0160036	0.74153		37415601	10.3389/fgene.2023.1191264	Gedik et all Front Genet	BRAIN
GSTK1	Q9Y2Q3	16906	TRANS	Cognition_Meta	DECODE_Specific	-,NA		0.342712	0.342712	DECODE	DECODE	0.904384	2334.21	BIP	GSTK1	Proteiome	BRAIN	SMR	BrainMeta	SMR	-0.0475004	0.0366057	0.194416		37415601	10.3389/fgene.2023.1191264	Gedik et all Front Genet	BRAIN
GSTK1	Q9Y2Q3	16906	TRANS	Cognition_Meta	DECODE_Specific	-,NA		0.342712	0.342712	DECODE	DECODE	0.904384	2334.21	SCZ	GSTK1	Proteiome	BRAIN	SMR	BrainMeta	SMR	-0.0975137	0.0335374	0.00364199		37415601	10.3389/fgene.2023.1191264	Gedik et all Front Genet	BRAIN
GSTK1	Q9Y2Q3	16906	TRANS	Cognition_Meta	DECODE_Specific	-,NA		0.342712	0.342712	DECODE	DECODE	0.904384	2334.21	MDD	GSTK1	Proteiome	BLOOD	SMR	eQTLGen	SMR	-0.00290902	0.0118892	0.806706		37415601	10.3389/fgene.2023.1191264	Gedik et all Front Genet	BLOOD
GSTK1	Q9Y2Q3	16906	TRANS	Cognition_Meta	DECODE_Specific	-,NA		0.342712	0.342712	DECODE	DECODE	0.904384	2334.21	BIP	GSTK1	Proteiome	BLOOD	SMR	eQTLGen	SMR	-0.0413571	0.0268296	0.123202		37415601	10.3389/fgene.2023.1191264	Gedik et all Front Genet	BLOOD
GSTK1	Q9Y2Q3	16906	TRANS	Cognition_Meta	DECODE_Specific	-,NA		0.342712	0.342712	DECODE	DECODE	0.904384	2334.21	SCZ.Clozuk.2018	GSTK1	Transcriptome	BRAIN	TWAS	PsychENCODE	FUSION	-2.23309		0.0255		30545856	10.1126/science.aat8127	Gandal et all science	BRAIN
GSTK1	Q9Y2Q3	16906	TRANS	Cognition_Meta	DECODE_Specific	-,NA		0.342712	0.342712	DECODE	DECODE	0.904384	2334.21	BD.PGC.ruderferCell2018	GSTK1	Transcriptome	BRAIN	TWAS	PsychENCODE	FUSION	-0.70218		0.483		30545856	10.1126/science.aat8127	Gandal et all science	BRAIN
GSTK1	Q9Y2Q3	16906	TRANS	Cognition_Meta	DECODE_Specific	-,NA		0.342712	0.342712	DECODE	DECODE	0.904384	2334.21	Depression Howard et all	GSTK1	Proteiome	BRAIN	PWAS	ROS/MAP	FUSION	0.323236		0.747		33846625	10.1038/s41593-021-00832-6	Wingo Nat Neurosci	BRAIN
GSTK1	Q9Y2Q3	16906	TRANS	Depression_iPSYCH_2023	DECODE_Specific	+,NA		0.179706	0.179706	DECODE	DECODE	1.33041	1223.98	SCZ.Clozuk.2018	GSTK1	Transcriptome	BRAIN	SMR	PsychENCODE	SMR	-0.197902	0.0602323	0.00102		30545856	10.1126/science.aat8127	Gandal et all science	BRAIN
GSTK1	Q9Y2Q3	16906	TRANS	Depression_iPSYCH_2023	DECODE_Specific	+,NA		0.179706	0.179706	DECODE	DECODE	1.33041	1223.98	SCZ	GSTK1	Proteiome	BLOOD	SMR	eQTLGen	SMR	-0.0844083	0.0239796	0.000431538		37415601	10.3389/fgene.2023.1191264	Gedik et all Front Genet	BLOOD
GSTK1	Q9Y2Q3	16906	TRANS	Depression_iPSYCH_2023	DECODE_Specific	+,NA		0.179706	0.179706	DECODE	DECODE	1.33041	1223.98	MDD	GSTK1	Proteiome	BRAIN	SMR	BrainMeta	SMR	-0.00527843	0.0160036	0.74153		37415601	10.3389/fgene.2023.1191264	Gedik et all Front Genet	BRAIN
GSTK1	Q9Y2Q3	16906	TRANS	Depression_iPSYCH_2023	DECODE_Specific	+,NA		0.179706	0.179706	DECODE	DECODE	1.33041	1223.98	BIP	GSTK1	Proteiome	BRAIN	SMR	BrainMeta	SMR	-0.0475004	0.0366057	0.194416		37415601	10.3389/fgene.2023.1191264	Gedik et all Front Genet	BRAIN
GSTK1	Q9Y2Q3	16906	TRANS	Depression_iPSYCH_2023	DECODE_Specific	+,NA		0.179706	0.179706	DECODE	DECODE	1.33041	1223.98	SCZ	GSTK1	Proteiome	BRAIN	SMR	BrainMeta	SMR	-0.0975137	0.0335374	0.00364199		37415601	10.3389/fgene.2023.1191264	Gedik et all Front Genet	BRAIN
GSTK1	Q9Y2Q3	16906	TRANS	Depression_iPSYCH_2023	DECODE_Specific	+,NA		0.179706	0.179706	DECODE	DECODE	1.33041	1223.98	MDD	GSTK1	Proteiome	BLOOD	SMR	eQTLGen	SMR	-0.00290902	0.0118892	0.806706		37415601	10.3389/fgene.2023.1191264	Gedik et all Front Genet	BLOOD
GSTK1	Q9Y2Q3	16906	TRANS	Depression_iPSYCH_2023	DECODE_Specific	+,NA		0.179706	0.179706	DECODE	DECODE	1.33041	1223.98	BIP	GSTK1	Proteiome	BLOOD	SMR	eQTLGen	SMR	-0.0413571	0.0268296	0.123202		37415601	10.3389/fgene.2023.1191264	Gedik et all Front Genet	BLOOD
GSTK1	Q9Y2Q3	16906	TRANS	Depression_iPSYCH_2023	DECODE_Specific	+,NA		0.179706	0.179706	DECODE	DECODE	1.33041	1223.98	SCZ.Clozuk.2018	GSTK1	Transcriptome	BRAIN	TWAS	PsychENCODE	FUSION	-2.23309		0.0255		30545856	10.1126/science.aat8127	Gandal et all science	BRAIN
GSTK1	Q9Y2Q3	16906	TRANS	Depression_iPSYCH_2023	DECODE_Specific	+,NA		0.179706	0.179706	DECODE	DECODE	1.33041	1223.98	BD.PGC.ruderferCell2018	GSTK1	Transcriptome	BRAIN	TWAS	PsychENCODE	FUSION	-0.70218		0.483		30545856	10.1126/science.aat8127	Gandal et all science	BRAIN
GSTK1	Q9Y2Q3	16906	TRANS	Depression_iPSYCH_2023	DECODE_Specific	+,NA		0.179706	0.179706	DECODE	DECODE	1.33041	1223.98	Depression Howard et all	GSTK1	Proteiome	BRAIN	PWAS	ROS/MAP	FUSION	0.323236		0.747		33846625	10.1038/s41593-021-00832-6	Wingo Nat Neurosci	BRAIN
GSTK1	Q9Y2Q3	16906	TRANS	PGC3_SCZ_NoUKB	DECODE_Specific	-,NA		0.00881433	0.00881433	DECODE	DECODE	0.228268	60.0344	SCZ.Clozuk.2018	GSTK1	Transcriptome	BRAIN	SMR	PsychENCODE	SMR	-0.197902	0.0602323	0.00102		30545856	10.1126/science.aat8127	Gandal et all science	BRAIN
GSTK1	Q9Y2Q3	16906	TRANS	PGC3_SCZ_NoUKB	DECODE_Specific	-,NA		0.00881433	0.00881433	DECODE	DECODE	0.228268	60.0344	SCZ	GSTK1	Proteiome	BLOOD	SMR	eQTLGen	SMR	-0.0844083	0.0239796	0.000431538		37415601	10.3389/fgene.2023.1191264	Gedik et all Front Genet	BLOOD
GSTK1	Q9Y2Q3	16906	TRANS	PGC3_SCZ_NoUKB	DECODE_Specific	-,NA		0.00881433	0.00881433	DECODE	DECODE	0.228268	60.0344	MDD	GSTK1	Proteiome	BRAIN	SMR	BrainMeta	SMR	-0.00527843	0.0160036	0.74153		37415601	10.3389/fgene.2023.1191264	Gedik et all Front Genet	BRAIN
GSTK1	Q9Y2Q3	16906	TRANS	PGC3_SCZ_NoUKB	DECODE_Specific	-,NA		0.00881433	0.00881433	DECODE	DECODE	0.228268	60.0344	BIP	GSTK1	Proteiome	BRAIN	SMR	BrainMeta	SMR	-0.0475004	0.0366057	0.194416		37415601	10.3389/fgene.2023.1191264	Gedik et all Front Genet	BRAIN
GSTK1	Q9Y2Q3	16906	TRANS	PGC3_SCZ_NoUKB	DECODE_Specific	-,NA		0.00881433	0.00881433	DECODE	DECODE	0.228268	60.0344	SCZ	GSTK1	Proteiome	BRAIN	SMR	BrainMeta	SMR	-0.0975137	0.0335374	0.00364199		37415601	10.3389/fgene.2023.1191264	Gedik et all Front Genet	BRAIN
GSTK1	Q9Y2Q3	16906	TRANS	PGC3_SCZ_NoUKB	DECODE_Specific	-,NA		0.00881433	0.00881433	DECODE	DECODE	0.228268	60.0344	MDD	GSTK1	Proteiome	BLOOD	SMR	eQTLGen	SMR	-0.00290902	0.0118892	0.806706		37415601	10.3389/fgene.2023.1191264	Gedik et all Front Genet	BLOOD
GSTK1	Q9Y2Q3	16906	TRANS	PGC3_SCZ_NoUKB	DECODE_Specific	-,NA		0.00881433	0.00881433	DECODE	DECODE	0.228268	60.0344	BIP	GSTK1	Proteiome	BLOOD	SMR	eQTLGen	SMR	-0.0413571	0.0268296	0.123202		37415601	10.3389/fgene.2023.1191264	Gedik et all Front Genet	BLOOD
GSTK1	Q9Y2Q3	16906	TRANS	PGC3_SCZ_NoUKB	DECODE_Specific	-,NA		0.00881433	0.00881433	DECODE	DECODE	0.228268	60.0344	SCZ.Clozuk.2018	GSTK1	Transcriptome	BRAIN	TWAS	PsychENCODE	FUSION	-2.23309		0.0255		30545856	10.1126/science.aat8127	Gandal et all science	BRAIN
GSTK1	Q9Y2Q3	16906	TRANS	PGC3_SCZ_NoUKB	DECODE_Specific	-,NA		0.00881433	0.00881433	DECODE	DECODE	0.228268	60.0344	BD.PGC.ruderferCell2018	GSTK1	Transcriptome	BRAIN	TWAS	PsychENCODE	FUSION	-0.70218		0.483		30545856	10.1126/science.aat8127	Gandal et all science	BRAIN
GSTK1	Q9Y2Q3	16906	TRANS	PGC3_SCZ_NoUKB	DECODE_Specific	-,NA		0.00881433	0.00881433	DECODE	DECODE	0.228268	60.0344	Depression Howard et all	GSTK1	Proteiome	BRAIN	PWAS	ROS/MAP	FUSION	0.323236		0.747		33846625	10.1038/s41593-021-00832-6	Wingo Nat Neurosci	BRAIN
GSTM1	P09488	4632	CIS	Cognition_Meta	DECODE_Specific	-,NA		0.211974	0.211974	DECODE	DECODE	0.879421	792.358	Bipolar disorder	GSTM1	Proteome	PLASMA	MR	FENLAND	TwoSampleMR	0.00235873	0.0133776	0.860043		36280454	https://doi.org/10.1016/j.biopsych.2022.08.015	Lu et al Biol Psychiatry	BLOOD
GSTM1	P09488	4632	CIS	Cognition_Meta	DECODE_Specific	-,NA		0.211974	0.211974	DECODE	DECODE	0.879421	792.358	Major depressive disorder	GSTM1	Proteome	PLASMA	MR	FENLAND	TwoSampleMR	0.0450451	0.0378378	0.233859		36280454	https://doi.org/10.1016/j.biopsych.2022.08.015	Lu et al Biol Psychiatry	BLOOD
GSTM1	P09488	4632	CIS	Cognition_Meta	DECODE_Specific	-,NA		0.211974	0.211974	DECODE	DECODE	0.879421	792.358	Schizophrenia	GSTM1	Proteome	PLASMA	MR	FENLAND	TwoSampleMR	0.0235306	0.0118924	0.0478587		36280454	https://doi.org/10.1016/j.biopsych.2022.08.015	Lu et al Biol Psychiatry	BLOOD
GSTM1	P09488	4632	CIS	Cognition_Meta	DECODE_Specific	-,NA		0.211974	0.211974	DECODE	DECODE	0.879421	792.358	SCZ_PGC3	GSTM1	Transcriptome	DLPFC	MR	CMC+GTEX	MendelianRandomization			0.315169		35460606	10.1016/j.ajhg.2022.04.004	Jiang eet all Am J Hum Genet	BRAIN
GSTM1	P09488	4632	CIS	Cognition_Meta	DECODE_Specific	-,NA		0.211974	0.211974	DECODE	DECODE	0.879421	792.358	SCZ_PGC3	GSTM1	Transcriptome	DLPFC	MR	CMC+GTEX	MendelianRandomization			0.282739		35460606	10.1016/j.ajhg.2022.04.004	Jiang eet all Am J Hum Genet	BRAIN
GSTM1	P09488	4632	CIS	Cognition_Meta	DECODE_Specific	-,NA		0.211974	0.211974	DECODE	DECODE	0.879421	792.358	SCZ_PGC3	GSTM1	Transcriptome	DLPFC	MR	CMC+GTEX	MendelianRandomization			0.168443		35460606	10.1016/j.ajhg.2022.04.004	Jiang eet all Am J Hum Genet	BRAIN
GSTM1	P09488	4632	CIS	Cognition_Meta	DECODE_Specific	-,NA		0.211974	0.211974	DECODE	DECODE	0.879421	792.358	SCZ_PGC3	GSTM1	Transcriptome	DLPFC	MR	CMC+GTEX	EMIC			0.449964		35460606	10.1016/j.ajhg.2022.04.004	Jiang eet all Am J Hum Genet	BRAIN
GSTM1	P09488	4632	CIS	Cognition_Meta	DECODE_Specific	-,NA		0.211974	0.211974	DECODE	DECODE	0.879421	792.358	BIP_2019_Stahl_etall	GSTM1	Transcriptome	DLPFC	MR	CMC+GTEX	MendelianRandomization			0.105208		35460606	10.1016/j.ajhg.2022.04.004	Jiang eet all Am J Hum Genet	BRAIN
GSTM1	P09488	4632	CIS	Cognition_Meta	DECODE_Specific	-,NA		0.211974	0.211974	DECODE	DECODE	0.879421	792.358	BIP_2019_Stahl_etall	GSTM1	Transcriptome	DLPFC	MR	CMC+GTEX	MendelianRandomization			0.0963697		35460606	10.1016/j.ajhg.2022.04.004	Jiang eet all Am J Hum Genet	BRAIN
GSTM1	P09488	4632	CIS	Cognition_Meta	DECODE_Specific	-,NA		0.211974	0.211974	DECODE	DECODE	0.879421	792.358	BIP_2019_Stahl_etall	GSTM1	Transcriptome	DLPFC	MR	CMC+GTEX	MendelianRandomization			0.98099		35460606	10.1016/j.ajhg.2022.04.004	Jiang eet all Am J Hum Genet	BRAIN
GSTM1	P09488	4632	CIS	Cognition_Meta	DECODE_Specific	-,NA		0.211974	0.211974	DECODE	DECODE	0.879421	792.358	BIP_2019_Stahl_etall	GSTM1	Transcriptome	DLPFC	MR	CMC+GTEX	EMIC			0.835609		35460606	10.1016/j.ajhg.2022.04.004	Jiang eet all Am J Hum Genet	BRAIN
GSTM1	P09488	4632	CIS	Cognition_Meta	DECODE_Specific	-,NA		0.211974	0.211974	DECODE	DECODE	0.879421	792.358	Deepression_Wray_tall	GSTM1	Proteiome	BRAIN DLPFC	MR	ROS/MAP	TwoSampleMR	0	0.01	0.617		35296807	10.1038/s41380-022-01507-9	Deng et all Mol Psychiatry	BRAIN
GSTM1	P09488	4632	CIS	Cognition_Meta	DECODE_Specific	-,NA		0.211974	0.211974	DECODE	DECODE	0.879421	792.358	Deepression_Wray_tall	GSTM1	Transcriptome	BLOOD	MR	GTEx	TwoSampleMR	0.01	0.01	0.5		35296807	10.1038/s41380-022-01507-9	Deng et all Mol Psychiatry	BLOOD
GSTM1	P09488	4632	CIS	Cognition_Meta	DECODE_Specific	-,NA		0.211974	0.211974	DECODE	DECODE	0.879421	792.358	SCZ_PGC3	GSTM1	Transcriptome	DLPFC	SMR	CMC+GTEX	SMR	0.0748519	0.0274075	0.00631284		35460606	10.1016/j.ajhg.2022.04.004	Jiang eet all Am J Hum Genet	BRAIN
GSTM1	P09488	4632	CIS	Cognition_Meta	DECODE_Specific	-,NA		0.211974	0.211974	DECODE	DECODE	0.879421	792.358	SCZ_PGC3	GSTM1	Transcriptome_Transcriptlvel	DLPFC	SMR	CMC+GTEX	SMR	0.0622644	0.0220388	0.00472476		35460606	10.1016/j.ajhg.2022.04.004	Jiang eet all Am J Hum Genet	BRAIN
GSTM1	P09488	4632	CIS	Cognition_Meta	DECODE_Specific	-,NA		0.211974	0.211974	DECODE	DECODE	0.879421	792.358	SCZ.Clozuk.2018	GSTM1	Transcriptome	BRAIN	SMR	PsychENCODE	SMR	0.0602264	0.0258729	0.0199		30545856	10.1126/science.aat8127	Gandal et all science	BRAIN
GSTM1	P09488	4632	CIS	Cognition_Meta	DECODE_Specific	-,NA		0.211974	0.211974	DECODE	DECODE	0.879421	792.358	BD.PGC.ruderferCell2018	GSTM1	Transcriptome	BRAIN	SMR	PsychENCODE	SMR	-0.015513	0.0289594	0.592179		30545856	10.1126/science.aat8127	Gandal et all science	BRAIN
GSTM1	P09488	4632	CIS	Cognition_Meta	DECODE_Specific	-,NA		0.211974	0.211974	DECODE	DECODE	0.879421	792.358	Depression Howard et all	GSTM1	Proteiome	BRAIN DPFC	SMR	ROS/MAP	SMR	0.00379038	0.00760584	0.618237		33846625	10.1038/s41593-021-00832-6	Wingo Nat Neurosci	BRAIN
GSTM1	P09488	4632	CIS	Cognition_Meta	DECODE_Specific	-,NA		0.211974	0.211974	DECODE	DECODE	0.879421	792.358	SCZ	GSTM1	Proteiome	BLOOD	SMR	eQTLGen	SMR	0.0182891	0.0158682	0.249092		37415601	10.3389/fgene.2023.1191264	Gedik et all Front Genet	BLOOD
GSTM1	P09488	4632	CIS	Cognition_Meta	DECODE_Specific	-,NA		0.211974	0.211974	DECODE	DECODE	0.879421	792.358	MDD	GSTM1	Proteiome	BRAIN	SMR	BrainMeta	SMR	0.0063075	0.00935315	0.500075		37415601	10.3389/fgene.2023.1191264	Gedik et all Front Genet	BRAIN
GSTM1	P09488	4632	CIS	Cognition_Meta	DECODE_Specific	-,NA		0.211974	0.211974	DECODE	DECODE	0.879421	792.358	BIP	GSTM1	Proteiome	BRAIN	SMR	BrainMeta	SMR	0.00260733	0.0136196	0.848181		37415601	10.3389/fgene.2023.1191264	Gedik et all Front Genet	BRAIN
GSTM1	P09488	4632	CIS	Cognition_Meta	DECODE_Specific	-,NA		0.211974	0.211974	DECODE	DECODE	0.879421	792.358	SCZ	GSTM1	Proteiome	BRAIN	SMR	BrainMeta	SMR	0.025736	0.0112929	0.0226702		37415601	10.3389/fgene.2023.1191264	Gedik et all Front Genet	BRAIN
GSTM1	P09488	4632	CIS	Cognition_Meta	DECODE_Specific	-,NA		0.211974	0.211974	DECODE	DECODE	0.879421	792.358	MDD	GSTM1	Proteiome	BLOOD	SMR	eQTLGen	SMR	-0.00580016	0.00853023	0.496534		37415601	10.3389/fgene.2023.1191264	Gedik et all Front Genet	BLOOD
GSTM1	P09488	4632	CIS	Cognition_Meta	DECODE_Specific	-,NA		0.211974	0.211974	DECODE	DECODE	0.879421	792.358	BIP	GSTM1	Proteiome	BLOOD	SMR	eQTLGen	SMR	-0.0324099	0.0187734	0.0842802		37415601	10.3389/fgene.2023.1191264	Gedik et all Front Genet	BLOOD
GSTM1	P09488	4632	CIS	Cognition_Meta	DECODE_Specific	-,NA		0.211974	0.211974	DECODE	DECODE	0.879421	792.358	SCZ	GSTM1	Proteiome	BLOOD	SMR	deCODE	SMR	0.0468224	0.0304381	0.12398		37415601	10.3389/fgene.2023.1191264	Gedik et all Front Genet	BLOOD
GSTM1	P09488	4632	CIS	Cognition_Meta	DECODE_Specific	-,NA		0.211974	0.211974	DECODE	DECODE	0.879421	792.358	MDD	GSTM1	Proteiome	BRAIN	SMR	Wingo et al., 2022, in 722 samples	SMR	0.00551294	0.0110469	0.617745		37415601	10.3389/fgene.2023.1191264	Gedik et all Front Genet	BRAIN
GSTM1	P09488	4632	CIS	Cognition_Meta	DECODE_Specific	-,NA		0.211974	0.211974	DECODE	DECODE	0.879421	792.358	BIP	GSTM1	Proteiome	BRAIN	SMR	Wingo et al., 2022, in 722 samples	SMR	0.0512929	0.0254884	0.044178		37415601	10.3389/fgene.2023.1191264	Gedik et all Front Genet	BRAIN
GSTM1	P09488	4632	CIS	Cognition_Meta	DECODE_Specific	-,NA		0.211974	0.211974	DECODE	DECODE	0.879421	792.358	SCZ	GSTM1	Proteiome	BRAIN	SMR	Wingo et al., 2022, in 722 samples	SMR	0.016483	0.0204754	0.42081		37415601	10.3389/fgene.2023.1191264	Gedik et all Front Genet	BRAIN
GSTM1	P09488	4632	CIS	Cognition_Meta	DECODE_Specific	-,NA		0.211974	0.211974	DECODE	DECODE	0.879421	792.358	MDD	GSTM1	Proteiome	BLOOD	SMR	deCODE	SMR	0.0209771	0.0100788	0.0374058		37415601	10.3389/fgene.2023.1191264	Gedik et all Front Genet	BLOOD
GSTM1	P09488	4632	CIS	Cognition_Meta	DECODE_Specific	-,NA		0.211974	0.211974	DECODE	DECODE	0.879421	792.358	BIP	GSTM1	Proteiome	BLOOD	SMR	deCODE	SMR	-0.0178048	0.0321922	0.58021		37415601	10.3389/fgene.2023.1191264	Gedik et all Front Genet	BLOOD
GSTM1	P09488	4632	CIS	Cognition_Meta	DECODE_Specific	-,NA		0.211974	0.211974	DECODE	DECODE	0.879421	792.358	Depression Howard et all	GSTM1	Proteiome	BRAIN DPFC	PWAS	ROS/MAP	FUSION	1.4717		0.141		33846625	10.1038/s41593-021-00832-6	Wingo Nat Neurosci	BRAIN
GSTM1	P09488	4632	CIS	Cognition_Meta	DECODE_Specific	-,NA		0.211974	0.211974	DECODE	DECODE	0.879421	792.358	Depression Howard et all	GSTM1	Transcriptome	BRAIN DPFC	TWAS	dPFC of 152 participants of European descent	FUSION	-0.4509		0.6521		33846625	10.1038/s41593-021-00832-6	Wingo Nat Neurosci	BRAIN
GSTM1	P09488	4632	CIS	Cognition_Meta	DECODE_Specific	-,NA		0.211974	0.211974	DECODE	DECODE	0.879421	792.358	Schizophrenia	GSTM1	Transcriptome	brain caudate nucleus	TWAS	Gtex	Fusion			0.00938609		36319771	10.1038/s41593-022-01182-7	Benjamin KJM	brain caudate nucleus
GSTM1	P09488	4632	CIS	Depression_iPSYCH_2023	DECODE_Specific	-,NA		0.537978	0.537978	DECODE	DECODE	1.21508	2010.96	Bipolar disorder	GSTM1	Proteome	PLASMA	MR	FENLAND	TwoSampleMR	0.00235873	0.0133776	0.860043		36280454	https://doi.org/10.1016/j.biopsych.2022.08.015	Lu et al Biol Psychiatry	BLOOD
GSTM1	P09488	4632	CIS	Depression_iPSYCH_2023	DECODE_Specific	-,NA		0.537978	0.537978	DECODE	DECODE	1.21508	2010.96	Major depressive disorder	GSTM1	Proteome	PLASMA	MR	FENLAND	TwoSampleMR	0.0450451	0.0378378	0.233859		36280454	https://doi.org/10.1016/j.biopsych.2022.08.015	Lu et al Biol Psychiatry	BLOOD
GSTM1	P09488	4632	CIS	Depression_iPSYCH_2023	DECODE_Specific	-,NA		0.537978	0.537978	DECODE	DECODE	1.21508	2010.96	Schizophrenia	GSTM1	Proteome	PLASMA	MR	FENLAND	TwoSampleMR	0.0235306	0.0118924	0.0478587		36280454	https://doi.org/10.1016/j.biopsych.2022.08.015	Lu et al Biol Psychiatry	BLOOD
GSTM1	P09488	4632	CIS	Depression_iPSYCH_2023	DECODE_Specific	-,NA		0.537978	0.537978	DECODE	DECODE	1.21508	2010.96	SCZ_PGC3	GSTM1	Transcriptome	DLPFC	MR	CMC+GTEX	MendelianRandomization			0.315169		35460606	10.1016/j.ajhg.2022.04.004	Jiang eet all Am J Hum Genet	BRAIN
GSTM1	P09488	4632	CIS	Depression_iPSYCH_2023	DECODE_Specific	-,NA		0.537978	0.537978	DECODE	DECODE	1.21508	2010.96	SCZ_PGC3	GSTM1	Transcriptome	DLPFC	MR	CMC+GTEX	MendelianRandomization			0.282739		35460606	10.1016/j.ajhg.2022.04.004	Jiang eet all Am J Hum Genet	BRAIN
GSTM1	P09488	4632	CIS	Depression_iPSYCH_2023	DECODE_Specific	-,NA		0.537978	0.537978	DECODE	DECODE	1.21508	2010.96	SCZ_PGC3	GSTM1	Transcriptome	DLPFC	MR	CMC+GTEX	MendelianRandomization			0.168443		35460606	10.1016/j.ajhg.2022.04.004	Jiang eet all Am J Hum Genet	BRAIN
GSTM1	P09488	4632	CIS	Depression_iPSYCH_2023	DECODE_Specific	-,NA		0.537978	0.537978	DECODE	DECODE	1.21508	2010.96	SCZ_PGC3	GSTM1	Transcriptome	DLPFC	MR	CMC+GTEX	EMIC			0.449964		35460606	10.1016/j.ajhg.2022.04.004	Jiang eet all Am J Hum Genet	BRAIN
GSTM1	P09488	4632	CIS	Depression_iPSYCH_2023	DECODE_Specific	-,NA		0.537978	0.537978	DECODE	DECODE	1.21508	2010.96	BIP_2019_Stahl_etall	GSTM1	Transcriptome	DLPFC	MR	CMC+GTEX	MendelianRandomization			0.105208		35460606	10.1016/j.ajhg.2022.04.004	Jiang eet all Am J Hum Genet	BRAIN
GSTM1	P09488	4632	CIS	Depression_iPSYCH_2023	DECODE_Specific	-,NA		0.537978	0.537978	DECODE	DECODE	1.21508	2010.96	BIP_2019_Stahl_etall	GSTM1	Transcriptome	DLPFC	MR	CMC+GTEX	MendelianRandomization			0.0963697		35460606	10.1016/j.ajhg.2022.04.004	Jiang eet all Am J Hum Genet	BRAIN
GSTM1	P09488	4632	CIS	Depression_iPSYCH_2023	DECODE_Specific	-,NA		0.537978	0.537978	DECODE	DECODE	1.21508	2010.96	BIP_2019_Stahl_etall	GSTM1	Transcriptome	DLPFC	MR	CMC+GTEX	MendelianRandomization			0.98099		35460606	10.1016/j.ajhg.2022.04.004	Jiang eet all Am J Hum Genet	BRAIN
GSTM1	P09488	4632	CIS	Depression_iPSYCH_2023	DECODE_Specific	-,NA		0.537978	0.537978	DECODE	DECODE	1.21508	2010.96	BIP_2019_Stahl_etall	GSTM1	Transcriptome	DLPFC	MR	CMC+GTEX	EMIC			0.835609		35460606	10.1016/j.ajhg.2022.04.004	Jiang eet all Am J Hum Genet	BRAIN
GSTM1	P09488	4632	CIS	Depression_iPSYCH_2023	DECODE_Specific	-,NA		0.537978	0.537978	DECODE	DECODE	1.21508	2010.96	Deepression_Wray_tall	GSTM1	Proteiome	BRAIN DLPFC	MR	ROS/MAP	TwoSampleMR	0	0.01	0.617		35296807	10.1038/s41380-022-01507-9	Deng et all Mol Psychiatry	BRAIN
GSTM1	P09488	4632	CIS	Depression_iPSYCH_2023	DECODE_Specific	-,NA		0.537978	0.537978	DECODE	DECODE	1.21508	2010.96	Deepression_Wray_tall	GSTM1	Transcriptome	BLOOD	MR	GTEx	TwoSampleMR	0.01	0.01	0.5		35296807	10.1038/s41380-022-01507-9	Deng et all Mol Psychiatry	BLOOD
GSTM1	P09488	4632	CIS	Depression_iPSYCH_2023	DECODE_Specific	-,NA		0.537978	0.537978	DECODE	DECODE	1.21508	2010.96	SCZ_PGC3	GSTM1	Transcriptome	DLPFC	SMR	CMC+GTEX	SMR	0.0748519	0.0274075	0.00631284		35460606	10.1016/j.ajhg.2022.04.004	Jiang eet all Am J Hum Genet	BRAIN
GSTM1	P09488	4632	CIS	Depression_iPSYCH_2023	DECODE_Specific	-,NA		0.537978	0.537978	DECODE	DECODE	1.21508	2010.96	SCZ_PGC3	GSTM1	Transcriptome_Transcriptlvel	DLPFC	SMR	CMC+GTEX	SMR	0.0622644	0.0220388	0.00472476		35460606	10.1016/j.ajhg.2022.04.004	Jiang eet all Am J Hum Genet	BRAIN
GSTM1	P09488	4632	CIS	Depression_iPSYCH_2023	DECODE_Specific	-,NA		0.537978	0.537978	DECODE	DECODE	1.21508	2010.96	SCZ.Clozuk.2018	GSTM1	Transcriptome	BRAIN	SMR	PsychENCODE	SMR	0.0602264	0.0258729	0.0199		30545856	10.1126/science.aat8127	Gandal et all science	BRAIN
GSTM1	P09488	4632	CIS	Depression_iPSYCH_2023	DECODE_Specific	-,NA		0.537978	0.537978	DECODE	DECODE	1.21508	2010.96	BD.PGC.ruderferCell2018	GSTM1	Transcriptome	BRAIN	SMR	PsychENCODE	SMR	-0.015513	0.0289594	0.592179		30545856	10.1126/science.aat8127	Gandal et all science	BRAIN
GSTM1	P09488	4632	CIS	Depression_iPSYCH_2023	DECODE_Specific	-,NA		0.537978	0.537978	DECODE	DECODE	1.21508	2010.96	Depression Howard et all	GSTM1	Proteiome	BRAIN DPFC	SMR	ROS/MAP	SMR	0.00379038	0.00760584	0.618237		33846625	10.1038/s41593-021-00832-6	Wingo Nat Neurosci	BRAIN
GSTM1	P09488	4632	CIS	Depression_iPSYCH_2023	DECODE_Specific	-,NA		0.537978	0.537978	DECODE	DECODE	1.21508	2010.96	SCZ	GSTM1	Proteiome	BLOOD	SMR	eQTLGen	SMR	0.0182891	0.0158682	0.249092		37415601	10.3389/fgene.2023.1191264	Gedik et all Front Genet	BLOOD
GSTM1	P09488	4632	CIS	Depression_iPSYCH_2023	DECODE_Specific	-,NA		0.537978	0.537978	DECODE	DECODE	1.21508	2010.96	MDD	GSTM1	Proteiome	BRAIN	SMR	BrainMeta	SMR	0.0063075	0.00935315	0.500075		37415601	10.3389/fgene.2023.1191264	Gedik et all Front Genet	BRAIN
GSTM1	P09488	4632	CIS	Depression_iPSYCH_2023	DECODE_Specific	-,NA		0.537978	0.537978	DECODE	DECODE	1.21508	2010.96	BIP	GSTM1	Proteiome	BRAIN	SMR	BrainMeta	SMR	0.00260733	0.0136196	0.848181		37415601	10.3389/fgene.2023.1191264	Gedik et all Front Genet	BRAIN
GSTM1	P09488	4632	CIS	Depression_iPSYCH_2023	DECODE_Specific	-,NA		0.537978	0.537978	DECODE	DECODE	1.21508	2010.96	SCZ	GSTM1	Proteiome	BRAIN	SMR	BrainMeta	SMR	0.025736	0.0112929	0.0226702		37415601	10.3389/fgene.2023.1191264	Gedik et all Front Genet	BRAIN
GSTM1	P09488	4632	CIS	Depression_iPSYCH_2023	DECODE_Specific	-,NA		0.537978	0.537978	DECODE	DECODE	1.21508	2010.96	MDD	GSTM1	Proteiome	BLOOD	SMR	eQTLGen	SMR	-0.00580016	0.00853023	0.496534		37415601	10.3389/fgene.2023.1191264	Gedik et all Front Genet	BLOOD
GSTM1	P09488	4632	CIS	Depression_iPSYCH_2023	DECODE_Specific	-,NA		0.537978	0.537978	DECODE	DECODE	1.21508	2010.96	BIP	GSTM1	Proteiome	BLOOD	SMR	eQTLGen	SMR	-0.0324099	0.0187734	0.0842802		37415601	10.3389/fgene.2023.1191264	Gedik et all Front Genet	BLOOD
GSTM1	P09488	4632	CIS	Depression_iPSYCH_2023	DECODE_Specific	-,NA		0.537978	0.537978	DECODE	DECODE	1.21508	2010.96	SCZ	GSTM1	Proteiome	BLOOD	SMR	deCODE	SMR	0.0468224	0.0304381	0.12398		37415601	10.3389/fgene.2023.1191264	Gedik et all Front Genet	BLOOD
GSTM1	P09488	4632	CIS	Depression_iPSYCH_2023	DECODE_Specific	-,NA		0.537978	0.537978	DECODE	DECODE	1.21508	2010.96	MDD	GSTM1	Proteiome	BRAIN	SMR	Wingo et al., 2022, in 722 samples	SMR	0.00551294	0.0110469	0.617745		37415601	10.3389/fgene.2023.1191264	Gedik et all Front Genet	BRAIN
GSTM1	P09488	4632	CIS	Depression_iPSYCH_2023	DECODE_Specific	-,NA		0.537978	0.537978	DECODE	DECODE	1.21508	2010.96	BIP	GSTM1	Proteiome	BRAIN	SMR	Wingo et al., 2022, in 722 samples	SMR	0.0512929	0.0254884	0.044178		37415601	10.3389/fgene.2023.1191264	Gedik et all Front Genet	BRAIN
GSTM1	P09488	4632	CIS	Depression_iPSYCH_2023	DECODE_Specific	-,NA		0.537978	0.537978	DECODE	DECODE	1.21508	2010.96	SCZ	GSTM1	Proteiome	BRAIN	SMR	Wingo et al., 2022, in 722 samples	SMR	0.016483	0.0204754	0.42081		37415601	10.3389/fgene.2023.1191264	Gedik et all Front Genet	BRAIN
GSTM1	P09488	4632	CIS	Depression_iPSYCH_2023	DECODE_Specific	-,NA		0.537978	0.537978	DECODE	DECODE	1.21508	2010.96	MDD	GSTM1	Proteiome	BLOOD	SMR	deCODE	SMR	0.0209771	0.0100788	0.0374058		37415601	10.3389/fgene.2023.1191264	Gedik et all Front Genet	BLOOD
GSTM1	P09488	4632	CIS	Depression_iPSYCH_2023	DECODE_Specific	-,NA		0.537978	0.537978	DECODE	DECODE	1.21508	2010.96	BIP	GSTM1	Proteiome	BLOOD	SMR	deCODE	SMR	-0.0178048	0.0321922	0.58021		37415601	10.3389/fgene.2023.1191264	Gedik et all Front Genet	BLOOD
GSTM1	P09488	4632	CIS	Depression_iPSYCH_2023	DECODE_Specific	-,NA		0.537978	0.537978	DECODE	DECODE	1.21508	2010.96	Depression Howard et all	GSTM1	Proteiome	BRAIN DPFC	PWAS	ROS/MAP	FUSION	1.4717		0.141		33846625	10.1038/s41593-021-00832-6	Wingo Nat Neurosci	BRAIN
GSTM1	P09488	4632	CIS	Depression_iPSYCH_2023	DECODE_Specific	-,NA		0.537978	0.537978	DECODE	DECODE	1.21508	2010.96	Depression Howard et all	GSTM1	Transcriptome	BRAIN DPFC	TWAS	dPFC of 152 participants of European descent	FUSION	-0.4509		0.6521		33846625	10.1038/s41593-021-00832-6	Wingo Nat Neurosci	BRAIN
GSTM1	P09488	4632	CIS	Depression_iPSYCH_2023	DECODE_Specific	-,NA		0.537978	0.537978	DECODE	DECODE	1.21508	2010.96	Schizophrenia	GSTM1	Transcriptome	brain caudate nucleus	TWAS	Gtex	Fusion			0.00938609		36319771	10.1038/s41593-022-01182-7	Benjamin KJM	brain caudate nucleus
GSTM1	P09488	4632	CIS	PGC3_SCZ_NoUKB	DECODE_Specific	+,NA		0.838202	0.838202	DECODE	DECODE	1.37421	3133.2	Bipolar disorder	GSTM1	Proteome	PLASMA	MR	FENLAND	TwoSampleMR	0.00235873	0.0133776	0.860043		36280454	https://doi.org/10.1016/j.biopsych.2022.08.015	Lu et al Biol Psychiatry	BLOOD
GSTM1	P09488	4632	CIS	PGC3_SCZ_NoUKB	DECODE_Specific	+,NA		0.838202	0.838202	DECODE	DECODE	1.37421	3133.2	Major depressive disorder	GSTM1	Proteome	PLASMA	MR	FENLAND	TwoSampleMR	0.0450451	0.0378378	0.233859		36280454	https://doi.org/10.1016/j.biopsych.2022.08.015	Lu et al Biol Psychiatry	BLOOD
GSTM1	P09488	4632	CIS	PGC3_SCZ_NoUKB	DECODE_Specific	+,NA		0.838202	0.838202	DECODE	DECODE	1.37421	3133.2	Schizophrenia	GSTM1	Proteome	PLASMA	MR	FENLAND	TwoSampleMR	0.0235306	0.0118924	0.0478587		36280454	https://doi.org/10.1016/j.biopsych.2022.08.015	Lu et al Biol Psychiatry	BLOOD
GSTM1	P09488	4632	CIS	PGC3_SCZ_NoUKB	DECODE_Specific	+,NA		0.838202	0.838202	DECODE	DECODE	1.37421	3133.2	SCZ_PGC3	GSTM1	Transcriptome	DLPFC	MR	CMC+GTEX	MendelianRandomization			0.315169		35460606	10.1016/j.ajhg.2022.04.004	Jiang eet all Am J Hum Genet	BRAIN
GSTM1	P09488	4632	CIS	PGC3_SCZ_NoUKB	DECODE_Specific	+,NA		0.838202	0.838202	DECODE	DECODE	1.37421	3133.2	SCZ_PGC3	GSTM1	Transcriptome	DLPFC	MR	CMC+GTEX	MendelianRandomization			0.282739		35460606	10.1016/j.ajhg.2022.04.004	Jiang eet all Am J Hum Genet	BRAIN
GSTM1	P09488	4632	CIS	PGC3_SCZ_NoUKB	DECODE_Specific	+,NA		0.838202	0.838202	DECODE	DECODE	1.37421	3133.2	SCZ_PGC3	GSTM1	Transcriptome	DLPFC	MR	CMC+GTEX	MendelianRandomization			0.168443		35460606	10.1016/j.ajhg.2022.04.004	Jiang eet all Am J Hum Genet	BRAIN
GSTM1	P09488	4632	CIS	PGC3_SCZ_NoUKB	DECODE_Specific	+,NA		0.838202	0.838202	DECODE	DECODE	1.37421	3133.2	SCZ_PGC3	GSTM1	Transcriptome	DLPFC	MR	CMC+GTEX	EMIC			0.449964		35460606	10.1016/j.ajhg.2022.04.004	Jiang eet all Am J Hum Genet	BRAIN
GSTM1	P09488	4632	CIS	PGC3_SCZ_NoUKB	DECODE_Specific	+,NA		0.838202	0.838202	DECODE	DECODE	1.37421	3133.2	BIP_2019_Stahl_etall	GSTM1	Transcriptome	DLPFC	MR	CMC+GTEX	MendelianRandomization			0.105208		35460606	10.1016/j.ajhg.2022.04.004	Jiang eet all Am J Hum Genet	BRAIN
GSTM1	P09488	4632	CIS	PGC3_SCZ_NoUKB	DECODE_Specific	+,NA		0.838202	0.838202	DECODE	DECODE	1.37421	3133.2	BIP_2019_Stahl_etall	GSTM1	Transcriptome	DLPFC	MR	CMC+GTEX	MendelianRandomization			0.0963697		35460606	10.1016/j.ajhg.2022.04.004	Jiang eet all Am J Hum Genet	BRAIN
GSTM1	P09488	4632	CIS	PGC3_SCZ_NoUKB	DECODE_Specific	+,NA		0.838202	0.838202	DECODE	DECODE	1.37421	3133.2	BIP_2019_Stahl_etall	GSTM1	Transcriptome	DLPFC	MR	CMC+GTEX	MendelianRandomization			0.98099		35460606	10.1016/j.ajhg.2022.04.004	Jiang eet all Am J Hum Genet	BRAIN
GSTM1	P09488	4632	CIS	PGC3_SCZ_NoUKB	DECODE_Specific	+,NA		0.838202	0.838202	DECODE	DECODE	1.37421	3133.2	BIP_2019_Stahl_etall	GSTM1	Transcriptome	DLPFC	MR	CMC+GTEX	EMIC			0.835609		35460606	10.1016/j.ajhg.2022.04.004	Jiang eet all Am J Hum Genet	BRAIN
GSTM1	P09488	4632	CIS	PGC3_SCZ_NoUKB	DECODE_Specific	+,NA		0.838202	0.838202	DECODE	DECODE	1.37421	3133.2	Deepression_Wray_tall	GSTM1	Proteiome	BRAIN DLPFC	MR	ROS/MAP	TwoSampleMR	0	0.01	0.617		35296807	10.1038/s41380-022-01507-9	Deng et all Mol Psychiatry	BRAIN
GSTM1	P09488	4632	CIS	PGC3_SCZ_NoUKB	DECODE_Specific	+,NA		0.838202	0.838202	DECODE	DECODE	1.37421	3133.2	Deepression_Wray_tall	GSTM1	Transcriptome	BLOOD	MR	GTEx	TwoSampleMR	0.01	0.01	0.5		35296807	10.1038/s41380-022-01507-9	Deng et all Mol Psychiatry	BLOOD
GSTM1	P09488	4632	CIS	PGC3_SCZ_NoUKB	DECODE_Specific	+,NA		0.838202	0.838202	DECODE	DECODE	1.37421	3133.2	SCZ_PGC3	GSTM1	Transcriptome	DLPFC	SMR	CMC+GTEX	SMR	0.0748519	0.0274075	0.00631284		35460606	10.1016/j.ajhg.2022.04.004	Jiang eet all Am J Hum Genet	BRAIN
GSTM1	P09488	4632	CIS	PGC3_SCZ_NoUKB	DECODE_Specific	+,NA		0.838202	0.838202	DECODE	DECODE	1.37421	3133.2	SCZ_PGC3	GSTM1	Transcriptome_Transcriptlvel	DLPFC	SMR	CMC+GTEX	SMR	0.0622644	0.0220388	0.00472476		35460606	10.1016/j.ajhg.2022.04.004	Jiang eet all Am J Hum Genet	BRAIN
GSTM1	P09488	4632	CIS	PGC3_SCZ_NoUKB	DECODE_Specific	+,NA		0.838202	0.838202	DECODE	DECODE	1.37421	3133.2	SCZ.Clozuk.2018	GSTM1	Transcriptome	BRAIN	SMR	PsychENCODE	SMR	0.0602264	0.0258729	0.0199		30545856	10.1126/science.aat8127	Gandal et all science	BRAIN
GSTM1	P09488	4632	CIS	PGC3_SCZ_NoUKB	DECODE_Specific	+,NA		0.838202	0.838202	DECODE	DECODE	1.37421	3133.2	BD.PGC.ruderferCell2018	GSTM1	Transcriptome	BRAIN	SMR	PsychENCODE	SMR	-0.015513	0.0289594	0.592179		30545856	10.1126/science.aat8127	Gandal et all science	BRAIN
GSTM1	P09488	4632	CIS	PGC3_SCZ_NoUKB	DECODE_Specific	+,NA		0.838202	0.838202	DECODE	DECODE	1.37421	3133.2	Depression Howard et all	GSTM1	Proteiome	BRAIN DPFC	SMR	ROS/MAP	SMR	0.00379038	0.00760584	0.618237		33846625	10.1038/s41593-021-00832-6	Wingo Nat Neurosci	BRAIN
GSTM1	P09488	4632	CIS	PGC3_SCZ_NoUKB	DECODE_Specific	+,NA		0.838202	0.838202	DECODE	DECODE	1.37421	3133.2	SCZ	GSTM1	Proteiome	BLOOD	SMR	eQTLGen	SMR	0.0182891	0.0158682	0.249092		37415601	10.3389/fgene.2023.1191264	Gedik et all Front Genet	BLOOD
GSTM1	P09488	4632	CIS	PGC3_SCZ_NoUKB	DECODE_Specific	+,NA		0.838202	0.838202	DECODE	DECODE	1.37421	3133.2	MDD	GSTM1	Proteiome	BRAIN	SMR	BrainMeta	SMR	0.0063075	0.00935315	0.500075		37415601	10.3389/fgene.2023.1191264	Gedik et all Front Genet	BRAIN
GSTM1	P09488	4632	CIS	PGC3_SCZ_NoUKB	DECODE_Specific	+,NA		0.838202	0.838202	DECODE	DECODE	1.37421	3133.2	BIP	GSTM1	Proteiome	BRAIN	SMR	BrainMeta	SMR	0.00260733	0.0136196	0.848181		37415601	10.3389/fgene.2023.1191264	Gedik et all Front Genet	BRAIN
GSTM1	P09488	4632	CIS	PGC3_SCZ_NoUKB	DECODE_Specific	+,NA		0.838202	0.838202	DECODE	DECODE	1.37421	3133.2	SCZ	GSTM1	Proteiome	BRAIN	SMR	BrainMeta	SMR	0.025736	0.0112929	0.0226702		37415601	10.3389/fgene.2023.1191264	Gedik et all Front Genet	BRAIN
GSTM1	P09488	4632	CIS	PGC3_SCZ_NoUKB	DECODE_Specific	+,NA		0.838202	0.838202	DECODE	DECODE	1.37421	3133.2	MDD	GSTM1	Proteiome	BLOOD	SMR	eQTLGen	SMR	-0.00580016	0.00853023	0.496534		37415601	10.3389/fgene.2023.1191264	Gedik et all Front Genet	BLOOD
GSTM1	P09488	4632	CIS	PGC3_SCZ_NoUKB	DECODE_Specific	+,NA		0.838202	0.838202	DECODE	DECODE	1.37421	3133.2	BIP	GSTM1	Proteiome	BLOOD	SMR	eQTLGen	SMR	-0.0324099	0.0187734	0.0842802		37415601	10.3389/fgene.2023.1191264	Gedik et all Front Genet	BLOOD
GSTM1	P09488	4632	CIS	PGC3_SCZ_NoUKB	DECODE_Specific	+,NA		0.838202	0.838202	DECODE	DECODE	1.37421	3133.2	SCZ	GSTM1	Proteiome	BLOOD	SMR	deCODE	SMR	0.0468224	0.0304381	0.12398		37415601	10.3389/fgene.2023.1191264	Gedik et all Front Genet	BLOOD
GSTM1	P09488	4632	CIS	PGC3_SCZ_NoUKB	DECODE_Specific	+,NA		0.838202	0.838202	DECODE	DECODE	1.37421	3133.2	MDD	GSTM1	Proteiome	BRAIN	SMR	Wingo et al., 2022, in 722 samples	SMR	0.00551294	0.0110469	0.617745		37415601	10.3389/fgene.2023.1191264	Gedik et all Front Genet	BRAIN
GSTM1	P09488	4632	CIS	PGC3_SCZ_NoUKB	DECODE_Specific	+,NA		0.838202	0.838202	DECODE	DECODE	1.37421	3133.2	BIP	GSTM1	Proteiome	BRAIN	SMR	Wingo et al., 2022, in 722 samples	SMR	0.0512929	0.0254884	0.044178		37415601	10.3389/fgene.2023.1191264	Gedik et all Front Genet	BRAIN
GSTM1	P09488	4632	CIS	PGC3_SCZ_NoUKB	DECODE_Specific	+,NA		0.838202	0.838202	DECODE	DECODE	1.37421	3133.2	SCZ	GSTM1	Proteiome	BRAIN	SMR	Wingo et al., 2022, in 722 samples	SMR	0.016483	0.0204754	0.42081		37415601	10.3389/fgene.2023.1191264	Gedik et all Front Genet	BRAIN
GSTM1	P09488	4632	CIS	PGC3_SCZ_NoUKB	DECODE_Specific	+,NA		0.838202	0.838202	DECODE	DECODE	1.37421	3133.2	MDD	GSTM1	Proteiome	BLOOD	SMR	deCODE	SMR	0.0209771	0.0100788	0.0374058		37415601	10.3389/fgene.2023.1191264	Gedik et all Front Genet	BLOOD
GSTM1	P09488	4632	CIS	PGC3_SCZ_NoUKB	DECODE_Specific	+,NA		0.838202	0.838202	DECODE	DECODE	1.37421	3133.2	BIP	GSTM1	Proteiome	BLOOD	SMR	deCODE	SMR	-0.0178048	0.0321922	0.58021		37415601	10.3389/fgene.2023.1191264	Gedik et all Front Genet	BLOOD
GSTM1	P09488	4632	CIS	PGC3_SCZ_NoUKB	DECODE_Specific	+,NA		0.838202	0.838202	DECODE	DECODE	1.37421	3133.2	Depression Howard et all	GSTM1	Proteiome	BRAIN DPFC	PWAS	ROS/MAP	FUSION	1.4717		0.141		33846625	10.1038/s41593-021-00832-6	Wingo Nat Neurosci	BRAIN
GSTM1	P09488	4632	CIS	PGC3_SCZ_NoUKB	DECODE_Specific	+,NA		0.838202	0.838202	DECODE	DECODE	1.37421	3133.2	Depression Howard et all	GSTM1	Transcriptome	BRAIN DPFC	TWAS	dPFC of 152 participants of European descent	FUSION	-0.4509		0.6521		33846625	10.1038/s41593-021-00832-6	Wingo Nat Neurosci	BRAIN
GSTM1	P09488	4632	CIS	PGC3_SCZ_NoUKB	DECODE_Specific	+,NA		0.838202	0.838202	DECODE	DECODE	1.37421	3133.2	Schizophrenia	GSTM1	Transcriptome	brain caudate nucleus	TWAS	Gtex	Fusion			0.00938609		36319771	10.1038/s41593-022-01182-7	Benjamin KJM	brain caudate nucleus
GSTM1	P09488	4632	CIS	BIP_PGC3_noukb	DECODE_Specific	+,NA		0.865463	0.865463	DECODE	DECODE	1.38252	3235.1	Bipolar disorder	GSTM1	Proteome	PLASMA	MR	FENLAND	TwoSampleMR	0.00235873	0.0133776	0.860043		36280454	https://doi.org/10.1016/j.biopsych.2022.08.015	Lu et al Biol Psychiatry	BLOOD
GSTM1	P09488	4632	CIS	BIP_PGC3_noukb	DECODE_Specific	+,NA		0.865463	0.865463	DECODE	DECODE	1.38252	3235.1	Major depressive disorder	GSTM1	Proteome	PLASMA	MR	FENLAND	TwoSampleMR	0.0450451	0.0378378	0.233859		36280454	https://doi.org/10.1016/j.biopsych.2022.08.015	Lu et al Biol Psychiatry	BLOOD
GSTM1	P09488	4632	CIS	BIP_PGC3_noukb	DECODE_Specific	+,NA		0.865463	0.865463	DECODE	DECODE	1.38252	3235.1	Schizophrenia	GSTM1	Proteome	PLASMA	MR	FENLAND	TwoSampleMR	0.0235306	0.0118924	0.0478587		36280454	https://doi.org/10.1016/j.biopsych.2022.08.015	Lu et al Biol Psychiatry	BLOOD
GSTM1	P09488	4632	CIS	BIP_PGC3_noukb	DECODE_Specific	+,NA		0.865463	0.865463	DECODE	DECODE	1.38252	3235.1	SCZ_PGC3	GSTM1	Transcriptome	DLPFC	MR	CMC+GTEX	MendelianRandomization			0.315169		35460606	10.1016/j.ajhg.2022.04.004	Jiang eet all Am J Hum Genet	BRAIN
GSTM1	P09488	4632	CIS	BIP_PGC3_noukb	DECODE_Specific	+,NA		0.865463	0.865463	DECODE	DECODE	1.38252	3235.1	SCZ_PGC3	GSTM1	Transcriptome	DLPFC	MR	CMC+GTEX	MendelianRandomization			0.282739		35460606	10.1016/j.ajhg.2022.04.004	Jiang eet all Am J Hum Genet	BRAIN
GSTM1	P09488	4632	CIS	BIP_PGC3_noukb	DECODE_Specific	+,NA		0.865463	0.865463	DECODE	DECODE	1.38252	3235.1	SCZ_PGC3	GSTM1	Transcriptome	DLPFC	MR	CMC+GTEX	MendelianRandomization			0.168443		35460606	10.1016/j.ajhg.2022.04.004	Jiang eet all Am J Hum Genet	BRAIN
GSTM1	P09488	4632	CIS	BIP_PGC3_noukb	DECODE_Specific	+,NA		0.865463	0.865463	DECODE	DECODE	1.38252	3235.1	SCZ_PGC3	GSTM1	Transcriptome	DLPFC	MR	CMC+GTEX	EMIC			0.449964		35460606	10.1016/j.ajhg.2022.04.004	Jiang eet all Am J Hum Genet	BRAIN
GSTM1	P09488	4632	CIS	BIP_PGC3_noukb	DECODE_Specific	+,NA		0.865463	0.865463	DECODE	DECODE	1.38252	3235.1	BIP_2019_Stahl_etall	GSTM1	Transcriptome	DLPFC	MR	CMC+GTEX	MendelianRandomization			0.105208		35460606	10.1016/j.ajhg.2022.04.004	Jiang eet all Am J Hum Genet	BRAIN
GSTM1	P09488	4632	CIS	BIP_PGC3_noukb	DECODE_Specific	+,NA		0.865463	0.865463	DECODE	DECODE	1.38252	3235.1	BIP_2019_Stahl_etall	GSTM1	Transcriptome	DLPFC	MR	CMC+GTEX	MendelianRandomization			0.0963697		35460606	10.1016/j.ajhg.2022.04.004	Jiang eet all Am J Hum Genet	BRAIN
GSTM1	P09488	4632	CIS	BIP_PGC3_noukb	DECODE_Specific	+,NA		0.865463	0.865463	DECODE	DECODE	1.38252	3235.1	BIP_2019_Stahl_etall	GSTM1	Transcriptome	DLPFC	MR	CMC+GTEX	MendelianRandomization			0.98099		35460606	10.1016/j.ajhg.2022.04.004	Jiang eet all Am J Hum Genet	BRAIN
GSTM1	P09488	4632	CIS	BIP_PGC3_noukb	DECODE_Specific	+,NA		0.865463	0.865463	DECODE	DECODE	1.38252	3235.1	BIP_2019_Stahl_etall	GSTM1	Transcriptome	DLPFC	MR	CMC+GTEX	EMIC			0.835609		35460606	10.1016/j.ajhg.2022.04.004	Jiang eet all Am J Hum Genet	BRAIN
GSTM1	P09488	4632	CIS	BIP_PGC3_noukb	DECODE_Specific	+,NA		0.865463	0.865463	DECODE	DECODE	1.38252	3235.1	Deepression_Wray_tall	GSTM1	Proteiome	BRAIN DLPFC	MR	ROS/MAP	TwoSampleMR	0	0.01	0.617		35296807	10.1038/s41380-022-01507-9	Deng et all Mol Psychiatry	BRAIN
GSTM1	P09488	4632	CIS	BIP_PGC3_noukb	DECODE_Specific	+,NA		0.865463	0.865463	DECODE	DECODE	1.38252	3235.1	Deepression_Wray_tall	GSTM1	Transcriptome	BLOOD	MR	GTEx	TwoSampleMR	0.01	0.01	0.5		35296807	10.1038/s41380-022-01507-9	Deng et all Mol Psychiatry	BLOOD
GSTM1	P09488	4632	CIS	BIP_PGC3_noukb	DECODE_Specific	+,NA		0.865463	0.865463	DECODE	DECODE	1.38252	3235.1	SCZ_PGC3	GSTM1	Transcriptome	DLPFC	SMR	CMC+GTEX	SMR	0.0748519	0.0274075	0.00631284		35460606	10.1016/j.ajhg.2022.04.004	Jiang eet all Am J Hum Genet	BRAIN
GSTM1	P09488	4632	CIS	BIP_PGC3_noukb	DECODE_Specific	+,NA		0.865463	0.865463	DECODE	DECODE	1.38252	3235.1	SCZ_PGC3	GSTM1	Transcriptome_Transcriptlvel	DLPFC	SMR	CMC+GTEX	SMR	0.0622644	0.0220388	0.00472476		35460606	10.1016/j.ajhg.2022.04.004	Jiang eet all Am J Hum Genet	BRAIN
GSTM1	P09488	4632	CIS	BIP_PGC3_noukb	DECODE_Specific	+,NA		0.865463	0.865463	DECODE	DECODE	1.38252	3235.1	SCZ.Clozuk.2018	GSTM1	Transcriptome	BRAIN	SMR	PsychENCODE	SMR	0.0602264	0.0258729	0.0199		30545856	10.1126/science.aat8127	Gandal et all science	BRAIN
GSTM1	P09488	4632	CIS	BIP_PGC3_noukb	DECODE_Specific	+,NA		0.865463	0.865463	DECODE	DECODE	1.38252	3235.1	BD.PGC.ruderferCell2018	GSTM1	Transcriptome	BRAIN	SMR	PsychENCODE	SMR	-0.015513	0.0289594	0.592179		30545856	10.1126/science.aat8127	Gandal et all science	BRAIN
GSTM1	P09488	4632	CIS	BIP_PGC3_noukb	DECODE_Specific	+,NA		0.865463	0.865463	DECODE	DECODE	1.38252	3235.1	Depression Howard et all	GSTM1	Proteiome	BRAIN DPFC	SMR	ROS/MAP	SMR	0.00379038	0.00760584	0.618237		33846625	10.1038/s41593-021-00832-6	Wingo Nat Neurosci	BRAIN
GSTM1	P09488	4632	CIS	BIP_PGC3_noukb	DECODE_Specific	+,NA		0.865463	0.865463	DECODE	DECODE	1.38252	3235.1	SCZ	GSTM1	Proteiome	BLOOD	SMR	eQTLGen	SMR	0.0182891	0.0158682	0.249092		37415601	10.3389/fgene.2023.1191264	Gedik et all Front Genet	BLOOD
GSTM1	P09488	4632	CIS	BIP_PGC3_noukb	DECODE_Specific	+,NA		0.865463	0.865463	DECODE	DECODE	1.38252	3235.1	MDD	GSTM1	Proteiome	BRAIN	SMR	BrainMeta	SMR	0.0063075	0.00935315	0.500075		37415601	10.3389/fgene.2023.1191264	Gedik et all Front Genet	BRAIN
GSTM1	P09488	4632	CIS	BIP_PGC3_noukb	DECODE_Specific	+,NA		0.865463	0.865463	DECODE	DECODE	1.38252	3235.1	BIP	GSTM1	Proteiome	BRAIN	SMR	BrainMeta	SMR	0.00260733	0.0136196	0.848181		37415601	10.3389/fgene.2023.1191264	Gedik et all Front Genet	BRAIN
GSTM1	P09488	4632	CIS	BIP_PGC3_noukb	DECODE_Specific	+,NA		0.865463	0.865463	DECODE	DECODE	1.38252	3235.1	SCZ	GSTM1	Proteiome	BRAIN	SMR	BrainMeta	SMR	0.025736	0.0112929	0.0226702		37415601	10.3389/fgene.2023.1191264	Gedik et all Front Genet	BRAIN
GSTM1	P09488	4632	CIS	BIP_PGC3_noukb	DECODE_Specific	+,NA		0.865463	0.865463	DECODE	DECODE	1.38252	3235.1	MDD	GSTM1	Proteiome	BLOOD	SMR	eQTLGen	SMR	-0.00580016	0.00853023	0.496534		37415601	10.3389/fgene.2023.1191264	Gedik et all Front Genet	BLOOD
GSTM1	P09488	4632	CIS	BIP_PGC3_noukb	DECODE_Specific	+,NA		0.865463	0.865463	DECODE	DECODE	1.38252	3235.1	BIP	GSTM1	Proteiome	BLOOD	SMR	eQTLGen	SMR	-0.0324099	0.0187734	0.0842802		37415601	10.3389/fgene.2023.1191264	Gedik et all Front Genet	BLOOD
GSTM1	P09488	4632	CIS	BIP_PGC3_noukb	DECODE_Specific	+,NA		0.865463	0.865463	DECODE	DECODE	1.38252	3235.1	SCZ	GSTM1	Proteiome	BLOOD	SMR	deCODE	SMR	0.0468224	0.0304381	0.12398		37415601	10.3389/fgene.2023.1191264	Gedik et all Front Genet	BLOOD
GSTM1	P09488	4632	CIS	BIP_PGC3_noukb	DECODE_Specific	+,NA		0.865463	0.865463	DECODE	DECODE	1.38252	3235.1	MDD	GSTM1	Proteiome	BRAIN	SMR	Wingo et al., 2022, in 722 samples	SMR	0.00551294	0.0110469	0.617745		37415601	10.3389/fgene.2023.1191264	Gedik et all Front Genet	BRAIN
GSTM1	P09488	4632	CIS	BIP_PGC3_noukb	DECODE_Specific	+,NA		0.865463	0.865463	DECODE	DECODE	1.38252	3235.1	BIP	GSTM1	Proteiome	BRAIN	SMR	Wingo et al., 2022, in 722 samples	SMR	0.0512929	0.0254884	0.044178		37415601	10.3389/fgene.2023.1191264	Gedik et all Front Genet	BRAIN
GSTM1	P09488	4632	CIS	BIP_PGC3_noukb	DECODE_Specific	+,NA		0.865463	0.865463	DECODE	DECODE	1.38252	3235.1	SCZ	GSTM1	Proteiome	BRAIN	SMR	Wingo et al., 2022, in 722 samples	SMR	0.016483	0.0204754	0.42081		37415601	10.3389/fgene.2023.1191264	Gedik et all Front Genet	BRAIN
GSTM1	P09488	4632	CIS	BIP_PGC3_noukb	DECODE_Specific	+,NA		0.865463	0.865463	DECODE	DECODE	1.38252	3235.1	MDD	GSTM1	Proteiome	BLOOD	SMR	deCODE	SMR	0.0209771	0.0100788	0.0374058		37415601	10.3389/fgene.2023.1191264	Gedik et all Front Genet	BLOOD
GSTM1	P09488	4632	CIS	BIP_PGC3_noukb	DECODE_Specific	+,NA		0.865463	0.865463	DECODE	DECODE	1.38252	3235.1	BIP	GSTM1	Proteiome	BLOOD	SMR	deCODE	SMR	-0.0178048	0.0321922	0.58021		37415601	10.3389/fgene.2023.1191264	Gedik et all Front Genet	BLOOD
GSTM1	P09488	4632	CIS	BIP_PGC3_noukb	DECODE_Specific	+,NA		0.865463	0.865463	DECODE	DECODE	1.38252	3235.1	Depression Howard et all	GSTM1	Proteiome	BRAIN DPFC	PWAS	ROS/MAP	FUSION	1.4717		0.141		33846625	10.1038/s41593-021-00832-6	Wingo Nat Neurosci	BRAIN
GSTM1	P09488	4632	CIS	BIP_PGC3_noukb	DECODE_Specific	+,NA		0.865463	0.865463	DECODE	DECODE	1.38252	3235.1	Depression Howard et all	GSTM1	Transcriptome	BRAIN DPFC	TWAS	dPFC of 152 participants of European descent	FUSION	-0.4509		0.6521		33846625	10.1038/s41593-021-00832-6	Wingo Nat Neurosci	BRAIN
GSTM1	P09488	4632	CIS	BIP_PGC3_noukb	DECODE_Specific	+,NA		0.865463	0.865463	DECODE	DECODE	1.38252	3235.1	Schizophrenia	GSTM1	Transcriptome	brain caudate nucleus	TWAS	Gtex	Fusion			0.00938609		36319771	10.1038/s41593-022-01182-7	Benjamin KJM	brain caudate nucleus
GSTM1	P09488	4632	TRANS	BIP_PGC3_noukb	DECODE_Specific	-,NA		0.392942	0.392942	DECODE	DECODE	0.814712	2676.33	Bipolar disorder	GSTM1	Proteome	PLASMA	MR	FENLAND	TwoSampleMR	0.00235873	0.0133776	0.860043		36280454	https://doi.org/10.1016/j.biopsych.2022.08.015	Lu et al Biol Psychiatry	BLOOD
GSTM1	P09488	4632	TRANS	BIP_PGC3_noukb	DECODE_Specific	-,NA		0.392942	0.392942	DECODE	DECODE	0.814712	2676.33	Major depressive disorder	GSTM1	Proteome	PLASMA	MR	FENLAND	TwoSampleMR	0.0450451	0.0378378	0.233859		36280454	https://doi.org/10.1016/j.biopsych.2022.08.015	Lu et al Biol Psychiatry	BLOOD
GSTM1	P09488	4632	TRANS	BIP_PGC3_noukb	DECODE_Specific	-,NA		0.392942	0.392942	DECODE	DECODE	0.814712	2676.33	Schizophrenia	GSTM1	Proteome	PLASMA	MR	FENLAND	TwoSampleMR	0.0235306	0.0118924	0.0478587		36280454	https://doi.org/10.1016/j.biopsych.2022.08.015	Lu et al Biol Psychiatry	BLOOD
GSTM1	P09488	4632	TRANS	BIP_PGC3_noukb	DECODE_Specific	-,NA		0.392942	0.392942	DECODE	DECODE	0.814712	2676.33	SCZ_PGC3	GSTM1	Transcriptome	DLPFC	MR	CMC+GTEX	MendelianRandomization			0.315169		35460606	10.1016/j.ajhg.2022.04.004	Jiang eet all Am J Hum Genet	BRAIN
GSTM1	P09488	4632	TRANS	BIP_PGC3_noukb	DECODE_Specific	-,NA		0.392942	0.392942	DECODE	DECODE	0.814712	2676.33	SCZ_PGC3	GSTM1	Transcriptome	DLPFC	MR	CMC+GTEX	MendelianRandomization			0.282739		35460606	10.1016/j.ajhg.2022.04.004	Jiang eet all Am J Hum Genet	BRAIN
GSTM1	P09488	4632	TRANS	BIP_PGC3_noukb	DECODE_Specific	-,NA		0.392942	0.392942	DECODE	DECODE	0.814712	2676.33	SCZ_PGC3	GSTM1	Transcriptome	DLPFC	MR	CMC+GTEX	MendelianRandomization			0.168443		35460606	10.1016/j.ajhg.2022.04.004	Jiang eet all Am J Hum Genet	BRAIN
GSTM1	P09488	4632	TRANS	BIP_PGC3_noukb	DECODE_Specific	-,NA		0.392942	0.392942	DECODE	DECODE	0.814712	2676.33	SCZ_PGC3	GSTM1	Transcriptome	DLPFC	MR	CMC+GTEX	EMIC			0.449964		35460606	10.1016/j.ajhg.2022.04.004	Jiang eet all Am J Hum Genet	BRAIN
GSTM1	P09488	4632	TRANS	BIP_PGC3_noukb	DECODE_Specific	-,NA		0.392942	0.392942	DECODE	DECODE	0.814712	2676.33	BIP_2019_Stahl_etall	GSTM1	Transcriptome	DLPFC	MR	CMC+GTEX	MendelianRandomization			0.105208		35460606	10.1016/j.ajhg.2022.04.004	Jiang eet all Am J Hum Genet	BRAIN
GSTM1	P09488	4632	TRANS	BIP_PGC3_noukb	DECODE_Specific	-,NA		0.392942	0.392942	DECODE	DECODE	0.814712	2676.33	BIP_2019_Stahl_etall	GSTM1	Transcriptome	DLPFC	MR	CMC+GTEX	MendelianRandomization			0.0963697		35460606	10.1016/j.ajhg.2022.04.004	Jiang eet all Am J Hum Genet	BRAIN
GSTM1	P09488	4632	TRANS	BIP_PGC3_noukb	DECODE_Specific	-,NA		0.392942	0.392942	DECODE	DECODE	0.814712	2676.33	BIP_2019_Stahl_etall	GSTM1	Transcriptome	DLPFC	MR	CMC+GTEX	MendelianRandomization			0.98099		35460606	10.1016/j.ajhg.2022.04.004	Jiang eet all Am J Hum Genet	BRAIN
GSTM1	P09488	4632	TRANS	BIP_PGC3_noukb	DECODE_Specific	-,NA		0.392942	0.392942	DECODE	DECODE	0.814712	2676.33	BIP_2019_Stahl_etall	GSTM1	Transcriptome	DLPFC	MR	CMC+GTEX	EMIC			0.835609		35460606	10.1016/j.ajhg.2022.04.004	Jiang eet all Am J Hum Genet	BRAIN
GSTM1	P09488	4632	TRANS	BIP_PGC3_noukb	DECODE_Specific	-,NA		0.392942	0.392942	DECODE	DECODE	0.814712	2676.33	Deepression_Wray_tall	GSTM1	Proteiome	BRAIN DLPFC	MR	ROS/MAP	TwoSampleMR	0	0.01	0.617		35296807	10.1038/s41380-022-01507-9	Deng et all Mol Psychiatry	BRAIN
GSTM1	P09488	4632	TRANS	BIP_PGC3_noukb	DECODE_Specific	-,NA		0.392942	0.392942	DECODE	DECODE	0.814712	2676.33	Deepression_Wray_tall	GSTM1	Transcriptome	BLOOD	MR	GTEx	TwoSampleMR	0.01	0.01	0.5		35296807	10.1038/s41380-022-01507-9	Deng et all Mol Psychiatry	BLOOD
GSTM1	P09488	4632	TRANS	BIP_PGC3_noukb	DECODE_Specific	-,NA		0.392942	0.392942	DECODE	DECODE	0.814712	2676.33	SCZ_PGC3	GSTM1	Transcriptome	DLPFC	SMR	CMC+GTEX	SMR	0.0748519	0.0274075	0.00631284		35460606	10.1016/j.ajhg.2022.04.004	Jiang eet all Am J Hum Genet	BRAIN
GSTM1	P09488	4632	TRANS	BIP_PGC3_noukb	DECODE_Specific	-,NA		0.392942	0.392942	DECODE	DECODE	0.814712	2676.33	SCZ_PGC3	GSTM1	Transcriptome_Transcriptlvel	DLPFC	SMR	CMC+GTEX	SMR	0.0622644	0.0220388	0.00472476		35460606	10.1016/j.ajhg.2022.04.004	Jiang eet all Am J Hum Genet	BRAIN
GSTM1	P09488	4632	TRANS	BIP_PGC3_noukb	DECODE_Specific	-,NA		0.392942	0.392942	DECODE	DECODE	0.814712	2676.33	SCZ.Clozuk.2018	GSTM1	Transcriptome	BRAIN	SMR	PsychENCODE	SMR	0.0602264	0.0258729	0.0199		30545856	10.1126/science.aat8127	Gandal et all science	BRAIN
GSTM1	P09488	4632	TRANS	BIP_PGC3_noukb	DECODE_Specific	-,NA		0.392942	0.392942	DECODE	DECODE	0.814712	2676.33	BD.PGC.ruderferCell2018	GSTM1	Transcriptome	BRAIN	SMR	PsychENCODE	SMR	-0.015513	0.0289594	0.592179		30545856	10.1126/science.aat8127	Gandal et all science	BRAIN
GSTM1	P09488	4632	TRANS	BIP_PGC3_noukb	DECODE_Specific	-,NA		0.392942	0.392942	DECODE	DECODE	0.814712	2676.33	Depression Howard et all	GSTM1	Proteiome	BRAIN DPFC	SMR	ROS/MAP	SMR	0.00379038	0.00760584	0.618237		33846625	10.1038/s41593-021-00832-6	Wingo Nat Neurosci	BRAIN
GSTM1	P09488	4632	TRANS	BIP_PGC3_noukb	DECODE_Specific	-,NA		0.392942	0.392942	DECODE	DECODE	0.814712	2676.33	SCZ	GSTM1	Proteiome	BLOOD	SMR	eQTLGen	SMR	0.0182891	0.0158682	0.249092		37415601	10.3389/fgene.2023.1191264	Gedik et all Front Genet	BLOOD
GSTM1	P09488	4632	TRANS	BIP_PGC3_noukb	DECODE_Specific	-,NA		0.392942	0.392942	DECODE	DECODE	0.814712	2676.33	MDD	GSTM1	Proteiome	BRAIN	SMR	BrainMeta	SMR	0.0063075	0.00935315	0.500075		37415601	10.3389/fgene.2023.1191264	Gedik et all Front Genet	BRAIN
GSTM1	P09488	4632	TRANS	BIP_PGC3_noukb	DECODE_Specific	-,NA		0.392942	0.392942	DECODE	DECODE	0.814712	2676.33	BIP	GSTM1	Proteiome	BRAIN	SMR	BrainMeta	SMR	0.00260733	0.0136196	0.848181		37415601	10.3389/fgene.2023.1191264	Gedik et all Front Genet	BRAIN
GSTM1	P09488	4632	TRANS	BIP_PGC3_noukb	DECODE_Specific	-,NA		0.392942	0.392942	DECODE	DECODE	0.814712	2676.33	SCZ	GSTM1	Proteiome	BRAIN	SMR	BrainMeta	SMR	0.025736	0.0112929	0.0226702		37415601	10.3389/fgene.2023.1191264	Gedik et all Front Genet	BRAIN
GSTM1	P09488	4632	TRANS	BIP_PGC3_noukb	DECODE_Specific	-,NA		0.392942	0.392942	DECODE	DECODE	0.814712	2676.33	MDD	GSTM1	Proteiome	BLOOD	SMR	eQTLGen	SMR	-0.00580016	0.00853023	0.496534		37415601	10.3389/fgene.2023.1191264	Gedik et all Front Genet	BLOOD
GSTM1	P09488	4632	TRANS	BIP_PGC3_noukb	DECODE_Specific	-,NA		0.392942	0.392942	DECODE	DECODE	0.814712	2676.33	BIP	GSTM1	Proteiome	BLOOD	SMR	eQTLGen	SMR	-0.0324099	0.0187734	0.0842802		37415601	10.3389/fgene.2023.1191264	Gedik et all Front Genet	BLOOD
GSTM1	P09488	4632	TRANS	BIP_PGC3_noukb	DECODE_Specific	-,NA		0.392942	0.392942	DECODE	DECODE	0.814712	2676.33	SCZ	GSTM1	Proteiome	BLOOD	SMR	deCODE	SMR	0.0468224	0.0304381	0.12398		37415601	10.3389/fgene.2023.1191264	Gedik et all Front Genet	BLOOD
GSTM1	P09488	4632	TRANS	BIP_PGC3_noukb	DECODE_Specific	-,NA		0.392942	0.392942	DECODE	DECODE	0.814712	2676.33	MDD	GSTM1	Proteiome	BRAIN	SMR	Wingo et al., 2022, in 722 samples	SMR	0.00551294	0.0110469	0.617745		37415601	10.3389/fgene.2023.1191264	Gedik et all Front Genet	BRAIN
GSTM1	P09488	4632	TRANS	BIP_PGC3_noukb	DECODE_Specific	-,NA		0.392942	0.392942	DECODE	DECODE	0.814712	2676.33	BIP	GSTM1	Proteiome	BRAIN	SMR	Wingo et al., 2022, in 722 samples	SMR	0.0512929	0.0254884	0.044178		37415601	10.3389/fgene.2023.1191264	Gedik et all Front Genet	BRAIN
GSTM1	P09488	4632	TRANS	BIP_PGC3_noukb	DECODE_Specific	-,NA		0.392942	0.392942	DECODE	DECODE	0.814712	2676.33	SCZ	GSTM1	Proteiome	BRAIN	SMR	Wingo et al., 2022, in 722 samples	SMR	0.016483	0.0204754	0.42081		37415601	10.3389/fgene.2023.1191264	Gedik et all Front Genet	BRAIN
GSTM1	P09488	4632	TRANS	BIP_PGC3_noukb	DECODE_Specific	-,NA		0.392942	0.392942	DECODE	DECODE	0.814712	2676.33	MDD	GSTM1	Proteiome	BLOOD	SMR	deCODE	SMR	0.0209771	0.0100788	0.0374058		37415601	10.3389/fgene.2023.1191264	Gedik et all Front Genet	BLOOD
GSTM1	P09488	4632	TRANS	BIP_PGC3_noukb	DECODE_Specific	-,NA		0.392942	0.392942	DECODE	DECODE	0.814712	2676.33	BIP	GSTM1	Proteiome	BLOOD	SMR	deCODE	SMR	-0.0178048	0.0321922	0.58021		37415601	10.3389/fgene.2023.1191264	Gedik et all Front Genet	BLOOD
GSTM1	P09488	4632	TRANS	BIP_PGC3_noukb	DECODE_Specific	-,NA		0.392942	0.392942	DECODE	DECODE	0.814712	2676.33	Depression Howard et all	GSTM1	Proteiome	BRAIN DPFC	PWAS	ROS/MAP	FUSION	1.4717		0.141		33846625	10.1038/s41593-021-00832-6	Wingo Nat Neurosci	BRAIN
GSTM1	P09488	4632	TRANS	BIP_PGC3_noukb	DECODE_Specific	-,NA		0.392942	0.392942	DECODE	DECODE	0.814712	2676.33	Depression Howard et all	GSTM1	Transcriptome	BRAIN DPFC	TWAS	dPFC of 152 participants of European descent	FUSION	-0.4509		0.6521		33846625	10.1038/s41593-021-00832-6	Wingo Nat Neurosci	BRAIN
GSTM1	P09488	4632	TRANS	BIP_PGC3_noukb	DECODE_Specific	-,NA		0.392942	0.392942	DECODE	DECODE	0.814712	2676.33	Schizophrenia	GSTM1	Transcriptome	brain caudate nucleus	TWAS	Gtex	Fusion			0.00938609		36319771	10.1038/s41593-022-01182-7	Benjamin KJM	brain caudate nucleus
GSTM1	P09488	4632	TRANS	Cognition_Meta	DECODE_Specific	-,NA		0.787558	0.787558	DECODE	DECODE	1.32905	5364.06	Bipolar disorder	GSTM1	Proteome	PLASMA	MR	FENLAND	TwoSampleMR	0.00235873	0.0133776	0.860043		36280454	https://doi.org/10.1016/j.biopsych.2022.08.015	Lu et al Biol Psychiatry	BLOOD
GSTM1	P09488	4632	TRANS	Cognition_Meta	DECODE_Specific	-,NA		0.787558	0.787558	DECODE	DECODE	1.32905	5364.06	Major depressive disorder	GSTM1	Proteome	PLASMA	MR	FENLAND	TwoSampleMR	0.0450451	0.0378378	0.233859		36280454	https://doi.org/10.1016/j.biopsych.2022.08.015	Lu et al Biol Psychiatry	BLOOD
GSTM1	P09488	4632	TRANS	Cognition_Meta	DECODE_Specific	-,NA		0.787558	0.787558	DECODE	DECODE	1.32905	5364.06	Schizophrenia	GSTM1	Proteome	PLASMA	MR	FENLAND	TwoSampleMR	0.0235306	0.0118924	0.0478587		36280454	https://doi.org/10.1016/j.biopsych.2022.08.015	Lu et al Biol Psychiatry	BLOOD
GSTM1	P09488	4632	TRANS	Cognition_Meta	DECODE_Specific	-,NA		0.787558	0.787558	DECODE	DECODE	1.32905	5364.06	SCZ_PGC3	GSTM1	Transcriptome	DLPFC	MR	CMC+GTEX	MendelianRandomization			0.315169		35460606	10.1016/j.ajhg.2022.04.004	Jiang eet all Am J Hum Genet	BRAIN
GSTM1	P09488	4632	TRANS	Cognition_Meta	DECODE_Specific	-,NA		0.787558	0.787558	DECODE	DECODE	1.32905	5364.06	SCZ_PGC3	GSTM1	Transcriptome	DLPFC	MR	CMC+GTEX	MendelianRandomization			0.282739		35460606	10.1016/j.ajhg.2022.04.004	Jiang eet all Am J Hum Genet	BRAIN
GSTM1	P09488	4632	TRANS	Cognition_Meta	DECODE_Specific	-,NA		0.787558	0.787558	DECODE	DECODE	1.32905	5364.06	SCZ_PGC3	GSTM1	Transcriptome	DLPFC	MR	CMC+GTEX	MendelianRandomization			0.168443		35460606	10.1016/j.ajhg.2022.04.004	Jiang eet all Am J Hum Genet	BRAIN
GSTM1	P09488	4632	TRANS	Cognition_Meta	DECODE_Specific	-,NA		0.787558	0.787558	DECODE	DECODE	1.32905	5364.06	SCZ_PGC3	GSTM1	Transcriptome	DLPFC	MR	CMC+GTEX	EMIC			0.449964		35460606	10.1016/j.ajhg.2022.04.004	Jiang eet all Am J Hum Genet	BRAIN
GSTM1	P09488	4632	TRANS	Cognition_Meta	DECODE_Specific	-,NA		0.787558	0.787558	DECODE	DECODE	1.32905	5364.06	BIP_2019_Stahl_etall	GSTM1	Transcriptome	DLPFC	MR	CMC+GTEX	MendelianRandomization			0.105208		35460606	10.1016/j.ajhg.2022.04.004	Jiang eet all Am J Hum Genet	BRAIN
GSTM1	P09488	4632	TRANS	Cognition_Meta	DECODE_Specific	-,NA		0.787558	0.787558	DECODE	DECODE	1.32905	5364.06	BIP_2019_Stahl_etall	GSTM1	Transcriptome	DLPFC	MR	CMC+GTEX	MendelianRandomization			0.0963697		35460606	10.1016/j.ajhg.2022.04.004	Jiang eet all Am J Hum Genet	BRAIN
GSTM1	P09488	4632	TRANS	Cognition_Meta	DECODE_Specific	-,NA		0.787558	0.787558	DECODE	DECODE	1.32905	5364.06	BIP_2019_Stahl_etall	GSTM1	Transcriptome	DLPFC	MR	CMC+GTEX	MendelianRandomization			0.98099		35460606	10.1016/j.ajhg.2022.04.004	Jiang eet all Am J Hum Genet	BRAIN
GSTM1	P09488	4632	TRANS	Cognition_Meta	DECODE_Specific	-,NA		0.787558	0.787558	DECODE	DECODE	1.32905	5364.06	BIP_2019_Stahl_etall	GSTM1	Transcriptome	DLPFC	MR	CMC+GTEX	EMIC			0.835609		35460606	10.1016/j.ajhg.2022.04.004	Jiang eet all Am J Hum Genet	BRAIN
GSTM1	P09488	4632	TRANS	Cognition_Meta	DECODE_Specific	-,NA		0.787558	0.787558	DECODE	DECODE	1.32905	5364.06	Deepression_Wray_tall	GSTM1	Proteiome	BRAIN DLPFC	MR	ROS/MAP	TwoSampleMR	0	0.01	0.617		35296807	10.1038/s41380-022-01507-9	Deng et all Mol Psychiatry	BRAIN
GSTM1	P09488	4632	TRANS	Cognition_Meta	DECODE_Specific	-,NA		0.787558	0.787558	DECODE	DECODE	1.32905	5364.06	Deepression_Wray_tall	GSTM1	Transcriptome	BLOOD	MR	GTEx	TwoSampleMR	0.01	0.01	0.5		35296807	10.1038/s41380-022-01507-9	Deng et all Mol Psychiatry	BLOOD
GSTM1	P09488	4632	TRANS	Cognition_Meta	DECODE_Specific	-,NA		0.787558	0.787558	DECODE	DECODE	1.32905	5364.06	SCZ_PGC3	GSTM1	Transcriptome	DLPFC	SMR	CMC+GTEX	SMR	0.0748519	0.0274075	0.00631284		35460606	10.1016/j.ajhg.2022.04.004	Jiang eet all Am J Hum Genet	BRAIN
GSTM1	P09488	4632	TRANS	Cognition_Meta	DECODE_Specific	-,NA		0.787558	0.787558	DECODE	DECODE	1.32905	5364.06	SCZ_PGC3	GSTM1	Transcriptome_Transcriptlvel	DLPFC	SMR	CMC+GTEX	SMR	0.0622644	0.0220388	0.00472476		35460606	10.1016/j.ajhg.2022.04.004	Jiang eet all Am J Hum Genet	BRAIN
GSTM1	P09488	4632	TRANS	Cognition_Meta	DECODE_Specific	-,NA		0.787558	0.787558	DECODE	DECODE	1.32905	5364.06	SCZ.Clozuk.2018	GSTM1	Transcriptome	BRAIN	SMR	PsychENCODE	SMR	0.0602264	0.0258729	0.0199		30545856	10.1126/science.aat8127	Gandal et all science	BRAIN
GSTM1	P09488	4632	TRANS	Cognition_Meta	DECODE_Specific	-,NA		0.787558	0.787558	DECODE	DECODE	1.32905	5364.06	BD.PGC.ruderferCell2018	GSTM1	Transcriptome	BRAIN	SMR	PsychENCODE	SMR	-0.015513	0.0289594	0.592179		30545856	10.1126/science.aat8127	Gandal et all science	BRAIN
GSTM1	P09488	4632	TRANS	Cognition_Meta	DECODE_Specific	-,NA		0.787558	0.787558	DECODE	DECODE	1.32905	5364.06	Depression Howard et all	GSTM1	Proteiome	BRAIN DPFC	SMR	ROS/MAP	SMR	0.00379038	0.00760584	0.618237		33846625	10.1038/s41593-021-00832-6	Wingo Nat Neurosci	BRAIN
GSTM1	P09488	4632	TRANS	Cognition_Meta	DECODE_Specific	-,NA		0.787558	0.787558	DECODE	DECODE	1.32905	5364.06	SCZ	GSTM1	Proteiome	BLOOD	SMR	eQTLGen	SMR	0.0182891	0.0158682	0.249092		37415601	10.3389/fgene.2023.1191264	Gedik et all Front Genet	BLOOD
GSTM1	P09488	4632	TRANS	Cognition_Meta	DECODE_Specific	-,NA		0.787558	0.787558	DECODE	DECODE	1.32905	5364.06	MDD	GSTM1	Proteiome	BRAIN	SMR	BrainMeta	SMR	0.0063075	0.00935315	0.500075		37415601	10.3389/fgene.2023.1191264	Gedik et all Front Genet	BRAIN
GSTM1	P09488	4632	TRANS	Cognition_Meta	DECODE_Specific	-,NA		0.787558	0.787558	DECODE	DECODE	1.32905	5364.06	BIP	GSTM1	Proteiome	BRAIN	SMR	BrainMeta	SMR	0.00260733	0.0136196	0.848181		37415601	10.3389/fgene.2023.1191264	Gedik et all Front Genet	BRAIN
GSTM1	P09488	4632	TRANS	Cognition_Meta	DECODE_Specific	-,NA		0.787558	0.787558	DECODE	DECODE	1.32905	5364.06	SCZ	GSTM1	Proteiome	BRAIN	SMR	BrainMeta	SMR	0.025736	0.0112929	0.0226702		37415601	10.3389/fgene.2023.1191264	Gedik et all Front Genet	BRAIN
GSTM1	P09488	4632	TRANS	Cognition_Meta	DECODE_Specific	-,NA		0.787558	0.787558	DECODE	DECODE	1.32905	5364.06	MDD	GSTM1	Proteiome	BLOOD	SMR	eQTLGen	SMR	-0.00580016	0.00853023	0.496534		37415601	10.3389/fgene.2023.1191264	Gedik et all Front Genet	BLOOD
GSTM1	P09488	4632	TRANS	Cognition_Meta	DECODE_Specific	-,NA		0.787558	0.787558	DECODE	DECODE	1.32905	5364.06	BIP	GSTM1	Proteiome	BLOOD	SMR	eQTLGen	SMR	-0.0324099	0.0187734	0.0842802		37415601	10.3389/fgene.2023.1191264	Gedik et all Front Genet	BLOOD
GSTM1	P09488	4632	TRANS	Cognition_Meta	DECODE_Specific	-,NA		0.787558	0.787558	DECODE	DECODE	1.32905	5364.06	SCZ	GSTM1	Proteiome	BLOOD	SMR	deCODE	SMR	0.0468224	0.0304381	0.12398		37415601	10.3389/fgene.2023.1191264	Gedik et all Front Genet	BLOOD
GSTM1	P09488	4632	TRANS	Cognition_Meta	DECODE_Specific	-,NA		0.787558	0.787558	DECODE	DECODE	1.32905	5364.06	MDD	GSTM1	Proteiome	BRAIN	SMR	Wingo et al., 2022, in 722 samples	SMR	0.00551294	0.0110469	0.617745		37415601	10.3389/fgene.2023.1191264	Gedik et all Front Genet	BRAIN
GSTM1	P09488	4632	TRANS	Cognition_Meta	DECODE_Specific	-,NA		0.787558	0.787558	DECODE	DECODE	1.32905	5364.06	BIP	GSTM1	Proteiome	BRAIN	SMR	Wingo et al., 2022, in 722 samples	SMR	0.0512929	0.0254884	0.044178		37415601	10.3389/fgene.2023.1191264	Gedik et all Front Genet	BRAIN
GSTM1	P09488	4632	TRANS	Cognition_Meta	DECODE_Specific	-,NA		0.787558	0.787558	DECODE	DECODE	1.32905	5364.06	SCZ	GSTM1	Proteiome	BRAIN	SMR	Wingo et al., 2022, in 722 samples	SMR	0.016483	0.0204754	0.42081		37415601	10.3389/fgene.2023.1191264	Gedik et all Front Genet	BRAIN
GSTM1	P09488	4632	TRANS	Cognition_Meta	DECODE_Specific	-,NA		0.787558	0.787558	DECODE	DECODE	1.32905	5364.06	MDD	GSTM1	Proteiome	BLOOD	SMR	deCODE	SMR	0.0209771	0.0100788	0.0374058		37415601	10.3389/fgene.2023.1191264	Gedik et all Front Genet	BLOOD
GSTM1	P09488	4632	TRANS	Cognition_Meta	DECODE_Specific	-,NA		0.787558	0.787558	DECODE	DECODE	1.32905	5364.06	BIP	GSTM1	Proteiome	BLOOD	SMR	deCODE	SMR	-0.0178048	0.0321922	0.58021		37415601	10.3389/fgene.2023.1191264	Gedik et all Front Genet	BLOOD
GSTM1	P09488	4632	TRANS	Cognition_Meta	DECODE_Specific	-,NA		0.787558	0.787558	DECODE	DECODE	1.32905	5364.06	Depression Howard et all	GSTM1	Proteiome	BRAIN DPFC	PWAS	ROS/MAP	FUSION	1.4717		0.141		33846625	10.1038/s41593-021-00832-6	Wingo Nat Neurosci	BRAIN
GSTM1	P09488	4632	TRANS	Cognition_Meta	DECODE_Specific	-,NA		0.787558	0.787558	DECODE	DECODE	1.32905	5364.06	Depression Howard et all	GSTM1	Transcriptome	BRAIN DPFC	TWAS	dPFC of 152 participants of European descent	FUSION	-0.4509		0.6521		33846625	10.1038/s41593-021-00832-6	Wingo Nat Neurosci	BRAIN
GSTM1	P09488	4632	TRANS	Cognition_Meta	DECODE_Specific	-,NA		0.787558	0.787558	DECODE	DECODE	1.32905	5364.06	Schizophrenia	GSTM1	Transcriptome	brain caudate nucleus	TWAS	Gtex	Fusion			0.00938609		36319771	10.1038/s41593-022-01182-7	Benjamin KJM	brain caudate nucleus
GSTM1	P09488	4632	TRANS	Depression_iPSYCH_2023	DECODE_Specific	-,NA		0.940027	0.940027	DECODE	DECODE	1.44461	6402.52	Bipolar disorder	GSTM1	Proteome	PLASMA	MR	FENLAND	TwoSampleMR	0.00235873	0.0133776	0.860043		36280454	https://doi.org/10.1016/j.biopsych.2022.08.015	Lu et al Biol Psychiatry	BLOOD
GSTM1	P09488	4632	TRANS	Depression_iPSYCH_2023	DECODE_Specific	-,NA		0.940027	0.940027	DECODE	DECODE	1.44461	6402.52	Major depressive disorder	GSTM1	Proteome	PLASMA	MR	FENLAND	TwoSampleMR	0.0450451	0.0378378	0.233859		36280454	https://doi.org/10.1016/j.biopsych.2022.08.015	Lu et al Biol Psychiatry	BLOOD
GSTM1	P09488	4632	TRANS	Depression_iPSYCH_2023	DECODE_Specific	-,NA		0.940027	0.940027	DECODE	DECODE	1.44461	6402.52	Schizophrenia	GSTM1	Proteome	PLASMA	MR	FENLAND	TwoSampleMR	0.0235306	0.0118924	0.0478587		36280454	https://doi.org/10.1016/j.biopsych.2022.08.015	Lu et al Biol Psychiatry	BLOOD
GSTM1	P09488	4632	TRANS	Depression_iPSYCH_2023	DECODE_Specific	-,NA		0.940027	0.940027	DECODE	DECODE	1.44461	6402.52	SCZ_PGC3	GSTM1	Transcriptome	DLPFC	MR	CMC+GTEX	MendelianRandomization			0.315169		35460606	10.1016/j.ajhg.2022.04.004	Jiang eet all Am J Hum Genet	BRAIN
GSTM1	P09488	4632	TRANS	Depression_iPSYCH_2023	DECODE_Specific	-,NA		0.940027	0.940027	DECODE	DECODE	1.44461	6402.52	SCZ_PGC3	GSTM1	Transcriptome	DLPFC	MR	CMC+GTEX	MendelianRandomization			0.282739		35460606	10.1016/j.ajhg.2022.04.004	Jiang eet all Am J Hum Genet	BRAIN
GSTM1	P09488	4632	TRANS	Depression_iPSYCH_2023	DECODE_Specific	-,NA		0.940027	0.940027	DECODE	DECODE	1.44461	6402.52	SCZ_PGC3	GSTM1	Transcriptome	DLPFC	MR	CMC+GTEX	MendelianRandomization			0.168443		35460606	10.1016/j.ajhg.2022.04.004	Jiang eet all Am J Hum Genet	BRAIN
GSTM1	P09488	4632	TRANS	Depression_iPSYCH_2023	DECODE_Specific	-,NA		0.940027	0.940027	DECODE	DECODE	1.44461	6402.52	SCZ_PGC3	GSTM1	Transcriptome	DLPFC	MR	CMC+GTEX	EMIC			0.449964		35460606	10.1016/j.ajhg.2022.04.004	Jiang eet all Am J Hum Genet	BRAIN
GSTM1	P09488	4632	TRANS	Depression_iPSYCH_2023	DECODE_Specific	-,NA		0.940027	0.940027	DECODE	DECODE	1.44461	6402.52	BIP_2019_Stahl_etall	GSTM1	Transcriptome	DLPFC	MR	CMC+GTEX	MendelianRandomization			0.105208		35460606	10.1016/j.ajhg.2022.04.004	Jiang eet all Am J Hum Genet	BRAIN
GSTM1	P09488	4632	TRANS	Depression_iPSYCH_2023	DECODE_Specific	-,NA		0.940027	0.940027	DECODE	DECODE	1.44461	6402.52	BIP_2019_Stahl_etall	GSTM1	Transcriptome	DLPFC	MR	CMC+GTEX	MendelianRandomization			0.0963697		35460606	10.1016/j.ajhg.2022.04.004	Jiang eet all Am J Hum Genet	BRAIN
GSTM1	P09488	4632	TRANS	Depression_iPSYCH_2023	DECODE_Specific	-,NA		0.940027	0.940027	DECODE	DECODE	1.44461	6402.52	BIP_2019_Stahl_etall	GSTM1	Transcriptome	DLPFC	MR	CMC+GTEX	MendelianRandomization			0.98099		35460606	10.1016/j.ajhg.2022.04.004	Jiang eet all Am J Hum Genet	BRAIN
GSTM1	P09488	4632	TRANS	Depression_iPSYCH_2023	DECODE_Specific	-,NA		0.940027	0.940027	DECODE	DECODE	1.44461	6402.52	BIP_2019_Stahl_etall	GSTM1	Transcriptome	DLPFC	MR	CMC+GTEX	EMIC			0.835609		35460606	10.1016/j.ajhg.2022.04.004	Jiang eet all Am J Hum Genet	BRAIN
GSTM1	P09488	4632	TRANS	Depression_iPSYCH_2023	DECODE_Specific	-,NA		0.940027	0.940027	DECODE	DECODE	1.44461	6402.52	Deepression_Wray_tall	GSTM1	Proteiome	BRAIN DLPFC	MR	ROS/MAP	TwoSampleMR	0	0.01	0.617		35296807	10.1038/s41380-022-01507-9	Deng et all Mol Psychiatry	BRAIN
GSTM1	P09488	4632	TRANS	Depression_iPSYCH_2023	DECODE_Specific	-,NA		0.940027	0.940027	DECODE	DECODE	1.44461	6402.52	Deepression_Wray_tall	GSTM1	Transcriptome	BLOOD	MR	GTEx	TwoSampleMR	0.01	0.01	0.5		35296807	10.1038/s41380-022-01507-9	Deng et all Mol Psychiatry	BLOOD
GSTM1	P09488	4632	TRANS	Depression_iPSYCH_2023	DECODE_Specific	-,NA		0.940027	0.940027	DECODE	DECODE	1.44461	6402.52	SCZ_PGC3	GSTM1	Transcriptome	DLPFC	SMR	CMC+GTEX	SMR	0.0748519	0.0274075	0.00631284		35460606	10.1016/j.ajhg.2022.04.004	Jiang eet all Am J Hum Genet	BRAIN
GSTM1	P09488	4632	TRANS	Depression_iPSYCH_2023	DECODE_Specific	-,NA		0.940027	0.940027	DECODE	DECODE	1.44461	6402.52	SCZ_PGC3	GSTM1	Transcriptome_Transcriptlvel	DLPFC	SMR	CMC+GTEX	SMR	0.0622644	0.0220388	0.00472476		35460606	10.1016/j.ajhg.2022.04.004	Jiang eet all Am J Hum Genet	BRAIN
GSTM1	P09488	4632	TRANS	Depression_iPSYCH_2023	DECODE_Specific	-,NA		0.940027	0.940027	DECODE	DECODE	1.44461	6402.52	SCZ.Clozuk.2018	GSTM1	Transcriptome	BRAIN	SMR	PsychENCODE	SMR	0.0602264	0.0258729	0.0199		30545856	10.1126/science.aat8127	Gandal et all science	BRAIN
GSTM1	P09488	4632	TRANS	Depression_iPSYCH_2023	DECODE_Specific	-,NA		0.940027	0.940027	DECODE	DECODE	1.44461	6402.52	BD.PGC.ruderferCell2018	GSTM1	Transcriptome	BRAIN	SMR	PsychENCODE	SMR	-0.015513	0.0289594	0.592179		30545856	10.1126/science.aat8127	Gandal et all science	BRAIN
GSTM1	P09488	4632	TRANS	Depression_iPSYCH_2023	DECODE_Specific	-,NA		0.940027	0.940027	DECODE	DECODE	1.44461	6402.52	Depression Howard et all	GSTM1	Proteiome	BRAIN DPFC	SMR	ROS/MAP	SMR	0.00379038	0.00760584	0.618237		33846625	10.1038/s41593-021-00832-6	Wingo Nat Neurosci	BRAIN
GSTM1	P09488	4632	TRANS	Depression_iPSYCH_2023	DECODE_Specific	-,NA		0.940027	0.940027	DECODE	DECODE	1.44461	6402.52	SCZ	GSTM1	Proteiome	BLOOD	SMR	eQTLGen	SMR	0.0182891	0.0158682	0.249092		37415601	10.3389/fgene.2023.1191264	Gedik et all Front Genet	BLOOD
GSTM1	P09488	4632	TRANS	Depression_iPSYCH_2023	DECODE_Specific	-,NA		0.940027	0.940027	DECODE	DECODE	1.44461	6402.52	MDD	GSTM1	Proteiome	BRAIN	SMR	BrainMeta	SMR	0.0063075	0.00935315	0.500075		37415601	10.3389/fgene.2023.1191264	Gedik et all Front Genet	BRAIN
GSTM1	P09488	4632	TRANS	Depression_iPSYCH_2023	DECODE_Specific	-,NA		0.940027	0.940027	DECODE	DECODE	1.44461	6402.52	BIP	GSTM1	Proteiome	BRAIN	SMR	BrainMeta	SMR	0.00260733	0.0136196	0.848181		37415601	10.3389/fgene.2023.1191264	Gedik et all Front Genet	BRAIN
GSTM1	P09488	4632	TRANS	Depression_iPSYCH_2023	DECODE_Specific	-,NA		0.940027	0.940027	DECODE	DECODE	1.44461	6402.52	SCZ	GSTM1	Proteiome	BRAIN	SMR	BrainMeta	SMR	0.025736	0.0112929	0.0226702		37415601	10.3389/fgene.2023.1191264	Gedik et all Front Genet	BRAIN
GSTM1	P09488	4632	TRANS	Depression_iPSYCH_2023	DECODE_Specific	-,NA		0.940027	0.940027	DECODE	DECODE	1.44461	6402.52	MDD	GSTM1	Proteiome	BLOOD	SMR	eQTLGen	SMR	-0.00580016	0.00853023	0.496534		37415601	10.3389/fgene.2023.1191264	Gedik et all Front Genet	BLOOD
GSTM1	P09488	4632	TRANS	Depression_iPSYCH_2023	DECODE_Specific	-,NA		0.940027	0.940027	DECODE	DECODE	1.44461	6402.52	BIP	GSTM1	Proteiome	BLOOD	SMR	eQTLGen	SMR	-0.0324099	0.0187734	0.0842802		37415601	10.3389/fgene.2023.1191264	Gedik et all Front Genet	BLOOD
GSTM1	P09488	4632	TRANS	Depression_iPSYCH_2023	DECODE_Specific	-,NA		0.940027	0.940027	DECODE	DECODE	1.44461	6402.52	SCZ	GSTM1	Proteiome	BLOOD	SMR	deCODE	SMR	0.0468224	0.0304381	0.12398		37415601	10.3389/fgene.2023.1191264	Gedik et all Front Genet	BLOOD
GSTM1	P09488	4632	TRANS	Depression_iPSYCH_2023	DECODE_Specific	-,NA		0.940027	0.940027	DECODE	DECODE	1.44461	6402.52	MDD	GSTM1	Proteiome	BRAIN	SMR	Wingo et al., 2022, in 722 samples	SMR	0.00551294	0.0110469	0.617745		37415601	10.3389/fgene.2023.1191264	Gedik et all Front Genet	BRAIN
GSTM1	P09488	4632	TRANS	Depression_iPSYCH_2023	DECODE_Specific	-,NA		0.940027	0.940027	DECODE	DECODE	1.44461	6402.52	BIP	GSTM1	Proteiome	BRAIN	SMR	Wingo et al., 2022, in 722 samples	SMR	0.0512929	0.0254884	0.044178		37415601	10.3389/fgene.2023.1191264	Gedik et all Front Genet	BRAIN
GSTM1	P09488	4632	TRANS	Depression_iPSYCH_2023	DECODE_Specific	-,NA		0.940027	0.940027	DECODE	DECODE	1.44461	6402.52	SCZ	GSTM1	Proteiome	BRAIN	SMR	Wingo et al., 2022, in 722 samples	SMR	0.016483	0.0204754	0.42081		37415601	10.3389/fgene.2023.1191264	Gedik et all Front Genet	BRAIN
GSTM1	P09488	4632	TRANS	Depression_iPSYCH_2023	DECODE_Specific	-,NA		0.940027	0.940027	DECODE	DECODE	1.44461	6402.52	MDD	GSTM1	Proteiome	BLOOD	SMR	deCODE	SMR	0.0209771	0.0100788	0.0374058		37415601	10.3389/fgene.2023.1191264	Gedik et all Front Genet	BLOOD
GSTM1	P09488	4632	TRANS	Depression_iPSYCH_2023	DECODE_Specific	-,NA		0.940027	0.940027	DECODE	DECODE	1.44461	6402.52	BIP	GSTM1	Proteiome	BLOOD	SMR	deCODE	SMR	-0.0178048	0.0321922	0.58021		37415601	10.3389/fgene.2023.1191264	Gedik et all Front Genet	BLOOD
GSTM1	P09488	4632	TRANS	Depression_iPSYCH_2023	DECODE_Specific	-,NA		0.940027	0.940027	DECODE	DECODE	1.44461	6402.52	Depression Howard et all	GSTM1	Proteiome	BRAIN DPFC	PWAS	ROS/MAP	FUSION	1.4717		0.141		33846625	10.1038/s41593-021-00832-6	Wingo Nat Neurosci	BRAIN
GSTM1	P09488	4632	TRANS	Depression_iPSYCH_2023	DECODE_Specific	-,NA		0.940027	0.940027	DECODE	DECODE	1.44461	6402.52	Depression Howard et all	GSTM1	Transcriptome	BRAIN DPFC	TWAS	dPFC of 152 participants of European descent	FUSION	-0.4509		0.6521		33846625	10.1038/s41593-021-00832-6	Wingo Nat Neurosci	BRAIN
GSTM1	P09488	4632	TRANS	Depression_iPSYCH_2023	DECODE_Specific	-,NA		0.940027	0.940027	DECODE	DECODE	1.44461	6402.52	Schizophrenia	GSTM1	Transcriptome	brain caudate nucleus	TWAS	Gtex	Fusion			0.00938609		36319771	10.1038/s41593-022-01182-7	Benjamin KJM	brain caudate nucleus
GSTM1	P09488	4632	TRANS	PGC3_SCZ_NoUKB	DECODE_Specific	-,NA		0.302669	0.302669	DECODE	DECODE	0.762099	2061.48	Bipolar disorder	GSTM1	Proteome	PLASMA	MR	FENLAND	TwoSampleMR	0.00235873	0.0133776	0.860043		36280454	https://doi.org/10.1016/j.biopsych.2022.08.015	Lu et al Biol Psychiatry	BLOOD
GSTM1	P09488	4632	TRANS	PGC3_SCZ_NoUKB	DECODE_Specific	-,NA		0.302669	0.302669	DECODE	DECODE	0.762099	2061.48	Major depressive disorder	GSTM1	Proteome	PLASMA	MR	FENLAND	TwoSampleMR	0.0450451	0.0378378	0.233859		36280454	https://doi.org/10.1016/j.biopsych.2022.08.015	Lu et al Biol Psychiatry	BLOOD
GSTM1	P09488	4632	TRANS	PGC3_SCZ_NoUKB	DECODE_Specific	-,NA		0.302669	0.302669	DECODE	DECODE	0.762099	2061.48	Schizophrenia	GSTM1	Proteome	PLASMA	MR	FENLAND	TwoSampleMR	0.0235306	0.0118924	0.0478587		36280454	https://doi.org/10.1016/j.biopsych.2022.08.015	Lu et al Biol Psychiatry	BLOOD
GSTM1	P09488	4632	TRANS	PGC3_SCZ_NoUKB	DECODE_Specific	-,NA		0.302669	0.302669	DECODE	DECODE	0.762099	2061.48	SCZ_PGC3	GSTM1	Transcriptome	DLPFC	MR	CMC+GTEX	MendelianRandomization			0.315169		35460606	10.1016/j.ajhg.2022.04.004	Jiang eet all Am J Hum Genet	BRAIN
GSTM1	P09488	4632	TRANS	PGC3_SCZ_NoUKB	DECODE_Specific	-,NA		0.302669	0.302669	DECODE	DECODE	0.762099	2061.48	SCZ_PGC3	GSTM1	Transcriptome	DLPFC	MR	CMC+GTEX	MendelianRandomization			0.282739		35460606	10.1016/j.ajhg.2022.04.004	Jiang eet all Am J Hum Genet	BRAIN
GSTM1	P09488	4632	TRANS	PGC3_SCZ_NoUKB	DECODE_Specific	-,NA		0.302669	0.302669	DECODE	DECODE	0.762099	2061.48	SCZ_PGC3	GSTM1	Transcriptome	DLPFC	MR	CMC+GTEX	MendelianRandomization			0.168443		35460606	10.1016/j.ajhg.2022.04.004	Jiang eet all Am J Hum Genet	BRAIN
GSTM1	P09488	4632	TRANS	PGC3_SCZ_NoUKB	DECODE_Specific	-,NA		0.302669	0.302669	DECODE	DECODE	0.762099	2061.48	SCZ_PGC3	GSTM1	Transcriptome	DLPFC	MR	CMC+GTEX	EMIC			0.449964		35460606	10.1016/j.ajhg.2022.04.004	Jiang eet all Am J Hum Genet	BRAIN
GSTM1	P09488	4632	TRANS	PGC3_SCZ_NoUKB	DECODE_Specific	-,NA		0.302669	0.302669	DECODE	DECODE	0.762099	2061.48	BIP_2019_Stahl_etall	GSTM1	Transcriptome	DLPFC	MR	CMC+GTEX	MendelianRandomization			0.105208		35460606	10.1016/j.ajhg.2022.04.004	Jiang eet all Am J Hum Genet	BRAIN
GSTM1	P09488	4632	TRANS	PGC3_SCZ_NoUKB	DECODE_Specific	-,NA		0.302669	0.302669	DECODE	DECODE	0.762099	2061.48	BIP_2019_Stahl_etall	GSTM1	Transcriptome	DLPFC	MR	CMC+GTEX	MendelianRandomization			0.0963697		35460606	10.1016/j.ajhg.2022.04.004	Jiang eet all Am J Hum Genet	BRAIN
GSTM1	P09488	4632	TRANS	PGC3_SCZ_NoUKB	DECODE_Specific	-,NA		0.302669	0.302669	DECODE	DECODE	0.762099	2061.48	BIP_2019_Stahl_etall	GSTM1	Transcriptome	DLPFC	MR	CMC+GTEX	MendelianRandomization			0.98099		35460606	10.1016/j.ajhg.2022.04.004	Jiang eet all Am J Hum Genet	BRAIN
GSTM1	P09488	4632	TRANS	PGC3_SCZ_NoUKB	DECODE_Specific	-,NA		0.302669	0.302669	DECODE	DECODE	0.762099	2061.48	BIP_2019_Stahl_etall	GSTM1	Transcriptome	DLPFC	MR	CMC+GTEX	EMIC			0.835609		35460606	10.1016/j.ajhg.2022.04.004	Jiang eet all Am J Hum Genet	BRAIN
GSTM1	P09488	4632	TRANS	PGC3_SCZ_NoUKB	DECODE_Specific	-,NA		0.302669	0.302669	DECODE	DECODE	0.762099	2061.48	Deepression_Wray_tall	GSTM1	Proteiome	BRAIN DLPFC	MR	ROS/MAP	TwoSampleMR	0	0.01	0.617		35296807	10.1038/s41380-022-01507-9	Deng et all Mol Psychiatry	BRAIN
GSTM1	P09488	4632	TRANS	PGC3_SCZ_NoUKB	DECODE_Specific	-,NA		0.302669	0.302669	DECODE	DECODE	0.762099	2061.48	Deepression_Wray_tall	GSTM1	Transcriptome	BLOOD	MR	GTEx	TwoSampleMR	0.01	0.01	0.5		35296807	10.1038/s41380-022-01507-9	Deng et all Mol Psychiatry	BLOOD
GSTM1	P09488	4632	TRANS	PGC3_SCZ_NoUKB	DECODE_Specific	-,NA		0.302669	0.302669	DECODE	DECODE	0.762099	2061.48	SCZ_PGC3	GSTM1	Transcriptome	DLPFC	SMR	CMC+GTEX	SMR	0.0748519	0.0274075	0.00631284		35460606	10.1016/j.ajhg.2022.04.004	Jiang eet all Am J Hum Genet	BRAIN
GSTM1	P09488	4632	TRANS	PGC3_SCZ_NoUKB	DECODE_Specific	-,NA		0.302669	0.302669	DECODE	DECODE	0.762099	2061.48	SCZ_PGC3	GSTM1	Transcriptome_Transcriptlvel	DLPFC	SMR	CMC+GTEX	SMR	0.0622644	0.0220388	0.00472476		35460606	10.1016/j.ajhg.2022.04.004	Jiang eet all Am J Hum Genet	BRAIN
GSTM1	P09488	4632	TRANS	PGC3_SCZ_NoUKB	DECODE_Specific	-,NA		0.302669	0.302669	DECODE	DECODE	0.762099	2061.48	SCZ.Clozuk.2018	GSTM1	Transcriptome	BRAIN	SMR	PsychENCODE	SMR	0.0602264	0.0258729	0.0199		30545856	10.1126/science.aat8127	Gandal et all science	BRAIN
GSTM1	P09488	4632	TRANS	PGC3_SCZ_NoUKB	DECODE_Specific	-,NA		0.302669	0.302669	DECODE	DECODE	0.762099	2061.48	BD.PGC.ruderferCell2018	GSTM1	Transcriptome	BRAIN	SMR	PsychENCODE	SMR	-0.015513	0.0289594	0.592179		30545856	10.1126/science.aat8127	Gandal et all science	BRAIN
GSTM1	P09488	4632	TRANS	PGC3_SCZ_NoUKB	DECODE_Specific	-,NA		0.302669	0.302669	DECODE	DECODE	0.762099	2061.48	Depression Howard et all	GSTM1	Proteiome	BRAIN DPFC	SMR	ROS/MAP	SMR	0.00379038	0.00760584	0.618237		33846625	10.1038/s41593-021-00832-6	Wingo Nat Neurosci	BRAIN
GSTM1	P09488	4632	TRANS	PGC3_SCZ_NoUKB	DECODE_Specific	-,NA		0.302669	0.302669	DECODE	DECODE	0.762099	2061.48	SCZ	GSTM1	Proteiome	BLOOD	SMR	eQTLGen	SMR	0.0182891	0.0158682	0.249092		37415601	10.3389/fgene.2023.1191264	Gedik et all Front Genet	BLOOD
GSTM1	P09488	4632	TRANS	PGC3_SCZ_NoUKB	DECODE_Specific	-,NA		0.302669	0.302669	DECODE	DECODE	0.762099	2061.48	MDD	GSTM1	Proteiome	BRAIN	SMR	BrainMeta	SMR	0.0063075	0.00935315	0.500075		37415601	10.3389/fgene.2023.1191264	Gedik et all Front Genet	BRAIN
GSTM1	P09488	4632	TRANS	PGC3_SCZ_NoUKB	DECODE_Specific	-,NA		0.302669	0.302669	DECODE	DECODE	0.762099	2061.48	BIP	GSTM1	Proteiome	BRAIN	SMR	BrainMeta	SMR	0.00260733	0.0136196	0.848181		37415601	10.3389/fgene.2023.1191264	Gedik et all Front Genet	BRAIN
GSTM1	P09488	4632	TRANS	PGC3_SCZ_NoUKB	DECODE_Specific	-,NA		0.302669	0.302669	DECODE	DECODE	0.762099	2061.48	SCZ	GSTM1	Proteiome	BRAIN	SMR	BrainMeta	SMR	0.025736	0.0112929	0.0226702		37415601	10.3389/fgene.2023.1191264	Gedik et all Front Genet	BRAIN
GSTM1	P09488	4632	TRANS	PGC3_SCZ_NoUKB	DECODE_Specific	-,NA		0.302669	0.302669	DECODE	DECODE	0.762099	2061.48	MDD	GSTM1	Proteiome	BLOOD	SMR	eQTLGen	SMR	-0.00580016	0.00853023	0.496534		37415601	10.3389/fgene.2023.1191264	Gedik et all Front Genet	BLOOD
GSTM1	P09488	4632	TRANS	PGC3_SCZ_NoUKB	DECODE_Specific	-,NA		0.302669	0.302669	DECODE	DECODE	0.762099	2061.48	BIP	GSTM1	Proteiome	BLOOD	SMR	eQTLGen	SMR	-0.0324099	0.0187734	0.0842802		37415601	10.3389/fgene.2023.1191264	Gedik et all Front Genet	BLOOD
GSTM1	P09488	4632	TRANS	PGC3_SCZ_NoUKB	DECODE_Specific	-,NA		0.302669	0.302669	DECODE	DECODE	0.762099	2061.48	SCZ	GSTM1	Proteiome	BLOOD	SMR	deCODE	SMR	0.0468224	0.0304381	0.12398		37415601	10.3389/fgene.2023.1191264	Gedik et all Front Genet	BLOOD
GSTM1	P09488	4632	TRANS	PGC3_SCZ_NoUKB	DECODE_Specific	-,NA		0.302669	0.302669	DECODE	DECODE	0.762099	2061.48	MDD	GSTM1	Proteiome	BRAIN	SMR	Wingo et al., 2022, in 722 samples	SMR	0.00551294	0.0110469	0.617745		37415601	10.3389/fgene.2023.1191264	Gedik et all Front Genet	BRAIN
GSTM1	P09488	4632	TRANS	PGC3_SCZ_NoUKB	DECODE_Specific	-,NA		0.302669	0.302669	DECODE	DECODE	0.762099	2061.48	BIP	GSTM1	Proteiome	BRAIN	SMR	Wingo et al., 2022, in 722 samples	SMR	0.0512929	0.0254884	0.044178		37415601	10.3389/fgene.2023.1191264	Gedik et all Front Genet	BRAIN
GSTM1	P09488	4632	TRANS	PGC3_SCZ_NoUKB	DECODE_Specific	-,NA		0.302669	0.302669	DECODE	DECODE	0.762099	2061.48	SCZ	GSTM1	Proteiome	BRAIN	SMR	Wingo et al., 2022, in 722 samples	SMR	0.016483	0.0204754	0.42081		37415601	10.3389/fgene.2023.1191264	Gedik et all Front Genet	BRAIN
GSTM1	P09488	4632	TRANS	PGC3_SCZ_NoUKB	DECODE_Specific	-,NA		0.302669	0.302669	DECODE	DECODE	0.762099	2061.48	MDD	GSTM1	Proteiome	BLOOD	SMR	deCODE	SMR	0.0209771	0.0100788	0.0374058		37415601	10.3389/fgene.2023.1191264	Gedik et all Front Genet	BLOOD
GSTM1	P09488	4632	TRANS	PGC3_SCZ_NoUKB	DECODE_Specific	-,NA		0.302669	0.302669	DECODE	DECODE	0.762099	2061.48	BIP	GSTM1	Proteiome	BLOOD	SMR	deCODE	SMR	-0.0178048	0.0321922	0.58021		37415601	10.3389/fgene.2023.1191264	Gedik et all Front Genet	BLOOD
GSTM1	P09488	4632	TRANS	PGC3_SCZ_NoUKB	DECODE_Specific	-,NA		0.302669	0.302669	DECODE	DECODE	0.762099	2061.48	Depression Howard et all	GSTM1	Proteiome	BRAIN DPFC	PWAS	ROS/MAP	FUSION	1.4717		0.141		33846625	10.1038/s41593-021-00832-6	Wingo Nat Neurosci	BRAIN
GSTM1	P09488	4632	TRANS	PGC3_SCZ_NoUKB	DECODE_Specific	-,NA		0.302669	0.302669	DECODE	DECODE	0.762099	2061.48	Depression Howard et all	GSTM1	Transcriptome	BRAIN DPFC	TWAS	dPFC of 152 participants of European descent	FUSION	-0.4509		0.6521		33846625	10.1038/s41593-021-00832-6	Wingo Nat Neurosci	BRAIN
GSTM1	P09488	4632	TRANS	PGC3_SCZ_NoUKB	DECODE_Specific	-,NA		0.302669	0.302669	DECODE	DECODE	0.762099	2061.48	Schizophrenia	GSTM1	Transcriptome	brain caudate nucleus	TWAS	Gtex	Fusion			0.00938609		36319771	10.1038/s41593-022-01182-7	Benjamin KJM	brain caudate nucleus
GSTM3	P21266	4635	CIS	Depression_iPSYCH_2023	DECODE_Specific	-,NA		0.142223	0.142223	DECODE	DECODE	0.875832	531.63	Bipolar disorder	GSTM3	Proteome	PLASMA	MR	AGES	TwoSampleMR	-0.0389429	0.0477387	0.414643		36280454	https://doi.org/10.1016/j.biopsych.2022.08.015	Lu et al Biol Psychiatry	BLOOD
GSTM3	P21266	4635	CIS	Depression_iPSYCH_2023	DECODE_Specific	-,NA		0.142223	0.142223	DECODE	DECODE	0.875832	531.63	Bipolar disorder	GSTM3	Proteome	PLASMA	MR	FENLAND	TwoSampleMR	0.0158167	0.00889483	0.0753736		36280454	https://doi.org/10.1016/j.biopsych.2022.08.015	Lu et al Biol Psychiatry	BLOOD
GSTM3	P21266	4635	CIS	Depression_iPSYCH_2023	DECODE_Specific	-,NA		0.142223	0.142223	DECODE	DECODE	0.875832	531.63	Major depressive disorder	GSTM3	Proteome	PLASMA	MR	AGES	TwoSampleMR	-0.0507538	0.0208543	0.0149439		36280454	https://doi.org/10.1016/j.biopsych.2022.08.015	Lu et al Biol Psychiatry	BLOOD
GSTM3	P21266	4635	CIS	Depression_iPSYCH_2023	DECODE_Specific	-,NA		0.142223	0.142223	DECODE	DECODE	0.875832	531.63	Major depressive disorder	GSTM3	Proteome	PLASMA	MR	FENLAND	TwoSampleMR	0.00141993	0.00737186	0.84726		36280454	https://doi.org/10.1016/j.biopsych.2022.08.015	Lu et al Biol Psychiatry	BLOOD
GSTM3	P21266	4635	CIS	Depression_iPSYCH_2023	DECODE_Specific	-,NA		0.142223	0.142223	DECODE	DECODE	0.875832	531.63	Schizophrenia	GSTM3	Proteome	PLASMA	MR	AGES	TwoSampleMR	0.00553373	0.0439698	0.899849		36280454	https://doi.org/10.1016/j.biopsych.2022.08.015	Lu et al Biol Psychiatry	BLOOD
GSTM3	P21266	4635	CIS	Depression_iPSYCH_2023	DECODE_Specific	-,NA		0.142223	0.142223	DECODE	DECODE	0.875832	531.63	Schizophrenia	GSTM3	Proteome	PLASMA	MR	FENLAND	TwoSampleMR	0.0160672	0.00743122	0.030609		36280454	https://doi.org/10.1016/j.biopsych.2022.08.015	Lu et al Biol Psychiatry	BLOOD
GSTM3	P21266	4635	CIS	Depression_iPSYCH_2023	DECODE_Specific	-,NA		0.142223	0.142223	DECODE	DECODE	0.875832	531.63	SCZ_PGC3	GSTM3	Transcriptome	DLPFC	MR	CMC+GTEX	MendelianRandomization			0.46423		35460606	10.1016/j.ajhg.2022.04.004	Jiang eet all Am J Hum Genet	BRAIN
GSTM3	P21266	4635	CIS	Depression_iPSYCH_2023	DECODE_Specific	-,NA		0.142223	0.142223	DECODE	DECODE	0.875832	531.63	SCZ_PGC3	GSTM3	Transcriptome	DLPFC	MR	CMC+GTEX	MendelianRandomization			0.190034		35460606	10.1016/j.ajhg.2022.04.004	Jiang eet all Am J Hum Genet	BRAIN
GSTM3	P21266	4635	CIS	Depression_iPSYCH_2023	DECODE_Specific	-,NA		0.142223	0.142223	DECODE	DECODE	0.875832	531.63	SCZ_PGC3	GSTM3	Transcriptome	DLPFC	MR	CMC+GTEX	MendelianRandomization			0.494177		35460606	10.1016/j.ajhg.2022.04.004	Jiang eet all Am J Hum Genet	BRAIN
GSTM3	P21266	4635	CIS	Depression_iPSYCH_2023	DECODE_Specific	-,NA		0.142223	0.142223	DECODE	DECODE	0.875832	531.63	SCZ_PGC3	GSTM3	Transcriptome	DLPFC	MR	CMC+GTEX	EMIC			0.211741		35460606	10.1016/j.ajhg.2022.04.004	Jiang eet all Am J Hum Genet	BRAIN
GSTM3	P21266	4635	CIS	Depression_iPSYCH_2023	DECODE_Specific	-,NA		0.142223	0.142223	DECODE	DECODE	0.875832	531.63	BIP_2019_Stahl_etall	GSTM3	Transcriptome	DLPFC	MR	CMC+GTEX	MendelianRandomization			0.115617		35460606	10.1016/j.ajhg.2022.04.004	Jiang eet all Am J Hum Genet	BRAIN
GSTM3	P21266	4635	CIS	Depression_iPSYCH_2023	DECODE_Specific	-,NA		0.142223	0.142223	DECODE	DECODE	0.875832	531.63	BIP_2019_Stahl_etall	GSTM3	Transcriptome	DLPFC	MR	CMC+GTEX	MendelianRandomization			0.00053086		35460606	10.1016/j.ajhg.2022.04.004	Jiang eet all Am J Hum Genet	BRAIN
GSTM3	P21266	4635	CIS	Depression_iPSYCH_2023	DECODE_Specific	-,NA		0.142223	0.142223	DECODE	DECODE	0.875832	531.63	BIP_2019_Stahl_etall	GSTM3	Transcriptome	DLPFC	MR	CMC+GTEX	MendelianRandomization			2.50062e-05		35460606	10.1016/j.ajhg.2022.04.004	Jiang eet all Am J Hum Genet	BRAIN
GSTM3	P21266	4635	CIS	Depression_iPSYCH_2023	DECODE_Specific	-,NA		0.142223	0.142223	DECODE	DECODE	0.875832	531.63	BIP_2019_Stahl_etall	GSTM3	Transcriptome	DLPFC	MR	CMC+GTEX	EMIC			0.717604		35460606	10.1016/j.ajhg.2022.04.004	Jiang eet all Am J Hum Genet	BRAIN
GSTM3	P21266	4635	CIS	Depression_iPSYCH_2023	DECODE_Specific	-,NA		0.142223	0.142223	DECODE	DECODE	0.875832	531.63	Deepression_Wray_tall	GSTM3	Proteiome	BRAIN DLPFC	MR	ROS/MAP	TwoSampleMR	-0.02	0.02	0.267		35296807	10.1038/s41380-022-01507-9	Deng et all Mol Psychiatry	BRAIN
GSTM3	P21266	4635	CIS	Depression_iPSYCH_2023	DECODE_Specific	-,NA		0.142223	0.142223	DECODE	DECODE	0.875832	531.63	Deepression_Wray_tall	GSTM3	Transcriptome	BRAIN DLPFC	MR	PsychENCODE	TwoSampleMR	0	0	0.601		35296807	10.1038/s41380-022-01507-9	Deng et all Mol Psychiatry	BRAIN
GSTM3	P21266	4635	CIS	Depression_iPSYCH_2023	DECODE_Specific	-,NA		0.142223	0.142223	DECODE	DECODE	0.875832	531.63	Deepression_Wray_tall	GSTM3	Transcriptome	BLOOD	MR	GTEx	TwoSampleMR	0	0.01	0.609		35296807	10.1038/s41380-022-01507-9	Deng et all Mol Psychiatry	BLOOD
GSTM3	P21266	4635	CIS	Depression_iPSYCH_2023	DECODE_Specific	-,NA		0.142223	0.142223	DECODE	DECODE	0.875832	531.63	Deepression_Wray_tall	GSTM3	Proteiome	BRAIN DLPFC	MR	cognitively healthy ROS/MAP	TwoSampleMR	-0.25	0.23	0.267		35296807	10.1038/s41380-022-01507-9	Deng et all Mol Psychiatry	BRAIN
GSTM3	P21266	4635	CIS	Depression_iPSYCH_2023	DECODE_Specific	-,NA		0.142223	0.142223	DECODE	DECODE	0.875832	531.63	SCZ_PGC3	GSTM3	Transcriptome	DLPFC	SMR	CMC+GTEX	SMR	0.0121492	0.00861114	0.158283		35460606	10.1016/j.ajhg.2022.04.004	Jiang eet all Am J Hum Genet	BRAIN
GSTM3	P21266	4635	CIS	Depression_iPSYCH_2023	DECODE_Specific	-,NA		0.142223	0.142223	DECODE	DECODE	0.875832	531.63	SCZ_PGC3	GSTM3	Transcriptome_Transcriptlvel	DLPFC	SMR	CMC+GTEX	SMR	0.0124235	0.00866305	0.151551		35460606	10.1016/j.ajhg.2022.04.004	Jiang eet all Am J Hum Genet	BRAIN
GSTM3	P21266	4635	CIS	Depression_iPSYCH_2023	DECODE_Specific	-,NA		0.142223	0.142223	DECODE	DECODE	0.875832	531.63	SCZ_PGC3	GSTM3	Transcriptome_Transcriptlvel	DLPFC	SMR	CMC+GTEX	SMR	0.0280068	0.0201531	0.164619		35460606	10.1016/j.ajhg.2022.04.004	Jiang eet all Am J Hum Genet	BRAIN
GSTM3	P21266	4635	CIS	Depression_iPSYCH_2023	DECODE_Specific	-,NA		0.142223	0.142223	DECODE	DECODE	0.875832	531.63	SCZ_PGC3	GSTM3	Transcriptome_Transcriptlvel	DLPFC	SMR	CMC+GTEX	SMR	0.00999259	0.0116206	0.389841		35460606	10.1016/j.ajhg.2022.04.004	Jiang eet all Am J Hum Genet	BRAIN
GSTM3	P21266	4635	CIS	Depression_iPSYCH_2023	DECODE_Specific	-,NA		0.142223	0.142223	DECODE	DECODE	0.875832	531.63	SCZ_PGC3	GSTM3	Transcriptome_Transcriptlvel	DLPFC	SMR	CMC+GTEX	SMR	0.0114711	0.0133502	0.390205		35460606	10.1016/j.ajhg.2022.04.004	Jiang eet all Am J Hum Genet	BRAIN
GSTM3	P21266	4635	CIS	Depression_iPSYCH_2023	DECODE_Specific	-,NA		0.142223	0.142223	DECODE	DECODE	0.875832	531.63	SCZ.Clozuk.2018	GSTM3	Transcriptome	BRAIN	SMR	PsychENCODE	SMR	0.0102626	0.00945998	0.278		30545856	10.1126/science.aat8127	Gandal et all science	BRAIN
GSTM3	P21266	4635	CIS	Depression_iPSYCH_2023	DECODE_Specific	-,NA		0.142223	0.142223	DECODE	DECODE	0.875832	531.63	BD.PGC.ruderferCell2018	GSTM3	Transcriptome	BRAIN	SMR	PsychENCODE	SMR	-0.0201283	0.014887	0.176352		30545856	10.1126/science.aat8127	Gandal et all science	BRAIN
GSTM3	P21266	4635	CIS	Depression_iPSYCH_2023	DECODE_Specific	-,NA		0.142223	0.142223	DECODE	DECODE	0.875832	531.63	Depression Howard et all	GSTM3	Proteiome	BRAIN DPFC	SMR	ROS/MAP	SMR	-0.0168256	0.0151848	0.26784		33846625	10.1038/s41593-021-00832-6	Wingo Nat Neurosci	BRAIN
GSTM3	P21266	4635	CIS	Depression_iPSYCH_2023	DECODE_Specific	-,NA		0.142223	0.142223	DECODE	DECODE	0.875832	531.63	SCZ	GSTM3	Proteiome	BLOOD	SMR	eQTLGen	SMR	0.0109314	0.00911687	0.230517		37415601	10.3389/fgene.2023.1191264	Gedik et all Front Genet	BLOOD
GSTM3	P21266	4635	CIS	Depression_iPSYCH_2023	DECODE_Specific	-,NA		0.142223	0.142223	DECODE	DECODE	0.875832	531.63	MDD	GSTM3	Proteiome	BRAIN	SMR	BrainMeta	SMR	-0.0020635	0.00403343	0.608932		37415601	10.3389/fgene.2023.1191264	Gedik et all Front Genet	BRAIN
GSTM3	P21266	4635	CIS	Depression_iPSYCH_2023	DECODE_Specific	-,NA		0.142223	0.142223	DECODE	DECODE	0.875832	531.63	BIP	GSTM3	Proteiome	BRAIN	SMR	BrainMeta	SMR	-0.0253268	0.00901985	0.00498666		37415601	10.3389/fgene.2023.1191264	Gedik et all Front Genet	BRAIN
GSTM3	P21266	4635	CIS	Depression_iPSYCH_2023	DECODE_Specific	-,NA		0.142223	0.142223	DECODE	DECODE	0.875832	531.63	SCZ	GSTM3	Proteiome	BRAIN	SMR	BrainMeta	SMR	0.00915151	0.0076936	0.234244		37415601	10.3389/fgene.2023.1191264	Gedik et all Front Genet	BRAIN
GSTM3	P21266	4635	CIS	Depression_iPSYCH_2023	DECODE_Specific	-,NA		0.142223	0.142223	DECODE	DECODE	0.875832	531.63	MDD	GSTM3	Proteiome	BLOOD	SMR	eQTLGen	SMR	-0.00266826	0.00489184	0.585444		37415601	10.3389/fgene.2023.1191264	Gedik et all Front Genet	BLOOD
GSTM3	P21266	4635	CIS	Depression_iPSYCH_2023	DECODE_Specific	-,NA		0.142223	0.142223	DECODE	DECODE	0.875832	531.63	BIP	GSTM3	Proteiome	BLOOD	SMR	eQTLGen	SMR	-0.0296847	0.0106751	0.00542332		37415601	10.3389/fgene.2023.1191264	Gedik et all Front Genet	BLOOD
GSTM3	P21266	4635	CIS	Depression_iPSYCH_2023	DECODE_Specific	-,NA		0.142223	0.142223	DECODE	DECODE	0.875832	531.63	SCZ	GSTM3	Proteiome	BLOOD	SMR	deCODE	SMR	0.0118585	0.0147342	0.42092		37415601	10.3389/fgene.2023.1191264	Gedik et all Front Genet	BLOOD
GSTM3	P21266	4635	CIS	Depression_iPSYCH_2023	DECODE_Specific	-,NA		0.142223	0.142223	DECODE	DECODE	0.875832	531.63	MDD	GSTM3	Proteiome	BRAIN	SMR	Wingo et al., 2022, in 722 samples	SMR	-0.00345821	0.00480559	0.471757		37415601	10.3389/fgene.2023.1191264	Gedik et all Front Genet	BRAIN
GSTM3	P21266	4635	CIS	Depression_iPSYCH_2023	DECODE_Specific	-,NA		0.142223	0.142223	DECODE	DECODE	0.875832	531.63	BIP	GSTM3	Proteiome	BRAIN	SMR	Wingo et al., 2022, in 722 samples	SMR	-0.0178636	0.0105973	0.0918574		37415601	10.3389/fgene.2023.1191264	Gedik et all Front Genet	BRAIN
GSTM3	P21266	4635	CIS	Depression_iPSYCH_2023	DECODE_Specific	-,NA		0.142223	0.142223	DECODE	DECODE	0.875832	531.63	SCZ	GSTM3	Proteiome	BRAIN	SMR	Wingo et al., 2022, in 722 samples	SMR	0.0102834	0.00894568	0.250334		37415601	10.3389/fgene.2023.1191264	Gedik et all Front Genet	BRAIN
GSTM3	P21266	4635	CIS	Depression_iPSYCH_2023	DECODE_Specific	-,NA		0.142223	0.142223	DECODE	DECODE	0.875832	531.63	MDD	GSTM3	Proteiome	BLOOD	SMR	deCODE	SMR	0.00394038	0.00788089	0.617081		37415601	10.3389/fgene.2023.1191264	Gedik et all Front Genet	BLOOD
GSTM3	P21266	4635	CIS	Depression_iPSYCH_2023	DECODE_Specific	-,NA		0.142223	0.142223	DECODE	DECODE	0.875832	531.63	BIP	GSTM3	Proteiome	BLOOD	SMR	deCODE	SMR	0.0335733	0.0178215	0.0595836		37415601	10.3389/fgene.2023.1191264	Gedik et all Front Genet	BLOOD
GSTM3	P21266	4635	CIS	Depression_iPSYCH_2023	DECODE_Specific	-,NA		0.142223	0.142223	DECODE	DECODE	0.875832	531.63	SCZ	GSTM3	Transcriptome	BRAIN_DLPFC	TWAS	CMC	FUSION	0.57635		0.564		31691811	10.1093/hmg/ddz253	Hall et al Hum Mol Genet	BRAIN
GSTM3	P21266	4635	CIS	Depression_iPSYCH_2023	DECODE_Specific	-,NA		0.142223	0.142223	DECODE	DECODE	0.875832	531.63	SCZ.Clozuk.2018	GSTM3	Transcriptome	BRAIN	TWAS	PsychENCODE	FUSION	0.66841		0.504		30545856	10.1126/science.aat8127	Gandal et all science	BRAIN
GSTM3	P21266	4635	CIS	Depression_iPSYCH_2023	DECODE_Specific	-,NA		0.142223	0.142223	DECODE	DECODE	0.875832	531.63	Depression Howard et all	GSTM3	Proteiome	BRAIN DPFC	PWAS	ROS/MAP	FUSION	-0.6365		0.524		33846625	10.1038/s41593-021-00832-6	Wingo Nat Neurosci	BRAIN
GSTM3	P21266	4635	CIS	Depression_iPSYCH_2023	DECODE_Specific	-,NA		0.142223	0.142223	DECODE	DECODE	0.875832	531.63	Depression Howard et all	GSTM3	Transcriptome	BRAIN DPFC	TWAS	dPFC of 152 participants of European descent	FUSION	0.1553		0.8766		33846625	10.1038/s41593-021-00832-6	Wingo Nat Neurosci	BRAIN
GSTM3	P21266	4635	CIS	Depression_iPSYCH_2023	DECODE_Specific	-,NA		0.142223	0.142223	DECODE	DECODE	0.875832	531.63	Depression Howard et all	GSTM3	Proteiome	BRAIN	PWAS	ROS/MAP	FUSION	-0.31767		0.751		33846625	10.1038/s41593-021-00832-6	Wingo Nat Neurosci	BRAIN
GSTM3	P21266	4635	CIS	Depression_iPSYCH_2023	DECODE_Specific	-,NA		0.142223	0.142223	DECODE	DECODE	0.875832	531.63	SCZ	GSTM3	Transcriptome	Brain_Frontal_Cortex_BA9	TWAS	GteX	FUSION			0.719726		34416157	10.1016/j.ajhg.2021.07.011	Ayg√ºn N et al	Brain
GSTM3	P21266	4635	CIS	Depression_iPSYCH_2023	DECODE_Specific	-,NA		0.142223	0.142223	DECODE	DECODE	0.875832	531.63	Schizophrenia	GSTM3	Transcriptome	brain caudate nucleus	TWAS	Gtex	Fusion			0.186027		36319771	10.1038/s41593-022-01182-7	Benjamin KJM	brain caudate nucleus
GSTM3	P21266	4635	CIS	BIP_PGC3_noukb	DECODE_Specific	-,NA		0.339711	0.339711	DECODE	DECODE	0.999086	1269.84	Bipolar disorder	GSTM3	Proteome	PLASMA	MR	AGES	TwoSampleMR	-0.0389429	0.0477387	0.414643		36280454	https://doi.org/10.1016/j.biopsych.2022.08.015	Lu et al Biol Psychiatry	BLOOD
GSTM3	P21266	4635	CIS	BIP_PGC3_noukb	DECODE_Specific	-,NA		0.339711	0.339711	DECODE	DECODE	0.999086	1269.84	Bipolar disorder	GSTM3	Proteome	PLASMA	MR	FENLAND	TwoSampleMR	0.0158167	0.00889483	0.0753736		36280454	https://doi.org/10.1016/j.biopsych.2022.08.015	Lu et al Biol Psychiatry	BLOOD
GSTM3	P21266	4635	CIS	BIP_PGC3_noukb	DECODE_Specific	-,NA		0.339711	0.339711	DECODE	DECODE	0.999086	1269.84	Major depressive disorder	GSTM3	Proteome	PLASMA	MR	AGES	TwoSampleMR	-0.0507538	0.0208543	0.0149439		36280454	https://doi.org/10.1016/j.biopsych.2022.08.015	Lu et al Biol Psychiatry	BLOOD
GSTM3	P21266	4635	CIS	BIP_PGC3_noukb	DECODE_Specific	-,NA		0.339711	0.339711	DECODE	DECODE	0.999086	1269.84	Major depressive disorder	GSTM3	Proteome	PLASMA	MR	FENLAND	TwoSampleMR	0.00141993	0.00737186	0.84726		36280454	https://doi.org/10.1016/j.biopsych.2022.08.015	Lu et al Biol Psychiatry	BLOOD
GSTM3	P21266	4635	CIS	BIP_PGC3_noukb	DECODE_Specific	-,NA		0.339711	0.339711	DECODE	DECODE	0.999086	1269.84	Schizophrenia	GSTM3	Proteome	PLASMA	MR	AGES	TwoSampleMR	0.00553373	0.0439698	0.899849		36280454	https://doi.org/10.1016/j.biopsych.2022.08.015	Lu et al Biol Psychiatry	BLOOD
GSTM3	P21266	4635	CIS	BIP_PGC3_noukb	DECODE_Specific	-,NA		0.339711	0.339711	DECODE	DECODE	0.999086	1269.84	Schizophrenia	GSTM3	Proteome	PLASMA	MR	FENLAND	TwoSampleMR	0.0160672	0.00743122	0.030609		36280454	https://doi.org/10.1016/j.biopsych.2022.08.015	Lu et al Biol Psychiatry	BLOOD
GSTM3	P21266	4635	CIS	BIP_PGC3_noukb	DECODE_Specific	-,NA		0.339711	0.339711	DECODE	DECODE	0.999086	1269.84	SCZ_PGC3	GSTM3	Transcriptome	DLPFC	MR	CMC+GTEX	MendelianRandomization			0.46423		35460606	10.1016/j.ajhg.2022.04.004	Jiang eet all Am J Hum Genet	BRAIN
GSTM3	P21266	4635	CIS	BIP_PGC3_noukb	DECODE_Specific	-,NA		0.339711	0.339711	DECODE	DECODE	0.999086	1269.84	SCZ_PGC3	GSTM3	Transcriptome	DLPFC	MR	CMC+GTEX	MendelianRandomization			0.190034		35460606	10.1016/j.ajhg.2022.04.004	Jiang eet all Am J Hum Genet	BRAIN
GSTM3	P21266	4635	CIS	BIP_PGC3_noukb	DECODE_Specific	-,NA		0.339711	0.339711	DECODE	DECODE	0.999086	1269.84	SCZ_PGC3	GSTM3	Transcriptome	DLPFC	MR	CMC+GTEX	MendelianRandomization			0.494177		35460606	10.1016/j.ajhg.2022.04.004	Jiang eet all Am J Hum Genet	BRAIN
GSTM3	P21266	4635	CIS	BIP_PGC3_noukb	DECODE_Specific	-,NA		0.339711	0.339711	DECODE	DECODE	0.999086	1269.84	SCZ_PGC3	GSTM3	Transcriptome	DLPFC	MR	CMC+GTEX	EMIC			0.211741		35460606	10.1016/j.ajhg.2022.04.004	Jiang eet all Am J Hum Genet	BRAIN
GSTM3	P21266	4635	CIS	BIP_PGC3_noukb	DECODE_Specific	-,NA		0.339711	0.339711	DECODE	DECODE	0.999086	1269.84	BIP_2019_Stahl_etall	GSTM3	Transcriptome	DLPFC	MR	CMC+GTEX	MendelianRandomization			0.115617		35460606	10.1016/j.ajhg.2022.04.004	Jiang eet all Am J Hum Genet	BRAIN
GSTM3	P21266	4635	CIS	BIP_PGC3_noukb	DECODE_Specific	-,NA		0.339711	0.339711	DECODE	DECODE	0.999086	1269.84	BIP_2019_Stahl_etall	GSTM3	Transcriptome	DLPFC	MR	CMC+GTEX	MendelianRandomization			0.00053086		35460606	10.1016/j.ajhg.2022.04.004	Jiang eet all Am J Hum Genet	BRAIN
GSTM3	P21266	4635	CIS	BIP_PGC3_noukb	DECODE_Specific	-,NA		0.339711	0.339711	DECODE	DECODE	0.999086	1269.84	BIP_2019_Stahl_etall	GSTM3	Transcriptome	DLPFC	MR	CMC+GTEX	MendelianRandomization			2.50062e-05		35460606	10.1016/j.ajhg.2022.04.004	Jiang eet all Am J Hum Genet	BRAIN
GSTM3	P21266	4635	CIS	BIP_PGC3_noukb	DECODE_Specific	-,NA		0.339711	0.339711	DECODE	DECODE	0.999086	1269.84	BIP_2019_Stahl_etall	GSTM3	Transcriptome	DLPFC	MR	CMC+GTEX	EMIC			0.717604		35460606	10.1016/j.ajhg.2022.04.004	Jiang eet all Am J Hum Genet	BRAIN
GSTM3	P21266	4635	CIS	BIP_PGC3_noukb	DECODE_Specific	-,NA		0.339711	0.339711	DECODE	DECODE	0.999086	1269.84	Deepression_Wray_tall	GSTM3	Proteiome	BRAIN DLPFC	MR	ROS/MAP	TwoSampleMR	-0.02	0.02	0.267		35296807	10.1038/s41380-022-01507-9	Deng et all Mol Psychiatry	BRAIN
GSTM3	P21266	4635	CIS	BIP_PGC3_noukb	DECODE_Specific	-,NA		0.339711	0.339711	DECODE	DECODE	0.999086	1269.84	Deepression_Wray_tall	GSTM3	Transcriptome	BRAIN DLPFC	MR	PsychENCODE	TwoSampleMR	0	0	0.601		35296807	10.1038/s41380-022-01507-9	Deng et all Mol Psychiatry	BRAIN
GSTM3	P21266	4635	CIS	BIP_PGC3_noukb	DECODE_Specific	-,NA		0.339711	0.339711	DECODE	DECODE	0.999086	1269.84	Deepression_Wray_tall	GSTM3	Transcriptome	BLOOD	MR	GTEx	TwoSampleMR	0	0.01	0.609		35296807	10.1038/s41380-022-01507-9	Deng et all Mol Psychiatry	BLOOD
GSTM3	P21266	4635	CIS	BIP_PGC3_noukb	DECODE_Specific	-,NA		0.339711	0.339711	DECODE	DECODE	0.999086	1269.84	Deepression_Wray_tall	GSTM3	Proteiome	BRAIN DLPFC	MR	cognitively healthy ROS/MAP	TwoSampleMR	-0.25	0.23	0.267		35296807	10.1038/s41380-022-01507-9	Deng et all Mol Psychiatry	BRAIN
GSTM3	P21266	4635	CIS	BIP_PGC3_noukb	DECODE_Specific	-,NA		0.339711	0.339711	DECODE	DECODE	0.999086	1269.84	SCZ_PGC3	GSTM3	Transcriptome	DLPFC	SMR	CMC+GTEX	SMR	0.0121492	0.00861114	0.158283		35460606	10.1016/j.ajhg.2022.04.004	Jiang eet all Am J Hum Genet	BRAIN
GSTM3	P21266	4635	CIS	BIP_PGC3_noukb	DECODE_Specific	-,NA		0.339711	0.339711	DECODE	DECODE	0.999086	1269.84	SCZ_PGC3	GSTM3	Transcriptome_Transcriptlvel	DLPFC	SMR	CMC+GTEX	SMR	0.0124235	0.00866305	0.151551		35460606	10.1016/j.ajhg.2022.04.004	Jiang eet all Am J Hum Genet	BRAIN
GSTM3	P21266	4635	CIS	BIP_PGC3_noukb	DECODE_Specific	-,NA		0.339711	0.339711	DECODE	DECODE	0.999086	1269.84	SCZ_PGC3	GSTM3	Transcriptome_Transcriptlvel	DLPFC	SMR	CMC+GTEX	SMR	0.0280068	0.0201531	0.164619		35460606	10.1016/j.ajhg.2022.04.004	Jiang eet all Am J Hum Genet	BRAIN
GSTM3	P21266	4635	CIS	BIP_PGC3_noukb	DECODE_Specific	-,NA		0.339711	0.339711	DECODE	DECODE	0.999086	1269.84	SCZ_PGC3	GSTM3	Transcriptome_Transcriptlvel	DLPFC	SMR	CMC+GTEX	SMR	0.00999259	0.0116206	0.389841		35460606	10.1016/j.ajhg.2022.04.004	Jiang eet all Am J Hum Genet	BRAIN
GSTM3	P21266	4635	CIS	BIP_PGC3_noukb	DECODE_Specific	-,NA		0.339711	0.339711	DECODE	DECODE	0.999086	1269.84	SCZ_PGC3	GSTM3	Transcriptome_Transcriptlvel	DLPFC	SMR	CMC+GTEX	SMR	0.0114711	0.0133502	0.390205		35460606	10.1016/j.ajhg.2022.04.004	Jiang eet all Am J Hum Genet	BRAIN
GSTM3	P21266	4635	CIS	BIP_PGC3_noukb	DECODE_Specific	-,NA		0.339711	0.339711	DECODE	DECODE	0.999086	1269.84	SCZ.Clozuk.2018	GSTM3	Transcriptome	BRAIN	SMR	PsychENCODE	SMR	0.0102626	0.00945998	0.278		30545856	10.1126/science.aat8127	Gandal et all science	BRAIN
GSTM3	P21266	4635	CIS	BIP_PGC3_noukb	DECODE_Specific	-,NA		0.339711	0.339711	DECODE	DECODE	0.999086	1269.84	BD.PGC.ruderferCell2018	GSTM3	Transcriptome	BRAIN	SMR	PsychENCODE	SMR	-0.0201283	0.014887	0.176352		30545856	10.1126/science.aat8127	Gandal et all science	BRAIN
GSTM3	P21266	4635	CIS	BIP_PGC3_noukb	DECODE_Specific	-,NA		0.339711	0.339711	DECODE	DECODE	0.999086	1269.84	Depression Howard et all	GSTM3	Proteiome	BRAIN DPFC	SMR	ROS/MAP	SMR	-0.0168256	0.0151848	0.26784		33846625	10.1038/s41593-021-00832-6	Wingo Nat Neurosci	BRAIN
GSTM3	P21266	4635	CIS	BIP_PGC3_noukb	DECODE_Specific	-,NA		0.339711	0.339711	DECODE	DECODE	0.999086	1269.84	SCZ	GSTM3	Proteiome	BLOOD	SMR	eQTLGen	SMR	0.0109314	0.00911687	0.230517		37415601	10.3389/fgene.2023.1191264	Gedik et all Front Genet	BLOOD
GSTM3	P21266	4635	CIS	BIP_PGC3_noukb	DECODE_Specific	-,NA		0.339711	0.339711	DECODE	DECODE	0.999086	1269.84	MDD	GSTM3	Proteiome	BRAIN	SMR	BrainMeta	SMR	-0.0020635	0.00403343	0.608932		37415601	10.3389/fgene.2023.1191264	Gedik et all Front Genet	BRAIN
GSTM3	P21266	4635	CIS	BIP_PGC3_noukb	DECODE_Specific	-,NA		0.339711	0.339711	DECODE	DECODE	0.999086	1269.84	BIP	GSTM3	Proteiome	BRAIN	SMR	BrainMeta	SMR	-0.0253268	0.00901985	0.00498666		37415601	10.3389/fgene.2023.1191264	Gedik et all Front Genet	BRAIN
GSTM3	P21266	4635	CIS	BIP_PGC3_noukb	DECODE_Specific	-,NA		0.339711	0.339711	DECODE	DECODE	0.999086	1269.84	SCZ	GSTM3	Proteiome	BRAIN	SMR	BrainMeta	SMR	0.00915151	0.0076936	0.234244		37415601	10.3389/fgene.2023.1191264	Gedik et all Front Genet	BRAIN
GSTM3	P21266	4635	CIS	BIP_PGC3_noukb	DECODE_Specific	-,NA		0.339711	0.339711	DECODE	DECODE	0.999086	1269.84	MDD	GSTM3	Proteiome	BLOOD	SMR	eQTLGen	SMR	-0.00266826	0.00489184	0.585444		37415601	10.3389/fgene.2023.1191264	Gedik et all Front Genet	BLOOD
GSTM3	P21266	4635	CIS	BIP_PGC3_noukb	DECODE_Specific	-,NA		0.339711	0.339711	DECODE	DECODE	0.999086	1269.84	BIP	GSTM3	Proteiome	BLOOD	SMR	eQTLGen	SMR	-0.0296847	0.0106751	0.00542332		37415601	10.3389/fgene.2023.1191264	Gedik et all Front Genet	BLOOD
GSTM3	P21266	4635	CIS	BIP_PGC3_noukb	DECODE_Specific	-,NA		0.339711	0.339711	DECODE	DECODE	0.999086	1269.84	SCZ	GSTM3	Proteiome	BLOOD	SMR	deCODE	SMR	0.0118585	0.0147342	0.42092		37415601	10.3389/fgene.2023.1191264	Gedik et all Front Genet	BLOOD
GSTM3	P21266	4635	CIS	BIP_PGC3_noukb	DECODE_Specific	-,NA		0.339711	0.339711	DECODE	DECODE	0.999086	1269.84	MDD	GSTM3	Proteiome	BRAIN	SMR	Wingo et al., 2022, in 722 samples	SMR	-0.00345821	0.00480559	0.471757		37415601	10.3389/fgene.2023.1191264	Gedik et all Front Genet	BRAIN
GSTM3	P21266	4635	CIS	BIP_PGC3_noukb	DECODE_Specific	-,NA		0.339711	0.339711	DECODE	DECODE	0.999086	1269.84	BIP	GSTM3	Proteiome	BRAIN	SMR	Wingo et al., 2022, in 722 samples	SMR	-0.0178636	0.0105973	0.0918574		37415601	10.3389/fgene.2023.1191264	Gedik et all Front Genet	BRAIN
GSTM3	P21266	4635	CIS	BIP_PGC3_noukb	DECODE_Specific	-,NA		0.339711	0.339711	DECODE	DECODE	0.999086	1269.84	SCZ	GSTM3	Proteiome	BRAIN	SMR	Wingo et al., 2022, in 722 samples	SMR	0.0102834	0.00894568	0.250334		37415601	10.3389/fgene.2023.1191264	Gedik et all Front Genet	BRAIN
GSTM3	P21266	4635	CIS	BIP_PGC3_noukb	DECODE_Specific	-,NA		0.339711	0.339711	DECODE	DECODE	0.999086	1269.84	MDD	GSTM3	Proteiome	BLOOD	SMR	deCODE	SMR	0.00394038	0.00788089	0.617081		37415601	10.3389/fgene.2023.1191264	Gedik et all Front Genet	BLOOD
GSTM3	P21266	4635	CIS	BIP_PGC3_noukb	DECODE_Specific	-,NA		0.339711	0.339711	DECODE	DECODE	0.999086	1269.84	BIP	GSTM3	Proteiome	BLOOD	SMR	deCODE	SMR	0.0335733	0.0178215	0.0595836		37415601	10.3389/fgene.2023.1191264	Gedik et all Front Genet	BLOOD
GSTM3	P21266	4635	CIS	BIP_PGC3_noukb	DECODE_Specific	-,NA		0.339711	0.339711	DECODE	DECODE	0.999086	1269.84	SCZ	GSTM3	Transcriptome	BRAIN_DLPFC	TWAS	CMC	FUSION	0.57635		0.564		31691811	10.1093/hmg/ddz253	Hall et al Hum Mol Genet	BRAIN
GSTM3	P21266	4635	CIS	BIP_PGC3_noukb	DECODE_Specific	-,NA		0.339711	0.339711	DECODE	DECODE	0.999086	1269.84	SCZ.Clozuk.2018	GSTM3	Transcriptome	BRAIN	TWAS	PsychENCODE	FUSION	0.66841		0.504		30545856	10.1126/science.aat8127	Gandal et all science	BRAIN
GSTM3	P21266	4635	CIS	BIP_PGC3_noukb	DECODE_Specific	-,NA		0.339711	0.339711	DECODE	DECODE	0.999086	1269.84	Depression Howard et all	GSTM3	Proteiome	BRAIN DPFC	PWAS	ROS/MAP	FUSION	-0.6365		0.524		33846625	10.1038/s41593-021-00832-6	Wingo Nat Neurosci	BRAIN
GSTM3	P21266	4635	CIS	BIP_PGC3_noukb	DECODE_Specific	-,NA		0.339711	0.339711	DECODE	DECODE	0.999086	1269.84	Depression Howard et all	GSTM3	Transcriptome	BRAIN DPFC	TWAS	dPFC of 152 participants of European descent	FUSION	0.1553		0.8766		33846625	10.1038/s41593-021-00832-6	Wingo Nat Neurosci	BRAIN
GSTM3	P21266	4635	CIS	BIP_PGC3_noukb	DECODE_Specific	-,NA		0.339711	0.339711	DECODE	DECODE	0.999086	1269.84	Depression Howard et all	GSTM3	Proteiome	BRAIN	PWAS	ROS/MAP	FUSION	-0.31767		0.751		33846625	10.1038/s41593-021-00832-6	Wingo Nat Neurosci	BRAIN
GSTM3	P21266	4635	CIS	BIP_PGC3_noukb	DECODE_Specific	-,NA		0.339711	0.339711	DECODE	DECODE	0.999086	1269.84	SCZ	GSTM3	Transcriptome	Brain_Frontal_Cortex_BA9	TWAS	GteX	FUSION			0.719726		34416157	10.1016/j.ajhg.2021.07.011	Ayg√ºn N et al	Brain
GSTM3	P21266	4635	CIS	BIP_PGC3_noukb	DECODE_Specific	-,NA		0.339711	0.339711	DECODE	DECODE	0.999086	1269.84	Schizophrenia	GSTM3	Transcriptome	brain caudate nucleus	TWAS	Gtex	Fusion			0.186027		36319771	10.1038/s41593-022-01182-7	Benjamin KJM	brain caudate nucleus
GSTM3	P21266	4635	CIS	Cognition_Meta	DECODE_Specific	+,NA		0.867367	0.867367	DECODE	DECODE	1.3939	3242.22	Bipolar disorder	GSTM3	Proteome	PLASMA	MR	AGES	TwoSampleMR	-0.0389429	0.0477387	0.414643		36280454	https://doi.org/10.1016/j.biopsych.2022.08.015	Lu et al Biol Psychiatry	BLOOD
GSTM3	P21266	4635	CIS	Cognition_Meta	DECODE_Specific	+,NA		0.867367	0.867367	DECODE	DECODE	1.3939	3242.22	Bipolar disorder	GSTM3	Proteome	PLASMA	MR	FENLAND	TwoSampleMR	0.0158167	0.00889483	0.0753736		36280454	https://doi.org/10.1016/j.biopsych.2022.08.015	Lu et al Biol Psychiatry	BLOOD
GSTM3	P21266	4635	CIS	Cognition_Meta	DECODE_Specific	+,NA		0.867367	0.867367	DECODE	DECODE	1.3939	3242.22	Major depressive disorder	GSTM3	Proteome	PLASMA	MR	AGES	TwoSampleMR	-0.0507538	0.0208543	0.0149439		36280454	https://doi.org/10.1016/j.biopsych.2022.08.015	Lu et al Biol Psychiatry	BLOOD
GSTM3	P21266	4635	CIS	Cognition_Meta	DECODE_Specific	+,NA		0.867367	0.867367	DECODE	DECODE	1.3939	3242.22	Major depressive disorder	GSTM3	Proteome	PLASMA	MR	FENLAND	TwoSampleMR	0.00141993	0.00737186	0.84726		36280454	https://doi.org/10.1016/j.biopsych.2022.08.015	Lu et al Biol Psychiatry	BLOOD
GSTM3	P21266	4635	CIS	Cognition_Meta	DECODE_Specific	+,NA		0.867367	0.867367	DECODE	DECODE	1.3939	3242.22	Schizophrenia	GSTM3	Proteome	PLASMA	MR	AGES	TwoSampleMR	0.00553373	0.0439698	0.899849		36280454	https://doi.org/10.1016/j.biopsych.2022.08.015	Lu et al Biol Psychiatry	BLOOD
GSTM3	P21266	4635	CIS	Cognition_Meta	DECODE_Specific	+,NA		0.867367	0.867367	DECODE	DECODE	1.3939	3242.22	Schizophrenia	GSTM3	Proteome	PLASMA	MR	FENLAND	TwoSampleMR	0.0160672	0.00743122	0.030609		36280454	https://doi.org/10.1016/j.biopsych.2022.08.015	Lu et al Biol Psychiatry	BLOOD
GSTM3	P21266	4635	CIS	Cognition_Meta	DECODE_Specific	+,NA		0.867367	0.867367	DECODE	DECODE	1.3939	3242.22	SCZ_PGC3	GSTM3	Transcriptome	DLPFC	MR	CMC+GTEX	MendelianRandomization			0.46423		35460606	10.1016/j.ajhg.2022.04.004	Jiang eet all Am J Hum Genet	BRAIN
GSTM3	P21266	4635	CIS	Cognition_Meta	DECODE_Specific	+,NA		0.867367	0.867367	DECODE	DECODE	1.3939	3242.22	SCZ_PGC3	GSTM3	Transcriptome	DLPFC	MR	CMC+GTEX	MendelianRandomization			0.190034		35460606	10.1016/j.ajhg.2022.04.004	Jiang eet all Am J Hum Genet	BRAIN
GSTM3	P21266	4635	CIS	Cognition_Meta	DECODE_Specific	+,NA		0.867367	0.867367	DECODE	DECODE	1.3939	3242.22	SCZ_PGC3	GSTM3	Transcriptome	DLPFC	MR	CMC+GTEX	MendelianRandomization			0.494177		35460606	10.1016/j.ajhg.2022.04.004	Jiang eet all Am J Hum Genet	BRAIN
GSTM3	P21266	4635	CIS	Cognition_Meta	DECODE_Specific	+,NA		0.867367	0.867367	DECODE	DECODE	1.3939	3242.22	SCZ_PGC3	GSTM3	Transcriptome	DLPFC	MR	CMC+GTEX	EMIC			0.211741		35460606	10.1016/j.ajhg.2022.04.004	Jiang eet all Am J Hum Genet	BRAIN
GSTM3	P21266	4635	CIS	Cognition_Meta	DECODE_Specific	+,NA		0.867367	0.867367	DECODE	DECODE	1.3939	3242.22	BIP_2019_Stahl_etall	GSTM3	Transcriptome	DLPFC	MR	CMC+GTEX	MendelianRandomization			0.115617		35460606	10.1016/j.ajhg.2022.04.004	Jiang eet all Am J Hum Genet	BRAIN
GSTM3	P21266	4635	CIS	Cognition_Meta	DECODE_Specific	+,NA		0.867367	0.867367	DECODE	DECODE	1.3939	3242.22	BIP_2019_Stahl_etall	GSTM3	Transcriptome	DLPFC	MR	CMC+GTEX	MendelianRandomization			0.00053086		35460606	10.1016/j.ajhg.2022.04.004	Jiang eet all Am J Hum Genet	BRAIN
GSTM3	P21266	4635	CIS	Cognition_Meta	DECODE_Specific	+,NA		0.867367	0.867367	DECODE	DECODE	1.3939	3242.22	BIP_2019_Stahl_etall	GSTM3	Transcriptome	DLPFC	MR	CMC+GTEX	MendelianRandomization			2.50062e-05		35460606	10.1016/j.ajhg.2022.04.004	Jiang eet all Am J Hum Genet	BRAIN
GSTM3	P21266	4635	CIS	Cognition_Meta	DECODE_Specific	+,NA		0.867367	0.867367	DECODE	DECODE	1.3939	3242.22	BIP_2019_Stahl_etall	GSTM3	Transcriptome	DLPFC	MR	CMC+GTEX	EMIC			0.717604		35460606	10.1016/j.ajhg.2022.04.004	Jiang eet all Am J Hum Genet	BRAIN
GSTM3	P21266	4635	CIS	Cognition_Meta	DECODE_Specific	+,NA		0.867367	0.867367	DECODE	DECODE	1.3939	3242.22	Deepression_Wray_tall	GSTM3	Proteiome	BRAIN DLPFC	MR	ROS/MAP	TwoSampleMR	-0.02	0.02	0.267		35296807	10.1038/s41380-022-01507-9	Deng et all Mol Psychiatry	BRAIN
GSTM3	P21266	4635	CIS	Cognition_Meta	DECODE_Specific	+,NA		0.867367	0.867367	DECODE	DECODE	1.3939	3242.22	Deepression_Wray_tall	GSTM3	Transcriptome	BRAIN DLPFC	MR	PsychENCODE	TwoSampleMR	0	0	0.601		35296807	10.1038/s41380-022-01507-9	Deng et all Mol Psychiatry	BRAIN
GSTM3	P21266	4635	CIS	Cognition_Meta	DECODE_Specific	+,NA		0.867367	0.867367	DECODE	DECODE	1.3939	3242.22	Deepression_Wray_tall	GSTM3	Transcriptome	BLOOD	MR	GTEx	TwoSampleMR	0	0.01	0.609		35296807	10.1038/s41380-022-01507-9	Deng et all Mol Psychiatry	BLOOD
GSTM3	P21266	4635	CIS	Cognition_Meta	DECODE_Specific	+,NA		0.867367	0.867367	DECODE	DECODE	1.3939	3242.22	Deepression_Wray_tall	GSTM3	Proteiome	BRAIN DLPFC	MR	cognitively healthy ROS/MAP	TwoSampleMR	-0.25	0.23	0.267		35296807	10.1038/s41380-022-01507-9	Deng et all Mol Psychiatry	BRAIN
GSTM3	P21266	4635	CIS	Cognition_Meta	DECODE_Specific	+,NA		0.867367	0.867367	DECODE	DECODE	1.3939	3242.22	SCZ_PGC3	GSTM3	Transcriptome	DLPFC	SMR	CMC+GTEX	SMR	0.0121492	0.00861114	0.158283		35460606	10.1016/j.ajhg.2022.04.004	Jiang eet all Am J Hum Genet	BRAIN
GSTM3	P21266	4635	CIS	Cognition_Meta	DECODE_Specific	+,NA		0.867367	0.867367	DECODE	DECODE	1.3939	3242.22	SCZ_PGC3	GSTM3	Transcriptome_Transcriptlvel	DLPFC	SMR	CMC+GTEX	SMR	0.0124235	0.00866305	0.151551		35460606	10.1016/j.ajhg.2022.04.004	Jiang eet all Am J Hum Genet	BRAIN
GSTM3	P21266	4635	CIS	Cognition_Meta	DECODE_Specific	+,NA		0.867367	0.867367	DECODE	DECODE	1.3939	3242.22	SCZ_PGC3	GSTM3	Transcriptome_Transcriptlvel	DLPFC	SMR	CMC+GTEX	SMR	0.0280068	0.0201531	0.164619		35460606	10.1016/j.ajhg.2022.04.004	Jiang eet all Am J Hum Genet	BRAIN
GSTM3	P21266	4635	CIS	Cognition_Meta	DECODE_Specific	+,NA		0.867367	0.867367	DECODE	DECODE	1.3939	3242.22	SCZ_PGC3	GSTM3	Transcriptome_Transcriptlvel	DLPFC	SMR	CMC+GTEX	SMR	0.00999259	0.0116206	0.389841		35460606	10.1016/j.ajhg.2022.04.004	Jiang eet all Am J Hum Genet	BRAIN
GSTM3	P21266	4635	CIS	Cognition_Meta	DECODE_Specific	+,NA		0.867367	0.867367	DECODE	DECODE	1.3939	3242.22	SCZ_PGC3	GSTM3	Transcriptome_Transcriptlvel	DLPFC	SMR	CMC+GTEX	SMR	0.0114711	0.0133502	0.390205		35460606	10.1016/j.ajhg.2022.04.004	Jiang eet all Am J Hum Genet	BRAIN
GSTM3	P21266	4635	CIS	Cognition_Meta	DECODE_Specific	+,NA		0.867367	0.867367	DECODE	DECODE	1.3939	3242.22	SCZ.Clozuk.2018	GSTM3	Transcriptome	BRAIN	SMR	PsychENCODE	SMR	0.0102626	0.00945998	0.278		30545856	10.1126/science.aat8127	Gandal et all science	BRAIN
GSTM3	P21266	4635	CIS	Cognition_Meta	DECODE_Specific	+,NA		0.867367	0.867367	DECODE	DECODE	1.3939	3242.22	BD.PGC.ruderferCell2018	GSTM3	Transcriptome	BRAIN	SMR	PsychENCODE	SMR	-0.0201283	0.014887	0.176352		30545856	10.1126/science.aat8127	Gandal et all science	BRAIN
GSTM3	P21266	4635	CIS	Cognition_Meta	DECODE_Specific	+,NA		0.867367	0.867367	DECODE	DECODE	1.3939	3242.22	Depression Howard et all	GSTM3	Proteiome	BRAIN DPFC	SMR	ROS/MAP	SMR	-0.0168256	0.0151848	0.26784		33846625	10.1038/s41593-021-00832-6	Wingo Nat Neurosci	BRAIN
GSTM3	P21266	4635	CIS	Cognition_Meta	DECODE_Specific	+,NA		0.867367	0.867367	DECODE	DECODE	1.3939	3242.22	SCZ	GSTM3	Proteiome	BLOOD	SMR	eQTLGen	SMR	0.0109314	0.00911687	0.230517		37415601	10.3389/fgene.2023.1191264	Gedik et all Front Genet	BLOOD
GSTM3	P21266	4635	CIS	Cognition_Meta	DECODE_Specific	+,NA		0.867367	0.867367	DECODE	DECODE	1.3939	3242.22	MDD	GSTM3	Proteiome	BRAIN	SMR	BrainMeta	SMR	-0.0020635	0.00403343	0.608932		37415601	10.3389/fgene.2023.1191264	Gedik et all Front Genet	BRAIN
GSTM3	P21266	4635	CIS	Cognition_Meta	DECODE_Specific	+,NA		0.867367	0.867367	DECODE	DECODE	1.3939	3242.22	BIP	GSTM3	Proteiome	BRAIN	SMR	BrainMeta	SMR	-0.0253268	0.00901985	0.00498666		37415601	10.3389/fgene.2023.1191264	Gedik et all Front Genet	BRAIN
GSTM3	P21266	4635	CIS	Cognition_Meta	DECODE_Specific	+,NA		0.867367	0.867367	DECODE	DECODE	1.3939	3242.22	SCZ	GSTM3	Proteiome	BRAIN	SMR	BrainMeta	SMR	0.00915151	0.0076936	0.234244		37415601	10.3389/fgene.2023.1191264	Gedik et all Front Genet	BRAIN
GSTM3	P21266	4635	CIS	Cognition_Meta	DECODE_Specific	+,NA		0.867367	0.867367	DECODE	DECODE	1.3939	3242.22	MDD	GSTM3	Proteiome	BLOOD	SMR	eQTLGen	SMR	-0.00266826	0.00489184	0.585444		37415601	10.3389/fgene.2023.1191264	Gedik et all Front Genet	BLOOD
GSTM3	P21266	4635	CIS	Cognition_Meta	DECODE_Specific	+,NA		0.867367	0.867367	DECODE	DECODE	1.3939	3242.22	BIP	GSTM3	Proteiome	BLOOD	SMR	eQTLGen	SMR	-0.0296847	0.0106751	0.00542332		37415601	10.3389/fgene.2023.1191264	Gedik et all Front Genet	BLOOD
GSTM3	P21266	4635	CIS	Cognition_Meta	DECODE_Specific	+,NA		0.867367	0.867367	DECODE	DECODE	1.3939	3242.22	SCZ	GSTM3	Proteiome	BLOOD	SMR	deCODE	SMR	0.0118585	0.0147342	0.42092		37415601	10.3389/fgene.2023.1191264	Gedik et all Front Genet	BLOOD
GSTM3	P21266	4635	CIS	Cognition_Meta	DECODE_Specific	+,NA		0.867367	0.867367	DECODE	DECODE	1.3939	3242.22	MDD	GSTM3	Proteiome	BRAIN	SMR	Wingo et al., 2022, in 722 samples	SMR	-0.00345821	0.00480559	0.471757		37415601	10.3389/fgene.2023.1191264	Gedik et all Front Genet	BRAIN
GSTM3	P21266	4635	CIS	Cognition_Meta	DECODE_Specific	+,NA		0.867367	0.867367	DECODE	DECODE	1.3939	3242.22	BIP	GSTM3	Proteiome	BRAIN	SMR	Wingo et al., 2022, in 722 samples	SMR	-0.0178636	0.0105973	0.0918574		37415601	10.3389/fgene.2023.1191264	Gedik et all Front Genet	BRAIN
GSTM3	P21266	4635	CIS	Cognition_Meta	DECODE_Specific	+,NA		0.867367	0.867367	DECODE	DECODE	1.3939	3242.22	SCZ	GSTM3	Proteiome	BRAIN	SMR	Wingo et al., 2022, in 722 samples	SMR	0.0102834	0.00894568	0.250334		37415601	10.3389/fgene.2023.1191264	Gedik et all Front Genet	BRAIN
GSTM3	P21266	4635	CIS	Cognition_Meta	DECODE_Specific	+,NA		0.867367	0.867367	DECODE	DECODE	1.3939	3242.22	MDD	GSTM3	Proteiome	BLOOD	SMR	deCODE	SMR	0.00394038	0.00788089	0.617081		37415601	10.3389/fgene.2023.1191264	Gedik et all Front Genet	BLOOD
GSTM3	P21266	4635	CIS	Cognition_Meta	DECODE_Specific	+,NA		0.867367	0.867367	DECODE	DECODE	1.3939	3242.22	BIP	GSTM3	Proteiome	BLOOD	SMR	deCODE	SMR	0.0335733	0.0178215	0.0595836		37415601	10.3389/fgene.2023.1191264	Gedik et all Front Genet	BLOOD
GSTM3	P21266	4635	CIS	Cognition_Meta	DECODE_Specific	+,NA		0.867367	0.867367	DECODE	DECODE	1.3939	3242.22	SCZ	GSTM3	Transcriptome	BRAIN_DLPFC	TWAS	CMC	FUSION	0.57635		0.564		31691811	10.1093/hmg/ddz253	Hall et al Hum Mol Genet	BRAIN
GSTM3	P21266	4635	CIS	Cognition_Meta	DECODE_Specific	+,NA		0.867367	0.867367	DECODE	DECODE	1.3939	3242.22	SCZ.Clozuk.2018	GSTM3	Transcriptome	BRAIN	TWAS	PsychENCODE	FUSION	0.66841		0.504		30545856	10.1126/science.aat8127	Gandal et all science	BRAIN
GSTM3	P21266	4635	CIS	Cognition_Meta	DECODE_Specific	+,NA		0.867367	0.867367	DECODE	DECODE	1.3939	3242.22	Depression Howard et all	GSTM3	Proteiome	BRAIN DPFC	PWAS	ROS/MAP	FUSION	-0.6365		0.524		33846625	10.1038/s41593-021-00832-6	Wingo Nat Neurosci	BRAIN
GSTM3	P21266	4635	CIS	Cognition_Meta	DECODE_Specific	+,NA		0.867367	0.867367	DECODE	DECODE	1.3939	3242.22	Depression Howard et all	GSTM3	Transcriptome	BRAIN DPFC	TWAS	dPFC of 152 participants of European descent	FUSION	0.1553		0.8766		33846625	10.1038/s41593-021-00832-6	Wingo Nat Neurosci	BRAIN
GSTM3	P21266	4635	CIS	Cognition_Meta	DECODE_Specific	+,NA		0.867367	0.867367	DECODE	DECODE	1.3939	3242.22	Depression Howard et all	GSTM3	Proteiome	BRAIN	PWAS	ROS/MAP	FUSION	-0.31767		0.751		33846625	10.1038/s41593-021-00832-6	Wingo Nat Neurosci	BRAIN
GSTM3	P21266	4635	CIS	Cognition_Meta	DECODE_Specific	+,NA		0.867367	0.867367	DECODE	DECODE	1.3939	3242.22	SCZ	GSTM3	Transcriptome	Brain_Frontal_Cortex_BA9	TWAS	GteX	FUSION			0.719726		34416157	10.1016/j.ajhg.2021.07.011	Ayg√ºn N et al	Brain
GSTM3	P21266	4635	CIS	Cognition_Meta	DECODE_Specific	+,NA		0.867367	0.867367	DECODE	DECODE	1.3939	3242.22	Schizophrenia	GSTM3	Transcriptome	brain caudate nucleus	TWAS	Gtex	Fusion			0.186027		36319771	10.1038/s41593-022-01182-7	Benjamin KJM	brain caudate nucleus
GSTM3	P21266	4635	CIS	PGC3_SCZ_NoUKB	DECODE_Specific	+,NA		0.96794	0.96794	DECODE	DECODE	1.4607	3618.16	Bipolar disorder	GSTM3	Proteome	PLASMA	MR	AGES	TwoSampleMR	-0.0389429	0.0477387	0.414643		36280454	https://doi.org/10.1016/j.biopsych.2022.08.015	Lu et al Biol Psychiatry	BLOOD
GSTM3	P21266	4635	CIS	PGC3_SCZ_NoUKB	DECODE_Specific	+,NA		0.96794	0.96794	DECODE	DECODE	1.4607	3618.16	Bipolar disorder	GSTM3	Proteome	PLASMA	MR	FENLAND	TwoSampleMR	0.0158167	0.00889483	0.0753736		36280454	https://doi.org/10.1016/j.biopsych.2022.08.015	Lu et al Biol Psychiatry	BLOOD
GSTM3	P21266	4635	CIS	PGC3_SCZ_NoUKB	DECODE_Specific	+,NA		0.96794	0.96794	DECODE	DECODE	1.4607	3618.16	Major depressive disorder	GSTM3	Proteome	PLASMA	MR	AGES	TwoSampleMR	-0.0507538	0.0208543	0.0149439		36280454	https://doi.org/10.1016/j.biopsych.2022.08.015	Lu et al Biol Psychiatry	BLOOD
GSTM3	P21266	4635	CIS	PGC3_SCZ_NoUKB	DECODE_Specific	+,NA		0.96794	0.96794	DECODE	DECODE	1.4607	3618.16	Major depressive disorder	GSTM3	Proteome	PLASMA	MR	FENLAND	TwoSampleMR	0.00141993	0.00737186	0.84726		36280454	https://doi.org/10.1016/j.biopsych.2022.08.015	Lu et al Biol Psychiatry	BLOOD
GSTM3	P21266	4635	CIS	PGC3_SCZ_NoUKB	DECODE_Specific	+,NA		0.96794	0.96794	DECODE	DECODE	1.4607	3618.16	Schizophrenia	GSTM3	Proteome	PLASMA	MR	AGES	TwoSampleMR	0.00553373	0.0439698	0.899849		36280454	https://doi.org/10.1016/j.biopsych.2022.08.015	Lu et al Biol Psychiatry	BLOOD
GSTM3	P21266	4635	CIS	PGC3_SCZ_NoUKB	DECODE_Specific	+,NA		0.96794	0.96794	DECODE	DECODE	1.4607	3618.16	Schizophrenia	GSTM3	Proteome	PLASMA	MR	FENLAND	TwoSampleMR	0.0160672	0.00743122	0.030609		36280454	https://doi.org/10.1016/j.biopsych.2022.08.015	Lu et al Biol Psychiatry	BLOOD
GSTM3	P21266	4635	CIS	PGC3_SCZ_NoUKB	DECODE_Specific	+,NA		0.96794	0.96794	DECODE	DECODE	1.4607	3618.16	SCZ_PGC3	GSTM3	Transcriptome	DLPFC	MR	CMC+GTEX	MendelianRandomization			0.46423		35460606	10.1016/j.ajhg.2022.04.004	Jiang eet all Am J Hum Genet	BRAIN
GSTM3	P21266	4635	CIS	PGC3_SCZ_NoUKB	DECODE_Specific	+,NA		0.96794	0.96794	DECODE	DECODE	1.4607	3618.16	SCZ_PGC3	GSTM3	Transcriptome	DLPFC	MR	CMC+GTEX	MendelianRandomization			0.190034		35460606	10.1016/j.ajhg.2022.04.004	Jiang eet all Am J Hum Genet	BRAIN
GSTM3	P21266	4635	CIS	PGC3_SCZ_NoUKB	DECODE_Specific	+,NA		0.96794	0.96794	DECODE	DECODE	1.4607	3618.16	SCZ_PGC3	GSTM3	Transcriptome	DLPFC	MR	CMC+GTEX	MendelianRandomization			0.494177		35460606	10.1016/j.ajhg.2022.04.004	Jiang eet all Am J Hum Genet	BRAIN
GSTM3	P21266	4635	CIS	PGC3_SCZ_NoUKB	DECODE_Specific	+,NA		0.96794	0.96794	DECODE	DECODE	1.4607	3618.16	SCZ_PGC3	GSTM3	Transcriptome	DLPFC	MR	CMC+GTEX	EMIC			0.211741		35460606	10.1016/j.ajhg.2022.04.004	Jiang eet all Am J Hum Genet	BRAIN
GSTM3	P21266	4635	CIS	PGC3_SCZ_NoUKB	DECODE_Specific	+,NA		0.96794	0.96794	DECODE	DECODE	1.4607	3618.16	BIP_2019_Stahl_etall	GSTM3	Transcriptome	DLPFC	MR	CMC+GTEX	MendelianRandomization			0.115617		35460606	10.1016/j.ajhg.2022.04.004	Jiang eet all Am J Hum Genet	BRAIN
GSTM3	P21266	4635	CIS	PGC3_SCZ_NoUKB	DECODE_Specific	+,NA		0.96794	0.96794	DECODE	DECODE	1.4607	3618.16	BIP_2019_Stahl_etall	GSTM3	Transcriptome	DLPFC	MR	CMC+GTEX	MendelianRandomization			0.00053086		35460606	10.1016/j.ajhg.2022.04.004	Jiang eet all Am J Hum Genet	BRAIN
GSTM3	P21266	4635	CIS	PGC3_SCZ_NoUKB	DECODE_Specific	+,NA		0.96794	0.96794	DECODE	DECODE	1.4607	3618.16	BIP_2019_Stahl_etall	GSTM3	Transcriptome	DLPFC	MR	CMC+GTEX	MendelianRandomization			2.50062e-05		35460606	10.1016/j.ajhg.2022.04.004	Jiang eet all Am J Hum Genet	BRAIN
GSTM3	P21266	4635	CIS	PGC3_SCZ_NoUKB	DECODE_Specific	+,NA		0.96794	0.96794	DECODE	DECODE	1.4607	3618.16	BIP_2019_Stahl_etall	GSTM3	Transcriptome	DLPFC	MR	CMC+GTEX	EMIC			0.717604		35460606	10.1016/j.ajhg.2022.04.004	Jiang eet all Am J Hum Genet	BRAIN
GSTM3	P21266	4635	CIS	PGC3_SCZ_NoUKB	DECODE_Specific	+,NA		0.96794	0.96794	DECODE	DECODE	1.4607	3618.16	Deepression_Wray_tall	GSTM3	Proteiome	BRAIN DLPFC	MR	ROS/MAP	TwoSampleMR	-0.02	0.02	0.267		35296807	10.1038/s41380-022-01507-9	Deng et all Mol Psychiatry	BRAIN
GSTM3	P21266	4635	CIS	PGC3_SCZ_NoUKB	DECODE_Specific	+,NA		0.96794	0.96794	DECODE	DECODE	1.4607	3618.16	Deepression_Wray_tall	GSTM3	Transcriptome	BRAIN DLPFC	MR	PsychENCODE	TwoSampleMR	0	0	0.601		35296807	10.1038/s41380-022-01507-9	Deng et all Mol Psychiatry	BRAIN
GSTM3	P21266	4635	CIS	PGC3_SCZ_NoUKB	DECODE_Specific	+,NA		0.96794	0.96794	DECODE	DECODE	1.4607	3618.16	Deepression_Wray_tall	GSTM3	Transcriptome	BLOOD	MR	GTEx	TwoSampleMR	0	0.01	0.609		35296807	10.1038/s41380-022-01507-9	Deng et all Mol Psychiatry	BLOOD
GSTM3	P21266	4635	CIS	PGC3_SCZ_NoUKB	DECODE_Specific	+,NA		0.96794	0.96794	DECODE	DECODE	1.4607	3618.16	Deepression_Wray_tall	GSTM3	Proteiome	BRAIN DLPFC	MR	cognitively healthy ROS/MAP	TwoSampleMR	-0.25	0.23	0.267		35296807	10.1038/s41380-022-01507-9	Deng et all Mol Psychiatry	BRAIN
GSTM3	P21266	4635	CIS	PGC3_SCZ_NoUKB	DECODE_Specific	+,NA		0.96794	0.96794	DECODE	DECODE	1.4607	3618.16	SCZ_PGC3	GSTM3	Transcriptome	DLPFC	SMR	CMC+GTEX	SMR	0.0121492	0.00861114	0.158283		35460606	10.1016/j.ajhg.2022.04.004	Jiang eet all Am J Hum Genet	BRAIN
GSTM3	P21266	4635	CIS	PGC3_SCZ_NoUKB	DECODE_Specific	+,NA		0.96794	0.96794	DECODE	DECODE	1.4607	3618.16	SCZ_PGC3	GSTM3	Transcriptome_Transcriptlvel	DLPFC	SMR	CMC+GTEX	SMR	0.0124235	0.00866305	0.151551		35460606	10.1016/j.ajhg.2022.04.004	Jiang eet all Am J Hum Genet	BRAIN
GSTM3	P21266	4635	CIS	PGC3_SCZ_NoUKB	DECODE_Specific	+,NA		0.96794	0.96794	DECODE	DECODE	1.4607	3618.16	SCZ_PGC3	GSTM3	Transcriptome_Transcriptlvel	DLPFC	SMR	CMC+GTEX	SMR	0.0280068	0.0201531	0.164619		35460606	10.1016/j.ajhg.2022.04.004	Jiang eet all Am J Hum Genet	BRAIN
GSTM3	P21266	4635	CIS	PGC3_SCZ_NoUKB	DECODE_Specific	+,NA		0.96794	0.96794	DECODE	DECODE	1.4607	3618.16	SCZ_PGC3	GSTM3	Transcriptome_Transcriptlvel	DLPFC	SMR	CMC+GTEX	SMR	0.00999259	0.0116206	0.389841		35460606	10.1016/j.ajhg.2022.04.004	Jiang eet all Am J Hum Genet	BRAIN
GSTM3	P21266	4635	CIS	PGC3_SCZ_NoUKB	DECODE_Specific	+,NA		0.96794	0.96794	DECODE	DECODE	1.4607	3618.16	SCZ_PGC3	GSTM3	Transcriptome_Transcriptlvel	DLPFC	SMR	CMC+GTEX	SMR	0.0114711	0.0133502	0.390205		35460606	10.1016/j.ajhg.2022.04.004	Jiang eet all Am J Hum Genet	BRAIN
GSTM3	P21266	4635	CIS	PGC3_SCZ_NoUKB	DECODE_Specific	+,NA		0.96794	0.96794	DECODE	DECODE	1.4607	3618.16	SCZ.Clozuk.2018	GSTM3	Transcriptome	BRAIN	SMR	PsychENCODE	SMR	0.0102626	0.00945998	0.278		30545856	10.1126/science.aat8127	Gandal et all science	BRAIN
GSTM3	P21266	4635	CIS	PGC3_SCZ_NoUKB	DECODE_Specific	+,NA		0.96794	0.96794	DECODE	DECODE	1.4607	3618.16	BD.PGC.ruderferCell2018	GSTM3	Transcriptome	BRAIN	SMR	PsychENCODE	SMR	-0.0201283	0.014887	0.176352		30545856	10.1126/science.aat8127	Gandal et all science	BRAIN
GSTM3	P21266	4635	CIS	PGC3_SCZ_NoUKB	DECODE_Specific	+,NA		0.96794	0.96794	DECODE	DECODE	1.4607	3618.16	Depression Howard et all	GSTM3	Proteiome	BRAIN DPFC	SMR	ROS/MAP	SMR	-0.0168256	0.0151848	0.26784		33846625	10.1038/s41593-021-00832-6	Wingo Nat Neurosci	BRAIN
GSTM3	P21266	4635	CIS	PGC3_SCZ_NoUKB	DECODE_Specific	+,NA		0.96794	0.96794	DECODE	DECODE	1.4607	3618.16	SCZ	GSTM3	Proteiome	BLOOD	SMR	eQTLGen	SMR	0.0109314	0.00911687	0.230517		37415601	10.3389/fgene.2023.1191264	Gedik et all Front Genet	BLOOD
GSTM3	P21266	4635	CIS	PGC3_SCZ_NoUKB	DECODE_Specific	+,NA		0.96794	0.96794	DECODE	DECODE	1.4607	3618.16	MDD	GSTM3	Proteiome	BRAIN	SMR	BrainMeta	SMR	-0.0020635	0.00403343	0.608932		37415601	10.3389/fgene.2023.1191264	Gedik et all Front Genet	BRAIN
GSTM3	P21266	4635	CIS	PGC3_SCZ_NoUKB	DECODE_Specific	+,NA		0.96794	0.96794	DECODE	DECODE	1.4607	3618.16	BIP	GSTM3	Proteiome	BRAIN	SMR	BrainMeta	SMR	-0.0253268	0.00901985	0.00498666		37415601	10.3389/fgene.2023.1191264	Gedik et all Front Genet	BRAIN
GSTM3	P21266	4635	CIS	PGC3_SCZ_NoUKB	DECODE_Specific	+,NA		0.96794	0.96794	DECODE	DECODE	1.4607	3618.16	SCZ	GSTM3	Proteiome	BRAIN	SMR	BrainMeta	SMR	0.00915151	0.0076936	0.234244		37415601	10.3389/fgene.2023.1191264	Gedik et all Front Genet	BRAIN
GSTM3	P21266	4635	CIS	PGC3_SCZ_NoUKB	DECODE_Specific	+,NA		0.96794	0.96794	DECODE	DECODE	1.4607	3618.16	MDD	GSTM3	Proteiome	BLOOD	SMR	eQTLGen	SMR	-0.00266826	0.00489184	0.585444		37415601	10.3389/fgene.2023.1191264	Gedik et all Front Genet	BLOOD
GSTM3	P21266	4635	CIS	PGC3_SCZ_NoUKB	DECODE_Specific	+,NA		0.96794	0.96794	DECODE	DECODE	1.4607	3618.16	BIP	GSTM3	Proteiome	BLOOD	SMR	eQTLGen	SMR	-0.0296847	0.0106751	0.00542332		37415601	10.3389/fgene.2023.1191264	Gedik et all Front Genet	BLOOD
GSTM3	P21266	4635	CIS	PGC3_SCZ_NoUKB	DECODE_Specific	+,NA		0.96794	0.96794	DECODE	DECODE	1.4607	3618.16	SCZ	GSTM3	Proteiome	BLOOD	SMR	deCODE	SMR	0.0118585	0.0147342	0.42092		37415601	10.3389/fgene.2023.1191264	Gedik et all Front Genet	BLOOD
GSTM3	P21266	4635	CIS	PGC3_SCZ_NoUKB	DECODE_Specific	+,NA		0.96794	0.96794	DECODE	DECODE	1.4607	3618.16	MDD	GSTM3	Proteiome	BRAIN	SMR	Wingo et al., 2022, in 722 samples	SMR	-0.00345821	0.00480559	0.471757		37415601	10.3389/fgene.2023.1191264	Gedik et all Front Genet	BRAIN
GSTM3	P21266	4635	CIS	PGC3_SCZ_NoUKB	DECODE_Specific	+,NA		0.96794	0.96794	DECODE	DECODE	1.4607	3618.16	BIP	GSTM3	Proteiome	BRAIN	SMR	Wingo et al., 2022, in 722 samples	SMR	-0.0178636	0.0105973	0.0918574		37415601	10.3389/fgene.2023.1191264	Gedik et all Front Genet	BRAIN
GSTM3	P21266	4635	CIS	PGC3_SCZ_NoUKB	DECODE_Specific	+,NA		0.96794	0.96794	DECODE	DECODE	1.4607	3618.16	SCZ	GSTM3	Proteiome	BRAIN	SMR	Wingo et al., 2022, in 722 samples	SMR	0.0102834	0.00894568	0.250334		37415601	10.3389/fgene.2023.1191264	Gedik et all Front Genet	BRAIN
GSTM3	P21266	4635	CIS	PGC3_SCZ_NoUKB	DECODE_Specific	+,NA		0.96794	0.96794	DECODE	DECODE	1.4607	3618.16	MDD	GSTM3	Proteiome	BLOOD	SMR	deCODE	SMR	0.00394038	0.00788089	0.617081		37415601	10.3389/fgene.2023.1191264	Gedik et all Front Genet	BLOOD
GSTM3	P21266	4635	CIS	PGC3_SCZ_NoUKB	DECODE_Specific	+,NA		0.96794	0.96794	DECODE	DECODE	1.4607	3618.16	BIP	GSTM3	Proteiome	BLOOD	SMR	deCODE	SMR	0.0335733	0.0178215	0.0595836		37415601	10.3389/fgene.2023.1191264	Gedik et all Front Genet	BLOOD
GSTM3	P21266	4635	CIS	PGC3_SCZ_NoUKB	DECODE_Specific	+,NA		0.96794	0.96794	DECODE	DECODE	1.4607	3618.16	SCZ	GSTM3	Transcriptome	BRAIN_DLPFC	TWAS	CMC	FUSION	0.57635		0.564		31691811	10.1093/hmg/ddz253	Hall et al Hum Mol Genet	BRAIN
GSTM3	P21266	4635	CIS	PGC3_SCZ_NoUKB	DECODE_Specific	+,NA		0.96794	0.96794	DECODE	DECODE	1.4607	3618.16	SCZ.Clozuk.2018	GSTM3	Transcriptome	BRAIN	TWAS	PsychENCODE	FUSION	0.66841		0.504		30545856	10.1126/science.aat8127	Gandal et all science	BRAIN
GSTM3	P21266	4635	CIS	PGC3_SCZ_NoUKB	DECODE_Specific	+,NA		0.96794	0.96794	DECODE	DECODE	1.4607	3618.16	Depression Howard et all	GSTM3	Proteiome	BRAIN DPFC	PWAS	ROS/MAP	FUSION	-0.6365		0.524		33846625	10.1038/s41593-021-00832-6	Wingo Nat Neurosci	BRAIN
GSTM3	P21266	4635	CIS	PGC3_SCZ_NoUKB	DECODE_Specific	+,NA		0.96794	0.96794	DECODE	DECODE	1.4607	3618.16	Depression Howard et all	GSTM3	Transcriptome	BRAIN DPFC	TWAS	dPFC of 152 participants of European descent	FUSION	0.1553		0.8766		33846625	10.1038/s41593-021-00832-6	Wingo Nat Neurosci	BRAIN
GSTM3	P21266	4635	CIS	PGC3_SCZ_NoUKB	DECODE_Specific	+,NA		0.96794	0.96794	DECODE	DECODE	1.4607	3618.16	Depression Howard et all	GSTM3	Proteiome	BRAIN	PWAS	ROS/MAP	FUSION	-0.31767		0.751		33846625	10.1038/s41593-021-00832-6	Wingo Nat Neurosci	BRAIN
GSTM3	P21266	4635	CIS	PGC3_SCZ_NoUKB	DECODE_Specific	+,NA		0.96794	0.96794	DECODE	DECODE	1.4607	3618.16	SCZ	GSTM3	Transcriptome	Brain_Frontal_Cortex_BA9	TWAS	GteX	FUSION			0.719726		34416157	10.1016/j.ajhg.2021.07.011	Ayg√ºn N et al	Brain
GSTM3	P21266	4635	CIS	PGC3_SCZ_NoUKB	DECODE_Specific	+,NA		0.96794	0.96794	DECODE	DECODE	1.4607	3618.16	Schizophrenia	GSTM3	Transcriptome	brain caudate nucleus	TWAS	Gtex	Fusion			0.186027		36319771	10.1038/s41593-022-01182-7	Benjamin KJM	brain caudate nucleus
GSTM3	P21266	4635	TRANS	BIP_PGC3_noukb	DECODE_Specific	-,NA		0.865045	0.865045	DECODE	DECODE	1.34302	5891.82	Bipolar disorder	GSTM3	Proteome	PLASMA	MR	AGES	TwoSampleMR	-0.0389429	0.0477387	0.414643		36280454	https://doi.org/10.1016/j.biopsych.2022.08.015	Lu et al Biol Psychiatry	BLOOD
GSTM3	P21266	4635	TRANS	BIP_PGC3_noukb	DECODE_Specific	-,NA		0.865045	0.865045	DECODE	DECODE	1.34302	5891.82	Bipolar disorder	GSTM3	Proteome	PLASMA	MR	FENLAND	TwoSampleMR	0.0158167	0.00889483	0.0753736		36280454	https://doi.org/10.1016/j.biopsych.2022.08.015	Lu et al Biol Psychiatry	BLOOD
GSTM3	P21266	4635	TRANS	BIP_PGC3_noukb	DECODE_Specific	-,NA		0.865045	0.865045	DECODE	DECODE	1.34302	5891.82	Major depressive disorder	GSTM3	Proteome	PLASMA	MR	AGES	TwoSampleMR	-0.0507538	0.0208543	0.0149439		36280454	https://doi.org/10.1016/j.biopsych.2022.08.015	Lu et al Biol Psychiatry	BLOOD
GSTM3	P21266	4635	TRANS	BIP_PGC3_noukb	DECODE_Specific	-,NA		0.865045	0.865045	DECODE	DECODE	1.34302	5891.82	Major depressive disorder	GSTM3	Proteome	PLASMA	MR	FENLAND	TwoSampleMR	0.00141993	0.00737186	0.84726		36280454	https://doi.org/10.1016/j.biopsych.2022.08.015	Lu et al Biol Psychiatry	BLOOD
GSTM3	P21266	4635	TRANS	BIP_PGC3_noukb	DECODE_Specific	-,NA		0.865045	0.865045	DECODE	DECODE	1.34302	5891.82	Schizophrenia	GSTM3	Proteome	PLASMA	MR	AGES	TwoSampleMR	0.00553373	0.0439698	0.899849		36280454	https://doi.org/10.1016/j.biopsych.2022.08.015	Lu et al Biol Psychiatry	BLOOD
GSTM3	P21266	4635	TRANS	BIP_PGC3_noukb	DECODE_Specific	-,NA		0.865045	0.865045	DECODE	DECODE	1.34302	5891.82	Schizophrenia	GSTM3	Proteome	PLASMA	MR	FENLAND	TwoSampleMR	0.0160672	0.00743122	0.030609		36280454	https://doi.org/10.1016/j.biopsych.2022.08.015	Lu et al Biol Psychiatry	BLOOD
GSTM3	P21266	4635	TRANS	BIP_PGC3_noukb	DECODE_Specific	-,NA		0.865045	0.865045	DECODE	DECODE	1.34302	5891.82	SCZ_PGC3	GSTM3	Transcriptome	DLPFC	MR	CMC+GTEX	MendelianRandomization			0.46423		35460606	10.1016/j.ajhg.2022.04.004	Jiang eet all Am J Hum Genet	BRAIN
GSTM3	P21266	4635	TRANS	BIP_PGC3_noukb	DECODE_Specific	-,NA		0.865045	0.865045	DECODE	DECODE	1.34302	5891.82	SCZ_PGC3	GSTM3	Transcriptome	DLPFC	MR	CMC+GTEX	MendelianRandomization			0.190034		35460606	10.1016/j.ajhg.2022.04.004	Jiang eet all Am J Hum Genet	BRAIN
GSTM3	P21266	4635	TRANS	BIP_PGC3_noukb	DECODE_Specific	-,NA		0.865045	0.865045	DECODE	DECODE	1.34302	5891.82	SCZ_PGC3	GSTM3	Transcriptome	DLPFC	MR	CMC+GTEX	MendelianRandomization			0.494177		35460606	10.1016/j.ajhg.2022.04.004	Jiang eet all Am J Hum Genet	BRAIN
GSTM3	P21266	4635	TRANS	BIP_PGC3_noukb	DECODE_Specific	-,NA		0.865045	0.865045	DECODE	DECODE	1.34302	5891.82	SCZ_PGC3	GSTM3	Transcriptome	DLPFC	MR	CMC+GTEX	EMIC			0.211741		35460606	10.1016/j.ajhg.2022.04.004	Jiang eet all Am J Hum Genet	BRAIN
GSTM3	P21266	4635	TRANS	BIP_PGC3_noukb	DECODE_Specific	-,NA		0.865045	0.865045	DECODE	DECODE	1.34302	5891.82	BIP_2019_Stahl_etall	GSTM3	Transcriptome	DLPFC	MR	CMC+GTEX	MendelianRandomization			0.115617		35460606	10.1016/j.ajhg.2022.04.004	Jiang eet all Am J Hum Genet	BRAIN
GSTM3	P21266	4635	TRANS	BIP_PGC3_noukb	DECODE_Specific	-,NA		0.865045	0.865045	DECODE	DECODE	1.34302	5891.82	BIP_2019_Stahl_etall	GSTM3	Transcriptome	DLPFC	MR	CMC+GTEX	MendelianRandomization			0.00053086		35460606	10.1016/j.ajhg.2022.04.004	Jiang eet all Am J Hum Genet	BRAIN
GSTM3	P21266	4635	TRANS	BIP_PGC3_noukb	DECODE_Specific	-,NA		0.865045	0.865045	DECODE	DECODE	1.34302	5891.82	BIP_2019_Stahl_etall	GSTM3	Transcriptome	DLPFC	MR	CMC+GTEX	MendelianRandomization			2.50062e-05		35460606	10.1016/j.ajhg.2022.04.004	Jiang eet all Am J Hum Genet	BRAIN
GSTM3	P21266	4635	TRANS	BIP_PGC3_noukb	DECODE_Specific	-,NA		0.865045	0.865045	DECODE	DECODE	1.34302	5891.82	BIP_2019_Stahl_etall	GSTM3	Transcriptome	DLPFC	MR	CMC+GTEX	EMIC			0.717604		35460606	10.1016/j.ajhg.2022.04.004	Jiang eet all Am J Hum Genet	BRAIN
GSTM3	P21266	4635	TRANS	BIP_PGC3_noukb	DECODE_Specific	-,NA		0.865045	0.865045	DECODE	DECODE	1.34302	5891.82	Deepression_Wray_tall	GSTM3	Proteiome	BRAIN DLPFC	MR	ROS/MAP	TwoSampleMR	-0.02	0.02	0.267		35296807	10.1038/s41380-022-01507-9	Deng et all Mol Psychiatry	BRAIN
GSTM3	P21266	4635	TRANS	BIP_PGC3_noukb	DECODE_Specific	-,NA		0.865045	0.865045	DECODE	DECODE	1.34302	5891.82	Deepression_Wray_tall	GSTM3	Transcriptome	BRAIN DLPFC	MR	PsychENCODE	TwoSampleMR	0	0	0.601		35296807	10.1038/s41380-022-01507-9	Deng et all Mol Psychiatry	BRAIN
GSTM3	P21266	4635	TRANS	BIP_PGC3_noukb	DECODE_Specific	-,NA		0.865045	0.865045	DECODE	DECODE	1.34302	5891.82	Deepression_Wray_tall	GSTM3	Transcriptome	BLOOD	MR	GTEx	TwoSampleMR	0	0.01	0.609		35296807	10.1038/s41380-022-01507-9	Deng et all Mol Psychiatry	BLOOD
GSTM3	P21266	4635	TRANS	BIP_PGC3_noukb	DECODE_Specific	-,NA		0.865045	0.865045	DECODE	DECODE	1.34302	5891.82	Deepression_Wray_tall	GSTM3	Proteiome	BRAIN DLPFC	MR	cognitively healthy ROS/MAP	TwoSampleMR	-0.25	0.23	0.267		35296807	10.1038/s41380-022-01507-9	Deng et all Mol Psychiatry	BRAIN
GSTM3	P21266	4635	TRANS	BIP_PGC3_noukb	DECODE_Specific	-,NA		0.865045	0.865045	DECODE	DECODE	1.34302	5891.82	SCZ_PGC3	GSTM3	Transcriptome	DLPFC	SMR	CMC+GTEX	SMR	0.0121492	0.00861114	0.158283		35460606	10.1016/j.ajhg.2022.04.004	Jiang eet all Am J Hum Genet	BRAIN
GSTM3	P21266	4635	TRANS	BIP_PGC3_noukb	DECODE_Specific	-,NA		0.865045	0.865045	DECODE	DECODE	1.34302	5891.82	SCZ_PGC3	GSTM3	Transcriptome_Transcriptlvel	DLPFC	SMR	CMC+GTEX	SMR	0.0124235	0.00866305	0.151551		35460606	10.1016/j.ajhg.2022.04.004	Jiang eet all Am J Hum Genet	BRAIN
GSTM3	P21266	4635	TRANS	BIP_PGC3_noukb	DECODE_Specific	-,NA		0.865045	0.865045	DECODE	DECODE	1.34302	5891.82	SCZ_PGC3	GSTM3	Transcriptome_Transcriptlvel	DLPFC	SMR	CMC+GTEX	SMR	0.0280068	0.0201531	0.164619		35460606	10.1016/j.ajhg.2022.04.004	Jiang eet all Am J Hum Genet	BRAIN
GSTM3	P21266	4635	TRANS	BIP_PGC3_noukb	DECODE_Specific	-,NA		0.865045	0.865045	DECODE	DECODE	1.34302	5891.82	SCZ_PGC3	GSTM3	Transcriptome_Transcriptlvel	DLPFC	SMR	CMC+GTEX	SMR	0.00999259	0.0116206	0.389841		35460606	10.1016/j.ajhg.2022.04.004	Jiang eet all Am J Hum Genet	BRAIN
GSTM3	P21266	4635	TRANS	BIP_PGC3_noukb	DECODE_Specific	-,NA		0.865045	0.865045	DECODE	DECODE	1.34302	5891.82	SCZ_PGC3	GSTM3	Transcriptome_Transcriptlvel	DLPFC	SMR	CMC+GTEX	SMR	0.0114711	0.0133502	0.390205		35460606	10.1016/j.ajhg.2022.04.004	Jiang eet all Am J Hum Genet	BRAIN
GSTM3	P21266	4635	TRANS	BIP_PGC3_noukb	DECODE_Specific	-,NA		0.865045	0.865045	DECODE	DECODE	1.34302	5891.82	SCZ.Clozuk.2018	GSTM3	Transcriptome	BRAIN	SMR	PsychENCODE	SMR	0.0102626	0.00945998	0.278		30545856	10.1126/science.aat8127	Gandal et all science	BRAIN
GSTM3	P21266	4635	TRANS	BIP_PGC3_noukb	DECODE_Specific	-,NA		0.865045	0.865045	DECODE	DECODE	1.34302	5891.82	BD.PGC.ruderferCell2018	GSTM3	Transcriptome	BRAIN	SMR	PsychENCODE	SMR	-0.0201283	0.014887	0.176352		30545856	10.1126/science.aat8127	Gandal et all science	BRAIN
GSTM3	P21266	4635	TRANS	BIP_PGC3_noukb	DECODE_Specific	-,NA		0.865045	0.865045	DECODE	DECODE	1.34302	5891.82	Depression Howard et all	GSTM3	Proteiome	BRAIN DPFC	SMR	ROS/MAP	SMR	-0.0168256	0.0151848	0.26784		33846625	10.1038/s41593-021-00832-6	Wingo Nat Neurosci	BRAIN
GSTM3	P21266	4635	TRANS	BIP_PGC3_noukb	DECODE_Specific	-,NA		0.865045	0.865045	DECODE	DECODE	1.34302	5891.82	SCZ	GSTM3	Proteiome	BLOOD	SMR	eQTLGen	SMR	0.0109314	0.00911687	0.230517		37415601	10.3389/fgene.2023.1191264	Gedik et all Front Genet	BLOOD
GSTM3	P21266	4635	TRANS	BIP_PGC3_noukb	DECODE_Specific	-,NA		0.865045	0.865045	DECODE	DECODE	1.34302	5891.82	MDD	GSTM3	Proteiome	BRAIN	SMR	BrainMeta	SMR	-0.0020635	0.00403343	0.608932		37415601	10.3389/fgene.2023.1191264	Gedik et all Front Genet	BRAIN
GSTM3	P21266	4635	TRANS	BIP_PGC3_noukb	DECODE_Specific	-,NA		0.865045	0.865045	DECODE	DECODE	1.34302	5891.82	BIP	GSTM3	Proteiome	BRAIN	SMR	BrainMeta	SMR	-0.0253268	0.00901985	0.00498666		37415601	10.3389/fgene.2023.1191264	Gedik et all Front Genet	BRAIN
GSTM3	P21266	4635	TRANS	BIP_PGC3_noukb	DECODE_Specific	-,NA		0.865045	0.865045	DECODE	DECODE	1.34302	5891.82	SCZ	GSTM3	Proteiome	BRAIN	SMR	BrainMeta	SMR	0.00915151	0.0076936	0.234244		37415601	10.3389/fgene.2023.1191264	Gedik et all Front Genet	BRAIN
GSTM3	P21266	4635	TRANS	BIP_PGC3_noukb	DECODE_Specific	-,NA		0.865045	0.865045	DECODE	DECODE	1.34302	5891.82	MDD	GSTM3	Proteiome	BLOOD	SMR	eQTLGen	SMR	-0.00266826	0.00489184	0.585444		37415601	10.3389/fgene.2023.1191264	Gedik et all Front Genet	BLOOD
GSTM3	P21266	4635	TRANS	BIP_PGC3_noukb	DECODE_Specific	-,NA		0.865045	0.865045	DECODE	DECODE	1.34302	5891.82	BIP	GSTM3	Proteiome	BLOOD	SMR	eQTLGen	SMR	-0.0296847	0.0106751	0.00542332		37415601	10.3389/fgene.2023.1191264	Gedik et all Front Genet	BLOOD
GSTM3	P21266	4635	TRANS	BIP_PGC3_noukb	DECODE_Specific	-,NA		0.865045	0.865045	DECODE	DECODE	1.34302	5891.82	SCZ	GSTM3	Proteiome	BLOOD	SMR	deCODE	SMR	0.0118585	0.0147342	0.42092		37415601	10.3389/fgene.2023.1191264	Gedik et all Front Genet	BLOOD
GSTM3	P21266	4635	TRANS	BIP_PGC3_noukb	DECODE_Specific	-,NA		0.865045	0.865045	DECODE	DECODE	1.34302	5891.82	MDD	GSTM3	Proteiome	BRAIN	SMR	Wingo et al., 2022, in 722 samples	SMR	-0.00345821	0.00480559	0.471757		37415601	10.3389/fgene.2023.1191264	Gedik et all Front Genet	BRAIN
GSTM3	P21266	4635	TRANS	BIP_PGC3_noukb	DECODE_Specific	-,NA		0.865045	0.865045	DECODE	DECODE	1.34302	5891.82	BIP	GSTM3	Proteiome	BRAIN	SMR	Wingo et al., 2022, in 722 samples	SMR	-0.0178636	0.0105973	0.0918574		37415601	10.3389/fgene.2023.1191264	Gedik et all Front Genet	BRAIN
GSTM3	P21266	4635	TRANS	BIP_PGC3_noukb	DECODE_Specific	-,NA		0.865045	0.865045	DECODE	DECODE	1.34302	5891.82	SCZ	GSTM3	Proteiome	BRAIN	SMR	Wingo et al., 2022, in 722 samples	SMR	0.0102834	0.00894568	0.250334		37415601	10.3389/fgene.2023.1191264	Gedik et all Front Genet	BRAIN
GSTM3	P21266	4635	TRANS	BIP_PGC3_noukb	DECODE_Specific	-,NA		0.865045	0.865045	DECODE	DECODE	1.34302	5891.82	MDD	GSTM3	Proteiome	BLOOD	SMR	deCODE	SMR	0.00394038	0.00788089	0.617081		37415601	10.3389/fgene.2023.1191264	Gedik et all Front Genet	BLOOD
GSTM3	P21266	4635	TRANS	BIP_PGC3_noukb	DECODE_Specific	-,NA		0.865045	0.865045	DECODE	DECODE	1.34302	5891.82	BIP	GSTM3	Proteiome	BLOOD	SMR	deCODE	SMR	0.0335733	0.0178215	0.0595836		37415601	10.3389/fgene.2023.1191264	Gedik et all Front Genet	BLOOD
GSTM3	P21266	4635	TRANS	BIP_PGC3_noukb	DECODE_Specific	-,NA		0.865045	0.865045	DECODE	DECODE	1.34302	5891.82	SCZ	GSTM3	Transcriptome	BRAIN_DLPFC	TWAS	CMC	FUSION	0.57635		0.564		31691811	10.1093/hmg/ddz253	Hall et al Hum Mol Genet	BRAIN
GSTM3	P21266	4635	TRANS	BIP_PGC3_noukb	DECODE_Specific	-,NA		0.865045	0.865045	DECODE	DECODE	1.34302	5891.82	SCZ.Clozuk.2018	GSTM3	Transcriptome	BRAIN	TWAS	PsychENCODE	FUSION	0.66841		0.504		30545856	10.1126/science.aat8127	Gandal et all science	BRAIN
GSTM3	P21266	4635	TRANS	BIP_PGC3_noukb	DECODE_Specific	-,NA		0.865045	0.865045	DECODE	DECODE	1.34302	5891.82	Depression Howard et all	GSTM3	Proteiome	BRAIN DPFC	PWAS	ROS/MAP	FUSION	-0.6365		0.524		33846625	10.1038/s41593-021-00832-6	Wingo Nat Neurosci	BRAIN
GSTM3	P21266	4635	TRANS	BIP_PGC3_noukb	DECODE_Specific	-,NA		0.865045	0.865045	DECODE	DECODE	1.34302	5891.82	Depression Howard et all	GSTM3	Transcriptome	BRAIN DPFC	TWAS	dPFC of 152 participants of European descent	FUSION	0.1553		0.8766		33846625	10.1038/s41593-021-00832-6	Wingo Nat Neurosci	BRAIN
GSTM3	P21266	4635	TRANS	BIP_PGC3_noukb	DECODE_Specific	-,NA		0.865045	0.865045	DECODE	DECODE	1.34302	5891.82	Depression Howard et all	GSTM3	Proteiome	BRAIN	PWAS	ROS/MAP	FUSION	-0.31767		0.751		33846625	10.1038/s41593-021-00832-6	Wingo Nat Neurosci	BRAIN
GSTM3	P21266	4635	TRANS	BIP_PGC3_noukb	DECODE_Specific	-,NA		0.865045	0.865045	DECODE	DECODE	1.34302	5891.82	SCZ	GSTM3	Transcriptome	Brain_Frontal_Cortex_BA9	TWAS	GteX	FUSION			0.719726		34416157	10.1016/j.ajhg.2021.07.011	Ayg√ºn N et al	Brain
GSTM3	P21266	4635	TRANS	BIP_PGC3_noukb	DECODE_Specific	-,NA		0.865045	0.865045	DECODE	DECODE	1.34302	5891.82	Schizophrenia	GSTM3	Transcriptome	brain caudate nucleus	TWAS	Gtex	Fusion			0.186027		36319771	10.1038/s41593-022-01182-7	Benjamin KJM	brain caudate nucleus
GSTM3	P21266	4635	TRANS	Cognition_Meta	DECODE_Specific	+,NA		0.834098	0.834098	DECODE	DECODE	1.36596	5681.04	Bipolar disorder	GSTM3	Proteome	PLASMA	MR	AGES	TwoSampleMR	-0.0389429	0.0477387	0.414643		36280454	https://doi.org/10.1016/j.biopsych.2022.08.015	Lu et al Biol Psychiatry	BLOOD
GSTM3	P21266	4635	TRANS	Cognition_Meta	DECODE_Specific	+,NA		0.834098	0.834098	DECODE	DECODE	1.36596	5681.04	Bipolar disorder	GSTM3	Proteome	PLASMA	MR	FENLAND	TwoSampleMR	0.0158167	0.00889483	0.0753736		36280454	https://doi.org/10.1016/j.biopsych.2022.08.015	Lu et al Biol Psychiatry	BLOOD
GSTM3	P21266	4635	TRANS	Cognition_Meta	DECODE_Specific	+,NA		0.834098	0.834098	DECODE	DECODE	1.36596	5681.04	Major depressive disorder	GSTM3	Proteome	PLASMA	MR	AGES	TwoSampleMR	-0.0507538	0.0208543	0.0149439		36280454	https://doi.org/10.1016/j.biopsych.2022.08.015	Lu et al Biol Psychiatry	BLOOD
GSTM3	P21266	4635	TRANS	Cognition_Meta	DECODE_Specific	+,NA		0.834098	0.834098	DECODE	DECODE	1.36596	5681.04	Major depressive disorder	GSTM3	Proteome	PLASMA	MR	FENLAND	TwoSampleMR	0.00141993	0.00737186	0.84726		36280454	https://doi.org/10.1016/j.biopsych.2022.08.015	Lu et al Biol Psychiatry	BLOOD
GSTM3	P21266	4635	TRANS	Cognition_Meta	DECODE_Specific	+,NA		0.834098	0.834098	DECODE	DECODE	1.36596	5681.04	Schizophrenia	GSTM3	Proteome	PLASMA	MR	AGES	TwoSampleMR	0.00553373	0.0439698	0.899849		36280454	https://doi.org/10.1016/j.biopsych.2022.08.015	Lu et al Biol Psychiatry	BLOOD
GSTM3	P21266	4635	TRANS	Cognition_Meta	DECODE_Specific	+,NA		0.834098	0.834098	DECODE	DECODE	1.36596	5681.04	Schizophrenia	GSTM3	Proteome	PLASMA	MR	FENLAND	TwoSampleMR	0.0160672	0.00743122	0.030609		36280454	https://doi.org/10.1016/j.biopsych.2022.08.015	Lu et al Biol Psychiatry	BLOOD
GSTM3	P21266	4635	TRANS	Cognition_Meta	DECODE_Specific	+,NA		0.834098	0.834098	DECODE	DECODE	1.36596	5681.04	SCZ_PGC3	GSTM3	Transcriptome	DLPFC	MR	CMC+GTEX	MendelianRandomization			0.46423		35460606	10.1016/j.ajhg.2022.04.004	Jiang eet all Am J Hum Genet	BRAIN
GSTM3	P21266	4635	TRANS	Cognition_Meta	DECODE_Specific	+,NA		0.834098	0.834098	DECODE	DECODE	1.36596	5681.04	SCZ_PGC3	GSTM3	Transcriptome	DLPFC	MR	CMC+GTEX	MendelianRandomization			0.190034		35460606	10.1016/j.ajhg.2022.04.004	Jiang eet all Am J Hum Genet	BRAIN
GSTM3	P21266	4635	TRANS	Cognition_Meta	DECODE_Specific	+,NA		0.834098	0.834098	DECODE	DECODE	1.36596	5681.04	SCZ_PGC3	GSTM3	Transcriptome	DLPFC	MR	CMC+GTEX	MendelianRandomization			0.494177		35460606	10.1016/j.ajhg.2022.04.004	Jiang eet all Am J Hum Genet	BRAIN
GSTM3	P21266	4635	TRANS	Cognition_Meta	DECODE_Specific	+,NA		0.834098	0.834098	DECODE	DECODE	1.36596	5681.04	SCZ_PGC3	GSTM3	Transcriptome	DLPFC	MR	CMC+GTEX	EMIC			0.211741		35460606	10.1016/j.ajhg.2022.04.004	Jiang eet all Am J Hum Genet	BRAIN
GSTM3	P21266	4635	TRANS	Cognition_Meta	DECODE_Specific	+,NA		0.834098	0.834098	DECODE	DECODE	1.36596	5681.04	BIP_2019_Stahl_etall	GSTM3	Transcriptome	DLPFC	MR	CMC+GTEX	MendelianRandomization			0.115617		35460606	10.1016/j.ajhg.2022.04.004	Jiang eet all Am J Hum Genet	BRAIN
GSTM3	P21266	4635	TRANS	Cognition_Meta	DECODE_Specific	+,NA		0.834098	0.834098	DECODE	DECODE	1.36596	5681.04	BIP_2019_Stahl_etall	GSTM3	Transcriptome	DLPFC	MR	CMC+GTEX	MendelianRandomization			0.00053086		35460606	10.1016/j.ajhg.2022.04.004	Jiang eet all Am J Hum Genet	BRAIN
GSTM3	P21266	4635	TRANS	Cognition_Meta	DECODE_Specific	+,NA		0.834098	0.834098	DECODE	DECODE	1.36596	5681.04	BIP_2019_Stahl_etall	GSTM3	Transcriptome	DLPFC	MR	CMC+GTEX	MendelianRandomization			2.50062e-05		35460606	10.1016/j.ajhg.2022.04.004	Jiang eet all Am J Hum Genet	BRAIN
GSTM3	P21266	4635	TRANS	Cognition_Meta	DECODE_Specific	+,NA		0.834098	0.834098	DECODE	DECODE	1.36596	5681.04	BIP_2019_Stahl_etall	GSTM3	Transcriptome	DLPFC	MR	CMC+GTEX	EMIC			0.717604		35460606	10.1016/j.ajhg.2022.04.004	Jiang eet all Am J Hum Genet	BRAIN
GSTM3	P21266	4635	TRANS	Cognition_Meta	DECODE_Specific	+,NA		0.834098	0.834098	DECODE	DECODE	1.36596	5681.04	Deepression_Wray_tall	GSTM3	Proteiome	BRAIN DLPFC	MR	ROS/MAP	TwoSampleMR	-0.02	0.02	0.267		35296807	10.1038/s41380-022-01507-9	Deng et all Mol Psychiatry	BRAIN
GSTM3	P21266	4635	TRANS	Cognition_Meta	DECODE_Specific	+,NA		0.834098	0.834098	DECODE	DECODE	1.36596	5681.04	Deepression_Wray_tall	GSTM3	Transcriptome	BRAIN DLPFC	MR	PsychENCODE	TwoSampleMR	0	0	0.601		35296807	10.1038/s41380-022-01507-9	Deng et all Mol Psychiatry	BRAIN
GSTM3	P21266	4635	TRANS	Cognition_Meta	DECODE_Specific	+,NA		0.834098	0.834098	DECODE	DECODE	1.36596	5681.04	Deepression_Wray_tall	GSTM3	Transcriptome	BLOOD	MR	GTEx	TwoSampleMR	0	0.01	0.609		35296807	10.1038/s41380-022-01507-9	Deng et all Mol Psychiatry	BLOOD
GSTM3	P21266	4635	TRANS	Cognition_Meta	DECODE_Specific	+,NA		0.834098	0.834098	DECODE	DECODE	1.36596	5681.04	Deepression_Wray_tall	GSTM3	Proteiome	BRAIN DLPFC	MR	cognitively healthy ROS/MAP	TwoSampleMR	-0.25	0.23	0.267		35296807	10.1038/s41380-022-01507-9	Deng et all Mol Psychiatry	BRAIN
GSTM3	P21266	4635	TRANS	Cognition_Meta	DECODE_Specific	+,NA		0.834098	0.834098	DECODE	DECODE	1.36596	5681.04	SCZ_PGC3	GSTM3	Transcriptome	DLPFC	SMR	CMC+GTEX	SMR	0.0121492	0.00861114	0.158283		35460606	10.1016/j.ajhg.2022.04.004	Jiang eet all Am J Hum Genet	BRAIN
GSTM3	P21266	4635	TRANS	Cognition_Meta	DECODE_Specific	+,NA		0.834098	0.834098	DECODE	DECODE	1.36596	5681.04	SCZ_PGC3	GSTM3	Transcriptome_Transcriptlvel	DLPFC	SMR	CMC+GTEX	SMR	0.0124235	0.00866305	0.151551		35460606	10.1016/j.ajhg.2022.04.004	Jiang eet all Am J Hum Genet	BRAIN
GSTM3	P21266	4635	TRANS	Cognition_Meta	DECODE_Specific	+,NA		0.834098	0.834098	DECODE	DECODE	1.36596	5681.04	SCZ_PGC3	GSTM3	Transcriptome_Transcriptlvel	DLPFC	SMR	CMC+GTEX	SMR	0.0280068	0.0201531	0.164619		35460606	10.1016/j.ajhg.2022.04.004	Jiang eet all Am J Hum Genet	BRAIN
GSTM3	P21266	4635	TRANS	Cognition_Meta	DECODE_Specific	+,NA		0.834098	0.834098	DECODE	DECODE	1.36596	5681.04	SCZ_PGC3	GSTM3	Transcriptome_Transcriptlvel	DLPFC	SMR	CMC+GTEX	SMR	0.00999259	0.0116206	0.389841		35460606	10.1016/j.ajhg.2022.04.004	Jiang eet all Am J Hum Genet	BRAIN
GSTM3	P21266	4635	TRANS	Cognition_Meta	DECODE_Specific	+,NA		0.834098	0.834098	DECODE	DECODE	1.36596	5681.04	SCZ_PGC3	GSTM3	Transcriptome_Transcriptlvel	DLPFC	SMR	CMC+GTEX	SMR	0.0114711	0.0133502	0.390205		35460606	10.1016/j.ajhg.2022.04.004	Jiang eet all Am J Hum Genet	BRAIN
GSTM3	P21266	4635	TRANS	Cognition_Meta	DECODE_Specific	+,NA		0.834098	0.834098	DECODE	DECODE	1.36596	5681.04	SCZ.Clozuk.2018	GSTM3	Transcriptome	BRAIN	SMR	PsychENCODE	SMR	0.0102626	0.00945998	0.278		30545856	10.1126/science.aat8127	Gandal et all science	BRAIN
GSTM3	P21266	4635	TRANS	Cognition_Meta	DECODE_Specific	+,NA		0.834098	0.834098	DECODE	DECODE	1.36596	5681.04	BD.PGC.ruderferCell2018	GSTM3	Transcriptome	BRAIN	SMR	PsychENCODE	SMR	-0.0201283	0.014887	0.176352		30545856	10.1126/science.aat8127	Gandal et all science	BRAIN
GSTM3	P21266	4635	TRANS	Cognition_Meta	DECODE_Specific	+,NA		0.834098	0.834098	DECODE	DECODE	1.36596	5681.04	Depression Howard et all	GSTM3	Proteiome	BRAIN DPFC	SMR	ROS/MAP	SMR	-0.0168256	0.0151848	0.26784		33846625	10.1038/s41593-021-00832-6	Wingo Nat Neurosci	BRAIN
GSTM3	P21266	4635	TRANS	Cognition_Meta	DECODE_Specific	+,NA		0.834098	0.834098	DECODE	DECODE	1.36596	5681.04	SCZ	GSTM3	Proteiome	BLOOD	SMR	eQTLGen	SMR	0.0109314	0.00911687	0.230517		37415601	10.3389/fgene.2023.1191264	Gedik et all Front Genet	BLOOD
GSTM3	P21266	4635	TRANS	Cognition_Meta	DECODE_Specific	+,NA		0.834098	0.834098	DECODE	DECODE	1.36596	5681.04	MDD	GSTM3	Proteiome	BRAIN	SMR	BrainMeta	SMR	-0.0020635	0.00403343	0.608932		37415601	10.3389/fgene.2023.1191264	Gedik et all Front Genet	BRAIN
GSTM3	P21266	4635	TRANS	Cognition_Meta	DECODE_Specific	+,NA		0.834098	0.834098	DECODE	DECODE	1.36596	5681.04	BIP	GSTM3	Proteiome	BRAIN	SMR	BrainMeta	SMR	-0.0253268	0.00901985	0.00498666		37415601	10.3389/fgene.2023.1191264	Gedik et all Front Genet	BRAIN
GSTM3	P21266	4635	TRANS	Cognition_Meta	DECODE_Specific	+,NA		0.834098	0.834098	DECODE	DECODE	1.36596	5681.04	SCZ	GSTM3	Proteiome	BRAIN	SMR	BrainMeta	SMR	0.00915151	0.0076936	0.234244		37415601	10.3389/fgene.2023.1191264	Gedik et all Front Genet	BRAIN
GSTM3	P21266	4635	TRANS	Cognition_Meta	DECODE_Specific	+,NA		0.834098	0.834098	DECODE	DECODE	1.36596	5681.04	MDD	GSTM3	Proteiome	BLOOD	SMR	eQTLGen	SMR	-0.00266826	0.00489184	0.585444		37415601	10.3389/fgene.2023.1191264	Gedik et all Front Genet	BLOOD
GSTM3	P21266	4635	TRANS	Cognition_Meta	DECODE_Specific	+,NA		0.834098	0.834098	DECODE	DECODE	1.36596	5681.04	BIP	GSTM3	Proteiome	BLOOD	SMR	eQTLGen	SMR	-0.0296847	0.0106751	0.00542332		37415601	10.3389/fgene.2023.1191264	Gedik et all Front Genet	BLOOD
GSTM3	P21266	4635	TRANS	Cognition_Meta	DECODE_Specific	+,NA		0.834098	0.834098	DECODE	DECODE	1.36596	5681.04	SCZ	GSTM3	Proteiome	BLOOD	SMR	deCODE	SMR	0.0118585	0.0147342	0.42092		37415601	10.3389/fgene.2023.1191264	Gedik et all Front Genet	BLOOD
GSTM3	P21266	4635	TRANS	Cognition_Meta	DECODE_Specific	+,NA		0.834098	0.834098	DECODE	DECODE	1.36596	5681.04	MDD	GSTM3	Proteiome	BRAIN	SMR	Wingo et al., 2022, in 722 samples	SMR	-0.00345821	0.00480559	0.471757		37415601	10.3389/fgene.2023.1191264	Gedik et all Front Genet	BRAIN
GSTM3	P21266	4635	TRANS	Cognition_Meta	DECODE_Specific	+,NA		0.834098	0.834098	DECODE	DECODE	1.36596	5681.04	BIP	GSTM3	Proteiome	BRAIN	SMR	Wingo et al., 2022, in 722 samples	SMR	-0.0178636	0.0105973	0.0918574		37415601	10.3389/fgene.2023.1191264	Gedik et all Front Genet	BRAIN
GSTM3	P21266	4635	TRANS	Cognition_Meta	DECODE_Specific	+,NA		0.834098	0.834098	DECODE	DECODE	1.36596	5681.04	SCZ	GSTM3	Proteiome	BRAIN	SMR	Wingo et al., 2022, in 722 samples	SMR	0.0102834	0.00894568	0.250334		37415601	10.3389/fgene.2023.1191264	Gedik et all Front Genet	BRAIN
GSTM3	P21266	4635	TRANS	Cognition_Meta	DECODE_Specific	+,NA		0.834098	0.834098	DECODE	DECODE	1.36596	5681.04	MDD	GSTM3	Proteiome	BLOOD	SMR	deCODE	SMR	0.00394038	0.00788089	0.617081		37415601	10.3389/fgene.2023.1191264	Gedik et all Front Genet	BLOOD
GSTM3	P21266	4635	TRANS	Cognition_Meta	DECODE_Specific	+,NA		0.834098	0.834098	DECODE	DECODE	1.36596	5681.04	BIP	GSTM3	Proteiome	BLOOD	SMR	deCODE	SMR	0.0335733	0.0178215	0.0595836		37415601	10.3389/fgene.2023.1191264	Gedik et all Front Genet	BLOOD
GSTM3	P21266	4635	TRANS	Cognition_Meta	DECODE_Specific	+,NA		0.834098	0.834098	DECODE	DECODE	1.36596	5681.04	SCZ	GSTM3	Transcriptome	BRAIN_DLPFC	TWAS	CMC	FUSION	0.57635		0.564		31691811	10.1093/hmg/ddz253	Hall et al Hum Mol Genet	BRAIN
GSTM3	P21266	4635	TRANS	Cognition_Meta	DECODE_Specific	+,NA		0.834098	0.834098	DECODE	DECODE	1.36596	5681.04	SCZ.Clozuk.2018	GSTM3	Transcriptome	BRAIN	TWAS	PsychENCODE	FUSION	0.66841		0.504		30545856	10.1126/science.aat8127	Gandal et all science	BRAIN
GSTM3	P21266	4635	TRANS	Cognition_Meta	DECODE_Specific	+,NA		0.834098	0.834098	DECODE	DECODE	1.36596	5681.04	Depression Howard et all	GSTM3	Proteiome	BRAIN DPFC	PWAS	ROS/MAP	FUSION	-0.6365		0.524		33846625	10.1038/s41593-021-00832-6	Wingo Nat Neurosci	BRAIN
GSTM3	P21266	4635	TRANS	Cognition_Meta	DECODE_Specific	+,NA		0.834098	0.834098	DECODE	DECODE	1.36596	5681.04	Depression Howard et all	GSTM3	Transcriptome	BRAIN DPFC	TWAS	dPFC of 152 participants of European descent	FUSION	0.1553		0.8766		33846625	10.1038/s41593-021-00832-6	Wingo Nat Neurosci	BRAIN
GSTM3	P21266	4635	TRANS	Cognition_Meta	DECODE_Specific	+,NA		0.834098	0.834098	DECODE	DECODE	1.36596	5681.04	Depression Howard et all	GSTM3	Proteiome	BRAIN	PWAS	ROS/MAP	FUSION	-0.31767		0.751		33846625	10.1038/s41593-021-00832-6	Wingo Nat Neurosci	BRAIN
GSTM3	P21266	4635	TRANS	Cognition_Meta	DECODE_Specific	+,NA		0.834098	0.834098	DECODE	DECODE	1.36596	5681.04	SCZ	GSTM3	Transcriptome	Brain_Frontal_Cortex_BA9	TWAS	GteX	FUSION			0.719726		34416157	10.1016/j.ajhg.2021.07.011	Ayg√ºn N et al	Brain
GSTM3	P21266	4635	TRANS	Cognition_Meta	DECODE_Specific	+,NA		0.834098	0.834098	DECODE	DECODE	1.36596	5681.04	Schizophrenia	GSTM3	Transcriptome	brain caudate nucleus	TWAS	Gtex	Fusion			0.186027		36319771	10.1038/s41593-022-01182-7	Benjamin KJM	brain caudate nucleus
GSTM3	P21266	4635	TRANS	Depression_iPSYCH_2023	DECODE_Specific	+,NA		0.679066	0.679066	DECODE	DECODE	1.39479	4625.12	Bipolar disorder	GSTM3	Proteome	PLASMA	MR	AGES	TwoSampleMR	-0.0389429	0.0477387	0.414643		36280454	https://doi.org/10.1016/j.biopsych.2022.08.015	Lu et al Biol Psychiatry	BLOOD
GSTM3	P21266	4635	TRANS	Depression_iPSYCH_2023	DECODE_Specific	+,NA		0.679066	0.679066	DECODE	DECODE	1.39479	4625.12	Bipolar disorder	GSTM3	Proteome	PLASMA	MR	FENLAND	TwoSampleMR	0.0158167	0.00889483	0.0753736		36280454	https://doi.org/10.1016/j.biopsych.2022.08.015	Lu et al Biol Psychiatry	BLOOD
GSTM3	P21266	4635	TRANS	Depression_iPSYCH_2023	DECODE_Specific	+,NA		0.679066	0.679066	DECODE	DECODE	1.39479	4625.12	Major depressive disorder	GSTM3	Proteome	PLASMA	MR	AGES	TwoSampleMR	-0.0507538	0.0208543	0.0149439		36280454	https://doi.org/10.1016/j.biopsych.2022.08.015	Lu et al Biol Psychiatry	BLOOD
GSTM3	P21266	4635	TRANS	Depression_iPSYCH_2023	DECODE_Specific	+,NA		0.679066	0.679066	DECODE	DECODE	1.39479	4625.12	Major depressive disorder	GSTM3	Proteome	PLASMA	MR	FENLAND	TwoSampleMR	0.00141993	0.00737186	0.84726		36280454	https://doi.org/10.1016/j.biopsych.2022.08.015	Lu et al Biol Psychiatry	BLOOD
GSTM3	P21266	4635	TRANS	Depression_iPSYCH_2023	DECODE_Specific	+,NA		0.679066	0.679066	DECODE	DECODE	1.39479	4625.12	Schizophrenia	GSTM3	Proteome	PLASMA	MR	AGES	TwoSampleMR	0.00553373	0.0439698	0.899849		36280454	https://doi.org/10.1016/j.biopsych.2022.08.015	Lu et al Biol Psychiatry	BLOOD
GSTM3	P21266	4635	TRANS	Depression_iPSYCH_2023	DECODE_Specific	+,NA		0.679066	0.679066	DECODE	DECODE	1.39479	4625.12	Schizophrenia	GSTM3	Proteome	PLASMA	MR	FENLAND	TwoSampleMR	0.0160672	0.00743122	0.030609		36280454	https://doi.org/10.1016/j.biopsych.2022.08.015	Lu et al Biol Psychiatry	BLOOD
GSTM3	P21266	4635	TRANS	Depression_iPSYCH_2023	DECODE_Specific	+,NA		0.679066	0.679066	DECODE	DECODE	1.39479	4625.12	SCZ_PGC3	GSTM3	Transcriptome	DLPFC	MR	CMC+GTEX	MendelianRandomization			0.46423		35460606	10.1016/j.ajhg.2022.04.004	Jiang eet all Am J Hum Genet	BRAIN
GSTM3	P21266	4635	TRANS	Depression_iPSYCH_2023	DECODE_Specific	+,NA		0.679066	0.679066	DECODE	DECODE	1.39479	4625.12	SCZ_PGC3	GSTM3	Transcriptome	DLPFC	MR	CMC+GTEX	MendelianRandomization			0.190034		35460606	10.1016/j.ajhg.2022.04.004	Jiang eet all Am J Hum Genet	BRAIN
GSTM3	P21266	4635	TRANS	Depression_iPSYCH_2023	DECODE_Specific	+,NA		0.679066	0.679066	DECODE	DECODE	1.39479	4625.12	SCZ_PGC3	GSTM3	Transcriptome	DLPFC	MR	CMC+GTEX	MendelianRandomization			0.494177		35460606	10.1016/j.ajhg.2022.04.004	Jiang eet all Am J Hum Genet	BRAIN
GSTM3	P21266	4635	TRANS	Depression_iPSYCH_2023	DECODE_Specific	+,NA		0.679066	0.679066	DECODE	DECODE	1.39479	4625.12	SCZ_PGC3	GSTM3	Transcriptome	DLPFC	MR	CMC+GTEX	EMIC			0.211741		35460606	10.1016/j.ajhg.2022.04.004	Jiang eet all Am J Hum Genet	BRAIN
GSTM3	P21266	4635	TRANS	Depression_iPSYCH_2023	DECODE_Specific	+,NA		0.679066	0.679066	DECODE	DECODE	1.39479	4625.12	BIP_2019_Stahl_etall	GSTM3	Transcriptome	DLPFC	MR	CMC+GTEX	MendelianRandomization			0.115617		35460606	10.1016/j.ajhg.2022.04.004	Jiang eet all Am J Hum Genet	BRAIN
GSTM3	P21266	4635	TRANS	Depression_iPSYCH_2023	DECODE_Specific	+,NA		0.679066	0.679066	DECODE	DECODE	1.39479	4625.12	BIP_2019_Stahl_etall	GSTM3	Transcriptome	DLPFC	MR	CMC+GTEX	MendelianRandomization			0.00053086		35460606	10.1016/j.ajhg.2022.04.004	Jiang eet all Am J Hum Genet	BRAIN
GSTM3	P21266	4635	TRANS	Depression_iPSYCH_2023	DECODE_Specific	+,NA		0.679066	0.679066	DECODE	DECODE	1.39479	4625.12	BIP_2019_Stahl_etall	GSTM3	Transcriptome	DLPFC	MR	CMC+GTEX	MendelianRandomization			2.50062e-05		35460606	10.1016/j.ajhg.2022.04.004	Jiang eet all Am J Hum Genet	BRAIN
GSTM3	P21266	4635	TRANS	Depression_iPSYCH_2023	DECODE_Specific	+,NA		0.679066	0.679066	DECODE	DECODE	1.39479	4625.12	BIP_2019_Stahl_etall	GSTM3	Transcriptome	DLPFC	MR	CMC+GTEX	EMIC			0.717604		35460606	10.1016/j.ajhg.2022.04.004	Jiang eet all Am J Hum Genet	BRAIN
GSTM3	P21266	4635	TRANS	Depression_iPSYCH_2023	DECODE_Specific	+,NA		0.679066	0.679066	DECODE	DECODE	1.39479	4625.12	Deepression_Wray_tall	GSTM3	Proteiome	BRAIN DLPFC	MR	ROS/MAP	TwoSampleMR	-0.02	0.02	0.267		35296807	10.1038/s41380-022-01507-9	Deng et all Mol Psychiatry	BRAIN
GSTM3	P21266	4635	TRANS	Depression_iPSYCH_2023	DECODE_Specific	+,NA		0.679066	0.679066	DECODE	DECODE	1.39479	4625.12	Deepression_Wray_tall	GSTM3	Transcriptome	BRAIN DLPFC	MR	PsychENCODE	TwoSampleMR	0	0	0.601		35296807	10.1038/s41380-022-01507-9	Deng et all Mol Psychiatry	BRAIN
GSTM3	P21266	4635	TRANS	Depression_iPSYCH_2023	DECODE_Specific	+,NA		0.679066	0.679066	DECODE	DECODE	1.39479	4625.12	Deepression_Wray_tall	GSTM3	Transcriptome	BLOOD	MR	GTEx	TwoSampleMR	0	0.01	0.609		35296807	10.1038/s41380-022-01507-9	Deng et all Mol Psychiatry	BLOOD
GSTM3	P21266	4635	TRANS	Depression_iPSYCH_2023	DECODE_Specific	+,NA		0.679066	0.679066	DECODE	DECODE	1.39479	4625.12	Deepression_Wray_tall	GSTM3	Proteiome	BRAIN DLPFC	MR	cognitively healthy ROS/MAP	TwoSampleMR	-0.25	0.23	0.267		35296807	10.1038/s41380-022-01507-9	Deng et all Mol Psychiatry	BRAIN
GSTM3	P21266	4635	TRANS	Depression_iPSYCH_2023	DECODE_Specific	+,NA		0.679066	0.679066	DECODE	DECODE	1.39479	4625.12	SCZ_PGC3	GSTM3	Transcriptome	DLPFC	SMR	CMC+GTEX	SMR	0.0121492	0.00861114	0.158283		35460606	10.1016/j.ajhg.2022.04.004	Jiang eet all Am J Hum Genet	BRAIN
GSTM3	P21266	4635	TRANS	Depression_iPSYCH_2023	DECODE_Specific	+,NA		0.679066	0.679066	DECODE	DECODE	1.39479	4625.12	SCZ_PGC3	GSTM3	Transcriptome_Transcriptlvel	DLPFC	SMR	CMC+GTEX	SMR	0.0124235	0.00866305	0.151551		35460606	10.1016/j.ajhg.2022.04.004	Jiang eet all Am J Hum Genet	BRAIN
GSTM3	P21266	4635	TRANS	Depression_iPSYCH_2023	DECODE_Specific	+,NA		0.679066	0.679066	DECODE	DECODE	1.39479	4625.12	SCZ_PGC3	GSTM3	Transcriptome_Transcriptlvel	DLPFC	SMR	CMC+GTEX	SMR	0.0280068	0.0201531	0.164619		35460606	10.1016/j.ajhg.2022.04.004	Jiang eet all Am J Hum Genet	BRAIN
GSTM3	P21266	4635	TRANS	Depression_iPSYCH_2023	DECODE_Specific	+,NA		0.679066	0.679066	DECODE	DECODE	1.39479	4625.12	SCZ_PGC3	GSTM3	Transcriptome_Transcriptlvel	DLPFC	SMR	CMC+GTEX	SMR	0.00999259	0.0116206	0.389841		35460606	10.1016/j.ajhg.2022.04.004	Jiang eet all Am J Hum Genet	BRAIN
GSTM3	P21266	4635	TRANS	Depression_iPSYCH_2023	DECODE_Specific	+,NA		0.679066	0.679066	DECODE	DECODE	1.39479	4625.12	SCZ_PGC3	GSTM3	Transcriptome_Transcriptlvel	DLPFC	SMR	CMC+GTEX	SMR	0.0114711	0.0133502	0.390205		35460606	10.1016/j.ajhg.2022.04.004	Jiang eet all Am J Hum Genet	BRAIN
GSTM3	P21266	4635	TRANS	Depression_iPSYCH_2023	DECODE_Specific	+,NA		0.679066	0.679066	DECODE	DECODE	1.39479	4625.12	SCZ.Clozuk.2018	GSTM3	Transcriptome	BRAIN	SMR	PsychENCODE	SMR	0.0102626	0.00945998	0.278		30545856	10.1126/science.aat8127	Gandal et all science	BRAIN
GSTM3	P21266	4635	TRANS	Depression_iPSYCH_2023	DECODE_Specific	+,NA		0.679066	0.679066	DECODE	DECODE	1.39479	4625.12	BD.PGC.ruderferCell2018	GSTM3	Transcriptome	BRAIN	SMR	PsychENCODE	SMR	-0.0201283	0.014887	0.176352		30545856	10.1126/science.aat8127	Gandal et all science	BRAIN
GSTM3	P21266	4635	TRANS	Depression_iPSYCH_2023	DECODE_Specific	+,NA		0.679066	0.679066	DECODE	DECODE	1.39479	4625.12	Depression Howard et all	GSTM3	Proteiome	BRAIN DPFC	SMR	ROS/MAP	SMR	-0.0168256	0.0151848	0.26784		33846625	10.1038/s41593-021-00832-6	Wingo Nat Neurosci	BRAIN
GSTM3	P21266	4635	TRANS	Depression_iPSYCH_2023	DECODE_Specific	+,NA		0.679066	0.679066	DECODE	DECODE	1.39479	4625.12	SCZ	GSTM3	Proteiome	BLOOD	SMR	eQTLGen	SMR	0.0109314	0.00911687	0.230517		37415601	10.3389/fgene.2023.1191264	Gedik et all Front Genet	BLOOD
GSTM3	P21266	4635	TRANS	Depression_iPSYCH_2023	DECODE_Specific	+,NA		0.679066	0.679066	DECODE	DECODE	1.39479	4625.12	MDD	GSTM3	Proteiome	BRAIN	SMR	BrainMeta	SMR	-0.0020635	0.00403343	0.608932		37415601	10.3389/fgene.2023.1191264	Gedik et all Front Genet	BRAIN
GSTM3	P21266	4635	TRANS	Depression_iPSYCH_2023	DECODE_Specific	+,NA		0.679066	0.679066	DECODE	DECODE	1.39479	4625.12	BIP	GSTM3	Proteiome	BRAIN	SMR	BrainMeta	SMR	-0.0253268	0.00901985	0.00498666		37415601	10.3389/fgene.2023.1191264	Gedik et all Front Genet	BRAIN
GSTM3	P21266	4635	TRANS	Depression_iPSYCH_2023	DECODE_Specific	+,NA		0.679066	0.679066	DECODE	DECODE	1.39479	4625.12	SCZ	GSTM3	Proteiome	BRAIN	SMR	BrainMeta	SMR	0.00915151	0.0076936	0.234244		37415601	10.3389/fgene.2023.1191264	Gedik et all Front Genet	BRAIN
GSTM3	P21266	4635	TRANS	Depression_iPSYCH_2023	DECODE_Specific	+,NA		0.679066	0.679066	DECODE	DECODE	1.39479	4625.12	MDD	GSTM3	Proteiome	BLOOD	SMR	eQTLGen	SMR	-0.00266826	0.00489184	0.585444		37415601	10.3389/fgene.2023.1191264	Gedik et all Front Genet	BLOOD
GSTM3	P21266	4635	TRANS	Depression_iPSYCH_2023	DECODE_Specific	+,NA		0.679066	0.679066	DECODE	DECODE	1.39479	4625.12	BIP	GSTM3	Proteiome	BLOOD	SMR	eQTLGen	SMR	-0.0296847	0.0106751	0.00542332		37415601	10.3389/fgene.2023.1191264	Gedik et all Front Genet	BLOOD
GSTM3	P21266	4635	TRANS	Depression_iPSYCH_2023	DECODE_Specific	+,NA		0.679066	0.679066	DECODE	DECODE	1.39479	4625.12	SCZ	GSTM3	Proteiome	BLOOD	SMR	deCODE	SMR	0.0118585	0.0147342	0.42092		37415601	10.3389/fgene.2023.1191264	Gedik et all Front Genet	BLOOD
GSTM3	P21266	4635	TRANS	Depression_iPSYCH_2023	DECODE_Specific	+,NA		0.679066	0.679066	DECODE	DECODE	1.39479	4625.12	MDD	GSTM3	Proteiome	BRAIN	SMR	Wingo et al., 2022, in 722 samples	SMR	-0.00345821	0.00480559	0.471757		37415601	10.3389/fgene.2023.1191264	Gedik et all Front Genet	BRAIN
GSTM3	P21266	4635	TRANS	Depression_iPSYCH_2023	DECODE_Specific	+,NA		0.679066	0.679066	DECODE	DECODE	1.39479	4625.12	BIP	GSTM3	Proteiome	BRAIN	SMR	Wingo et al., 2022, in 722 samples	SMR	-0.0178636	0.0105973	0.0918574		37415601	10.3389/fgene.2023.1191264	Gedik et all Front Genet	BRAIN
GSTM3	P21266	4635	TRANS	Depression_iPSYCH_2023	DECODE_Specific	+,NA		0.679066	0.679066	DECODE	DECODE	1.39479	4625.12	SCZ	GSTM3	Proteiome	BRAIN	SMR	Wingo et al., 2022, in 722 samples	SMR	0.0102834	0.00894568	0.250334		37415601	10.3389/fgene.2023.1191264	Gedik et all Front Genet	BRAIN
GSTM3	P21266	4635	TRANS	Depression_iPSYCH_2023	DECODE_Specific	+,NA		0.679066	0.679066	DECODE	DECODE	1.39479	4625.12	MDD	GSTM3	Proteiome	BLOOD	SMR	deCODE	SMR	0.00394038	0.00788089	0.617081		37415601	10.3389/fgene.2023.1191264	Gedik et all Front Genet	BLOOD
GSTM3	P21266	4635	TRANS	Depression_iPSYCH_2023	DECODE_Specific	+,NA		0.679066	0.679066	DECODE	DECODE	1.39479	4625.12	BIP	GSTM3	Proteiome	BLOOD	SMR	deCODE	SMR	0.0335733	0.0178215	0.0595836		37415601	10.3389/fgene.2023.1191264	Gedik et all Front Genet	BLOOD
GSTM3	P21266	4635	TRANS	Depression_iPSYCH_2023	DECODE_Specific	+,NA		0.679066	0.679066	DECODE	DECODE	1.39479	4625.12	SCZ	GSTM3	Transcriptome	BRAIN_DLPFC	TWAS	CMC	FUSION	0.57635		0.564		31691811	10.1093/hmg/ddz253	Hall et al Hum Mol Genet	BRAIN
GSTM3	P21266	4635	TRANS	Depression_iPSYCH_2023	DECODE_Specific	+,NA		0.679066	0.679066	DECODE	DECODE	1.39479	4625.12	SCZ.Clozuk.2018	GSTM3	Transcriptome	BRAIN	TWAS	PsychENCODE	FUSION	0.66841		0.504		30545856	10.1126/science.aat8127	Gandal et all science	BRAIN
GSTM3	P21266	4635	TRANS	Depression_iPSYCH_2023	DECODE_Specific	+,NA		0.679066	0.679066	DECODE	DECODE	1.39479	4625.12	Depression Howard et all	GSTM3	Proteiome	BRAIN DPFC	PWAS	ROS/MAP	FUSION	-0.6365		0.524		33846625	10.1038/s41593-021-00832-6	Wingo Nat Neurosci	BRAIN
GSTM3	P21266	4635	TRANS	Depression_iPSYCH_2023	DECODE_Specific	+,NA		0.679066	0.679066	DECODE	DECODE	1.39479	4625.12	Depression Howard et all	GSTM3	Transcriptome	BRAIN DPFC	TWAS	dPFC of 152 participants of European descent	FUSION	0.1553		0.8766		33846625	10.1038/s41593-021-00832-6	Wingo Nat Neurosci	BRAIN
GSTM3	P21266	4635	TRANS	Depression_iPSYCH_2023	DECODE_Specific	+,NA		0.679066	0.679066	DECODE	DECODE	1.39479	4625.12	Depression Howard et all	GSTM3	Proteiome	BRAIN	PWAS	ROS/MAP	FUSION	-0.31767		0.751		33846625	10.1038/s41593-021-00832-6	Wingo Nat Neurosci	BRAIN
GSTM3	P21266	4635	TRANS	Depression_iPSYCH_2023	DECODE_Specific	+,NA		0.679066	0.679066	DECODE	DECODE	1.39479	4625.12	SCZ	GSTM3	Transcriptome	Brain_Frontal_Cortex_BA9	TWAS	GteX	FUSION			0.719726		34416157	10.1016/j.ajhg.2021.07.011	Ayg√ºn N et al	Brain
GSTM3	P21266	4635	TRANS	Depression_iPSYCH_2023	DECODE_Specific	+,NA		0.679066	0.679066	DECODE	DECODE	1.39479	4625.12	Schizophrenia	GSTM3	Transcriptome	brain caudate nucleus	TWAS	Gtex	Fusion			0.186027		36319771	10.1038/s41593-022-01182-7	Benjamin KJM	brain caudate nucleus
GSTM3	P21266	4635	TRANS	PGC3_SCZ_NoUKB	DECODE_Specific	-,NA		0.0699324	0.0699324	DECODE	DECODE	0.319028	476.31	Bipolar disorder	GSTM3	Proteome	PLASMA	MR	AGES	TwoSampleMR	-0.0389429	0.0477387	0.414643		36280454	https://doi.org/10.1016/j.biopsych.2022.08.015	Lu et al Biol Psychiatry	BLOOD
GSTM3	P21266	4635	TRANS	PGC3_SCZ_NoUKB	DECODE_Specific	-,NA		0.0699324	0.0699324	DECODE	DECODE	0.319028	476.31	Bipolar disorder	GSTM3	Proteome	PLASMA	MR	FENLAND	TwoSampleMR	0.0158167	0.00889483	0.0753736		36280454	https://doi.org/10.1016/j.biopsych.2022.08.015	Lu et al Biol Psychiatry	BLOOD
GSTM3	P21266	4635	TRANS	PGC3_SCZ_NoUKB	DECODE_Specific	-,NA		0.0699324	0.0699324	DECODE	DECODE	0.319028	476.31	Major depressive disorder	GSTM3	Proteome	PLASMA	MR	AGES	TwoSampleMR	-0.0507538	0.0208543	0.0149439		36280454	https://doi.org/10.1016/j.biopsych.2022.08.015	Lu et al Biol Psychiatry	BLOOD
GSTM3	P21266	4635	TRANS	PGC3_SCZ_NoUKB	DECODE_Specific	-,NA		0.0699324	0.0699324	DECODE	DECODE	0.319028	476.31	Major depressive disorder	GSTM3	Proteome	PLASMA	MR	FENLAND	TwoSampleMR	0.00141993	0.00737186	0.84726		36280454	https://doi.org/10.1016/j.biopsych.2022.08.015	Lu et al Biol Psychiatry	BLOOD
GSTM3	P21266	4635	TRANS	PGC3_SCZ_NoUKB	DECODE_Specific	-,NA		0.0699324	0.0699324	DECODE	DECODE	0.319028	476.31	Schizophrenia	GSTM3	Proteome	PLASMA	MR	AGES	TwoSampleMR	0.00553373	0.0439698	0.899849		36280454	https://doi.org/10.1016/j.biopsych.2022.08.015	Lu et al Biol Psychiatry	BLOOD
GSTM3	P21266	4635	TRANS	PGC3_SCZ_NoUKB	DECODE_Specific	-,NA		0.0699324	0.0699324	DECODE	DECODE	0.319028	476.31	Schizophrenia	GSTM3	Proteome	PLASMA	MR	FENLAND	TwoSampleMR	0.0160672	0.00743122	0.030609		36280454	https://doi.org/10.1016/j.biopsych.2022.08.015	Lu et al Biol Psychiatry	BLOOD
GSTM3	P21266	4635	TRANS	PGC3_SCZ_NoUKB	DECODE_Specific	-,NA		0.0699324	0.0699324	DECODE	DECODE	0.319028	476.31	SCZ_PGC3	GSTM3	Transcriptome	DLPFC	MR	CMC+GTEX	MendelianRandomization			0.46423		35460606	10.1016/j.ajhg.2022.04.004	Jiang eet all Am J Hum Genet	BRAIN
GSTM3	P21266	4635	TRANS	PGC3_SCZ_NoUKB	DECODE_Specific	-,NA		0.0699324	0.0699324	DECODE	DECODE	0.319028	476.31	SCZ_PGC3	GSTM3	Transcriptome	DLPFC	MR	CMC+GTEX	MendelianRandomization			0.190034		35460606	10.1016/j.ajhg.2022.04.004	Jiang eet all Am J Hum Genet	BRAIN
GSTM3	P21266	4635	TRANS	PGC3_SCZ_NoUKB	DECODE_Specific	-,NA		0.0699324	0.0699324	DECODE	DECODE	0.319028	476.31	SCZ_PGC3	GSTM3	Transcriptome	DLPFC	MR	CMC+GTEX	MendelianRandomization			0.494177		35460606	10.1016/j.ajhg.2022.04.004	Jiang eet all Am J Hum Genet	BRAIN
GSTM3	P21266	4635	TRANS	PGC3_SCZ_NoUKB	DECODE_Specific	-,NA		0.0699324	0.0699324	DECODE	DECODE	0.319028	476.31	SCZ_PGC3	GSTM3	Transcriptome	DLPFC	MR	CMC+GTEX	EMIC			0.211741		35460606	10.1016/j.ajhg.2022.04.004	Jiang eet all Am J Hum Genet	BRAIN
GSTM3	P21266	4635	TRANS	PGC3_SCZ_NoUKB	DECODE_Specific	-,NA		0.0699324	0.0699324	DECODE	DECODE	0.319028	476.31	BIP_2019_Stahl_etall	GSTM3	Transcriptome	DLPFC	MR	CMC+GTEX	MendelianRandomization			0.115617		35460606	10.1016/j.ajhg.2022.04.004	Jiang eet all Am J Hum Genet	BRAIN
GSTM3	P21266	4635	TRANS	PGC3_SCZ_NoUKB	DECODE_Specific	-,NA		0.0699324	0.0699324	DECODE	DECODE	0.319028	476.31	BIP_2019_Stahl_etall	GSTM3	Transcriptome	DLPFC	MR	CMC+GTEX	MendelianRandomization			0.00053086		35460606	10.1016/j.ajhg.2022.04.004	Jiang eet all Am J Hum Genet	BRAIN
GSTM3	P21266	4635	TRANS	PGC3_SCZ_NoUKB	DECODE_Specific	-,NA		0.0699324	0.0699324	DECODE	DECODE	0.319028	476.31	BIP_2019_Stahl_etall	GSTM3	Transcriptome	DLPFC	MR	CMC+GTEX	MendelianRandomization			2.50062e-05		35460606	10.1016/j.ajhg.2022.04.004	Jiang eet all Am J Hum Genet	BRAIN
GSTM3	P21266	4635	TRANS	PGC3_SCZ_NoUKB	DECODE_Specific	-,NA		0.0699324	0.0699324	DECODE	DECODE	0.319028	476.31	BIP_2019_Stahl_etall	GSTM3	Transcriptome	DLPFC	MR	CMC+GTEX	EMIC			0.717604		35460606	10.1016/j.ajhg.2022.04.004	Jiang eet all Am J Hum Genet	BRAIN
GSTM3	P21266	4635	TRANS	PGC3_SCZ_NoUKB	DECODE_Specific	-,NA		0.0699324	0.0699324	DECODE	DECODE	0.319028	476.31	Deepression_Wray_tall	GSTM3	Proteiome	BRAIN DLPFC	MR	ROS/MAP	TwoSampleMR	-0.02	0.02	0.267		35296807	10.1038/s41380-022-01507-9	Deng et all Mol Psychiatry	BRAIN
GSTM3	P21266	4635	TRANS	PGC3_SCZ_NoUKB	DECODE_Specific	-,NA		0.0699324	0.0699324	DECODE	DECODE	0.319028	476.31	Deepression_Wray_tall	GSTM3	Transcriptome	BRAIN DLPFC	MR	PsychENCODE	TwoSampleMR	0	0	0.601		35296807	10.1038/s41380-022-01507-9	Deng et all Mol Psychiatry	BRAIN
GSTM3	P21266	4635	TRANS	PGC3_SCZ_NoUKB	DECODE_Specific	-,NA		0.0699324	0.0699324	DECODE	DECODE	0.319028	476.31	Deepression_Wray_tall	GSTM3	Transcriptome	BLOOD	MR	GTEx	TwoSampleMR	0	0.01	0.609		35296807	10.1038/s41380-022-01507-9	Deng et all Mol Psychiatry	BLOOD
GSTM3	P21266	4635	TRANS	PGC3_SCZ_NoUKB	DECODE_Specific	-,NA		0.0699324	0.0699324	DECODE	DECODE	0.319028	476.31	Deepression_Wray_tall	GSTM3	Proteiome	BRAIN DLPFC	MR	cognitively healthy ROS/MAP	TwoSampleMR	-0.25	0.23	0.267		35296807	10.1038/s41380-022-01507-9	Deng et all Mol Psychiatry	BRAIN
GSTM3	P21266	4635	TRANS	PGC3_SCZ_NoUKB	DECODE_Specific	-,NA		0.0699324	0.0699324	DECODE	DECODE	0.319028	476.31	SCZ_PGC3	GSTM3	Transcriptome	DLPFC	SMR	CMC+GTEX	SMR	0.0121492	0.00861114	0.158283		35460606	10.1016/j.ajhg.2022.04.004	Jiang eet all Am J Hum Genet	BRAIN
GSTM3	P21266	4635	TRANS	PGC3_SCZ_NoUKB	DECODE_Specific	-,NA		0.0699324	0.0699324	DECODE	DECODE	0.319028	476.31	SCZ_PGC3	GSTM3	Transcriptome_Transcriptlvel	DLPFC	SMR	CMC+GTEX	SMR	0.0124235	0.00866305	0.151551		35460606	10.1016/j.ajhg.2022.04.004	Jiang eet all Am J Hum Genet	BRAIN
GSTM3	P21266	4635	TRANS	PGC3_SCZ_NoUKB	DECODE_Specific	-,NA		0.0699324	0.0699324	DECODE	DECODE	0.319028	476.31	SCZ_PGC3	GSTM3	Transcriptome_Transcriptlvel	DLPFC	SMR	CMC+GTEX	SMR	0.0280068	0.0201531	0.164619		35460606	10.1016/j.ajhg.2022.04.004	Jiang eet all Am J Hum Genet	BRAIN
GSTM3	P21266	4635	TRANS	PGC3_SCZ_NoUKB	DECODE_Specific	-,NA		0.0699324	0.0699324	DECODE	DECODE	0.319028	476.31	SCZ_PGC3	GSTM3	Transcriptome_Transcriptlvel	DLPFC	SMR	CMC+GTEX	SMR	0.00999259	0.0116206	0.389841		35460606	10.1016/j.ajhg.2022.04.004	Jiang eet all Am J Hum Genet	BRAIN
GSTM3	P21266	4635	TRANS	PGC3_SCZ_NoUKB	DECODE_Specific	-,NA		0.0699324	0.0699324	DECODE	DECODE	0.319028	476.31	SCZ_PGC3	GSTM3	Transcriptome_Transcriptlvel	DLPFC	SMR	CMC+GTEX	SMR	0.0114711	0.0133502	0.390205		35460606	10.1016/j.ajhg.2022.04.004	Jiang eet all Am J Hum Genet	BRAIN
GSTM3	P21266	4635	TRANS	PGC3_SCZ_NoUKB	DECODE_Specific	-,NA		0.0699324	0.0699324	DECODE	DECODE	0.319028	476.31	SCZ.Clozuk.2018	GSTM3	Transcriptome	BRAIN	SMR	PsychENCODE	SMR	0.0102626	0.00945998	0.278		30545856	10.1126/science.aat8127	Gandal et all science	BRAIN
GSTM3	P21266	4635	TRANS	PGC3_SCZ_NoUKB	DECODE_Specific	-,NA		0.0699324	0.0699324	DECODE	DECODE	0.319028	476.31	BD.PGC.ruderferCell2018	GSTM3	Transcriptome	BRAIN	SMR	PsychENCODE	SMR	-0.0201283	0.014887	0.176352		30545856	10.1126/science.aat8127	Gandal et all science	BRAIN
GSTM3	P21266	4635	TRANS	PGC3_SCZ_NoUKB	DECODE_Specific	-,NA		0.0699324	0.0699324	DECODE	DECODE	0.319028	476.31	Depression Howard et all	GSTM3	Proteiome	BRAIN DPFC	SMR	ROS/MAP	SMR	-0.0168256	0.0151848	0.26784		33846625	10.1038/s41593-021-00832-6	Wingo Nat Neurosci	BRAIN
GSTM3	P21266	4635	TRANS	PGC3_SCZ_NoUKB	DECODE_Specific	-,NA		0.0699324	0.0699324	DECODE	DECODE	0.319028	476.31	SCZ	GSTM3	Proteiome	BLOOD	SMR	eQTLGen	SMR	0.0109314	0.00911687	0.230517		37415601	10.3389/fgene.2023.1191264	Gedik et all Front Genet	BLOOD
GSTM3	P21266	4635	TRANS	PGC3_SCZ_NoUKB	DECODE_Specific	-,NA		0.0699324	0.0699324	DECODE	DECODE	0.319028	476.31	MDD	GSTM3	Proteiome	BRAIN	SMR	BrainMeta	SMR	-0.0020635	0.00403343	0.608932		37415601	10.3389/fgene.2023.1191264	Gedik et all Front Genet	BRAIN
GSTM3	P21266	4635	TRANS	PGC3_SCZ_NoUKB	DECODE_Specific	-,NA		0.0699324	0.0699324	DECODE	DECODE	0.319028	476.31	BIP	GSTM3	Proteiome	BRAIN	SMR	BrainMeta	SMR	-0.0253268	0.00901985	0.00498666		37415601	10.3389/fgene.2023.1191264	Gedik et all Front Genet	BRAIN
GSTM3	P21266	4635	TRANS	PGC3_SCZ_NoUKB	DECODE_Specific	-,NA		0.0699324	0.0699324	DECODE	DECODE	0.319028	476.31	SCZ	GSTM3	Proteiome	BRAIN	SMR	BrainMeta	SMR	0.00915151	0.0076936	0.234244		37415601	10.3389/fgene.2023.1191264	Gedik et all Front Genet	BRAIN
GSTM3	P21266	4635	TRANS	PGC3_SCZ_NoUKB	DECODE_Specific	-,NA		0.0699324	0.0699324	DECODE	DECODE	0.319028	476.31	MDD	GSTM3	Proteiome	BLOOD	SMR	eQTLGen	SMR	-0.00266826	0.00489184	0.585444		37415601	10.3389/fgene.2023.1191264	Gedik et all Front Genet	BLOOD
GSTM3	P21266	4635	TRANS	PGC3_SCZ_NoUKB	DECODE_Specific	-,NA		0.0699324	0.0699324	DECODE	DECODE	0.319028	476.31	BIP	GSTM3	Proteiome	BLOOD	SMR	eQTLGen	SMR	-0.0296847	0.0106751	0.00542332		37415601	10.3389/fgene.2023.1191264	Gedik et all Front Genet	BLOOD
GSTM3	P21266	4635	TRANS	PGC3_SCZ_NoUKB	DECODE_Specific	-,NA		0.0699324	0.0699324	DECODE	DECODE	0.319028	476.31	SCZ	GSTM3	Proteiome	BLOOD	SMR	deCODE	SMR	0.0118585	0.0147342	0.42092		37415601	10.3389/fgene.2023.1191264	Gedik et all Front Genet	BLOOD
GSTM3	P21266	4635	TRANS	PGC3_SCZ_NoUKB	DECODE_Specific	-,NA		0.0699324	0.0699324	DECODE	DECODE	0.319028	476.31	MDD	GSTM3	Proteiome	BRAIN	SMR	Wingo et al., 2022, in 722 samples	SMR	-0.00345821	0.00480559	0.471757		37415601	10.3389/fgene.2023.1191264	Gedik et all Front Genet	BRAIN
GSTM3	P21266	4635	TRANS	PGC3_SCZ_NoUKB	DECODE_Specific	-,NA		0.0699324	0.0699324	DECODE	DECODE	0.319028	476.31	BIP	GSTM3	Proteiome	BRAIN	SMR	Wingo et al., 2022, in 722 samples	SMR	-0.0178636	0.0105973	0.0918574		37415601	10.3389/fgene.2023.1191264	Gedik et all Front Genet	BRAIN
GSTM3	P21266	4635	TRANS	PGC3_SCZ_NoUKB	DECODE_Specific	-,NA		0.0699324	0.0699324	DECODE	DECODE	0.319028	476.31	SCZ	GSTM3	Proteiome	BRAIN	SMR	Wingo et al., 2022, in 722 samples	SMR	0.0102834	0.00894568	0.250334		37415601	10.3389/fgene.2023.1191264	Gedik et all Front Genet	BRAIN
GSTM3	P21266	4635	TRANS	PGC3_SCZ_NoUKB	DECODE_Specific	-,NA		0.0699324	0.0699324	DECODE	DECODE	0.319028	476.31	MDD	GSTM3	Proteiome	BLOOD	SMR	deCODE	SMR	0.00394038	0.00788089	0.617081		37415601	10.3389/fgene.2023.1191264	Gedik et all Front Genet	BLOOD
GSTM3	P21266	4635	TRANS	PGC3_SCZ_NoUKB	DECODE_Specific	-,NA		0.0699324	0.0699324	DECODE	DECODE	0.319028	476.31	BIP	GSTM3	Proteiome	BLOOD	SMR	deCODE	SMR	0.0335733	0.0178215	0.0595836		37415601	10.3389/fgene.2023.1191264	Gedik et all Front Genet	BLOOD
GSTM3	P21266	4635	TRANS	PGC3_SCZ_NoUKB	DECODE_Specific	-,NA		0.0699324	0.0699324	DECODE	DECODE	0.319028	476.31	SCZ	GSTM3	Transcriptome	BRAIN_DLPFC	TWAS	CMC	FUSION	0.57635		0.564		31691811	10.1093/hmg/ddz253	Hall et al Hum Mol Genet	BRAIN
GSTM3	P21266	4635	TRANS	PGC3_SCZ_NoUKB	DECODE_Specific	-,NA		0.0699324	0.0699324	DECODE	DECODE	0.319028	476.31	SCZ.Clozuk.2018	GSTM3	Transcriptome	BRAIN	TWAS	PsychENCODE	FUSION	0.66841		0.504		30545856	10.1126/science.aat8127	Gandal et all science	BRAIN
GSTM3	P21266	4635	TRANS	PGC3_SCZ_NoUKB	DECODE_Specific	-,NA		0.0699324	0.0699324	DECODE	DECODE	0.319028	476.31	Depression Howard et all	GSTM3	Proteiome	BRAIN DPFC	PWAS	ROS/MAP	FUSION	-0.6365		0.524		33846625	10.1038/s41593-021-00832-6	Wingo Nat Neurosci	BRAIN
GSTM3	P21266	4635	TRANS	PGC3_SCZ_NoUKB	DECODE_Specific	-,NA		0.0699324	0.0699324	DECODE	DECODE	0.319028	476.31	Depression Howard et all	GSTM3	Transcriptome	BRAIN DPFC	TWAS	dPFC of 152 participants of European descent	FUSION	0.1553		0.8766		33846625	10.1038/s41593-021-00832-6	Wingo Nat Neurosci	BRAIN
GSTM3	P21266	4635	TRANS	PGC3_SCZ_NoUKB	DECODE_Specific	-,NA		0.0699324	0.0699324	DECODE	DECODE	0.319028	476.31	Depression Howard et all	GSTM3	Proteiome	BRAIN	PWAS	ROS/MAP	FUSION	-0.31767		0.751		33846625	10.1038/s41593-021-00832-6	Wingo Nat Neurosci	BRAIN
GSTM3	P21266	4635	TRANS	PGC3_SCZ_NoUKB	DECODE_Specific	-,NA		0.0699324	0.0699324	DECODE	DECODE	0.319028	476.31	SCZ	GSTM3	Transcriptome	Brain_Frontal_Cortex_BA9	TWAS	GteX	FUSION			0.719726		34416157	10.1016/j.ajhg.2021.07.011	Ayg√ºn N et al	Brain
GSTM3	P21266	4635	TRANS	PGC3_SCZ_NoUKB	DECODE_Specific	-,NA		0.0699324	0.0699324	DECODE	DECODE	0.319028	476.31	Schizophrenia	GSTM3	Transcriptome	brain caudate nucleus	TWAS	Gtex	Fusion			0.186027		36319771	10.1038/s41593-022-01182-7	Benjamin KJM	brain caudate nucleus
GSTM4	Q03013	4636	CIS	Depression_iPSYCH_2023	BOTH	-,-	0.231778	0.189585	0.322074	UKBB_PPP	DECODE	0.972109	708.667	Bipolar disorder	GSTM4	Proteome	PLASMA	MR	FENLAND	TwoSampleMR	-0.00380062	0.0133065	0.775168		36280454	https://doi.org/10.1016/j.biopsych.2022.08.015	Lu et al Biol Psychiatry	BLOOD
GSTM4	Q03013	4636	CIS	Depression_iPSYCH_2023	BOTH	-,-	0.231778	0.189585	0.322074	UKBB_PPP	DECODE	0.972109	708.667	Major depressive disorder	GSTM4	Proteome	PLASMA	MR	FENLAND	TwoSampleMR	-0.0173902	0.0168348	0.301608		36280454	https://doi.org/10.1016/j.biopsych.2022.08.015	Lu et al Biol Psychiatry	BLOOD
GSTM4	Q03013	4636	CIS	Depression_iPSYCH_2023	BOTH	-,-	0.231778	0.189585	0.322074	UKBB_PPP	DECODE	0.972109	708.667	Schizophrenia	GSTM4	Proteome	PLASMA	MR	FENLAND	TwoSampleMR	0.0254867	0.0103733	0.0140124		36280454	https://doi.org/10.1016/j.biopsych.2022.08.015	Lu et al Biol Psychiatry	BLOOD
GSTM4	Q03013	4636	CIS	Depression_iPSYCH_2023	BOTH	-,-	0.231778	0.189585	0.322074	UKBB_PPP	DECODE	0.972109	708.667	SCZ_PGC3	GSTM4	Transcriptome	DLPFC	MR	CMC+GTEX	MendelianRandomization			0.0218935		35460606	10.1016/j.ajhg.2022.04.004	Jiang eet all Am J Hum Genet	BRAIN
GSTM4	Q03013	4636	CIS	Depression_iPSYCH_2023	BOTH	-,-	0.231778	0.189585	0.322074	UKBB_PPP	DECODE	0.972109	708.667	SCZ_PGC3	GSTM4	Transcriptome	DLPFC	MR	CMC+GTEX	MendelianRandomization			0.0184468		35460606	10.1016/j.ajhg.2022.04.004	Jiang eet all Am J Hum Genet	BRAIN
GSTM4	Q03013	4636	CIS	Depression_iPSYCH_2023	BOTH	-,-	0.231778	0.189585	0.322074	UKBB_PPP	DECODE	0.972109	708.667	SCZ_PGC3	GSTM4	Transcriptome	DLPFC	MR	CMC+GTEX	MendelianRandomization			0.259643		35460606	10.1016/j.ajhg.2022.04.004	Jiang eet all Am J Hum Genet	BRAIN
GSTM4	Q03013	4636	CIS	Depression_iPSYCH_2023	BOTH	-,-	0.231778	0.189585	0.322074	UKBB_PPP	DECODE	0.972109	708.667	SCZ_PGC3	GSTM4	Transcriptome	DLPFC	MR	CMC+GTEX	EMIC			0.106838		35460606	10.1016/j.ajhg.2022.04.004	Jiang eet all Am J Hum Genet	BRAIN
GSTM4	Q03013	4636	CIS	Depression_iPSYCH_2023	BOTH	-,-	0.231778	0.189585	0.322074	UKBB_PPP	DECODE	0.972109	708.667	BIP_2019_Stahl_etall	GSTM4	Transcriptome	DLPFC	MR	CMC+GTEX	MendelianRandomization			0.0169936		35460606	10.1016/j.ajhg.2022.04.004	Jiang eet all Am J Hum Genet	BRAIN
GSTM4	Q03013	4636	CIS	Depression_iPSYCH_2023	BOTH	-,-	0.231778	0.189585	0.322074	UKBB_PPP	DECODE	0.972109	708.667	BIP_2019_Stahl_etall	GSTM4	Transcriptome	DLPFC	MR	CMC+GTEX	MendelianRandomization			0.0145383		35460606	10.1016/j.ajhg.2022.04.004	Jiang eet all Am J Hum Genet	BRAIN
GSTM4	Q03013	4636	CIS	Depression_iPSYCH_2023	BOTH	-,-	0.231778	0.189585	0.322074	UKBB_PPP	DECODE	0.972109	708.667	BIP_2019_Stahl_etall	GSTM4	Transcriptome	DLPFC	MR	CMC+GTEX	MendelianRandomization			0.0474154		35460606	10.1016/j.ajhg.2022.04.004	Jiang eet all Am J Hum Genet	BRAIN
GSTM4	Q03013	4636	CIS	Depression_iPSYCH_2023	BOTH	-,-	0.231778	0.189585	0.322074	UKBB_PPP	DECODE	0.972109	708.667	BIP_2019_Stahl_etall	GSTM4	Transcriptome	DLPFC	MR	CMC+GTEX	EMIC			0.00407688		35460606	10.1016/j.ajhg.2022.04.004	Jiang eet all Am J Hum Genet	BRAIN
GSTM4	Q03013	4636	CIS	Depression_iPSYCH_2023	BOTH	-,-	0.231778	0.189585	0.322074	UKBB_PPP	DECODE	0.972109	708.667	Deepression_Wray_tall	GSTM4	Transcriptome	BRAIN DLPFC	MR	PsychENCODE	TwoSampleMR	-0.01	0.01	0.197		35296807	10.1038/s41380-022-01507-9	Deng et all Mol Psychiatry	BRAIN
GSTM4	Q03013	4636	CIS	Depression_iPSYCH_2023	BOTH	-,-	0.231778	0.189585	0.322074	UKBB_PPP	DECODE	0.972109	708.667	Deepression_Wray_tall	GSTM4	Transcriptome	BLOOD	MR	GTEx	TwoSampleMR	0	0.01	0.386		35296807	10.1038/s41380-022-01507-9	Deng et all Mol Psychiatry	BLOOD
GSTM4	Q03013	4636	CIS	Depression_iPSYCH_2023	BOTH	-,-	0.231778	0.189585	0.322074	UKBB_PPP	DECODE	0.972109	708.667	cognitive function	GSTM4	Proteiome	CORTEX	MR	MetaBrain	TwoSampleMR	-0.0219438	0.00481116	5.0907e-06		36823318	10.1038/s41588-023-01300-6	Klein et all Nat Genet	BRAIN
GSTM4	Q03013	4636	CIS	Depression_iPSYCH_2023	BOTH	-,-	0.231778	0.189585	0.322074	UKBB_PPP	DECODE	0.972109	708.667	SCZ_PGC3	GSTM4	Transcriptome	DLPFC	SMR	CMC+GTEX	SMR	0.00720741	0.0182579	0.693023		35460606	10.1016/j.ajhg.2022.04.004	Jiang eet all Am J Hum Genet	BRAIN
GSTM4	Q03013	4636	CIS	Depression_iPSYCH_2023	BOTH	-,-	0.231778	0.189585	0.322074	UKBB_PPP	DECODE	0.972109	708.667	SCZ_PGC3	GSTM4	Transcriptome_Transcriptlvel	DLPFC	SMR	CMC+GTEX	SMR	0.042408	0.0249315	0.088946		35460606	10.1016/j.ajhg.2022.04.004	Jiang eet all Am J Hum Genet	BRAIN
GSTM4	Q03013	4636	CIS	Depression_iPSYCH_2023	BOTH	-,-	0.231778	0.189585	0.322074	UKBB_PPP	DECODE	0.972109	708.667	SCZ_PGC3	GSTM4	Transcriptome_Transcriptlvel	DLPFC	SMR	CMC+GTEX	SMR	-0.0141905	0.0332391	0.669435		35460606	10.1016/j.ajhg.2022.04.004	Jiang eet all Am J Hum Genet	BRAIN
GSTM4	Q03013	4636	CIS	Depression_iPSYCH_2023	BOTH	-,-	0.231778	0.189585	0.322074	UKBB_PPP	DECODE	0.972109	708.667	SCZ_PGC3	GSTM4	Transcriptome_Transcriptlvel	DLPFC	SMR	CMC+GTEX	SMR	0.00626568	0.0158672	0.692929		35460606	10.1016/j.ajhg.2022.04.004	Jiang eet all Am J Hum Genet	BRAIN
GSTM4	Q03013	4636	CIS	Depression_iPSYCH_2023	BOTH	-,-	0.231778	0.189585	0.322074	UKBB_PPP	DECODE	0.972109	708.667	SCZ.Clozuk.2018	GSTM4	Transcriptome	BRAIN	SMR	PsychENCODE	SMR	0.0162276	0.0178582	0.364		30545856	10.1126/science.aat8127	Gandal et all science	BRAIN
GSTM4	Q03013	4636	CIS	Depression_iPSYCH_2023	BOTH	-,-	0.231778	0.189585	0.322074	UKBB_PPP	DECODE	0.972109	708.667	BD.PGC.ruderferCell2018	GSTM4	Transcriptome	BRAIN	SMR	PsychENCODE	SMR	-0.0711701	0.0281834	0.0115614		30545856	10.1126/science.aat8127	Gandal et all science	BRAIN
GSTM4	Q03013	4636	CIS	Depression_iPSYCH_2023	BOTH	-,-	0.231778	0.189585	0.322074	UKBB_PPP	DECODE	0.972109	708.667	Depression Howard et all	GSTM4	Proteiome	BRAIN DPFC	SMR	ROS/MAP	SMR	-0.0361257	0.0334127	0.27961		33846625	10.1038/s41593-021-00832-6	Wingo Nat Neurosci	BRAIN
GSTM4	Q03013	4636	CIS	Depression_iPSYCH_2023	BOTH	-,-	0.231778	0.189585	0.322074	UKBB_PPP	DECODE	0.972109	708.667	SCZ	GSTM4	Proteiome	BLOOD	SMR	eQTLGen	SMR	0.0316908	0.0117303	0.00690024		37415601	10.3389/fgene.2023.1191264	Gedik et all Front Genet	BLOOD
GSTM4	Q03013	4636	CIS	Depression_iPSYCH_2023	BOTH	-,-	0.231778	0.189585	0.322074	UKBB_PPP	DECODE	0.972109	708.667	MDD	GSTM4	Proteiome	BRAIN	SMR	BrainMeta	SMR	-0.00584299	0.00598036	0.328555		37415601	10.3389/fgene.2023.1191264	Gedik et all Front Genet	BRAIN
GSTM4	Q03013	4636	CIS	Depression_iPSYCH_2023	BOTH	-,-	0.231778	0.189585	0.322074	UKBB_PPP	DECODE	0.972109	708.667	BIP	GSTM4	Proteiome	BRAIN	SMR	BrainMeta	SMR	-0.0250949	0.0130527	0.0545321		37415601	10.3389/fgene.2023.1191264	Gedik et all Front Genet	BRAIN
GSTM4	Q03013	4636	CIS	Depression_iPSYCH_2023	BOTH	-,-	0.231778	0.189585	0.322074	UKBB_PPP	DECODE	0.972109	708.667	SCZ	GSTM4	Proteiome	BRAIN	SMR	BrainMeta	SMR	0.00460831	0.0118202	0.696635		37415601	10.3389/fgene.2023.1191264	Gedik et all Front Genet	BRAIN
GSTM4	Q03013	4636	CIS	Depression_iPSYCH_2023	BOTH	-,-	0.231778	0.189585	0.322074	UKBB_PPP	DECODE	0.972109	708.667	MDD	GSTM4	Proteiome	BLOOD	SMR	eQTLGen	SMR	0.00593477	0.00636937	0.351457		37415601	10.3389/fgene.2023.1191264	Gedik et all Front Genet	BLOOD
GSTM4	Q03013	4636	CIS	Depression_iPSYCH_2023	BOTH	-,-	0.231778	0.189585	0.322074	UKBB_PPP	DECODE	0.972109	708.667	BIP	GSTM4	Proteiome	BLOOD	SMR	eQTLGen	SMR	0.0149047	0.0140418	0.288486		37415601	10.3389/fgene.2023.1191264	Gedik et all Front Genet	BLOOD
GSTM4	Q03013	4636	CIS	Depression_iPSYCH_2023	BOTH	-,-	0.231778	0.189585	0.322074	UKBB_PPP	DECODE	0.972109	708.667	SCZ	GSTM4	Proteiome	BLOOD	SMR	deCODE	SMR	0.0222442	0.0175801	0.205761		37415601	10.3389/fgene.2023.1191264	Gedik et all Front Genet	BLOOD
GSTM4	Q03013	4636	CIS	Depression_iPSYCH_2023	BOTH	-,-	0.231778	0.189585	0.322074	UKBB_PPP	DECODE	0.972109	708.667	MDD	GSTM4	Proteiome	BRAIN	SMR	Wingo et al., 2022, in 722 samples	SMR	0.00654664	0.0120319	0.586366		37415601	10.3389/fgene.2023.1191264	Gedik et all Front Genet	BRAIN
GSTM4	Q03013	4636	CIS	Depression_iPSYCH_2023	BOTH	-,-	0.231778	0.189585	0.322074	UKBB_PPP	DECODE	0.972109	708.667	BIP	GSTM4	Proteiome	BRAIN	SMR	Wingo et al., 2022, in 722 samples	SMR	0.0728324	0.027821	0.00884754		37415601	10.3389/fgene.2023.1191264	Gedik et all Front Genet	BRAIN
GSTM4	Q03013	4636	CIS	Depression_iPSYCH_2023	BOTH	-,-	0.231778	0.189585	0.322074	UKBB_PPP	DECODE	0.972109	708.667	SCZ	GSTM4	Proteiome	BRAIN	SMR	Wingo et al., 2022, in 722 samples	SMR	-0.0268205	0.0226337	0.236025		37415601	10.3389/fgene.2023.1191264	Gedik et all Front Genet	BRAIN
GSTM4	Q03013	4636	CIS	Depression_iPSYCH_2023	BOTH	-,-	0.231778	0.189585	0.322074	UKBB_PPP	DECODE	0.972109	708.667	MDD	GSTM4	Proteiome	BLOOD	SMR	deCODE	SMR	0.0183997	0.00883946	0.0373842		37415601	10.3389/fgene.2023.1191264	Gedik et all Front Genet	BLOOD
GSTM4	Q03013	4636	CIS	Depression_iPSYCH_2023	BOTH	-,-	0.231778	0.189585	0.322074	UKBB_PPP	DECODE	0.972109	708.667	BIP	GSTM4	Proteiome	BLOOD	SMR	deCODE	SMR	0.0368729	0.0212272	0.0823775		37415601	10.3389/fgene.2023.1191264	Gedik et all Front Genet	BLOOD
GSTM4	Q03013	4636	CIS	Depression_iPSYCH_2023	BOTH	-,-	0.231778	0.189585	0.322074	UKBB_PPP	DECODE	0.972109	708.667	SCZ	GSTM4	Transcriptome	BRAIN_DLPFC	TWAS	CMC	FUSION	1.0716		0.284		31691811	10.1093/hmg/ddz253	Hall et al Hum Mol Genet	BRAIN
GSTM4	Q03013	4636	CIS	Depression_iPSYCH_2023	BOTH	-,-	0.231778	0.189585	0.322074	UKBB_PPP	DECODE	0.972109	708.667	SCZ.Clozuk.2018	GSTM4	Transcriptome	BRAIN	TWAS	PsychENCODE	FUSION	1.53071		0.126		30545856	10.1126/science.aat8127	Gandal et all science	BRAIN
GSTM4	Q03013	4636	CIS	Depression_iPSYCH_2023	BOTH	-,-	0.231778	0.189585	0.322074	UKBB_PPP	DECODE	0.972109	708.667	BD.PGC.ruderferCell2018	GSTM4	Transcriptome	BRAIN	TWAS	PsychENCODE	FUSION	-0.567976		0.57		30545856	10.1126/science.aat8127	Gandal et all science	BRAIN
GSTM4	Q03013	4636	CIS	Depression_iPSYCH_2023	BOTH	-,-	0.231778	0.189585	0.322074	UKBB_PPP	DECODE	0.972109	708.667	Depression Howard et all	GSTM4	Proteiome	BRAIN DPFC	PWAS	ROS/MAP	FUSION	-0.1211		0.904		33846625	10.1038/s41593-021-00832-6	Wingo Nat Neurosci	BRAIN
GSTM4	Q03013	4636	CIS	Depression_iPSYCH_2023	BOTH	-,-	0.231778	0.189585	0.322074	UKBB_PPP	DECODE	0.972109	708.667	Depression Howard et all	GSTM4	Proteiome	BRAIN	PWAS	ROS/MAP	FUSION	-0.27921		0.78		33846625	10.1038/s41593-021-00832-6	Wingo Nat Neurosci	BRAIN
GSTM4	Q03013	4636	CIS	Depression_iPSYCH_2023	BOTH	-,-	0.231778	0.189585	0.322074	UKBB_PPP	DECODE	0.972109	708.667	cognitive function	GSTM4	Transcriptome	CORTEX	COLOC	MetaBrain	coloc				0.00129019	36823318	10.1038/s41588-023-01300-6	Klein et all Nat Genet	BRAIN
GSTM4	Q03013	4636	CIS	Depression_iPSYCH_2023	BOTH	-,-	0.231778	0.189585	0.322074	UKBB_PPP	DECODE	0.972109	708.667	SCZ	GSTM4	Transcriptome	Brain_Frontal_Cortex_BA9	TWAS	GteX	FUSION			0.2943		34416157	10.1016/j.ajhg.2021.07.011	Ayg√ºn N et al	Brain
GSTM4	Q03013	4636	CIS	Depression_iPSYCH_2023	BOTH	-,-	0.231778	0.189585	0.322074	UKBB_PPP	DECODE	0.972109	708.667	Schizophrenia	GSTM4	Transcriptome	brain caudate nucleus	TWAS	Gtex	Fusion			0.0614709		36319771	10.1038/s41593-022-01182-7	Benjamin KJM	brain caudate nucleus
GSTM4	Q03013	4636	CIS	Cognition_Meta	BOTH	-,-	0.759385	0.519359	0.759385	UKBB_PPP	metap	1.21715	1941.36	Bipolar disorder	GSTM4	Proteome	PLASMA	MR	FENLAND	TwoSampleMR	-0.00380062	0.0133065	0.775168		36280454	https://doi.org/10.1016/j.biopsych.2022.08.015	Lu et al Biol Psychiatry	BLOOD
GSTM4	Q03013	4636	CIS	Cognition_Meta	BOTH	-,-	0.759385	0.519359	0.759385	UKBB_PPP	metap	1.21715	1941.36	Major depressive disorder	GSTM4	Proteome	PLASMA	MR	FENLAND	TwoSampleMR	-0.0173902	0.0168348	0.301608		36280454	https://doi.org/10.1016/j.biopsych.2022.08.015	Lu et al Biol Psychiatry	BLOOD
GSTM4	Q03013	4636	CIS	Cognition_Meta	BOTH	-,-	0.759385	0.519359	0.759385	UKBB_PPP	metap	1.21715	1941.36	Schizophrenia	GSTM4	Proteome	PLASMA	MR	FENLAND	TwoSampleMR	0.0254867	0.0103733	0.0140124		36280454	https://doi.org/10.1016/j.biopsych.2022.08.015	Lu et al Biol Psychiatry	BLOOD
GSTM4	Q03013	4636	CIS	Cognition_Meta	BOTH	-,-	0.759385	0.519359	0.759385	UKBB_PPP	metap	1.21715	1941.36	SCZ_PGC3	GSTM4	Transcriptome	DLPFC	MR	CMC+GTEX	MendelianRandomization			0.0218935		35460606	10.1016/j.ajhg.2022.04.004	Jiang eet all Am J Hum Genet	BRAIN
GSTM4	Q03013	4636	CIS	Cognition_Meta	BOTH	-,-	0.759385	0.519359	0.759385	UKBB_PPP	metap	1.21715	1941.36	SCZ_PGC3	GSTM4	Transcriptome	DLPFC	MR	CMC+GTEX	MendelianRandomization			0.0184468		35460606	10.1016/j.ajhg.2022.04.004	Jiang eet all Am J Hum Genet	BRAIN
GSTM4	Q03013	4636	CIS	Cognition_Meta	BOTH	-,-	0.759385	0.519359	0.759385	UKBB_PPP	metap	1.21715	1941.36	SCZ_PGC3	GSTM4	Transcriptome	DLPFC	MR	CMC+GTEX	MendelianRandomization			0.259643		35460606	10.1016/j.ajhg.2022.04.004	Jiang eet all Am J Hum Genet	BRAIN
GSTM4	Q03013	4636	CIS	Cognition_Meta	BOTH	-,-	0.759385	0.519359	0.759385	UKBB_PPP	metap	1.21715	1941.36	SCZ_PGC3	GSTM4	Transcriptome	DLPFC	MR	CMC+GTEX	EMIC			0.106838		35460606	10.1016/j.ajhg.2022.04.004	Jiang eet all Am J Hum Genet	BRAIN
GSTM4	Q03013	4636	CIS	Cognition_Meta	BOTH	-,-	0.759385	0.519359	0.759385	UKBB_PPP	metap	1.21715	1941.36	BIP_2019_Stahl_etall	GSTM4	Transcriptome	DLPFC	MR	CMC+GTEX	MendelianRandomization			0.0169936		35460606	10.1016/j.ajhg.2022.04.004	Jiang eet all Am J Hum Genet	BRAIN
GSTM4	Q03013	4636	CIS	Cognition_Meta	BOTH	-,-	0.759385	0.519359	0.759385	UKBB_PPP	metap	1.21715	1941.36	BIP_2019_Stahl_etall	GSTM4	Transcriptome	DLPFC	MR	CMC+GTEX	MendelianRandomization			0.0145383		35460606	10.1016/j.ajhg.2022.04.004	Jiang eet all Am J Hum Genet	BRAIN
GSTM4	Q03013	4636	CIS	Cognition_Meta	BOTH	-,-	0.759385	0.519359	0.759385	UKBB_PPP	metap	1.21715	1941.36	BIP_2019_Stahl_etall	GSTM4	Transcriptome	DLPFC	MR	CMC+GTEX	MendelianRandomization			0.0474154		35460606	10.1016/j.ajhg.2022.04.004	Jiang eet all Am J Hum Genet	BRAIN
GSTM4	Q03013	4636	CIS	Cognition_Meta	BOTH	-,-	0.759385	0.519359	0.759385	UKBB_PPP	metap	1.21715	1941.36	BIP_2019_Stahl_etall	GSTM4	Transcriptome	DLPFC	MR	CMC+GTEX	EMIC			0.00407688		35460606	10.1016/j.ajhg.2022.04.004	Jiang eet all Am J Hum Genet	BRAIN
GSTM4	Q03013	4636	CIS	Cognition_Meta	BOTH	-,-	0.759385	0.519359	0.759385	UKBB_PPP	metap	1.21715	1941.36	Deepression_Wray_tall	GSTM4	Transcriptome	BRAIN DLPFC	MR	PsychENCODE	TwoSampleMR	-0.01	0.01	0.197		35296807	10.1038/s41380-022-01507-9	Deng et all Mol Psychiatry	BRAIN
GSTM4	Q03013	4636	CIS	Cognition_Meta	BOTH	-,-	0.759385	0.519359	0.759385	UKBB_PPP	metap	1.21715	1941.36	Deepression_Wray_tall	GSTM4	Transcriptome	BLOOD	MR	GTEx	TwoSampleMR	0	0.01	0.386		35296807	10.1038/s41380-022-01507-9	Deng et all Mol Psychiatry	BLOOD
GSTM4	Q03013	4636	CIS	Cognition_Meta	BOTH	-,-	0.759385	0.519359	0.759385	UKBB_PPP	metap	1.21715	1941.36	cognitive function	GSTM4	Proteiome	CORTEX	MR	MetaBrain	TwoSampleMR	-0.0219438	0.00481116	5.0907e-06		36823318	10.1038/s41588-023-01300-6	Klein et all Nat Genet	BRAIN
GSTM4	Q03013	4636	CIS	Cognition_Meta	BOTH	-,-	0.759385	0.519359	0.759385	UKBB_PPP	metap	1.21715	1941.36	SCZ_PGC3	GSTM4	Transcriptome	DLPFC	SMR	CMC+GTEX	SMR	0.00720741	0.0182579	0.693023		35460606	10.1016/j.ajhg.2022.04.004	Jiang eet all Am J Hum Genet	BRAIN
GSTM4	Q03013	4636	CIS	Cognition_Meta	BOTH	-,-	0.759385	0.519359	0.759385	UKBB_PPP	metap	1.21715	1941.36	SCZ_PGC3	GSTM4	Transcriptome_Transcriptlvel	DLPFC	SMR	CMC+GTEX	SMR	0.042408	0.0249315	0.088946		35460606	10.1016/j.ajhg.2022.04.004	Jiang eet all Am J Hum Genet	BRAIN
GSTM4	Q03013	4636	CIS	Cognition_Meta	BOTH	-,-	0.759385	0.519359	0.759385	UKBB_PPP	metap	1.21715	1941.36	SCZ_PGC3	GSTM4	Transcriptome_Transcriptlvel	DLPFC	SMR	CMC+GTEX	SMR	-0.0141905	0.0332391	0.669435		35460606	10.1016/j.ajhg.2022.04.004	Jiang eet all Am J Hum Genet	BRAIN
GSTM4	Q03013	4636	CIS	Cognition_Meta	BOTH	-,-	0.759385	0.519359	0.759385	UKBB_PPP	metap	1.21715	1941.36	SCZ_PGC3	GSTM4	Transcriptome_Transcriptlvel	DLPFC	SMR	CMC+GTEX	SMR	0.00626568	0.0158672	0.692929		35460606	10.1016/j.ajhg.2022.04.004	Jiang eet all Am J Hum Genet	BRAIN
GSTM4	Q03013	4636	CIS	Cognition_Meta	BOTH	-,-	0.759385	0.519359	0.759385	UKBB_PPP	metap	1.21715	1941.36	SCZ.Clozuk.2018	GSTM4	Transcriptome	BRAIN	SMR	PsychENCODE	SMR	0.0162276	0.0178582	0.364		30545856	10.1126/science.aat8127	Gandal et all science	BRAIN
GSTM4	Q03013	4636	CIS	Cognition_Meta	BOTH	-,-	0.759385	0.519359	0.759385	UKBB_PPP	metap	1.21715	1941.36	BD.PGC.ruderferCell2018	GSTM4	Transcriptome	BRAIN	SMR	PsychENCODE	SMR	-0.0711701	0.0281834	0.0115614		30545856	10.1126/science.aat8127	Gandal et all science	BRAIN
GSTM4	Q03013	4636	CIS	Cognition_Meta	BOTH	-,-	0.759385	0.519359	0.759385	UKBB_PPP	metap	1.21715	1941.36	Depression Howard et all	GSTM4	Proteiome	BRAIN DPFC	SMR	ROS/MAP	SMR	-0.0361257	0.0334127	0.27961		33846625	10.1038/s41593-021-00832-6	Wingo Nat Neurosci	BRAIN
GSTM4	Q03013	4636	CIS	Cognition_Meta	BOTH	-,-	0.759385	0.519359	0.759385	UKBB_PPP	metap	1.21715	1941.36	SCZ	GSTM4	Proteiome	BLOOD	SMR	eQTLGen	SMR	0.0316908	0.0117303	0.00690024		37415601	10.3389/fgene.2023.1191264	Gedik et all Front Genet	BLOOD
GSTM4	Q03013	4636	CIS	Cognition_Meta	BOTH	-,-	0.759385	0.519359	0.759385	UKBB_PPP	metap	1.21715	1941.36	MDD	GSTM4	Proteiome	BRAIN	SMR	BrainMeta	SMR	-0.00584299	0.00598036	0.328555		37415601	10.3389/fgene.2023.1191264	Gedik et all Front Genet	BRAIN
GSTM4	Q03013	4636	CIS	Cognition_Meta	BOTH	-,-	0.759385	0.519359	0.759385	UKBB_PPP	metap	1.21715	1941.36	BIP	GSTM4	Proteiome	BRAIN	SMR	BrainMeta	SMR	-0.0250949	0.0130527	0.0545321		37415601	10.3389/fgene.2023.1191264	Gedik et all Front Genet	BRAIN
GSTM4	Q03013	4636	CIS	Cognition_Meta	BOTH	-,-	0.759385	0.519359	0.759385	UKBB_PPP	metap	1.21715	1941.36	SCZ	GSTM4	Proteiome	BRAIN	SMR	BrainMeta	SMR	0.00460831	0.0118202	0.696635		37415601	10.3389/fgene.2023.1191264	Gedik et all Front Genet	BRAIN
GSTM4	Q03013	4636	CIS	Cognition_Meta	BOTH	-,-	0.759385	0.519359	0.759385	UKBB_PPP	metap	1.21715	1941.36	MDD	GSTM4	Proteiome	BLOOD	SMR	eQTLGen	SMR	0.00593477	0.00636937	0.351457		37415601	10.3389/fgene.2023.1191264	Gedik et all Front Genet	BLOOD
GSTM4	Q03013	4636	CIS	Cognition_Meta	BOTH	-,-	0.759385	0.519359	0.759385	UKBB_PPP	metap	1.21715	1941.36	BIP	GSTM4	Proteiome	BLOOD	SMR	eQTLGen	SMR	0.0149047	0.0140418	0.288486		37415601	10.3389/fgene.2023.1191264	Gedik et all Front Genet	BLOOD
GSTM4	Q03013	4636	CIS	Cognition_Meta	BOTH	-,-	0.759385	0.519359	0.759385	UKBB_PPP	metap	1.21715	1941.36	SCZ	GSTM4	Proteiome	BLOOD	SMR	deCODE	SMR	0.0222442	0.0175801	0.205761		37415601	10.3389/fgene.2023.1191264	Gedik et all Front Genet	BLOOD
GSTM4	Q03013	4636	CIS	Cognition_Meta	BOTH	-,-	0.759385	0.519359	0.759385	UKBB_PPP	metap	1.21715	1941.36	MDD	GSTM4	Proteiome	BRAIN	SMR	Wingo et al., 2022, in 722 samples	SMR	0.00654664	0.0120319	0.586366		37415601	10.3389/fgene.2023.1191264	Gedik et all Front Genet	BRAIN
GSTM4	Q03013	4636	CIS	Cognition_Meta	BOTH	-,-	0.759385	0.519359	0.759385	UKBB_PPP	metap	1.21715	1941.36	BIP	GSTM4	Proteiome	BRAIN	SMR	Wingo et al., 2022, in 722 samples	SMR	0.0728324	0.027821	0.00884754		37415601	10.3389/fgene.2023.1191264	Gedik et all Front Genet	BRAIN
GSTM4	Q03013	4636	CIS	Cognition_Meta	BOTH	-,-	0.759385	0.519359	0.759385	UKBB_PPP	metap	1.21715	1941.36	SCZ	GSTM4	Proteiome	BRAIN	SMR	Wingo et al., 2022, in 722 samples	SMR	-0.0268205	0.0226337	0.236025		37415601	10.3389/fgene.2023.1191264	Gedik et all Front Genet	BRAIN
GSTM4	Q03013	4636	CIS	Cognition_Meta	BOTH	-,-	0.759385	0.519359	0.759385	UKBB_PPP	metap	1.21715	1941.36	MDD	GSTM4	Proteiome	BLOOD	SMR	deCODE	SMR	0.0183997	0.00883946	0.0373842		37415601	10.3389/fgene.2023.1191264	Gedik et all Front Genet	BLOOD
GSTM4	Q03013	4636	CIS	Cognition_Meta	BOTH	-,-	0.759385	0.519359	0.759385	UKBB_PPP	metap	1.21715	1941.36	BIP	GSTM4	Proteiome	BLOOD	SMR	deCODE	SMR	0.0368729	0.0212272	0.0823775		37415601	10.3389/fgene.2023.1191264	Gedik et all Front Genet	BLOOD
GSTM4	Q03013	4636	CIS	Cognition_Meta	BOTH	-,-	0.759385	0.519359	0.759385	UKBB_PPP	metap	1.21715	1941.36	SCZ	GSTM4	Transcriptome	BRAIN_DLPFC	TWAS	CMC	FUSION	1.0716		0.284		31691811	10.1093/hmg/ddz253	Hall et al Hum Mol Genet	BRAIN
GSTM4	Q03013	4636	CIS	Cognition_Meta	BOTH	-,-	0.759385	0.519359	0.759385	UKBB_PPP	metap	1.21715	1941.36	SCZ.Clozuk.2018	GSTM4	Transcriptome	BRAIN	TWAS	PsychENCODE	FUSION	1.53071		0.126		30545856	10.1126/science.aat8127	Gandal et all science	BRAIN
GSTM4	Q03013	4636	CIS	Cognition_Meta	BOTH	-,-	0.759385	0.519359	0.759385	UKBB_PPP	metap	1.21715	1941.36	BD.PGC.ruderferCell2018	GSTM4	Transcriptome	BRAIN	TWAS	PsychENCODE	FUSION	-0.567976		0.57		30545856	10.1126/science.aat8127	Gandal et all science	BRAIN
GSTM4	Q03013	4636	CIS	Cognition_Meta	BOTH	-,-	0.759385	0.519359	0.759385	UKBB_PPP	metap	1.21715	1941.36	Depression Howard et all	GSTM4	Proteiome	BRAIN DPFC	PWAS	ROS/MAP	FUSION	-0.1211		0.904		33846625	10.1038/s41593-021-00832-6	Wingo Nat Neurosci	BRAIN
GSTM4	Q03013	4636	CIS	Cognition_Meta	BOTH	-,-	0.759385	0.519359	0.759385	UKBB_PPP	metap	1.21715	1941.36	Depression Howard et all	GSTM4	Proteiome	BRAIN	PWAS	ROS/MAP	FUSION	-0.27921		0.78		33846625	10.1038/s41593-021-00832-6	Wingo Nat Neurosci	BRAIN
GSTM4	Q03013	4636	CIS	Cognition_Meta	BOTH	-,-	0.759385	0.519359	0.759385	UKBB_PPP	metap	1.21715	1941.36	cognitive function	GSTM4	Transcriptome	CORTEX	COLOC	MetaBrain	coloc				0.00129019	36823318	10.1038/s41588-023-01300-6	Klein et all Nat Genet	BRAIN
GSTM4	Q03013	4636	CIS	Cognition_Meta	BOTH	-,-	0.759385	0.519359	0.759385	UKBB_PPP	metap	1.21715	1941.36	SCZ	GSTM4	Transcriptome	Brain_Frontal_Cortex_BA9	TWAS	GteX	FUSION			0.2943		34416157	10.1016/j.ajhg.2021.07.011	Ayg√ºn N et al	Brain
GSTM4	Q03013	4636	CIS	Cognition_Meta	BOTH	-,-	0.759385	0.519359	0.759385	UKBB_PPP	metap	1.21715	1941.36	Schizophrenia	GSTM4	Transcriptome	brain caudate nucleus	TWAS	Gtex	Fusion			0.0614709		36319771	10.1038/s41593-022-01182-7	Benjamin KJM	brain caudate nucleus
GSTM4	Q03013	4636	TRANS	BIP_PGC3_noukb	DECODE_Specific	+,NA		0.592678	0.592678	DECODE	DECODE	1.06594	4036.73	Bipolar disorder	GSTM4	Proteome	PLASMA	MR	FENLAND	TwoSampleMR	-0.00380062	0.0133065	0.775168		36280454	https://doi.org/10.1016/j.biopsych.2022.08.015	Lu et al Biol Psychiatry	BLOOD
GSTM4	Q03013	4636	TRANS	BIP_PGC3_noukb	DECODE_Specific	+,NA		0.592678	0.592678	DECODE	DECODE	1.06594	4036.73	Major depressive disorder	GSTM4	Proteome	PLASMA	MR	FENLAND	TwoSampleMR	-0.0173902	0.0168348	0.301608		36280454	https://doi.org/10.1016/j.biopsych.2022.08.015	Lu et al Biol Psychiatry	BLOOD
GSTM4	Q03013	4636	TRANS	BIP_PGC3_noukb	DECODE_Specific	+,NA		0.592678	0.592678	DECODE	DECODE	1.06594	4036.73	Schizophrenia	GSTM4	Proteome	PLASMA	MR	FENLAND	TwoSampleMR	0.0254867	0.0103733	0.0140124		36280454	https://doi.org/10.1016/j.biopsych.2022.08.015	Lu et al Biol Psychiatry	BLOOD
GSTM4	Q03013	4636	TRANS	BIP_PGC3_noukb	DECODE_Specific	+,NA		0.592678	0.592678	DECODE	DECODE	1.06594	4036.73	SCZ_PGC3	GSTM4	Transcriptome	DLPFC	MR	CMC+GTEX	MendelianRandomization			0.0218935		35460606	10.1016/j.ajhg.2022.04.004	Jiang eet all Am J Hum Genet	BRAIN
GSTM4	Q03013	4636	TRANS	BIP_PGC3_noukb	DECODE_Specific	+,NA		0.592678	0.592678	DECODE	DECODE	1.06594	4036.73	SCZ_PGC3	GSTM4	Transcriptome	DLPFC	MR	CMC+GTEX	MendelianRandomization			0.0184468		35460606	10.1016/j.ajhg.2022.04.004	Jiang eet all Am J Hum Genet	BRAIN
GSTM4	Q03013	4636	TRANS	BIP_PGC3_noukb	DECODE_Specific	+,NA		0.592678	0.592678	DECODE	DECODE	1.06594	4036.73	SCZ_PGC3	GSTM4	Transcriptome	DLPFC	MR	CMC+GTEX	MendelianRandomization			0.259643		35460606	10.1016/j.ajhg.2022.04.004	Jiang eet all Am J Hum Genet	BRAIN
GSTM4	Q03013	4636	TRANS	BIP_PGC3_noukb	DECODE_Specific	+,NA		0.592678	0.592678	DECODE	DECODE	1.06594	4036.73	SCZ_PGC3	GSTM4	Transcriptome	DLPFC	MR	CMC+GTEX	EMIC			0.106838		35460606	10.1016/j.ajhg.2022.04.004	Jiang eet all Am J Hum Genet	BRAIN
GSTM4	Q03013	4636	TRANS	BIP_PGC3_noukb	DECODE_Specific	+,NA		0.592678	0.592678	DECODE	DECODE	1.06594	4036.73	BIP_2019_Stahl_etall	GSTM4	Transcriptome	DLPFC	MR	CMC+GTEX	MendelianRandomization			0.0169936		35460606	10.1016/j.ajhg.2022.04.004	Jiang eet all Am J Hum Genet	BRAIN
GSTM4	Q03013	4636	TRANS	BIP_PGC3_noukb	DECODE_Specific	+,NA		0.592678	0.592678	DECODE	DECODE	1.06594	4036.73	BIP_2019_Stahl_etall	GSTM4	Transcriptome	DLPFC	MR	CMC+GTEX	MendelianRandomization			0.0145383		35460606	10.1016/j.ajhg.2022.04.004	Jiang eet all Am J Hum Genet	BRAIN
GSTM4	Q03013	4636	TRANS	BIP_PGC3_noukb	DECODE_Specific	+,NA		0.592678	0.592678	DECODE	DECODE	1.06594	4036.73	BIP_2019_Stahl_etall	GSTM4	Transcriptome	DLPFC	MR	CMC+GTEX	MendelianRandomization			0.0474154		35460606	10.1016/j.ajhg.2022.04.004	Jiang eet all Am J Hum Genet	BRAIN
GSTM4	Q03013	4636	TRANS	BIP_PGC3_noukb	DECODE_Specific	+,NA		0.592678	0.592678	DECODE	DECODE	1.06594	4036.73	BIP_2019_Stahl_etall	GSTM4	Transcriptome	DLPFC	MR	CMC+GTEX	EMIC			0.00407688		35460606	10.1016/j.ajhg.2022.04.004	Jiang eet all Am J Hum Genet	BRAIN
GSTM4	Q03013	4636	TRANS	BIP_PGC3_noukb	DECODE_Specific	+,NA		0.592678	0.592678	DECODE	DECODE	1.06594	4036.73	Deepression_Wray_tall	GSTM4	Transcriptome	BRAIN DLPFC	MR	PsychENCODE	TwoSampleMR	-0.01	0.01	0.197		35296807	10.1038/s41380-022-01507-9	Deng et all Mol Psychiatry	BRAIN
GSTM4	Q03013	4636	TRANS	BIP_PGC3_noukb	DECODE_Specific	+,NA		0.592678	0.592678	DECODE	DECODE	1.06594	4036.73	Deepression_Wray_tall	GSTM4	Transcriptome	BLOOD	MR	GTEx	TwoSampleMR	0	0.01	0.386		35296807	10.1038/s41380-022-01507-9	Deng et all Mol Psychiatry	BLOOD
GSTM4	Q03013	4636	TRANS	BIP_PGC3_noukb	DECODE_Specific	+,NA		0.592678	0.592678	DECODE	DECODE	1.06594	4036.73	cognitive function	GSTM4	Proteiome	CORTEX	MR	MetaBrain	TwoSampleMR	-0.0219438	0.00481116	5.0907e-06		36823318	10.1038/s41588-023-01300-6	Klein et all Nat Genet	BRAIN
GSTM4	Q03013	4636	TRANS	BIP_PGC3_noukb	DECODE_Specific	+,NA		0.592678	0.592678	DECODE	DECODE	1.06594	4036.73	SCZ_PGC3	GSTM4	Transcriptome	DLPFC	SMR	CMC+GTEX	SMR	0.00720741	0.0182579	0.693023		35460606	10.1016/j.ajhg.2022.04.004	Jiang eet all Am J Hum Genet	BRAIN
GSTM4	Q03013	4636	TRANS	BIP_PGC3_noukb	DECODE_Specific	+,NA		0.592678	0.592678	DECODE	DECODE	1.06594	4036.73	SCZ_PGC3	GSTM4	Transcriptome_Transcriptlvel	DLPFC	SMR	CMC+GTEX	SMR	0.042408	0.0249315	0.088946		35460606	10.1016/j.ajhg.2022.04.004	Jiang eet all Am J Hum Genet	BRAIN
GSTM4	Q03013	4636	TRANS	BIP_PGC3_noukb	DECODE_Specific	+,NA		0.592678	0.592678	DECODE	DECODE	1.06594	4036.73	SCZ_PGC3	GSTM4	Transcriptome_Transcriptlvel	DLPFC	SMR	CMC+GTEX	SMR	-0.0141905	0.0332391	0.669435		35460606	10.1016/j.ajhg.2022.04.004	Jiang eet all Am J Hum Genet	BRAIN
GSTM4	Q03013	4636	TRANS	BIP_PGC3_noukb	DECODE_Specific	+,NA		0.592678	0.592678	DECODE	DECODE	1.06594	4036.73	SCZ_PGC3	GSTM4	Transcriptome_Transcriptlvel	DLPFC	SMR	CMC+GTEX	SMR	0.00626568	0.0158672	0.692929		35460606	10.1016/j.ajhg.2022.04.004	Jiang eet all Am J Hum Genet	BRAIN
GSTM4	Q03013	4636	TRANS	BIP_PGC3_noukb	DECODE_Specific	+,NA		0.592678	0.592678	DECODE	DECODE	1.06594	4036.73	SCZ.Clozuk.2018	GSTM4	Transcriptome	BRAIN	SMR	PsychENCODE	SMR	0.0162276	0.0178582	0.364		30545856	10.1126/science.aat8127	Gandal et all science	BRAIN
GSTM4	Q03013	4636	TRANS	BIP_PGC3_noukb	DECODE_Specific	+,NA		0.592678	0.592678	DECODE	DECODE	1.06594	4036.73	BD.PGC.ruderferCell2018	GSTM4	Transcriptome	BRAIN	SMR	PsychENCODE	SMR	-0.0711701	0.0281834	0.0115614		30545856	10.1126/science.aat8127	Gandal et all science	BRAIN
GSTM4	Q03013	4636	TRANS	BIP_PGC3_noukb	DECODE_Specific	+,NA		0.592678	0.592678	DECODE	DECODE	1.06594	4036.73	Depression Howard et all	GSTM4	Proteiome	BRAIN DPFC	SMR	ROS/MAP	SMR	-0.0361257	0.0334127	0.27961		33846625	10.1038/s41593-021-00832-6	Wingo Nat Neurosci	BRAIN
GSTM4	Q03013	4636	TRANS	BIP_PGC3_noukb	DECODE_Specific	+,NA		0.592678	0.592678	DECODE	DECODE	1.06594	4036.73	SCZ	GSTM4	Proteiome	BLOOD	SMR	eQTLGen	SMR	0.0316908	0.0117303	0.00690024		37415601	10.3389/fgene.2023.1191264	Gedik et all Front Genet	BLOOD
GSTM4	Q03013	4636	TRANS	BIP_PGC3_noukb	DECODE_Specific	+,NA		0.592678	0.592678	DECODE	DECODE	1.06594	4036.73	MDD	GSTM4	Proteiome	BRAIN	SMR	BrainMeta	SMR	-0.00584299	0.00598036	0.328555		37415601	10.3389/fgene.2023.1191264	Gedik et all Front Genet	BRAIN
GSTM4	Q03013	4636	TRANS	BIP_PGC3_noukb	DECODE_Specific	+,NA		0.592678	0.592678	DECODE	DECODE	1.06594	4036.73	BIP	GSTM4	Proteiome	BRAIN	SMR	BrainMeta	SMR	-0.0250949	0.0130527	0.0545321		37415601	10.3389/fgene.2023.1191264	Gedik et all Front Genet	BRAIN
GSTM4	Q03013	4636	TRANS	BIP_PGC3_noukb	DECODE_Specific	+,NA		0.592678	0.592678	DECODE	DECODE	1.06594	4036.73	SCZ	GSTM4	Proteiome	BRAIN	SMR	BrainMeta	SMR	0.00460831	0.0118202	0.696635		37415601	10.3389/fgene.2023.1191264	Gedik et all Front Genet	BRAIN
GSTM4	Q03013	4636	TRANS	BIP_PGC3_noukb	DECODE_Specific	+,NA		0.592678	0.592678	DECODE	DECODE	1.06594	4036.73	MDD	GSTM4	Proteiome	BLOOD	SMR	eQTLGen	SMR	0.00593477	0.00636937	0.351457		37415601	10.3389/fgene.2023.1191264	Gedik et all Front Genet	BLOOD
GSTM4	Q03013	4636	TRANS	BIP_PGC3_noukb	DECODE_Specific	+,NA		0.592678	0.592678	DECODE	DECODE	1.06594	4036.73	BIP	GSTM4	Proteiome	BLOOD	SMR	eQTLGen	SMR	0.0149047	0.0140418	0.288486		37415601	10.3389/fgene.2023.1191264	Gedik et all Front Genet	BLOOD
GSTM4	Q03013	4636	TRANS	BIP_PGC3_noukb	DECODE_Specific	+,NA		0.592678	0.592678	DECODE	DECODE	1.06594	4036.73	SCZ	GSTM4	Proteiome	BLOOD	SMR	deCODE	SMR	0.0222442	0.0175801	0.205761		37415601	10.3389/fgene.2023.1191264	Gedik et all Front Genet	BLOOD
GSTM4	Q03013	4636	TRANS	BIP_PGC3_noukb	DECODE_Specific	+,NA		0.592678	0.592678	DECODE	DECODE	1.06594	4036.73	MDD	GSTM4	Proteiome	BRAIN	SMR	Wingo et al., 2022, in 722 samples	SMR	0.00654664	0.0120319	0.586366		37415601	10.3389/fgene.2023.1191264	Gedik et all Front Genet	BRAIN
GSTM4	Q03013	4636	TRANS	BIP_PGC3_noukb	DECODE_Specific	+,NA		0.592678	0.592678	DECODE	DECODE	1.06594	4036.73	BIP	GSTM4	Proteiome	BRAIN	SMR	Wingo et al., 2022, in 722 samples	SMR	0.0728324	0.027821	0.00884754		37415601	10.3389/fgene.2023.1191264	Gedik et all Front Genet	BRAIN
GSTM4	Q03013	4636	TRANS	BIP_PGC3_noukb	DECODE_Specific	+,NA		0.592678	0.592678	DECODE	DECODE	1.06594	4036.73	SCZ	GSTM4	Proteiome	BRAIN	SMR	Wingo et al., 2022, in 722 samples	SMR	-0.0268205	0.0226337	0.236025		37415601	10.3389/fgene.2023.1191264	Gedik et all Front Genet	BRAIN
GSTM4	Q03013	4636	TRANS	BIP_PGC3_noukb	DECODE_Specific	+,NA		0.592678	0.592678	DECODE	DECODE	1.06594	4036.73	MDD	GSTM4	Proteiome	BLOOD	SMR	deCODE	SMR	0.0183997	0.00883946	0.0373842		37415601	10.3389/fgene.2023.1191264	Gedik et all Front Genet	BLOOD
GSTM4	Q03013	4636	TRANS	BIP_PGC3_noukb	DECODE_Specific	+,NA		0.592678	0.592678	DECODE	DECODE	1.06594	4036.73	BIP	GSTM4	Proteiome	BLOOD	SMR	deCODE	SMR	0.0368729	0.0212272	0.0823775		37415601	10.3389/fgene.2023.1191264	Gedik et all Front Genet	BLOOD
GSTM4	Q03013	4636	TRANS	BIP_PGC3_noukb	DECODE_Specific	+,NA		0.592678	0.592678	DECODE	DECODE	1.06594	4036.73	SCZ	GSTM4	Transcriptome	BRAIN_DLPFC	TWAS	CMC	FUSION	1.0716		0.284		31691811	10.1093/hmg/ddz253	Hall et al Hum Mol Genet	BRAIN
GSTM4	Q03013	4636	TRANS	BIP_PGC3_noukb	DECODE_Specific	+,NA		0.592678	0.592678	DECODE	DECODE	1.06594	4036.73	SCZ.Clozuk.2018	GSTM4	Transcriptome	BRAIN	TWAS	PsychENCODE	FUSION	1.53071		0.126		30545856	10.1126/science.aat8127	Gandal et all science	BRAIN
GSTM4	Q03013	4636	TRANS	BIP_PGC3_noukb	DECODE_Specific	+,NA		0.592678	0.592678	DECODE	DECODE	1.06594	4036.73	BD.PGC.ruderferCell2018	GSTM4	Transcriptome	BRAIN	TWAS	PsychENCODE	FUSION	-0.567976		0.57		30545856	10.1126/science.aat8127	Gandal et all science	BRAIN
GSTM4	Q03013	4636	TRANS	BIP_PGC3_noukb	DECODE_Specific	+,NA		0.592678	0.592678	DECODE	DECODE	1.06594	4036.73	Depression Howard et all	GSTM4	Proteiome	BRAIN DPFC	PWAS	ROS/MAP	FUSION	-0.1211		0.904		33846625	10.1038/s41593-021-00832-6	Wingo Nat Neurosci	BRAIN
GSTM4	Q03013	4636	TRANS	BIP_PGC3_noukb	DECODE_Specific	+,NA		0.592678	0.592678	DECODE	DECODE	1.06594	4036.73	Depression Howard et all	GSTM4	Proteiome	BRAIN	PWAS	ROS/MAP	FUSION	-0.27921		0.78		33846625	10.1038/s41593-021-00832-6	Wingo Nat Neurosci	BRAIN
GSTM4	Q03013	4636	TRANS	BIP_PGC3_noukb	DECODE_Specific	+,NA		0.592678	0.592678	DECODE	DECODE	1.06594	4036.73	cognitive function	GSTM4	Transcriptome	CORTEX	COLOC	MetaBrain	coloc				0.00129019	36823318	10.1038/s41588-023-01300-6	Klein et all Nat Genet	BRAIN
GSTM4	Q03013	4636	TRANS	BIP_PGC3_noukb	DECODE_Specific	+,NA		0.592678	0.592678	DECODE	DECODE	1.06594	4036.73	SCZ	GSTM4	Transcriptome	Brain_Frontal_Cortex_BA9	TWAS	GteX	FUSION			0.2943		34416157	10.1016/j.ajhg.2021.07.011	Ayg√ºn N et al	Brain
GSTM4	Q03013	4636	TRANS	BIP_PGC3_noukb	DECODE_Specific	+,NA		0.592678	0.592678	DECODE	DECODE	1.06594	4036.73	Schizophrenia	GSTM4	Transcriptome	brain caudate nucleus	TWAS	Gtex	Fusion			0.0614709		36319771	10.1038/s41593-022-01182-7	Benjamin KJM	brain caudate nucleus
GSTM4	Q03013	4636	TRANS	Cognition_Meta	BOTH	-,-	0.889134	0.693874	0.889134	DECODE	metap	1.25225	4725.97	Bipolar disorder	GSTM4	Proteome	PLASMA	MR	FENLAND	TwoSampleMR	-0.00380062	0.0133065	0.775168		36280454	https://doi.org/10.1016/j.biopsych.2022.08.015	Lu et al Biol Psychiatry	BLOOD
GSTM4	Q03013	4636	TRANS	Cognition_Meta	BOTH	-,-	0.889134	0.693874	0.889134	DECODE	metap	1.25225	4725.97	Major depressive disorder	GSTM4	Proteome	PLASMA	MR	FENLAND	TwoSampleMR	-0.0173902	0.0168348	0.301608		36280454	https://doi.org/10.1016/j.biopsych.2022.08.015	Lu et al Biol Psychiatry	BLOOD
GSTM4	Q03013	4636	TRANS	Cognition_Meta	BOTH	-,-	0.889134	0.693874	0.889134	DECODE	metap	1.25225	4725.97	Schizophrenia	GSTM4	Proteome	PLASMA	MR	FENLAND	TwoSampleMR	0.0254867	0.0103733	0.0140124		36280454	https://doi.org/10.1016/j.biopsych.2022.08.015	Lu et al Biol Psychiatry	BLOOD
GSTM4	Q03013	4636	TRANS	Cognition_Meta	BOTH	-,-	0.889134	0.693874	0.889134	DECODE	metap	1.25225	4725.97	SCZ_PGC3	GSTM4	Transcriptome	DLPFC	MR	CMC+GTEX	MendelianRandomization			0.0218935		35460606	10.1016/j.ajhg.2022.04.004	Jiang eet all Am J Hum Genet	BRAIN
GSTM4	Q03013	4636	TRANS	Cognition_Meta	BOTH	-,-	0.889134	0.693874	0.889134	DECODE	metap	1.25225	4725.97	SCZ_PGC3	GSTM4	Transcriptome	DLPFC	MR	CMC+GTEX	MendelianRandomization			0.0184468		35460606	10.1016/j.ajhg.2022.04.004	Jiang eet all Am J Hum Genet	BRAIN
GSTM4	Q03013	4636	TRANS	Cognition_Meta	BOTH	-,-	0.889134	0.693874	0.889134	DECODE	metap	1.25225	4725.97	SCZ_PGC3	GSTM4	Transcriptome	DLPFC	MR	CMC+GTEX	MendelianRandomization			0.259643		35460606	10.1016/j.ajhg.2022.04.004	Jiang eet all Am J Hum Genet	BRAIN
GSTM4	Q03013	4636	TRANS	Cognition_Meta	BOTH	-,-	0.889134	0.693874	0.889134	DECODE	metap	1.25225	4725.97	SCZ_PGC3	GSTM4	Transcriptome	DLPFC	MR	CMC+GTEX	EMIC			0.106838		35460606	10.1016/j.ajhg.2022.04.004	Jiang eet all Am J Hum Genet	BRAIN
GSTM4	Q03013	4636	TRANS	Cognition_Meta	BOTH	-,-	0.889134	0.693874	0.889134	DECODE	metap	1.25225	4725.97	BIP_2019_Stahl_etall	GSTM4	Transcriptome	DLPFC	MR	CMC+GTEX	MendelianRandomization			0.0169936		35460606	10.1016/j.ajhg.2022.04.004	Jiang eet all Am J Hum Genet	BRAIN
GSTM4	Q03013	4636	TRANS	Cognition_Meta	BOTH	-,-	0.889134	0.693874	0.889134	DECODE	metap	1.25225	4725.97	BIP_2019_Stahl_etall	GSTM4	Transcriptome	DLPFC	MR	CMC+GTEX	MendelianRandomization			0.0145383		35460606	10.1016/j.ajhg.2022.04.004	Jiang eet all Am J Hum Genet	BRAIN
GSTM4	Q03013	4636	TRANS	Cognition_Meta	BOTH	-,-	0.889134	0.693874	0.889134	DECODE	metap	1.25225	4725.97	BIP_2019_Stahl_etall	GSTM4	Transcriptome	DLPFC	MR	CMC+GTEX	MendelianRandomization			0.0474154		35460606	10.1016/j.ajhg.2022.04.004	Jiang eet all Am J Hum Genet	BRAIN
GSTM4	Q03013	4636	TRANS	Cognition_Meta	BOTH	-,-	0.889134	0.693874	0.889134	DECODE	metap	1.25225	4725.97	BIP_2019_Stahl_etall	GSTM4	Transcriptome	DLPFC	MR	CMC+GTEX	EMIC			0.00407688		35460606	10.1016/j.ajhg.2022.04.004	Jiang eet all Am J Hum Genet	BRAIN
GSTM4	Q03013	4636	TRANS	Cognition_Meta	BOTH	-,-	0.889134	0.693874	0.889134	DECODE	metap	1.25225	4725.97	Deepression_Wray_tall	GSTM4	Transcriptome	BRAIN DLPFC	MR	PsychENCODE	TwoSampleMR	-0.01	0.01	0.197		35296807	10.1038/s41380-022-01507-9	Deng et all Mol Psychiatry	BRAIN
GSTM4	Q03013	4636	TRANS	Cognition_Meta	BOTH	-,-	0.889134	0.693874	0.889134	DECODE	metap	1.25225	4725.97	Deepression_Wray_tall	GSTM4	Transcriptome	BLOOD	MR	GTEx	TwoSampleMR	0	0.01	0.386		35296807	10.1038/s41380-022-01507-9	Deng et all Mol Psychiatry	BLOOD
GSTM4	Q03013	4636	TRANS	Cognition_Meta	BOTH	-,-	0.889134	0.693874	0.889134	DECODE	metap	1.25225	4725.97	cognitive function	GSTM4	Proteiome	CORTEX	MR	MetaBrain	TwoSampleMR	-0.0219438	0.00481116	5.0907e-06		36823318	10.1038/s41588-023-01300-6	Klein et all Nat Genet	BRAIN
GSTM4	Q03013	4636	TRANS	Cognition_Meta	BOTH	-,-	0.889134	0.693874	0.889134	DECODE	metap	1.25225	4725.97	SCZ_PGC3	GSTM4	Transcriptome	DLPFC	SMR	CMC+GTEX	SMR	0.00720741	0.0182579	0.693023		35460606	10.1016/j.ajhg.2022.04.004	Jiang eet all Am J Hum Genet	BRAIN
GSTM4	Q03013	4636	TRANS	Cognition_Meta	BOTH	-,-	0.889134	0.693874	0.889134	DECODE	metap	1.25225	4725.97	SCZ_PGC3	GSTM4	Transcriptome_Transcriptlvel	DLPFC	SMR	CMC+GTEX	SMR	0.042408	0.0249315	0.088946		35460606	10.1016/j.ajhg.2022.04.004	Jiang eet all Am J Hum Genet	BRAIN
GSTM4	Q03013	4636	TRANS	Cognition_Meta	BOTH	-,-	0.889134	0.693874	0.889134	DECODE	metap	1.25225	4725.97	SCZ_PGC3	GSTM4	Transcriptome_Transcriptlvel	DLPFC	SMR	CMC+GTEX	SMR	-0.0141905	0.0332391	0.669435		35460606	10.1016/j.ajhg.2022.04.004	Jiang eet all Am J Hum Genet	BRAIN
GSTM4	Q03013	4636	TRANS	Cognition_Meta	BOTH	-,-	0.889134	0.693874	0.889134	DECODE	metap	1.25225	4725.97	SCZ_PGC3	GSTM4	Transcriptome_Transcriptlvel	DLPFC	SMR	CMC+GTEX	SMR	0.00626568	0.0158672	0.692929		35460606	10.1016/j.ajhg.2022.04.004	Jiang eet all Am J Hum Genet	BRAIN
GSTM4	Q03013	4636	TRANS	Cognition_Meta	BOTH	-,-	0.889134	0.693874	0.889134	DECODE	metap	1.25225	4725.97	SCZ.Clozuk.2018	GSTM4	Transcriptome	BRAIN	SMR	PsychENCODE	SMR	0.0162276	0.0178582	0.364		30545856	10.1126/science.aat8127	Gandal et all science	BRAIN
GSTM4	Q03013	4636	TRANS	Cognition_Meta	BOTH	-,-	0.889134	0.693874	0.889134	DECODE	metap	1.25225	4725.97	BD.PGC.ruderferCell2018	GSTM4	Transcriptome	BRAIN	SMR	PsychENCODE	SMR	-0.0711701	0.0281834	0.0115614		30545856	10.1126/science.aat8127	Gandal et all science	BRAIN
GSTM4	Q03013	4636	TRANS	Cognition_Meta	BOTH	-,-	0.889134	0.693874	0.889134	DECODE	metap	1.25225	4725.97	Depression Howard et all	GSTM4	Proteiome	BRAIN DPFC	SMR	ROS/MAP	SMR	-0.0361257	0.0334127	0.27961		33846625	10.1038/s41593-021-00832-6	Wingo Nat Neurosci	BRAIN
GSTM4	Q03013	4636	TRANS	Cognition_Meta	BOTH	-,-	0.889134	0.693874	0.889134	DECODE	metap	1.25225	4725.97	SCZ	GSTM4	Proteiome	BLOOD	SMR	eQTLGen	SMR	0.0316908	0.0117303	0.00690024		37415601	10.3389/fgene.2023.1191264	Gedik et all Front Genet	BLOOD
GSTM4	Q03013	4636	TRANS	Cognition_Meta	BOTH	-,-	0.889134	0.693874	0.889134	DECODE	metap	1.25225	4725.97	MDD	GSTM4	Proteiome	BRAIN	SMR	BrainMeta	SMR	-0.00584299	0.00598036	0.328555		37415601	10.3389/fgene.2023.1191264	Gedik et all Front Genet	BRAIN
GSTM4	Q03013	4636	TRANS	Cognition_Meta	BOTH	-,-	0.889134	0.693874	0.889134	DECODE	metap	1.25225	4725.97	BIP	GSTM4	Proteiome	BRAIN	SMR	BrainMeta	SMR	-0.0250949	0.0130527	0.0545321		37415601	10.3389/fgene.2023.1191264	Gedik et all Front Genet	BRAIN
GSTM4	Q03013	4636	TRANS	Cognition_Meta	BOTH	-,-	0.889134	0.693874	0.889134	DECODE	metap	1.25225	4725.97	SCZ	GSTM4	Proteiome	BRAIN	SMR	BrainMeta	SMR	0.00460831	0.0118202	0.696635		37415601	10.3389/fgene.2023.1191264	Gedik et all Front Genet	BRAIN
GSTM4	Q03013	4636	TRANS	Cognition_Meta	BOTH	-,-	0.889134	0.693874	0.889134	DECODE	metap	1.25225	4725.97	MDD	GSTM4	Proteiome	BLOOD	SMR	eQTLGen	SMR	0.00593477	0.00636937	0.351457		37415601	10.3389/fgene.2023.1191264	Gedik et all Front Genet	BLOOD
GSTM4	Q03013	4636	TRANS	Cognition_Meta	BOTH	-,-	0.889134	0.693874	0.889134	DECODE	metap	1.25225	4725.97	BIP	GSTM4	Proteiome	BLOOD	SMR	eQTLGen	SMR	0.0149047	0.0140418	0.288486		37415601	10.3389/fgene.2023.1191264	Gedik et all Front Genet	BLOOD
GSTM4	Q03013	4636	TRANS	Cognition_Meta	BOTH	-,-	0.889134	0.693874	0.889134	DECODE	metap	1.25225	4725.97	SCZ	GSTM4	Proteiome	BLOOD	SMR	deCODE	SMR	0.0222442	0.0175801	0.205761		37415601	10.3389/fgene.2023.1191264	Gedik et all Front Genet	BLOOD
GSTM4	Q03013	4636	TRANS	Cognition_Meta	BOTH	-,-	0.889134	0.693874	0.889134	DECODE	metap	1.25225	4725.97	MDD	GSTM4	Proteiome	BRAIN	SMR	Wingo et al., 2022, in 722 samples	SMR	0.00654664	0.0120319	0.586366		37415601	10.3389/fgene.2023.1191264	Gedik et all Front Genet	BRAIN
GSTM4	Q03013	4636	TRANS	Cognition_Meta	BOTH	-,-	0.889134	0.693874	0.889134	DECODE	metap	1.25225	4725.97	BIP	GSTM4	Proteiome	BRAIN	SMR	Wingo et al., 2022, in 722 samples	SMR	0.0728324	0.027821	0.00884754		37415601	10.3389/fgene.2023.1191264	Gedik et all Front Genet	BRAIN
GSTM4	Q03013	4636	TRANS	Cognition_Meta	BOTH	-,-	0.889134	0.693874	0.889134	DECODE	metap	1.25225	4725.97	SCZ	GSTM4	Proteiome	BRAIN	SMR	Wingo et al., 2022, in 722 samples	SMR	-0.0268205	0.0226337	0.236025		37415601	10.3389/fgene.2023.1191264	Gedik et all Front Genet	BRAIN
GSTM4	Q03013	4636	TRANS	Cognition_Meta	BOTH	-,-	0.889134	0.693874	0.889134	DECODE	metap	1.25225	4725.97	MDD	GSTM4	Proteiome	BLOOD	SMR	deCODE	SMR	0.0183997	0.00883946	0.0373842		37415601	10.3389/fgene.2023.1191264	Gedik et all Front Genet	BLOOD
GSTM4	Q03013	4636	TRANS	Cognition_Meta	BOTH	-,-	0.889134	0.693874	0.889134	DECODE	metap	1.25225	4725.97	BIP	GSTM4	Proteiome	BLOOD	SMR	deCODE	SMR	0.0368729	0.0212272	0.0823775		37415601	10.3389/fgene.2023.1191264	Gedik et all Front Genet	BLOOD
GSTM4	Q03013	4636	TRANS	Cognition_Meta	BOTH	-,-	0.889134	0.693874	0.889134	DECODE	metap	1.25225	4725.97	SCZ	GSTM4	Transcriptome	BRAIN_DLPFC	TWAS	CMC	FUSION	1.0716		0.284		31691811	10.1093/hmg/ddz253	Hall et al Hum Mol Genet	BRAIN
GSTM4	Q03013	4636	TRANS	Cognition_Meta	BOTH	-,-	0.889134	0.693874	0.889134	DECODE	metap	1.25225	4725.97	SCZ.Clozuk.2018	GSTM4	Transcriptome	BRAIN	TWAS	PsychENCODE	FUSION	1.53071		0.126		30545856	10.1126/science.aat8127	Gandal et all science	BRAIN
GSTM4	Q03013	4636	TRANS	Cognition_Meta	BOTH	-,-	0.889134	0.693874	0.889134	DECODE	metap	1.25225	4725.97	BD.PGC.ruderferCell2018	GSTM4	Transcriptome	BRAIN	TWAS	PsychENCODE	FUSION	-0.567976		0.57		30545856	10.1126/science.aat8127	Gandal et all science	BRAIN
GSTM4	Q03013	4636	TRANS	Cognition_Meta	BOTH	-,-	0.889134	0.693874	0.889134	DECODE	metap	1.25225	4725.97	Depression Howard et all	GSTM4	Proteiome	BRAIN DPFC	PWAS	ROS/MAP	FUSION	-0.1211		0.904		33846625	10.1038/s41593-021-00832-6	Wingo Nat Neurosci	BRAIN
GSTM4	Q03013	4636	TRANS	Cognition_Meta	BOTH	-,-	0.889134	0.693874	0.889134	DECODE	metap	1.25225	4725.97	Depression Howard et all	GSTM4	Proteiome	BRAIN	PWAS	ROS/MAP	FUSION	-0.27921		0.78		33846625	10.1038/s41593-021-00832-6	Wingo Nat Neurosci	BRAIN
GSTM4	Q03013	4636	TRANS	Cognition_Meta	BOTH	-,-	0.889134	0.693874	0.889134	DECODE	metap	1.25225	4725.97	cognitive function	GSTM4	Transcriptome	CORTEX	COLOC	MetaBrain	coloc				0.00129019	36823318	10.1038/s41588-023-01300-6	Klein et all Nat Genet	BRAIN
GSTM4	Q03013	4636	TRANS	Cognition_Meta	BOTH	-,-	0.889134	0.693874	0.889134	DECODE	metap	1.25225	4725.97	SCZ	GSTM4	Transcriptome	Brain_Frontal_Cortex_BA9	TWAS	GteX	FUSION			0.2943		34416157	10.1016/j.ajhg.2021.07.011	Ayg√ºn N et al	Brain
GSTM4	Q03013	4636	TRANS	Cognition_Meta	BOTH	-,-	0.889134	0.693874	0.889134	DECODE	metap	1.25225	4725.97	Schizophrenia	GSTM4	Transcriptome	brain caudate nucleus	TWAS	Gtex	Fusion			0.0614709		36319771	10.1038/s41593-022-01182-7	Benjamin KJM	brain caudate nucleus
GSTM4	Q03013	4636	TRANS	Depression_iPSYCH_2023	BOTH	-,-	0.985331	0.869133	0.985331	UKBB_PPP	metap	1.42677	5919.66	Bipolar disorder	GSTM4	Proteome	PLASMA	MR	FENLAND	TwoSampleMR	-0.00380062	0.0133065	0.775168		36280454	https://doi.org/10.1016/j.biopsych.2022.08.015	Lu et al Biol Psychiatry	BLOOD
GSTM4	Q03013	4636	TRANS	Depression_iPSYCH_2023	BOTH	-,-	0.985331	0.869133	0.985331	UKBB_PPP	metap	1.42677	5919.66	Major depressive disorder	GSTM4	Proteome	PLASMA	MR	FENLAND	TwoSampleMR	-0.0173902	0.0168348	0.301608		36280454	https://doi.org/10.1016/j.biopsych.2022.08.015	Lu et al Biol Psychiatry	BLOOD
GSTM4	Q03013	4636	TRANS	Depression_iPSYCH_2023	BOTH	-,-	0.985331	0.869133	0.985331	UKBB_PPP	metap	1.42677	5919.66	Schizophrenia	GSTM4	Proteome	PLASMA	MR	FENLAND	TwoSampleMR	0.0254867	0.0103733	0.0140124		36280454	https://doi.org/10.1016/j.biopsych.2022.08.015	Lu et al Biol Psychiatry	BLOOD
GSTM4	Q03013	4636	TRANS	Depression_iPSYCH_2023	BOTH	-,-	0.985331	0.869133	0.985331	UKBB_PPP	metap	1.42677	5919.66	SCZ_PGC3	GSTM4	Transcriptome	DLPFC	MR	CMC+GTEX	MendelianRandomization			0.0218935		35460606	10.1016/j.ajhg.2022.04.004	Jiang eet all Am J Hum Genet	BRAIN
GSTM4	Q03013	4636	TRANS	Depression_iPSYCH_2023	BOTH	-,-	0.985331	0.869133	0.985331	UKBB_PPP	metap	1.42677	5919.66	SCZ_PGC3	GSTM4	Transcriptome	DLPFC	MR	CMC+GTEX	MendelianRandomization			0.0184468		35460606	10.1016/j.ajhg.2022.04.004	Jiang eet all Am J Hum Genet	BRAIN
GSTM4	Q03013	4636	TRANS	Depression_iPSYCH_2023	BOTH	-,-	0.985331	0.869133	0.985331	UKBB_PPP	metap	1.42677	5919.66	SCZ_PGC3	GSTM4	Transcriptome	DLPFC	MR	CMC+GTEX	MendelianRandomization			0.259643		35460606	10.1016/j.ajhg.2022.04.004	Jiang eet all Am J Hum Genet	BRAIN
GSTM4	Q03013	4636	TRANS	Depression_iPSYCH_2023	BOTH	-,-	0.985331	0.869133	0.985331	UKBB_PPP	metap	1.42677	5919.66	SCZ_PGC3	GSTM4	Transcriptome	DLPFC	MR	CMC+GTEX	EMIC			0.106838		35460606	10.1016/j.ajhg.2022.04.004	Jiang eet all Am J Hum Genet	BRAIN
GSTM4	Q03013	4636	TRANS	Depression_iPSYCH_2023	BOTH	-,-	0.985331	0.869133	0.985331	UKBB_PPP	metap	1.42677	5919.66	BIP_2019_Stahl_etall	GSTM4	Transcriptome	DLPFC	MR	CMC+GTEX	MendelianRandomization			0.0169936		35460606	10.1016/j.ajhg.2022.04.004	Jiang eet all Am J Hum Genet	BRAIN
GSTM4	Q03013	4636	TRANS	Depression_iPSYCH_2023	BOTH	-,-	0.985331	0.869133	0.985331	UKBB_PPP	metap	1.42677	5919.66	BIP_2019_Stahl_etall	GSTM4	Transcriptome	DLPFC	MR	CMC+GTEX	MendelianRandomization			0.0145383		35460606	10.1016/j.ajhg.2022.04.004	Jiang eet all Am J Hum Genet	BRAIN
GSTM4	Q03013	4636	TRANS	Depression_iPSYCH_2023	BOTH	-,-	0.985331	0.869133	0.985331	UKBB_PPP	metap	1.42677	5919.66	BIP_2019_Stahl_etall	GSTM4	Transcriptome	DLPFC	MR	CMC+GTEX	MendelianRandomization			0.0474154		35460606	10.1016/j.ajhg.2022.04.004	Jiang eet all Am J Hum Genet	BRAIN
GSTM4	Q03013	4636	TRANS	Depression_iPSYCH_2023	BOTH	-,-	0.985331	0.869133	0.985331	UKBB_PPP	metap	1.42677	5919.66	BIP_2019_Stahl_etall	GSTM4	Transcriptome	DLPFC	MR	CMC+GTEX	EMIC			0.00407688		35460606	10.1016/j.ajhg.2022.04.004	Jiang eet all Am J Hum Genet	BRAIN
GSTM4	Q03013	4636	TRANS	Depression_iPSYCH_2023	BOTH	-,-	0.985331	0.869133	0.985331	UKBB_PPP	metap	1.42677	5919.66	Deepression_Wray_tall	GSTM4	Transcriptome	BRAIN DLPFC	MR	PsychENCODE	TwoSampleMR	-0.01	0.01	0.197		35296807	10.1038/s41380-022-01507-9	Deng et all Mol Psychiatry	BRAIN
GSTM4	Q03013	4636	TRANS	Depression_iPSYCH_2023	BOTH	-,-	0.985331	0.869133	0.985331	UKBB_PPP	metap	1.42677	5919.66	Deepression_Wray_tall	GSTM4	Transcriptome	BLOOD	MR	GTEx	TwoSampleMR	0	0.01	0.386		35296807	10.1038/s41380-022-01507-9	Deng et all Mol Psychiatry	BLOOD
GSTM4	Q03013	4636	TRANS	Depression_iPSYCH_2023	BOTH	-,-	0.985331	0.869133	0.985331	UKBB_PPP	metap	1.42677	5919.66	cognitive function	GSTM4	Proteiome	CORTEX	MR	MetaBrain	TwoSampleMR	-0.0219438	0.00481116	5.0907e-06		36823318	10.1038/s41588-023-01300-6	Klein et all Nat Genet	BRAIN
GSTM4	Q03013	4636	TRANS	Depression_iPSYCH_2023	BOTH	-,-	0.985331	0.869133	0.985331	UKBB_PPP	metap	1.42677	5919.66	SCZ_PGC3	GSTM4	Transcriptome	DLPFC	SMR	CMC+GTEX	SMR	0.00720741	0.0182579	0.693023		35460606	10.1016/j.ajhg.2022.04.004	Jiang eet all Am J Hum Genet	BRAIN
GSTM4	Q03013	4636	TRANS	Depression_iPSYCH_2023	BOTH	-,-	0.985331	0.869133	0.985331	UKBB_PPP	metap	1.42677	5919.66	SCZ_PGC3	GSTM4	Transcriptome_Transcriptlvel	DLPFC	SMR	CMC+GTEX	SMR	0.042408	0.0249315	0.088946		35460606	10.1016/j.ajhg.2022.04.004	Jiang eet all Am J Hum Genet	BRAIN
GSTM4	Q03013	4636	TRANS	Depression_iPSYCH_2023	BOTH	-,-	0.985331	0.869133	0.985331	UKBB_PPP	metap	1.42677	5919.66	SCZ_PGC3	GSTM4	Transcriptome_Transcriptlvel	DLPFC	SMR	CMC+GTEX	SMR	-0.0141905	0.0332391	0.669435		35460606	10.1016/j.ajhg.2022.04.004	Jiang eet all Am J Hum Genet	BRAIN
GSTM4	Q03013	4636	TRANS	Depression_iPSYCH_2023	BOTH	-,-	0.985331	0.869133	0.985331	UKBB_PPP	metap	1.42677	5919.66	SCZ_PGC3	GSTM4	Transcriptome_Transcriptlvel	DLPFC	SMR	CMC+GTEX	SMR	0.00626568	0.0158672	0.692929		35460606	10.1016/j.ajhg.2022.04.004	Jiang eet all Am J Hum Genet	BRAIN
GSTM4	Q03013	4636	TRANS	Depression_iPSYCH_2023	BOTH	-,-	0.985331	0.869133	0.985331	UKBB_PPP	metap	1.42677	5919.66	SCZ.Clozuk.2018	GSTM4	Transcriptome	BRAIN	SMR	PsychENCODE	SMR	0.0162276	0.0178582	0.364		30545856	10.1126/science.aat8127	Gandal et all science	BRAIN
GSTM4	Q03013	4636	TRANS	Depression_iPSYCH_2023	BOTH	-,-	0.985331	0.869133	0.985331	UKBB_PPP	metap	1.42677	5919.66	BD.PGC.ruderferCell2018	GSTM4	Transcriptome	BRAIN	SMR	PsychENCODE	SMR	-0.0711701	0.0281834	0.0115614		30545856	10.1126/science.aat8127	Gandal et all science	BRAIN
GSTM4	Q03013	4636	TRANS	Depression_iPSYCH_2023	BOTH	-,-	0.985331	0.869133	0.985331	UKBB_PPP	metap	1.42677	5919.66	Depression Howard et all	GSTM4	Proteiome	BRAIN DPFC	SMR	ROS/MAP	SMR	-0.0361257	0.0334127	0.27961		33846625	10.1038/s41593-021-00832-6	Wingo Nat Neurosci	BRAIN
GSTM4	Q03013	4636	TRANS	Depression_iPSYCH_2023	BOTH	-,-	0.985331	0.869133	0.985331	UKBB_PPP	metap	1.42677	5919.66	SCZ	GSTM4	Proteiome	BLOOD	SMR	eQTLGen	SMR	0.0316908	0.0117303	0.00690024		37415601	10.3389/fgene.2023.1191264	Gedik et all Front Genet	BLOOD
GSTM4	Q03013	4636	TRANS	Depression_iPSYCH_2023	BOTH	-,-	0.985331	0.869133	0.985331	UKBB_PPP	metap	1.42677	5919.66	MDD	GSTM4	Proteiome	BRAIN	SMR	BrainMeta	SMR	-0.00584299	0.00598036	0.328555		37415601	10.3389/fgene.2023.1191264	Gedik et all Front Genet	BRAIN
GSTM4	Q03013	4636	TRANS	Depression_iPSYCH_2023	BOTH	-,-	0.985331	0.869133	0.985331	UKBB_PPP	metap	1.42677	5919.66	BIP	GSTM4	Proteiome	BRAIN	SMR	BrainMeta	SMR	-0.0250949	0.0130527	0.0545321		37415601	10.3389/fgene.2023.1191264	Gedik et all Front Genet	BRAIN
GSTM4	Q03013	4636	TRANS	Depression_iPSYCH_2023	BOTH	-,-	0.985331	0.869133	0.985331	UKBB_PPP	metap	1.42677	5919.66	SCZ	GSTM4	Proteiome	BRAIN	SMR	BrainMeta	SMR	0.00460831	0.0118202	0.696635		37415601	10.3389/fgene.2023.1191264	Gedik et all Front Genet	BRAIN
GSTM4	Q03013	4636	TRANS	Depression_iPSYCH_2023	BOTH	-,-	0.985331	0.869133	0.985331	UKBB_PPP	metap	1.42677	5919.66	MDD	GSTM4	Proteiome	BLOOD	SMR	eQTLGen	SMR	0.00593477	0.00636937	0.351457		37415601	10.3389/fgene.2023.1191264	Gedik et all Front Genet	BLOOD
GSTM4	Q03013	4636	TRANS	Depression_iPSYCH_2023	BOTH	-,-	0.985331	0.869133	0.985331	UKBB_PPP	metap	1.42677	5919.66	BIP	GSTM4	Proteiome	BLOOD	SMR	eQTLGen	SMR	0.0149047	0.0140418	0.288486		37415601	10.3389/fgene.2023.1191264	Gedik et all Front Genet	BLOOD
GSTM4	Q03013	4636	TRANS	Depression_iPSYCH_2023	BOTH	-,-	0.985331	0.869133	0.985331	UKBB_PPP	metap	1.42677	5919.66	SCZ	GSTM4	Proteiome	BLOOD	SMR	deCODE	SMR	0.0222442	0.0175801	0.205761		37415601	10.3389/fgene.2023.1191264	Gedik et all Front Genet	BLOOD
GSTM4	Q03013	4636	TRANS	Depression_iPSYCH_2023	BOTH	-,-	0.985331	0.869133	0.985331	UKBB_PPP	metap	1.42677	5919.66	MDD	GSTM4	Proteiome	BRAIN	SMR	Wingo et al., 2022, in 722 samples	SMR	0.00654664	0.0120319	0.586366		37415601	10.3389/fgene.2023.1191264	Gedik et all Front Genet	BRAIN
GSTM4	Q03013	4636	TRANS	Depression_iPSYCH_2023	BOTH	-,-	0.985331	0.869133	0.985331	UKBB_PPP	metap	1.42677	5919.66	BIP	GSTM4	Proteiome	BRAIN	SMR	Wingo et al., 2022, in 722 samples	SMR	0.0728324	0.027821	0.00884754		37415601	10.3389/fgene.2023.1191264	Gedik et all Front Genet	BRAIN
GSTM4	Q03013	4636	TRANS	Depression_iPSYCH_2023	BOTH	-,-	0.985331	0.869133	0.985331	UKBB_PPP	metap	1.42677	5919.66	SCZ	GSTM4	Proteiome	BRAIN	SMR	Wingo et al., 2022, in 722 samples	SMR	-0.0268205	0.0226337	0.236025		37415601	10.3389/fgene.2023.1191264	Gedik et all Front Genet	BRAIN
GSTM4	Q03013	4636	TRANS	Depression_iPSYCH_2023	BOTH	-,-	0.985331	0.869133	0.985331	UKBB_PPP	metap	1.42677	5919.66	MDD	GSTM4	Proteiome	BLOOD	SMR	deCODE	SMR	0.0183997	0.00883946	0.0373842		37415601	10.3389/fgene.2023.1191264	Gedik et all Front Genet	BLOOD
GSTM4	Q03013	4636	TRANS	Depression_iPSYCH_2023	BOTH	-,-	0.985331	0.869133	0.985331	UKBB_PPP	metap	1.42677	5919.66	BIP	GSTM4	Proteiome	BLOOD	SMR	deCODE	SMR	0.0368729	0.0212272	0.0823775		37415601	10.3389/fgene.2023.1191264	Gedik et all Front Genet	BLOOD
GSTM4	Q03013	4636	TRANS	Depression_iPSYCH_2023	BOTH	-,-	0.985331	0.869133	0.985331	UKBB_PPP	metap	1.42677	5919.66	SCZ	GSTM4	Transcriptome	BRAIN_DLPFC	TWAS	CMC	FUSION	1.0716		0.284		31691811	10.1093/hmg/ddz253	Hall et al Hum Mol Genet	BRAIN
GSTM4	Q03013	4636	TRANS	Depression_iPSYCH_2023	BOTH	-,-	0.985331	0.869133	0.985331	UKBB_PPP	metap	1.42677	5919.66	SCZ.Clozuk.2018	GSTM4	Transcriptome	BRAIN	TWAS	PsychENCODE	FUSION	1.53071		0.126		30545856	10.1126/science.aat8127	Gandal et all science	BRAIN
GSTM4	Q03013	4636	TRANS	Depression_iPSYCH_2023	BOTH	-,-	0.985331	0.869133	0.985331	UKBB_PPP	metap	1.42677	5919.66	BD.PGC.ruderferCell2018	GSTM4	Transcriptome	BRAIN	TWAS	PsychENCODE	FUSION	-0.567976		0.57		30545856	10.1126/science.aat8127	Gandal et all science	BRAIN
GSTM4	Q03013	4636	TRANS	Depression_iPSYCH_2023	BOTH	-,-	0.985331	0.869133	0.985331	UKBB_PPP	metap	1.42677	5919.66	Depression Howard et all	GSTM4	Proteiome	BRAIN DPFC	PWAS	ROS/MAP	FUSION	-0.1211		0.904		33846625	10.1038/s41593-021-00832-6	Wingo Nat Neurosci	BRAIN
GSTM4	Q03013	4636	TRANS	Depression_iPSYCH_2023	BOTH	-,-	0.985331	0.869133	0.985331	UKBB_PPP	metap	1.42677	5919.66	Depression Howard et all	GSTM4	Proteiome	BRAIN	PWAS	ROS/MAP	FUSION	-0.27921		0.78		33846625	10.1038/s41593-021-00832-6	Wingo Nat Neurosci	BRAIN
GSTM4	Q03013	4636	TRANS	Depression_iPSYCH_2023	BOTH	-,-	0.985331	0.869133	0.985331	UKBB_PPP	metap	1.42677	5919.66	cognitive function	GSTM4	Transcriptome	CORTEX	COLOC	MetaBrain	coloc				0.00129019	36823318	10.1038/s41588-023-01300-6	Klein et all Nat Genet	BRAIN
GSTM4	Q03013	4636	TRANS	Depression_iPSYCH_2023	BOTH	-,-	0.985331	0.869133	0.985331	UKBB_PPP	metap	1.42677	5919.66	SCZ	GSTM4	Transcriptome	Brain_Frontal_Cortex_BA9	TWAS	GteX	FUSION			0.2943		34416157	10.1016/j.ajhg.2021.07.011	Ayg√ºn N et al	Brain
GSTM4	Q03013	4636	TRANS	Depression_iPSYCH_2023	BOTH	-,-	0.985331	0.869133	0.985331	UKBB_PPP	metap	1.42677	5919.66	Schizophrenia	GSTM4	Transcriptome	brain caudate nucleus	TWAS	Gtex	Fusion			0.0614709		36319771	10.1038/s41593-022-01182-7	Benjamin KJM	brain caudate nucleus
GSTM4	Q03013	4636	TRANS	PGC3_SCZ_NoUKB	DECODE_Specific	-,NA		0.767463	0.767463	DECODE	DECODE	1.25593	5227.19	Bipolar disorder	GSTM4	Proteome	PLASMA	MR	FENLAND	TwoSampleMR	-0.00380062	0.0133065	0.775168		36280454	https://doi.org/10.1016/j.biopsych.2022.08.015	Lu et al Biol Psychiatry	BLOOD
GSTM4	Q03013	4636	TRANS	PGC3_SCZ_NoUKB	DECODE_Specific	-,NA		0.767463	0.767463	DECODE	DECODE	1.25593	5227.19	Major depressive disorder	GSTM4	Proteome	PLASMA	MR	FENLAND	TwoSampleMR	-0.0173902	0.0168348	0.301608		36280454	https://doi.org/10.1016/j.biopsych.2022.08.015	Lu et al Biol Psychiatry	BLOOD
GSTM4	Q03013	4636	TRANS	PGC3_SCZ_NoUKB	DECODE_Specific	-,NA		0.767463	0.767463	DECODE	DECODE	1.25593	5227.19	Schizophrenia	GSTM4	Proteome	PLASMA	MR	FENLAND	TwoSampleMR	0.0254867	0.0103733	0.0140124		36280454	https://doi.org/10.1016/j.biopsych.2022.08.015	Lu et al Biol Psychiatry	BLOOD
GSTM4	Q03013	4636	TRANS	PGC3_SCZ_NoUKB	DECODE_Specific	-,NA		0.767463	0.767463	DECODE	DECODE	1.25593	5227.19	SCZ_PGC3	GSTM4	Transcriptome	DLPFC	MR	CMC+GTEX	MendelianRandomization			0.0218935		35460606	10.1016/j.ajhg.2022.04.004	Jiang eet all Am J Hum Genet	BRAIN
GSTM4	Q03013	4636	TRANS	PGC3_SCZ_NoUKB	DECODE_Specific	-,NA		0.767463	0.767463	DECODE	DECODE	1.25593	5227.19	SCZ_PGC3	GSTM4	Transcriptome	DLPFC	MR	CMC+GTEX	MendelianRandomization			0.0184468		35460606	10.1016/j.ajhg.2022.04.004	Jiang eet all Am J Hum Genet	BRAIN
GSTM4	Q03013	4636	TRANS	PGC3_SCZ_NoUKB	DECODE_Specific	-,NA		0.767463	0.767463	DECODE	DECODE	1.25593	5227.19	SCZ_PGC3	GSTM4	Transcriptome	DLPFC	MR	CMC+GTEX	MendelianRandomization			0.259643		35460606	10.1016/j.ajhg.2022.04.004	Jiang eet all Am J Hum Genet	BRAIN
GSTM4	Q03013	4636	TRANS	PGC3_SCZ_NoUKB	DECODE_Specific	-,NA		0.767463	0.767463	DECODE	DECODE	1.25593	5227.19	SCZ_PGC3	GSTM4	Transcriptome	DLPFC	MR	CMC+GTEX	EMIC			0.106838		35460606	10.1016/j.ajhg.2022.04.004	Jiang eet all Am J Hum Genet	BRAIN
GSTM4	Q03013	4636	TRANS	PGC3_SCZ_NoUKB	DECODE_Specific	-,NA		0.767463	0.767463	DECODE	DECODE	1.25593	5227.19	BIP_2019_Stahl_etall	GSTM4	Transcriptome	DLPFC	MR	CMC+GTEX	MendelianRandomization			0.0169936		35460606	10.1016/j.ajhg.2022.04.004	Jiang eet all Am J Hum Genet	BRAIN
GSTM4	Q03013	4636	TRANS	PGC3_SCZ_NoUKB	DECODE_Specific	-,NA		0.767463	0.767463	DECODE	DECODE	1.25593	5227.19	BIP_2019_Stahl_etall	GSTM4	Transcriptome	DLPFC	MR	CMC+GTEX	MendelianRandomization			0.0145383		35460606	10.1016/j.ajhg.2022.04.004	Jiang eet all Am J Hum Genet	BRAIN
GSTM4	Q03013	4636	TRANS	PGC3_SCZ_NoUKB	DECODE_Specific	-,NA		0.767463	0.767463	DECODE	DECODE	1.25593	5227.19	BIP_2019_Stahl_etall	GSTM4	Transcriptome	DLPFC	MR	CMC+GTEX	MendelianRandomization			0.0474154		35460606	10.1016/j.ajhg.2022.04.004	Jiang eet all Am J Hum Genet	BRAIN
GSTM4	Q03013	4636	TRANS	PGC3_SCZ_NoUKB	DECODE_Specific	-,NA		0.767463	0.767463	DECODE	DECODE	1.25593	5227.19	BIP_2019_Stahl_etall	GSTM4	Transcriptome	DLPFC	MR	CMC+GTEX	EMIC			0.00407688		35460606	10.1016/j.ajhg.2022.04.004	Jiang eet all Am J Hum Genet	BRAIN
GSTM4	Q03013	4636	TRANS	PGC3_SCZ_NoUKB	DECODE_Specific	-,NA		0.767463	0.767463	DECODE	DECODE	1.25593	5227.19	Deepression_Wray_tall	GSTM4	Transcriptome	BRAIN DLPFC	MR	PsychENCODE	TwoSampleMR	-0.01	0.01	0.197		35296807	10.1038/s41380-022-01507-9	Deng et all Mol Psychiatry	BRAIN
GSTM4	Q03013	4636	TRANS	PGC3_SCZ_NoUKB	DECODE_Specific	-,NA		0.767463	0.767463	DECODE	DECODE	1.25593	5227.19	Deepression_Wray_tall	GSTM4	Transcriptome	BLOOD	MR	GTEx	TwoSampleMR	0	0.01	0.386		35296807	10.1038/s41380-022-01507-9	Deng et all Mol Psychiatry	BLOOD
GSTM4	Q03013	4636	TRANS	PGC3_SCZ_NoUKB	DECODE_Specific	-,NA		0.767463	0.767463	DECODE	DECODE	1.25593	5227.19	cognitive function	GSTM4	Proteiome	CORTEX	MR	MetaBrain	TwoSampleMR	-0.0219438	0.00481116	5.0907e-06		36823318	10.1038/s41588-023-01300-6	Klein et all Nat Genet	BRAIN
GSTM4	Q03013	4636	TRANS	PGC3_SCZ_NoUKB	DECODE_Specific	-,NA		0.767463	0.767463	DECODE	DECODE	1.25593	5227.19	SCZ_PGC3	GSTM4	Transcriptome	DLPFC	SMR	CMC+GTEX	SMR	0.00720741	0.0182579	0.693023		35460606	10.1016/j.ajhg.2022.04.004	Jiang eet all Am J Hum Genet	BRAIN
GSTM4	Q03013	4636	TRANS	PGC3_SCZ_NoUKB	DECODE_Specific	-,NA		0.767463	0.767463	DECODE	DECODE	1.25593	5227.19	SCZ_PGC3	GSTM4	Transcriptome_Transcriptlvel	DLPFC	SMR	CMC+GTEX	SMR	0.042408	0.0249315	0.088946		35460606	10.1016/j.ajhg.2022.04.004	Jiang eet all Am J Hum Genet	BRAIN
GSTM4	Q03013	4636	TRANS	PGC3_SCZ_NoUKB	DECODE_Specific	-,NA		0.767463	0.767463	DECODE	DECODE	1.25593	5227.19	SCZ_PGC3	GSTM4	Transcriptome_Transcriptlvel	DLPFC	SMR	CMC+GTEX	SMR	-0.0141905	0.0332391	0.669435		35460606	10.1016/j.ajhg.2022.04.004	Jiang eet all Am J Hum Genet	BRAIN
GSTM4	Q03013	4636	TRANS	PGC3_SCZ_NoUKB	DECODE_Specific	-,NA		0.767463	0.767463	DECODE	DECODE	1.25593	5227.19	SCZ_PGC3	GSTM4	Transcriptome_Transcriptlvel	DLPFC	SMR	CMC+GTEX	SMR	0.00626568	0.0158672	0.692929		35460606	10.1016/j.ajhg.2022.04.004	Jiang eet all Am J Hum Genet	BRAIN
GSTM4	Q03013	4636	TRANS	PGC3_SCZ_NoUKB	DECODE_Specific	-,NA		0.767463	0.767463	DECODE	DECODE	1.25593	5227.19	SCZ.Clozuk.2018	GSTM4	Transcriptome	BRAIN	SMR	PsychENCODE	SMR	0.0162276	0.0178582	0.364		30545856	10.1126/science.aat8127	Gandal et all science	BRAIN
GSTM4	Q03013	4636	TRANS	PGC3_SCZ_NoUKB	DECODE_Specific	-,NA		0.767463	0.767463	DECODE	DECODE	1.25593	5227.19	BD.PGC.ruderferCell2018	GSTM4	Transcriptome	BRAIN	SMR	PsychENCODE	SMR	-0.0711701	0.0281834	0.0115614		30545856	10.1126/science.aat8127	Gandal et all science	BRAIN
GSTM4	Q03013	4636	TRANS	PGC3_SCZ_NoUKB	DECODE_Specific	-,NA		0.767463	0.767463	DECODE	DECODE	1.25593	5227.19	Depression Howard et all	GSTM4	Proteiome	BRAIN DPFC	SMR	ROS/MAP	SMR	-0.0361257	0.0334127	0.27961		33846625	10.1038/s41593-021-00832-6	Wingo Nat Neurosci	BRAIN
GSTM4	Q03013	4636	TRANS	PGC3_SCZ_NoUKB	DECODE_Specific	-,NA		0.767463	0.767463	DECODE	DECODE	1.25593	5227.19	SCZ	GSTM4	Proteiome	BLOOD	SMR	eQTLGen	SMR	0.0316908	0.0117303	0.00690024		37415601	10.3389/fgene.2023.1191264	Gedik et all Front Genet	BLOOD
GSTM4	Q03013	4636	TRANS	PGC3_SCZ_NoUKB	DECODE_Specific	-,NA		0.767463	0.767463	DECODE	DECODE	1.25593	5227.19	MDD	GSTM4	Proteiome	BRAIN	SMR	BrainMeta	SMR	-0.00584299	0.00598036	0.328555		37415601	10.3389/fgene.2023.1191264	Gedik et all Front Genet	BRAIN
GSTM4	Q03013	4636	TRANS	PGC3_SCZ_NoUKB	DECODE_Specific	-,NA		0.767463	0.767463	DECODE	DECODE	1.25593	5227.19	BIP	GSTM4	Proteiome	BRAIN	SMR	BrainMeta	SMR	-0.0250949	0.0130527	0.0545321		37415601	10.3389/fgene.2023.1191264	Gedik et all Front Genet	BRAIN
GSTM4	Q03013	4636	TRANS	PGC3_SCZ_NoUKB	DECODE_Specific	-,NA		0.767463	0.767463	DECODE	DECODE	1.25593	5227.19	SCZ	GSTM4	Proteiome	BRAIN	SMR	BrainMeta	SMR	0.00460831	0.0118202	0.696635		37415601	10.3389/fgene.2023.1191264	Gedik et all Front Genet	BRAIN
GSTM4	Q03013	4636	TRANS	PGC3_SCZ_NoUKB	DECODE_Specific	-,NA		0.767463	0.767463	DECODE	DECODE	1.25593	5227.19	MDD	GSTM4	Proteiome	BLOOD	SMR	eQTLGen	SMR	0.00593477	0.00636937	0.351457		37415601	10.3389/fgene.2023.1191264	Gedik et all Front Genet	BLOOD
GSTM4	Q03013	4636	TRANS	PGC3_SCZ_NoUKB	DECODE_Specific	-,NA		0.767463	0.767463	DECODE	DECODE	1.25593	5227.19	BIP	GSTM4	Proteiome	BLOOD	SMR	eQTLGen	SMR	0.0149047	0.0140418	0.288486		37415601	10.3389/fgene.2023.1191264	Gedik et all Front Genet	BLOOD
GSTM4	Q03013	4636	TRANS	PGC3_SCZ_NoUKB	DECODE_Specific	-,NA		0.767463	0.767463	DECODE	DECODE	1.25593	5227.19	SCZ	GSTM4	Proteiome	BLOOD	SMR	deCODE	SMR	0.0222442	0.0175801	0.205761		37415601	10.3389/fgene.2023.1191264	Gedik et all Front Genet	BLOOD
GSTM4	Q03013	4636	TRANS	PGC3_SCZ_NoUKB	DECODE_Specific	-,NA		0.767463	0.767463	DECODE	DECODE	1.25593	5227.19	MDD	GSTM4	Proteiome	BRAIN	SMR	Wingo et al., 2022, in 722 samples	SMR	0.00654664	0.0120319	0.586366		37415601	10.3389/fgene.2023.1191264	Gedik et all Front Genet	BRAIN
GSTM4	Q03013	4636	TRANS	PGC3_SCZ_NoUKB	DECODE_Specific	-,NA		0.767463	0.767463	DECODE	DECODE	1.25593	5227.19	BIP	GSTM4	Proteiome	BRAIN	SMR	Wingo et al., 2022, in 722 samples	SMR	0.0728324	0.027821	0.00884754		37415601	10.3389/fgene.2023.1191264	Gedik et all Front Genet	BRAIN
GSTM4	Q03013	4636	TRANS	PGC3_SCZ_NoUKB	DECODE_Specific	-,NA		0.767463	0.767463	DECODE	DECODE	1.25593	5227.19	SCZ	GSTM4	Proteiome	BRAIN	SMR	Wingo et al., 2022, in 722 samples	SMR	-0.0268205	0.0226337	0.236025		37415601	10.3389/fgene.2023.1191264	Gedik et all Front Genet	BRAIN
GSTM4	Q03013	4636	TRANS	PGC3_SCZ_NoUKB	DECODE_Specific	-,NA		0.767463	0.767463	DECODE	DECODE	1.25593	5227.19	MDD	GSTM4	Proteiome	BLOOD	SMR	deCODE	SMR	0.0183997	0.00883946	0.0373842		37415601	10.3389/fgene.2023.1191264	Gedik et all Front Genet	BLOOD
GSTM4	Q03013	4636	TRANS	PGC3_SCZ_NoUKB	DECODE_Specific	-,NA		0.767463	0.767463	DECODE	DECODE	1.25593	5227.19	BIP	GSTM4	Proteiome	BLOOD	SMR	deCODE	SMR	0.0368729	0.0212272	0.0823775		37415601	10.3389/fgene.2023.1191264	Gedik et all Front Genet	BLOOD
GSTM4	Q03013	4636	TRANS	PGC3_SCZ_NoUKB	DECODE_Specific	-,NA		0.767463	0.767463	DECODE	DECODE	1.25593	5227.19	SCZ	GSTM4	Transcriptome	BRAIN_DLPFC	TWAS	CMC	FUSION	1.0716		0.284		31691811	10.1093/hmg/ddz253	Hall et al Hum Mol Genet	BRAIN
GSTM4	Q03013	4636	TRANS	PGC3_SCZ_NoUKB	DECODE_Specific	-,NA		0.767463	0.767463	DECODE	DECODE	1.25593	5227.19	SCZ.Clozuk.2018	GSTM4	Transcriptome	BRAIN	TWAS	PsychENCODE	FUSION	1.53071		0.126		30545856	10.1126/science.aat8127	Gandal et all science	BRAIN
GSTM4	Q03013	4636	TRANS	PGC3_SCZ_NoUKB	DECODE_Specific	-,NA		0.767463	0.767463	DECODE	DECODE	1.25593	5227.19	BD.PGC.ruderferCell2018	GSTM4	Transcriptome	BRAIN	TWAS	PsychENCODE	FUSION	-0.567976		0.57		30545856	10.1126/science.aat8127	Gandal et all science	BRAIN
GSTM4	Q03013	4636	TRANS	PGC3_SCZ_NoUKB	DECODE_Specific	-,NA		0.767463	0.767463	DECODE	DECODE	1.25593	5227.19	Depression Howard et all	GSTM4	Proteiome	BRAIN DPFC	PWAS	ROS/MAP	FUSION	-0.1211		0.904		33846625	10.1038/s41593-021-00832-6	Wingo Nat Neurosci	BRAIN
GSTM4	Q03013	4636	TRANS	PGC3_SCZ_NoUKB	DECODE_Specific	-,NA		0.767463	0.767463	DECODE	DECODE	1.25593	5227.19	Depression Howard et all	GSTM4	Proteiome	BRAIN	PWAS	ROS/MAP	FUSION	-0.27921		0.78		33846625	10.1038/s41593-021-00832-6	Wingo Nat Neurosci	BRAIN
GSTM4	Q03013	4636	TRANS	PGC3_SCZ_NoUKB	DECODE_Specific	-,NA		0.767463	0.767463	DECODE	DECODE	1.25593	5227.19	cognitive function	GSTM4	Transcriptome	CORTEX	COLOC	MetaBrain	coloc				0.00129019	36823318	10.1038/s41588-023-01300-6	Klein et all Nat Genet	BRAIN
GSTM4	Q03013	4636	TRANS	PGC3_SCZ_NoUKB	DECODE_Specific	-,NA		0.767463	0.767463	DECODE	DECODE	1.25593	5227.19	SCZ	GSTM4	Transcriptome	Brain_Frontal_Cortex_BA9	TWAS	GteX	FUSION			0.2943		34416157	10.1016/j.ajhg.2021.07.011	Ayg√ºn N et al	Brain
GSTM4	Q03013	4636	TRANS	PGC3_SCZ_NoUKB	DECODE_Specific	-,NA		0.767463	0.767463	DECODE	DECODE	1.25593	5227.19	Schizophrenia	GSTM4	Transcriptome	brain caudate nucleus	TWAS	Gtex	Fusion			0.0614709		36319771	10.1038/s41593-022-01182-7	Benjamin KJM	brain caudate nucleus
GSTO1	P78417	13312	CIS	Cognition_Meta	DECODE_Specific	-,NA		0.0198606	0.0198606	DECODE	DECODE	0.318621	74.2388	Bipolar disorder	GSTO1	Proteome	PLASMA	MR	INTERVAL	TwoSampleMR	0.00976979	0.0106476	0.358852		36280454	https://doi.org/10.1016/j.biopsych.2022.08.015	Lu et al Biol Psychiatry	BLOOD
GSTO1	P78417	13312	CIS	Cognition_Meta	DECODE_Specific	-,NA		0.0198606	0.0198606	DECODE	DECODE	0.318621	74.2388	Bipolar disorder	GSTO1	Proteome	PLASMA	MR	AGES	TwoSampleMR	0.01476	0.0160862	0.358852		36280454	https://doi.org/10.1016/j.biopsych.2022.08.015	Lu et al Biol Psychiatry	BLOOD
GSTO1	P78417	13312	CIS	Cognition_Meta	DECODE_Specific	-,NA		0.0198606	0.0198606	DECODE	DECODE	0.318621	74.2388	Bipolar disorder	GSTO1	Proteome	PLASMA	MR	FENLAND	TwoSampleMR	0.0205245	0.0271993	0.450491		36280454	https://doi.org/10.1016/j.biopsych.2022.08.015	Lu et al Biol Psychiatry	BLOOD
GSTO1	P78417	13312	CIS	Cognition_Meta	DECODE_Specific	-,NA		0.0198606	0.0198606	DECODE	DECODE	0.318621	74.2388	Major depressive disorder	GSTO1	Proteome	PLASMA	MR	INTERVAL	TwoSampleMR	0.00954995	0.00493963	0.0531951		36280454	https://doi.org/10.1016/j.biopsych.2022.08.015	Lu et al Biol Psychiatry	BLOOD
GSTO1	P78417	13312	CIS	Cognition_Meta	DECODE_Specific	-,NA		0.0198606	0.0198606	DECODE	DECODE	0.318621	74.2388	Major depressive disorder	GSTO1	Proteome	PLASMA	MR	AGES	TwoSampleMR	0.0144279	0.00746269	0.0531951		36280454	https://doi.org/10.1016/j.biopsych.2022.08.015	Lu et al Biol Psychiatry	BLOOD
GSTO1	P78417	13312	CIS	Cognition_Meta	DECODE_Specific	-,NA		0.0198606	0.0198606	DECODE	DECODE	0.318621	74.2388	Major depressive disorder	GSTO1	Proteome	PLASMA	MR	FENLAND	TwoSampleMR	0.0106956	0.00480119	0.0259009		36280454	https://doi.org/10.1016/j.biopsych.2022.08.015	Lu et al Biol Psychiatry	BLOOD
GSTO1	P78417	13312	CIS	Cognition_Meta	DECODE_Specific	-,NA		0.0198606	0.0198606	DECODE	DECODE	0.318621	74.2388	Schizophrenia	GSTO1	Proteome	PLASMA	MR	INTERVAL	TwoSampleMR	0.0254652	0.00889133	0.0041826		36280454	https://doi.org/10.1016/j.biopsych.2022.08.015	Lu et al Biol Psychiatry	BLOOD
GSTO1	P78417	13312	CIS	Cognition_Meta	DECODE_Specific	-,NA		0.0198606	0.0198606	DECODE	DECODE	0.318621	74.2388	Schizophrenia	GSTO1	Proteome	PLASMA	MR	AGES	TwoSampleMR	0.0371431	0.0134328	0.00569056		36280454	https://doi.org/10.1016/j.biopsych.2022.08.015	Lu et al Biol Psychiatry	BLOOD
GSTO1	P78417	13312	CIS	Cognition_Meta	DECODE_Specific	-,NA		0.0198606	0.0198606	DECODE	DECODE	0.318621	74.2388	Schizophrenia	GSTO1	Proteome	PLASMA	MR	FENLAND	TwoSampleMR	0.0391281	0.0155551	0.0118882		36280454	https://doi.org/10.1016/j.biopsych.2022.08.015	Lu et al Biol Psychiatry	BLOOD
GSTO1	P78417	13312	CIS	Cognition_Meta	DECODE_Specific	-,NA		0.0198606	0.0198606	DECODE	DECODE	0.318621	74.2388	Deepression_Wray_tall	GSTO1	Transcriptome	BRAIN DLPFC	MR	PsychENCODE	TwoSampleMR	-0.01	0.01	0.214		35296807	10.1038/s41380-022-01507-9	Deng et all Mol Psychiatry	BRAIN
GSTO1	P78417	13312	CIS	Cognition_Meta	DECODE_Specific	-,NA		0.0198606	0.0198606	DECODE	DECODE	0.318621	74.2388	Deepression_Wray_tall	GSTO1	Proteiome	BLOOD	MR	AGES	TwoSampleMR	0.01	0.01	0.0532		35296807	10.1038/s41380-022-01507-9	Deng et all Mol Psychiatry	BLOOD
GSTO1	P78417	13312	CIS	Cognition_Meta	DECODE_Specific	-,NA		0.0198606	0.0198606	DECODE	DECODE	0.318621	74.2388	Deepression_Wray_tall	GSTO1	Transcriptome	BLOOD	MR	GTEx	TwoSampleMR	-0.03	0.07	0.702		35296807	10.1038/s41380-022-01507-9	Deng et all Mol Psychiatry	BLOOD
GSTO1	P78417	13312	CIS	Cognition_Meta	DECODE_Specific	-,NA		0.0198606	0.0198606	DECODE	DECODE	0.318621	74.2388	schizophrenia	GSTO1	Proteiome	CORTEX	MR	MetaBrain	TwoSampleMR	-0.189666	0.0462261	4.07797e-05		36823318	10.1038/s41588-023-01300-6	Klein et all Nat Genet	BRAIN
GSTO1	P78417	13312	CIS	Cognition_Meta	DECODE_Specific	-,NA		0.0198606	0.0198606	DECODE	DECODE	0.318621	74.2388	SCZ_PGC3	GSTO1	Transcriptome	DLPFC	SMR	CMC+GTEX	SMR	0.019194	0.0351126	0.584625		35460606	10.1016/j.ajhg.2022.04.004	Jiang eet all Am J Hum Genet	BRAIN
GSTO1	P78417	13312	CIS	Cognition_Meta	DECODE_Specific	-,NA		0.0198606	0.0198606	DECODE	DECODE	0.318621	74.2388	SCZ_PGC3	GSTO1	Transcriptome_Transcriptlvel	DLPFC	SMR	CMC+GTEX	SMR	0.0997134	0.0338665	0.00323676		35460606	10.1016/j.ajhg.2022.04.004	Jiang eet all Am J Hum Genet	BRAIN
GSTO1	P78417	13312	CIS	Cognition_Meta	DECODE_Specific	-,NA		0.0198606	0.0198606	DECODE	DECODE	0.318621	74.2388	SCZ_PGC3	GSTO1	Transcriptome_Transcriptlvel	DLPFC	SMR	CMC+GTEX	SMR	-0.106335	0.0385459	0.00580417		35460606	10.1016/j.ajhg.2022.04.004	Jiang eet all Am J Hum Genet	BRAIN
GSTO1	P78417	13312	CIS	Cognition_Meta	DECODE_Specific	-,NA		0.0198606	0.0198606	DECODE	DECODE	0.318621	74.2388	SCZ_PGC3	GSTO1	Transcriptome_Transcriptlvel	DLPFC	SMR	CMC+GTEX	SMR	0.0325636	0.0360905	0.366909		35460606	10.1016/j.ajhg.2022.04.004	Jiang eet all Am J Hum Genet	BRAIN
GSTO1	P78417	13312	CIS	Cognition_Meta	DECODE_Specific	-,NA		0.0198606	0.0198606	DECODE	DECODE	0.318621	74.2388	SCZ.Clozuk.2018	GSTO1	Transcriptome	BRAIN	SMR	PsychENCODE	SMR	-0.0606296	0.0248486	0.0147		30545856	10.1126/science.aat8127	Gandal et all science	BRAIN
GSTO1	P78417	13312	CIS	Cognition_Meta	DECODE_Specific	-,NA		0.0198606	0.0198606	DECODE	DECODE	0.318621	74.2388	BD.PGC.ruderferCell2018	GSTO1	Transcriptome	BRAIN	SMR	PsychENCODE	SMR	0.0230321	0.0919141	0.802136		30545856	10.1126/science.aat8127	Gandal et all science	BRAIN
GSTO1	P78417	13312	CIS	Cognition_Meta	DECODE_Specific	-,NA		0.0198606	0.0198606	DECODE	DECODE	0.318621	74.2388	Depression Howard et all	GSTO1	Proteiome	BRAIN DPFC	SMR	ROS/MAP	SMR	-0.0236343	0.0368923	0.521764		33846625	10.1038/s41593-021-00832-6	Wingo Nat Neurosci	BRAIN
GSTO1	P78417	13312	CIS	Cognition_Meta	DECODE_Specific	-,NA		0.0198606	0.0198606	DECODE	DECODE	0.318621	74.2388	SCZ	GSTO1	Proteiome	BLOOD	SMR	eQTLGen	SMR	-0.186234	0.0435764	1.92e-05		37415601	10.3389/fgene.2023.1191264	Gedik et all Front Genet	BLOOD
GSTO1	P78417	13312	CIS	Cognition_Meta	DECODE_Specific	-,NA		0.0198606	0.0198606	DECODE	DECODE	0.318621	74.2388	MDD	GSTO1	Proteiome	BRAIN	SMR	BrainMeta	SMR	-0.000137291	0.0124248	0.991184		37415601	10.3389/fgene.2023.1191264	Gedik et all Front Genet	BRAIN
GSTO1	P78417	13312	CIS	Cognition_Meta	DECODE_Specific	-,NA		0.0198606	0.0198606	DECODE	DECODE	0.318621	74.2388	BIP	GSTO1	Proteiome	BRAIN	SMR	BrainMeta	SMR	-0.0332912	0.0260172	0.200692		37415601	10.3389/fgene.2023.1191264	Gedik et all Front Genet	BRAIN
GSTO1	P78417	13312	CIS	Cognition_Meta	DECODE_Specific	-,NA		0.0198606	0.0198606	DECODE	DECODE	0.318621	74.2388	SCZ	GSTO1	Proteiome	BRAIN	SMR	BrainMeta	SMR	0.00370989	0.0261557	0.887207		37415601	10.3389/fgene.2023.1191264	Gedik et all Front Genet	BRAIN
GSTO1	P78417	13312	CIS	Cognition_Meta	DECODE_Specific	-,NA		0.0198606	0.0198606	DECODE	DECODE	0.318621	74.2388	MDD	GSTO1	Proteiome	BLOOD	SMR	eQTLGen	SMR	-0.0508124	0.0230183	0.0272805		37415601	10.3389/fgene.2023.1191264	Gedik et all Front Genet	BLOOD
GSTO1	P78417	13312	CIS	Cognition_Meta	DECODE_Specific	-,NA		0.0198606	0.0198606	DECODE	DECODE	0.318621	74.2388	BIP	GSTO1	Proteiome	BLOOD	SMR	eQTLGen	SMR	-0.100114	0.0504962	0.0474119		37415601	10.3389/fgene.2023.1191264	Gedik et all Front Genet	BLOOD
GSTO1	P78417	13312	CIS	Cognition_Meta	DECODE_Specific	-,NA		0.0198606	0.0198606	DECODE	DECODE	0.318621	74.2388	SCZ	GSTO1	Proteiome	BLOOD	SMR	deCODE	SMR	0.0451999	0.0104646	1.57e-05		37415601	10.3389/fgene.2023.1191264	Gedik et all Front Genet	BLOOD
GSTO1	P78417	13312	CIS	Cognition_Meta	DECODE_Specific	-,NA		0.0198606	0.0198606	DECODE	DECODE	0.318621	74.2388	MDD	GSTO1	Proteiome	BRAIN	SMR	Wingo et al., 2022, in 722 samples	SMR	0.019661	0.0103588	0.0576964		37415601	10.3389/fgene.2023.1191264	Gedik et all Front Genet	BRAIN
GSTO1	P78417	13312	CIS	Cognition_Meta	DECODE_Specific	-,NA		0.0198606	0.0198606	DECODE	DECODE	0.318621	74.2388	BIP	GSTO1	Proteiome	BRAIN	SMR	Wingo et al., 2022, in 722 samples	SMR	0.0201136	0.0220135	0.360877		37415601	10.3389/fgene.2023.1191264	Gedik et all Front Genet	BRAIN
GSTO1	P78417	13312	CIS	Cognition_Meta	DECODE_Specific	-,NA		0.0198606	0.0198606	DECODE	DECODE	0.318621	74.2388	SCZ	GSTO1	Proteiome	BRAIN	SMR	Wingo et al., 2022, in 722 samples	SMR	0.0504328	0.0189908	0.00791565		37415601	10.3389/fgene.2023.1191264	Gedik et all Front Genet	BRAIN
GSTO1	P78417	13312	CIS	Cognition_Meta	DECODE_Specific	-,NA		0.0198606	0.0198606	DECODE	DECODE	0.318621	74.2388	MDD	GSTO1	Proteiome	BLOOD	SMR	deCODE	SMR	0.0124057	0.00559542	0.0266147		37415601	10.3389/fgene.2023.1191264	Gedik et all Front Genet	BLOOD
GSTO1	P78417	13312	CIS	Cognition_Meta	DECODE_Specific	-,NA		0.0198606	0.0198606	DECODE	DECODE	0.318621	74.2388	BIP	GSTO1	Proteiome	BLOOD	SMR	deCODE	SMR	0.0234767	0.0122852	0.0560089		37415601	10.3389/fgene.2023.1191264	Gedik et all Front Genet	BLOOD
GSTO1	P78417	13312	CIS	Cognition_Meta	DECODE_Specific	-,NA		0.0198606	0.0198606	DECODE	DECODE	0.318621	74.2388	SCZ	GSTO1	Transcriptome	BRAIN_DLPFC	TWAS	CMC	FUSION	-3.05363		0.00226		31691811	10.1093/hmg/ddz253	Hall et al Hum Mol Genet	BRAIN
GSTO1	P78417	13312	CIS	Cognition_Meta	DECODE_Specific	-,NA		0.0198606	0.0198606	DECODE	DECODE	0.318621	74.2388	SCZ.Clozuk.2018	GSTO1	Transcriptome	BRAIN	TWAS	PsychENCODE	FUSION	-1.19033		0.234		30545856	10.1126/science.aat8127	Gandal et all science	BRAIN
GSTO1	P78417	13312	CIS	Cognition_Meta	DECODE_Specific	-,NA		0.0198606	0.0198606	DECODE	DECODE	0.318621	74.2388	BD.PGC.ruderferCell2018	GSTO1	Transcriptome	BRAIN	TWAS	PsychENCODE	FUSION	-2.0044		0.045		30545856	10.1126/science.aat8127	Gandal et all science	BRAIN
GSTO1	P78417	13312	CIS	Cognition_Meta	DECODE_Specific	-,NA		0.0198606	0.0198606	DECODE	DECODE	0.318621	74.2388	SCZ_PGC2+CLOZUK	GSTO1	Transcriptome	DLPFC	TWAS	Collado-Torres	FUSION	-3.91873		8.9e-05		31174959	10.1016/j.neuron.2019.05.013	ColladoTorres_neuron_twas etal. Neuron	BRAIN
GSTO1	P78417	13312	CIS	Cognition_Meta	DECODE_Specific	-,NA		0.0198606	0.0198606	DECODE	DECODE	0.318621	74.2388	SCZ_PGC2+CLOZUK	GSTO1	Transcriptome	DLPFC	TWAS	Collado-Torres	FUSION	3.0495		0.00229		31174959	10.1016/j.neuron.2019.05.013	ColladoTorres_neuron_twas etal. Neuron	BRAIN
GSTO1	P78417	13312	CIS	Cognition_Meta	DECODE_Specific	-,NA		0.0198606	0.0198606	DECODE	DECODE	0.318621	74.2388	SCZ_PGC2+CLOZUK	GSTO1	Transcriptome	DLPFC	TWAS	Collado-Torres	FUSION	2.90281		0.0037		31174959	10.1016/j.neuron.2019.05.013	ColladoTorres_neuron_twas etal. Neuron	BRAIN
GSTO1	P78417	13312	CIS	Cognition_Meta	DECODE_Specific	-,NA		0.0198606	0.0198606	DECODE	DECODE	0.318621	74.2388	SCZ_PGC2+CLOZUK	GSTO1	Transcriptome	HIPPO	TWAS	Collado-Torres	FUSION	-3.94528		7.97e-05		31174959	10.1016/j.neuron.2019.05.013	ColladoTorres_neuron_twas etal. Neuron	BRAIN
GSTO1	P78417	13312	CIS	Cognition_Meta	DECODE_Specific	-,NA		0.0198606	0.0198606	DECODE	DECODE	0.318621	74.2388	SCZ_PGC2+CLOZUK	GSTO1	Transcriptome	HIPPO	TWAS	Collado-Torres	FUSION	-3.3241		0.000887		31174959	10.1016/j.neuron.2019.05.013	ColladoTorres_neuron_twas etal. Neuron	BRAIN
GSTO1	P78417	13312	CIS	Cognition_Meta	DECODE_Specific	-,NA		0.0198606	0.0198606	DECODE	DECODE	0.318621	74.2388	SCZ_PGC2+CLOZUK	GSTO1	Transcriptome	HIPPO	TWAS	Collado-Torres	FUSION	-3.1824		0.00146		31174959	10.1016/j.neuron.2019.05.013	ColladoTorres_neuron_twas etal. Neuron	BRAIN
GSTO1	P78417	13312	CIS	Cognition_Meta	DECODE_Specific	-,NA		0.0198606	0.0198606	DECODE	DECODE	0.318621	74.2388	SCZ_PGC2+CLOZUK	GSTO1	Transcriptome	HIPPO	TWAS	Collado-Torres	FUSION	-3.15622		0.0016		31174959	10.1016/j.neuron.2019.05.013	ColladoTorres_neuron_twas etal. Neuron	BRAIN
GSTO1	P78417	13312	CIS	Cognition_Meta	DECODE_Specific	-,NA		0.0198606	0.0198606	DECODE	DECODE	0.318621	74.2388	SCZ_PGC2	GSTO1	Transcriptome	DLPFC	TWAS	Collado-Torres	FUSION	-3.27811		0.00105		31174959	10.1016/j.neuron.2019.05.013	ColladoTorres_neuron_twas etal. Neuron	BRAIN
GSTO1	P78417	13312	CIS	Cognition_Meta	DECODE_Specific	-,NA		0.0198606	0.0198606	DECODE	DECODE	0.318621	74.2388	SCZ_PGC2	GSTO1	Transcriptome	HIPPO	TWAS	Collado-Torres	FUSION	-3.81077		0.000139		31174959	10.1016/j.neuron.2019.05.013	ColladoTorres_neuron_twas etal. Neuron	BRAIN
GSTO1	P78417	13312	CIS	Cognition_Meta	DECODE_Specific	-,NA		0.0198606	0.0198606	DECODE	DECODE	0.318621	74.2388	SCZ_PGC2	GSTO1	Transcriptome	PANCREAS	TWAS	gtex	FOCUS	-3.34				32425817	10.3389/fpsyt.2020.00256	Liut all Front Psychiatry	PANCREAS
GSTO1	P78417	13312	CIS	Cognition_Meta	DECODE_Specific	-,NA		0.0198606	0.0198606	DECODE	DECODE	0.318621	74.2388	SCZ_PGC2	GSTO1	Transcriptome	PANCREAS	TWAS	gtex	FOCUS	-3.34				32425817	10.3389/fpsyt.2020.00256	Liut all Front Psychiatry	PANCREAS
GSTO1	P78417	13312	CIS	Cognition_Meta	DECODE_Specific	-,NA		0.0198606	0.0198606	DECODE	DECODE	0.318621	74.2388	SCZ_PGC2	GSTO1	Transcriptome	PANCREAS	TWAS	gtex	FOCUS	-3.34				32425817	10.3389/fpsyt.2020.00256	Liut all Front Psychiatry	PANCREAS
GSTO1	P78417	13312	CIS	Cognition_Meta	DECODE_Specific	-,NA		0.0198606	0.0198606	DECODE	DECODE	0.318621	74.2388	SCZ_PGC2	GSTO1	Transcriptome	PANCREAS	TWAS	gtex	FOCUS	-3.34				32425817	10.3389/fpsyt.2020.00256	Liut all Front Psychiatry	PANCREAS
GSTO1	P78417	13312	CIS	Cognition_Meta	DECODE_Specific	-,NA		0.0198606	0.0198606	DECODE	DECODE	0.318621	74.2388	SCZ_PGC2	GSTO1	Transcriptome	PANCREAS	TWAS	gtex	FOCUS	-3.34				32425817	10.3389/fpsyt.2020.00256	Liut all Front Psychiatry	PANCREAS
GSTO1	P78417	13312	CIS	Cognition_Meta	DECODE_Specific	-,NA		0.0198606	0.0198606	DECODE	DECODE	0.318621	74.2388	SCZ_PGC2	GSTO1	Transcriptome	PANCREAS	TWAS	gtex	FOCUS	-3.34				32425817	10.3389/fpsyt.2020.00256	Liut all Front Psychiatry	PANCREAS
GSTO1	P78417	13312	CIS	Cognition_Meta	DECODE_Specific	-,NA		0.0198606	0.0198606	DECODE	DECODE	0.318621	74.2388	SCZ_PGC2	GSTO1	Transcriptome	PANCREAS	TWAS	gtex	FOCUS	-3.34				32425817	10.3389/fpsyt.2020.00256	Liut all Front Psychiatry	PANCREAS
GSTO1	P78417	13312	CIS	Cognition_Meta	DECODE_Specific	-,NA		0.0198606	0.0198606	DECODE	DECODE	0.318621	74.2388	SCZ_PGC2	GSTO1	Transcriptome	PANCREAS	TWAS	gtex	FOCUS	-3.34				32425817	10.3389/fpsyt.2020.00256	Liut all Front Psychiatry	PANCREAS
GSTO1	P78417	13312	CIS	Cognition_Meta	DECODE_Specific	-,NA		0.0198606	0.0198606	DECODE	DECODE	0.318621	74.2388	SCZ_PGC2	GSTO1	Transcriptome	DLPFC	TWAS	CMC-splicing		-4.61173		3.99331e-06		29632383	10.1038/s41588-018-0092-1	Gusev eet all Nat Genet	BRAIN
GSTO1	P78417	13312	CIS	Cognition_Meta	DECODE_Specific	-,NA		0.0198606	0.0198606	DECODE	DECODE	0.318621	74.2388	Depression Howard et all	GSTO1	Proteiome	BRAIN DPFC	PWAS	ROS/MAP	FUSION	-0.4355		0.663		33846625	10.1038/s41593-021-00832-6	Wingo Nat Neurosci	BRAIN
GSTO1	P78417	13312	CIS	Cognition_Meta	DECODE_Specific	-,NA		0.0198606	0.0198606	DECODE	DECODE	0.318621	74.2388	Depression Howard et all	GSTO1	Transcriptome	BRAIN DPFC	TWAS	dPFC of 152 participants of European descent	FUSION	-1.3718		0.1701		33846625	10.1038/s41593-021-00832-6	Wingo Nat Neurosci	BRAIN
GSTO1	P78417	13312	CIS	Cognition_Meta	DECODE_Specific	-,NA		0.0198606	0.0198606	DECODE	DECODE	0.318621	74.2388	Depression Howard et all	GSTO1	Proteiome	BRAIN	PWAS	ROS/MAP	FUSION	-1.75871		0.0786		33846625	10.1038/s41593-021-00832-6	Wingo Nat Neurosci	BRAIN
GSTO1	P78417	13312	CIS	Cognition_Meta	DECODE_Specific	-,NA		0.0198606	0.0198606	DECODE	DECODE	0.318621	74.2388	schizophrenia	GSTO1	Transcriptome	CORTEX	COLOC	MetaBrain	coloc				0.907076	36823318	10.1038/s41588-023-01300-6	Klein et all Nat Genet	BRAIN
GSTO1	P78417	13312	CIS	PGC3_SCZ_NoUKB	DECODE_Specific	+,NA		0.239048	0.239048	DECODE	DECODE	0.885591	893.561	Bipolar disorder	GSTO1	Proteome	PLASMA	MR	INTERVAL	TwoSampleMR	0.00976979	0.0106476	0.358852		36280454	https://doi.org/10.1016/j.biopsych.2022.08.015	Lu et al Biol Psychiatry	BLOOD
GSTO1	P78417	13312	CIS	PGC3_SCZ_NoUKB	DECODE_Specific	+,NA		0.239048	0.239048	DECODE	DECODE	0.885591	893.561	Bipolar disorder	GSTO1	Proteome	PLASMA	MR	AGES	TwoSampleMR	0.01476	0.0160862	0.358852		36280454	https://doi.org/10.1016/j.biopsych.2022.08.015	Lu et al Biol Psychiatry	BLOOD
GSTO1	P78417	13312	CIS	PGC3_SCZ_NoUKB	DECODE_Specific	+,NA		0.239048	0.239048	DECODE	DECODE	0.885591	893.561	Bipolar disorder	GSTO1	Proteome	PLASMA	MR	FENLAND	TwoSampleMR	0.0205245	0.0271993	0.450491		36280454	https://doi.org/10.1016/j.biopsych.2022.08.015	Lu et al Biol Psychiatry	BLOOD
GSTO1	P78417	13312	CIS	PGC3_SCZ_NoUKB	DECODE_Specific	+,NA		0.239048	0.239048	DECODE	DECODE	0.885591	893.561	Major depressive disorder	GSTO1	Proteome	PLASMA	MR	INTERVAL	TwoSampleMR	0.00954995	0.00493963	0.0531951		36280454	https://doi.org/10.1016/j.biopsych.2022.08.015	Lu et al Biol Psychiatry	BLOOD
GSTO1	P78417	13312	CIS	PGC3_SCZ_NoUKB	DECODE_Specific	+,NA		0.239048	0.239048	DECODE	DECODE	0.885591	893.561	Major depressive disorder	GSTO1	Proteome	PLASMA	MR	AGES	TwoSampleMR	0.0144279	0.00746269	0.0531951		36280454	https://doi.org/10.1016/j.biopsych.2022.08.015	Lu et al Biol Psychiatry	BLOOD
GSTO1	P78417	13312	CIS	PGC3_SCZ_NoUKB	DECODE_Specific	+,NA		0.239048	0.239048	DECODE	DECODE	0.885591	893.561	Major depressive disorder	GSTO1	Proteome	PLASMA	MR	FENLAND	TwoSampleMR	0.0106956	0.00480119	0.0259009		36280454	https://doi.org/10.1016/j.biopsych.2022.08.015	Lu et al Biol Psychiatry	BLOOD
GSTO1	P78417	13312	CIS	PGC3_SCZ_NoUKB	DECODE_Specific	+,NA		0.239048	0.239048	DECODE	DECODE	0.885591	893.561	Schizophrenia	GSTO1	Proteome	PLASMA	MR	INTERVAL	TwoSampleMR	0.0254652	0.00889133	0.0041826		36280454	https://doi.org/10.1016/j.biopsych.2022.08.015	Lu et al Biol Psychiatry	BLOOD
GSTO1	P78417	13312	CIS	PGC3_SCZ_NoUKB	DECODE_Specific	+,NA		0.239048	0.239048	DECODE	DECODE	0.885591	893.561	Schizophrenia	GSTO1	Proteome	PLASMA	MR	AGES	TwoSampleMR	0.0371431	0.0134328	0.00569056		36280454	https://doi.org/10.1016/j.biopsych.2022.08.015	Lu et al Biol Psychiatry	BLOOD
GSTO1	P78417	13312	CIS	PGC3_SCZ_NoUKB	DECODE_Specific	+,NA		0.239048	0.239048	DECODE	DECODE	0.885591	893.561	Schizophrenia	GSTO1	Proteome	PLASMA	MR	FENLAND	TwoSampleMR	0.0391281	0.0155551	0.0118882		36280454	https://doi.org/10.1016/j.biopsych.2022.08.015	Lu et al Biol Psychiatry	BLOOD
GSTO1	P78417	13312	CIS	PGC3_SCZ_NoUKB	DECODE_Specific	+,NA		0.239048	0.239048	DECODE	DECODE	0.885591	893.561	Deepression_Wray_tall	GSTO1	Transcriptome	BRAIN DLPFC	MR	PsychENCODE	TwoSampleMR	-0.01	0.01	0.214		35296807	10.1038/s41380-022-01507-9	Deng et all Mol Psychiatry	BRAIN
GSTO1	P78417	13312	CIS	PGC3_SCZ_NoUKB	DECODE_Specific	+,NA		0.239048	0.239048	DECODE	DECODE	0.885591	893.561	Deepression_Wray_tall	GSTO1	Proteiome	BLOOD	MR	AGES	TwoSampleMR	0.01	0.01	0.0532		35296807	10.1038/s41380-022-01507-9	Deng et all Mol Psychiatry	BLOOD
GSTO1	P78417	13312	CIS	PGC3_SCZ_NoUKB	DECODE_Specific	+,NA		0.239048	0.239048	DECODE	DECODE	0.885591	893.561	Deepression_Wray_tall	GSTO1	Transcriptome	BLOOD	MR	GTEx	TwoSampleMR	-0.03	0.07	0.702		35296807	10.1038/s41380-022-01507-9	Deng et all Mol Psychiatry	BLOOD
GSTO1	P78417	13312	CIS	PGC3_SCZ_NoUKB	DECODE_Specific	+,NA		0.239048	0.239048	DECODE	DECODE	0.885591	893.561	schizophrenia	GSTO1	Proteiome	CORTEX	MR	MetaBrain	TwoSampleMR	-0.189666	0.0462261	4.07797e-05		36823318	10.1038/s41588-023-01300-6	Klein et all Nat Genet	BRAIN
GSTO1	P78417	13312	CIS	PGC3_SCZ_NoUKB	DECODE_Specific	+,NA		0.239048	0.239048	DECODE	DECODE	0.885591	893.561	SCZ_PGC3	GSTO1	Transcriptome	DLPFC	SMR	CMC+GTEX	SMR	0.019194	0.0351126	0.584625		35460606	10.1016/j.ajhg.2022.04.004	Jiang eet all Am J Hum Genet	BRAIN
GSTO1	P78417	13312	CIS	PGC3_SCZ_NoUKB	DECODE_Specific	+,NA		0.239048	0.239048	DECODE	DECODE	0.885591	893.561	SCZ_PGC3	GSTO1	Transcriptome_Transcriptlvel	DLPFC	SMR	CMC+GTEX	SMR	0.0997134	0.0338665	0.00323676		35460606	10.1016/j.ajhg.2022.04.004	Jiang eet all Am J Hum Genet	BRAIN
GSTO1	P78417	13312	CIS	PGC3_SCZ_NoUKB	DECODE_Specific	+,NA		0.239048	0.239048	DECODE	DECODE	0.885591	893.561	SCZ_PGC3	GSTO1	Transcriptome_Transcriptlvel	DLPFC	SMR	CMC+GTEX	SMR	-0.106335	0.0385459	0.00580417		35460606	10.1016/j.ajhg.2022.04.004	Jiang eet all Am J Hum Genet	BRAIN
GSTO1	P78417	13312	CIS	PGC3_SCZ_NoUKB	DECODE_Specific	+,NA		0.239048	0.239048	DECODE	DECODE	0.885591	893.561	SCZ_PGC3	GSTO1	Transcriptome_Transcriptlvel	DLPFC	SMR	CMC+GTEX	SMR	0.0325636	0.0360905	0.366909		35460606	10.1016/j.ajhg.2022.04.004	Jiang eet all Am J Hum Genet	BRAIN
GSTO1	P78417	13312	CIS	PGC3_SCZ_NoUKB	DECODE_Specific	+,NA		0.239048	0.239048	DECODE	DECODE	0.885591	893.561	SCZ.Clozuk.2018	GSTO1	Transcriptome	BRAIN	SMR	PsychENCODE	SMR	-0.0606296	0.0248486	0.0147		30545856	10.1126/science.aat8127	Gandal et all science	BRAIN
GSTO1	P78417	13312	CIS	PGC3_SCZ_NoUKB	DECODE_Specific	+,NA		0.239048	0.239048	DECODE	DECODE	0.885591	893.561	BD.PGC.ruderferCell2018	GSTO1	Transcriptome	BRAIN	SMR	PsychENCODE	SMR	0.0230321	0.0919141	0.802136		30545856	10.1126/science.aat8127	Gandal et all science	BRAIN
GSTO1	P78417	13312	CIS	PGC3_SCZ_NoUKB	DECODE_Specific	+,NA		0.239048	0.239048	DECODE	DECODE	0.885591	893.561	Depression Howard et all	GSTO1	Proteiome	BRAIN DPFC	SMR	ROS/MAP	SMR	-0.0236343	0.0368923	0.521764		33846625	10.1038/s41593-021-00832-6	Wingo Nat Neurosci	BRAIN
GSTO1	P78417	13312	CIS	PGC3_SCZ_NoUKB	DECODE_Specific	+,NA		0.239048	0.239048	DECODE	DECODE	0.885591	893.561	SCZ	GSTO1	Proteiome	BLOOD	SMR	eQTLGen	SMR	-0.186234	0.0435764	1.92e-05		37415601	10.3389/fgene.2023.1191264	Gedik et all Front Genet	BLOOD
GSTO1	P78417	13312	CIS	PGC3_SCZ_NoUKB	DECODE_Specific	+,NA		0.239048	0.239048	DECODE	DECODE	0.885591	893.561	MDD	GSTO1	Proteiome	BRAIN	SMR	BrainMeta	SMR	-0.000137291	0.0124248	0.991184		37415601	10.3389/fgene.2023.1191264	Gedik et all Front Genet	BRAIN
GSTO1	P78417	13312	CIS	PGC3_SCZ_NoUKB	DECODE_Specific	+,NA		0.239048	0.239048	DECODE	DECODE	0.885591	893.561	BIP	GSTO1	Proteiome	BRAIN	SMR	BrainMeta	SMR	-0.0332912	0.0260172	0.200692		37415601	10.3389/fgene.2023.1191264	Gedik et all Front Genet	BRAIN
GSTO1	P78417	13312	CIS	PGC3_SCZ_NoUKB	DECODE_Specific	+,NA		0.239048	0.239048	DECODE	DECODE	0.885591	893.561	SCZ	GSTO1	Proteiome	BRAIN	SMR	BrainMeta	SMR	0.00370989	0.0261557	0.887207		37415601	10.3389/fgene.2023.1191264	Gedik et all Front Genet	BRAIN
GSTO1	P78417	13312	CIS	PGC3_SCZ_NoUKB	DECODE_Specific	+,NA		0.239048	0.239048	DECODE	DECODE	0.885591	893.561	MDD	GSTO1	Proteiome	BLOOD	SMR	eQTLGen	SMR	-0.0508124	0.0230183	0.0272805		37415601	10.3389/fgene.2023.1191264	Gedik et all Front Genet	BLOOD
GSTO1	P78417	13312	CIS	PGC3_SCZ_NoUKB	DECODE_Specific	+,NA		0.239048	0.239048	DECODE	DECODE	0.885591	893.561	BIP	GSTO1	Proteiome	BLOOD	SMR	eQTLGen	SMR	-0.100114	0.0504962	0.0474119		37415601	10.3389/fgene.2023.1191264	Gedik et all Front Genet	BLOOD
GSTO1	P78417	13312	CIS	PGC3_SCZ_NoUKB	DECODE_Specific	+,NA		0.239048	0.239048	DECODE	DECODE	0.885591	893.561	SCZ	GSTO1	Proteiome	BLOOD	SMR	deCODE	SMR	0.0451999	0.0104646	1.57e-05		37415601	10.3389/fgene.2023.1191264	Gedik et all Front Genet	BLOOD
GSTO1	P78417	13312	CIS	PGC3_SCZ_NoUKB	DECODE_Specific	+,NA		0.239048	0.239048	DECODE	DECODE	0.885591	893.561	MDD	GSTO1	Proteiome	BRAIN	SMR	Wingo et al., 2022, in 722 samples	SMR	0.019661	0.0103588	0.0576964		37415601	10.3389/fgene.2023.1191264	Gedik et all Front Genet	BRAIN
GSTO1	P78417	13312	CIS	PGC3_SCZ_NoUKB	DECODE_Specific	+,NA		0.239048	0.239048	DECODE	DECODE	0.885591	893.561	BIP	GSTO1	Proteiome	BRAIN	SMR	Wingo et al., 2022, in 722 samples	SMR	0.0201136	0.0220135	0.360877		37415601	10.3389/fgene.2023.1191264	Gedik et all Front Genet	BRAIN
GSTO1	P78417	13312	CIS	PGC3_SCZ_NoUKB	DECODE_Specific	+,NA		0.239048	0.239048	DECODE	DECODE	0.885591	893.561	SCZ	GSTO1	Proteiome	BRAIN	SMR	Wingo et al., 2022, in 722 samples	SMR	0.0504328	0.0189908	0.00791565		37415601	10.3389/fgene.2023.1191264	Gedik et all Front Genet	BRAIN
GSTO1	P78417	13312	CIS	PGC3_SCZ_NoUKB	DECODE_Specific	+,NA		0.239048	0.239048	DECODE	DECODE	0.885591	893.561	MDD	GSTO1	Proteiome	BLOOD	SMR	deCODE	SMR	0.0124057	0.00559542	0.0266147		37415601	10.3389/fgene.2023.1191264	Gedik et all Front Genet	BLOOD
GSTO1	P78417	13312	CIS	PGC3_SCZ_NoUKB	DECODE_Specific	+,NA		0.239048	0.239048	DECODE	DECODE	0.885591	893.561	BIP	GSTO1	Proteiome	BLOOD	SMR	deCODE	SMR	0.0234767	0.0122852	0.0560089		37415601	10.3389/fgene.2023.1191264	Gedik et all Front Genet	BLOOD
GSTO1	P78417	13312	CIS	PGC3_SCZ_NoUKB	DECODE_Specific	+,NA		0.239048	0.239048	DECODE	DECODE	0.885591	893.561	SCZ	GSTO1	Transcriptome	BRAIN_DLPFC	TWAS	CMC	FUSION	-3.05363		0.00226		31691811	10.1093/hmg/ddz253	Hall et al Hum Mol Genet	BRAIN
GSTO1	P78417	13312	CIS	PGC3_SCZ_NoUKB	DECODE_Specific	+,NA		0.239048	0.239048	DECODE	DECODE	0.885591	893.561	SCZ.Clozuk.2018	GSTO1	Transcriptome	BRAIN	TWAS	PsychENCODE	FUSION	-1.19033		0.234		30545856	10.1126/science.aat8127	Gandal et all science	BRAIN
GSTO1	P78417	13312	CIS	PGC3_SCZ_NoUKB	DECODE_Specific	+,NA		0.239048	0.239048	DECODE	DECODE	0.885591	893.561	BD.PGC.ruderferCell2018	GSTO1	Transcriptome	BRAIN	TWAS	PsychENCODE	FUSION	-2.0044		0.045		30545856	10.1126/science.aat8127	Gandal et all science	BRAIN
GSTO1	P78417	13312	CIS	PGC3_SCZ_NoUKB	DECODE_Specific	+,NA		0.239048	0.239048	DECODE	DECODE	0.885591	893.561	SCZ_PGC2+CLOZUK	GSTO1	Transcriptome	DLPFC	TWAS	Collado-Torres	FUSION	-3.91873		8.9e-05		31174959	10.1016/j.neuron.2019.05.013	ColladoTorres_neuron_twas etal. Neuron	BRAIN
GSTO1	P78417	13312	CIS	PGC3_SCZ_NoUKB	DECODE_Specific	+,NA		0.239048	0.239048	DECODE	DECODE	0.885591	893.561	SCZ_PGC2+CLOZUK	GSTO1	Transcriptome	DLPFC	TWAS	Collado-Torres	FUSION	3.0495		0.00229		31174959	10.1016/j.neuron.2019.05.013	ColladoTorres_neuron_twas etal. Neuron	BRAIN
GSTO1	P78417	13312	CIS	PGC3_SCZ_NoUKB	DECODE_Specific	+,NA		0.239048	0.239048	DECODE	DECODE	0.885591	893.561	SCZ_PGC2+CLOZUK	GSTO1	Transcriptome	DLPFC	TWAS	Collado-Torres	FUSION	2.90281		0.0037		31174959	10.1016/j.neuron.2019.05.013	ColladoTorres_neuron_twas etal. Neuron	BRAIN
GSTO1	P78417	13312	CIS	PGC3_SCZ_NoUKB	DECODE_Specific	+,NA		0.239048	0.239048	DECODE	DECODE	0.885591	893.561	SCZ_PGC2+CLOZUK	GSTO1	Transcriptome	HIPPO	TWAS	Collado-Torres	FUSION	-3.94528		7.97e-05		31174959	10.1016/j.neuron.2019.05.013	ColladoTorres_neuron_twas etal. Neuron	BRAIN
GSTO1	P78417	13312	CIS	PGC3_SCZ_NoUKB	DECODE_Specific	+,NA		0.239048	0.239048	DECODE	DECODE	0.885591	893.561	SCZ_PGC2+CLOZUK	GSTO1	Transcriptome	HIPPO	TWAS	Collado-Torres	FUSION	-3.3241		0.000887		31174959	10.1016/j.neuron.2019.05.013	ColladoTorres_neuron_twas etal. Neuron	BRAIN
GSTO1	P78417	13312	CIS	PGC3_SCZ_NoUKB	DECODE_Specific	+,NA		0.239048	0.239048	DECODE	DECODE	0.885591	893.561	SCZ_PGC2+CLOZUK	GSTO1	Transcriptome	HIPPO	TWAS	Collado-Torres	FUSION	-3.1824		0.00146		31174959	10.1016/j.neuron.2019.05.013	ColladoTorres_neuron_twas etal. Neuron	BRAIN
GSTO1	P78417	13312	CIS	PGC3_SCZ_NoUKB	DECODE_Specific	+,NA		0.239048	0.239048	DECODE	DECODE	0.885591	893.561	SCZ_PGC2+CLOZUK	GSTO1	Transcriptome	HIPPO	TWAS	Collado-Torres	FUSION	-3.15622		0.0016		31174959	10.1016/j.neuron.2019.05.013	ColladoTorres_neuron_twas etal. Neuron	BRAIN
GSTO1	P78417	13312	CIS	PGC3_SCZ_NoUKB	DECODE_Specific	+,NA		0.239048	0.239048	DECODE	DECODE	0.885591	893.561	SCZ_PGC2	GSTO1	Transcriptome	DLPFC	TWAS	Collado-Torres	FUSION	-3.27811		0.00105		31174959	10.1016/j.neuron.2019.05.013	ColladoTorres_neuron_twas etal. Neuron	BRAIN
GSTO1	P78417	13312	CIS	PGC3_SCZ_NoUKB	DECODE_Specific	+,NA		0.239048	0.239048	DECODE	DECODE	0.885591	893.561	SCZ_PGC2	GSTO1	Transcriptome	HIPPO	TWAS	Collado-Torres	FUSION	-3.81077		0.000139		31174959	10.1016/j.neuron.2019.05.013	ColladoTorres_neuron_twas etal. Neuron	BRAIN
GSTO1	P78417	13312	CIS	PGC3_SCZ_NoUKB	DECODE_Specific	+,NA		0.239048	0.239048	DECODE	DECODE	0.885591	893.561	SCZ_PGC2	GSTO1	Transcriptome	PANCREAS	TWAS	gtex	FOCUS	-3.34				32425817	10.3389/fpsyt.2020.00256	Liut all Front Psychiatry	PANCREAS
GSTO1	P78417	13312	CIS	PGC3_SCZ_NoUKB	DECODE_Specific	+,NA		0.239048	0.239048	DECODE	DECODE	0.885591	893.561	SCZ_PGC2	GSTO1	Transcriptome	PANCREAS	TWAS	gtex	FOCUS	-3.34				32425817	10.3389/fpsyt.2020.00256	Liut all Front Psychiatry	PANCREAS
GSTO1	P78417	13312	CIS	PGC3_SCZ_NoUKB	DECODE_Specific	+,NA		0.239048	0.239048	DECODE	DECODE	0.885591	893.561	SCZ_PGC2	GSTO1	Transcriptome	PANCREAS	TWAS	gtex	FOCUS	-3.34				32425817	10.3389/fpsyt.2020.00256	Liut all Front Psychiatry	PANCREAS
GSTO1	P78417	13312	CIS	PGC3_SCZ_NoUKB	DECODE_Specific	+,NA		0.239048	0.239048	DECODE	DECODE	0.885591	893.561	SCZ_PGC2	GSTO1	Transcriptome	PANCREAS	TWAS	gtex	FOCUS	-3.34				32425817	10.3389/fpsyt.2020.00256	Liut all Front Psychiatry	PANCREAS
GSTO1	P78417	13312	CIS	PGC3_SCZ_NoUKB	DECODE_Specific	+,NA		0.239048	0.239048	DECODE	DECODE	0.885591	893.561	SCZ_PGC2	GSTO1	Transcriptome	PANCREAS	TWAS	gtex	FOCUS	-3.34				32425817	10.3389/fpsyt.2020.00256	Liut all Front Psychiatry	PANCREAS
GSTO1	P78417	13312	CIS	PGC3_SCZ_NoUKB	DECODE_Specific	+,NA		0.239048	0.239048	DECODE	DECODE	0.885591	893.561	SCZ_PGC2	GSTO1	Transcriptome	PANCREAS	TWAS	gtex	FOCUS	-3.34				32425817	10.3389/fpsyt.2020.00256	Liut all Front Psychiatry	PANCREAS
GSTO1	P78417	13312	CIS	PGC3_SCZ_NoUKB	DECODE_Specific	+,NA		0.239048	0.239048	DECODE	DECODE	0.885591	893.561	SCZ_PGC2	GSTO1	Transcriptome	PANCREAS	TWAS	gtex	FOCUS	-3.34				32425817	10.3389/fpsyt.2020.00256	Liut all Front Psychiatry	PANCREAS
GSTO1	P78417	13312	CIS	PGC3_SCZ_NoUKB	DECODE_Specific	+,NA		0.239048	0.239048	DECODE	DECODE	0.885591	893.561	SCZ_PGC2	GSTO1	Transcriptome	PANCREAS	TWAS	gtex	FOCUS	-3.34				32425817	10.3389/fpsyt.2020.00256	Liut all Front Psychiatry	PANCREAS
GSTO1	P78417	13312	CIS	PGC3_SCZ_NoUKB	DECODE_Specific	+,NA		0.239048	0.239048	DECODE	DECODE	0.885591	893.561	SCZ_PGC2	GSTO1	Transcriptome	DLPFC	TWAS	CMC-splicing		-4.61173		3.99331e-06		29632383	10.1038/s41588-018-0092-1	Gusev eet all Nat Genet	BRAIN
GSTO1	P78417	13312	CIS	PGC3_SCZ_NoUKB	DECODE_Specific	+,NA		0.239048	0.239048	DECODE	DECODE	0.885591	893.561	Depression Howard et all	GSTO1	Proteiome	BRAIN DPFC	PWAS	ROS/MAP	FUSION	-0.4355		0.663		33846625	10.1038/s41593-021-00832-6	Wingo Nat Neurosci	BRAIN
GSTO1	P78417	13312	CIS	PGC3_SCZ_NoUKB	DECODE_Specific	+,NA		0.239048	0.239048	DECODE	DECODE	0.885591	893.561	Depression Howard et all	GSTO1	Transcriptome	BRAIN DPFC	TWAS	dPFC of 152 participants of European descent	FUSION	-1.3718		0.1701		33846625	10.1038/s41593-021-00832-6	Wingo Nat Neurosci	BRAIN
GSTO1	P78417	13312	CIS	PGC3_SCZ_NoUKB	DECODE_Specific	+,NA		0.239048	0.239048	DECODE	DECODE	0.885591	893.561	Depression Howard et all	GSTO1	Proteiome	BRAIN	PWAS	ROS/MAP	FUSION	-1.75871		0.0786		33846625	10.1038/s41593-021-00832-6	Wingo Nat Neurosci	BRAIN
GSTO1	P78417	13312	CIS	PGC3_SCZ_NoUKB	DECODE_Specific	+,NA		0.239048	0.239048	DECODE	DECODE	0.885591	893.561	schizophrenia	GSTO1	Transcriptome	CORTEX	COLOC	MetaBrain	coloc				0.907076	36823318	10.1038/s41588-023-01300-6	Klein et all Nat Genet	BRAIN
GSTO1	P78417	13312	CIS	BIP_PGC3_noukb	DECODE_Specific	+,NA		0.406824	0.406824	DECODE	DECODE	1.06269	1520.71	Bipolar disorder	GSTO1	Proteome	PLASMA	MR	INTERVAL	TwoSampleMR	0.00976979	0.0106476	0.358852		36280454	https://doi.org/10.1016/j.biopsych.2022.08.015	Lu et al Biol Psychiatry	BLOOD
GSTO1	P78417	13312	CIS	BIP_PGC3_noukb	DECODE_Specific	+,NA		0.406824	0.406824	DECODE	DECODE	1.06269	1520.71	Bipolar disorder	GSTO1	Proteome	PLASMA	MR	AGES	TwoSampleMR	0.01476	0.0160862	0.358852		36280454	https://doi.org/10.1016/j.biopsych.2022.08.015	Lu et al Biol Psychiatry	BLOOD
GSTO1	P78417	13312	CIS	BIP_PGC3_noukb	DECODE_Specific	+,NA		0.406824	0.406824	DECODE	DECODE	1.06269	1520.71	Bipolar disorder	GSTO1	Proteome	PLASMA	MR	FENLAND	TwoSampleMR	0.0205245	0.0271993	0.450491		36280454	https://doi.org/10.1016/j.biopsych.2022.08.015	Lu et al Biol Psychiatry	BLOOD
GSTO1	P78417	13312	CIS	BIP_PGC3_noukb	DECODE_Specific	+,NA		0.406824	0.406824	DECODE	DECODE	1.06269	1520.71	Major depressive disorder	GSTO1	Proteome	PLASMA	MR	INTERVAL	TwoSampleMR	0.00954995	0.00493963	0.0531951		36280454	https://doi.org/10.1016/j.biopsych.2022.08.015	Lu et al Biol Psychiatry	BLOOD
GSTO1	P78417	13312	CIS	BIP_PGC3_noukb	DECODE_Specific	+,NA		0.406824	0.406824	DECODE	DECODE	1.06269	1520.71	Major depressive disorder	GSTO1	Proteome	PLASMA	MR	AGES	TwoSampleMR	0.0144279	0.00746269	0.0531951		36280454	https://doi.org/10.1016/j.biopsych.2022.08.015	Lu et al Biol Psychiatry	BLOOD
GSTO1	P78417	13312	CIS	BIP_PGC3_noukb	DECODE_Specific	+,NA		0.406824	0.406824	DECODE	DECODE	1.06269	1520.71	Major depressive disorder	GSTO1	Proteome	PLASMA	MR	FENLAND	TwoSampleMR	0.0106956	0.00480119	0.0259009		36280454	https://doi.org/10.1016/j.biopsych.2022.08.015	Lu et al Biol Psychiatry	BLOOD
GSTO1	P78417	13312	CIS	BIP_PGC3_noukb	DECODE_Specific	+,NA		0.406824	0.406824	DECODE	DECODE	1.06269	1520.71	Schizophrenia	GSTO1	Proteome	PLASMA	MR	INTERVAL	TwoSampleMR	0.0254652	0.00889133	0.0041826		36280454	https://doi.org/10.1016/j.biopsych.2022.08.015	Lu et al Biol Psychiatry	BLOOD
GSTO1	P78417	13312	CIS	BIP_PGC3_noukb	DECODE_Specific	+,NA		0.406824	0.406824	DECODE	DECODE	1.06269	1520.71	Schizophrenia	GSTO1	Proteome	PLASMA	MR	AGES	TwoSampleMR	0.0371431	0.0134328	0.00569056		36280454	https://doi.org/10.1016/j.biopsych.2022.08.015	Lu et al Biol Psychiatry	BLOOD
GSTO1	P78417	13312	CIS	BIP_PGC3_noukb	DECODE_Specific	+,NA		0.406824	0.406824	DECODE	DECODE	1.06269	1520.71	Schizophrenia	GSTO1	Proteome	PLASMA	MR	FENLAND	TwoSampleMR	0.0391281	0.0155551	0.0118882		36280454	https://doi.org/10.1016/j.biopsych.2022.08.015	Lu et al Biol Psychiatry	BLOOD
GSTO1	P78417	13312	CIS	BIP_PGC3_noukb	DECODE_Specific	+,NA		0.406824	0.406824	DECODE	DECODE	1.06269	1520.71	Deepression_Wray_tall	GSTO1	Transcriptome	BRAIN DLPFC	MR	PsychENCODE	TwoSampleMR	-0.01	0.01	0.214		35296807	10.1038/s41380-022-01507-9	Deng et all Mol Psychiatry	BRAIN
GSTO1	P78417	13312	CIS	BIP_PGC3_noukb	DECODE_Specific	+,NA		0.406824	0.406824	DECODE	DECODE	1.06269	1520.71	Deepression_Wray_tall	GSTO1	Proteiome	BLOOD	MR	AGES	TwoSampleMR	0.01	0.01	0.0532		35296807	10.1038/s41380-022-01507-9	Deng et all Mol Psychiatry	BLOOD
GSTO1	P78417	13312	CIS	BIP_PGC3_noukb	DECODE_Specific	+,NA		0.406824	0.406824	DECODE	DECODE	1.06269	1520.71	Deepression_Wray_tall	GSTO1	Transcriptome	BLOOD	MR	GTEx	TwoSampleMR	-0.03	0.07	0.702		35296807	10.1038/s41380-022-01507-9	Deng et all Mol Psychiatry	BLOOD
GSTO1	P78417	13312	CIS	BIP_PGC3_noukb	DECODE_Specific	+,NA		0.406824	0.406824	DECODE	DECODE	1.06269	1520.71	schizophrenia	GSTO1	Proteiome	CORTEX	MR	MetaBrain	TwoSampleMR	-0.189666	0.0462261	4.07797e-05		36823318	10.1038/s41588-023-01300-6	Klein et all Nat Genet	BRAIN
GSTO1	P78417	13312	CIS	BIP_PGC3_noukb	DECODE_Specific	+,NA		0.406824	0.406824	DECODE	DECODE	1.06269	1520.71	SCZ_PGC3	GSTO1	Transcriptome	DLPFC	SMR	CMC+GTEX	SMR	0.019194	0.0351126	0.584625		35460606	10.1016/j.ajhg.2022.04.004	Jiang eet all Am J Hum Genet	BRAIN
GSTO1	P78417	13312	CIS	BIP_PGC3_noukb	DECODE_Specific	+,NA		0.406824	0.406824	DECODE	DECODE	1.06269	1520.71	SCZ_PGC3	GSTO1	Transcriptome_Transcriptlvel	DLPFC	SMR	CMC+GTEX	SMR	0.0997134	0.0338665	0.00323676		35460606	10.1016/j.ajhg.2022.04.004	Jiang eet all Am J Hum Genet	BRAIN
GSTO1	P78417	13312	CIS	BIP_PGC3_noukb	DECODE_Specific	+,NA		0.406824	0.406824	DECODE	DECODE	1.06269	1520.71	SCZ_PGC3	GSTO1	Transcriptome_Transcriptlvel	DLPFC	SMR	CMC+GTEX	SMR	-0.106335	0.0385459	0.00580417		35460606	10.1016/j.ajhg.2022.04.004	Jiang eet all Am J Hum Genet	BRAIN
GSTO1	P78417	13312	CIS	BIP_PGC3_noukb	DECODE_Specific	+,NA		0.406824	0.406824	DECODE	DECODE	1.06269	1520.71	SCZ_PGC3	GSTO1	Transcriptome_Transcriptlvel	DLPFC	SMR	CMC+GTEX	SMR	0.0325636	0.0360905	0.366909		35460606	10.1016/j.ajhg.2022.04.004	Jiang eet all Am J Hum Genet	BRAIN
GSTO1	P78417	13312	CIS	BIP_PGC3_noukb	DECODE_Specific	+,NA		0.406824	0.406824	DECODE	DECODE	1.06269	1520.71	SCZ.Clozuk.2018	GSTO1	Transcriptome	BRAIN	SMR	PsychENCODE	SMR	-0.0606296	0.0248486	0.0147		30545856	10.1126/science.aat8127	Gandal et all science	BRAIN
GSTO1	P78417	13312	CIS	BIP_PGC3_noukb	DECODE_Specific	+,NA		0.406824	0.406824	DECODE	DECODE	1.06269	1520.71	BD.PGC.ruderferCell2018	GSTO1	Transcriptome	BRAIN	SMR	PsychENCODE	SMR	0.0230321	0.0919141	0.802136		30545856	10.1126/science.aat8127	Gandal et all science	BRAIN
GSTO1	P78417	13312	CIS	BIP_PGC3_noukb	DECODE_Specific	+,NA		0.406824	0.406824	DECODE	DECODE	1.06269	1520.71	Depression Howard et all	GSTO1	Proteiome	BRAIN DPFC	SMR	ROS/MAP	SMR	-0.0236343	0.0368923	0.521764		33846625	10.1038/s41593-021-00832-6	Wingo Nat Neurosci	BRAIN
GSTO1	P78417	13312	CIS	BIP_PGC3_noukb	DECODE_Specific	+,NA		0.406824	0.406824	DECODE	DECODE	1.06269	1520.71	SCZ	GSTO1	Proteiome	BLOOD	SMR	eQTLGen	SMR	-0.186234	0.0435764	1.92e-05		37415601	10.3389/fgene.2023.1191264	Gedik et all Front Genet	BLOOD
GSTO1	P78417	13312	CIS	BIP_PGC3_noukb	DECODE_Specific	+,NA		0.406824	0.406824	DECODE	DECODE	1.06269	1520.71	MDD	GSTO1	Proteiome	BRAIN	SMR	BrainMeta	SMR	-0.000137291	0.0124248	0.991184		37415601	10.3389/fgene.2023.1191264	Gedik et all Front Genet	BRAIN
GSTO1	P78417	13312	CIS	BIP_PGC3_noukb	DECODE_Specific	+,NA		0.406824	0.406824	DECODE	DECODE	1.06269	1520.71	BIP	GSTO1	Proteiome	BRAIN	SMR	BrainMeta	SMR	-0.0332912	0.0260172	0.200692		37415601	10.3389/fgene.2023.1191264	Gedik et all Front Genet	BRAIN
GSTO1	P78417	13312	CIS	BIP_PGC3_noukb	DECODE_Specific	+,NA		0.406824	0.406824	DECODE	DECODE	1.06269	1520.71	SCZ	GSTO1	Proteiome	BRAIN	SMR	BrainMeta	SMR	0.00370989	0.0261557	0.887207		37415601	10.3389/fgene.2023.1191264	Gedik et all Front Genet	BRAIN
GSTO1	P78417	13312	CIS	BIP_PGC3_noukb	DECODE_Specific	+,NA		0.406824	0.406824	DECODE	DECODE	1.06269	1520.71	MDD	GSTO1	Proteiome	BLOOD	SMR	eQTLGen	SMR	-0.0508124	0.0230183	0.0272805		37415601	10.3389/fgene.2023.1191264	Gedik et all Front Genet	BLOOD
GSTO1	P78417	13312	CIS	BIP_PGC3_noukb	DECODE_Specific	+,NA		0.406824	0.406824	DECODE	DECODE	1.06269	1520.71	BIP	GSTO1	Proteiome	BLOOD	SMR	eQTLGen	SMR	-0.100114	0.0504962	0.0474119		37415601	10.3389/fgene.2023.1191264	Gedik et all Front Genet	BLOOD
GSTO1	P78417	13312	CIS	BIP_PGC3_noukb	DECODE_Specific	+,NA		0.406824	0.406824	DECODE	DECODE	1.06269	1520.71	SCZ	GSTO1	Proteiome	BLOOD	SMR	deCODE	SMR	0.0451999	0.0104646	1.57e-05		37415601	10.3389/fgene.2023.1191264	Gedik et all Front Genet	BLOOD
GSTO1	P78417	13312	CIS	BIP_PGC3_noukb	DECODE_Specific	+,NA		0.406824	0.406824	DECODE	DECODE	1.06269	1520.71	MDD	GSTO1	Proteiome	BRAIN	SMR	Wingo et al., 2022, in 722 samples	SMR	0.019661	0.0103588	0.0576964		37415601	10.3389/fgene.2023.1191264	Gedik et all Front Genet	BRAIN
GSTO1	P78417	13312	CIS	BIP_PGC3_noukb	DECODE_Specific	+,NA		0.406824	0.406824	DECODE	DECODE	1.06269	1520.71	BIP	GSTO1	Proteiome	BRAIN	SMR	Wingo et al., 2022, in 722 samples	SMR	0.0201136	0.0220135	0.360877		37415601	10.3389/fgene.2023.1191264	Gedik et all Front Genet	BRAIN
GSTO1	P78417	13312	CIS	BIP_PGC3_noukb	DECODE_Specific	+,NA		0.406824	0.406824	DECODE	DECODE	1.06269	1520.71	SCZ	GSTO1	Proteiome	BRAIN	SMR	Wingo et al., 2022, in 722 samples	SMR	0.0504328	0.0189908	0.00791565		37415601	10.3389/fgene.2023.1191264	Gedik et all Front Genet	BRAIN
GSTO1	P78417	13312	CIS	BIP_PGC3_noukb	DECODE_Specific	+,NA		0.406824	0.406824	DECODE	DECODE	1.06269	1520.71	MDD	GSTO1	Proteiome	BLOOD	SMR	deCODE	SMR	0.0124057	0.00559542	0.0266147		37415601	10.3389/fgene.2023.1191264	Gedik et all Front Genet	BLOOD
GSTO1	P78417	13312	CIS	BIP_PGC3_noukb	DECODE_Specific	+,NA		0.406824	0.406824	DECODE	DECODE	1.06269	1520.71	BIP	GSTO1	Proteiome	BLOOD	SMR	deCODE	SMR	0.0234767	0.0122852	0.0560089		37415601	10.3389/fgene.2023.1191264	Gedik et all Front Genet	BLOOD
GSTO1	P78417	13312	CIS	BIP_PGC3_noukb	DECODE_Specific	+,NA		0.406824	0.406824	DECODE	DECODE	1.06269	1520.71	SCZ	GSTO1	Transcriptome	BRAIN_DLPFC	TWAS	CMC	FUSION	-3.05363		0.00226		31691811	10.1093/hmg/ddz253	Hall et al Hum Mol Genet	BRAIN
GSTO1	P78417	13312	CIS	BIP_PGC3_noukb	DECODE_Specific	+,NA		0.406824	0.406824	DECODE	DECODE	1.06269	1520.71	SCZ.Clozuk.2018	GSTO1	Transcriptome	BRAIN	TWAS	PsychENCODE	FUSION	-1.19033		0.234		30545856	10.1126/science.aat8127	Gandal et all science	BRAIN
GSTO1	P78417	13312	CIS	BIP_PGC3_noukb	DECODE_Specific	+,NA		0.406824	0.406824	DECODE	DECODE	1.06269	1520.71	BD.PGC.ruderferCell2018	GSTO1	Transcriptome	BRAIN	TWAS	PsychENCODE	FUSION	-2.0044		0.045		30545856	10.1126/science.aat8127	Gandal et all science	BRAIN
GSTO1	P78417	13312	CIS	BIP_PGC3_noukb	DECODE_Specific	+,NA		0.406824	0.406824	DECODE	DECODE	1.06269	1520.71	SCZ_PGC2+CLOZUK	GSTO1	Transcriptome	DLPFC	TWAS	Collado-Torres	FUSION	-3.91873		8.9e-05		31174959	10.1016/j.neuron.2019.05.013	ColladoTorres_neuron_twas etal. Neuron	BRAIN
GSTO1	P78417	13312	CIS	BIP_PGC3_noukb	DECODE_Specific	+,NA		0.406824	0.406824	DECODE	DECODE	1.06269	1520.71	SCZ_PGC2+CLOZUK	GSTO1	Transcriptome	DLPFC	TWAS	Collado-Torres	FUSION	3.0495		0.00229		31174959	10.1016/j.neuron.2019.05.013	ColladoTorres_neuron_twas etal. Neuron	BRAIN
GSTO1	P78417	13312	CIS	BIP_PGC3_noukb	DECODE_Specific	+,NA		0.406824	0.406824	DECODE	DECODE	1.06269	1520.71	SCZ_PGC2+CLOZUK	GSTO1	Transcriptome	DLPFC	TWAS	Collado-Torres	FUSION	2.90281		0.0037		31174959	10.1016/j.neuron.2019.05.013	ColladoTorres_neuron_twas etal. Neuron	BRAIN
GSTO1	P78417	13312	CIS	BIP_PGC3_noukb	DECODE_Specific	+,NA		0.406824	0.406824	DECODE	DECODE	1.06269	1520.71	SCZ_PGC2+CLOZUK	GSTO1	Transcriptome	HIPPO	TWAS	Collado-Torres	FUSION	-3.94528		7.97e-05		31174959	10.1016/j.neuron.2019.05.013	ColladoTorres_neuron_twas etal. Neuron	BRAIN
GSTO1	P78417	13312	CIS	BIP_PGC3_noukb	DECODE_Specific	+,NA		0.406824	0.406824	DECODE	DECODE	1.06269	1520.71	SCZ_PGC2+CLOZUK	GSTO1	Transcriptome	HIPPO	TWAS	Collado-Torres	FUSION	-3.3241		0.000887		31174959	10.1016/j.neuron.2019.05.013	ColladoTorres_neuron_twas etal. Neuron	BRAIN
GSTO1	P78417	13312	CIS	BIP_PGC3_noukb	DECODE_Specific	+,NA		0.406824	0.406824	DECODE	DECODE	1.06269	1520.71	SCZ_PGC2+CLOZUK	GSTO1	Transcriptome	HIPPO	TWAS	Collado-Torres	FUSION	-3.1824		0.00146		31174959	10.1016/j.neuron.2019.05.013	ColladoTorres_neuron_twas etal. Neuron	BRAIN
GSTO1	P78417	13312	CIS	BIP_PGC3_noukb	DECODE_Specific	+,NA		0.406824	0.406824	DECODE	DECODE	1.06269	1520.71	SCZ_PGC2+CLOZUK	GSTO1	Transcriptome	HIPPO	TWAS	Collado-Torres	FUSION	-3.15622		0.0016		31174959	10.1016/j.neuron.2019.05.013	ColladoTorres_neuron_twas etal. Neuron	BRAIN
GSTO1	P78417	13312	CIS	BIP_PGC3_noukb	DECODE_Specific	+,NA		0.406824	0.406824	DECODE	DECODE	1.06269	1520.71	SCZ_PGC2	GSTO1	Transcriptome	DLPFC	TWAS	Collado-Torres	FUSION	-3.27811		0.00105		31174959	10.1016/j.neuron.2019.05.013	ColladoTorres_neuron_twas etal. Neuron	BRAIN
GSTO1	P78417	13312	CIS	BIP_PGC3_noukb	DECODE_Specific	+,NA		0.406824	0.406824	DECODE	DECODE	1.06269	1520.71	SCZ_PGC2	GSTO1	Transcriptome	HIPPO	TWAS	Collado-Torres	FUSION	-3.81077		0.000139		31174959	10.1016/j.neuron.2019.05.013	ColladoTorres_neuron_twas etal. Neuron	BRAIN
GSTO1	P78417	13312	CIS	BIP_PGC3_noukb	DECODE_Specific	+,NA		0.406824	0.406824	DECODE	DECODE	1.06269	1520.71	SCZ_PGC2	GSTO1	Transcriptome	PANCREAS	TWAS	gtex	FOCUS	-3.34				32425817	10.3389/fpsyt.2020.00256	Liut all Front Psychiatry	PANCREAS
GSTO1	P78417	13312	CIS	BIP_PGC3_noukb	DECODE_Specific	+,NA		0.406824	0.406824	DECODE	DECODE	1.06269	1520.71	SCZ_PGC2	GSTO1	Transcriptome	PANCREAS	TWAS	gtex	FOCUS	-3.34				32425817	10.3389/fpsyt.2020.00256	Liut all Front Psychiatry	PANCREAS
GSTO1	P78417	13312	CIS	BIP_PGC3_noukb	DECODE_Specific	+,NA		0.406824	0.406824	DECODE	DECODE	1.06269	1520.71	SCZ_PGC2	GSTO1	Transcriptome	PANCREAS	TWAS	gtex	FOCUS	-3.34				32425817	10.3389/fpsyt.2020.00256	Liut all Front Psychiatry	PANCREAS
GSTO1	P78417	13312	CIS	BIP_PGC3_noukb	DECODE_Specific	+,NA		0.406824	0.406824	DECODE	DECODE	1.06269	1520.71	SCZ_PGC2	GSTO1	Transcriptome	PANCREAS	TWAS	gtex	FOCUS	-3.34				32425817	10.3389/fpsyt.2020.00256	Liut all Front Psychiatry	PANCREAS
GSTO1	P78417	13312	CIS	BIP_PGC3_noukb	DECODE_Specific	+,NA		0.406824	0.406824	DECODE	DECODE	1.06269	1520.71	SCZ_PGC2	GSTO1	Transcriptome	PANCREAS	TWAS	gtex	FOCUS	-3.34				32425817	10.3389/fpsyt.2020.00256	Liut all Front Psychiatry	PANCREAS
GSTO1	P78417	13312	CIS	BIP_PGC3_noukb	DECODE_Specific	+,NA		0.406824	0.406824	DECODE	DECODE	1.06269	1520.71	SCZ_PGC2	GSTO1	Transcriptome	PANCREAS	TWAS	gtex	FOCUS	-3.34				32425817	10.3389/fpsyt.2020.00256	Liut all Front Psychiatry	PANCREAS
GSTO1	P78417	13312	CIS	BIP_PGC3_noukb	DECODE_Specific	+,NA		0.406824	0.406824	DECODE	DECODE	1.06269	1520.71	SCZ_PGC2	GSTO1	Transcriptome	PANCREAS	TWAS	gtex	FOCUS	-3.34				32425817	10.3389/fpsyt.2020.00256	Liut all Front Psychiatry	PANCREAS
GSTO1	P78417	13312	CIS	BIP_PGC3_noukb	DECODE_Specific	+,NA		0.406824	0.406824	DECODE	DECODE	1.06269	1520.71	SCZ_PGC2	GSTO1	Transcriptome	PANCREAS	TWAS	gtex	FOCUS	-3.34				32425817	10.3389/fpsyt.2020.00256	Liut all Front Psychiatry	PANCREAS
GSTO1	P78417	13312	CIS	BIP_PGC3_noukb	DECODE_Specific	+,NA		0.406824	0.406824	DECODE	DECODE	1.06269	1520.71	SCZ_PGC2	GSTO1	Transcriptome	DLPFC	TWAS	CMC-splicing		-4.61173		3.99331e-06		29632383	10.1038/s41588-018-0092-1	Gusev eet all Nat Genet	BRAIN
GSTO1	P78417	13312	CIS	BIP_PGC3_noukb	DECODE_Specific	+,NA		0.406824	0.406824	DECODE	DECODE	1.06269	1520.71	Depression Howard et all	GSTO1	Proteiome	BRAIN DPFC	PWAS	ROS/MAP	FUSION	-0.4355		0.663		33846625	10.1038/s41593-021-00832-6	Wingo Nat Neurosci	BRAIN
GSTO1	P78417	13312	CIS	BIP_PGC3_noukb	DECODE_Specific	+,NA		0.406824	0.406824	DECODE	DECODE	1.06269	1520.71	Depression Howard et all	GSTO1	Transcriptome	BRAIN DPFC	TWAS	dPFC of 152 participants of European descent	FUSION	-1.3718		0.1701		33846625	10.1038/s41593-021-00832-6	Wingo Nat Neurosci	BRAIN
GSTO1	P78417	13312	CIS	BIP_PGC3_noukb	DECODE_Specific	+,NA		0.406824	0.406824	DECODE	DECODE	1.06269	1520.71	Depression Howard et all	GSTO1	Proteiome	BRAIN	PWAS	ROS/MAP	FUSION	-1.75871		0.0786		33846625	10.1038/s41593-021-00832-6	Wingo Nat Neurosci	BRAIN
GSTO1	P78417	13312	CIS	BIP_PGC3_noukb	DECODE_Specific	+,NA		0.406824	0.406824	DECODE	DECODE	1.06269	1520.71	schizophrenia	GSTO1	Transcriptome	CORTEX	COLOC	MetaBrain	coloc				0.907076	36823318	10.1038/s41588-023-01300-6	Klein et all Nat Genet	BRAIN
GSTO1	P78417	13312	CIS	Depression_iPSYCH_2023	DECODE_Specific	-,NA		0.608557	0.608557	DECODE	DECODE	1.24988	2274.79	Bipolar disorder	GSTO1	Proteome	PLASMA	MR	INTERVAL	TwoSampleMR	0.00976979	0.0106476	0.358852		36280454	https://doi.org/10.1016/j.biopsych.2022.08.015	Lu et al Biol Psychiatry	BLOOD
GSTO1	P78417	13312	CIS	Depression_iPSYCH_2023	DECODE_Specific	-,NA		0.608557	0.608557	DECODE	DECODE	1.24988	2274.79	Bipolar disorder	GSTO1	Proteome	PLASMA	MR	AGES	TwoSampleMR	0.01476	0.0160862	0.358852		36280454	https://doi.org/10.1016/j.biopsych.2022.08.015	Lu et al Biol Psychiatry	BLOOD
GSTO1	P78417	13312	CIS	Depression_iPSYCH_2023	DECODE_Specific	-,NA		0.608557	0.608557	DECODE	DECODE	1.24988	2274.79	Bipolar disorder	GSTO1	Proteome	PLASMA	MR	FENLAND	TwoSampleMR	0.0205245	0.0271993	0.450491		36280454	https://doi.org/10.1016/j.biopsych.2022.08.015	Lu et al Biol Psychiatry	BLOOD
GSTO1	P78417	13312	CIS	Depression_iPSYCH_2023	DECODE_Specific	-,NA		0.608557	0.608557	DECODE	DECODE	1.24988	2274.79	Major depressive disorder	GSTO1	Proteome	PLASMA	MR	INTERVAL	TwoSampleMR	0.00954995	0.00493963	0.0531951		36280454	https://doi.org/10.1016/j.biopsych.2022.08.015	Lu et al Biol Psychiatry	BLOOD
GSTO1	P78417	13312	CIS	Depression_iPSYCH_2023	DECODE_Specific	-,NA		0.608557	0.608557	DECODE	DECODE	1.24988	2274.79	Major depressive disorder	GSTO1	Proteome	PLASMA	MR	AGES	TwoSampleMR	0.0144279	0.00746269	0.0531951		36280454	https://doi.org/10.1016/j.biopsych.2022.08.015	Lu et al Biol Psychiatry	BLOOD
GSTO1	P78417	13312	CIS	Depression_iPSYCH_2023	DECODE_Specific	-,NA		0.608557	0.608557	DECODE	DECODE	1.24988	2274.79	Major depressive disorder	GSTO1	Proteome	PLASMA	MR	FENLAND	TwoSampleMR	0.0106956	0.00480119	0.0259009		36280454	https://doi.org/10.1016/j.biopsych.2022.08.015	Lu et al Biol Psychiatry	BLOOD
GSTO1	P78417	13312	CIS	Depression_iPSYCH_2023	DECODE_Specific	-,NA		0.608557	0.608557	DECODE	DECODE	1.24988	2274.79	Schizophrenia	GSTO1	Proteome	PLASMA	MR	INTERVAL	TwoSampleMR	0.0254652	0.00889133	0.0041826		36280454	https://doi.org/10.1016/j.biopsych.2022.08.015	Lu et al Biol Psychiatry	BLOOD
GSTO1	P78417	13312	CIS	Depression_iPSYCH_2023	DECODE_Specific	-,NA		0.608557	0.608557	DECODE	DECODE	1.24988	2274.79	Schizophrenia	GSTO1	Proteome	PLASMA	MR	AGES	TwoSampleMR	0.0371431	0.0134328	0.00569056		36280454	https://doi.org/10.1016/j.biopsych.2022.08.015	Lu et al Biol Psychiatry	BLOOD
GSTO1	P78417	13312	CIS	Depression_iPSYCH_2023	DECODE_Specific	-,NA		0.608557	0.608557	DECODE	DECODE	1.24988	2274.79	Schizophrenia	GSTO1	Proteome	PLASMA	MR	FENLAND	TwoSampleMR	0.0391281	0.0155551	0.0118882		36280454	https://doi.org/10.1016/j.biopsych.2022.08.015	Lu et al Biol Psychiatry	BLOOD
GSTO1	P78417	13312	CIS	Depression_iPSYCH_2023	DECODE_Specific	-,NA		0.608557	0.608557	DECODE	DECODE	1.24988	2274.79	Deepression_Wray_tall	GSTO1	Transcriptome	BRAIN DLPFC	MR	PsychENCODE	TwoSampleMR	-0.01	0.01	0.214		35296807	10.1038/s41380-022-01507-9	Deng et all Mol Psychiatry	BRAIN
GSTO1	P78417	13312	CIS	Depression_iPSYCH_2023	DECODE_Specific	-,NA		0.608557	0.608557	DECODE	DECODE	1.24988	2274.79	Deepression_Wray_tall	GSTO1	Proteiome	BLOOD	MR	AGES	TwoSampleMR	0.01	0.01	0.0532		35296807	10.1038/s41380-022-01507-9	Deng et all Mol Psychiatry	BLOOD
GSTO1	P78417	13312	CIS	Depression_iPSYCH_2023	DECODE_Specific	-,NA		0.608557	0.608557	DECODE	DECODE	1.24988	2274.79	Deepression_Wray_tall	GSTO1	Transcriptome	BLOOD	MR	GTEx	TwoSampleMR	-0.03	0.07	0.702		35296807	10.1038/s41380-022-01507-9	Deng et all Mol Psychiatry	BLOOD
GSTO1	P78417	13312	CIS	Depression_iPSYCH_2023	DECODE_Specific	-,NA		0.608557	0.608557	DECODE	DECODE	1.24988	2274.79	schizophrenia	GSTO1	Proteiome	CORTEX	MR	MetaBrain	TwoSampleMR	-0.189666	0.0462261	4.07797e-05		36823318	10.1038/s41588-023-01300-6	Klein et all Nat Genet	BRAIN
GSTO1	P78417	13312	CIS	Depression_iPSYCH_2023	DECODE_Specific	-,NA		0.608557	0.608557	DECODE	DECODE	1.24988	2274.79	SCZ_PGC3	GSTO1	Transcriptome	DLPFC	SMR	CMC+GTEX	SMR	0.019194	0.0351126	0.584625		35460606	10.1016/j.ajhg.2022.04.004	Jiang eet all Am J Hum Genet	BRAIN
GSTO1	P78417	13312	CIS	Depression_iPSYCH_2023	DECODE_Specific	-,NA		0.608557	0.608557	DECODE	DECODE	1.24988	2274.79	SCZ_PGC3	GSTO1	Transcriptome_Transcriptlvel	DLPFC	SMR	CMC+GTEX	SMR	0.0997134	0.0338665	0.00323676		35460606	10.1016/j.ajhg.2022.04.004	Jiang eet all Am J Hum Genet	BRAIN
GSTO1	P78417	13312	CIS	Depression_iPSYCH_2023	DECODE_Specific	-,NA		0.608557	0.608557	DECODE	DECODE	1.24988	2274.79	SCZ_PGC3	GSTO1	Transcriptome_Transcriptlvel	DLPFC	SMR	CMC+GTEX	SMR	-0.106335	0.0385459	0.00580417		35460606	10.1016/j.ajhg.2022.04.004	Jiang eet all Am J Hum Genet	BRAIN
GSTO1	P78417	13312	CIS	Depression_iPSYCH_2023	DECODE_Specific	-,NA		0.608557	0.608557	DECODE	DECODE	1.24988	2274.79	SCZ_PGC3	GSTO1	Transcriptome_Transcriptlvel	DLPFC	SMR	CMC+GTEX	SMR	0.0325636	0.0360905	0.366909		35460606	10.1016/j.ajhg.2022.04.004	Jiang eet all Am J Hum Genet	BRAIN
GSTO1	P78417	13312	CIS	Depression_iPSYCH_2023	DECODE_Specific	-,NA		0.608557	0.608557	DECODE	DECODE	1.24988	2274.79	SCZ.Clozuk.2018	GSTO1	Transcriptome	BRAIN	SMR	PsychENCODE	SMR	-0.0606296	0.0248486	0.0147		30545856	10.1126/science.aat8127	Gandal et all science	BRAIN
GSTO1	P78417	13312	CIS	Depression_iPSYCH_2023	DECODE_Specific	-,NA		0.608557	0.608557	DECODE	DECODE	1.24988	2274.79	BD.PGC.ruderferCell2018	GSTO1	Transcriptome	BRAIN	SMR	PsychENCODE	SMR	0.0230321	0.0919141	0.802136		30545856	10.1126/science.aat8127	Gandal et all science	BRAIN
GSTO1	P78417	13312	CIS	Depression_iPSYCH_2023	DECODE_Specific	-,NA		0.608557	0.608557	DECODE	DECODE	1.24988	2274.79	Depression Howard et all	GSTO1	Proteiome	BRAIN DPFC	SMR	ROS/MAP	SMR	-0.0236343	0.0368923	0.521764		33846625	10.1038/s41593-021-00832-6	Wingo Nat Neurosci	BRAIN
GSTO1	P78417	13312	CIS	Depression_iPSYCH_2023	DECODE_Specific	-,NA		0.608557	0.608557	DECODE	DECODE	1.24988	2274.79	SCZ	GSTO1	Proteiome	BLOOD	SMR	eQTLGen	SMR	-0.186234	0.0435764	1.92e-05		37415601	10.3389/fgene.2023.1191264	Gedik et all Front Genet	BLOOD
GSTO1	P78417	13312	CIS	Depression_iPSYCH_2023	DECODE_Specific	-,NA		0.608557	0.608557	DECODE	DECODE	1.24988	2274.79	MDD	GSTO1	Proteiome	BRAIN	SMR	BrainMeta	SMR	-0.000137291	0.0124248	0.991184		37415601	10.3389/fgene.2023.1191264	Gedik et all Front Genet	BRAIN
GSTO1	P78417	13312	CIS	Depression_iPSYCH_2023	DECODE_Specific	-,NA		0.608557	0.608557	DECODE	DECODE	1.24988	2274.79	BIP	GSTO1	Proteiome	BRAIN	SMR	BrainMeta	SMR	-0.0332912	0.0260172	0.200692		37415601	10.3389/fgene.2023.1191264	Gedik et all Front Genet	BRAIN
GSTO1	P78417	13312	CIS	Depression_iPSYCH_2023	DECODE_Specific	-,NA		0.608557	0.608557	DECODE	DECODE	1.24988	2274.79	SCZ	GSTO1	Proteiome	BRAIN	SMR	BrainMeta	SMR	0.00370989	0.0261557	0.887207		37415601	10.3389/fgene.2023.1191264	Gedik et all Front Genet	BRAIN
GSTO1	P78417	13312	CIS	Depression_iPSYCH_2023	DECODE_Specific	-,NA		0.608557	0.608557	DECODE	DECODE	1.24988	2274.79	MDD	GSTO1	Proteiome	BLOOD	SMR	eQTLGen	SMR	-0.0508124	0.0230183	0.0272805		37415601	10.3389/fgene.2023.1191264	Gedik et all Front Genet	BLOOD
GSTO1	P78417	13312	CIS	Depression_iPSYCH_2023	DECODE_Specific	-,NA		0.608557	0.608557	DECODE	DECODE	1.24988	2274.79	BIP	GSTO1	Proteiome	BLOOD	SMR	eQTLGen	SMR	-0.100114	0.0504962	0.0474119		37415601	10.3389/fgene.2023.1191264	Gedik et all Front Genet	BLOOD
GSTO1	P78417	13312	CIS	Depression_iPSYCH_2023	DECODE_Specific	-,NA		0.608557	0.608557	DECODE	DECODE	1.24988	2274.79	SCZ	GSTO1	Proteiome	BLOOD	SMR	deCODE	SMR	0.0451999	0.0104646	1.57e-05		37415601	10.3389/fgene.2023.1191264	Gedik et all Front Genet	BLOOD
GSTO1	P78417	13312	CIS	Depression_iPSYCH_2023	DECODE_Specific	-,NA		0.608557	0.608557	DECODE	DECODE	1.24988	2274.79	MDD	GSTO1	Proteiome	BRAIN	SMR	Wingo et al., 2022, in 722 samples	SMR	0.019661	0.0103588	0.0576964		37415601	10.3389/fgene.2023.1191264	Gedik et all Front Genet	BRAIN
GSTO1	P78417	13312	CIS	Depression_iPSYCH_2023	DECODE_Specific	-,NA		0.608557	0.608557	DECODE	DECODE	1.24988	2274.79	BIP	GSTO1	Proteiome	BRAIN	SMR	Wingo et al., 2022, in 722 samples	SMR	0.0201136	0.0220135	0.360877		37415601	10.3389/fgene.2023.1191264	Gedik et all Front Genet	BRAIN
GSTO1	P78417	13312	CIS	Depression_iPSYCH_2023	DECODE_Specific	-,NA		0.608557	0.608557	DECODE	DECODE	1.24988	2274.79	SCZ	GSTO1	Proteiome	BRAIN	SMR	Wingo et al., 2022, in 722 samples	SMR	0.0504328	0.0189908	0.00791565		37415601	10.3389/fgene.2023.1191264	Gedik et all Front Genet	BRAIN
GSTO1	P78417	13312	CIS	Depression_iPSYCH_2023	DECODE_Specific	-,NA		0.608557	0.608557	DECODE	DECODE	1.24988	2274.79	MDD	GSTO1	Proteiome	BLOOD	SMR	deCODE	SMR	0.0124057	0.00559542	0.0266147		37415601	10.3389/fgene.2023.1191264	Gedik et all Front Genet	BLOOD
GSTO1	P78417	13312	CIS	Depression_iPSYCH_2023	DECODE_Specific	-,NA		0.608557	0.608557	DECODE	DECODE	1.24988	2274.79	BIP	GSTO1	Proteiome	BLOOD	SMR	deCODE	SMR	0.0234767	0.0122852	0.0560089		37415601	10.3389/fgene.2023.1191264	Gedik et all Front Genet	BLOOD
GSTO1	P78417	13312	CIS	Depression_iPSYCH_2023	DECODE_Specific	-,NA		0.608557	0.608557	DECODE	DECODE	1.24988	2274.79	SCZ	GSTO1	Transcriptome	BRAIN_DLPFC	TWAS	CMC	FUSION	-3.05363		0.00226		31691811	10.1093/hmg/ddz253	Hall et al Hum Mol Genet	BRAIN
GSTO1	P78417	13312	CIS	Depression_iPSYCH_2023	DECODE_Specific	-,NA		0.608557	0.608557	DECODE	DECODE	1.24988	2274.79	SCZ.Clozuk.2018	GSTO1	Transcriptome	BRAIN	TWAS	PsychENCODE	FUSION	-1.19033		0.234		30545856	10.1126/science.aat8127	Gandal et all science	BRAIN
GSTO1	P78417	13312	CIS	Depression_iPSYCH_2023	DECODE_Specific	-,NA		0.608557	0.608557	DECODE	DECODE	1.24988	2274.79	BD.PGC.ruderferCell2018	GSTO1	Transcriptome	BRAIN	TWAS	PsychENCODE	FUSION	-2.0044		0.045		30545856	10.1126/science.aat8127	Gandal et all science	BRAIN
GSTO1	P78417	13312	CIS	Depression_iPSYCH_2023	DECODE_Specific	-,NA		0.608557	0.608557	DECODE	DECODE	1.24988	2274.79	SCZ_PGC2+CLOZUK	GSTO1	Transcriptome	DLPFC	TWAS	Collado-Torres	FUSION	-3.91873		8.9e-05		31174959	10.1016/j.neuron.2019.05.013	ColladoTorres_neuron_twas etal. Neuron	BRAIN
GSTO1	P78417	13312	CIS	Depression_iPSYCH_2023	DECODE_Specific	-,NA		0.608557	0.608557	DECODE	DECODE	1.24988	2274.79	SCZ_PGC2+CLOZUK	GSTO1	Transcriptome	DLPFC	TWAS	Collado-Torres	FUSION	3.0495		0.00229		31174959	10.1016/j.neuron.2019.05.013	ColladoTorres_neuron_twas etal. Neuron	BRAIN
GSTO1	P78417	13312	CIS	Depression_iPSYCH_2023	DECODE_Specific	-,NA		0.608557	0.608557	DECODE	DECODE	1.24988	2274.79	SCZ_PGC2+CLOZUK	GSTO1	Transcriptome	DLPFC	TWAS	Collado-Torres	FUSION	2.90281		0.0037		31174959	10.1016/j.neuron.2019.05.013	ColladoTorres_neuron_twas etal. Neuron	BRAIN
GSTO1	P78417	13312	CIS	Depression_iPSYCH_2023	DECODE_Specific	-,NA		0.608557	0.608557	DECODE	DECODE	1.24988	2274.79	SCZ_PGC2+CLOZUK	GSTO1	Transcriptome	HIPPO	TWAS	Collado-Torres	FUSION	-3.94528		7.97e-05		31174959	10.1016/j.neuron.2019.05.013	ColladoTorres_neuron_twas etal. Neuron	BRAIN
GSTO1	P78417	13312	CIS	Depression_iPSYCH_2023	DECODE_Specific	-,NA		0.608557	0.608557	DECODE	DECODE	1.24988	2274.79	SCZ_PGC2+CLOZUK	GSTO1	Transcriptome	HIPPO	TWAS	Collado-Torres	FUSION	-3.3241		0.000887		31174959	10.1016/j.neuron.2019.05.013	ColladoTorres_neuron_twas etal. Neuron	BRAIN
GSTO1	P78417	13312	CIS	Depression_iPSYCH_2023	DECODE_Specific	-,NA		0.608557	0.608557	DECODE	DECODE	1.24988	2274.79	SCZ_PGC2+CLOZUK	GSTO1	Transcriptome	HIPPO	TWAS	Collado-Torres	FUSION	-3.1824		0.00146		31174959	10.1016/j.neuron.2019.05.013	ColladoTorres_neuron_twas etal. Neuron	BRAIN
GSTO1	P78417	13312	CIS	Depression_iPSYCH_2023	DECODE_Specific	-,NA		0.608557	0.608557	DECODE	DECODE	1.24988	2274.79	SCZ_PGC2+CLOZUK	GSTO1	Transcriptome	HIPPO	TWAS	Collado-Torres	FUSION	-3.15622		0.0016		31174959	10.1016/j.neuron.2019.05.013	ColladoTorres_neuron_twas etal. Neuron	BRAIN
GSTO1	P78417	13312	CIS	Depression_iPSYCH_2023	DECODE_Specific	-,NA		0.608557	0.608557	DECODE	DECODE	1.24988	2274.79	SCZ_PGC2	GSTO1	Transcriptome	DLPFC	TWAS	Collado-Torres	FUSION	-3.27811		0.00105		31174959	10.1016/j.neuron.2019.05.013	ColladoTorres_neuron_twas etal. Neuron	BRAIN
GSTO1	P78417	13312	CIS	Depression_iPSYCH_2023	DECODE_Specific	-,NA		0.608557	0.608557	DECODE	DECODE	1.24988	2274.79	SCZ_PGC2	GSTO1	Transcriptome	HIPPO	TWAS	Collado-Torres	FUSION	-3.81077		0.000139		31174959	10.1016/j.neuron.2019.05.013	ColladoTorres_neuron_twas etal. Neuron	BRAIN
GSTO1	P78417	13312	CIS	Depression_iPSYCH_2023	DECODE_Specific	-,NA		0.608557	0.608557	DECODE	DECODE	1.24988	2274.79	SCZ_PGC2	GSTO1	Transcriptome	PANCREAS	TWAS	gtex	FOCUS	-3.34				32425817	10.3389/fpsyt.2020.00256	Liut all Front Psychiatry	PANCREAS
GSTO1	P78417	13312	CIS	Depression_iPSYCH_2023	DECODE_Specific	-,NA		0.608557	0.608557	DECODE	DECODE	1.24988	2274.79	SCZ_PGC2	GSTO1	Transcriptome	PANCREAS	TWAS	gtex	FOCUS	-3.34				32425817	10.3389/fpsyt.2020.00256	Liut all Front Psychiatry	PANCREAS
GSTO1	P78417	13312	CIS	Depression_iPSYCH_2023	DECODE_Specific	-,NA		0.608557	0.608557	DECODE	DECODE	1.24988	2274.79	SCZ_PGC2	GSTO1	Transcriptome	PANCREAS	TWAS	gtex	FOCUS	-3.34				32425817	10.3389/fpsyt.2020.00256	Liut all Front Psychiatry	PANCREAS
GSTO1	P78417	13312	CIS	Depression_iPSYCH_2023	DECODE_Specific	-,NA		0.608557	0.608557	DECODE	DECODE	1.24988	2274.79	SCZ_PGC2	GSTO1	Transcriptome	PANCREAS	TWAS	gtex	FOCUS	-3.34				32425817	10.3389/fpsyt.2020.00256	Liut all Front Psychiatry	PANCREAS
GSTO1	P78417	13312	CIS	Depression_iPSYCH_2023	DECODE_Specific	-,NA		0.608557	0.608557	DECODE	DECODE	1.24988	2274.79	SCZ_PGC2	GSTO1	Transcriptome	PANCREAS	TWAS	gtex	FOCUS	-3.34				32425817	10.3389/fpsyt.2020.00256	Liut all Front Psychiatry	PANCREAS
GSTO1	P78417	13312	CIS	Depression_iPSYCH_2023	DECODE_Specific	-,NA		0.608557	0.608557	DECODE	DECODE	1.24988	2274.79	SCZ_PGC2	GSTO1	Transcriptome	PANCREAS	TWAS	gtex	FOCUS	-3.34				32425817	10.3389/fpsyt.2020.00256	Liut all Front Psychiatry	PANCREAS
GSTO1	P78417	13312	CIS	Depression_iPSYCH_2023	DECODE_Specific	-,NA		0.608557	0.608557	DECODE	DECODE	1.24988	2274.79	SCZ_PGC2	GSTO1	Transcriptome	PANCREAS	TWAS	gtex	FOCUS	-3.34				32425817	10.3389/fpsyt.2020.00256	Liut all Front Psychiatry	PANCREAS
GSTO1	P78417	13312	CIS	Depression_iPSYCH_2023	DECODE_Specific	-,NA		0.608557	0.608557	DECODE	DECODE	1.24988	2274.79	SCZ_PGC2	GSTO1	Transcriptome	PANCREAS	TWAS	gtex	FOCUS	-3.34				32425817	10.3389/fpsyt.2020.00256	Liut all Front Psychiatry	PANCREAS
GSTO1	P78417	13312	CIS	Depression_iPSYCH_2023	DECODE_Specific	-,NA		0.608557	0.608557	DECODE	DECODE	1.24988	2274.79	SCZ_PGC2	GSTO1	Transcriptome	DLPFC	TWAS	CMC-splicing		-4.61173		3.99331e-06		29632383	10.1038/s41588-018-0092-1	Gusev eet all Nat Genet	BRAIN
GSTO1	P78417	13312	CIS	Depression_iPSYCH_2023	DECODE_Specific	-,NA		0.608557	0.608557	DECODE	DECODE	1.24988	2274.79	Depression Howard et all	GSTO1	Proteiome	BRAIN DPFC	PWAS	ROS/MAP	FUSION	-0.4355		0.663		33846625	10.1038/s41593-021-00832-6	Wingo Nat Neurosci	BRAIN
GSTO1	P78417	13312	CIS	Depression_iPSYCH_2023	DECODE_Specific	-,NA		0.608557	0.608557	DECODE	DECODE	1.24988	2274.79	Depression Howard et all	GSTO1	Transcriptome	BRAIN DPFC	TWAS	dPFC of 152 participants of European descent	FUSION	-1.3718		0.1701		33846625	10.1038/s41593-021-00832-6	Wingo Nat Neurosci	BRAIN
GSTO1	P78417	13312	CIS	Depression_iPSYCH_2023	DECODE_Specific	-,NA		0.608557	0.608557	DECODE	DECODE	1.24988	2274.79	Depression Howard et all	GSTO1	Proteiome	BRAIN	PWAS	ROS/MAP	FUSION	-1.75871		0.0786		33846625	10.1038/s41593-021-00832-6	Wingo Nat Neurosci	BRAIN
GSTO1	P78417	13312	CIS	Depression_iPSYCH_2023	DECODE_Specific	-,NA		0.608557	0.608557	DECODE	DECODE	1.24988	2274.79	schizophrenia	GSTO1	Transcriptome	CORTEX	COLOC	MetaBrain	coloc				0.907076	36823318	10.1038/s41588-023-01300-6	Klein et all Nat Genet	BRAIN
GSTO1	P78417	13312	TRANS	BIP_PGC3_noukb	DECODE_Specific	-,NA		0.352943	0.352943	DECODE	DECODE	0.765329	2403.9	Bipolar disorder	GSTO1	Proteome	PLASMA	MR	INTERVAL	TwoSampleMR	0.00976979	0.0106476	0.358852		36280454	https://doi.org/10.1016/j.biopsych.2022.08.015	Lu et al Biol Psychiatry	BLOOD
GSTO1	P78417	13312	TRANS	BIP_PGC3_noukb	DECODE_Specific	-,NA		0.352943	0.352943	DECODE	DECODE	0.765329	2403.9	Bipolar disorder	GSTO1	Proteome	PLASMA	MR	AGES	TwoSampleMR	0.01476	0.0160862	0.358852		36280454	https://doi.org/10.1016/j.biopsych.2022.08.015	Lu et al Biol Psychiatry	BLOOD
GSTO1	P78417	13312	TRANS	BIP_PGC3_noukb	DECODE_Specific	-,NA		0.352943	0.352943	DECODE	DECODE	0.765329	2403.9	Bipolar disorder	GSTO1	Proteome	PLASMA	MR	FENLAND	TwoSampleMR	0.0205245	0.0271993	0.450491		36280454	https://doi.org/10.1016/j.biopsych.2022.08.015	Lu et al Biol Psychiatry	BLOOD
GSTO1	P78417	13312	TRANS	BIP_PGC3_noukb	DECODE_Specific	-,NA		0.352943	0.352943	DECODE	DECODE	0.765329	2403.9	Major depressive disorder	GSTO1	Proteome	PLASMA	MR	INTERVAL	TwoSampleMR	0.00954995	0.00493963	0.0531951		36280454	https://doi.org/10.1016/j.biopsych.2022.08.015	Lu et al Biol Psychiatry	BLOOD
GSTO1	P78417	13312	TRANS	BIP_PGC3_noukb	DECODE_Specific	-,NA		0.352943	0.352943	DECODE	DECODE	0.765329	2403.9	Major depressive disorder	GSTO1	Proteome	PLASMA	MR	AGES	TwoSampleMR	0.0144279	0.00746269	0.0531951		36280454	https://doi.org/10.1016/j.biopsych.2022.08.015	Lu et al Biol Psychiatry	BLOOD
GSTO1	P78417	13312	TRANS	BIP_PGC3_noukb	DECODE_Specific	-,NA		0.352943	0.352943	DECODE	DECODE	0.765329	2403.9	Major depressive disorder	GSTO1	Proteome	PLASMA	MR	FENLAND	TwoSampleMR	0.0106956	0.00480119	0.0259009		36280454	https://doi.org/10.1016/j.biopsych.2022.08.015	Lu et al Biol Psychiatry	BLOOD
GSTO1	P78417	13312	TRANS	BIP_PGC3_noukb	DECODE_Specific	-,NA		0.352943	0.352943	DECODE	DECODE	0.765329	2403.9	Schizophrenia	GSTO1	Proteome	PLASMA	MR	INTERVAL	TwoSampleMR	0.0254652	0.00889133	0.0041826		36280454	https://doi.org/10.1016/j.biopsych.2022.08.015	Lu et al Biol Psychiatry	BLOOD
GSTO1	P78417	13312	TRANS	BIP_PGC3_noukb	DECODE_Specific	-,NA		0.352943	0.352943	DECODE	DECODE	0.765329	2403.9	Schizophrenia	GSTO1	Proteome	PLASMA	MR	AGES	TwoSampleMR	0.0371431	0.0134328	0.00569056		36280454	https://doi.org/10.1016/j.biopsych.2022.08.015	Lu et al Biol Psychiatry	BLOOD
GSTO1	P78417	13312	TRANS	BIP_PGC3_noukb	DECODE_Specific	-,NA		0.352943	0.352943	DECODE	DECODE	0.765329	2403.9	Schizophrenia	GSTO1	Proteome	PLASMA	MR	FENLAND	TwoSampleMR	0.0391281	0.0155551	0.0118882		36280454	https://doi.org/10.1016/j.biopsych.2022.08.015	Lu et al Biol Psychiatry	BLOOD
GSTO1	P78417	13312	TRANS	BIP_PGC3_noukb	DECODE_Specific	-,NA		0.352943	0.352943	DECODE	DECODE	0.765329	2403.9	Deepression_Wray_tall	GSTO1	Transcriptome	BRAIN DLPFC	MR	PsychENCODE	TwoSampleMR	-0.01	0.01	0.214		35296807	10.1038/s41380-022-01507-9	Deng et all Mol Psychiatry	BRAIN
GSTO1	P78417	13312	TRANS	BIP_PGC3_noukb	DECODE_Specific	-,NA		0.352943	0.352943	DECODE	DECODE	0.765329	2403.9	Deepression_Wray_tall	GSTO1	Proteiome	BLOOD	MR	AGES	TwoSampleMR	0.01	0.01	0.0532		35296807	10.1038/s41380-022-01507-9	Deng et all Mol Psychiatry	BLOOD
GSTO1	P78417	13312	TRANS	BIP_PGC3_noukb	DECODE_Specific	-,NA		0.352943	0.352943	DECODE	DECODE	0.765329	2403.9	Deepression_Wray_tall	GSTO1	Transcriptome	BLOOD	MR	GTEx	TwoSampleMR	-0.03	0.07	0.702		35296807	10.1038/s41380-022-01507-9	Deng et all Mol Psychiatry	BLOOD
GSTO1	P78417	13312	TRANS	BIP_PGC3_noukb	DECODE_Specific	-,NA		0.352943	0.352943	DECODE	DECODE	0.765329	2403.9	schizophrenia	GSTO1	Proteiome	CORTEX	MR	MetaBrain	TwoSampleMR	-0.189666	0.0462261	4.07797e-05		36823318	10.1038/s41588-023-01300-6	Klein et all Nat Genet	BRAIN
GSTO1	P78417	13312	TRANS	BIP_PGC3_noukb	DECODE_Specific	-,NA		0.352943	0.352943	DECODE	DECODE	0.765329	2403.9	SCZ_PGC3	GSTO1	Transcriptome	DLPFC	SMR	CMC+GTEX	SMR	0.019194	0.0351126	0.584625		35460606	10.1016/j.ajhg.2022.04.004	Jiang eet all Am J Hum Genet	BRAIN
GSTO1	P78417	13312	TRANS	BIP_PGC3_noukb	DECODE_Specific	-,NA		0.352943	0.352943	DECODE	DECODE	0.765329	2403.9	SCZ_PGC3	GSTO1	Transcriptome_Transcriptlvel	DLPFC	SMR	CMC+GTEX	SMR	0.0997134	0.0338665	0.00323676		35460606	10.1016/j.ajhg.2022.04.004	Jiang eet all Am J Hum Genet	BRAIN
GSTO1	P78417	13312	TRANS	BIP_PGC3_noukb	DECODE_Specific	-,NA		0.352943	0.352943	DECODE	DECODE	0.765329	2403.9	SCZ_PGC3	GSTO1	Transcriptome_Transcriptlvel	DLPFC	SMR	CMC+GTEX	SMR	-0.106335	0.0385459	0.00580417		35460606	10.1016/j.ajhg.2022.04.004	Jiang eet all Am J Hum Genet	BRAIN
GSTO1	P78417	13312	TRANS	BIP_PGC3_noukb	DECODE_Specific	-,NA		0.352943	0.352943	DECODE	DECODE	0.765329	2403.9	SCZ_PGC3	GSTO1	Transcriptome_Transcriptlvel	DLPFC	SMR	CMC+GTEX	SMR	0.0325636	0.0360905	0.366909		35460606	10.1016/j.ajhg.2022.04.004	Jiang eet all Am J Hum Genet	BRAIN
GSTO1	P78417	13312	TRANS	BIP_PGC3_noukb	DECODE_Specific	-,NA		0.352943	0.352943	DECODE	DECODE	0.765329	2403.9	SCZ.Clozuk.2018	GSTO1	Transcriptome	BRAIN	SMR	PsychENCODE	SMR	-0.0606296	0.0248486	0.0147		30545856	10.1126/science.aat8127	Gandal et all science	BRAIN
GSTO1	P78417	13312	TRANS	BIP_PGC3_noukb	DECODE_Specific	-,NA		0.352943	0.352943	DECODE	DECODE	0.765329	2403.9	BD.PGC.ruderferCell2018	GSTO1	Transcriptome	BRAIN	SMR	PsychENCODE	SMR	0.0230321	0.0919141	0.802136		30545856	10.1126/science.aat8127	Gandal et all science	BRAIN
GSTO1	P78417	13312	TRANS	BIP_PGC3_noukb	DECODE_Specific	-,NA		0.352943	0.352943	DECODE	DECODE	0.765329	2403.9	Depression Howard et all	GSTO1	Proteiome	BRAIN DPFC	SMR	ROS/MAP	SMR	-0.0236343	0.0368923	0.521764		33846625	10.1038/s41593-021-00832-6	Wingo Nat Neurosci	BRAIN
GSTO1	P78417	13312	TRANS	BIP_PGC3_noukb	DECODE_Specific	-,NA		0.352943	0.352943	DECODE	DECODE	0.765329	2403.9	SCZ	GSTO1	Proteiome	BLOOD	SMR	eQTLGen	SMR	-0.186234	0.0435764	1.92e-05		37415601	10.3389/fgene.2023.1191264	Gedik et all Front Genet	BLOOD
GSTO1	P78417	13312	TRANS	BIP_PGC3_noukb	DECODE_Specific	-,NA		0.352943	0.352943	DECODE	DECODE	0.765329	2403.9	MDD	GSTO1	Proteiome	BRAIN	SMR	BrainMeta	SMR	-0.000137291	0.0124248	0.991184		37415601	10.3389/fgene.2023.1191264	Gedik et all Front Genet	BRAIN
GSTO1	P78417	13312	TRANS	BIP_PGC3_noukb	DECODE_Specific	-,NA		0.352943	0.352943	DECODE	DECODE	0.765329	2403.9	BIP	GSTO1	Proteiome	BRAIN	SMR	BrainMeta	SMR	-0.0332912	0.0260172	0.200692		37415601	10.3389/fgene.2023.1191264	Gedik et all Front Genet	BRAIN
GSTO1	P78417	13312	TRANS	BIP_PGC3_noukb	DECODE_Specific	-,NA		0.352943	0.352943	DECODE	DECODE	0.765329	2403.9	SCZ	GSTO1	Proteiome	BRAIN	SMR	BrainMeta	SMR	0.00370989	0.0261557	0.887207		37415601	10.3389/fgene.2023.1191264	Gedik et all Front Genet	BRAIN
GSTO1	P78417	13312	TRANS	BIP_PGC3_noukb	DECODE_Specific	-,NA		0.352943	0.352943	DECODE	DECODE	0.765329	2403.9	MDD	GSTO1	Proteiome	BLOOD	SMR	eQTLGen	SMR	-0.0508124	0.0230183	0.0272805		37415601	10.3389/fgene.2023.1191264	Gedik et all Front Genet	BLOOD
GSTO1	P78417	13312	TRANS	BIP_PGC3_noukb	DECODE_Specific	-,NA		0.352943	0.352943	DECODE	DECODE	0.765329	2403.9	BIP	GSTO1	Proteiome	BLOOD	SMR	eQTLGen	SMR	-0.100114	0.0504962	0.0474119		37415601	10.3389/fgene.2023.1191264	Gedik et all Front Genet	BLOOD
GSTO1	P78417	13312	TRANS	BIP_PGC3_noukb	DECODE_Specific	-,NA		0.352943	0.352943	DECODE	DECODE	0.765329	2403.9	SCZ	GSTO1	Proteiome	BLOOD	SMR	deCODE	SMR	0.0451999	0.0104646	1.57e-05		37415601	10.3389/fgene.2023.1191264	Gedik et all Front Genet	BLOOD
GSTO1	P78417	13312	TRANS	BIP_PGC3_noukb	DECODE_Specific	-,NA		0.352943	0.352943	DECODE	DECODE	0.765329	2403.9	MDD	GSTO1	Proteiome	BRAIN	SMR	Wingo et al., 2022, in 722 samples	SMR	0.019661	0.0103588	0.0576964		37415601	10.3389/fgene.2023.1191264	Gedik et all Front Genet	BRAIN
GSTO1	P78417	13312	TRANS	BIP_PGC3_noukb	DECODE_Specific	-,NA		0.352943	0.352943	DECODE	DECODE	0.765329	2403.9	BIP	GSTO1	Proteiome	BRAIN	SMR	Wingo et al., 2022, in 722 samples	SMR	0.0201136	0.0220135	0.360877		37415601	10.3389/fgene.2023.1191264	Gedik et all Front Genet	BRAIN
GSTO1	P78417	13312	TRANS	BIP_PGC3_noukb	DECODE_Specific	-,NA		0.352943	0.352943	DECODE	DECODE	0.765329	2403.9	SCZ	GSTO1	Proteiome	BRAIN	SMR	Wingo et al., 2022, in 722 samples	SMR	0.0504328	0.0189908	0.00791565		37415601	10.3389/fgene.2023.1191264	Gedik et all Front Genet	BRAIN
GSTO1	P78417	13312	TRANS	BIP_PGC3_noukb	DECODE_Specific	-,NA		0.352943	0.352943	DECODE	DECODE	0.765329	2403.9	MDD	GSTO1	Proteiome	BLOOD	SMR	deCODE	SMR	0.0124057	0.00559542	0.0266147		37415601	10.3389/fgene.2023.1191264	Gedik et all Front Genet	BLOOD
GSTO1	P78417	13312	TRANS	BIP_PGC3_noukb	DECODE_Specific	-,NA		0.352943	0.352943	DECODE	DECODE	0.765329	2403.9	BIP	GSTO1	Proteiome	BLOOD	SMR	deCODE	SMR	0.0234767	0.0122852	0.0560089		37415601	10.3389/fgene.2023.1191264	Gedik et all Front Genet	BLOOD
GSTO1	P78417	13312	TRANS	BIP_PGC3_noukb	DECODE_Specific	-,NA		0.352943	0.352943	DECODE	DECODE	0.765329	2403.9	SCZ	GSTO1	Transcriptome	BRAIN_DLPFC	TWAS	CMC	FUSION	-3.05363		0.00226		31691811	10.1093/hmg/ddz253	Hall et al Hum Mol Genet	BRAIN
GSTO1	P78417	13312	TRANS	BIP_PGC3_noukb	DECODE_Specific	-,NA		0.352943	0.352943	DECODE	DECODE	0.765329	2403.9	SCZ.Clozuk.2018	GSTO1	Transcriptome	BRAIN	TWAS	PsychENCODE	FUSION	-1.19033		0.234		30545856	10.1126/science.aat8127	Gandal et all science	BRAIN
GSTO1	P78417	13312	TRANS	BIP_PGC3_noukb	DECODE_Specific	-,NA		0.352943	0.352943	DECODE	DECODE	0.765329	2403.9	BD.PGC.ruderferCell2018	GSTO1	Transcriptome	BRAIN	TWAS	PsychENCODE	FUSION	-2.0044		0.045		30545856	10.1126/science.aat8127	Gandal et all science	BRAIN
GSTO1	P78417	13312	TRANS	BIP_PGC3_noukb	DECODE_Specific	-,NA		0.352943	0.352943	DECODE	DECODE	0.765329	2403.9	SCZ_PGC2+CLOZUK	GSTO1	Transcriptome	DLPFC	TWAS	Collado-Torres	FUSION	-3.91873		8.9e-05		31174959	10.1016/j.neuron.2019.05.013	ColladoTorres_neuron_twas etal. Neuron	BRAIN
GSTO1	P78417	13312	TRANS	BIP_PGC3_noukb	DECODE_Specific	-,NA		0.352943	0.352943	DECODE	DECODE	0.765329	2403.9	SCZ_PGC2+CLOZUK	GSTO1	Transcriptome	DLPFC	TWAS	Collado-Torres	FUSION	3.0495		0.00229		31174959	10.1016/j.neuron.2019.05.013	ColladoTorres_neuron_twas etal. Neuron	BRAIN
GSTO1	P78417	13312	TRANS	BIP_PGC3_noukb	DECODE_Specific	-,NA		0.352943	0.352943	DECODE	DECODE	0.765329	2403.9	SCZ_PGC2+CLOZUK	GSTO1	Transcriptome	DLPFC	TWAS	Collado-Torres	FUSION	2.90281		0.0037		31174959	10.1016/j.neuron.2019.05.013	ColladoTorres_neuron_twas etal. Neuron	BRAIN
GSTO1	P78417	13312	TRANS	BIP_PGC3_noukb	DECODE_Specific	-,NA		0.352943	0.352943	DECODE	DECODE	0.765329	2403.9	SCZ_PGC2+CLOZUK	GSTO1	Transcriptome	HIPPO	TWAS	Collado-Torres	FUSION	-3.94528		7.97e-05		31174959	10.1016/j.neuron.2019.05.013	ColladoTorres_neuron_twas etal. Neuron	BRAIN
GSTO1	P78417	13312	TRANS	BIP_PGC3_noukb	DECODE_Specific	-,NA		0.352943	0.352943	DECODE	DECODE	0.765329	2403.9	SCZ_PGC2+CLOZUK	GSTO1	Transcriptome	HIPPO	TWAS	Collado-Torres	FUSION	-3.3241		0.000887		31174959	10.1016/j.neuron.2019.05.013	ColladoTorres_neuron_twas etal. Neuron	BRAIN
GSTO1	P78417	13312	TRANS	BIP_PGC3_noukb	DECODE_Specific	-,NA		0.352943	0.352943	DECODE	DECODE	0.765329	2403.9	SCZ_PGC2+CLOZUK	GSTO1	Transcriptome	HIPPO	TWAS	Collado-Torres	FUSION	-3.1824		0.00146		31174959	10.1016/j.neuron.2019.05.013	ColladoTorres_neuron_twas etal. Neuron	BRAIN
GSTO1	P78417	13312	TRANS	BIP_PGC3_noukb	DECODE_Specific	-,NA		0.352943	0.352943	DECODE	DECODE	0.765329	2403.9	SCZ_PGC2+CLOZUK	GSTO1	Transcriptome	HIPPO	TWAS	Collado-Torres	FUSION	-3.15622		0.0016		31174959	10.1016/j.neuron.2019.05.013	ColladoTorres_neuron_twas etal. Neuron	BRAIN
GSTO1	P78417	13312	TRANS	BIP_PGC3_noukb	DECODE_Specific	-,NA		0.352943	0.352943	DECODE	DECODE	0.765329	2403.9	SCZ_PGC2	GSTO1	Transcriptome	DLPFC	TWAS	Collado-Torres	FUSION	-3.27811		0.00105		31174959	10.1016/j.neuron.2019.05.013	ColladoTorres_neuron_twas etal. Neuron	BRAIN
GSTO1	P78417	13312	TRANS	BIP_PGC3_noukb	DECODE_Specific	-,NA		0.352943	0.352943	DECODE	DECODE	0.765329	2403.9	SCZ_PGC2	GSTO1	Transcriptome	HIPPO	TWAS	Collado-Torres	FUSION	-3.81077		0.000139		31174959	10.1016/j.neuron.2019.05.013	ColladoTorres_neuron_twas etal. Neuron	BRAIN
GSTO1	P78417	13312	TRANS	BIP_PGC3_noukb	DECODE_Specific	-,NA		0.352943	0.352943	DECODE	DECODE	0.765329	2403.9	SCZ_PGC2	GSTO1	Transcriptome	PANCREAS	TWAS	gtex	FOCUS	-3.34				32425817	10.3389/fpsyt.2020.00256	Liut all Front Psychiatry	PANCREAS
GSTO1	P78417	13312	TRANS	BIP_PGC3_noukb	DECODE_Specific	-,NA		0.352943	0.352943	DECODE	DECODE	0.765329	2403.9	SCZ_PGC2	GSTO1	Transcriptome	PANCREAS	TWAS	gtex	FOCUS	-3.34				32425817	10.3389/fpsyt.2020.00256	Liut all Front Psychiatry	PANCREAS
GSTO1	P78417	13312	TRANS	BIP_PGC3_noukb	DECODE_Specific	-,NA		0.352943	0.352943	DECODE	DECODE	0.765329	2403.9	SCZ_PGC2	GSTO1	Transcriptome	PANCREAS	TWAS	gtex	FOCUS	-3.34				32425817	10.3389/fpsyt.2020.00256	Liut all Front Psychiatry	PANCREAS
GSTO1	P78417	13312	TRANS	BIP_PGC3_noukb	DECODE_Specific	-,NA		0.352943	0.352943	DECODE	DECODE	0.765329	2403.9	SCZ_PGC2	GSTO1	Transcriptome	PANCREAS	TWAS	gtex	FOCUS	-3.34				32425817	10.3389/fpsyt.2020.00256	Liut all Front Psychiatry	PANCREAS
GSTO1	P78417	13312	TRANS	BIP_PGC3_noukb	DECODE_Specific	-,NA		0.352943	0.352943	DECODE	DECODE	0.765329	2403.9	SCZ_PGC2	GSTO1	Transcriptome	PANCREAS	TWAS	gtex	FOCUS	-3.34				32425817	10.3389/fpsyt.2020.00256	Liut all Front Psychiatry	PANCREAS
GSTO1	P78417	13312	TRANS	BIP_PGC3_noukb	DECODE_Specific	-,NA		0.352943	0.352943	DECODE	DECODE	0.765329	2403.9	SCZ_PGC2	GSTO1	Transcriptome	PANCREAS	TWAS	gtex	FOCUS	-3.34				32425817	10.3389/fpsyt.2020.00256	Liut all Front Psychiatry	PANCREAS
GSTO1	P78417	13312	TRANS	BIP_PGC3_noukb	DECODE_Specific	-,NA		0.352943	0.352943	DECODE	DECODE	0.765329	2403.9	SCZ_PGC2	GSTO1	Transcriptome	PANCREAS	TWAS	gtex	FOCUS	-3.34				32425817	10.3389/fpsyt.2020.00256	Liut all Front Psychiatry	PANCREAS
GSTO1	P78417	13312	TRANS	BIP_PGC3_noukb	DECODE_Specific	-,NA		0.352943	0.352943	DECODE	DECODE	0.765329	2403.9	SCZ_PGC2	GSTO1	Transcriptome	PANCREAS	TWAS	gtex	FOCUS	-3.34				32425817	10.3389/fpsyt.2020.00256	Liut all Front Psychiatry	PANCREAS
GSTO1	P78417	13312	TRANS	BIP_PGC3_noukb	DECODE_Specific	-,NA		0.352943	0.352943	DECODE	DECODE	0.765329	2403.9	SCZ_PGC2	GSTO1	Transcriptome	DLPFC	TWAS	CMC-splicing		-4.61173		3.99331e-06		29632383	10.1038/s41588-018-0092-1	Gusev eet all Nat Genet	BRAIN
GSTO1	P78417	13312	TRANS	BIP_PGC3_noukb	DECODE_Specific	-,NA		0.352943	0.352943	DECODE	DECODE	0.765329	2403.9	Depression Howard et all	GSTO1	Proteiome	BRAIN DPFC	PWAS	ROS/MAP	FUSION	-0.4355		0.663		33846625	10.1038/s41593-021-00832-6	Wingo Nat Neurosci	BRAIN
GSTO1	P78417	13312	TRANS	BIP_PGC3_noukb	DECODE_Specific	-,NA		0.352943	0.352943	DECODE	DECODE	0.765329	2403.9	Depression Howard et all	GSTO1	Transcriptome	BRAIN DPFC	TWAS	dPFC of 152 participants of European descent	FUSION	-1.3718		0.1701		33846625	10.1038/s41593-021-00832-6	Wingo Nat Neurosci	BRAIN
GSTO1	P78417	13312	TRANS	BIP_PGC3_noukb	DECODE_Specific	-,NA		0.352943	0.352943	DECODE	DECODE	0.765329	2403.9	Depression Howard et all	GSTO1	Proteiome	BRAIN	PWAS	ROS/MAP	FUSION	-1.75871		0.0786		33846625	10.1038/s41593-021-00832-6	Wingo Nat Neurosci	BRAIN
GSTO1	P78417	13312	TRANS	BIP_PGC3_noukb	DECODE_Specific	-,NA		0.352943	0.352943	DECODE	DECODE	0.765329	2403.9	schizophrenia	GSTO1	Transcriptome	CORTEX	COLOC	MetaBrain	coloc				0.907076	36823318	10.1038/s41588-023-01300-6	Klein et all Nat Genet	BRAIN
GSTO1	P78417	13312	TRANS	Cognition_Meta	DECODE_Specific	-,NA		0.0555761	0.0555761	DECODE	DECODE	0.386254	378.529	Bipolar disorder	GSTO1	Proteome	PLASMA	MR	INTERVAL	TwoSampleMR	0.00976979	0.0106476	0.358852		36280454	https://doi.org/10.1016/j.biopsych.2022.08.015	Lu et al Biol Psychiatry	BLOOD
GSTO1	P78417	13312	TRANS	Cognition_Meta	DECODE_Specific	-,NA		0.0555761	0.0555761	DECODE	DECODE	0.386254	378.529	Bipolar disorder	GSTO1	Proteome	PLASMA	MR	AGES	TwoSampleMR	0.01476	0.0160862	0.358852		36280454	https://doi.org/10.1016/j.biopsych.2022.08.015	Lu et al Biol Psychiatry	BLOOD
GSTO1	P78417	13312	TRANS	Cognition_Meta	DECODE_Specific	-,NA		0.0555761	0.0555761	DECODE	DECODE	0.386254	378.529	Bipolar disorder	GSTO1	Proteome	PLASMA	MR	FENLAND	TwoSampleMR	0.0205245	0.0271993	0.450491		36280454	https://doi.org/10.1016/j.biopsych.2022.08.015	Lu et al Biol Psychiatry	BLOOD
GSTO1	P78417	13312	TRANS	Cognition_Meta	DECODE_Specific	-,NA		0.0555761	0.0555761	DECODE	DECODE	0.386254	378.529	Major depressive disorder	GSTO1	Proteome	PLASMA	MR	INTERVAL	TwoSampleMR	0.00954995	0.00493963	0.0531951		36280454	https://doi.org/10.1016/j.biopsych.2022.08.015	Lu et al Biol Psychiatry	BLOOD
GSTO1	P78417	13312	TRANS	Cognition_Meta	DECODE_Specific	-,NA		0.0555761	0.0555761	DECODE	DECODE	0.386254	378.529	Major depressive disorder	GSTO1	Proteome	PLASMA	MR	AGES	TwoSampleMR	0.0144279	0.00746269	0.0531951		36280454	https://doi.org/10.1016/j.biopsych.2022.08.015	Lu et al Biol Psychiatry	BLOOD
GSTO1	P78417	13312	TRANS	Cognition_Meta	DECODE_Specific	-,NA		0.0555761	0.0555761	DECODE	DECODE	0.386254	378.529	Major depressive disorder	GSTO1	Proteome	PLASMA	MR	FENLAND	TwoSampleMR	0.0106956	0.00480119	0.0259009		36280454	https://doi.org/10.1016/j.biopsych.2022.08.015	Lu et al Biol Psychiatry	BLOOD
GSTO1	P78417	13312	TRANS	Cognition_Meta	DECODE_Specific	-,NA		0.0555761	0.0555761	DECODE	DECODE	0.386254	378.529	Schizophrenia	GSTO1	Proteome	PLASMA	MR	INTERVAL	TwoSampleMR	0.0254652	0.00889133	0.0041826		36280454	https://doi.org/10.1016/j.biopsych.2022.08.015	Lu et al Biol Psychiatry	BLOOD
GSTO1	P78417	13312	TRANS	Cognition_Meta	DECODE_Specific	-,NA		0.0555761	0.0555761	DECODE	DECODE	0.386254	378.529	Schizophrenia	GSTO1	Proteome	PLASMA	MR	AGES	TwoSampleMR	0.0371431	0.0134328	0.00569056		36280454	https://doi.org/10.1016/j.biopsych.2022.08.015	Lu et al Biol Psychiatry	BLOOD
GSTO1	P78417	13312	TRANS	Cognition_Meta	DECODE_Specific	-,NA		0.0555761	0.0555761	DECODE	DECODE	0.386254	378.529	Schizophrenia	GSTO1	Proteome	PLASMA	MR	FENLAND	TwoSampleMR	0.0391281	0.0155551	0.0118882		36280454	https://doi.org/10.1016/j.biopsych.2022.08.015	Lu et al Biol Psychiatry	BLOOD
GSTO1	P78417	13312	TRANS	Cognition_Meta	DECODE_Specific	-,NA		0.0555761	0.0555761	DECODE	DECODE	0.386254	378.529	Deepression_Wray_tall	GSTO1	Transcriptome	BRAIN DLPFC	MR	PsychENCODE	TwoSampleMR	-0.01	0.01	0.214		35296807	10.1038/s41380-022-01507-9	Deng et all Mol Psychiatry	BRAIN
GSTO1	P78417	13312	TRANS	Cognition_Meta	DECODE_Specific	-,NA		0.0555761	0.0555761	DECODE	DECODE	0.386254	378.529	Deepression_Wray_tall	GSTO1	Proteiome	BLOOD	MR	AGES	TwoSampleMR	0.01	0.01	0.0532		35296807	10.1038/s41380-022-01507-9	Deng et all Mol Psychiatry	BLOOD
GSTO1	P78417	13312	TRANS	Cognition_Meta	DECODE_Specific	-,NA		0.0555761	0.0555761	DECODE	DECODE	0.386254	378.529	Deepression_Wray_tall	GSTO1	Transcriptome	BLOOD	MR	GTEx	TwoSampleMR	-0.03	0.07	0.702		35296807	10.1038/s41380-022-01507-9	Deng et all Mol Psychiatry	BLOOD
GSTO1	P78417	13312	TRANS	Cognition_Meta	DECODE_Specific	-,NA		0.0555761	0.0555761	DECODE	DECODE	0.386254	378.529	schizophrenia	GSTO1	Proteiome	CORTEX	MR	MetaBrain	TwoSampleMR	-0.189666	0.0462261	4.07797e-05		36823318	10.1038/s41588-023-01300-6	Klein et all Nat Genet	BRAIN
GSTO1	P78417	13312	TRANS	Cognition_Meta	DECODE_Specific	-,NA		0.0555761	0.0555761	DECODE	DECODE	0.386254	378.529	SCZ_PGC3	GSTO1	Transcriptome	DLPFC	SMR	CMC+GTEX	SMR	0.019194	0.0351126	0.584625		35460606	10.1016/j.ajhg.2022.04.004	Jiang eet all Am J Hum Genet	BRAIN
GSTO1	P78417	13312	TRANS	Cognition_Meta	DECODE_Specific	-,NA		0.0555761	0.0555761	DECODE	DECODE	0.386254	378.529	SCZ_PGC3	GSTO1	Transcriptome_Transcriptlvel	DLPFC	SMR	CMC+GTEX	SMR	0.0997134	0.0338665	0.00323676		35460606	10.1016/j.ajhg.2022.04.004	Jiang eet all Am J Hum Genet	BRAIN
GSTO1	P78417	13312	TRANS	Cognition_Meta	DECODE_Specific	-,NA		0.0555761	0.0555761	DECODE	DECODE	0.386254	378.529	SCZ_PGC3	GSTO1	Transcriptome_Transcriptlvel	DLPFC	SMR	CMC+GTEX	SMR	-0.106335	0.0385459	0.00580417		35460606	10.1016/j.ajhg.2022.04.004	Jiang eet all Am J Hum Genet	BRAIN
GSTO1	P78417	13312	TRANS	Cognition_Meta	DECODE_Specific	-,NA		0.0555761	0.0555761	DECODE	DECODE	0.386254	378.529	SCZ_PGC3	GSTO1	Transcriptome_Transcriptlvel	DLPFC	SMR	CMC+GTEX	SMR	0.0325636	0.0360905	0.366909		35460606	10.1016/j.ajhg.2022.04.004	Jiang eet all Am J Hum Genet	BRAIN
GSTO1	P78417	13312	TRANS	Cognition_Meta	DECODE_Specific	-,NA		0.0555761	0.0555761	DECODE	DECODE	0.386254	378.529	SCZ.Clozuk.2018	GSTO1	Transcriptome	BRAIN	SMR	PsychENCODE	SMR	-0.0606296	0.0248486	0.0147		30545856	10.1126/science.aat8127	Gandal et all science	BRAIN
GSTO1	P78417	13312	TRANS	Cognition_Meta	DECODE_Specific	-,NA		0.0555761	0.0555761	DECODE	DECODE	0.386254	378.529	BD.PGC.ruderferCell2018	GSTO1	Transcriptome	BRAIN	SMR	PsychENCODE	SMR	0.0230321	0.0919141	0.802136		30545856	10.1126/science.aat8127	Gandal et all science	BRAIN
GSTO1	P78417	13312	TRANS	Cognition_Meta	DECODE_Specific	-,NA		0.0555761	0.0555761	DECODE	DECODE	0.386254	378.529	Depression Howard et all	GSTO1	Proteiome	BRAIN DPFC	SMR	ROS/MAP	SMR	-0.0236343	0.0368923	0.521764		33846625	10.1038/s41593-021-00832-6	Wingo Nat Neurosci	BRAIN
GSTO1	P78417	13312	TRANS	Cognition_Meta	DECODE_Specific	-,NA		0.0555761	0.0555761	DECODE	DECODE	0.386254	378.529	SCZ	GSTO1	Proteiome	BLOOD	SMR	eQTLGen	SMR	-0.186234	0.0435764	1.92e-05		37415601	10.3389/fgene.2023.1191264	Gedik et all Front Genet	BLOOD
GSTO1	P78417	13312	TRANS	Cognition_Meta	DECODE_Specific	-,NA		0.0555761	0.0555761	DECODE	DECODE	0.386254	378.529	MDD	GSTO1	Proteiome	BRAIN	SMR	BrainMeta	SMR	-0.000137291	0.0124248	0.991184		37415601	10.3389/fgene.2023.1191264	Gedik et all Front Genet	BRAIN
GSTO1	P78417	13312	TRANS	Cognition_Meta	DECODE_Specific	-,NA		0.0555761	0.0555761	DECODE	DECODE	0.386254	378.529	BIP	GSTO1	Proteiome	BRAIN	SMR	BrainMeta	SMR	-0.0332912	0.0260172	0.200692		37415601	10.3389/fgene.2023.1191264	Gedik et all Front Genet	BRAIN
GSTO1	P78417	13312	TRANS	Cognition_Meta	DECODE_Specific	-,NA		0.0555761	0.0555761	DECODE	DECODE	0.386254	378.529	SCZ	GSTO1	Proteiome	BRAIN	SMR	BrainMeta	SMR	0.00370989	0.0261557	0.887207		37415601	10.3389/fgene.2023.1191264	Gedik et all Front Genet	BRAIN
GSTO1	P78417	13312	TRANS	Cognition_Meta	DECODE_Specific	-,NA		0.0555761	0.0555761	DECODE	DECODE	0.386254	378.529	MDD	GSTO1	Proteiome	BLOOD	SMR	eQTLGen	SMR	-0.0508124	0.0230183	0.0272805		37415601	10.3389/fgene.2023.1191264	Gedik et all Front Genet	BLOOD
GSTO1	P78417	13312	TRANS	Cognition_Meta	DECODE_Specific	-,NA		0.0555761	0.0555761	DECODE	DECODE	0.386254	378.529	BIP	GSTO1	Proteiome	BLOOD	SMR	eQTLGen	SMR	-0.100114	0.0504962	0.0474119		37415601	10.3389/fgene.2023.1191264	Gedik et all Front Genet	BLOOD
GSTO1	P78417	13312	TRANS	Cognition_Meta	DECODE_Specific	-,NA		0.0555761	0.0555761	DECODE	DECODE	0.386254	378.529	SCZ	GSTO1	Proteiome	BLOOD	SMR	deCODE	SMR	0.0451999	0.0104646	1.57e-05		37415601	10.3389/fgene.2023.1191264	Gedik et all Front Genet	BLOOD
GSTO1	P78417	13312	TRANS	Cognition_Meta	DECODE_Specific	-,NA		0.0555761	0.0555761	DECODE	DECODE	0.386254	378.529	MDD	GSTO1	Proteiome	BRAIN	SMR	Wingo et al., 2022, in 722 samples	SMR	0.019661	0.0103588	0.0576964		37415601	10.3389/fgene.2023.1191264	Gedik et all Front Genet	BRAIN
GSTO1	P78417	13312	TRANS	Cognition_Meta	DECODE_Specific	-,NA		0.0555761	0.0555761	DECODE	DECODE	0.386254	378.529	BIP	GSTO1	Proteiome	BRAIN	SMR	Wingo et al., 2022, in 722 samples	SMR	0.0201136	0.0220135	0.360877		37415601	10.3389/fgene.2023.1191264	Gedik et all Front Genet	BRAIN
GSTO1	P78417	13312	TRANS	Cognition_Meta	DECODE_Specific	-,NA		0.0555761	0.0555761	DECODE	DECODE	0.386254	378.529	SCZ	GSTO1	Proteiome	BRAIN	SMR	Wingo et al., 2022, in 722 samples	SMR	0.0504328	0.0189908	0.00791565		37415601	10.3389/fgene.2023.1191264	Gedik et all Front Genet	BRAIN
GSTO1	P78417	13312	TRANS	Cognition_Meta	DECODE_Specific	-,NA		0.0555761	0.0555761	DECODE	DECODE	0.386254	378.529	MDD	GSTO1	Proteiome	BLOOD	SMR	deCODE	SMR	0.0124057	0.00559542	0.0266147		37415601	10.3389/fgene.2023.1191264	Gedik et all Front Genet	BLOOD
GSTO1	P78417	13312	TRANS	Cognition_Meta	DECODE_Specific	-,NA		0.0555761	0.0555761	DECODE	DECODE	0.386254	378.529	BIP	GSTO1	Proteiome	BLOOD	SMR	deCODE	SMR	0.0234767	0.0122852	0.0560089		37415601	10.3389/fgene.2023.1191264	Gedik et all Front Genet	BLOOD
GSTO1	P78417	13312	TRANS	Cognition_Meta	DECODE_Specific	-,NA		0.0555761	0.0555761	DECODE	DECODE	0.386254	378.529	SCZ	GSTO1	Transcriptome	BRAIN_DLPFC	TWAS	CMC	FUSION	-3.05363		0.00226		31691811	10.1093/hmg/ddz253	Hall et al Hum Mol Genet	BRAIN
GSTO1	P78417	13312	TRANS	Cognition_Meta	DECODE_Specific	-,NA		0.0555761	0.0555761	DECODE	DECODE	0.386254	378.529	SCZ.Clozuk.2018	GSTO1	Transcriptome	BRAIN	TWAS	PsychENCODE	FUSION	-1.19033		0.234		30545856	10.1126/science.aat8127	Gandal et all science	BRAIN
GSTO1	P78417	13312	TRANS	Cognition_Meta	DECODE_Specific	-,NA		0.0555761	0.0555761	DECODE	DECODE	0.386254	378.529	BD.PGC.ruderferCell2018	GSTO1	Transcriptome	BRAIN	TWAS	PsychENCODE	FUSION	-2.0044		0.045		30545856	10.1126/science.aat8127	Gandal et all science	BRAIN
GSTO1	P78417	13312	TRANS	Cognition_Meta	DECODE_Specific	-,NA		0.0555761	0.0555761	DECODE	DECODE	0.386254	378.529	SCZ_PGC2+CLOZUK	GSTO1	Transcriptome	DLPFC	TWAS	Collado-Torres	FUSION	-3.91873		8.9e-05		31174959	10.1016/j.neuron.2019.05.013	ColladoTorres_neuron_twas etal. Neuron	BRAIN
GSTO1	P78417	13312	TRANS	Cognition_Meta	DECODE_Specific	-,NA		0.0555761	0.0555761	DECODE	DECODE	0.386254	378.529	SCZ_PGC2+CLOZUK	GSTO1	Transcriptome	DLPFC	TWAS	Collado-Torres	FUSION	3.0495		0.00229		31174959	10.1016/j.neuron.2019.05.013	ColladoTorres_neuron_twas etal. Neuron	BRAIN
GSTO1	P78417	13312	TRANS	Cognition_Meta	DECODE_Specific	-,NA		0.0555761	0.0555761	DECODE	DECODE	0.386254	378.529	SCZ_PGC2+CLOZUK	GSTO1	Transcriptome	DLPFC	TWAS	Collado-Torres	FUSION	2.90281		0.0037		31174959	10.1016/j.neuron.2019.05.013	ColladoTorres_neuron_twas etal. Neuron	BRAIN
GSTO1	P78417	13312	TRANS	Cognition_Meta	DECODE_Specific	-,NA		0.0555761	0.0555761	DECODE	DECODE	0.386254	378.529	SCZ_PGC2+CLOZUK	GSTO1	Transcriptome	HIPPO	TWAS	Collado-Torres	FUSION	-3.94528		7.97e-05		31174959	10.1016/j.neuron.2019.05.013	ColladoTorres_neuron_twas etal. Neuron	BRAIN
GSTO1	P78417	13312	TRANS	Cognition_Meta	DECODE_Specific	-,NA		0.0555761	0.0555761	DECODE	DECODE	0.386254	378.529	SCZ_PGC2+CLOZUK	GSTO1	Transcriptome	HIPPO	TWAS	Collado-Torres	FUSION	-3.3241		0.000887		31174959	10.1016/j.neuron.2019.05.013	ColladoTorres_neuron_twas etal. Neuron	BRAIN
GSTO1	P78417	13312	TRANS	Cognition_Meta	DECODE_Specific	-,NA		0.0555761	0.0555761	DECODE	DECODE	0.386254	378.529	SCZ_PGC2+CLOZUK	GSTO1	Transcriptome	HIPPO	TWAS	Collado-Torres	FUSION	-3.1824		0.00146		31174959	10.1016/j.neuron.2019.05.013	ColladoTorres_neuron_twas etal. Neuron	BRAIN
GSTO1	P78417	13312	TRANS	Cognition_Meta	DECODE_Specific	-,NA		0.0555761	0.0555761	DECODE	DECODE	0.386254	378.529	SCZ_PGC2+CLOZUK	GSTO1	Transcriptome	HIPPO	TWAS	Collado-Torres	FUSION	-3.15622		0.0016		31174959	10.1016/j.neuron.2019.05.013	ColladoTorres_neuron_twas etal. Neuron	BRAIN
GSTO1	P78417	13312	TRANS	Cognition_Meta	DECODE_Specific	-,NA		0.0555761	0.0555761	DECODE	DECODE	0.386254	378.529	SCZ_PGC2	GSTO1	Transcriptome	DLPFC	TWAS	Collado-Torres	FUSION	-3.27811		0.00105		31174959	10.1016/j.neuron.2019.05.013	ColladoTorres_neuron_twas etal. Neuron	BRAIN
GSTO1	P78417	13312	TRANS	Cognition_Meta	DECODE_Specific	-,NA		0.0555761	0.0555761	DECODE	DECODE	0.386254	378.529	SCZ_PGC2	GSTO1	Transcriptome	HIPPO	TWAS	Collado-Torres	FUSION	-3.81077		0.000139		31174959	10.1016/j.neuron.2019.05.013	ColladoTorres_neuron_twas etal. Neuron	BRAIN
GSTO1	P78417	13312	TRANS	Cognition_Meta	DECODE_Specific	-,NA		0.0555761	0.0555761	DECODE	DECODE	0.386254	378.529	SCZ_PGC2	GSTO1	Transcriptome	PANCREAS	TWAS	gtex	FOCUS	-3.34				32425817	10.3389/fpsyt.2020.00256	Liut all Front Psychiatry	PANCREAS
GSTO1	P78417	13312	TRANS	Cognition_Meta	DECODE_Specific	-,NA		0.0555761	0.0555761	DECODE	DECODE	0.386254	378.529	SCZ_PGC2	GSTO1	Transcriptome	PANCREAS	TWAS	gtex	FOCUS	-3.34				32425817	10.3389/fpsyt.2020.00256	Liut all Front Psychiatry	PANCREAS
GSTO1	P78417	13312	TRANS	Cognition_Meta	DECODE_Specific	-,NA		0.0555761	0.0555761	DECODE	DECODE	0.386254	378.529	SCZ_PGC2	GSTO1	Transcriptome	PANCREAS	TWAS	gtex	FOCUS	-3.34				32425817	10.3389/fpsyt.2020.00256	Liut all Front Psychiatry	PANCREAS
GSTO1	P78417	13312	TRANS	Cognition_Meta	DECODE_Specific	-,NA		0.0555761	0.0555761	DECODE	DECODE	0.386254	378.529	SCZ_PGC2	GSTO1	Transcriptome	PANCREAS	TWAS	gtex	FOCUS	-3.34				32425817	10.3389/fpsyt.2020.00256	Liut all Front Psychiatry	PANCREAS
GSTO1	P78417	13312	TRANS	Cognition_Meta	DECODE_Specific	-,NA		0.0555761	0.0555761	DECODE	DECODE	0.386254	378.529	SCZ_PGC2	GSTO1	Transcriptome	PANCREAS	TWAS	gtex	FOCUS	-3.34				32425817	10.3389/fpsyt.2020.00256	Liut all Front Psychiatry	PANCREAS
GSTO1	P78417	13312	TRANS	Cognition_Meta	DECODE_Specific	-,NA		0.0555761	0.0555761	DECODE	DECODE	0.386254	378.529	SCZ_PGC2	GSTO1	Transcriptome	PANCREAS	TWAS	gtex	FOCUS	-3.34				32425817	10.3389/fpsyt.2020.00256	Liut all Front Psychiatry	PANCREAS
GSTO1	P78417	13312	TRANS	Cognition_Meta	DECODE_Specific	-,NA		0.0555761	0.0555761	DECODE	DECODE	0.386254	378.529	SCZ_PGC2	GSTO1	Transcriptome	PANCREAS	TWAS	gtex	FOCUS	-3.34				32425817	10.3389/fpsyt.2020.00256	Liut all Front Psychiatry	PANCREAS
GSTO1	P78417	13312	TRANS	Cognition_Meta	DECODE_Specific	-,NA		0.0555761	0.0555761	DECODE	DECODE	0.386254	378.529	SCZ_PGC2	GSTO1	Transcriptome	PANCREAS	TWAS	gtex	FOCUS	-3.34				32425817	10.3389/fpsyt.2020.00256	Liut all Front Psychiatry	PANCREAS
GSTO1	P78417	13312	TRANS	Cognition_Meta	DECODE_Specific	-,NA		0.0555761	0.0555761	DECODE	DECODE	0.386254	378.529	SCZ_PGC2	GSTO1	Transcriptome	DLPFC	TWAS	CMC-splicing		-4.61173		3.99331e-06		29632383	10.1038/s41588-018-0092-1	Gusev eet all Nat Genet	BRAIN
GSTO1	P78417	13312	TRANS	Cognition_Meta	DECODE_Specific	-,NA		0.0555761	0.0555761	DECODE	DECODE	0.386254	378.529	Depression Howard et all	GSTO1	Proteiome	BRAIN DPFC	PWAS	ROS/MAP	FUSION	-0.4355		0.663		33846625	10.1038/s41593-021-00832-6	Wingo Nat Neurosci	BRAIN
GSTO1	P78417	13312	TRANS	Cognition_Meta	DECODE_Specific	-,NA		0.0555761	0.0555761	DECODE	DECODE	0.386254	378.529	Depression Howard et all	GSTO1	Transcriptome	BRAIN DPFC	TWAS	dPFC of 152 participants of European descent	FUSION	-1.3718		0.1701		33846625	10.1038/s41593-021-00832-6	Wingo Nat Neurosci	BRAIN
GSTO1	P78417	13312	TRANS	Cognition_Meta	DECODE_Specific	-,NA		0.0555761	0.0555761	DECODE	DECODE	0.386254	378.529	Depression Howard et all	GSTO1	Proteiome	BRAIN	PWAS	ROS/MAP	FUSION	-1.75871		0.0786		33846625	10.1038/s41593-021-00832-6	Wingo Nat Neurosci	BRAIN
GSTO1	P78417	13312	TRANS	Cognition_Meta	DECODE_Specific	-,NA		0.0555761	0.0555761	DECODE	DECODE	0.386254	378.529	schizophrenia	GSTO1	Transcriptome	CORTEX	COLOC	MetaBrain	coloc				0.907076	36823318	10.1038/s41588-023-01300-6	Klein et all Nat Genet	BRAIN
GSTO1	P78417	13312	TRANS	Depression_iPSYCH_2023	DECODE_Specific	-,NA		0.760161	0.760161	DECODE	DECODE	1.40425	5177.46	Bipolar disorder	GSTO1	Proteome	PLASMA	MR	INTERVAL	TwoSampleMR	0.00976979	0.0106476	0.358852		36280454	https://doi.org/10.1016/j.biopsych.2022.08.015	Lu et al Biol Psychiatry	BLOOD
GSTO1	P78417	13312	TRANS	Depression_iPSYCH_2023	DECODE_Specific	-,NA		0.760161	0.760161	DECODE	DECODE	1.40425	5177.46	Bipolar disorder	GSTO1	Proteome	PLASMA	MR	AGES	TwoSampleMR	0.01476	0.0160862	0.358852		36280454	https://doi.org/10.1016/j.biopsych.2022.08.015	Lu et al Biol Psychiatry	BLOOD
GSTO1	P78417	13312	TRANS	Depression_iPSYCH_2023	DECODE_Specific	-,NA		0.760161	0.760161	DECODE	DECODE	1.40425	5177.46	Bipolar disorder	GSTO1	Proteome	PLASMA	MR	FENLAND	TwoSampleMR	0.0205245	0.0271993	0.450491		36280454	https://doi.org/10.1016/j.biopsych.2022.08.015	Lu et al Biol Psychiatry	BLOOD
GSTO1	P78417	13312	TRANS	Depression_iPSYCH_2023	DECODE_Specific	-,NA		0.760161	0.760161	DECODE	DECODE	1.40425	5177.46	Major depressive disorder	GSTO1	Proteome	PLASMA	MR	INTERVAL	TwoSampleMR	0.00954995	0.00493963	0.0531951		36280454	https://doi.org/10.1016/j.biopsych.2022.08.015	Lu et al Biol Psychiatry	BLOOD
GSTO1	P78417	13312	TRANS	Depression_iPSYCH_2023	DECODE_Specific	-,NA		0.760161	0.760161	DECODE	DECODE	1.40425	5177.46	Major depressive disorder	GSTO1	Proteome	PLASMA	MR	AGES	TwoSampleMR	0.0144279	0.00746269	0.0531951		36280454	https://doi.org/10.1016/j.biopsych.2022.08.015	Lu et al Biol Psychiatry	BLOOD
GSTO1	P78417	13312	TRANS	Depression_iPSYCH_2023	DECODE_Specific	-,NA		0.760161	0.760161	DECODE	DECODE	1.40425	5177.46	Major depressive disorder	GSTO1	Proteome	PLASMA	MR	FENLAND	TwoSampleMR	0.0106956	0.00480119	0.0259009		36280454	https://doi.org/10.1016/j.biopsych.2022.08.015	Lu et al Biol Psychiatry	BLOOD
GSTO1	P78417	13312	TRANS	Depression_iPSYCH_2023	DECODE_Specific	-,NA		0.760161	0.760161	DECODE	DECODE	1.40425	5177.46	Schizophrenia	GSTO1	Proteome	PLASMA	MR	INTERVAL	TwoSampleMR	0.0254652	0.00889133	0.0041826		36280454	https://doi.org/10.1016/j.biopsych.2022.08.015	Lu et al Biol Psychiatry	BLOOD
GSTO1	P78417	13312	TRANS	Depression_iPSYCH_2023	DECODE_Specific	-,NA		0.760161	0.760161	DECODE	DECODE	1.40425	5177.46	Schizophrenia	GSTO1	Proteome	PLASMA	MR	AGES	TwoSampleMR	0.0371431	0.0134328	0.00569056		36280454	https://doi.org/10.1016/j.biopsych.2022.08.015	Lu et al Biol Psychiatry	BLOOD
GSTO1	P78417	13312	TRANS	Depression_iPSYCH_2023	DECODE_Specific	-,NA		0.760161	0.760161	DECODE	DECODE	1.40425	5177.46	Schizophrenia	GSTO1	Proteome	PLASMA	MR	FENLAND	TwoSampleMR	0.0391281	0.0155551	0.0118882		36280454	https://doi.org/10.1016/j.biopsych.2022.08.015	Lu et al Biol Psychiatry	BLOOD
GSTO1	P78417	13312	TRANS	Depression_iPSYCH_2023	DECODE_Specific	-,NA		0.760161	0.760161	DECODE	DECODE	1.40425	5177.46	Deepression_Wray_tall	GSTO1	Transcriptome	BRAIN DLPFC	MR	PsychENCODE	TwoSampleMR	-0.01	0.01	0.214		35296807	10.1038/s41380-022-01507-9	Deng et all Mol Psychiatry	BRAIN
GSTO1	P78417	13312	TRANS	Depression_iPSYCH_2023	DECODE_Specific	-,NA		0.760161	0.760161	DECODE	DECODE	1.40425	5177.46	Deepression_Wray_tall	GSTO1	Proteiome	BLOOD	MR	AGES	TwoSampleMR	0.01	0.01	0.0532		35296807	10.1038/s41380-022-01507-9	Deng et all Mol Psychiatry	BLOOD
GSTO1	P78417	13312	TRANS	Depression_iPSYCH_2023	DECODE_Specific	-,NA		0.760161	0.760161	DECODE	DECODE	1.40425	5177.46	Deepression_Wray_tall	GSTO1	Transcriptome	BLOOD	MR	GTEx	TwoSampleMR	-0.03	0.07	0.702		35296807	10.1038/s41380-022-01507-9	Deng et all Mol Psychiatry	BLOOD
GSTO1	P78417	13312	TRANS	Depression_iPSYCH_2023	DECODE_Specific	-,NA		0.760161	0.760161	DECODE	DECODE	1.40425	5177.46	schizophrenia	GSTO1	Proteiome	CORTEX	MR	MetaBrain	TwoSampleMR	-0.189666	0.0462261	4.07797e-05		36823318	10.1038/s41588-023-01300-6	Klein et all Nat Genet	BRAIN
GSTO1	P78417	13312	TRANS	Depression_iPSYCH_2023	DECODE_Specific	-,NA		0.760161	0.760161	DECODE	DECODE	1.40425	5177.46	SCZ_PGC3	GSTO1	Transcriptome	DLPFC	SMR	CMC+GTEX	SMR	0.019194	0.0351126	0.584625		35460606	10.1016/j.ajhg.2022.04.004	Jiang eet all Am J Hum Genet	BRAIN
GSTO1	P78417	13312	TRANS	Depression_iPSYCH_2023	DECODE_Specific	-,NA		0.760161	0.760161	DECODE	DECODE	1.40425	5177.46	SCZ_PGC3	GSTO1	Transcriptome_Transcriptlvel	DLPFC	SMR	CMC+GTEX	SMR	0.0997134	0.0338665	0.00323676		35460606	10.1016/j.ajhg.2022.04.004	Jiang eet all Am J Hum Genet	BRAIN
GSTO1	P78417	13312	TRANS	Depression_iPSYCH_2023	DECODE_Specific	-,NA		0.760161	0.760161	DECODE	DECODE	1.40425	5177.46	SCZ_PGC3	GSTO1	Transcriptome_Transcriptlvel	DLPFC	SMR	CMC+GTEX	SMR	-0.106335	0.0385459	0.00580417		35460606	10.1016/j.ajhg.2022.04.004	Jiang eet all Am J Hum Genet	BRAIN
GSTO1	P78417	13312	TRANS	Depression_iPSYCH_2023	DECODE_Specific	-,NA		0.760161	0.760161	DECODE	DECODE	1.40425	5177.46	SCZ_PGC3	GSTO1	Transcriptome_Transcriptlvel	DLPFC	SMR	CMC+GTEX	SMR	0.0325636	0.0360905	0.366909		35460606	10.1016/j.ajhg.2022.04.004	Jiang eet all Am J Hum Genet	BRAIN
GSTO1	P78417	13312	TRANS	Depression_iPSYCH_2023	DECODE_Specific	-,NA		0.760161	0.760161	DECODE	DECODE	1.40425	5177.46	SCZ.Clozuk.2018	GSTO1	Transcriptome	BRAIN	SMR	PsychENCODE	SMR	-0.0606296	0.0248486	0.0147		30545856	10.1126/science.aat8127	Gandal et all science	BRAIN
GSTO1	P78417	13312	TRANS	Depression_iPSYCH_2023	DECODE_Specific	-,NA		0.760161	0.760161	DECODE	DECODE	1.40425	5177.46	BD.PGC.ruderferCell2018	GSTO1	Transcriptome	BRAIN	SMR	PsychENCODE	SMR	0.0230321	0.0919141	0.802136		30545856	10.1126/science.aat8127	Gandal et all science	BRAIN
GSTO1	P78417	13312	TRANS	Depression_iPSYCH_2023	DECODE_Specific	-,NA		0.760161	0.760161	DECODE	DECODE	1.40425	5177.46	Depression Howard et all	GSTO1	Proteiome	BRAIN DPFC	SMR	ROS/MAP	SMR	-0.0236343	0.0368923	0.521764		33846625	10.1038/s41593-021-00832-6	Wingo Nat Neurosci	BRAIN
GSTO1	P78417	13312	TRANS	Depression_iPSYCH_2023	DECODE_Specific	-,NA		0.760161	0.760161	DECODE	DECODE	1.40425	5177.46	SCZ	GSTO1	Proteiome	BLOOD	SMR	eQTLGen	SMR	-0.186234	0.0435764	1.92e-05		37415601	10.3389/fgene.2023.1191264	Gedik et all Front Genet	BLOOD
GSTO1	P78417	13312	TRANS	Depression_iPSYCH_2023	DECODE_Specific	-,NA		0.760161	0.760161	DECODE	DECODE	1.40425	5177.46	MDD	GSTO1	Proteiome	BRAIN	SMR	BrainMeta	SMR	-0.000137291	0.0124248	0.991184		37415601	10.3389/fgene.2023.1191264	Gedik et all Front Genet	BRAIN
GSTO1	P78417	13312	TRANS	Depression_iPSYCH_2023	DECODE_Specific	-,NA		0.760161	0.760161	DECODE	DECODE	1.40425	5177.46	BIP	GSTO1	Proteiome	BRAIN	SMR	BrainMeta	SMR	-0.0332912	0.0260172	0.200692		37415601	10.3389/fgene.2023.1191264	Gedik et all Front Genet	BRAIN
GSTO1	P78417	13312	TRANS	Depression_iPSYCH_2023	DECODE_Specific	-,NA		0.760161	0.760161	DECODE	DECODE	1.40425	5177.46	SCZ	GSTO1	Proteiome	BRAIN	SMR	BrainMeta	SMR	0.00370989	0.0261557	0.887207		37415601	10.3389/fgene.2023.1191264	Gedik et all Front Genet	BRAIN
GSTO1	P78417	13312	TRANS	Depression_iPSYCH_2023	DECODE_Specific	-,NA		0.760161	0.760161	DECODE	DECODE	1.40425	5177.46	MDD	GSTO1	Proteiome	BLOOD	SMR	eQTLGen	SMR	-0.0508124	0.0230183	0.0272805		37415601	10.3389/fgene.2023.1191264	Gedik et all Front Genet	BLOOD
GSTO1	P78417	13312	TRANS	Depression_iPSYCH_2023	DECODE_Specific	-,NA		0.760161	0.760161	DECODE	DECODE	1.40425	5177.46	BIP	GSTO1	Proteiome	BLOOD	SMR	eQTLGen	SMR	-0.100114	0.0504962	0.0474119		37415601	10.3389/fgene.2023.1191264	Gedik et all Front Genet	BLOOD
GSTO1	P78417	13312	TRANS	Depression_iPSYCH_2023	DECODE_Specific	-,NA		0.760161	0.760161	DECODE	DECODE	1.40425	5177.46	SCZ	GSTO1	Proteiome	BLOOD	SMR	deCODE	SMR	0.0451999	0.0104646	1.57e-05		37415601	10.3389/fgene.2023.1191264	Gedik et all Front Genet	BLOOD
GSTO1	P78417	13312	TRANS	Depression_iPSYCH_2023	DECODE_Specific	-,NA		0.760161	0.760161	DECODE	DECODE	1.40425	5177.46	MDD	GSTO1	Proteiome	BRAIN	SMR	Wingo et al., 2022, in 722 samples	SMR	0.019661	0.0103588	0.0576964		37415601	10.3389/fgene.2023.1191264	Gedik et all Front Genet	BRAIN
GSTO1	P78417	13312	TRANS	Depression_iPSYCH_2023	DECODE_Specific	-,NA		0.760161	0.760161	DECODE	DECODE	1.40425	5177.46	BIP	GSTO1	Proteiome	BRAIN	SMR	Wingo et al., 2022, in 722 samples	SMR	0.0201136	0.0220135	0.360877		37415601	10.3389/fgene.2023.1191264	Gedik et all Front Genet	BRAIN
GSTO1	P78417	13312	TRANS	Depression_iPSYCH_2023	DECODE_Specific	-,NA		0.760161	0.760161	DECODE	DECODE	1.40425	5177.46	SCZ	GSTO1	Proteiome	BRAIN	SMR	Wingo et al., 2022, in 722 samples	SMR	0.0504328	0.0189908	0.00791565		37415601	10.3389/fgene.2023.1191264	Gedik et all Front Genet	BRAIN
GSTO1	P78417	13312	TRANS	Depression_iPSYCH_2023	DECODE_Specific	-,NA		0.760161	0.760161	DECODE	DECODE	1.40425	5177.46	MDD	GSTO1	Proteiome	BLOOD	SMR	deCODE	SMR	0.0124057	0.00559542	0.0266147		37415601	10.3389/fgene.2023.1191264	Gedik et all Front Genet	BLOOD
GSTO1	P78417	13312	TRANS	Depression_iPSYCH_2023	DECODE_Specific	-,NA		0.760161	0.760161	DECODE	DECODE	1.40425	5177.46	BIP	GSTO1	Proteiome	BLOOD	SMR	deCODE	SMR	0.0234767	0.0122852	0.0560089		37415601	10.3389/fgene.2023.1191264	Gedik et all Front Genet	BLOOD
GSTO1	P78417	13312	TRANS	Depression_iPSYCH_2023	DECODE_Specific	-,NA		0.760161	0.760161	DECODE	DECODE	1.40425	5177.46	SCZ	GSTO1	Transcriptome	BRAIN_DLPFC	TWAS	CMC	FUSION	-3.05363		0.00226		31691811	10.1093/hmg/ddz253	Hall et al Hum Mol Genet	BRAIN
GSTO1	P78417	13312	TRANS	Depression_iPSYCH_2023	DECODE_Specific	-,NA		0.760161	0.760161	DECODE	DECODE	1.40425	5177.46	SCZ.Clozuk.2018	GSTO1	Transcriptome	BRAIN	TWAS	PsychENCODE	FUSION	-1.19033		0.234		30545856	10.1126/science.aat8127	Gandal et all science	BRAIN
GSTO1	P78417	13312	TRANS	Depression_iPSYCH_2023	DECODE_Specific	-,NA		0.760161	0.760161	DECODE	DECODE	1.40425	5177.46	BD.PGC.ruderferCell2018	GSTO1	Transcriptome	BRAIN	TWAS	PsychENCODE	FUSION	-2.0044		0.045		30545856	10.1126/science.aat8127	Gandal et all science	BRAIN
GSTO1	P78417	13312	TRANS	Depression_iPSYCH_2023	DECODE_Specific	-,NA		0.760161	0.760161	DECODE	DECODE	1.40425	5177.46	SCZ_PGC2+CLOZUK	GSTO1	Transcriptome	DLPFC	TWAS	Collado-Torres	FUSION	-3.91873		8.9e-05		31174959	10.1016/j.neuron.2019.05.013	ColladoTorres_neuron_twas etal. Neuron	BRAIN
GSTO1	P78417	13312	TRANS	Depression_iPSYCH_2023	DECODE_Specific	-,NA		0.760161	0.760161	DECODE	DECODE	1.40425	5177.46	SCZ_PGC2+CLOZUK	GSTO1	Transcriptome	DLPFC	TWAS	Collado-Torres	FUSION	3.0495		0.00229		31174959	10.1016/j.neuron.2019.05.013	ColladoTorres_neuron_twas etal. Neuron	BRAIN
GSTO1	P78417	13312	TRANS	Depression_iPSYCH_2023	DECODE_Specific	-,NA		0.760161	0.760161	DECODE	DECODE	1.40425	5177.46	SCZ_PGC2+CLOZUK	GSTO1	Transcriptome	DLPFC	TWAS	Collado-Torres	FUSION	2.90281		0.0037		31174959	10.1016/j.neuron.2019.05.013	ColladoTorres_neuron_twas etal. Neuron	BRAIN
GSTO1	P78417	13312	TRANS	Depression_iPSYCH_2023	DECODE_Specific	-,NA		0.760161	0.760161	DECODE	DECODE	1.40425	5177.46	SCZ_PGC2+CLOZUK	GSTO1	Transcriptome	HIPPO	TWAS	Collado-Torres	FUSION	-3.94528		7.97e-05		31174959	10.1016/j.neuron.2019.05.013	ColladoTorres_neuron_twas etal. Neuron	BRAIN
GSTO1	P78417	13312	TRANS	Depression_iPSYCH_2023	DECODE_Specific	-,NA		0.760161	0.760161	DECODE	DECODE	1.40425	5177.46	SCZ_PGC2+CLOZUK	GSTO1	Transcriptome	HIPPO	TWAS	Collado-Torres	FUSION	-3.3241		0.000887		31174959	10.1016/j.neuron.2019.05.013	ColladoTorres_neuron_twas etal. Neuron	BRAIN
GSTO1	P78417	13312	TRANS	Depression_iPSYCH_2023	DECODE_Specific	-,NA		0.760161	0.760161	DECODE	DECODE	1.40425	5177.46	SCZ_PGC2+CLOZUK	GSTO1	Transcriptome	HIPPO	TWAS	Collado-Torres	FUSION	-3.1824		0.00146		31174959	10.1016/j.neuron.2019.05.013	ColladoTorres_neuron_twas etal. Neuron	BRAIN
GSTO1	P78417	13312	TRANS	Depression_iPSYCH_2023	DECODE_Specific	-,NA		0.760161	0.760161	DECODE	DECODE	1.40425	5177.46	SCZ_PGC2+CLOZUK	GSTO1	Transcriptome	HIPPO	TWAS	Collado-Torres	FUSION	-3.15622		0.0016		31174959	10.1016/j.neuron.2019.05.013	ColladoTorres_neuron_twas etal. Neuron	BRAIN
GSTO1	P78417	13312	TRANS	Depression_iPSYCH_2023	DECODE_Specific	-,NA		0.760161	0.760161	DECODE	DECODE	1.40425	5177.46	SCZ_PGC2	GSTO1	Transcriptome	DLPFC	TWAS	Collado-Torres	FUSION	-3.27811		0.00105		31174959	10.1016/j.neuron.2019.05.013	ColladoTorres_neuron_twas etal. Neuron	BRAIN
GSTO1	P78417	13312	TRANS	Depression_iPSYCH_2023	DECODE_Specific	-,NA		0.760161	0.760161	DECODE	DECODE	1.40425	5177.46	SCZ_PGC2	GSTO1	Transcriptome	HIPPO	TWAS	Collado-Torres	FUSION	-3.81077		0.000139		31174959	10.1016/j.neuron.2019.05.013	ColladoTorres_neuron_twas etal. Neuron	BRAIN
GSTO1	P78417	13312	TRANS	Depression_iPSYCH_2023	DECODE_Specific	-,NA		0.760161	0.760161	DECODE	DECODE	1.40425	5177.46	SCZ_PGC2	GSTO1	Transcriptome	PANCREAS	TWAS	gtex	FOCUS	-3.34				32425817	10.3389/fpsyt.2020.00256	Liut all Front Psychiatry	PANCREAS
GSTO1	P78417	13312	TRANS	Depression_iPSYCH_2023	DECODE_Specific	-,NA		0.760161	0.760161	DECODE	DECODE	1.40425	5177.46	SCZ_PGC2	GSTO1	Transcriptome	PANCREAS	TWAS	gtex	FOCUS	-3.34				32425817	10.3389/fpsyt.2020.00256	Liut all Front Psychiatry	PANCREAS
GSTO1	P78417	13312	TRANS	Depression_iPSYCH_2023	DECODE_Specific	-,NA		0.760161	0.760161	DECODE	DECODE	1.40425	5177.46	SCZ_PGC2	GSTO1	Transcriptome	PANCREAS	TWAS	gtex	FOCUS	-3.34				32425817	10.3389/fpsyt.2020.00256	Liut all Front Psychiatry	PANCREAS
GSTO1	P78417	13312	TRANS	Depression_iPSYCH_2023	DECODE_Specific	-,NA		0.760161	0.760161	DECODE	DECODE	1.40425	5177.46	SCZ_PGC2	GSTO1	Transcriptome	PANCREAS	TWAS	gtex	FOCUS	-3.34				32425817	10.3389/fpsyt.2020.00256	Liut all Front Psychiatry	PANCREAS
GSTO1	P78417	13312	TRANS	Depression_iPSYCH_2023	DECODE_Specific	-,NA		0.760161	0.760161	DECODE	DECODE	1.40425	5177.46	SCZ_PGC2	GSTO1	Transcriptome	PANCREAS	TWAS	gtex	FOCUS	-3.34				32425817	10.3389/fpsyt.2020.00256	Liut all Front Psychiatry	PANCREAS
GSTO1	P78417	13312	TRANS	Depression_iPSYCH_2023	DECODE_Specific	-,NA		0.760161	0.760161	DECODE	DECODE	1.40425	5177.46	SCZ_PGC2	GSTO1	Transcriptome	PANCREAS	TWAS	gtex	FOCUS	-3.34				32425817	10.3389/fpsyt.2020.00256	Liut all Front Psychiatry	PANCREAS
GSTO1	P78417	13312	TRANS	Depression_iPSYCH_2023	DECODE_Specific	-,NA		0.760161	0.760161	DECODE	DECODE	1.40425	5177.46	SCZ_PGC2	GSTO1	Transcriptome	PANCREAS	TWAS	gtex	FOCUS	-3.34				32425817	10.3389/fpsyt.2020.00256	Liut all Front Psychiatry	PANCREAS
GSTO1	P78417	13312	TRANS	Depression_iPSYCH_2023	DECODE_Specific	-,NA		0.760161	0.760161	DECODE	DECODE	1.40425	5177.46	SCZ_PGC2	GSTO1	Transcriptome	PANCREAS	TWAS	gtex	FOCUS	-3.34				32425817	10.3389/fpsyt.2020.00256	Liut all Front Psychiatry	PANCREAS
