## Supplementary Table 3 for "Large-Scale Mendelian Randomization Study Reveals Circulating Blood-based Proteomic Biomarkers for Psychopathology and Cognitive Task Performance" (part 57 of 139)

### Sheet: Supplementary_Table_3b (continued)
Supplementary Table 3b: comparison of current MR analyses with prior Transcriptome-Wide Association Studies (TWAS), Summary-data-based Mendelian Randomization (SMR), or Mendelian Randomization (MR) analyses pertaining to specific psychiatric disorders and cognitive ability
GSTO1	P78417	13312	TRANS	Depression_iPSYCH_2023	DECODE_Specific	-,NA		0.760161	0.760161	DECODE	DECODE	1.40425	5177.46	SCZ_PGC2	GSTO1	Transcriptome	DLPFC	TWAS	CMC-splicing		-4.61173		3.99331e-06		29632383	10.1038/s41588-018-0092-1	Gusev eet all Nat Genet	BRAIN
GSTO1	P78417	13312	TRANS	Depression_iPSYCH_2023	DECODE_Specific	-,NA		0.760161	0.760161	DECODE	DECODE	1.40425	5177.46	Depression Howard et all	GSTO1	Proteiome	BRAIN DPFC	PWAS	ROS/MAP	FUSION	-0.4355		0.663		33846625	10.1038/s41593-021-00832-6	Wingo Nat Neurosci	BRAIN
GSTO1	P78417	13312	TRANS	Depression_iPSYCH_2023	DECODE_Specific	-,NA		0.760161	0.760161	DECODE	DECODE	1.40425	5177.46	Depression Howard et all	GSTO1	Transcriptome	BRAIN DPFC	TWAS	dPFC of 152 participants of European descent	FUSION	-1.3718		0.1701		33846625	10.1038/s41593-021-00832-6	Wingo Nat Neurosci	BRAIN
GSTO1	P78417	13312	TRANS	Depression_iPSYCH_2023	DECODE_Specific	-,NA		0.760161	0.760161	DECODE	DECODE	1.40425	5177.46	Depression Howard et all	GSTO1	Proteiome	BRAIN	PWAS	ROS/MAP	FUSION	-1.75871		0.0786		33846625	10.1038/s41593-021-00832-6	Wingo Nat Neurosci	BRAIN
GSTO1	P78417	13312	TRANS	Depression_iPSYCH_2023	DECODE_Specific	-,NA		0.760161	0.760161	DECODE	DECODE	1.40425	5177.46	schizophrenia	GSTO1	Transcriptome	CORTEX	COLOC	MetaBrain	coloc				0.907076	36823318	10.1038/s41588-023-01300-6	Klein et all Nat Genet	BRAIN
GSTO1	P78417	13312	TRANS	PGC3_SCZ_NoUKB	DECODE_Specific	-,NA		0.668801	0.668801	DECODE	DECODE	1.16382	4555.21	Bipolar disorder	GSTO1	Proteome	PLASMA	MR	INTERVAL	TwoSampleMR	0.00976979	0.0106476	0.358852		36280454	https://doi.org/10.1016/j.biopsych.2022.08.015	Lu et al Biol Psychiatry	BLOOD
GSTO1	P78417	13312	TRANS	PGC3_SCZ_NoUKB	DECODE_Specific	-,NA		0.668801	0.668801	DECODE	DECODE	1.16382	4555.21	Bipolar disorder	GSTO1	Proteome	PLASMA	MR	AGES	TwoSampleMR	0.01476	0.0160862	0.358852		36280454	https://doi.org/10.1016/j.biopsych.2022.08.015	Lu et al Biol Psychiatry	BLOOD
GSTO1	P78417	13312	TRANS	PGC3_SCZ_NoUKB	DECODE_Specific	-,NA		0.668801	0.668801	DECODE	DECODE	1.16382	4555.21	Bipolar disorder	GSTO1	Proteome	PLASMA	MR	FENLAND	TwoSampleMR	0.0205245	0.0271993	0.450491		36280454	https://doi.org/10.1016/j.biopsych.2022.08.015	Lu et al Biol Psychiatry	BLOOD
GSTO1	P78417	13312	TRANS	PGC3_SCZ_NoUKB	DECODE_Specific	-,NA		0.668801	0.668801	DECODE	DECODE	1.16382	4555.21	Major depressive disorder	GSTO1	Proteome	PLASMA	MR	INTERVAL	TwoSampleMR	0.00954995	0.00493963	0.0531951		36280454	https://doi.org/10.1016/j.biopsych.2022.08.015	Lu et al Biol Psychiatry	BLOOD
GSTO1	P78417	13312	TRANS	PGC3_SCZ_NoUKB	DECODE_Specific	-,NA		0.668801	0.668801	DECODE	DECODE	1.16382	4555.21	Major depressive disorder	GSTO1	Proteome	PLASMA	MR	AGES	TwoSampleMR	0.0144279	0.00746269	0.0531951		36280454	https://doi.org/10.1016/j.biopsych.2022.08.015	Lu et al Biol Psychiatry	BLOOD
GSTO1	P78417	13312	TRANS	PGC3_SCZ_NoUKB	DECODE_Specific	-,NA		0.668801	0.668801	DECODE	DECODE	1.16382	4555.21	Major depressive disorder	GSTO1	Proteome	PLASMA	MR	FENLAND	TwoSampleMR	0.0106956	0.00480119	0.0259009		36280454	https://doi.org/10.1016/j.biopsych.2022.08.015	Lu et al Biol Psychiatry	BLOOD
GSTO1	P78417	13312	TRANS	PGC3_SCZ_NoUKB	DECODE_Specific	-,NA		0.668801	0.668801	DECODE	DECODE	1.16382	4555.21	Schizophrenia	GSTO1	Proteome	PLASMA	MR	INTERVAL	TwoSampleMR	0.0254652	0.00889133	0.0041826		36280454	https://doi.org/10.1016/j.biopsych.2022.08.015	Lu et al Biol Psychiatry	BLOOD
GSTO1	P78417	13312	TRANS	PGC3_SCZ_NoUKB	DECODE_Specific	-,NA		0.668801	0.668801	DECODE	DECODE	1.16382	4555.21	Schizophrenia	GSTO1	Proteome	PLASMA	MR	AGES	TwoSampleMR	0.0371431	0.0134328	0.00569056		36280454	https://doi.org/10.1016/j.biopsych.2022.08.015	Lu et al Biol Psychiatry	BLOOD
GSTO1	P78417	13312	TRANS	PGC3_SCZ_NoUKB	DECODE_Specific	-,NA		0.668801	0.668801	DECODE	DECODE	1.16382	4555.21	Schizophrenia	GSTO1	Proteome	PLASMA	MR	FENLAND	TwoSampleMR	0.0391281	0.0155551	0.0118882		36280454	https://doi.org/10.1016/j.biopsych.2022.08.015	Lu et al Biol Psychiatry	BLOOD
GSTO1	P78417	13312	TRANS	PGC3_SCZ_NoUKB	DECODE_Specific	-,NA		0.668801	0.668801	DECODE	DECODE	1.16382	4555.21	Deepression_Wray_tall	GSTO1	Transcriptome	BRAIN DLPFC	MR	PsychENCODE	TwoSampleMR	-0.01	0.01	0.214		35296807	10.1038/s41380-022-01507-9	Deng et all Mol Psychiatry	BRAIN
GSTO1	P78417	13312	TRANS	PGC3_SCZ_NoUKB	DECODE_Specific	-,NA		0.668801	0.668801	DECODE	DECODE	1.16382	4555.21	Deepression_Wray_tall	GSTO1	Proteiome	BLOOD	MR	AGES	TwoSampleMR	0.01	0.01	0.0532		35296807	10.1038/s41380-022-01507-9	Deng et all Mol Psychiatry	BLOOD
GSTO1	P78417	13312	TRANS	PGC3_SCZ_NoUKB	DECODE_Specific	-,NA		0.668801	0.668801	DECODE	DECODE	1.16382	4555.21	Deepression_Wray_tall	GSTO1	Transcriptome	BLOOD	MR	GTEx	TwoSampleMR	-0.03	0.07	0.702		35296807	10.1038/s41380-022-01507-9	Deng et all Mol Psychiatry	BLOOD
GSTO1	P78417	13312	TRANS	PGC3_SCZ_NoUKB	DECODE_Specific	-,NA		0.668801	0.668801	DECODE	DECODE	1.16382	4555.21	schizophrenia	GSTO1	Proteiome	CORTEX	MR	MetaBrain	TwoSampleMR	-0.189666	0.0462261	4.07797e-05		36823318	10.1038/s41588-023-01300-6	Klein et all Nat Genet	BRAIN
GSTO1	P78417	13312	TRANS	PGC3_SCZ_NoUKB	DECODE_Specific	-,NA		0.668801	0.668801	DECODE	DECODE	1.16382	4555.21	SCZ_PGC3	GSTO1	Transcriptome	DLPFC	SMR	CMC+GTEX	SMR	0.019194	0.0351126	0.584625		35460606	10.1016/j.ajhg.2022.04.004	Jiang eet all Am J Hum Genet	BRAIN
GSTO1	P78417	13312	TRANS	PGC3_SCZ_NoUKB	DECODE_Specific	-,NA		0.668801	0.668801	DECODE	DECODE	1.16382	4555.21	SCZ_PGC3	GSTO1	Transcriptome_Transcriptlvel	DLPFC	SMR	CMC+GTEX	SMR	0.0997134	0.0338665	0.00323676		35460606	10.1016/j.ajhg.2022.04.004	Jiang eet all Am J Hum Genet	BRAIN
GSTO1	P78417	13312	TRANS	PGC3_SCZ_NoUKB	DECODE_Specific	-,NA		0.668801	0.668801	DECODE	DECODE	1.16382	4555.21	SCZ_PGC3	GSTO1	Transcriptome_Transcriptlvel	DLPFC	SMR	CMC+GTEX	SMR	-0.106335	0.0385459	0.00580417		35460606	10.1016/j.ajhg.2022.04.004	Jiang eet all Am J Hum Genet	BRAIN
GSTO1	P78417	13312	TRANS	PGC3_SCZ_NoUKB	DECODE_Specific	-,NA		0.668801	0.668801	DECODE	DECODE	1.16382	4555.21	SCZ_PGC3	GSTO1	Transcriptome_Transcriptlvel	DLPFC	SMR	CMC+GTEX	SMR	0.0325636	0.0360905	0.366909		35460606	10.1016/j.ajhg.2022.04.004	Jiang eet all Am J Hum Genet	BRAIN
GSTO1	P78417	13312	TRANS	PGC3_SCZ_NoUKB	DECODE_Specific	-,NA		0.668801	0.668801	DECODE	DECODE	1.16382	4555.21	SCZ.Clozuk.2018	GSTO1	Transcriptome	BRAIN	SMR	PsychENCODE	SMR	-0.0606296	0.0248486	0.0147		30545856	10.1126/science.aat8127	Gandal et all science	BRAIN
GSTO1	P78417	13312	TRANS	PGC3_SCZ_NoUKB	DECODE_Specific	-,NA		0.668801	0.668801	DECODE	DECODE	1.16382	4555.21	BD.PGC.ruderferCell2018	GSTO1	Transcriptome	BRAIN	SMR	PsychENCODE	SMR	0.0230321	0.0919141	0.802136		30545856	10.1126/science.aat8127	Gandal et all science	BRAIN
GSTO1	P78417	13312	TRANS	PGC3_SCZ_NoUKB	DECODE_Specific	-,NA		0.668801	0.668801	DECODE	DECODE	1.16382	4555.21	Depression Howard et all	GSTO1	Proteiome	BRAIN DPFC	SMR	ROS/MAP	SMR	-0.0236343	0.0368923	0.521764		33846625	10.1038/s41593-021-00832-6	Wingo Nat Neurosci	BRAIN
GSTO1	P78417	13312	TRANS	PGC3_SCZ_NoUKB	DECODE_Specific	-,NA		0.668801	0.668801	DECODE	DECODE	1.16382	4555.21	SCZ	GSTO1	Proteiome	BLOOD	SMR	eQTLGen	SMR	-0.186234	0.0435764	1.92e-05		37415601	10.3389/fgene.2023.1191264	Gedik et all Front Genet	BLOOD
GSTO1	P78417	13312	TRANS	PGC3_SCZ_NoUKB	DECODE_Specific	-,NA		0.668801	0.668801	DECODE	DECODE	1.16382	4555.21	MDD	GSTO1	Proteiome	BRAIN	SMR	BrainMeta	SMR	-0.000137291	0.0124248	0.991184		37415601	10.3389/fgene.2023.1191264	Gedik et all Front Genet	BRAIN
GSTO1	P78417	13312	TRANS	PGC3_SCZ_NoUKB	DECODE_Specific	-,NA		0.668801	0.668801	DECODE	DECODE	1.16382	4555.21	BIP	GSTO1	Proteiome	BRAIN	SMR	BrainMeta	SMR	-0.0332912	0.0260172	0.200692		37415601	10.3389/fgene.2023.1191264	Gedik et all Front Genet	BRAIN
GSTO1	P78417	13312	TRANS	PGC3_SCZ_NoUKB	DECODE_Specific	-,NA		0.668801	0.668801	DECODE	DECODE	1.16382	4555.21	SCZ	GSTO1	Proteiome	BRAIN	SMR	BrainMeta	SMR	0.00370989	0.0261557	0.887207		37415601	10.3389/fgene.2023.1191264	Gedik et all Front Genet	BRAIN
GSTO1	P78417	13312	TRANS	PGC3_SCZ_NoUKB	DECODE_Specific	-,NA		0.668801	0.668801	DECODE	DECODE	1.16382	4555.21	MDD	GSTO1	Proteiome	BLOOD	SMR	eQTLGen	SMR	-0.0508124	0.0230183	0.0272805		37415601	10.3389/fgene.2023.1191264	Gedik et all Front Genet	BLOOD
GSTO1	P78417	13312	TRANS	PGC3_SCZ_NoUKB	DECODE_Specific	-,NA		0.668801	0.668801	DECODE	DECODE	1.16382	4555.21	BIP	GSTO1	Proteiome	BLOOD	SMR	eQTLGen	SMR	-0.100114	0.0504962	0.0474119		37415601	10.3389/fgene.2023.1191264	Gedik et all Front Genet	BLOOD
GSTO1	P78417	13312	TRANS	PGC3_SCZ_NoUKB	DECODE_Specific	-,NA		0.668801	0.668801	DECODE	DECODE	1.16382	4555.21	SCZ	GSTO1	Proteiome	BLOOD	SMR	deCODE	SMR	0.0451999	0.0104646	1.57e-05		37415601	10.3389/fgene.2023.1191264	Gedik et all Front Genet	BLOOD
GSTO1	P78417	13312	TRANS	PGC3_SCZ_NoUKB	DECODE_Specific	-,NA		0.668801	0.668801	DECODE	DECODE	1.16382	4555.21	MDD	GSTO1	Proteiome	BRAIN	SMR	Wingo et al., 2022, in 722 samples	SMR	0.019661	0.0103588	0.0576964		37415601	10.3389/fgene.2023.1191264	Gedik et all Front Genet	BRAIN
GSTO1	P78417	13312	TRANS	PGC3_SCZ_NoUKB	DECODE_Specific	-,NA		0.668801	0.668801	DECODE	DECODE	1.16382	4555.21	BIP	GSTO1	Proteiome	BRAIN	SMR	Wingo et al., 2022, in 722 samples	SMR	0.0201136	0.0220135	0.360877		37415601	10.3389/fgene.2023.1191264	Gedik et all Front Genet	BRAIN
GSTO1	P78417	13312	TRANS	PGC3_SCZ_NoUKB	DECODE_Specific	-,NA		0.668801	0.668801	DECODE	DECODE	1.16382	4555.21	SCZ	GSTO1	Proteiome	BRAIN	SMR	Wingo et al., 2022, in 722 samples	SMR	0.0504328	0.0189908	0.00791565		37415601	10.3389/fgene.2023.1191264	Gedik et all Front Genet	BRAIN
GSTO1	P78417	13312	TRANS	PGC3_SCZ_NoUKB	DECODE_Specific	-,NA		0.668801	0.668801	DECODE	DECODE	1.16382	4555.21	MDD	GSTO1	Proteiome	BLOOD	SMR	deCODE	SMR	0.0124057	0.00559542	0.0266147		37415601	10.3389/fgene.2023.1191264	Gedik et all Front Genet	BLOOD
GSTO1	P78417	13312	TRANS	PGC3_SCZ_NoUKB	DECODE_Specific	-,NA		0.668801	0.668801	DECODE	DECODE	1.16382	4555.21	BIP	GSTO1	Proteiome	BLOOD	SMR	deCODE	SMR	0.0234767	0.0122852	0.0560089		37415601	10.3389/fgene.2023.1191264	Gedik et all Front Genet	BLOOD
GSTO1	P78417	13312	TRANS	PGC3_SCZ_NoUKB	DECODE_Specific	-,NA		0.668801	0.668801	DECODE	DECODE	1.16382	4555.21	SCZ	GSTO1	Transcriptome	BRAIN_DLPFC	TWAS	CMC	FUSION	-3.05363		0.00226		31691811	10.1093/hmg/ddz253	Hall et al Hum Mol Genet	BRAIN
GSTO1	P78417	13312	TRANS	PGC3_SCZ_NoUKB	DECODE_Specific	-,NA		0.668801	0.668801	DECODE	DECODE	1.16382	4555.21	SCZ.Clozuk.2018	GSTO1	Transcriptome	BRAIN	TWAS	PsychENCODE	FUSION	-1.19033		0.234		30545856	10.1126/science.aat8127	Gandal et all science	BRAIN
GSTO1	P78417	13312	TRANS	PGC3_SCZ_NoUKB	DECODE_Specific	-,NA		0.668801	0.668801	DECODE	DECODE	1.16382	4555.21	BD.PGC.ruderferCell2018	GSTO1	Transcriptome	BRAIN	TWAS	PsychENCODE	FUSION	-2.0044		0.045		30545856	10.1126/science.aat8127	Gandal et all science	BRAIN
GSTO1	P78417	13312	TRANS	PGC3_SCZ_NoUKB	DECODE_Specific	-,NA		0.668801	0.668801	DECODE	DECODE	1.16382	4555.21	SCZ_PGC2+CLOZUK	GSTO1	Transcriptome	DLPFC	TWAS	Collado-Torres	FUSION	-3.91873		8.9e-05		31174959	10.1016/j.neuron.2019.05.013	ColladoTorres_neuron_twas etal. Neuron	BRAIN
GSTO1	P78417	13312	TRANS	PGC3_SCZ_NoUKB	DECODE_Specific	-,NA		0.668801	0.668801	DECODE	DECODE	1.16382	4555.21	SCZ_PGC2+CLOZUK	GSTO1	Transcriptome	DLPFC	TWAS	Collado-Torres	FUSION	3.0495		0.00229		31174959	10.1016/j.neuron.2019.05.013	ColladoTorres_neuron_twas etal. Neuron	BRAIN
GSTO1	P78417	13312	TRANS	PGC3_SCZ_NoUKB	DECODE_Specific	-,NA		0.668801	0.668801	DECODE	DECODE	1.16382	4555.21	SCZ_PGC2+CLOZUK	GSTO1	Transcriptome	DLPFC	TWAS	Collado-Torres	FUSION	2.90281		0.0037		31174959	10.1016/j.neuron.2019.05.013	ColladoTorres_neuron_twas etal. Neuron	BRAIN
GSTO1	P78417	13312	TRANS	PGC3_SCZ_NoUKB	DECODE_Specific	-,NA		0.668801	0.668801	DECODE	DECODE	1.16382	4555.21	SCZ_PGC2+CLOZUK	GSTO1	Transcriptome	HIPPO	TWAS	Collado-Torres	FUSION	-3.94528		7.97e-05		31174959	10.1016/j.neuron.2019.05.013	ColladoTorres_neuron_twas etal. Neuron	BRAIN
GSTO1	P78417	13312	TRANS	PGC3_SCZ_NoUKB	DECODE_Specific	-,NA		0.668801	0.668801	DECODE	DECODE	1.16382	4555.21	SCZ_PGC2+CLOZUK	GSTO1	Transcriptome	HIPPO	TWAS	Collado-Torres	FUSION	-3.3241		0.000887		31174959	10.1016/j.neuron.2019.05.013	ColladoTorres_neuron_twas etal. Neuron	BRAIN
GSTO1	P78417	13312	TRANS	PGC3_SCZ_NoUKB	DECODE_Specific	-,NA		0.668801	0.668801	DECODE	DECODE	1.16382	4555.21	SCZ_PGC2+CLOZUK	GSTO1	Transcriptome	HIPPO	TWAS	Collado-Torres	FUSION	-3.1824		0.00146		31174959	10.1016/j.neuron.2019.05.013	ColladoTorres_neuron_twas etal. Neuron	BRAIN
GSTO1	P78417	13312	TRANS	PGC3_SCZ_NoUKB	DECODE_Specific	-,NA		0.668801	0.668801	DECODE	DECODE	1.16382	4555.21	SCZ_PGC2+CLOZUK	GSTO1	Transcriptome	HIPPO	TWAS	Collado-Torres	FUSION	-3.15622		0.0016		31174959	10.1016/j.neuron.2019.05.013	ColladoTorres_neuron_twas etal. Neuron	BRAIN
GSTO1	P78417	13312	TRANS	PGC3_SCZ_NoUKB	DECODE_Specific	-,NA		0.668801	0.668801	DECODE	DECODE	1.16382	4555.21	SCZ_PGC2	GSTO1	Transcriptome	DLPFC	TWAS	Collado-Torres	FUSION	-3.27811		0.00105		31174959	10.1016/j.neuron.2019.05.013	ColladoTorres_neuron_twas etal. Neuron	BRAIN
GSTO1	P78417	13312	TRANS	PGC3_SCZ_NoUKB	DECODE_Specific	-,NA		0.668801	0.668801	DECODE	DECODE	1.16382	4555.21	SCZ_PGC2	GSTO1	Transcriptome	HIPPO	TWAS	Collado-Torres	FUSION	-3.81077		0.000139		31174959	10.1016/j.neuron.2019.05.013	ColladoTorres_neuron_twas etal. Neuron	BRAIN
GSTO1	P78417	13312	TRANS	PGC3_SCZ_NoUKB	DECODE_Specific	-,NA		0.668801	0.668801	DECODE	DECODE	1.16382	4555.21	SCZ_PGC2	GSTO1	Transcriptome	PANCREAS	TWAS	gtex	FOCUS	-3.34				32425817	10.3389/fpsyt.2020.00256	Liut all Front Psychiatry	PANCREAS
GSTO1	P78417	13312	TRANS	PGC3_SCZ_NoUKB	DECODE_Specific	-,NA		0.668801	0.668801	DECODE	DECODE	1.16382	4555.21	SCZ_PGC2	GSTO1	Transcriptome	PANCREAS	TWAS	gtex	FOCUS	-3.34				32425817	10.3389/fpsyt.2020.00256	Liut all Front Psychiatry	PANCREAS
GSTO1	P78417	13312	TRANS	PGC3_SCZ_NoUKB	DECODE_Specific	-,NA		0.668801	0.668801	DECODE	DECODE	1.16382	4555.21	SCZ_PGC2	GSTO1	Transcriptome	PANCREAS	TWAS	gtex	FOCUS	-3.34				32425817	10.3389/fpsyt.2020.00256	Liut all Front Psychiatry	PANCREAS
GSTO1	P78417	13312	TRANS	PGC3_SCZ_NoUKB	DECODE_Specific	-,NA		0.668801	0.668801	DECODE	DECODE	1.16382	4555.21	SCZ_PGC2	GSTO1	Transcriptome	PANCREAS	TWAS	gtex	FOCUS	-3.34				32425817	10.3389/fpsyt.2020.00256	Liut all Front Psychiatry	PANCREAS
GSTO1	P78417	13312	TRANS	PGC3_SCZ_NoUKB	DECODE_Specific	-,NA		0.668801	0.668801	DECODE	DECODE	1.16382	4555.21	SCZ_PGC2	GSTO1	Transcriptome	PANCREAS	TWAS	gtex	FOCUS	-3.34				32425817	10.3389/fpsyt.2020.00256	Liut all Front Psychiatry	PANCREAS
GSTO1	P78417	13312	TRANS	PGC3_SCZ_NoUKB	DECODE_Specific	-,NA		0.668801	0.668801	DECODE	DECODE	1.16382	4555.21	SCZ_PGC2	GSTO1	Transcriptome	PANCREAS	TWAS	gtex	FOCUS	-3.34				32425817	10.3389/fpsyt.2020.00256	Liut all Front Psychiatry	PANCREAS
GSTO1	P78417	13312	TRANS	PGC3_SCZ_NoUKB	DECODE_Specific	-,NA		0.668801	0.668801	DECODE	DECODE	1.16382	4555.21	SCZ_PGC2	GSTO1	Transcriptome	PANCREAS	TWAS	gtex	FOCUS	-3.34				32425817	10.3389/fpsyt.2020.00256	Liut all Front Psychiatry	PANCREAS
GSTO1	P78417	13312	TRANS	PGC3_SCZ_NoUKB	DECODE_Specific	-,NA		0.668801	0.668801	DECODE	DECODE	1.16382	4555.21	SCZ_PGC2	GSTO1	Transcriptome	PANCREAS	TWAS	gtex	FOCUS	-3.34				32425817	10.3389/fpsyt.2020.00256	Liut all Front Psychiatry	PANCREAS
GSTO1	P78417	13312	TRANS	PGC3_SCZ_NoUKB	DECODE_Specific	-,NA		0.668801	0.668801	DECODE	DECODE	1.16382	4555.21	SCZ_PGC2	GSTO1	Transcriptome	DLPFC	TWAS	CMC-splicing		-4.61173		3.99331e-06		29632383	10.1038/s41588-018-0092-1	Gusev eet all Nat Genet	BRAIN
GSTO1	P78417	13312	TRANS	PGC3_SCZ_NoUKB	DECODE_Specific	-,NA		0.668801	0.668801	DECODE	DECODE	1.16382	4555.21	Depression Howard et all	GSTO1	Proteiome	BRAIN DPFC	PWAS	ROS/MAP	FUSION	-0.4355		0.663		33846625	10.1038/s41593-021-00832-6	Wingo Nat Neurosci	BRAIN
GSTO1	P78417	13312	TRANS	PGC3_SCZ_NoUKB	DECODE_Specific	-,NA		0.668801	0.668801	DECODE	DECODE	1.16382	4555.21	Depression Howard et all	GSTO1	Transcriptome	BRAIN DPFC	TWAS	dPFC of 152 participants of European descent	FUSION	-1.3718		0.1701		33846625	10.1038/s41593-021-00832-6	Wingo Nat Neurosci	BRAIN
GSTO1	P78417	13312	TRANS	PGC3_SCZ_NoUKB	DECODE_Specific	-,NA		0.668801	0.668801	DECODE	DECODE	1.16382	4555.21	Depression Howard et all	GSTO1	Proteiome	BRAIN	PWAS	ROS/MAP	FUSION	-1.75871		0.0786		33846625	10.1038/s41593-021-00832-6	Wingo Nat Neurosci	BRAIN
GSTO1	P78417	13312	TRANS	PGC3_SCZ_NoUKB	DECODE_Specific	-,NA		0.668801	0.668801	DECODE	DECODE	1.16382	4555.21	schizophrenia	GSTO1	Transcriptome	CORTEX	COLOC	MetaBrain	coloc				0.907076	36823318	10.1038/s41588-023-01300-6	Klein et all Nat Genet	BRAIN
GSTP1	P09211	4638	CIS	Depression_iPSYCH_2023	BOTH	-,-	0.0126128	0.0126128	0.0525543	metap	DECODE	0.386449	47.1468	SCZ	GSTP1	Proteome	PLASMA	MR	deCODE	TwoSampleMR	0.0720957	0.0594295	0.22508		37085628	10.1007/s00439-023-02562-0	Dang et al Human Genetics	BLOOD
GSTP1	P09211	4638	CIS	Depression_iPSYCH_2023	BOTH	-,-	0.0126128	0.0126128	0.0525543	metap	DECODE	0.386449	47.1468	BIP	GSTP1	Proteome	PLASMA	MR	deCODE	TwoSampleMR	-0.00713475	0.0736926	0.922871		37085628	10.1007/s00439-023-02562-0	Dang et al Human Genetics	BLOOD
GSTP1	P09211	4638	CIS	Depression_iPSYCH_2023	BOTH	-,-	0.0126128	0.0126128	0.0525543	metap	DECODE	0.386449	47.1468	MDD	GSTP1	Proteome	PLASMA	MR	deCODE	TwoSampleMR	-0.0230128	0.027795	0.4077		37085628	10.1007/s00439-023-02562-0	Dang et al Human Genetics	BLOOD
GSTP1	P09211	4638	CIS	Depression_iPSYCH_2023	BOTH	-,-	0.0126128	0.0126128	0.0525543	metap	DECODE	0.386449	47.1468	Bipolar disorder	GSTP1	Proteome	PLASMA	MR	INTERVAL	TwoSampleMR	-0.0190773	0.055618	0.731594		36280454	https://doi.org/10.1016/j.biopsych.2022.08.015	Lu et al Biol Psychiatry	BLOOD
GSTP1	P09211	4638	CIS	Depression_iPSYCH_2023	BOTH	-,-	0.0126128	0.0126128	0.0525543	metap	DECODE	0.386449	47.1468	Bipolar disorder	GSTP1	Proteome	PLASMA	MR	FENLAND	TwoSampleMR	0.0483628	0.05	0.333416		36280454	https://doi.org/10.1016/j.biopsych.2022.08.015	Lu et al Biol Psychiatry	BLOOD
GSTP1	P09211	4638	CIS	Depression_iPSYCH_2023	BOTH	-,-	0.0126128	0.0126128	0.0525543	metap	DECODE	0.386449	47.1468	Major depressive disorder	GSTP1	Proteome	PLASMA	MR	INTERVAL	TwoSampleMR	0.0410112	0.0252809	0.104756		36280454	https://doi.org/10.1016/j.biopsych.2022.08.015	Lu et al Biol Psychiatry	BLOOD
GSTP1	P09211	4638	CIS	Depression_iPSYCH_2023	BOTH	-,-	0.0126128	0.0126128	0.0525543	metap	DECODE	0.386449	47.1468	Major depressive disorder	GSTP1	Proteome	PLASMA	MR	FENLAND	TwoSampleMR	0.00714286	0.0217033	0.74207		36280454	https://doi.org/10.1016/j.biopsych.2022.08.015	Lu et al Biol Psychiatry	BLOOD
GSTP1	P09211	4638	CIS	Depression_iPSYCH_2023	BOTH	-,-	0.0126128	0.0126128	0.0525543	metap	DECODE	0.386449	47.1468	Schizophrenia	GSTP1	Proteome	PLASMA	MR	INTERVAL	TwoSampleMR	0.00505391	0.0477528	0.915713		36280454	https://doi.org/10.1016/j.biopsych.2022.08.015	Lu et al Biol Psychiatry	BLOOD
GSTP1	P09211	4638	CIS	Depression_iPSYCH_2023	BOTH	-,-	0.0126128	0.0126128	0.0525543	metap	DECODE	0.386449	47.1468	Schizophrenia	GSTP1	Proteome	PLASMA	MR	FENLAND	TwoSampleMR	0.0299428	0.0464286	0.518978		36280454	https://doi.org/10.1016/j.biopsych.2022.08.015	Lu et al Biol Psychiatry	BLOOD
GSTP1	P09211	4638	CIS	Depression_iPSYCH_2023	BOTH	-,-	0.0126128	0.0126128	0.0525543	metap	DECODE	0.386449	47.1468	SCZ_PGC3	GSTP1	Transcriptome	DLPFC	MR	CMC+GTEX	MendelianRandomization			0.00231762		35460606	10.1016/j.ajhg.2022.04.004	Jiang eet all Am J Hum Genet	BRAIN
GSTP1	P09211	4638	CIS	Depression_iPSYCH_2023	BOTH	-,-	0.0126128	0.0126128	0.0525543	metap	DECODE	0.386449	47.1468	SCZ_PGC3	GSTP1	Transcriptome	DLPFC	MR	CMC+GTEX	MendelianRandomization			0.0019434		35460606	10.1016/j.ajhg.2022.04.004	Jiang eet all Am J Hum Genet	BRAIN
GSTP1	P09211	4638	CIS	Depression_iPSYCH_2023	BOTH	-,-	0.0126128	0.0126128	0.0525543	metap	DECODE	0.386449	47.1468	SCZ_PGC3	GSTP1	Transcriptome	DLPFC	MR	CMC+GTEX	MendelianRandomization			0.124514		35460606	10.1016/j.ajhg.2022.04.004	Jiang eet all Am J Hum Genet	BRAIN
GSTP1	P09211	4638	CIS	Depression_iPSYCH_2023	BOTH	-,-	0.0126128	0.0126128	0.0525543	metap	DECODE	0.386449	47.1468	SCZ_PGC3	GSTP1	Transcriptome	DLPFC	MR	CMC+GTEX	EMIC			0.0319894		35460606	10.1016/j.ajhg.2022.04.004	Jiang eet all Am J Hum Genet	BRAIN
GSTP1	P09211	4638	CIS	Depression_iPSYCH_2023	BOTH	-,-	0.0126128	0.0126128	0.0525543	metap	DECODE	0.386449	47.1468	BIP_2019_Stahl_etall	GSTP1	Transcriptome	DLPFC	MR	CMC+GTEX	MendelianRandomization			0.151513		35460606	10.1016/j.ajhg.2022.04.004	Jiang eet all Am J Hum Genet	BRAIN
GSTP1	P09211	4638	CIS	Depression_iPSYCH_2023	BOTH	-,-	0.0126128	0.0126128	0.0525543	metap	DECODE	0.386449	47.1468	BIP_2019_Stahl_etall	GSTP1	Transcriptome	DLPFC	MR	CMC+GTEX	MendelianRandomization			0.173861		35460606	10.1016/j.ajhg.2022.04.004	Jiang eet all Am J Hum Genet	BRAIN
GSTP1	P09211	4638	CIS	Depression_iPSYCH_2023	BOTH	-,-	0.0126128	0.0126128	0.0525543	metap	DECODE	0.386449	47.1468	BIP_2019_Stahl_etall	GSTP1	Transcriptome	DLPFC	MR	CMC+GTEX	MendelianRandomization			0.166037		35460606	10.1016/j.ajhg.2022.04.004	Jiang eet all Am J Hum Genet	BRAIN
GSTP1	P09211	4638	CIS	Depression_iPSYCH_2023	BOTH	-,-	0.0126128	0.0126128	0.0525543	metap	DECODE	0.386449	47.1468	BIP_2019_Stahl_etall	GSTP1	Transcriptome	DLPFC	MR	CMC+GTEX	EMIC			0.453208		35460606	10.1016/j.ajhg.2022.04.004	Jiang eet all Am J Hum Genet	BRAIN
GSTP1	P09211	4638	CIS	Depression_iPSYCH_2023	BOTH	-,-	0.0126128	0.0126128	0.0525543	metap	DECODE	0.386449	47.1468	Deepression_Wray_tall	GSTP1	Proteiome	BRAIN DLPFC	MR	ROS/MAP	TwoSampleMR	0.11	0.05	0.0308		35296807	10.1038/s41380-022-01507-9	Deng et all Mol Psychiatry	BRAIN
GSTP1	P09211	4638	CIS	Depression_iPSYCH_2023	BOTH	-,-	0.0126128	0.0126128	0.0525543	metap	DECODE	0.386449	47.1468	Deepression_Wray_tall	GSTP1	Proteiome	BRAIN DLPFC	MR	cognitively healthy ROS/MAP	TwoSampleMR	1.41	0.62	0.0221		35296807	10.1038/s41380-022-01507-9	Deng et all Mol Psychiatry	BRAIN
GSTP1	P09211	4638	CIS	Depression_iPSYCH_2023	BOTH	-,-	0.0126128	0.0126128	0.0525543	metap	DECODE	0.386449	47.1468	SCZ_PGC3	GSTP1	Transcriptome	DLPFC	SMR	CMC+GTEX	SMR	-0.00245679	0.0144043	0.86457		35460606	10.1016/j.ajhg.2022.04.004	Jiang eet all Am J Hum Genet	BRAIN
GSTP1	P09211	4638	CIS	Depression_iPSYCH_2023	BOTH	-,-	0.0126128	0.0126128	0.0525543	metap	DECODE	0.386449	47.1468	SCZ_PGC3	GSTP1	Transcriptome_Transcriptlvel	DLPFC	SMR	CMC+GTEX	SMR	-0.0200909	0.0351513	0.567624		35460606	10.1016/j.ajhg.2022.04.004	Jiang eet all Am J Hum Genet	BRAIN
GSTP1	P09211	4638	CIS	Depression_iPSYCH_2023	BOTH	-,-	0.0126128	0.0126128	0.0525543	metap	DECODE	0.386449	47.1468	SCZ.Clozuk.2018	GSTP1	Transcriptome	BRAIN	SMR	PsychENCODE	SMR	-0.00660046	0.0125598	0.599		30545856	10.1126/science.aat8127	Gandal et all science	BRAIN
GSTP1	P09211	4638	CIS	Depression_iPSYCH_2023	BOTH	-,-	0.0126128	0.0126128	0.0525543	metap	DECODE	0.386449	47.1468	BD.PGC.ruderferCell2018	GSTP1	Transcriptome	BRAIN	SMR	PsychENCODE	SMR	-0.00797322	0.0192913	0.679381		30545856	10.1126/science.aat8127	Gandal et all science	BRAIN
GSTP1	P09211	4638	CIS	Depression_iPSYCH_2023	BOTH	-,-	0.0126128	0.0126128	0.0525543	metap	DECODE	0.386449	47.1468	Depression Howard et all	GSTP1	Proteiome	BRAIN DPFC	SMR	ROS/MAP	SMR	0.110173	0.0528294	0.0370279		33846625	10.1038/s41593-021-00832-6	Wingo Nat Neurosci	BRAIN
GSTP1	P09211	4638	CIS	Depression_iPSYCH_2023	BOTH	-,-	0.0126128	0.0126128	0.0525543	metap	DECODE	0.386449	47.1468	MDD	GSTP1	Proteiome	BRAIN	SMR	BrainMeta	SMR	0.0108775	0.00557987	0.0512445		37415601	10.3389/fgene.2023.1191264	Gedik et all Front Genet	BRAIN
GSTP1	P09211	4638	CIS	Depression_iPSYCH_2023	BOTH	-,-	0.0126128	0.0126128	0.0525543	metap	DECODE	0.386449	47.1468	BIP	GSTP1	Proteiome	BRAIN	SMR	BrainMeta	SMR	-0.00139208	0.0123954	0.910581		37415601	10.3389/fgene.2023.1191264	Gedik et all Front Genet	BRAIN
GSTP1	P09211	4638	CIS	Depression_iPSYCH_2023	BOTH	-,-	0.0126128	0.0126128	0.0525543	metap	DECODE	0.386449	47.1468	SCZ	GSTP1	Proteiome	BRAIN	SMR	BrainMeta	SMR	0.00180567	0.0102453	0.860103		37415601	10.3389/fgene.2023.1191264	Gedik et all Front Genet	BRAIN
GSTP1	P09211	4638	CIS	Depression_iPSYCH_2023	BOTH	-,-	0.0126128	0.0126128	0.0525543	metap	DECODE	0.386449	47.1468	MDD	GSTP1	Proteiome	BLOOD	SMR	eQTLGen	SMR	0.0714913	0.0342722	0.0369798		37415601	10.3389/fgene.2023.1191264	Gedik et all Front Genet	BLOOD
GSTP1	P09211	4638	CIS	Depression_iPSYCH_2023	BOTH	-,-	0.0126128	0.0126128	0.0525543	metap	DECODE	0.386449	47.1468	BIP	GSTP1	Proteiome	BLOOD	SMR	eQTLGen	SMR	0.049013	0.0784155	0.531943		37415601	10.3389/fgene.2023.1191264	Gedik et all Front Genet	BLOOD
GSTP1	P09211	4638	CIS	Depression_iPSYCH_2023	BOTH	-,-	0.0126128	0.0126128	0.0525543	metap	DECODE	0.386449	47.1468	MDD	GSTP1	Proteiome	BRAIN	SMR	Wingo et al., 2022, in 722 samples	SMR	0.0139528	0.00656578	0.03358		37415601	10.3389/fgene.2023.1191264	Gedik et all Front Genet	BRAIN
GSTP1	P09211	4638	CIS	Depression_iPSYCH_2023	BOTH	-,-	0.0126128	0.0126128	0.0525543	metap	DECODE	0.386449	47.1468	BIP	GSTP1	Proteiome	BRAIN	SMR	Wingo et al., 2022, in 722 samples	SMR	-0.000148441	0.0145465	0.991858		37415601	10.3389/fgene.2023.1191264	Gedik et all Front Genet	BRAIN
GSTP1	P09211	4638	CIS	Depression_iPSYCH_2023	BOTH	-,-	0.0126128	0.0126128	0.0525543	metap	DECODE	0.386449	47.1468	SCZ	GSTP1	Proteiome	BRAIN	SMR	Wingo et al., 2022, in 722 samples	SMR	0.00185171	0.0120235	0.877603		37415601	10.3389/fgene.2023.1191264	Gedik et all Front Genet	BRAIN
GSTP1	P09211	4638	CIS	Depression_iPSYCH_2023	BOTH	-,-	0.0126128	0.0126128	0.0525543	metap	DECODE	0.386449	47.1468	MDD	GSTP1	Proteiome	BLOOD	SMR	deCODE	SMR	-0.0633914	0.0343068	0.0646342		37415601	10.3389/fgene.2023.1191264	Gedik et all Front Genet	BLOOD
GSTP1	P09211	4638	CIS	Depression_iPSYCH_2023	BOTH	-,-	0.0126128	0.0126128	0.0525543	metap	DECODE	0.386449	47.1468	BIP	GSTP1	Proteiome	BLOOD	SMR	deCODE	SMR	-0.00713475	0.0736939	0.922872		37415601	10.3389/fgene.2023.1191264	Gedik et all Front Genet	BLOOD
GSTP1	P09211	4638	CIS	Depression_iPSYCH_2023	BOTH	-,-	0.0126128	0.0126128	0.0525543	metap	DECODE	0.386449	47.1468	SCZ	GSTP1	Transcriptome	BRAIN_DLPFC	TWAS	CMC	FUSION	-1.17715		0.239		31691811	10.1093/hmg/ddz253	Hall et al Hum Mol Genet	BRAIN
GSTP1	P09211	4638	CIS	Depression_iPSYCH_2023	BOTH	-,-	0.0126128	0.0126128	0.0525543	metap	DECODE	0.386449	47.1468	SCZ.Clozuk.2018	GSTP1	Transcriptome	BRAIN	TWAS	PsychENCODE	FUSION	-0.592425		0.554		30545856	10.1126/science.aat8127	Gandal et all science	BRAIN
GSTP1	P09211	4638	CIS	Depression_iPSYCH_2023	BOTH	-,-	0.0126128	0.0126128	0.0525543	metap	DECODE	0.386449	47.1468	Depression Howard et all	GSTP1	Proteiome	BRAIN DPFC	PWAS	ROS/MAP	FUSION	1.904		0.0569		33846625	10.1038/s41593-021-00832-6	Wingo Nat Neurosci	BRAIN
GSTP1	P09211	4638	CIS	Depression_iPSYCH_2023	BOTH	-,-	0.0126128	0.0126128	0.0525543	metap	DECODE	0.386449	47.1468	Depression Howard et all	GSTP1	Transcriptome	BRAIN DPFC	TWAS	dPFC of 152 participants of European descent	FUSION	-0.6411		0.521488		33846625	10.1038/s41593-021-00832-6	Wingo Nat Neurosci	BRAIN
GSTP1	P09211	4638	CIS	Depression_iPSYCH_2023	BOTH	-,-	0.0126128	0.0126128	0.0525543	metap	DECODE	0.386449	47.1468	Depression Howard et all	GSTP1	Proteiome	BRAIN	PWAS	ROS/MAP	FUSION	2.41121		0.0159		33846625	10.1038/s41593-021-00832-6	Wingo Nat Neurosci	BRAIN
GSTP1	P09211	4638	CIS	Depression_iPSYCH_2023	BOTH	-,-	0.0126128	0.0126128	0.0525543	metap	DECODE	0.386449	47.1468	Schizophrenia	GSTP1	Proteome	CSF	MR	Yang_et_al_(34239129)	TwoSampleMR	-0.0396554	0.0902617	0.660416		36482464	10.1186/s12916-022-02679-5	Gu X	CSF
GSTP1	P09211	4638	CIS	Depression_iPSYCH_2023	BOTH	-,-	0.0126128	0.0126128	0.0525543	metap	DECODE	0.386449	47.1468	SCZ	GSTP1	Transcriptome	Brain_Frontal_Cortex_BA9	TWAS	GteX	FUSION			0.1643		34416157	10.1016/j.ajhg.2021.07.011	Ayg√ºn N et al	Brain
GSTP1	P09211	4638	CIS	Depression_iPSYCH_2023	BOTH	-,-	0.0126128	0.0126128	0.0525543	metap	DECODE	0.386449	47.1468	Schizophrenia	GSTP1	Transcriptome	brain caudate nucleus	TWAS	Gtex	Fusion			0.0957894		36319771	10.1038/s41593-022-01182-7	Benjamin KJM	brain caudate nucleus
GSTP1	P09211	4638	CIS	BIP_PGC3_noukb	BOTH	-,-	0.914253	0.667024	0.922873	UKBB_PPP	DECODE	1.26437	2493.34	SCZ	GSTP1	Proteome	PLASMA	MR	deCODE	TwoSampleMR	0.0720957	0.0594295	0.22508		37085628	10.1007/s00439-023-02562-0	Dang et al Human Genetics	BLOOD
GSTP1	P09211	4638	CIS	BIP_PGC3_noukb	BOTH	-,-	0.914253	0.667024	0.922873	UKBB_PPP	DECODE	1.26437	2493.34	BIP	GSTP1	Proteome	PLASMA	MR	deCODE	TwoSampleMR	-0.00713475	0.0736926	0.922871		37085628	10.1007/s00439-023-02562-0	Dang et al Human Genetics	BLOOD
GSTP1	P09211	4638	CIS	BIP_PGC3_noukb	BOTH	-,-	0.914253	0.667024	0.922873	UKBB_PPP	DECODE	1.26437	2493.34	MDD	GSTP1	Proteome	PLASMA	MR	deCODE	TwoSampleMR	-0.0230128	0.027795	0.4077		37085628	10.1007/s00439-023-02562-0	Dang et al Human Genetics	BLOOD
GSTP1	P09211	4638	CIS	BIP_PGC3_noukb	BOTH	-,-	0.914253	0.667024	0.922873	UKBB_PPP	DECODE	1.26437	2493.34	Bipolar disorder	GSTP1	Proteome	PLASMA	MR	INTERVAL	TwoSampleMR	-0.0190773	0.055618	0.731594		36280454	https://doi.org/10.1016/j.biopsych.2022.08.015	Lu et al Biol Psychiatry	BLOOD
GSTP1	P09211	4638	CIS	BIP_PGC3_noukb	BOTH	-,-	0.914253	0.667024	0.922873	UKBB_PPP	DECODE	1.26437	2493.34	Bipolar disorder	GSTP1	Proteome	PLASMA	MR	FENLAND	TwoSampleMR	0.0483628	0.05	0.333416		36280454	https://doi.org/10.1016/j.biopsych.2022.08.015	Lu et al Biol Psychiatry	BLOOD
GSTP1	P09211	4638	CIS	BIP_PGC3_noukb	BOTH	-,-	0.914253	0.667024	0.922873	UKBB_PPP	DECODE	1.26437	2493.34	Major depressive disorder	GSTP1	Proteome	PLASMA	MR	INTERVAL	TwoSampleMR	0.0410112	0.0252809	0.104756		36280454	https://doi.org/10.1016/j.biopsych.2022.08.015	Lu et al Biol Psychiatry	BLOOD
GSTP1	P09211	4638	CIS	BIP_PGC3_noukb	BOTH	-,-	0.914253	0.667024	0.922873	UKBB_PPP	DECODE	1.26437	2493.34	Major depressive disorder	GSTP1	Proteome	PLASMA	MR	FENLAND	TwoSampleMR	0.00714286	0.0217033	0.74207		36280454	https://doi.org/10.1016/j.biopsych.2022.08.015	Lu et al Biol Psychiatry	BLOOD
GSTP1	P09211	4638	CIS	BIP_PGC3_noukb	BOTH	-,-	0.914253	0.667024	0.922873	UKBB_PPP	DECODE	1.26437	2493.34	Schizophrenia	GSTP1	Proteome	PLASMA	MR	INTERVAL	TwoSampleMR	0.00505391	0.0477528	0.915713		36280454	https://doi.org/10.1016/j.biopsych.2022.08.015	Lu et al Biol Psychiatry	BLOOD
GSTP1	P09211	4638	CIS	BIP_PGC3_noukb	BOTH	-,-	0.914253	0.667024	0.922873	UKBB_PPP	DECODE	1.26437	2493.34	Schizophrenia	GSTP1	Proteome	PLASMA	MR	FENLAND	TwoSampleMR	0.0299428	0.0464286	0.518978		36280454	https://doi.org/10.1016/j.biopsych.2022.08.015	Lu et al Biol Psychiatry	BLOOD
GSTP1	P09211	4638	CIS	BIP_PGC3_noukb	BOTH	-,-	0.914253	0.667024	0.922873	UKBB_PPP	DECODE	1.26437	2493.34	SCZ_PGC3	GSTP1	Transcriptome	DLPFC	MR	CMC+GTEX	MendelianRandomization			0.00231762		35460606	10.1016/j.ajhg.2022.04.004	Jiang eet all Am J Hum Genet	BRAIN
GSTP1	P09211	4638	CIS	BIP_PGC3_noukb	BOTH	-,-	0.914253	0.667024	0.922873	UKBB_PPP	DECODE	1.26437	2493.34	SCZ_PGC3	GSTP1	Transcriptome	DLPFC	MR	CMC+GTEX	MendelianRandomization			0.0019434		35460606	10.1016/j.ajhg.2022.04.004	Jiang eet all Am J Hum Genet	BRAIN
GSTP1	P09211	4638	CIS	BIP_PGC3_noukb	BOTH	-,-	0.914253	0.667024	0.922873	UKBB_PPP	DECODE	1.26437	2493.34	SCZ_PGC3	GSTP1	Transcriptome	DLPFC	MR	CMC+GTEX	MendelianRandomization			0.124514		35460606	10.1016/j.ajhg.2022.04.004	Jiang eet all Am J Hum Genet	BRAIN
GSTP1	P09211	4638	CIS	BIP_PGC3_noukb	BOTH	-,-	0.914253	0.667024	0.922873	UKBB_PPP	DECODE	1.26437	2493.34	SCZ_PGC3	GSTP1	Transcriptome	DLPFC	MR	CMC+GTEX	EMIC			0.0319894		35460606	10.1016/j.ajhg.2022.04.004	Jiang eet all Am J Hum Genet	BRAIN
GSTP1	P09211	4638	CIS	BIP_PGC3_noukb	BOTH	-,-	0.914253	0.667024	0.922873	UKBB_PPP	DECODE	1.26437	2493.34	BIP_2019_Stahl_etall	GSTP1	Transcriptome	DLPFC	MR	CMC+GTEX	MendelianRandomization			0.151513		35460606	10.1016/j.ajhg.2022.04.004	Jiang eet all Am J Hum Genet	BRAIN
GSTP1	P09211	4638	CIS	BIP_PGC3_noukb	BOTH	-,-	0.914253	0.667024	0.922873	UKBB_PPP	DECODE	1.26437	2493.34	BIP_2019_Stahl_etall	GSTP1	Transcriptome	DLPFC	MR	CMC+GTEX	MendelianRandomization			0.173861		35460606	10.1016/j.ajhg.2022.04.004	Jiang eet all Am J Hum Genet	BRAIN
GSTP1	P09211	4638	CIS	BIP_PGC3_noukb	BOTH	-,-	0.914253	0.667024	0.922873	UKBB_PPP	DECODE	1.26437	2493.34	BIP_2019_Stahl_etall	GSTP1	Transcriptome	DLPFC	MR	CMC+GTEX	MendelianRandomization			0.166037		35460606	10.1016/j.ajhg.2022.04.004	Jiang eet all Am J Hum Genet	BRAIN
GSTP1	P09211	4638	CIS	BIP_PGC3_noukb	BOTH	-,-	0.914253	0.667024	0.922873	UKBB_PPP	DECODE	1.26437	2493.34	BIP_2019_Stahl_etall	GSTP1	Transcriptome	DLPFC	MR	CMC+GTEX	EMIC			0.453208		35460606	10.1016/j.ajhg.2022.04.004	Jiang eet all Am J Hum Genet	BRAIN
GSTP1	P09211	4638	CIS	BIP_PGC3_noukb	BOTH	-,-	0.914253	0.667024	0.922873	UKBB_PPP	DECODE	1.26437	2493.34	Deepression_Wray_tall	GSTP1	Proteiome	BRAIN DLPFC	MR	ROS/MAP	TwoSampleMR	0.11	0.05	0.0308		35296807	10.1038/s41380-022-01507-9	Deng et all Mol Psychiatry	BRAIN
GSTP1	P09211	4638	CIS	BIP_PGC3_noukb	BOTH	-,-	0.914253	0.667024	0.922873	UKBB_PPP	DECODE	1.26437	2493.34	Deepression_Wray_tall	GSTP1	Proteiome	BRAIN DLPFC	MR	cognitively healthy ROS/MAP	TwoSampleMR	1.41	0.62	0.0221		35296807	10.1038/s41380-022-01507-9	Deng et all Mol Psychiatry	BRAIN
GSTP1	P09211	4638	CIS	BIP_PGC3_noukb	BOTH	-,-	0.914253	0.667024	0.922873	UKBB_PPP	DECODE	1.26437	2493.34	SCZ_PGC3	GSTP1	Transcriptome	DLPFC	SMR	CMC+GTEX	SMR	-0.00245679	0.0144043	0.86457		35460606	10.1016/j.ajhg.2022.04.004	Jiang eet all Am J Hum Genet	BRAIN
GSTP1	P09211	4638	CIS	BIP_PGC3_noukb	BOTH	-,-	0.914253	0.667024	0.922873	UKBB_PPP	DECODE	1.26437	2493.34	SCZ_PGC3	GSTP1	Transcriptome_Transcriptlvel	DLPFC	SMR	CMC+GTEX	SMR	-0.0200909	0.0351513	0.567624		35460606	10.1016/j.ajhg.2022.04.004	Jiang eet all Am J Hum Genet	BRAIN
GSTP1	P09211	4638	CIS	BIP_PGC3_noukb	BOTH	-,-	0.914253	0.667024	0.922873	UKBB_PPP	DECODE	1.26437	2493.34	SCZ.Clozuk.2018	GSTP1	Transcriptome	BRAIN	SMR	PsychENCODE	SMR	-0.00660046	0.0125598	0.599		30545856	10.1126/science.aat8127	Gandal et all science	BRAIN
GSTP1	P09211	4638	CIS	BIP_PGC3_noukb	BOTH	-,-	0.914253	0.667024	0.922873	UKBB_PPP	DECODE	1.26437	2493.34	BD.PGC.ruderferCell2018	GSTP1	Transcriptome	BRAIN	SMR	PsychENCODE	SMR	-0.00797322	0.0192913	0.679381		30545856	10.1126/science.aat8127	Gandal et all science	BRAIN
GSTP1	P09211	4638	CIS	BIP_PGC3_noukb	BOTH	-,-	0.914253	0.667024	0.922873	UKBB_PPP	DECODE	1.26437	2493.34	Depression Howard et all	GSTP1	Proteiome	BRAIN DPFC	SMR	ROS/MAP	SMR	0.110173	0.0528294	0.0370279		33846625	10.1038/s41593-021-00832-6	Wingo Nat Neurosci	BRAIN
GSTP1	P09211	4638	CIS	BIP_PGC3_noukb	BOTH	-,-	0.914253	0.667024	0.922873	UKBB_PPP	DECODE	1.26437	2493.34	MDD	GSTP1	Proteiome	BRAIN	SMR	BrainMeta	SMR	0.0108775	0.00557987	0.0512445		37415601	10.3389/fgene.2023.1191264	Gedik et all Front Genet	BRAIN
GSTP1	P09211	4638	CIS	BIP_PGC3_noukb	BOTH	-,-	0.914253	0.667024	0.922873	UKBB_PPP	DECODE	1.26437	2493.34	BIP	GSTP1	Proteiome	BRAIN	SMR	BrainMeta	SMR	-0.00139208	0.0123954	0.910581		37415601	10.3389/fgene.2023.1191264	Gedik et all Front Genet	BRAIN
GSTP1	P09211	4638	CIS	BIP_PGC3_noukb	BOTH	-,-	0.914253	0.667024	0.922873	UKBB_PPP	DECODE	1.26437	2493.34	SCZ	GSTP1	Proteiome	BRAIN	SMR	BrainMeta	SMR	0.00180567	0.0102453	0.860103		37415601	10.3389/fgene.2023.1191264	Gedik et all Front Genet	BRAIN
GSTP1	P09211	4638	CIS	BIP_PGC3_noukb	BOTH	-,-	0.914253	0.667024	0.922873	UKBB_PPP	DECODE	1.26437	2493.34	MDD	GSTP1	Proteiome	BLOOD	SMR	eQTLGen	SMR	0.0714913	0.0342722	0.0369798		37415601	10.3389/fgene.2023.1191264	Gedik et all Front Genet	BLOOD
GSTP1	P09211	4638	CIS	BIP_PGC3_noukb	BOTH	-,-	0.914253	0.667024	0.922873	UKBB_PPP	DECODE	1.26437	2493.34	BIP	GSTP1	Proteiome	BLOOD	SMR	eQTLGen	SMR	0.049013	0.0784155	0.531943		37415601	10.3389/fgene.2023.1191264	Gedik et all Front Genet	BLOOD
GSTP1	P09211	4638	CIS	BIP_PGC3_noukb	BOTH	-,-	0.914253	0.667024	0.922873	UKBB_PPP	DECODE	1.26437	2493.34	MDD	GSTP1	Proteiome	BRAIN	SMR	Wingo et al., 2022, in 722 samples	SMR	0.0139528	0.00656578	0.03358		37415601	10.3389/fgene.2023.1191264	Gedik et all Front Genet	BRAIN
GSTP1	P09211	4638	CIS	BIP_PGC3_noukb	BOTH	-,-	0.914253	0.667024	0.922873	UKBB_PPP	DECODE	1.26437	2493.34	BIP	GSTP1	Proteiome	BRAIN	SMR	Wingo et al., 2022, in 722 samples	SMR	-0.000148441	0.0145465	0.991858		37415601	10.3389/fgene.2023.1191264	Gedik et all Front Genet	BRAIN
GSTP1	P09211	4638	CIS	BIP_PGC3_noukb	BOTH	-,-	0.914253	0.667024	0.922873	UKBB_PPP	DECODE	1.26437	2493.34	SCZ	GSTP1	Proteiome	BRAIN	SMR	Wingo et al., 2022, in 722 samples	SMR	0.00185171	0.0120235	0.877603		37415601	10.3389/fgene.2023.1191264	Gedik et all Front Genet	BRAIN
GSTP1	P09211	4638	CIS	BIP_PGC3_noukb	BOTH	-,-	0.914253	0.667024	0.922873	UKBB_PPP	DECODE	1.26437	2493.34	MDD	GSTP1	Proteiome	BLOOD	SMR	deCODE	SMR	-0.0633914	0.0343068	0.0646342		37415601	10.3389/fgene.2023.1191264	Gedik et all Front Genet	BLOOD
GSTP1	P09211	4638	CIS	BIP_PGC3_noukb	BOTH	-,-	0.914253	0.667024	0.922873	UKBB_PPP	DECODE	1.26437	2493.34	BIP	GSTP1	Proteiome	BLOOD	SMR	deCODE	SMR	-0.00713475	0.0736939	0.922872		37415601	10.3389/fgene.2023.1191264	Gedik et all Front Genet	BLOOD
GSTP1	P09211	4638	CIS	BIP_PGC3_noukb	BOTH	-,-	0.914253	0.667024	0.922873	UKBB_PPP	DECODE	1.26437	2493.34	SCZ	GSTP1	Transcriptome	BRAIN_DLPFC	TWAS	CMC	FUSION	-1.17715		0.239		31691811	10.1093/hmg/ddz253	Hall et al Hum Mol Genet	BRAIN
GSTP1	P09211	4638	CIS	BIP_PGC3_noukb	BOTH	-,-	0.914253	0.667024	0.922873	UKBB_PPP	DECODE	1.26437	2493.34	SCZ.Clozuk.2018	GSTP1	Transcriptome	BRAIN	TWAS	PsychENCODE	FUSION	-0.592425		0.554		30545856	10.1126/science.aat8127	Gandal et all science	BRAIN
GSTP1	P09211	4638	CIS	BIP_PGC3_noukb	BOTH	-,-	0.914253	0.667024	0.922873	UKBB_PPP	DECODE	1.26437	2493.34	Depression Howard et all	GSTP1	Proteiome	BRAIN DPFC	PWAS	ROS/MAP	FUSION	1.904		0.0569		33846625	10.1038/s41593-021-00832-6	Wingo Nat Neurosci	BRAIN
GSTP1	P09211	4638	CIS	BIP_PGC3_noukb	BOTH	-,-	0.914253	0.667024	0.922873	UKBB_PPP	DECODE	1.26437	2493.34	Depression Howard et all	GSTP1	Transcriptome	BRAIN DPFC	TWAS	dPFC of 152 participants of European descent	FUSION	-0.6411		0.521488		33846625	10.1038/s41593-021-00832-6	Wingo Nat Neurosci	BRAIN
GSTP1	P09211	4638	CIS	BIP_PGC3_noukb	BOTH	-,-	0.914253	0.667024	0.922873	UKBB_PPP	DECODE	1.26437	2493.34	Depression Howard et all	GSTP1	Proteiome	BRAIN	PWAS	ROS/MAP	FUSION	2.41121		0.0159		33846625	10.1038/s41593-021-00832-6	Wingo Nat Neurosci	BRAIN
GSTP1	P09211	4638	CIS	BIP_PGC3_noukb	BOTH	-,-	0.914253	0.667024	0.922873	UKBB_PPP	DECODE	1.26437	2493.34	Schizophrenia	GSTP1	Proteome	CSF	MR	Yang_et_al_(34239129)	TwoSampleMR	-0.0396554	0.0902617	0.660416		36482464	10.1186/s12916-022-02679-5	Gu X	CSF
GSTP1	P09211	4638	CIS	BIP_PGC3_noukb	BOTH	-,-	0.914253	0.667024	0.922873	UKBB_PPP	DECODE	1.26437	2493.34	SCZ	GSTP1	Transcriptome	Brain_Frontal_Cortex_BA9	TWAS	GteX	FUSION			0.1643		34416157	10.1016/j.ajhg.2021.07.011	Ayg√ºn N et al	Brain
GSTP1	P09211	4638	CIS	BIP_PGC3_noukb	BOTH	-,-	0.914253	0.667024	0.922873	UKBB_PPP	DECODE	1.26437	2493.34	Schizophrenia	GSTP1	Transcriptome	brain caudate nucleus	TWAS	Gtex	Fusion			0.0957894		36319771	10.1038/s41593-022-01182-7	Benjamin KJM	brain caudate nucleus
GSTP1	P09211	4638	TRANS	Depression_iPSYCH_2023	BOTH	-,-	0.00602739	0.00602739	0.0615763	metap	UKBB_PPP	0.488721	41.0525	SCZ	GSTP1	Proteome	PLASMA	MR	deCODE	TwoSampleMR	0.0720957	0.0594295	0.22508		37085628	10.1007/s00439-023-02562-0	Dang et al Human Genetics	BLOOD
GSTP1	P09211	4638	TRANS	Depression_iPSYCH_2023	BOTH	-,-	0.00602739	0.00602739	0.0615763	metap	UKBB_PPP	0.488721	41.0525	BIP	GSTP1	Proteome	PLASMA	MR	deCODE	TwoSampleMR	-0.00713475	0.0736926	0.922871		37085628	10.1007/s00439-023-02562-0	Dang et al Human Genetics	BLOOD
GSTP1	P09211	4638	TRANS	Depression_iPSYCH_2023	BOTH	-,-	0.00602739	0.00602739	0.0615763	metap	UKBB_PPP	0.488721	41.0525	MDD	GSTP1	Proteome	PLASMA	MR	deCODE	TwoSampleMR	-0.0230128	0.027795	0.4077		37085628	10.1007/s00439-023-02562-0	Dang et al Human Genetics	BLOOD
GSTP1	P09211	4638	TRANS	Depression_iPSYCH_2023	BOTH	-,-	0.00602739	0.00602739	0.0615763	metap	UKBB_PPP	0.488721	41.0525	Bipolar disorder	GSTP1	Proteome	PLASMA	MR	INTERVAL	TwoSampleMR	-0.0190773	0.055618	0.731594		36280454	https://doi.org/10.1016/j.biopsych.2022.08.015	Lu et al Biol Psychiatry	BLOOD
GSTP1	P09211	4638	TRANS	Depression_iPSYCH_2023	BOTH	-,-	0.00602739	0.00602739	0.0615763	metap	UKBB_PPP	0.488721	41.0525	Bipolar disorder	GSTP1	Proteome	PLASMA	MR	FENLAND	TwoSampleMR	0.0483628	0.05	0.333416		36280454	https://doi.org/10.1016/j.biopsych.2022.08.015	Lu et al Biol Psychiatry	BLOOD
GSTP1	P09211	4638	TRANS	Depression_iPSYCH_2023	BOTH	-,-	0.00602739	0.00602739	0.0615763	metap	UKBB_PPP	0.488721	41.0525	Major depressive disorder	GSTP1	Proteome	PLASMA	MR	INTERVAL	TwoSampleMR	0.0410112	0.0252809	0.104756		36280454	https://doi.org/10.1016/j.biopsych.2022.08.015	Lu et al Biol Psychiatry	BLOOD
GSTP1	P09211	4638	TRANS	Depression_iPSYCH_2023	BOTH	-,-	0.00602739	0.00602739	0.0615763	metap	UKBB_PPP	0.488721	41.0525	Major depressive disorder	GSTP1	Proteome	PLASMA	MR	FENLAND	TwoSampleMR	0.00714286	0.0217033	0.74207		36280454	https://doi.org/10.1016/j.biopsych.2022.08.015	Lu et al Biol Psychiatry	BLOOD
GSTP1	P09211	4638	TRANS	Depression_iPSYCH_2023	BOTH	-,-	0.00602739	0.00602739	0.0615763	metap	UKBB_PPP	0.488721	41.0525	Schizophrenia	GSTP1	Proteome	PLASMA	MR	INTERVAL	TwoSampleMR	0.00505391	0.0477528	0.915713		36280454	https://doi.org/10.1016/j.biopsych.2022.08.015	Lu et al Biol Psychiatry	BLOOD
GSTP1	P09211	4638	TRANS	Depression_iPSYCH_2023	BOTH	-,-	0.00602739	0.00602739	0.0615763	metap	UKBB_PPP	0.488721	41.0525	Schizophrenia	GSTP1	Proteome	PLASMA	MR	FENLAND	TwoSampleMR	0.0299428	0.0464286	0.518978		36280454	https://doi.org/10.1016/j.biopsych.2022.08.015	Lu et al Biol Psychiatry	BLOOD
GSTP1	P09211	4638	TRANS	Depression_iPSYCH_2023	BOTH	-,-	0.00602739	0.00602739	0.0615763	metap	UKBB_PPP	0.488721	41.0525	SCZ_PGC3	GSTP1	Transcriptome	DLPFC	MR	CMC+GTEX	MendelianRandomization			0.00231762		35460606	10.1016/j.ajhg.2022.04.004	Jiang eet all Am J Hum Genet	BRAIN
GSTP1	P09211	4638	TRANS	Depression_iPSYCH_2023	BOTH	-,-	0.00602739	0.00602739	0.0615763	metap	UKBB_PPP	0.488721	41.0525	SCZ_PGC3	GSTP1	Transcriptome	DLPFC	MR	CMC+GTEX	MendelianRandomization			0.0019434		35460606	10.1016/j.ajhg.2022.04.004	Jiang eet all Am J Hum Genet	BRAIN
GSTP1	P09211	4638	TRANS	Depression_iPSYCH_2023	BOTH	-,-	0.00602739	0.00602739	0.0615763	metap	UKBB_PPP	0.488721	41.0525	SCZ_PGC3	GSTP1	Transcriptome	DLPFC	MR	CMC+GTEX	MendelianRandomization			0.124514		35460606	10.1016/j.ajhg.2022.04.004	Jiang eet all Am J Hum Genet	BRAIN
GSTP1	P09211	4638	TRANS	Depression_iPSYCH_2023	BOTH	-,-	0.00602739	0.00602739	0.0615763	metap	UKBB_PPP	0.488721	41.0525	SCZ_PGC3	GSTP1	Transcriptome	DLPFC	MR	CMC+GTEX	EMIC			0.0319894		35460606	10.1016/j.ajhg.2022.04.004	Jiang eet all Am J Hum Genet	BRAIN
GSTP1	P09211	4638	TRANS	Depression_iPSYCH_2023	BOTH	-,-	0.00602739	0.00602739	0.0615763	metap	UKBB_PPP	0.488721	41.0525	BIP_2019_Stahl_etall	GSTP1	Transcriptome	DLPFC	MR	CMC+GTEX	MendelianRandomization			0.151513		35460606	10.1016/j.ajhg.2022.04.004	Jiang eet all Am J Hum Genet	BRAIN
GSTP1	P09211	4638	TRANS	Depression_iPSYCH_2023	BOTH	-,-	0.00602739	0.00602739	0.0615763	metap	UKBB_PPP	0.488721	41.0525	BIP_2019_Stahl_etall	GSTP1	Transcriptome	DLPFC	MR	CMC+GTEX	MendelianRandomization			0.173861		35460606	10.1016/j.ajhg.2022.04.004	Jiang eet all Am J Hum Genet	BRAIN
GSTP1	P09211	4638	TRANS	Depression_iPSYCH_2023	BOTH	-,-	0.00602739	0.00602739	0.0615763	metap	UKBB_PPP	0.488721	41.0525	BIP_2019_Stahl_etall	GSTP1	Transcriptome	DLPFC	MR	CMC+GTEX	MendelianRandomization			0.166037		35460606	10.1016/j.ajhg.2022.04.004	Jiang eet all Am J Hum Genet	BRAIN
GSTP1	P09211	4638	TRANS	Depression_iPSYCH_2023	BOTH	-,-	0.00602739	0.00602739	0.0615763	metap	UKBB_PPP	0.488721	41.0525	BIP_2019_Stahl_etall	GSTP1	Transcriptome	DLPFC	MR	CMC+GTEX	EMIC			0.453208		35460606	10.1016/j.ajhg.2022.04.004	Jiang eet all Am J Hum Genet	BRAIN
GSTP1	P09211	4638	TRANS	Depression_iPSYCH_2023	BOTH	-,-	0.00602739	0.00602739	0.0615763	metap	UKBB_PPP	0.488721	41.0525	Deepression_Wray_tall	GSTP1	Proteiome	BRAIN DLPFC	MR	ROS/MAP	TwoSampleMR	0.11	0.05	0.0308		35296807	10.1038/s41380-022-01507-9	Deng et all Mol Psychiatry	BRAIN
GSTP1	P09211	4638	TRANS	Depression_iPSYCH_2023	BOTH	-,-	0.00602739	0.00602739	0.0615763	metap	UKBB_PPP	0.488721	41.0525	Deepression_Wray_tall	GSTP1	Proteiome	BRAIN DLPFC	MR	cognitively healthy ROS/MAP	TwoSampleMR	1.41	0.62	0.0221		35296807	10.1038/s41380-022-01507-9	Deng et all Mol Psychiatry	BRAIN
GSTP1	P09211	4638	TRANS	Depression_iPSYCH_2023	BOTH	-,-	0.00602739	0.00602739	0.0615763	metap	UKBB_PPP	0.488721	41.0525	SCZ_PGC3	GSTP1	Transcriptome	DLPFC	SMR	CMC+GTEX	SMR	-0.00245679	0.0144043	0.86457		35460606	10.1016/j.ajhg.2022.04.004	Jiang eet all Am J Hum Genet	BRAIN
GSTP1	P09211	4638	TRANS	Depression_iPSYCH_2023	BOTH	-,-	0.00602739	0.00602739	0.0615763	metap	UKBB_PPP	0.488721	41.0525	SCZ_PGC3	GSTP1	Transcriptome_Transcriptlvel	DLPFC	SMR	CMC+GTEX	SMR	-0.0200909	0.0351513	0.567624		35460606	10.1016/j.ajhg.2022.04.004	Jiang eet all Am J Hum Genet	BRAIN
GSTP1	P09211	4638	TRANS	Depression_iPSYCH_2023	BOTH	-,-	0.00602739	0.00602739	0.0615763	metap	UKBB_PPP	0.488721	41.0525	SCZ.Clozuk.2018	GSTP1	Transcriptome	BRAIN	SMR	PsychENCODE	SMR	-0.00660046	0.0125598	0.599		30545856	10.1126/science.aat8127	Gandal et all science	BRAIN
GSTP1	P09211	4638	TRANS	Depression_iPSYCH_2023	BOTH	-,-	0.00602739	0.00602739	0.0615763	metap	UKBB_PPP	0.488721	41.0525	BD.PGC.ruderferCell2018	GSTP1	Transcriptome	BRAIN	SMR	PsychENCODE	SMR	-0.00797322	0.0192913	0.679381		30545856	10.1126/science.aat8127	Gandal et all science	BRAIN
GSTP1	P09211	4638	TRANS	Depression_iPSYCH_2023	BOTH	-,-	0.00602739	0.00602739	0.0615763	metap	UKBB_PPP	0.488721	41.0525	Depression Howard et all	GSTP1	Proteiome	BRAIN DPFC	SMR	ROS/MAP	SMR	0.110173	0.0528294	0.0370279		33846625	10.1038/s41593-021-00832-6	Wingo Nat Neurosci	BRAIN
GSTP1	P09211	4638	TRANS	Depression_iPSYCH_2023	BOTH	-,-	0.00602739	0.00602739	0.0615763	metap	UKBB_PPP	0.488721	41.0525	MDD	GSTP1	Proteiome	BRAIN	SMR	BrainMeta	SMR	0.0108775	0.00557987	0.0512445		37415601	10.3389/fgene.2023.1191264	Gedik et all Front Genet	BRAIN
GSTP1	P09211	4638	TRANS	Depression_iPSYCH_2023	BOTH	-,-	0.00602739	0.00602739	0.0615763	metap	UKBB_PPP	0.488721	41.0525	BIP	GSTP1	Proteiome	BRAIN	SMR	BrainMeta	SMR	-0.00139208	0.0123954	0.910581		37415601	10.3389/fgene.2023.1191264	Gedik et all Front Genet	BRAIN
GSTP1	P09211	4638	TRANS	Depression_iPSYCH_2023	BOTH	-,-	0.00602739	0.00602739	0.0615763	metap	UKBB_PPP	0.488721	41.0525	SCZ	GSTP1	Proteiome	BRAIN	SMR	BrainMeta	SMR	0.00180567	0.0102453	0.860103		37415601	10.3389/fgene.2023.1191264	Gedik et all Front Genet	BRAIN
GSTP1	P09211	4638	TRANS	Depression_iPSYCH_2023	BOTH	-,-	0.00602739	0.00602739	0.0615763	metap	UKBB_PPP	0.488721	41.0525	MDD	GSTP1	Proteiome	BLOOD	SMR	eQTLGen	SMR	0.0714913	0.0342722	0.0369798		37415601	10.3389/fgene.2023.1191264	Gedik et all Front Genet	BLOOD
GSTP1	P09211	4638	TRANS	Depression_iPSYCH_2023	BOTH	-,-	0.00602739	0.00602739	0.0615763	metap	UKBB_PPP	0.488721	41.0525	BIP	GSTP1	Proteiome	BLOOD	SMR	eQTLGen	SMR	0.049013	0.0784155	0.531943		37415601	10.3389/fgene.2023.1191264	Gedik et all Front Genet	BLOOD
GSTP1	P09211	4638	TRANS	Depression_iPSYCH_2023	BOTH	-,-	0.00602739	0.00602739	0.0615763	metap	UKBB_PPP	0.488721	41.0525	MDD	GSTP1	Proteiome	BRAIN	SMR	Wingo et al., 2022, in 722 samples	SMR	0.0139528	0.00656578	0.03358		37415601	10.3389/fgene.2023.1191264	Gedik et all Front Genet	BRAIN
GSTP1	P09211	4638	TRANS	Depression_iPSYCH_2023	BOTH	-,-	0.00602739	0.00602739	0.0615763	metap	UKBB_PPP	0.488721	41.0525	BIP	GSTP1	Proteiome	BRAIN	SMR	Wingo et al., 2022, in 722 samples	SMR	-0.000148441	0.0145465	0.991858		37415601	10.3389/fgene.2023.1191264	Gedik et all Front Genet	BRAIN
GSTP1	P09211	4638	TRANS	Depression_iPSYCH_2023	BOTH	-,-	0.00602739	0.00602739	0.0615763	metap	UKBB_PPP	0.488721	41.0525	SCZ	GSTP1	Proteiome	BRAIN	SMR	Wingo et al., 2022, in 722 samples	SMR	0.00185171	0.0120235	0.877603		37415601	10.3389/fgene.2023.1191264	Gedik et all Front Genet	BRAIN
GSTP1	P09211	4638	TRANS	Depression_iPSYCH_2023	BOTH	-,-	0.00602739	0.00602739	0.0615763	metap	UKBB_PPP	0.488721	41.0525	MDD	GSTP1	Proteiome	BLOOD	SMR	deCODE	SMR	-0.0633914	0.0343068	0.0646342		37415601	10.3389/fgene.2023.1191264	Gedik et all Front Genet	BLOOD
GSTP1	P09211	4638	TRANS	Depression_iPSYCH_2023	BOTH	-,-	0.00602739	0.00602739	0.0615763	metap	UKBB_PPP	0.488721	41.0525	BIP	GSTP1	Proteiome	BLOOD	SMR	deCODE	SMR	-0.00713475	0.0736939	0.922872		37415601	10.3389/fgene.2023.1191264	Gedik et all Front Genet	BLOOD
GSTP1	P09211	4638	TRANS	Depression_iPSYCH_2023	BOTH	-,-	0.00602739	0.00602739	0.0615763	metap	UKBB_PPP	0.488721	41.0525	SCZ	GSTP1	Transcriptome	BRAIN_DLPFC	TWAS	CMC	FUSION	-1.17715		0.239		31691811	10.1093/hmg/ddz253	Hall et al Hum Mol Genet	BRAIN
GSTP1	P09211	4638	TRANS	Depression_iPSYCH_2023	BOTH	-,-	0.00602739	0.00602739	0.0615763	metap	UKBB_PPP	0.488721	41.0525	SCZ.Clozuk.2018	GSTP1	Transcriptome	BRAIN	TWAS	PsychENCODE	FUSION	-0.592425		0.554		30545856	10.1126/science.aat8127	Gandal et all science	BRAIN
GSTP1	P09211	4638	TRANS	Depression_iPSYCH_2023	BOTH	-,-	0.00602739	0.00602739	0.0615763	metap	UKBB_PPP	0.488721	41.0525	Depression Howard et all	GSTP1	Proteiome	BRAIN DPFC	PWAS	ROS/MAP	FUSION	1.904		0.0569		33846625	10.1038/s41593-021-00832-6	Wingo Nat Neurosci	BRAIN
GSTP1	P09211	4638	TRANS	Depression_iPSYCH_2023	BOTH	-,-	0.00602739	0.00602739	0.0615763	metap	UKBB_PPP	0.488721	41.0525	Depression Howard et all	GSTP1	Transcriptome	BRAIN DPFC	TWAS	dPFC of 152 participants of European descent	FUSION	-0.6411		0.521488		33846625	10.1038/s41593-021-00832-6	Wingo Nat Neurosci	BRAIN
GSTP1	P09211	4638	TRANS	Depression_iPSYCH_2023	BOTH	-,-	0.00602739	0.00602739	0.0615763	metap	UKBB_PPP	0.488721	41.0525	Depression Howard et all	GSTP1	Proteiome	BRAIN	PWAS	ROS/MAP	FUSION	2.41121		0.0159		33846625	10.1038/s41593-021-00832-6	Wingo Nat Neurosci	BRAIN
GSTP1	P09211	4638	TRANS	Depression_iPSYCH_2023	BOTH	-,-	0.00602739	0.00602739	0.0615763	metap	UKBB_PPP	0.488721	41.0525	Schizophrenia	GSTP1	Proteome	CSF	MR	Yang_et_al_(34239129)	TwoSampleMR	-0.0396554	0.0902617	0.660416		36482464	10.1186/s12916-022-02679-5	Gu X	CSF
GSTP1	P09211	4638	TRANS	Depression_iPSYCH_2023	BOTH	-,-	0.00602739	0.00602739	0.0615763	metap	UKBB_PPP	0.488721	41.0525	SCZ	GSTP1	Transcriptome	Brain_Frontal_Cortex_BA9	TWAS	GteX	FUSION			0.1643		34416157	10.1016/j.ajhg.2021.07.011	Ayg√ºn N et al	Brain
GSTP1	P09211	4638	TRANS	Depression_iPSYCH_2023	BOTH	-,-	0.00602739	0.00602739	0.0615763	metap	UKBB_PPP	0.488721	41.0525	Schizophrenia	GSTP1	Transcriptome	brain caudate nucleus	TWAS	Gtex	Fusion			0.0957894		36319771	10.1038/s41593-022-01182-7	Benjamin KJM	brain caudate nucleus
GSTT2B	P0CG30	33437	CIS	Cognition_Meta	BOTH	+,+	3.89914e-05	3.89914e-05	0.028951	metap	DECODE	0.00539814	0.14575	Bipolar disorder	GSTT2B	Proteome	PLASMA	MR	FENLAND	TwoSampleMR	-0.0239709	0.0135172	0.0761694		36280454	https://doi.org/10.1016/j.biopsych.2022.08.015	Lu et al Biol Psychiatry	BLOOD
GSTT2B	P0CG30	33437	CIS	Cognition_Meta	BOTH	+,+	3.89914e-05	3.89914e-05	0.028951	metap	DECODE	0.00539814	0.14575	Major depressive disorder	GSTT2B	Proteome	PLASMA	MR	FENLAND	TwoSampleMR	0.00297575	0.00606448	0.623649		36280454	https://doi.org/10.1016/j.biopsych.2022.08.015	Lu et al Biol Psychiatry	BLOOD
GSTT2B	P0CG30	33437	CIS	Cognition_Meta	BOTH	+,+	3.89914e-05	3.89914e-05	0.028951	metap	DECODE	0.00539814	0.14575	Schizophrenia	GSTT2B	Proteome	PLASMA	MR	FENLAND	TwoSampleMR	-0.0118359	0.0157094	0.451193		36280454	https://doi.org/10.1016/j.biopsych.2022.08.015	Lu et al Biol Psychiatry	BLOOD
GSTT2B	P0CG30	33437	CIS	Cognition_Meta	BOTH	+,+	3.89914e-05	3.89914e-05	0.028951	metap	DECODE	0.00539814	0.14575	Deepression_Wray_tall	GSTT2B	Transcriptome	BRAIN DLPFC	MR	PsychENCODE	TwoSampleMR	0	0	0.375		35296807	10.1038/s41380-022-01507-9	Deng et all Mol Psychiatry	BRAIN
GSTT2B	P0CG30	33437	CIS	Cognition_Meta	BOTH	+,+	3.89914e-05	3.89914e-05	0.028951	metap	DECODE	0.00539814	0.14575	Deepression_Wray_tall	GSTT2B	Proteiome	BRAIN DLPFC	MR	cognitively healthy ROS/MAP	TwoSampleMR	-0.05	0.1	0.598		35296807	10.1038/s41380-022-01507-9	Deng et all Mol Psychiatry	BRAIN
GSTT2B	P0CG30	33437	CIS	Cognition_Meta	BOTH	+,+	3.89914e-05	3.89914e-05	0.028951	metap	DECODE	0.00539814	0.14575	SCZ.Clozuk.2018	GSTT2B	Transcriptome	BRAIN	SMR	PsychENCODE	SMR	0.0140403	0.0100448	0.162		30545856	10.1126/science.aat8127	Gandal et all science	BRAIN
GSTT2B	P0CG30	33437	CIS	Cognition_Meta	BOTH	+,+	3.89914e-05	3.89914e-05	0.028951	metap	DECODE	0.00539814	0.14575	BD.PGC.ruderferCell2018	GSTT2B	Transcriptome	BRAIN	SMR	PsychENCODE	SMR	-0.0178743	0.0157034	0.255017		30545856	10.1126/science.aat8127	Gandal et all science	BRAIN
GSTT2B	P0CG30	33437	CIS	Cognition_Meta	BOTH	+,+	3.89914e-05	3.89914e-05	0.028951	metap	DECODE	0.00539814	0.14575	MDD	GSTT2B	Proteiome	BRAIN	SMR	BrainMeta	SMR	0.000918058	0.00484074	0.849581		37415601	10.3389/fgene.2023.1191264	Gedik et all Front Genet	BRAIN
GSTT2B	P0CG30	33437	CIS	Cognition_Meta	BOTH	+,+	3.89914e-05	3.89914e-05	0.028951	metap	DECODE	0.00539814	0.14575	BIP	GSTT2B	Proteiome	BRAIN	SMR	BrainMeta	SMR	-0.000918563	0.0104325	0.929838		37415601	10.3389/fgene.2023.1191264	Gedik et all Front Genet	BRAIN
GSTT2B	P0CG30	33437	CIS	Cognition_Meta	BOTH	+,+	3.89914e-05	3.89914e-05	0.028951	metap	DECODE	0.00539814	0.14575	SCZ	GSTT2B	Proteiome	BRAIN	SMR	BrainMeta	SMR	-0.00278429	0.00901399	0.757409		37415601	10.3389/fgene.2023.1191264	Gedik et all Front Genet	BRAIN
GSTT2B	P0CG30	33437	CIS	Cognition_Meta	BOTH	+,+	3.89914e-05	3.89914e-05	0.028951	metap	DECODE	0.00539814	0.14575	SCZ	GSTT2B	Proteiome	BLOOD	SMR	deCODE	SMR	-0.00581395	0.029817	0.845403		37415601	10.3389/fgene.2023.1191264	Gedik et all Front Genet	BLOOD
GSTT2B	P0CG30	33437	CIS	Cognition_Meta	BOTH	+,+	3.89914e-05	3.89914e-05	0.028951	metap	DECODE	0.00539814	0.14575	MDD	GSTT2B	Proteiome	BRAIN	SMR	Wingo et al., 2022, in 722 samples	SMR	0.00414938	0.00493881	0.40082		37415601	10.3389/fgene.2023.1191264	Gedik et all Front Genet	BRAIN
GSTT2B	P0CG30	33437	CIS	Cognition_Meta	BOTH	+,+	3.89914e-05	3.89914e-05	0.028951	metap	DECODE	0.00539814	0.14575	BIP	GSTT2B	Proteiome	BRAIN	SMR	Wingo et al., 2022, in 722 samples	SMR	-0.0171542	0.0109123	0.115949		37415601	10.3389/fgene.2023.1191264	Gedik et all Front Genet	BRAIN
GSTT2B	P0CG30	33437	CIS	Cognition_Meta	BOTH	+,+	3.89914e-05	3.89914e-05	0.028951	metap	DECODE	0.00539814	0.14575	SCZ	GSTT2B	Proteiome	BRAIN	SMR	Wingo et al., 2022, in 722 samples	SMR	-0.000370109	0.00908379	0.9675		37415601	10.3389/fgene.2023.1191264	Gedik et all Front Genet	BRAIN
GSTT2B	P0CG30	33437	CIS	Cognition_Meta	BOTH	+,+	3.89914e-05	3.89914e-05	0.028951	metap	DECODE	0.00539814	0.14575	MDD	GSTT2B	Proteiome	BLOOD	SMR	deCODE	SMR	0.0118502	0.0168235	0.481196		37415601	10.3389/fgene.2023.1191264	Gedik et all Front Genet	BLOOD
GSTT2B	P0CG30	33437	CIS	Cognition_Meta	BOTH	+,+	3.89914e-05	3.89914e-05	0.028951	metap	DECODE	0.00539814	0.14575	BIP	GSTT2B	Proteiome	BLOOD	SMR	deCODE	SMR	-0.057347	0.0367394	0.118544		37415601	10.3389/fgene.2023.1191264	Gedik et all Front Genet	BLOOD
GSTT2B	P0CG30	33437	CIS	Cognition_Meta	BOTH	+,+	3.89914e-05	3.89914e-05	0.028951	metap	DECODE	0.00539814	0.14575	SCZ.Clozuk.2018	GSTT2B	Transcriptome	BRAIN	TWAS	PsychENCODE	FUSION	0.82272		0.411		30545856	10.1126/science.aat8127	Gandal et all science	BRAIN
GSTT2B	P0CG30	33437	CIS	Cognition_Meta	BOTH	+,+	3.89914e-05	3.89914e-05	0.028951	metap	DECODE	0.00539814	0.14575	Depression Howard et all	GSTT2B	Proteiome	BRAIN DPFC	PWAS	ROS/MAP	FUSION	0.6722		0.50144		33846625	10.1038/s41593-021-00832-6	Wingo Nat Neurosci	BRAIN
GSTT2B	P0CG30	33437	CIS	Cognition_Meta	BOTH	+,+	3.89914e-05	3.89914e-05	0.028951	metap	DECODE	0.00539814	0.14575	Depression Howard et all	GSTT2B	Transcriptome	BRAIN DPFC	TWAS	dPFC of 152 participants of European descent	FUSION	0.6796		0.497		33846625	10.1038/s41593-021-00832-6	Wingo Nat Neurosci	BRAIN
GSTT2B	P0CG30	33437	CIS	Cognition_Meta	BOTH	+,+	3.89914e-05	3.89914e-05	0.028951	metap	DECODE	0.00539814	0.14575	SCZ	GSTT2B	Transcriptome	Brain_Frontal_Cortex_BA9	TWAS	GteX	FUSION			0.402		34416157	10.1016/j.ajhg.2021.07.011	Ayg√ºn N et al	Brain
GSTT2B	P0CG30	33437	CIS	Cognition_Meta	BOTH	+,+	3.89914e-05	3.89914e-05	0.028951	metap	DECODE	0.00539814	0.14575	Schizophrenia	GSTT2B	Transcriptome	brain caudate nucleus	TWAS	Gtex	Fusion			0.467194		36319771	10.1038/s41593-022-01182-7	Benjamin KJM	brain caudate nucleus
GSTT2B	P0CG30	33437	CIS	BIP_PGC3_noukb	BOTH	-,-	0.091829	0.091829	0.144585	metap	DECODE	0.592844	343.257	Bipolar disorder	GSTT2B	Proteome	PLASMA	MR	FENLAND	TwoSampleMR	-0.0239709	0.0135172	0.0761694		36280454	https://doi.org/10.1016/j.biopsych.2022.08.015	Lu et al Biol Psychiatry	BLOOD
GSTT2B	P0CG30	33437	CIS	BIP_PGC3_noukb	BOTH	-,-	0.091829	0.091829	0.144585	metap	DECODE	0.592844	343.257	Major depressive disorder	GSTT2B	Proteome	PLASMA	MR	FENLAND	TwoSampleMR	0.00297575	0.00606448	0.623649		36280454	https://doi.org/10.1016/j.biopsych.2022.08.015	Lu et al Biol Psychiatry	BLOOD
GSTT2B	P0CG30	33437	CIS	BIP_PGC3_noukb	BOTH	-,-	0.091829	0.091829	0.144585	metap	DECODE	0.592844	343.257	Schizophrenia	GSTT2B	Proteome	PLASMA	MR	FENLAND	TwoSampleMR	-0.0118359	0.0157094	0.451193		36280454	https://doi.org/10.1016/j.biopsych.2022.08.015	Lu et al Biol Psychiatry	BLOOD
GSTT2B	P0CG30	33437	CIS	BIP_PGC3_noukb	BOTH	-,-	0.091829	0.091829	0.144585	metap	DECODE	0.592844	343.257	Deepression_Wray_tall	GSTT2B	Transcriptome	BRAIN DLPFC	MR	PsychENCODE	TwoSampleMR	0	0	0.375		35296807	10.1038/s41380-022-01507-9	Deng et all Mol Psychiatry	BRAIN
GSTT2B	P0CG30	33437	CIS	BIP_PGC3_noukb	BOTH	-,-	0.091829	0.091829	0.144585	metap	DECODE	0.592844	343.257	Deepression_Wray_tall	GSTT2B	Proteiome	BRAIN DLPFC	MR	cognitively healthy ROS/MAP	TwoSampleMR	-0.05	0.1	0.598		35296807	10.1038/s41380-022-01507-9	Deng et all Mol Psychiatry	BRAIN
GSTT2B	P0CG30	33437	CIS	BIP_PGC3_noukb	BOTH	-,-	0.091829	0.091829	0.144585	metap	DECODE	0.592844	343.257	SCZ.Clozuk.2018	GSTT2B	Transcriptome	BRAIN	SMR	PsychENCODE	SMR	0.0140403	0.0100448	0.162		30545856	10.1126/science.aat8127	Gandal et all science	BRAIN
GSTT2B	P0CG30	33437	CIS	BIP_PGC3_noukb	BOTH	-,-	0.091829	0.091829	0.144585	metap	DECODE	0.592844	343.257	BD.PGC.ruderferCell2018	GSTT2B	Transcriptome	BRAIN	SMR	PsychENCODE	SMR	-0.0178743	0.0157034	0.255017		30545856	10.1126/science.aat8127	Gandal et all science	BRAIN
GSTT2B	P0CG30	33437	CIS	BIP_PGC3_noukb	BOTH	-,-	0.091829	0.091829	0.144585	metap	DECODE	0.592844	343.257	MDD	GSTT2B	Proteiome	BRAIN	SMR	BrainMeta	SMR	0.000918058	0.00484074	0.849581		37415601	10.3389/fgene.2023.1191264	Gedik et all Front Genet	BRAIN
GSTT2B	P0CG30	33437	CIS	BIP_PGC3_noukb	BOTH	-,-	0.091829	0.091829	0.144585	metap	DECODE	0.592844	343.257	BIP	GSTT2B	Proteiome	BRAIN	SMR	BrainMeta	SMR	-0.000918563	0.0104325	0.929838		37415601	10.3389/fgene.2023.1191264	Gedik et all Front Genet	BRAIN
GSTT2B	P0CG30	33437	CIS	BIP_PGC3_noukb	BOTH	-,-	0.091829	0.091829	0.144585	metap	DECODE	0.592844	343.257	SCZ	GSTT2B	Proteiome	BRAIN	SMR	BrainMeta	SMR	-0.00278429	0.00901399	0.757409		37415601	10.3389/fgene.2023.1191264	Gedik et all Front Genet	BRAIN
GSTT2B	P0CG30	33437	CIS	BIP_PGC3_noukb	BOTH	-,-	0.091829	0.091829	0.144585	metap	DECODE	0.592844	343.257	SCZ	GSTT2B	Proteiome	BLOOD	SMR	deCODE	SMR	-0.00581395	0.029817	0.845403		37415601	10.3389/fgene.2023.1191264	Gedik et all Front Genet	BLOOD
GSTT2B	P0CG30	33437	CIS	BIP_PGC3_noukb	BOTH	-,-	0.091829	0.091829	0.144585	metap	DECODE	0.592844	343.257	MDD	GSTT2B	Proteiome	BRAIN	SMR	Wingo et al., 2022, in 722 samples	SMR	0.00414938	0.00493881	0.40082		37415601	10.3389/fgene.2023.1191264	Gedik et all Front Genet	BRAIN
GSTT2B	P0CG30	33437	CIS	BIP_PGC3_noukb	BOTH	-,-	0.091829	0.091829	0.144585	metap	DECODE	0.592844	343.257	BIP	GSTT2B	Proteiome	BRAIN	SMR	Wingo et al., 2022, in 722 samples	SMR	-0.0171542	0.0109123	0.115949		37415601	10.3389/fgene.2023.1191264	Gedik et all Front Genet	BRAIN
GSTT2B	P0CG30	33437	CIS	BIP_PGC3_noukb	BOTH	-,-	0.091829	0.091829	0.144585	metap	DECODE	0.592844	343.257	SCZ	GSTT2B	Proteiome	BRAIN	SMR	Wingo et al., 2022, in 722 samples	SMR	-0.000370109	0.00908379	0.9675		37415601	10.3389/fgene.2023.1191264	Gedik et all Front Genet	BRAIN
GSTT2B	P0CG30	33437	CIS	BIP_PGC3_noukb	BOTH	-,-	0.091829	0.091829	0.144585	metap	DECODE	0.592844	343.257	MDD	GSTT2B	Proteiome	BLOOD	SMR	deCODE	SMR	0.0118502	0.0168235	0.481196		37415601	10.3389/fgene.2023.1191264	Gedik et all Front Genet	BLOOD
GSTT2B	P0CG30	33437	CIS	BIP_PGC3_noukb	BOTH	-,-	0.091829	0.091829	0.144585	metap	DECODE	0.592844	343.257	BIP	GSTT2B	Proteiome	BLOOD	SMR	deCODE	SMR	-0.057347	0.0367394	0.118544		37415601	10.3389/fgene.2023.1191264	Gedik et all Front Genet	BLOOD
GSTT2B	P0CG30	33437	CIS	BIP_PGC3_noukb	BOTH	-,-	0.091829	0.091829	0.144585	metap	DECODE	0.592844	343.257	SCZ.Clozuk.2018	GSTT2B	Transcriptome	BRAIN	TWAS	PsychENCODE	FUSION	0.82272		0.411		30545856	10.1126/science.aat8127	Gandal et all science	BRAIN
GSTT2B	P0CG30	33437	CIS	BIP_PGC3_noukb	BOTH	-,-	0.091829	0.091829	0.144585	metap	DECODE	0.592844	343.257	Depression Howard et all	GSTT2B	Proteiome	BRAIN DPFC	PWAS	ROS/MAP	FUSION	0.6722		0.50144		33846625	10.1038/s41593-021-00832-6	Wingo Nat Neurosci	BRAIN
GSTT2B	P0CG30	33437	CIS	BIP_PGC3_noukb	BOTH	-,-	0.091829	0.091829	0.144585	metap	DECODE	0.592844	343.257	Depression Howard et all	GSTT2B	Transcriptome	BRAIN DPFC	TWAS	dPFC of 152 participants of European descent	FUSION	0.6796		0.497		33846625	10.1038/s41593-021-00832-6	Wingo Nat Neurosci	BRAIN
GSTT2B	P0CG30	33437	CIS	BIP_PGC3_noukb	BOTH	-,-	0.091829	0.091829	0.144585	metap	DECODE	0.592844	343.257	SCZ	GSTT2B	Transcriptome	Brain_Frontal_Cortex_BA9	TWAS	GteX	FUSION			0.402		34416157	10.1016/j.ajhg.2021.07.011	Ayg√ºn N et al	Brain
GSTT2B	P0CG30	33437	CIS	BIP_PGC3_noukb	BOTH	-,-	0.091829	0.091829	0.144585	metap	DECODE	0.592844	343.257	Schizophrenia	GSTT2B	Transcriptome	brain caudate nucleus	TWAS	Gtex	Fusion			0.467194		36319771	10.1038/s41593-022-01182-7	Benjamin KJM	brain caudate nucleus
GSTT2B	P0CG30	33437	CIS	PGC3_SCZ_NoUKB	BOTH	-,-	0.94222	0.724879	0.94222	UKBB_PPP	metap	1.31215	2709.6	Bipolar disorder	GSTT2B	Proteome	PLASMA	MR	FENLAND	TwoSampleMR	-0.0239709	0.0135172	0.0761694		36280454	https://doi.org/10.1016/j.biopsych.2022.08.015	Lu et al Biol Psychiatry	BLOOD
GSTT2B	P0CG30	33437	CIS	PGC3_SCZ_NoUKB	BOTH	-,-	0.94222	0.724879	0.94222	UKBB_PPP	metap	1.31215	2709.6	Major depressive disorder	GSTT2B	Proteome	PLASMA	MR	FENLAND	TwoSampleMR	0.00297575	0.00606448	0.623649		36280454	https://doi.org/10.1016/j.biopsych.2022.08.015	Lu et al Biol Psychiatry	BLOOD
GSTT2B	P0CG30	33437	CIS	PGC3_SCZ_NoUKB	BOTH	-,-	0.94222	0.724879	0.94222	UKBB_PPP	metap	1.31215	2709.6	Schizophrenia	GSTT2B	Proteome	PLASMA	MR	FENLAND	TwoSampleMR	-0.0118359	0.0157094	0.451193		36280454	https://doi.org/10.1016/j.biopsych.2022.08.015	Lu et al Biol Psychiatry	BLOOD
GSTT2B	P0CG30	33437	CIS	PGC3_SCZ_NoUKB	BOTH	-,-	0.94222	0.724879	0.94222	UKBB_PPP	metap	1.31215	2709.6	Deepression_Wray_tall	GSTT2B	Transcriptome	BRAIN DLPFC	MR	PsychENCODE	TwoSampleMR	0	0	0.375		35296807	10.1038/s41380-022-01507-9	Deng et all Mol Psychiatry	BRAIN
GSTT2B	P0CG30	33437	CIS	PGC3_SCZ_NoUKB	BOTH	-,-	0.94222	0.724879	0.94222	UKBB_PPP	metap	1.31215	2709.6	Deepression_Wray_tall	GSTT2B	Proteiome	BRAIN DLPFC	MR	cognitively healthy ROS/MAP	TwoSampleMR	-0.05	0.1	0.598		35296807	10.1038/s41380-022-01507-9	Deng et all Mol Psychiatry	BRAIN
GSTT2B	P0CG30	33437	CIS	PGC3_SCZ_NoUKB	BOTH	-,-	0.94222	0.724879	0.94222	UKBB_PPP	metap	1.31215	2709.6	SCZ.Clozuk.2018	GSTT2B	Transcriptome	BRAIN	SMR	PsychENCODE	SMR	0.0140403	0.0100448	0.162		30545856	10.1126/science.aat8127	Gandal et all science	BRAIN
GSTT2B	P0CG30	33437	CIS	PGC3_SCZ_NoUKB	BOTH	-,-	0.94222	0.724879	0.94222	UKBB_PPP	metap	1.31215	2709.6	BD.PGC.ruderferCell2018	GSTT2B	Transcriptome	BRAIN	SMR	PsychENCODE	SMR	-0.0178743	0.0157034	0.255017		30545856	10.1126/science.aat8127	Gandal et all science	BRAIN
GSTT2B	P0CG30	33437	CIS	PGC3_SCZ_NoUKB	BOTH	-,-	0.94222	0.724879	0.94222	UKBB_PPP	metap	1.31215	2709.6	MDD	GSTT2B	Proteiome	BRAIN	SMR	BrainMeta	SMR	0.000918058	0.00484074	0.849581		37415601	10.3389/fgene.2023.1191264	Gedik et all Front Genet	BRAIN
GSTT2B	P0CG30	33437	CIS	PGC3_SCZ_NoUKB	BOTH	-,-	0.94222	0.724879	0.94222	UKBB_PPP	metap	1.31215	2709.6	BIP	GSTT2B	Proteiome	BRAIN	SMR	BrainMeta	SMR	-0.000918563	0.0104325	0.929838		37415601	10.3389/fgene.2023.1191264	Gedik et all Front Genet	BRAIN
GSTT2B	P0CG30	33437	CIS	PGC3_SCZ_NoUKB	BOTH	-,-	0.94222	0.724879	0.94222	UKBB_PPP	metap	1.31215	2709.6	SCZ	GSTT2B	Proteiome	BRAIN	SMR	BrainMeta	SMR	-0.00278429	0.00901399	0.757409		37415601	10.3389/fgene.2023.1191264	Gedik et all Front Genet	BRAIN
GSTT2B	P0CG30	33437	CIS	PGC3_SCZ_NoUKB	BOTH	-,-	0.94222	0.724879	0.94222	UKBB_PPP	metap	1.31215	2709.6	SCZ	GSTT2B	Proteiome	BLOOD	SMR	deCODE	SMR	-0.00581395	0.029817	0.845403		37415601	10.3389/fgene.2023.1191264	Gedik et all Front Genet	BLOOD
GSTT2B	P0CG30	33437	CIS	PGC3_SCZ_NoUKB	BOTH	-,-	0.94222	0.724879	0.94222	UKBB_PPP	metap	1.31215	2709.6	MDD	GSTT2B	Proteiome	BRAIN	SMR	Wingo et al., 2022, in 722 samples	SMR	0.00414938	0.00493881	0.40082		37415601	10.3389/fgene.2023.1191264	Gedik et all Front Genet	BRAIN
GSTT2B	P0CG30	33437	CIS	PGC3_SCZ_NoUKB	BOTH	-,-	0.94222	0.724879	0.94222	UKBB_PPP	metap	1.31215	2709.6	BIP	GSTT2B	Proteiome	BRAIN	SMR	Wingo et al., 2022, in 722 samples	SMR	-0.0171542	0.0109123	0.115949		37415601	10.3389/fgene.2023.1191264	Gedik et all Front Genet	BRAIN
GSTT2B	P0CG30	33437	CIS	PGC3_SCZ_NoUKB	BOTH	-,-	0.94222	0.724879	0.94222	UKBB_PPP	metap	1.31215	2709.6	SCZ	GSTT2B	Proteiome	BRAIN	SMR	Wingo et al., 2022, in 722 samples	SMR	-0.000370109	0.00908379	0.9675		37415601	10.3389/fgene.2023.1191264	Gedik et all Front Genet	BRAIN
GSTT2B	P0CG30	33437	CIS	PGC3_SCZ_NoUKB	BOTH	-,-	0.94222	0.724879	0.94222	UKBB_PPP	metap	1.31215	2709.6	MDD	GSTT2B	Proteiome	BLOOD	SMR	deCODE	SMR	0.0118502	0.0168235	0.481196		37415601	10.3389/fgene.2023.1191264	Gedik et all Front Genet	BLOOD
GSTT2B	P0CG30	33437	CIS	PGC3_SCZ_NoUKB	BOTH	-,-	0.94222	0.724879	0.94222	UKBB_PPP	metap	1.31215	2709.6	BIP	GSTT2B	Proteiome	BLOOD	SMR	deCODE	SMR	-0.057347	0.0367394	0.118544		37415601	10.3389/fgene.2023.1191264	Gedik et all Front Genet	BLOOD
GSTT2B	P0CG30	33437	CIS	PGC3_SCZ_NoUKB	BOTH	-,-	0.94222	0.724879	0.94222	UKBB_PPP	metap	1.31215	2709.6	SCZ.Clozuk.2018	GSTT2B	Transcriptome	BRAIN	TWAS	PsychENCODE	FUSION	0.82272		0.411		30545856	10.1126/science.aat8127	Gandal et all science	BRAIN
GSTT2B	P0CG30	33437	CIS	PGC3_SCZ_NoUKB	BOTH	-,-	0.94222	0.724879	0.94222	UKBB_PPP	metap	1.31215	2709.6	Depression Howard et all	GSTT2B	Proteiome	BRAIN DPFC	PWAS	ROS/MAP	FUSION	0.6722		0.50144		33846625	10.1038/s41593-021-00832-6	Wingo Nat Neurosci	BRAIN
GSTT2B	P0CG30	33437	CIS	PGC3_SCZ_NoUKB	BOTH	-,-	0.94222	0.724879	0.94222	UKBB_PPP	metap	1.31215	2709.6	Depression Howard et all	GSTT2B	Transcriptome	BRAIN DPFC	TWAS	dPFC of 152 participants of European descent	FUSION	0.6796		0.497		33846625	10.1038/s41593-021-00832-6	Wingo Nat Neurosci	BRAIN
GSTT2B	P0CG30	33437	CIS	PGC3_SCZ_NoUKB	BOTH	-,-	0.94222	0.724879	0.94222	UKBB_PPP	metap	1.31215	2709.6	SCZ	GSTT2B	Transcriptome	Brain_Frontal_Cortex_BA9	TWAS	GteX	FUSION			0.402		34416157	10.1016/j.ajhg.2021.07.011	Ayg√ºn N et al	Brain
GSTT2B	P0CG30	33437	CIS	PGC3_SCZ_NoUKB	BOTH	-,-	0.94222	0.724879	0.94222	UKBB_PPP	metap	1.31215	2709.6	Schizophrenia	GSTT2B	Transcriptome	brain caudate nucleus	TWAS	Gtex	Fusion			0.467194		36319771	10.1038/s41593-022-01182-7	Benjamin KJM	brain caudate nucleus
GSTT2B	P0CG30	33437	TRANS	BIP_PGC3_noukb	DECODE_Specific	+,NA		0.372706	0.372706	DECODE	DECODE	0.79081	2538.5	Bipolar disorder	GSTT2B	Proteome	PLASMA	MR	FENLAND	TwoSampleMR	-0.0239709	0.0135172	0.0761694		36280454	https://doi.org/10.1016/j.biopsych.2022.08.015	Lu et al Biol Psychiatry	BLOOD
GSTT2B	P0CG30	33437	TRANS	BIP_PGC3_noukb	DECODE_Specific	+,NA		0.372706	0.372706	DECODE	DECODE	0.79081	2538.5	Major depressive disorder	GSTT2B	Proteome	PLASMA	MR	FENLAND	TwoSampleMR	0.00297575	0.00606448	0.623649		36280454	https://doi.org/10.1016/j.biopsych.2022.08.015	Lu et al Biol Psychiatry	BLOOD
GSTT2B	P0CG30	33437	TRANS	BIP_PGC3_noukb	DECODE_Specific	+,NA		0.372706	0.372706	DECODE	DECODE	0.79081	2538.5	Schizophrenia	GSTT2B	Proteome	PLASMA	MR	FENLAND	TwoSampleMR	-0.0118359	0.0157094	0.451193		36280454	https://doi.org/10.1016/j.biopsych.2022.08.015	Lu et al Biol Psychiatry	BLOOD
GSTT2B	P0CG30	33437	TRANS	BIP_PGC3_noukb	DECODE_Specific	+,NA		0.372706	0.372706	DECODE	DECODE	0.79081	2538.5	Deepression_Wray_tall	GSTT2B	Transcriptome	BRAIN DLPFC	MR	PsychENCODE	TwoSampleMR	0	0	0.375		35296807	10.1038/s41380-022-01507-9	Deng et all Mol Psychiatry	BRAIN
GSTT2B	P0CG30	33437	TRANS	BIP_PGC3_noukb	DECODE_Specific	+,NA		0.372706	0.372706	DECODE	DECODE	0.79081	2538.5	Deepression_Wray_tall	GSTT2B	Proteiome	BRAIN DLPFC	MR	cognitively healthy ROS/MAP	TwoSampleMR	-0.05	0.1	0.598		35296807	10.1038/s41380-022-01507-9	Deng et all Mol Psychiatry	BRAIN
GSTT2B	P0CG30	33437	TRANS	BIP_PGC3_noukb	DECODE_Specific	+,NA		0.372706	0.372706	DECODE	DECODE	0.79081	2538.5	SCZ.Clozuk.2018	GSTT2B	Transcriptome	BRAIN	SMR	PsychENCODE	SMR	0.0140403	0.0100448	0.162		30545856	10.1126/science.aat8127	Gandal et all science	BRAIN
GSTT2B	P0CG30	33437	TRANS	BIP_PGC3_noukb	DECODE_Specific	+,NA		0.372706	0.372706	DECODE	DECODE	0.79081	2538.5	BD.PGC.ruderferCell2018	GSTT2B	Transcriptome	BRAIN	SMR	PsychENCODE	SMR	-0.0178743	0.0157034	0.255017		30545856	10.1126/science.aat8127	Gandal et all science	BRAIN
GSTT2B	P0CG30	33437	TRANS	BIP_PGC3_noukb	DECODE_Specific	+,NA		0.372706	0.372706	DECODE	DECODE	0.79081	2538.5	MDD	GSTT2B	Proteiome	BRAIN	SMR	BrainMeta	SMR	0.000918058	0.00484074	0.849581		37415601	10.3389/fgene.2023.1191264	Gedik et all Front Genet	BRAIN
GSTT2B	P0CG30	33437	TRANS	BIP_PGC3_noukb	DECODE_Specific	+,NA		0.372706	0.372706	DECODE	DECODE	0.79081	2538.5	BIP	GSTT2B	Proteiome	BRAIN	SMR	BrainMeta	SMR	-0.000918563	0.0104325	0.929838		37415601	10.3389/fgene.2023.1191264	Gedik et all Front Genet	BRAIN
GSTT2B	P0CG30	33437	TRANS	BIP_PGC3_noukb	DECODE_Specific	+,NA		0.372706	0.372706	DECODE	DECODE	0.79081	2538.5	SCZ	GSTT2B	Proteiome	BRAIN	SMR	BrainMeta	SMR	-0.00278429	0.00901399	0.757409		37415601	10.3389/fgene.2023.1191264	Gedik et all Front Genet	BRAIN
GSTT2B	P0CG30	33437	TRANS	BIP_PGC3_noukb	DECODE_Specific	+,NA		0.372706	0.372706	DECODE	DECODE	0.79081	2538.5	SCZ	GSTT2B	Proteiome	BLOOD	SMR	deCODE	SMR	-0.00581395	0.029817	0.845403		37415601	10.3389/fgene.2023.1191264	Gedik et all Front Genet	BLOOD
GSTT2B	P0CG30	33437	TRANS	BIP_PGC3_noukb	DECODE_Specific	+,NA		0.372706	0.372706	DECODE	DECODE	0.79081	2538.5	MDD	GSTT2B	Proteiome	BRAIN	SMR	Wingo et al., 2022, in 722 samples	SMR	0.00414938	0.00493881	0.40082		37415601	10.3389/fgene.2023.1191264	Gedik et all Front Genet	BRAIN
GSTT2B	P0CG30	33437	TRANS	BIP_PGC3_noukb	DECODE_Specific	+,NA		0.372706	0.372706	DECODE	DECODE	0.79081	2538.5	BIP	GSTT2B	Proteiome	BRAIN	SMR	Wingo et al., 2022, in 722 samples	SMR	-0.0171542	0.0109123	0.115949		37415601	10.3389/fgene.2023.1191264	Gedik et all Front Genet	BRAIN
GSTT2B	P0CG30	33437	TRANS	BIP_PGC3_noukb	DECODE_Specific	+,NA		0.372706	0.372706	DECODE	DECODE	0.79081	2538.5	SCZ	GSTT2B	Proteiome	BRAIN	SMR	Wingo et al., 2022, in 722 samples	SMR	-0.000370109	0.00908379	0.9675		37415601	10.3389/fgene.2023.1191264	Gedik et all Front Genet	BRAIN
GSTT2B	P0CG30	33437	TRANS	BIP_PGC3_noukb	DECODE_Specific	+,NA		0.372706	0.372706	DECODE	DECODE	0.79081	2538.5	MDD	GSTT2B	Proteiome	BLOOD	SMR	deCODE	SMR	0.0118502	0.0168235	0.481196		37415601	10.3389/fgene.2023.1191264	Gedik et all Front Genet	BLOOD
GSTT2B	P0CG30	33437	TRANS	BIP_PGC3_noukb	DECODE_Specific	+,NA		0.372706	0.372706	DECODE	DECODE	0.79081	2538.5	BIP	GSTT2B	Proteiome	BLOOD	SMR	deCODE	SMR	-0.057347	0.0367394	0.118544		37415601	10.3389/fgene.2023.1191264	Gedik et all Front Genet	BLOOD
GSTT2B	P0CG30	33437	TRANS	BIP_PGC3_noukb	DECODE_Specific	+,NA		0.372706	0.372706	DECODE	DECODE	0.79081	2538.5	SCZ.Clozuk.2018	GSTT2B	Transcriptome	BRAIN	TWAS	PsychENCODE	FUSION	0.82272		0.411		30545856	10.1126/science.aat8127	Gandal et all science	BRAIN
GSTT2B	P0CG30	33437	TRANS	BIP_PGC3_noukb	DECODE_Specific	+,NA		0.372706	0.372706	DECODE	DECODE	0.79081	2538.5	Depression Howard et all	GSTT2B	Proteiome	BRAIN DPFC	PWAS	ROS/MAP	FUSION	0.6722		0.50144		33846625	10.1038/s41593-021-00832-6	Wingo Nat Neurosci	BRAIN
GSTT2B	P0CG30	33437	TRANS	BIP_PGC3_noukb	DECODE_Specific	+,NA		0.372706	0.372706	DECODE	DECODE	0.79081	2538.5	Depression Howard et all	GSTT2B	Transcriptome	BRAIN DPFC	TWAS	dPFC of 152 participants of European descent	FUSION	0.6796		0.497		33846625	10.1038/s41593-021-00832-6	Wingo Nat Neurosci	BRAIN
GSTT2B	P0CG30	33437	TRANS	BIP_PGC3_noukb	DECODE_Specific	+,NA		0.372706	0.372706	DECODE	DECODE	0.79081	2538.5	SCZ	GSTT2B	Transcriptome	Brain_Frontal_Cortex_BA9	TWAS	GteX	FUSION			0.402		34416157	10.1016/j.ajhg.2021.07.011	Ayg√ºn N et al	Brain
GSTT2B	P0CG30	33437	TRANS	BIP_PGC3_noukb	DECODE_Specific	+,NA		0.372706	0.372706	DECODE	DECODE	0.79081	2538.5	Schizophrenia	GSTT2B	Transcriptome	brain caudate nucleus	TWAS	Gtex	Fusion			0.467194		36319771	10.1038/s41593-022-01182-7	Benjamin KJM	brain caudate nucleus
GSTT2B	P0CG30	33437	TRANS	Depression_iPSYCH_2023	DECODE_Specific	+,NA		0.486714	0.486714	DECODE	DECODE	1.5907	3315.01	Bipolar disorder	GSTT2B	Proteome	PLASMA	MR	FENLAND	TwoSampleMR	-0.0239709	0.0135172	0.0761694		36280454	https://doi.org/10.1016/j.biopsych.2022.08.015	Lu et al Biol Psychiatry	BLOOD
GSTT2B	P0CG30	33437	TRANS	Depression_iPSYCH_2023	DECODE_Specific	+,NA		0.486714	0.486714	DECODE	DECODE	1.5907	3315.01	Major depressive disorder	GSTT2B	Proteome	PLASMA	MR	FENLAND	TwoSampleMR	0.00297575	0.00606448	0.623649		36280454	https://doi.org/10.1016/j.biopsych.2022.08.015	Lu et al Biol Psychiatry	BLOOD
GSTT2B	P0CG30	33437	TRANS	Depression_iPSYCH_2023	DECODE_Specific	+,NA		0.486714	0.486714	DECODE	DECODE	1.5907	3315.01	Schizophrenia	GSTT2B	Proteome	PLASMA	MR	FENLAND	TwoSampleMR	-0.0118359	0.0157094	0.451193		36280454	https://doi.org/10.1016/j.biopsych.2022.08.015	Lu et al Biol Psychiatry	BLOOD
GSTT2B	P0CG30	33437	TRANS	Depression_iPSYCH_2023	DECODE_Specific	+,NA		0.486714	0.486714	DECODE	DECODE	1.5907	3315.01	Deepression_Wray_tall	GSTT2B	Transcriptome	BRAIN DLPFC	MR	PsychENCODE	TwoSampleMR	0	0	0.375		35296807	10.1038/s41380-022-01507-9	Deng et all Mol Psychiatry	BRAIN
GSTT2B	P0CG30	33437	TRANS	Depression_iPSYCH_2023	DECODE_Specific	+,NA		0.486714	0.486714	DECODE	DECODE	1.5907	3315.01	Deepression_Wray_tall	GSTT2B	Proteiome	BRAIN DLPFC	MR	cognitively healthy ROS/MAP	TwoSampleMR	-0.05	0.1	0.598		35296807	10.1038/s41380-022-01507-9	Deng et all Mol Psychiatry	BRAIN
GSTT2B	P0CG30	33437	TRANS	Depression_iPSYCH_2023	DECODE_Specific	+,NA		0.486714	0.486714	DECODE	DECODE	1.5907	3315.01	SCZ.Clozuk.2018	GSTT2B	Transcriptome	BRAIN	SMR	PsychENCODE	SMR	0.0140403	0.0100448	0.162		30545856	10.1126/science.aat8127	Gandal et all science	BRAIN
GSTT2B	P0CG30	33437	TRANS	Depression_iPSYCH_2023	DECODE_Specific	+,NA		0.486714	0.486714	DECODE	DECODE	1.5907	3315.01	BD.PGC.ruderferCell2018	GSTT2B	Transcriptome	BRAIN	SMR	PsychENCODE	SMR	-0.0178743	0.0157034	0.255017		30545856	10.1126/science.aat8127	Gandal et all science	BRAIN
GSTT2B	P0CG30	33437	TRANS	Depression_iPSYCH_2023	DECODE_Specific	+,NA		0.486714	0.486714	DECODE	DECODE	1.5907	3315.01	MDD	GSTT2B	Proteiome	BRAIN	SMR	BrainMeta	SMR	0.000918058	0.00484074	0.849581		37415601	10.3389/fgene.2023.1191264	Gedik et all Front Genet	BRAIN
GSTT2B	P0CG30	33437	TRANS	Depression_iPSYCH_2023	DECODE_Specific	+,NA		0.486714	0.486714	DECODE	DECODE	1.5907	3315.01	BIP	GSTT2B	Proteiome	BRAIN	SMR	BrainMeta	SMR	-0.000918563	0.0104325	0.929838		37415601	10.3389/fgene.2023.1191264	Gedik et all Front Genet	BRAIN
GSTT2B	P0CG30	33437	TRANS	Depression_iPSYCH_2023	DECODE_Specific	+,NA		0.486714	0.486714	DECODE	DECODE	1.5907	3315.01	SCZ	GSTT2B	Proteiome	BRAIN	SMR	BrainMeta	SMR	-0.00278429	0.00901399	0.757409		37415601	10.3389/fgene.2023.1191264	Gedik et all Front Genet	BRAIN
GSTT2B	P0CG30	33437	TRANS	Depression_iPSYCH_2023	DECODE_Specific	+,NA		0.486714	0.486714	DECODE	DECODE	1.5907	3315.01	SCZ	GSTT2B	Proteiome	BLOOD	SMR	deCODE	SMR	-0.00581395	0.029817	0.845403		37415601	10.3389/fgene.2023.1191264	Gedik et all Front Genet	BLOOD
GSTT2B	P0CG30	33437	TRANS	Depression_iPSYCH_2023	DECODE_Specific	+,NA		0.486714	0.486714	DECODE	DECODE	1.5907	3315.01	MDD	GSTT2B	Proteiome	BRAIN	SMR	Wingo et al., 2022, in 722 samples	SMR	0.00414938	0.00493881	0.40082		37415601	10.3389/fgene.2023.1191264	Gedik et all Front Genet	BRAIN
GSTT2B	P0CG30	33437	TRANS	Depression_iPSYCH_2023	DECODE_Specific	+,NA		0.486714	0.486714	DECODE	DECODE	1.5907	3315.01	BIP	GSTT2B	Proteiome	BRAIN	SMR	Wingo et al., 2022, in 722 samples	SMR	-0.0171542	0.0109123	0.115949		37415601	10.3389/fgene.2023.1191264	Gedik et all Front Genet	BRAIN
GSTT2B	P0CG30	33437	TRANS	Depression_iPSYCH_2023	DECODE_Specific	+,NA		0.486714	0.486714	DECODE	DECODE	1.5907	3315.01	SCZ	GSTT2B	Proteiome	BRAIN	SMR	Wingo et al., 2022, in 722 samples	SMR	-0.000370109	0.00908379	0.9675		37415601	10.3389/fgene.2023.1191264	Gedik et all Front Genet	BRAIN
GSTT2B	P0CG30	33437	TRANS	Depression_iPSYCH_2023	DECODE_Specific	+,NA		0.486714	0.486714	DECODE	DECODE	1.5907	3315.01	MDD	GSTT2B	Proteiome	BLOOD	SMR	deCODE	SMR	0.0118502	0.0168235	0.481196		37415601	10.3389/fgene.2023.1191264	Gedik et all Front Genet	BLOOD
GSTT2B	P0CG30	33437	TRANS	Depression_iPSYCH_2023	DECODE_Specific	+,NA		0.486714	0.486714	DECODE	DECODE	1.5907	3315.01	BIP	GSTT2B	Proteiome	BLOOD	SMR	deCODE	SMR	-0.057347	0.0367394	0.118544		37415601	10.3389/fgene.2023.1191264	Gedik et all Front Genet	BLOOD
GSTT2B	P0CG30	33437	TRANS	Depression_iPSYCH_2023	DECODE_Specific	+,NA		0.486714	0.486714	DECODE	DECODE	1.5907	3315.01	SCZ.Clozuk.2018	GSTT2B	Transcriptome	BRAIN	TWAS	PsychENCODE	FUSION	0.82272		0.411		30545856	10.1126/science.aat8127	Gandal et all science	BRAIN
GSTT2B	P0CG30	33437	TRANS	Depression_iPSYCH_2023	DECODE_Specific	+,NA		0.486714	0.486714	DECODE	DECODE	1.5907	3315.01	Depression Howard et all	GSTT2B	Proteiome	BRAIN DPFC	PWAS	ROS/MAP	FUSION	0.6722		0.50144		33846625	10.1038/s41593-021-00832-6	Wingo Nat Neurosci	BRAIN
GSTT2B	P0CG30	33437	TRANS	Depression_iPSYCH_2023	DECODE_Specific	+,NA		0.486714	0.486714	DECODE	DECODE	1.5907	3315.01	Depression Howard et all	GSTT2B	Transcriptome	BRAIN DPFC	TWAS	dPFC of 152 participants of European descent	FUSION	0.6796		0.497		33846625	10.1038/s41593-021-00832-6	Wingo Nat Neurosci	BRAIN
GSTT2B	P0CG30	33437	TRANS	Depression_iPSYCH_2023	DECODE_Specific	+,NA		0.486714	0.486714	DECODE	DECODE	1.5907	3315.01	SCZ	GSTT2B	Transcriptome	Brain_Frontal_Cortex_BA9	TWAS	GteX	FUSION			0.402		34416157	10.1016/j.ajhg.2021.07.011	Ayg√ºn N et al	Brain
GSTT2B	P0CG30	33437	TRANS	Depression_iPSYCH_2023	DECODE_Specific	+,NA		0.486714	0.486714	DECODE	DECODE	1.5907	3315.01	Schizophrenia	GSTT2B	Transcriptome	brain caudate nucleus	TWAS	Gtex	Fusion			0.467194		36319771	10.1038/s41593-022-01182-7	Benjamin KJM	brain caudate nucleus
GSTT2B	P0CG30	33437	TRANS	PGC3_SCZ_NoUKB	DECODE_Specific	-,NA		0.91995	0.91995	DECODE	DECODE	1.389	6265.78	Bipolar disorder	GSTT2B	Proteome	PLASMA	MR	FENLAND	TwoSampleMR	-0.0239709	0.0135172	0.0761694		36280454	https://doi.org/10.1016/j.biopsych.2022.08.015	Lu et al Biol Psychiatry	BLOOD
GSTT2B	P0CG30	33437	TRANS	PGC3_SCZ_NoUKB	DECODE_Specific	-,NA		0.91995	0.91995	DECODE	DECODE	1.389	6265.78	Major depressive disorder	GSTT2B	Proteome	PLASMA	MR	FENLAND	TwoSampleMR	0.00297575	0.00606448	0.623649		36280454	https://doi.org/10.1016/j.biopsych.2022.08.015	Lu et al Biol Psychiatry	BLOOD
GSTT2B	P0CG30	33437	TRANS	PGC3_SCZ_NoUKB	DECODE_Specific	-,NA		0.91995	0.91995	DECODE	DECODE	1.389	6265.78	Schizophrenia	GSTT2B	Proteome	PLASMA	MR	FENLAND	TwoSampleMR	-0.0118359	0.0157094	0.451193		36280454	https://doi.org/10.1016/j.biopsych.2022.08.015	Lu et al Biol Psychiatry	BLOOD
GSTT2B	P0CG30	33437	TRANS	PGC3_SCZ_NoUKB	DECODE_Specific	-,NA		0.91995	0.91995	DECODE	DECODE	1.389	6265.78	Deepression_Wray_tall	GSTT2B	Transcriptome	BRAIN DLPFC	MR	PsychENCODE	TwoSampleMR	0	0	0.375		35296807	10.1038/s41380-022-01507-9	Deng et all Mol Psychiatry	BRAIN
GSTT2B	P0CG30	33437	TRANS	PGC3_SCZ_NoUKB	DECODE_Specific	-,NA		0.91995	0.91995	DECODE	DECODE	1.389	6265.78	Deepression_Wray_tall	GSTT2B	Proteiome	BRAIN DLPFC	MR	cognitively healthy ROS/MAP	TwoSampleMR	-0.05	0.1	0.598		35296807	10.1038/s41380-022-01507-9	Deng et all Mol Psychiatry	BRAIN
GSTT2B	P0CG30	33437	TRANS	PGC3_SCZ_NoUKB	DECODE_Specific	-,NA		0.91995	0.91995	DECODE	DECODE	1.389	6265.78	SCZ.Clozuk.2018	GSTT2B	Transcriptome	BRAIN	SMR	PsychENCODE	SMR	0.0140403	0.0100448	0.162		30545856	10.1126/science.aat8127	Gandal et all science	BRAIN
GSTT2B	P0CG30	33437	TRANS	PGC3_SCZ_NoUKB	DECODE_Specific	-,NA		0.91995	0.91995	DECODE	DECODE	1.389	6265.78	BD.PGC.ruderferCell2018	GSTT2B	Transcriptome	BRAIN	SMR	PsychENCODE	SMR	-0.0178743	0.0157034	0.255017		30545856	10.1126/science.aat8127	Gandal et all science	BRAIN
GSTT2B	P0CG30	33437	TRANS	PGC3_SCZ_NoUKB	DECODE_Specific	-,NA		0.91995	0.91995	DECODE	DECODE	1.389	6265.78	MDD	GSTT2B	Proteiome	BRAIN	SMR	BrainMeta	SMR	0.000918058	0.00484074	0.849581		37415601	10.3389/fgene.2023.1191264	Gedik et all Front Genet	BRAIN
GSTT2B	P0CG30	33437	TRANS	PGC3_SCZ_NoUKB	DECODE_Specific	-,NA		0.91995	0.91995	DECODE	DECODE	1.389	6265.78	BIP	GSTT2B	Proteiome	BRAIN	SMR	BrainMeta	SMR	-0.000918563	0.0104325	0.929838		37415601	10.3389/fgene.2023.1191264	Gedik et all Front Genet	BRAIN
GSTT2B	P0CG30	33437	TRANS	PGC3_SCZ_NoUKB	DECODE_Specific	-,NA		0.91995	0.91995	DECODE	DECODE	1.389	6265.78	SCZ	GSTT2B	Proteiome	BRAIN	SMR	BrainMeta	SMR	-0.00278429	0.00901399	0.757409		37415601	10.3389/fgene.2023.1191264	Gedik et all Front Genet	BRAIN
GSTT2B	P0CG30	33437	TRANS	PGC3_SCZ_NoUKB	DECODE_Specific	-,NA		0.91995	0.91995	DECODE	DECODE	1.389	6265.78	SCZ	GSTT2B	Proteiome	BLOOD	SMR	deCODE	SMR	-0.00581395	0.029817	0.845403		37415601	10.3389/fgene.2023.1191264	Gedik et all Front Genet	BLOOD
GSTT2B	P0CG30	33437	TRANS	PGC3_SCZ_NoUKB	DECODE_Specific	-,NA		0.91995	0.91995	DECODE	DECODE	1.389	6265.78	MDD	GSTT2B	Proteiome	BRAIN	SMR	Wingo et al., 2022, in 722 samples	SMR	0.00414938	0.00493881	0.40082		37415601	10.3389/fgene.2023.1191264	Gedik et all Front Genet	BRAIN
GSTT2B	P0CG30	33437	TRANS	PGC3_SCZ_NoUKB	DECODE_Specific	-,NA		0.91995	0.91995	DECODE	DECODE	1.389	6265.78	BIP	GSTT2B	Proteiome	BRAIN	SMR	Wingo et al., 2022, in 722 samples	SMR	-0.0171542	0.0109123	0.115949		37415601	10.3389/fgene.2023.1191264	Gedik et all Front Genet	BRAIN
GSTT2B	P0CG30	33437	TRANS	PGC3_SCZ_NoUKB	DECODE_Specific	-,NA		0.91995	0.91995	DECODE	DECODE	1.389	6265.78	SCZ	GSTT2B	Proteiome	BRAIN	SMR	Wingo et al., 2022, in 722 samples	SMR	-0.000370109	0.00908379	0.9675		37415601	10.3389/fgene.2023.1191264	Gedik et all Front Genet	BRAIN
GSTT2B	P0CG30	33437	TRANS	PGC3_SCZ_NoUKB	DECODE_Specific	-,NA		0.91995	0.91995	DECODE	DECODE	1.389	6265.78	MDD	GSTT2B	Proteiome	BLOOD	SMR	deCODE	SMR	0.0118502	0.0168235	0.481196		37415601	10.3389/fgene.2023.1191264	Gedik et all Front Genet	BLOOD
GSTT2B	P0CG30	33437	TRANS	PGC3_SCZ_NoUKB	DECODE_Specific	-,NA		0.91995	0.91995	DECODE	DECODE	1.389	6265.78	BIP	GSTT2B	Proteiome	BLOOD	SMR	deCODE	SMR	-0.057347	0.0367394	0.118544		37415601	10.3389/fgene.2023.1191264	Gedik et all Front Genet	BLOOD
GSTT2B	P0CG30	33437	TRANS	PGC3_SCZ_NoUKB	DECODE_Specific	-,NA		0.91995	0.91995	DECODE	DECODE	1.389	6265.78	SCZ.Clozuk.2018	GSTT2B	Transcriptome	BRAIN	TWAS	PsychENCODE	FUSION	0.82272		0.411		30545856	10.1126/science.aat8127	Gandal et all science	BRAIN
GSTT2B	P0CG30	33437	TRANS	PGC3_SCZ_NoUKB	DECODE_Specific	-,NA		0.91995	0.91995	DECODE	DECODE	1.389	6265.78	Depression Howard et all	GSTT2B	Proteiome	BRAIN DPFC	PWAS	ROS/MAP	FUSION	0.6722		0.50144		33846625	10.1038/s41593-021-00832-6	Wingo Nat Neurosci	BRAIN
GSTT2B	P0CG30	33437	TRANS	PGC3_SCZ_NoUKB	DECODE_Specific	-,NA		0.91995	0.91995	DECODE	DECODE	1.389	6265.78	Depression Howard et all	GSTT2B	Transcriptome	BRAIN DPFC	TWAS	dPFC of 152 participants of European descent	FUSION	0.6796		0.497		33846625	10.1038/s41593-021-00832-6	Wingo Nat Neurosci	BRAIN
GSTT2B	P0CG30	33437	TRANS	PGC3_SCZ_NoUKB	DECODE_Specific	-,NA		0.91995	0.91995	DECODE	DECODE	1.389	6265.78	SCZ	GSTT2B	Transcriptome	Brain_Frontal_Cortex_BA9	TWAS	GteX	FUSION			0.402		34416157	10.1016/j.ajhg.2021.07.011	Ayg√ºn N et al	Brain
GSTT2B	P0CG30	33437	TRANS	PGC3_SCZ_NoUKB	DECODE_Specific	-,NA		0.91995	0.91995	DECODE	DECODE	1.389	6265.78	Schizophrenia	GSTT2B	Transcriptome	brain caudate nucleus	TWAS	Gtex	Fusion			0.467194		36319771	10.1038/s41593-022-01182-7	Benjamin KJM	brain caudate nucleus
GSTZ1	O43708	4643	CIS	BIP_PGC3_noukb	DECODE_Specific	-,NA		0.0164976	0.0164976	DECODE	DECODE	0.266962	61.6682	BIP	GSTZ1	Proteome	PLASMA	MR	deCODE	TwoSampleMR	-0.00849484	0.0466538	0.855518		37085628	10.1007/s00439-023-02562-0	Dang et al Human Genetics	BLOOD
GSTZ1	O43708	4643	CIS	BIP_PGC3_noukb	DECODE_Specific	-,NA		0.0164976	0.0164976	DECODE	DECODE	0.266962	61.6682	MDD	GSTZ1	Proteome	PLASMA	MR	deCODE	TwoSampleMR	0.0557878	0.0189687	0.003271		37085628	10.1007/s00439-023-02562-0	Dang et al Human Genetics	BLOOD
GSTZ1	O43708	4643	CIS	BIP_PGC3_noukb	DECODE_Specific	-,NA		0.0164976	0.0164976	DECODE	DECODE	0.266962	61.6682	Bipolar disorder	GSTZ1	Proteome	PLASMA	MR	FENLAND	TwoSampleMR	-0.0154611	0.00775187	0.0460976		36280454	https://doi.org/10.1016/j.biopsych.2022.08.015	Lu et al Biol Psychiatry	BLOOD
GSTZ1	O43708	4643	CIS	BIP_PGC3_noukb	DECODE_Specific	-,NA		0.0164976	0.0164976	DECODE	DECODE	0.266962	61.6682	Major depressive disorder	GSTZ1	Proteome	PLASMA	MR	FENLAND	TwoSampleMR	-0.00325023	0.00355319	0.36033		36280454	https://doi.org/10.1016/j.biopsych.2022.08.015	Lu et al Biol Psychiatry	BLOOD
GSTZ1	O43708	4643	CIS	BIP_PGC3_noukb	DECODE_Specific	-,NA		0.0164976	0.0164976	DECODE	DECODE	0.266962	61.6682	Schizophrenia	GSTZ1	Proteome	PLASMA	MR	FENLAND	TwoSampleMR	-0.00255832	0.00635917	0.68746		36280454	https://doi.org/10.1016/j.biopsych.2022.08.015	Lu et al Biol Psychiatry	BLOOD
GSTZ1	O43708	4643	CIS	BIP_PGC3_noukb	DECODE_Specific	-,NA		0.0164976	0.0164976	DECODE	DECODE	0.266962	61.6682	SCZ_PGC3	GSTZ1	Transcriptome	DLPFC	MR	CMC+GTEX	MendelianRandomization			0.0342096		35460606	10.1016/j.ajhg.2022.04.004	Jiang eet all Am J Hum Genet	BRAIN
GSTZ1	O43708	4643	CIS	BIP_PGC3_noukb	DECODE_Specific	-,NA		0.0164976	0.0164976	DECODE	DECODE	0.266962	61.6682	SCZ_PGC3	GSTZ1	Transcriptome	DLPFC	MR	CMC+GTEX	MendelianRandomization			0.0266208		35460606	10.1016/j.ajhg.2022.04.004	Jiang eet all Am J Hum Genet	BRAIN
GSTZ1	O43708	4643	CIS	BIP_PGC3_noukb	DECODE_Specific	-,NA		0.0164976	0.0164976	DECODE	DECODE	0.266962	61.6682	SCZ_PGC3	GSTZ1	Transcriptome	DLPFC	MR	CMC+GTEX	MendelianRandomization			0.0037439		35460606	10.1016/j.ajhg.2022.04.004	Jiang eet all Am J Hum Genet	BRAIN
GSTZ1	O43708	4643	CIS	BIP_PGC3_noukb	DECODE_Specific	-,NA		0.0164976	0.0164976	DECODE	DECODE	0.266962	61.6682	SCZ_PGC3	GSTZ1	Transcriptome	DLPFC	MR	CMC+GTEX	EMIC			0.356554		35460606	10.1016/j.ajhg.2022.04.004	Jiang eet all Am J Hum Genet	BRAIN
GSTZ1	O43708	4643	CIS	BIP_PGC3_noukb	DECODE_Specific	-,NA		0.0164976	0.0164976	DECODE	DECODE	0.266962	61.6682	BIP_2019_Stahl_etall	GSTZ1	Transcriptome	DLPFC	MR	CMC+GTEX	MendelianRandomization			0.708692		35460606	10.1016/j.ajhg.2022.04.004	Jiang eet all Am J Hum Genet	BRAIN
GSTZ1	O43708	4643	CIS	BIP_PGC3_noukb	DECODE_Specific	-,NA		0.0164976	0.0164976	DECODE	DECODE	0.266962	61.6682	BIP_2019_Stahl_etall	GSTZ1	Transcriptome	DLPFC	MR	CMC+GTEX	MendelianRandomization			0.591708		35460606	10.1016/j.ajhg.2022.04.004	Jiang eet all Am J Hum Genet	BRAIN
GSTZ1	O43708	4643	CIS	BIP_PGC3_noukb	DECODE_Specific	-,NA		0.0164976	0.0164976	DECODE	DECODE	0.266962	61.6682	BIP_2019_Stahl_etall	GSTZ1	Transcriptome	DLPFC	MR	CMC+GTEX	MendelianRandomization			0.523705		35460606	10.1016/j.ajhg.2022.04.004	Jiang eet all Am J Hum Genet	BRAIN
GSTZ1	O43708	4643	CIS	BIP_PGC3_noukb	DECODE_Specific	-,NA		0.0164976	0.0164976	DECODE	DECODE	0.266962	61.6682	BIP_2019_Stahl_etall	GSTZ1	Transcriptome	DLPFC	MR	CMC+GTEX	EMIC			0.557741		35460606	10.1016/j.ajhg.2022.04.004	Jiang eet all Am J Hum Genet	BRAIN
GSTZ1	O43708	4643	CIS	BIP_PGC3_noukb	DECODE_Specific	-,NA		0.0164976	0.0164976	DECODE	DECODE	0.266962	61.6682	Deepression_Wray_tall	GSTZ1	Proteiome	BRAIN DLPFC	MR	ROS/MAP	TwoSampleMR	0	0.02	0.932		35296807	10.1038/s41380-022-01507-9	Deng et all Mol Psychiatry	BRAIN
GSTZ1	O43708	4643	CIS	BIP_PGC3_noukb	DECODE_Specific	-,NA		0.0164976	0.0164976	DECODE	DECODE	0.266962	61.6682	Deepression_Wray_tall	GSTZ1	Transcriptome	BRAIN DLPFC	MR	PsychENCODE	TwoSampleMR	0	0.01	0.798		35296807	10.1038/s41380-022-01507-9	Deng et all Mol Psychiatry	BRAIN
GSTZ1	O43708	4643	CIS	BIP_PGC3_noukb	DECODE_Specific	-,NA		0.0164976	0.0164976	DECODE	DECODE	0.266962	61.6682	SCZ_PGC3	GSTZ1	Transcriptome	DLPFC	SMR	CMC+GTEX	SMR	-0.0127609	0.0132277	0.33469		35460606	10.1016/j.ajhg.2022.04.004	Jiang eet all Am J Hum Genet	BRAIN
GSTZ1	O43708	4643	CIS	BIP_PGC3_noukb	DECODE_Specific	-,NA		0.0164976	0.0164976	DECODE	DECODE	0.266962	61.6682	SCZ_PGC3	GSTZ1	Transcriptome_Transcriptlvel	DLPFC	SMR	CMC+GTEX	SMR	-0.0207411	0.0211868	0.327599		35460606	10.1016/j.ajhg.2022.04.004	Jiang eet all Am J Hum Genet	BRAIN
GSTZ1	O43708	4643	CIS	BIP_PGC3_noukb	DECODE_Specific	-,NA		0.0164976	0.0164976	DECODE	DECODE	0.266962	61.6682	SCZ_PGC3	GSTZ1	Transcriptome_Transcriptlvel	DLPFC	SMR	CMC+GTEX	SMR	-0.0185306	0.0192978	0.336935		35460606	10.1016/j.ajhg.2022.04.004	Jiang eet all Am J Hum Genet	BRAIN
GSTZ1	O43708	4643	CIS	BIP_PGC3_noukb	DECODE_Specific	-,NA		0.0164976	0.0164976	DECODE	DECODE	0.266962	61.6682	SCZ_PGC3	GSTZ1	Transcriptome_Transcriptlvel	DLPFC	SMR	CMC+GTEX	SMR	0.00402143	0.0334956	0.904437		35460606	10.1016/j.ajhg.2022.04.004	Jiang eet all Am J Hum Genet	BRAIN
GSTZ1	O43708	4643	CIS	BIP_PGC3_noukb	DECODE_Specific	-,NA		0.0164976	0.0164976	DECODE	DECODE	0.266962	61.6682	SCZ.Clozuk.2018	GSTZ1	Transcriptome	BRAIN	SMR	PsychENCODE	SMR	0.00451209	0.0136443	0.741		30545856	10.1126/science.aat8127	Gandal et all science	BRAIN
GSTZ1	O43708	4643	CIS	BIP_PGC3_noukb	DECODE_Specific	-,NA		0.0164976	0.0164976	DECODE	DECODE	0.266962	61.6682	BD.PGC.ruderferCell2018	GSTZ1	Transcriptome	BRAIN	SMR	PsychENCODE	SMR	-0.0237086	0.0213735	0.267319		30545856	10.1126/science.aat8127	Gandal et all science	BRAIN
GSTZ1	O43708	4643	CIS	BIP_PGC3_noukb	DECODE_Specific	-,NA		0.0164976	0.0164976	DECODE	DECODE	0.266962	61.6682	Depression Howard et all	GSTZ1	Proteiome	BRAIN DPFC	SMR	ROS/MAP	SMR	-0.00100773	0.0157879	0.949106		33846625	10.1038/s41593-021-00832-6	Wingo Nat Neurosci	BRAIN
GSTZ1	O43708	4643	CIS	BIP_PGC3_noukb	DECODE_Specific	-,NA		0.0164976	0.0164976	DECODE	DECODE	0.266962	61.6682	SCZ	GSTZ1	Proteiome	BLOOD	SMR	eQTLGen	SMR	-0.00959921	0.0258997	0.710914		37415601	10.3389/fgene.2023.1191264	Gedik et all Front Genet	BLOOD
GSTZ1	O43708	4643	CIS	BIP_PGC3_noukb	DECODE_Specific	-,NA		0.0164976	0.0164976	DECODE	DECODE	0.266962	61.6682	MDD	GSTZ1	Proteiome	BRAIN	SMR	BrainMeta	SMR	-0.000405275	0.00634934	0.949106		37415601	10.3389/fgene.2023.1191264	Gedik et all Front Genet	BRAIN
GSTZ1	O43708	4643	CIS	BIP_PGC3_noukb	DECODE_Specific	-,NA		0.0164976	0.0164976	DECODE	DECODE	0.266962	61.6682	BIP	GSTZ1	Proteiome	BRAIN	SMR	BrainMeta	SMR	-0.0281019	0.0137159	0.0404753		37415601	10.3389/fgene.2023.1191264	Gedik et all Front Genet	BRAIN
GSTZ1	O43708	4643	CIS	BIP_PGC3_noukb	DECODE_Specific	-,NA		0.0164976	0.0164976	DECODE	DECODE	0.266962	61.6682	SCZ	GSTZ1	Proteiome	BRAIN	SMR	BrainMeta	SMR	-0.00398416	0.0110793	0.719143		37415601	10.3389/fgene.2023.1191264	Gedik et all Front Genet	BRAIN
GSTZ1	O43708	4643	CIS	BIP_PGC3_noukb	DECODE_Specific	-,NA		0.0164976	0.0164976	DECODE	DECODE	0.266962	61.6682	MDD	GSTZ1	Proteiome	BLOOD	SMR	eQTLGen	SMR	-0.00592857	0.0146663	0.686042		37415601	10.3389/fgene.2023.1191264	Gedik et all Front Genet	BLOOD
GSTZ1	O43708	4643	CIS	BIP_PGC3_noukb	DECODE_Specific	-,NA		0.0164976	0.0164976	DECODE	DECODE	0.266962	61.6682	BIP	GSTZ1	Proteiome	BLOOD	SMR	eQTLGen	SMR	-0.0833131	0.031905	0.00902019		37415601	10.3389/fgene.2023.1191264	Gedik et all Front Genet	BLOOD
GSTZ1	O43708	4643	CIS	BIP_PGC3_noukb	DECODE_Specific	-,NA		0.0164976	0.0164976	DECODE	DECODE	0.266962	61.6682	SCZ	GSTZ1	Proteiome	BLOOD	SMR	deCODE	SMR	-0.000162176	0.00703186	0.9816		37415601	10.3389/fgene.2023.1191264	Gedik et all Front Genet	BLOOD
GSTZ1	O43708	4643	CIS	BIP_PGC3_noukb	DECODE_Specific	-,NA		0.0164976	0.0164976	DECODE	DECODE	0.266962	61.6682	MDD	GSTZ1	Proteiome	BRAIN	SMR	Wingo et al., 2022, in 722 samples	SMR	-0.000339443	0.00531798	0.949106		37415601	10.3389/fgene.2023.1191264	Gedik et all Front Genet	BRAIN
GSTZ1	O43708	4643	CIS	BIP_PGC3_noukb	DECODE_Specific	-,NA		0.0164976	0.0164976	DECODE	DECODE	0.266962	61.6682	BIP	GSTZ1	Proteiome	BRAIN	SMR	Wingo et al., 2022, in 722 samples	SMR	-0.0235371	0.011498	0.0406525		37415601	10.3389/fgene.2023.1191264	Gedik et all Front Genet	BRAIN
GSTZ1	O43708	4643	CIS	BIP_PGC3_noukb	DECODE_Specific	-,NA		0.0164976	0.0164976	DECODE	DECODE	0.266962	61.6682	SCZ	GSTZ1	Proteiome	BRAIN	SMR	Wingo et al., 2022, in 722 samples	SMR	-0.00333698	0.00927986	0.719151		37415601	10.3389/fgene.2023.1191264	Gedik et all Front Genet	BRAIN
GSTZ1	O43708	4643	CIS	BIP_PGC3_noukb	DECODE_Specific	-,NA		0.0164976	0.0164976	DECODE	DECODE	0.266962	61.6682	MDD	GSTZ1	Proteiome	BLOOD	SMR	deCODE	SMR	-0.00208351	0.00399341	0.601853		37415601	10.3389/fgene.2023.1191264	Gedik et all Front Genet	BLOOD
GSTZ1	O43708	4643	CIS	BIP_PGC3_noukb	DECODE_Specific	-,NA		0.0164976	0.0164976	DECODE	DECODE	0.266962	61.6682	BIP	GSTZ1	Proteiome	BLOOD	SMR	deCODE	SMR	-0.0149329	0.0086815	0.0854172		37415601	10.3389/fgene.2023.1191264	Gedik et all Front Genet	BLOOD
GSTZ1	O43708	4643	CIS	BIP_PGC3_noukb	DECODE_Specific	-,NA		0.0164976	0.0164976	DECODE	DECODE	0.266962	61.6682	SCZ	GSTZ1	Transcriptome	BRAIN_DLPFC	TWAS	CMC	FUSION	0.2056		0.837		31691811	10.1093/hmg/ddz253	Hall et al Hum Mol Genet	BRAIN
GSTZ1	O43708	4643	CIS	BIP_PGC3_noukb	DECODE_Specific	-,NA		0.0164976	0.0164976	DECODE	DECODE	0.266962	61.6682	SCZ.Clozuk.2018	GSTZ1	Transcriptome	BRAIN	TWAS	PsychENCODE	FUSION	0.860821		0.389		30545856	10.1126/science.aat8127	Gandal et all science	BRAIN
GSTZ1	O43708	4643	CIS	BIP_PGC3_noukb	DECODE_Specific	-,NA		0.0164976	0.0164976	DECODE	DECODE	0.266962	61.6682	BD.PGC.ruderferCell2018	GSTZ1	Transcriptome	BRAIN	TWAS	PsychENCODE	FUSION	-1.31234		0.189		30545856	10.1126/science.aat8127	Gandal et all science	BRAIN
GSTZ1	O43708	4643	CIS	BIP_PGC3_noukb	DECODE_Specific	-,NA		0.0164976	0.0164976	DECODE	DECODE	0.266962	61.6682	Depression Howard et all	GSTZ1	Proteiome	BRAIN DPFC	PWAS	ROS/MAP	FUSION	-0.21271		0.83155		33846625	10.1038/s41593-021-00832-6	Wingo Nat Neurosci	BRAIN
GSTZ1	O43708	4643	CIS	BIP_PGC3_noukb	DECODE_Specific	-,NA		0.0164976	0.0164976	DECODE	DECODE	0.266962	61.6682	Depression Howard et all	GSTZ1	Transcriptome	BRAIN DPFC	TWAS	dPFC of 152 participants of European descent	FUSION	0.52994		0.59615		33846625	10.1038/s41593-021-00832-6	Wingo Nat Neurosci	BRAIN
GSTZ1	O43708	4643	CIS	BIP_PGC3_noukb	DECODE_Specific	-,NA		0.0164976	0.0164976	DECODE	DECODE	0.266962	61.6682	Depression Howard et all	GSTZ1	Transcriptome	BRAIN DPFC	TWAS	dPFC of 152 participants of European descent	FUSION	0.52367		0.60051		33846625	10.1038/s41593-021-00832-6	Wingo Nat Neurosci	BRAIN
GSTZ1	O43708	4643	CIS	BIP_PGC3_noukb	DECODE_Specific	-,NA		0.0164976	0.0164976	DECODE	DECODE	0.266962	61.6682	Depression Howard et all	GSTZ1	Proteiome	BRAIN	PWAS	ROS/MAP	FUSION	-0.5573		0.577		33846625	10.1038/s41593-021-00832-6	Wingo Nat Neurosci	BRAIN
GSTZ1	O43708	4643	CIS	BIP_PGC3_noukb	DECODE_Specific	-,NA		0.0164976	0.0164976	DECODE	DECODE	0.266962	61.6682	SCZ	GSTZ1	Transcriptome	Brain_Frontal_Cortex_BA9	TWAS	GteX	FUSION			0.84		34416157	10.1016/j.ajhg.2021.07.011	Ayg√ºn N et al	Brain
GSTZ1	O43708	4643	CIS	BIP_PGC3_noukb	DECODE_Specific	-,NA		0.0164976	0.0164976	DECODE	DECODE	0.266962	61.6682	Schizophrenia	GSTZ1	Transcriptome	brain caudate nucleus	TWAS	Gtex	Fusion			0.224909		36319771	10.1038/s41593-022-01182-7	Benjamin KJM	brain caudate nucleus
GSTZ1	O43708	4643	CIS	Cognition_Meta	DECODE_Specific	+,NA		0.0503037	0.0503037	DECODE	DECODE	0.487138	188.035	BIP	GSTZ1	Proteome	PLASMA	MR	deCODE	TwoSampleMR	-0.00849484	0.0466538	0.855518		37085628	10.1007/s00439-023-02562-0	Dang et al Human Genetics	BLOOD
GSTZ1	O43708	4643	CIS	Cognition_Meta	DECODE_Specific	+,NA		0.0503037	0.0503037	DECODE	DECODE	0.487138	188.035	MDD	GSTZ1	Proteome	PLASMA	MR	deCODE	TwoSampleMR	0.0557878	0.0189687	0.003271		37085628	10.1007/s00439-023-02562-0	Dang et al Human Genetics	BLOOD
GSTZ1	O43708	4643	CIS	Cognition_Meta	DECODE_Specific	+,NA		0.0503037	0.0503037	DECODE	DECODE	0.487138	188.035	Bipolar disorder	GSTZ1	Proteome	PLASMA	MR	FENLAND	TwoSampleMR	-0.0154611	0.00775187	0.0460976		36280454	https://doi.org/10.1016/j.biopsych.2022.08.015	Lu et al Biol Psychiatry	BLOOD
GSTZ1	O43708	4643	CIS	Cognition_Meta	DECODE_Specific	+,NA		0.0503037	0.0503037	DECODE	DECODE	0.487138	188.035	Major depressive disorder	GSTZ1	Proteome	PLASMA	MR	FENLAND	TwoSampleMR	-0.00325023	0.00355319	0.36033		36280454	https://doi.org/10.1016/j.biopsych.2022.08.015	Lu et al Biol Psychiatry	BLOOD
GSTZ1	O43708	4643	CIS	Cognition_Meta	DECODE_Specific	+,NA		0.0503037	0.0503037	DECODE	DECODE	0.487138	188.035	Schizophrenia	GSTZ1	Proteome	PLASMA	MR	FENLAND	TwoSampleMR	-0.00255832	0.00635917	0.68746		36280454	https://doi.org/10.1016/j.biopsych.2022.08.015	Lu et al Biol Psychiatry	BLOOD
GSTZ1	O43708	4643	CIS	Cognition_Meta	DECODE_Specific	+,NA		0.0503037	0.0503037	DECODE	DECODE	0.487138	188.035	SCZ_PGC3	GSTZ1	Transcriptome	DLPFC	MR	CMC+GTEX	MendelianRandomization			0.0342096		35460606	10.1016/j.ajhg.2022.04.004	Jiang eet all Am J Hum Genet	BRAIN
GSTZ1	O43708	4643	CIS	Cognition_Meta	DECODE_Specific	+,NA		0.0503037	0.0503037	DECODE	DECODE	0.487138	188.035	SCZ_PGC3	GSTZ1	Transcriptome	DLPFC	MR	CMC+GTEX	MendelianRandomization			0.0266208		35460606	10.1016/j.ajhg.2022.04.004	Jiang eet all Am J Hum Genet	BRAIN
GSTZ1	O43708	4643	CIS	Cognition_Meta	DECODE_Specific	+,NA		0.0503037	0.0503037	DECODE	DECODE	0.487138	188.035	SCZ_PGC3	GSTZ1	Transcriptome	DLPFC	MR	CMC+GTEX	MendelianRandomization			0.0037439		35460606	10.1016/j.ajhg.2022.04.004	Jiang eet all Am J Hum Genet	BRAIN
GSTZ1	O43708	4643	CIS	Cognition_Meta	DECODE_Specific	+,NA		0.0503037	0.0503037	DECODE	DECODE	0.487138	188.035	SCZ_PGC3	GSTZ1	Transcriptome	DLPFC	MR	CMC+GTEX	EMIC			0.356554		35460606	10.1016/j.ajhg.2022.04.004	Jiang eet all Am J Hum Genet	BRAIN
GSTZ1	O43708	4643	CIS	Cognition_Meta	DECODE_Specific	+,NA		0.0503037	0.0503037	DECODE	DECODE	0.487138	188.035	BIP_2019_Stahl_etall	GSTZ1	Transcriptome	DLPFC	MR	CMC+GTEX	MendelianRandomization			0.708692		35460606	10.1016/j.ajhg.2022.04.004	Jiang eet all Am J Hum Genet	BRAIN
GSTZ1	O43708	4643	CIS	Cognition_Meta	DECODE_Specific	+,NA		0.0503037	0.0503037	DECODE	DECODE	0.487138	188.035	BIP_2019_Stahl_etall	GSTZ1	Transcriptome	DLPFC	MR	CMC+GTEX	MendelianRandomization			0.591708		35460606	10.1016/j.ajhg.2022.04.004	Jiang eet all Am J Hum Genet	BRAIN
GSTZ1	O43708	4643	CIS	Cognition_Meta	DECODE_Specific	+,NA		0.0503037	0.0503037	DECODE	DECODE	0.487138	188.035	BIP_2019_Stahl_etall	GSTZ1	Transcriptome	DLPFC	MR	CMC+GTEX	MendelianRandomization			0.523705		35460606	10.1016/j.ajhg.2022.04.004	Jiang eet all Am J Hum Genet	BRAIN
GSTZ1	O43708	4643	CIS	Cognition_Meta	DECODE_Specific	+,NA		0.0503037	0.0503037	DECODE	DECODE	0.487138	188.035	BIP_2019_Stahl_etall	GSTZ1	Transcriptome	DLPFC	MR	CMC+GTEX	EMIC			0.557741		35460606	10.1016/j.ajhg.2022.04.004	Jiang eet all Am J Hum Genet	BRAIN
GSTZ1	O43708	4643	CIS	Cognition_Meta	DECODE_Specific	+,NA		0.0503037	0.0503037	DECODE	DECODE	0.487138	188.035	Deepression_Wray_tall	GSTZ1	Proteiome	BRAIN DLPFC	MR	ROS/MAP	TwoSampleMR	0	0.02	0.932		35296807	10.1038/s41380-022-01507-9	Deng et all Mol Psychiatry	BRAIN
GSTZ1	O43708	4643	CIS	Cognition_Meta	DECODE_Specific	+,NA		0.0503037	0.0503037	DECODE	DECODE	0.487138	188.035	Deepression_Wray_tall	GSTZ1	Transcriptome	BRAIN DLPFC	MR	PsychENCODE	TwoSampleMR	0	0.01	0.798		35296807	10.1038/s41380-022-01507-9	Deng et all Mol Psychiatry	BRAIN
GSTZ1	O43708	4643	CIS	Cognition_Meta	DECODE_Specific	+,NA		0.0503037	0.0503037	DECODE	DECODE	0.487138	188.035	SCZ_PGC3	GSTZ1	Transcriptome	DLPFC	SMR	CMC+GTEX	SMR	-0.0127609	0.0132277	0.33469		35460606	10.1016/j.ajhg.2022.04.004	Jiang eet all Am J Hum Genet	BRAIN
GSTZ1	O43708	4643	CIS	Cognition_Meta	DECODE_Specific	+,NA		0.0503037	0.0503037	DECODE	DECODE	0.487138	188.035	SCZ_PGC3	GSTZ1	Transcriptome_Transcriptlvel	DLPFC	SMR	CMC+GTEX	SMR	-0.0207411	0.0211868	0.327599		35460606	10.1016/j.ajhg.2022.04.004	Jiang eet all Am J Hum Genet	BRAIN
GSTZ1	O43708	4643	CIS	Cognition_Meta	DECODE_Specific	+,NA		0.0503037	0.0503037	DECODE	DECODE	0.487138	188.035	SCZ_PGC3	GSTZ1	Transcriptome_Transcriptlvel	DLPFC	SMR	CMC+GTEX	SMR	-0.0185306	0.0192978	0.336935		35460606	10.1016/j.ajhg.2022.04.004	Jiang eet all Am J Hum Genet	BRAIN
GSTZ1	O43708	4643	CIS	Cognition_Meta	DECODE_Specific	+,NA		0.0503037	0.0503037	DECODE	DECODE	0.487138	188.035	SCZ_PGC3	GSTZ1	Transcriptome_Transcriptlvel	DLPFC	SMR	CMC+GTEX	SMR	0.00402143	0.0334956	0.904437		35460606	10.1016/j.ajhg.2022.04.004	Jiang eet all Am J Hum Genet	BRAIN
GSTZ1	O43708	4643	CIS	Cognition_Meta	DECODE_Specific	+,NA		0.0503037	0.0503037	DECODE	DECODE	0.487138	188.035	SCZ.Clozuk.2018	GSTZ1	Transcriptome	BRAIN	SMR	PsychENCODE	SMR	0.00451209	0.0136443	0.741		30545856	10.1126/science.aat8127	Gandal et all science	BRAIN
GSTZ1	O43708	4643	CIS	Cognition_Meta	DECODE_Specific	+,NA		0.0503037	0.0503037	DECODE	DECODE	0.487138	188.035	BD.PGC.ruderferCell2018	GSTZ1	Transcriptome	BRAIN	SMR	PsychENCODE	SMR	-0.0237086	0.0213735	0.267319		30545856	10.1126/science.aat8127	Gandal et all science	BRAIN
GSTZ1	O43708	4643	CIS	Cognition_Meta	DECODE_Specific	+,NA		0.0503037	0.0503037	DECODE	DECODE	0.487138	188.035	Depression Howard et all	GSTZ1	Proteiome	BRAIN DPFC	SMR	ROS/MAP	SMR	-0.00100773	0.0157879	0.949106		33846625	10.1038/s41593-021-00832-6	Wingo Nat Neurosci	BRAIN
GSTZ1	O43708	4643	CIS	Cognition_Meta	DECODE_Specific	+,NA		0.0503037	0.0503037	DECODE	DECODE	0.487138	188.035	SCZ	GSTZ1	Proteiome	BLOOD	SMR	eQTLGen	SMR	-0.00959921	0.0258997	0.710914		37415601	10.3389/fgene.2023.1191264	Gedik et all Front Genet	BLOOD
GSTZ1	O43708	4643	CIS	Cognition_Meta	DECODE_Specific	+,NA		0.0503037	0.0503037	DECODE	DECODE	0.487138	188.035	MDD	GSTZ1	Proteiome	BRAIN	SMR	BrainMeta	SMR	-0.000405275	0.00634934	0.949106		37415601	10.3389/fgene.2023.1191264	Gedik et all Front Genet	BRAIN
GSTZ1	O43708	4643	CIS	Cognition_Meta	DECODE_Specific	+,NA		0.0503037	0.0503037	DECODE	DECODE	0.487138	188.035	BIP	GSTZ1	Proteiome	BRAIN	SMR	BrainMeta	SMR	-0.0281019	0.0137159	0.0404753		37415601	10.3389/fgene.2023.1191264	Gedik et all Front Genet	BRAIN
GSTZ1	O43708	4643	CIS	Cognition_Meta	DECODE_Specific	+,NA		0.0503037	0.0503037	DECODE	DECODE	0.487138	188.035	SCZ	GSTZ1	Proteiome	BRAIN	SMR	BrainMeta	SMR	-0.00398416	0.0110793	0.719143		37415601	10.3389/fgene.2023.1191264	Gedik et all Front Genet	BRAIN
GSTZ1	O43708	4643	CIS	Cognition_Meta	DECODE_Specific	+,NA		0.0503037	0.0503037	DECODE	DECODE	0.487138	188.035	MDD	GSTZ1	Proteiome	BLOOD	SMR	eQTLGen	SMR	-0.00592857	0.0146663	0.686042		37415601	10.3389/fgene.2023.1191264	Gedik et all Front Genet	BLOOD
GSTZ1	O43708	4643	CIS	Cognition_Meta	DECODE_Specific	+,NA		0.0503037	0.0503037	DECODE	DECODE	0.487138	188.035	BIP	GSTZ1	Proteiome	BLOOD	SMR	eQTLGen	SMR	-0.0833131	0.031905	0.00902019		37415601	10.3389/fgene.2023.1191264	Gedik et all Front Genet	BLOOD
GSTZ1	O43708	4643	CIS	Cognition_Meta	DECODE_Specific	+,NA		0.0503037	0.0503037	DECODE	DECODE	0.487138	188.035	SCZ	GSTZ1	Proteiome	BLOOD	SMR	deCODE	SMR	-0.000162176	0.00703186	0.9816		37415601	10.3389/fgene.2023.1191264	Gedik et all Front Genet	BLOOD
GSTZ1	O43708	4643	CIS	Cognition_Meta	DECODE_Specific	+,NA		0.0503037	0.0503037	DECODE	DECODE	0.487138	188.035	MDD	GSTZ1	Proteiome	BRAIN	SMR	Wingo et al., 2022, in 722 samples	SMR	-0.000339443	0.00531798	0.949106		37415601	10.3389/fgene.2023.1191264	Gedik et all Front Genet	BRAIN
GSTZ1	O43708	4643	CIS	Cognition_Meta	DECODE_Specific	+,NA		0.0503037	0.0503037	DECODE	DECODE	0.487138	188.035	BIP	GSTZ1	Proteiome	BRAIN	SMR	Wingo et al., 2022, in 722 samples	SMR	-0.0235371	0.011498	0.0406525		37415601	10.3389/fgene.2023.1191264	Gedik et all Front Genet	BRAIN
GSTZ1	O43708	4643	CIS	Cognition_Meta	DECODE_Specific	+,NA		0.0503037	0.0503037	DECODE	DECODE	0.487138	188.035	SCZ	GSTZ1	Proteiome	BRAIN	SMR	Wingo et al., 2022, in 722 samples	SMR	-0.00333698	0.00927986	0.719151		37415601	10.3389/fgene.2023.1191264	Gedik et all Front Genet	BRAIN
GSTZ1	O43708	4643	CIS	Cognition_Meta	DECODE_Specific	+,NA		0.0503037	0.0503037	DECODE	DECODE	0.487138	188.035	MDD	GSTZ1	Proteiome	BLOOD	SMR	deCODE	SMR	-0.00208351	0.00399341	0.601853		37415601	10.3389/fgene.2023.1191264	Gedik et all Front Genet	BLOOD
GSTZ1	O43708	4643	CIS	Cognition_Meta	DECODE_Specific	+,NA		0.0503037	0.0503037	DECODE	DECODE	0.487138	188.035	BIP	GSTZ1	Proteiome	BLOOD	SMR	deCODE	SMR	-0.0149329	0.0086815	0.0854172		37415601	10.3389/fgene.2023.1191264	Gedik et all Front Genet	BLOOD
GSTZ1	O43708	4643	CIS	Cognition_Meta	DECODE_Specific	+,NA		0.0503037	0.0503037	DECODE	DECODE	0.487138	188.035	SCZ	GSTZ1	Transcriptome	BRAIN_DLPFC	TWAS	CMC	FUSION	0.2056		0.837		31691811	10.1093/hmg/ddz253	Hall et al Hum Mol Genet	BRAIN
GSTZ1	O43708	4643	CIS	Cognition_Meta	DECODE_Specific	+,NA		0.0503037	0.0503037	DECODE	DECODE	0.487138	188.035	SCZ.Clozuk.2018	GSTZ1	Transcriptome	BRAIN	TWAS	PsychENCODE	FUSION	0.860821		0.389		30545856	10.1126/science.aat8127	Gandal et all science	BRAIN
GSTZ1	O43708	4643	CIS	Cognition_Meta	DECODE_Specific	+,NA		0.0503037	0.0503037	DECODE	DECODE	0.487138	188.035	BD.PGC.ruderferCell2018	GSTZ1	Transcriptome	BRAIN	TWAS	PsychENCODE	FUSION	-1.31234		0.189		30545856	10.1126/science.aat8127	Gandal et all science	BRAIN
GSTZ1	O43708	4643	CIS	Cognition_Meta	DECODE_Specific	+,NA		0.0503037	0.0503037	DECODE	DECODE	0.487138	188.035	Depression Howard et all	GSTZ1	Proteiome	BRAIN DPFC	PWAS	ROS/MAP	FUSION	-0.21271		0.83155		33846625	10.1038/s41593-021-00832-6	Wingo Nat Neurosci	BRAIN
GSTZ1	O43708	4643	CIS	Cognition_Meta	DECODE_Specific	+,NA		0.0503037	0.0503037	DECODE	DECODE	0.487138	188.035	Depression Howard et all	GSTZ1	Transcriptome	BRAIN DPFC	TWAS	dPFC of 152 participants of European descent	FUSION	0.52994		0.59615		33846625	10.1038/s41593-021-00832-6	Wingo Nat Neurosci	BRAIN
GSTZ1	O43708	4643	CIS	Cognition_Meta	DECODE_Specific	+,NA		0.0503037	0.0503037	DECODE	DECODE	0.487138	188.035	Depression Howard et all	GSTZ1	Transcriptome	BRAIN DPFC	TWAS	dPFC of 152 participants of European descent	FUSION	0.52367		0.60051		33846625	10.1038/s41593-021-00832-6	Wingo Nat Neurosci	BRAIN
GSTZ1	O43708	4643	CIS	Cognition_Meta	DECODE_Specific	+,NA		0.0503037	0.0503037	DECODE	DECODE	0.487138	188.035	Depression Howard et all	GSTZ1	Proteiome	BRAIN	PWAS	ROS/MAP	FUSION	-0.5573		0.577		33846625	10.1038/s41593-021-00832-6	Wingo Nat Neurosci	BRAIN
GSTZ1	O43708	4643	CIS	Cognition_Meta	DECODE_Specific	+,NA		0.0503037	0.0503037	DECODE	DECODE	0.487138	188.035	SCZ	GSTZ1	Transcriptome	Brain_Frontal_Cortex_BA9	TWAS	GteX	FUSION			0.84		34416157	10.1016/j.ajhg.2021.07.011	Ayg√ºn N et al	Brain
GSTZ1	O43708	4643	CIS	Cognition_Meta	DECODE_Specific	+,NA		0.0503037	0.0503037	DECODE	DECODE	0.487138	188.035	Schizophrenia	GSTZ1	Transcriptome	brain caudate nucleus	TWAS	Gtex	Fusion			0.224909		36319771	10.1038/s41593-022-01182-7	Benjamin KJM	brain caudate nucleus
GSTZ1	O43708	4643	CIS	PGC3_SCZ_NoUKB	DECODE_Specific	-,NA		0.45944	0.45944	DECODE	DECODE	1.10799	1717.39	BIP	GSTZ1	Proteome	PLASMA	MR	deCODE	TwoSampleMR	-0.00849484	0.0466538	0.855518		37085628	10.1007/s00439-023-02562-0	Dang et al Human Genetics	BLOOD
GSTZ1	O43708	4643	CIS	PGC3_SCZ_NoUKB	DECODE_Specific	-,NA		0.45944	0.45944	DECODE	DECODE	1.10799	1717.39	MDD	GSTZ1	Proteome	PLASMA	MR	deCODE	TwoSampleMR	0.0557878	0.0189687	0.003271		37085628	10.1007/s00439-023-02562-0	Dang et al Human Genetics	BLOOD
GSTZ1	O43708	4643	CIS	PGC3_SCZ_NoUKB	DECODE_Specific	-,NA		0.45944	0.45944	DECODE	DECODE	1.10799	1717.39	Bipolar disorder	GSTZ1	Proteome	PLASMA	MR	FENLAND	TwoSampleMR	-0.0154611	0.00775187	0.0460976		36280454	https://doi.org/10.1016/j.biopsych.2022.08.015	Lu et al Biol Psychiatry	BLOOD
GSTZ1	O43708	4643	CIS	PGC3_SCZ_NoUKB	DECODE_Specific	-,NA		0.45944	0.45944	DECODE	DECODE	1.10799	1717.39	Major depressive disorder	GSTZ1	Proteome	PLASMA	MR	FENLAND	TwoSampleMR	-0.00325023	0.00355319	0.36033		36280454	https://doi.org/10.1016/j.biopsych.2022.08.015	Lu et al Biol Psychiatry	BLOOD
GSTZ1	O43708	4643	CIS	PGC3_SCZ_NoUKB	DECODE_Specific	-,NA		0.45944	0.45944	DECODE	DECODE	1.10799	1717.39	Schizophrenia	GSTZ1	Proteome	PLASMA	MR	FENLAND	TwoSampleMR	-0.00255832	0.00635917	0.68746		36280454	https://doi.org/10.1016/j.biopsych.2022.08.015	Lu et al Biol Psychiatry	BLOOD
GSTZ1	O43708	4643	CIS	PGC3_SCZ_NoUKB	DECODE_Specific	-,NA		0.45944	0.45944	DECODE	DECODE	1.10799	1717.39	SCZ_PGC3	GSTZ1	Transcriptome	DLPFC	MR	CMC+GTEX	MendelianRandomization			0.0342096		35460606	10.1016/j.ajhg.2022.04.004	Jiang eet all Am J Hum Genet	BRAIN
GSTZ1	O43708	4643	CIS	PGC3_SCZ_NoUKB	DECODE_Specific	-,NA		0.45944	0.45944	DECODE	DECODE	1.10799	1717.39	SCZ_PGC3	GSTZ1	Transcriptome	DLPFC	MR	CMC+GTEX	MendelianRandomization			0.0266208		35460606	10.1016/j.ajhg.2022.04.004	Jiang eet all Am J Hum Genet	BRAIN
GSTZ1	O43708	4643	CIS	PGC3_SCZ_NoUKB	DECODE_Specific	-,NA		0.45944	0.45944	DECODE	DECODE	1.10799	1717.39	SCZ_PGC3	GSTZ1	Transcriptome	DLPFC	MR	CMC+GTEX	MendelianRandomization			0.0037439		35460606	10.1016/j.ajhg.2022.04.004	Jiang eet all Am J Hum Genet	BRAIN
GSTZ1	O43708	4643	CIS	PGC3_SCZ_NoUKB	DECODE_Specific	-,NA		0.45944	0.45944	DECODE	DECODE	1.10799	1717.39	SCZ_PGC3	GSTZ1	Transcriptome	DLPFC	MR	CMC+GTEX	EMIC			0.356554		35460606	10.1016/j.ajhg.2022.04.004	Jiang eet all Am J Hum Genet	BRAIN
GSTZ1	O43708	4643	CIS	PGC3_SCZ_NoUKB	DECODE_Specific	-,NA		0.45944	0.45944	DECODE	DECODE	1.10799	1717.39	BIP_2019_Stahl_etall	GSTZ1	Transcriptome	DLPFC	MR	CMC+GTEX	MendelianRandomization			0.708692		35460606	10.1016/j.ajhg.2022.04.004	Jiang eet all Am J Hum Genet	BRAIN
GSTZ1	O43708	4643	CIS	PGC3_SCZ_NoUKB	DECODE_Specific	-,NA		0.45944	0.45944	DECODE	DECODE	1.10799	1717.39	BIP_2019_Stahl_etall	GSTZ1	Transcriptome	DLPFC	MR	CMC+GTEX	MendelianRandomization			0.591708		35460606	10.1016/j.ajhg.2022.04.004	Jiang eet all Am J Hum Genet	BRAIN
GSTZ1	O43708	4643	CIS	PGC3_SCZ_NoUKB	DECODE_Specific	-,NA		0.45944	0.45944	DECODE	DECODE	1.10799	1717.39	BIP_2019_Stahl_etall	GSTZ1	Transcriptome	DLPFC	MR	CMC+GTEX	MendelianRandomization			0.523705		35460606	10.1016/j.ajhg.2022.04.004	Jiang eet all Am J Hum Genet	BRAIN
GSTZ1	O43708	4643	CIS	PGC3_SCZ_NoUKB	DECODE_Specific	-,NA		0.45944	0.45944	DECODE	DECODE	1.10799	1717.39	BIP_2019_Stahl_etall	GSTZ1	Transcriptome	DLPFC	MR	CMC+GTEX	EMIC			0.557741		35460606	10.1016/j.ajhg.2022.04.004	Jiang eet all Am J Hum Genet	BRAIN
GSTZ1	O43708	4643	CIS	PGC3_SCZ_NoUKB	DECODE_Specific	-,NA		0.45944	0.45944	DECODE	DECODE	1.10799	1717.39	Deepression_Wray_tall	GSTZ1	Proteiome	BRAIN DLPFC	MR	ROS/MAP	TwoSampleMR	0	0.02	0.932		35296807	10.1038/s41380-022-01507-9	Deng et all Mol Psychiatry	BRAIN
GSTZ1	O43708	4643	CIS	PGC3_SCZ_NoUKB	DECODE_Specific	-,NA		0.45944	0.45944	DECODE	DECODE	1.10799	1717.39	Deepression_Wray_tall	GSTZ1	Transcriptome	BRAIN DLPFC	MR	PsychENCODE	TwoSampleMR	0	0.01	0.798		35296807	10.1038/s41380-022-01507-9	Deng et all Mol Psychiatry	BRAIN
GSTZ1	O43708	4643	CIS	PGC3_SCZ_NoUKB	DECODE_Specific	-,NA		0.45944	0.45944	DECODE	DECODE	1.10799	1717.39	SCZ_PGC3	GSTZ1	Transcriptome	DLPFC	SMR	CMC+GTEX	SMR	-0.0127609	0.0132277	0.33469		35460606	10.1016/j.ajhg.2022.04.004	Jiang eet all Am J Hum Genet	BRAIN
GSTZ1	O43708	4643	CIS	PGC3_SCZ_NoUKB	DECODE_Specific	-,NA		0.45944	0.45944	DECODE	DECODE	1.10799	1717.39	SCZ_PGC3	GSTZ1	Transcriptome_Transcriptlvel	DLPFC	SMR	CMC+GTEX	SMR	-0.0207411	0.0211868	0.327599		35460606	10.1016/j.ajhg.2022.04.004	Jiang eet all Am J Hum Genet	BRAIN
GSTZ1	O43708	4643	CIS	PGC3_SCZ_NoUKB	DECODE_Specific	-,NA		0.45944	0.45944	DECODE	DECODE	1.10799	1717.39	SCZ_PGC3	GSTZ1	Transcriptome_Transcriptlvel	DLPFC	SMR	CMC+GTEX	SMR	-0.0185306	0.0192978	0.336935		35460606	10.1016/j.ajhg.2022.04.004	Jiang eet all Am J Hum Genet	BRAIN
GSTZ1	O43708	4643	CIS	PGC3_SCZ_NoUKB	DECODE_Specific	-,NA		0.45944	0.45944	DECODE	DECODE	1.10799	1717.39	SCZ_PGC3	GSTZ1	Transcriptome_Transcriptlvel	DLPFC	SMR	CMC+GTEX	SMR	0.00402143	0.0334956	0.904437		35460606	10.1016/j.ajhg.2022.04.004	Jiang eet all Am J Hum Genet	BRAIN
GSTZ1	O43708	4643	CIS	PGC3_SCZ_NoUKB	DECODE_Specific	-,NA		0.45944	0.45944	DECODE	DECODE	1.10799	1717.39	SCZ.Clozuk.2018	GSTZ1	Transcriptome	BRAIN	SMR	PsychENCODE	SMR	0.00451209	0.0136443	0.741		30545856	10.1126/science.aat8127	Gandal et all science	BRAIN
GSTZ1	O43708	4643	CIS	PGC3_SCZ_NoUKB	DECODE_Specific	-,NA		0.45944	0.45944	DECODE	DECODE	1.10799	1717.39	BD.PGC.ruderferCell2018	GSTZ1	Transcriptome	BRAIN	SMR	PsychENCODE	SMR	-0.0237086	0.0213735	0.267319		30545856	10.1126/science.aat8127	Gandal et all science	BRAIN
GSTZ1	O43708	4643	CIS	PGC3_SCZ_NoUKB	DECODE_Specific	-,NA		0.45944	0.45944	DECODE	DECODE	1.10799	1717.39	Depression Howard et all	GSTZ1	Proteiome	BRAIN DPFC	SMR	ROS/MAP	SMR	-0.00100773	0.0157879	0.949106		33846625	10.1038/s41593-021-00832-6	Wingo Nat Neurosci	BRAIN
GSTZ1	O43708	4643	CIS	PGC3_SCZ_NoUKB	DECODE_Specific	-,NA		0.45944	0.45944	DECODE	DECODE	1.10799	1717.39	SCZ	GSTZ1	Proteiome	BLOOD	SMR	eQTLGen	SMR	-0.00959921	0.0258997	0.710914		37415601	10.3389/fgene.2023.1191264	Gedik et all Front Genet	BLOOD
GSTZ1	O43708	4643	CIS	PGC3_SCZ_NoUKB	DECODE_Specific	-,NA		0.45944	0.45944	DECODE	DECODE	1.10799	1717.39	MDD	GSTZ1	Proteiome	BRAIN	SMR	BrainMeta	SMR	-0.000405275	0.00634934	0.949106		37415601	10.3389/fgene.2023.1191264	Gedik et all Front Genet	BRAIN
GSTZ1	O43708	4643	CIS	PGC3_SCZ_NoUKB	DECODE_Specific	-,NA		0.45944	0.45944	DECODE	DECODE	1.10799	1717.39	BIP	GSTZ1	Proteiome	BRAIN	SMR	BrainMeta	SMR	-0.0281019	0.0137159	0.0404753		37415601	10.3389/fgene.2023.1191264	Gedik et all Front Genet	BRAIN
GSTZ1	O43708	4643	CIS	PGC3_SCZ_NoUKB	DECODE_Specific	-,NA		0.45944	0.45944	DECODE	DECODE	1.10799	1717.39	SCZ	GSTZ1	Proteiome	BRAIN	SMR	BrainMeta	SMR	-0.00398416	0.0110793	0.719143		37415601	10.3389/fgene.2023.1191264	Gedik et all Front Genet	BRAIN
GSTZ1	O43708	4643	CIS	PGC3_SCZ_NoUKB	DECODE_Specific	-,NA		0.45944	0.45944	DECODE	DECODE	1.10799	1717.39	MDD	GSTZ1	Proteiome	BLOOD	SMR	eQTLGen	SMR	-0.00592857	0.0146663	0.686042		37415601	10.3389/fgene.2023.1191264	Gedik et all Front Genet	BLOOD
GSTZ1	O43708	4643	CIS	PGC3_SCZ_NoUKB	DECODE_Specific	-,NA		0.45944	0.45944	DECODE	DECODE	1.10799	1717.39	BIP	GSTZ1	Proteiome	BLOOD	SMR	eQTLGen	SMR	-0.0833131	0.031905	0.00902019		37415601	10.3389/fgene.2023.1191264	Gedik et all Front Genet	BLOOD
GSTZ1	O43708	4643	CIS	PGC3_SCZ_NoUKB	DECODE_Specific	-,NA		0.45944	0.45944	DECODE	DECODE	1.10799	1717.39	SCZ	GSTZ1	Proteiome	BLOOD	SMR	deCODE	SMR	-0.000162176	0.00703186	0.9816		37415601	10.3389/fgene.2023.1191264	Gedik et all Front Genet	BLOOD
GSTZ1	O43708	4643	CIS	PGC3_SCZ_NoUKB	DECODE_Specific	-,NA		0.45944	0.45944	DECODE	DECODE	1.10799	1717.39	MDD	GSTZ1	Proteiome	BRAIN	SMR	Wingo et al., 2022, in 722 samples	SMR	-0.000339443	0.00531798	0.949106		37415601	10.3389/fgene.2023.1191264	Gedik et all Front Genet	BRAIN
GSTZ1	O43708	4643	CIS	PGC3_SCZ_NoUKB	DECODE_Specific	-,NA		0.45944	0.45944	DECODE	DECODE	1.10799	1717.39	BIP	GSTZ1	Proteiome	BRAIN	SMR	Wingo et al., 2022, in 722 samples	SMR	-0.0235371	0.011498	0.0406525		37415601	10.3389/fgene.2023.1191264	Gedik et all Front Genet	BRAIN
GSTZ1	O43708	4643	CIS	PGC3_SCZ_NoUKB	DECODE_Specific	-,NA		0.45944	0.45944	DECODE	DECODE	1.10799	1717.39	SCZ	GSTZ1	Proteiome	BRAIN	SMR	Wingo et al., 2022, in 722 samples	SMR	-0.00333698	0.00927986	0.719151		37415601	10.3389/fgene.2023.1191264	Gedik et all Front Genet	BRAIN
GSTZ1	O43708	4643	CIS	PGC3_SCZ_NoUKB	DECODE_Specific	-,NA		0.45944	0.45944	DECODE	DECODE	1.10799	1717.39	MDD	GSTZ1	Proteiome	BLOOD	SMR	deCODE	SMR	-0.00208351	0.00399341	0.601853		37415601	10.3389/fgene.2023.1191264	Gedik et all Front Genet	BLOOD
GSTZ1	O43708	4643	CIS	PGC3_SCZ_NoUKB	DECODE_Specific	-,NA		0.45944	0.45944	DECODE	DECODE	1.10799	1717.39	BIP	GSTZ1	Proteiome	BLOOD	SMR	deCODE	SMR	-0.0149329	0.0086815	0.0854172		37415601	10.3389/fgene.2023.1191264	Gedik et all Front Genet	BLOOD
GSTZ1	O43708	4643	CIS	PGC3_SCZ_NoUKB	DECODE_Specific	-,NA		0.45944	0.45944	DECODE	DECODE	1.10799	1717.39	SCZ	GSTZ1	Transcriptome	BRAIN_DLPFC	TWAS	CMC	FUSION	0.2056		0.837		31691811	10.1093/hmg/ddz253	Hall et al Hum Mol Genet	BRAIN
GSTZ1	O43708	4643	CIS	PGC3_SCZ_NoUKB	DECODE_Specific	-,NA		0.45944	0.45944	DECODE	DECODE	1.10799	1717.39	SCZ.Clozuk.2018	GSTZ1	Transcriptome	BRAIN	TWAS	PsychENCODE	FUSION	0.860821		0.389		30545856	10.1126/science.aat8127	Gandal et all science	BRAIN
GSTZ1	O43708	4643	CIS	PGC3_SCZ_NoUKB	DECODE_Specific	-,NA		0.45944	0.45944	DECODE	DECODE	1.10799	1717.39	BD.PGC.ruderferCell2018	GSTZ1	Transcriptome	BRAIN	TWAS	PsychENCODE	FUSION	-1.31234		0.189		30545856	10.1126/science.aat8127	Gandal et all science	BRAIN
GSTZ1	O43708	4643	CIS	PGC3_SCZ_NoUKB	DECODE_Specific	-,NA		0.45944	0.45944	DECODE	DECODE	1.10799	1717.39	Depression Howard et all	GSTZ1	Proteiome	BRAIN DPFC	PWAS	ROS/MAP	FUSION	-0.21271		0.83155		33846625	10.1038/s41593-021-00832-6	Wingo Nat Neurosci	BRAIN
GSTZ1	O43708	4643	CIS	PGC3_SCZ_NoUKB	DECODE_Specific	-,NA		0.45944	0.45944	DECODE	DECODE	1.10799	1717.39	Depression Howard et all	GSTZ1	Transcriptome	BRAIN DPFC	TWAS	dPFC of 152 participants of European descent	FUSION	0.52994		0.59615		33846625	10.1038/s41593-021-00832-6	Wingo Nat Neurosci	BRAIN
GSTZ1	O43708	4643	CIS	PGC3_SCZ_NoUKB	DECODE_Specific	-,NA		0.45944	0.45944	DECODE	DECODE	1.10799	1717.39	Depression Howard et all	GSTZ1	Transcriptome	BRAIN DPFC	TWAS	dPFC of 152 participants of European descent	FUSION	0.52367		0.60051		33846625	10.1038/s41593-021-00832-6	Wingo Nat Neurosci	BRAIN
GSTZ1	O43708	4643	CIS	PGC3_SCZ_NoUKB	DECODE_Specific	-,NA		0.45944	0.45944	DECODE	DECODE	1.10799	1717.39	Depression Howard et all	GSTZ1	Proteiome	BRAIN	PWAS	ROS/MAP	FUSION	-0.5573		0.577		33846625	10.1038/s41593-021-00832-6	Wingo Nat Neurosci	BRAIN
GSTZ1	O43708	4643	CIS	PGC3_SCZ_NoUKB	DECODE_Specific	-,NA		0.45944	0.45944	DECODE	DECODE	1.10799	1717.39	SCZ	GSTZ1	Transcriptome	Brain_Frontal_Cortex_BA9	TWAS	GteX	FUSION			0.84		34416157	10.1016/j.ajhg.2021.07.011	Ayg√ºn N et al	Brain
GSTZ1	O43708	4643	CIS	PGC3_SCZ_NoUKB	DECODE_Specific	-,NA		0.45944	0.45944	DECODE	DECODE	1.10799	1717.39	Schizophrenia	GSTZ1	Transcriptome	brain caudate nucleus	TWAS	Gtex	Fusion			0.224909		36319771	10.1038/s41593-022-01182-7	Benjamin KJM	brain caudate nucleus
GSTZ1	O43708	4643	CIS	Depression_iPSYCH_2023	DECODE_Specific	-,NA		0.52574	0.52574	DECODE	DECODE	1.21085	1965.21	BIP	GSTZ1	Proteome	PLASMA	MR	deCODE	TwoSampleMR	-0.00849484	0.0466538	0.855518		37085628	10.1007/s00439-023-02562-0	Dang et al Human Genetics	BLOOD
GSTZ1	O43708	4643	CIS	Depression_iPSYCH_2023	DECODE_Specific	-,NA		0.52574	0.52574	DECODE	DECODE	1.21085	1965.21	MDD	GSTZ1	Proteome	PLASMA	MR	deCODE	TwoSampleMR	0.0557878	0.0189687	0.003271		37085628	10.1007/s00439-023-02562-0	Dang et al Human Genetics	BLOOD
GSTZ1	O43708	4643	CIS	Depression_iPSYCH_2023	DECODE_Specific	-,NA		0.52574	0.52574	DECODE	DECODE	1.21085	1965.21	Bipolar disorder	GSTZ1	Proteome	PLASMA	MR	FENLAND	TwoSampleMR	-0.0154611	0.00775187	0.0460976		36280454	https://doi.org/10.1016/j.biopsych.2022.08.015	Lu et al Biol Psychiatry	BLOOD
GSTZ1	O43708	4643	CIS	Depression_iPSYCH_2023	DECODE_Specific	-,NA		0.52574	0.52574	DECODE	DECODE	1.21085	1965.21	Major depressive disorder	GSTZ1	Proteome	PLASMA	MR	FENLAND	TwoSampleMR	-0.00325023	0.00355319	0.36033		36280454	https://doi.org/10.1016/j.biopsych.2022.08.015	Lu et al Biol Psychiatry	BLOOD
GSTZ1	O43708	4643	CIS	Depression_iPSYCH_2023	DECODE_Specific	-,NA		0.52574	0.52574	DECODE	DECODE	1.21085	1965.21	Schizophrenia	GSTZ1	Proteome	PLASMA	MR	FENLAND	TwoSampleMR	-0.00255832	0.00635917	0.68746		36280454	https://doi.org/10.1016/j.biopsych.2022.08.015	Lu et al Biol Psychiatry	BLOOD
GSTZ1	O43708	4643	CIS	Depression_iPSYCH_2023	DECODE_Specific	-,NA		0.52574	0.52574	DECODE	DECODE	1.21085	1965.21	SCZ_PGC3	GSTZ1	Transcriptome	DLPFC	MR	CMC+GTEX	MendelianRandomization			0.0342096		35460606	10.1016/j.ajhg.2022.04.004	Jiang eet all Am J Hum Genet	BRAIN
GSTZ1	O43708	4643	CIS	Depression_iPSYCH_2023	DECODE_Specific	-,NA		0.52574	0.52574	DECODE	DECODE	1.21085	1965.21	SCZ_PGC3	GSTZ1	Transcriptome	DLPFC	MR	CMC+GTEX	MendelianRandomization			0.0266208		35460606	10.1016/j.ajhg.2022.04.004	Jiang eet all Am J Hum Genet	BRAIN
GSTZ1	O43708	4643	CIS	Depression_iPSYCH_2023	DECODE_Specific	-,NA		0.52574	0.52574	DECODE	DECODE	1.21085	1965.21	SCZ_PGC3	GSTZ1	Transcriptome	DLPFC	MR	CMC+GTEX	MendelianRandomization			0.0037439		35460606	10.1016/j.ajhg.2022.04.004	Jiang eet all Am J Hum Genet	BRAIN
GSTZ1	O43708	4643	CIS	Depression_iPSYCH_2023	DECODE_Specific	-,NA		0.52574	0.52574	DECODE	DECODE	1.21085	1965.21	SCZ_PGC3	GSTZ1	Transcriptome	DLPFC	MR	CMC+GTEX	EMIC			0.356554		35460606	10.1016/j.ajhg.2022.04.004	Jiang eet all Am J Hum Genet	BRAIN
GSTZ1	O43708	4643	CIS	Depression_iPSYCH_2023	DECODE_Specific	-,NA		0.52574	0.52574	DECODE	DECODE	1.21085	1965.21	BIP_2019_Stahl_etall	GSTZ1	Transcriptome	DLPFC	MR	CMC+GTEX	MendelianRandomization			0.708692		35460606	10.1016/j.ajhg.2022.04.004	Jiang eet all Am J Hum Genet	BRAIN
GSTZ1	O43708	4643	CIS	Depression_iPSYCH_2023	DECODE_Specific	-,NA		0.52574	0.52574	DECODE	DECODE	1.21085	1965.21	BIP_2019_Stahl_etall	GSTZ1	Transcriptome	DLPFC	MR	CMC+GTEX	MendelianRandomization			0.591708		35460606	10.1016/j.ajhg.2022.04.004	Jiang eet all Am J Hum Genet	BRAIN
GSTZ1	O43708	4643	CIS	Depression_iPSYCH_2023	DECODE_Specific	-,NA		0.52574	0.52574	DECODE	DECODE	1.21085	1965.21	BIP_2019_Stahl_etall	GSTZ1	Transcriptome	DLPFC	MR	CMC+GTEX	MendelianRandomization			0.523705		35460606	10.1016/j.ajhg.2022.04.004	Jiang eet all Am J Hum Genet	BRAIN
GSTZ1	O43708	4643	CIS	Depression_iPSYCH_2023	DECODE_Specific	-,NA		0.52574	0.52574	DECODE	DECODE	1.21085	1965.21	BIP_2019_Stahl_etall	GSTZ1	Transcriptome	DLPFC	MR	CMC+GTEX	EMIC			0.557741		35460606	10.1016/j.ajhg.2022.04.004	Jiang eet all Am J Hum Genet	BRAIN
GSTZ1	O43708	4643	CIS	Depression_iPSYCH_2023	DECODE_Specific	-,NA		0.52574	0.52574	DECODE	DECODE	1.21085	1965.21	Deepression_Wray_tall	GSTZ1	Proteiome	BRAIN DLPFC	MR	ROS/MAP	TwoSampleMR	0	0.02	0.932		35296807	10.1038/s41380-022-01507-9	Deng et all Mol Psychiatry	BRAIN
GSTZ1	O43708	4643	CIS	Depression_iPSYCH_2023	DECODE_Specific	-,NA		0.52574	0.52574	DECODE	DECODE	1.21085	1965.21	Deepression_Wray_tall	GSTZ1	Transcriptome	BRAIN DLPFC	MR	PsychENCODE	TwoSampleMR	0	0.01	0.798		35296807	10.1038/s41380-022-01507-9	Deng et all Mol Psychiatry	BRAIN
GSTZ1	O43708	4643	CIS	Depression_iPSYCH_2023	DECODE_Specific	-,NA		0.52574	0.52574	DECODE	DECODE	1.21085	1965.21	SCZ_PGC3	GSTZ1	Transcriptome	DLPFC	SMR	CMC+GTEX	SMR	-0.0127609	0.0132277	0.33469		35460606	10.1016/j.ajhg.2022.04.004	Jiang eet all Am J Hum Genet	BRAIN
GSTZ1	O43708	4643	CIS	Depression_iPSYCH_2023	DECODE_Specific	-,NA		0.52574	0.52574	DECODE	DECODE	1.21085	1965.21	SCZ_PGC3	GSTZ1	Transcriptome_Transcriptlvel	DLPFC	SMR	CMC+GTEX	SMR	-0.0207411	0.0211868	0.327599		35460606	10.1016/j.ajhg.2022.04.004	Jiang eet all Am J Hum Genet	BRAIN
GSTZ1	O43708	4643	CIS	Depression_iPSYCH_2023	DECODE_Specific	-,NA		0.52574	0.52574	DECODE	DECODE	1.21085	1965.21	SCZ_PGC3	GSTZ1	Transcriptome_Transcriptlvel	DLPFC	SMR	CMC+GTEX	SMR	-0.0185306	0.0192978	0.336935		35460606	10.1016/j.ajhg.2022.04.004	Jiang eet all Am J Hum Genet	BRAIN
GSTZ1	O43708	4643	CIS	Depression_iPSYCH_2023	DECODE_Specific	-,NA		0.52574	0.52574	DECODE	DECODE	1.21085	1965.21	SCZ_PGC3	GSTZ1	Transcriptome_Transcriptlvel	DLPFC	SMR	CMC+GTEX	SMR	0.00402143	0.0334956	0.904437		35460606	10.1016/j.ajhg.2022.04.004	Jiang eet all Am J Hum Genet	BRAIN
GSTZ1	O43708	4643	CIS	Depression_iPSYCH_2023	DECODE_Specific	-,NA		0.52574	0.52574	DECODE	DECODE	1.21085	1965.21	SCZ.Clozuk.2018	GSTZ1	Transcriptome	BRAIN	SMR	PsychENCODE	SMR	0.00451209	0.0136443	0.741		30545856	10.1126/science.aat8127	Gandal et all science	BRAIN
GSTZ1	O43708	4643	CIS	Depression_iPSYCH_2023	DECODE_Specific	-,NA		0.52574	0.52574	DECODE	DECODE	1.21085	1965.21	BD.PGC.ruderferCell2018	GSTZ1	Transcriptome	BRAIN	SMR	PsychENCODE	SMR	-0.0237086	0.0213735	0.267319		30545856	10.1126/science.aat8127	Gandal et all science	BRAIN
GSTZ1	O43708	4643	CIS	Depression_iPSYCH_2023	DECODE_Specific	-,NA		0.52574	0.52574	DECODE	DECODE	1.21085	1965.21	Depression Howard et all	GSTZ1	Proteiome	BRAIN DPFC	SMR	ROS/MAP	SMR	-0.00100773	0.0157879	0.949106		33846625	10.1038/s41593-021-00832-6	Wingo Nat Neurosci	BRAIN
GSTZ1	O43708	4643	CIS	Depression_iPSYCH_2023	DECODE_Specific	-,NA		0.52574	0.52574	DECODE	DECODE	1.21085	1965.21	SCZ	GSTZ1	Proteiome	BLOOD	SMR	eQTLGen	SMR	-0.00959921	0.0258997	0.710914		37415601	10.3389/fgene.2023.1191264	Gedik et all Front Genet	BLOOD
GSTZ1	O43708	4643	CIS	Depression_iPSYCH_2023	DECODE_Specific	-,NA		0.52574	0.52574	DECODE	DECODE	1.21085	1965.21	MDD	GSTZ1	Proteiome	BRAIN	SMR	BrainMeta	SMR	-0.000405275	0.00634934	0.949106		37415601	10.3389/fgene.2023.1191264	Gedik et all Front Genet	BRAIN
GSTZ1	O43708	4643	CIS	Depression_iPSYCH_2023	DECODE_Specific	-,NA		0.52574	0.52574	DECODE	DECODE	1.21085	1965.21	BIP	GSTZ1	Proteiome	BRAIN	SMR	BrainMeta	SMR	-0.0281019	0.0137159	0.0404753		37415601	10.3389/fgene.2023.1191264	Gedik et all Front Genet	BRAIN
GSTZ1	O43708	4643	CIS	Depression_iPSYCH_2023	DECODE_Specific	-,NA		0.52574	0.52574	DECODE	DECODE	1.21085	1965.21	SCZ	GSTZ1	Proteiome	BRAIN	SMR	BrainMeta	SMR	-0.00398416	0.0110793	0.719143		37415601	10.3389/fgene.2023.1191264	Gedik et all Front Genet	BRAIN
GSTZ1	O43708	4643	CIS	Depression_iPSYCH_2023	DECODE_Specific	-,NA		0.52574	0.52574	DECODE	DECODE	1.21085	1965.21	MDD	GSTZ1	Proteiome	BLOOD	SMR	eQTLGen	SMR	-0.00592857	0.0146663	0.686042		37415601	10.3389/fgene.2023.1191264	Gedik et all Front Genet	BLOOD
GSTZ1	O43708	4643	CIS	Depression_iPSYCH_2023	DECODE_Specific	-,NA		0.52574	0.52574	DECODE	DECODE	1.21085	1965.21	BIP	GSTZ1	Proteiome	BLOOD	SMR	eQTLGen	SMR	-0.0833131	0.031905	0.00902019		37415601	10.3389/fgene.2023.1191264	Gedik et all Front Genet	BLOOD
GSTZ1	O43708	4643	CIS	Depression_iPSYCH_2023	DECODE_Specific	-,NA		0.52574	0.52574	DECODE	DECODE	1.21085	1965.21	SCZ	GSTZ1	Proteiome	BLOOD	SMR	deCODE	SMR	-0.000162176	0.00703186	0.9816		37415601	10.3389/fgene.2023.1191264	Gedik et all Front Genet	BLOOD
GSTZ1	O43708	4643	CIS	Depression_iPSYCH_2023	DECODE_Specific	-,NA		0.52574	0.52574	DECODE	DECODE	1.21085	1965.21	MDD	GSTZ1	Proteiome	BRAIN	SMR	Wingo et al., 2022, in 722 samples	SMR	-0.000339443	0.00531798	0.949106		37415601	10.3389/fgene.2023.1191264	Gedik et all Front Genet	BRAIN
GSTZ1	O43708	4643	CIS	Depression_iPSYCH_2023	DECODE_Specific	-,NA		0.52574	0.52574	DECODE	DECODE	1.21085	1965.21	BIP	GSTZ1	Proteiome	BRAIN	SMR	Wingo et al., 2022, in 722 samples	SMR	-0.0235371	0.011498	0.0406525		37415601	10.3389/fgene.2023.1191264	Gedik et all Front Genet	BRAIN
GSTZ1	O43708	4643	CIS	Depression_iPSYCH_2023	DECODE_Specific	-,NA		0.52574	0.52574	DECODE	DECODE	1.21085	1965.21	SCZ	GSTZ1	Proteiome	BRAIN	SMR	Wingo et al., 2022, in 722 samples	SMR	-0.00333698	0.00927986	0.719151		37415601	10.3389/fgene.2023.1191264	Gedik et all Front Genet	BRAIN
GSTZ1	O43708	4643	CIS	Depression_iPSYCH_2023	DECODE_Specific	-,NA		0.52574	0.52574	DECODE	DECODE	1.21085	1965.21	MDD	GSTZ1	Proteiome	BLOOD	SMR	deCODE	SMR	-0.00208351	0.00399341	0.601853		37415601	10.3389/fgene.2023.1191264	Gedik et all Front Genet	BLOOD
GSTZ1	O43708	4643	CIS	Depression_iPSYCH_2023	DECODE_Specific	-,NA		0.52574	0.52574	DECODE	DECODE	1.21085	1965.21	BIP	GSTZ1	Proteiome	BLOOD	SMR	deCODE	SMR	-0.0149329	0.0086815	0.0854172		37415601	10.3389/fgene.2023.1191264	Gedik et all Front Genet	BLOOD
GSTZ1	O43708	4643	CIS	Depression_iPSYCH_2023	DECODE_Specific	-,NA		0.52574	0.52574	DECODE	DECODE	1.21085	1965.21	SCZ	GSTZ1	Transcriptome	BRAIN_DLPFC	TWAS	CMC	FUSION	0.2056		0.837		31691811	10.1093/hmg/ddz253	Hall et al Hum Mol Genet	BRAIN
GSTZ1	O43708	4643	CIS	Depression_iPSYCH_2023	DECODE_Specific	-,NA		0.52574	0.52574	DECODE	DECODE	1.21085	1965.21	SCZ.Clozuk.2018	GSTZ1	Transcriptome	BRAIN	TWAS	PsychENCODE	FUSION	0.860821		0.389		30545856	10.1126/science.aat8127	Gandal et all science	BRAIN
GSTZ1	O43708	4643	CIS	Depression_iPSYCH_2023	DECODE_Specific	-,NA		0.52574	0.52574	DECODE	DECODE	1.21085	1965.21	BD.PGC.ruderferCell2018	GSTZ1	Transcriptome	BRAIN	TWAS	PsychENCODE	FUSION	-1.31234		0.189		30545856	10.1126/science.aat8127	Gandal et all science	BRAIN
GSTZ1	O43708	4643	CIS	Depression_iPSYCH_2023	DECODE_Specific	-,NA		0.52574	0.52574	DECODE	DECODE	1.21085	1965.21	Depression Howard et all	GSTZ1	Proteiome	BRAIN DPFC	PWAS	ROS/MAP	FUSION	-0.21271		0.83155		33846625	10.1038/s41593-021-00832-6	Wingo Nat Neurosci	BRAIN
GSTZ1	O43708	4643	CIS	Depression_iPSYCH_2023	DECODE_Specific	-,NA		0.52574	0.52574	DECODE	DECODE	1.21085	1965.21	Depression Howard et all	GSTZ1	Transcriptome	BRAIN DPFC	TWAS	dPFC of 152 participants of European descent	FUSION	0.52994		0.59615		33846625	10.1038/s41593-021-00832-6	Wingo Nat Neurosci	BRAIN
GSTZ1	O43708	4643	CIS	Depression_iPSYCH_2023	DECODE_Specific	-,NA		0.52574	0.52574	DECODE	DECODE	1.21085	1965.21	Depression Howard et all	GSTZ1	Transcriptome	BRAIN DPFC	TWAS	dPFC of 152 participants of European descent	FUSION	0.52367		0.60051		33846625	10.1038/s41593-021-00832-6	Wingo Nat Neurosci	BRAIN
GSTZ1	O43708	4643	CIS	Depression_iPSYCH_2023	DECODE_Specific	-,NA		0.52574	0.52574	DECODE	DECODE	1.21085	1965.21	Depression Howard et all	GSTZ1	Proteiome	BRAIN	PWAS	ROS/MAP	FUSION	-0.5573		0.577		33846625	10.1038/s41593-021-00832-6	Wingo Nat Neurosci	BRAIN
GSTZ1	O43708	4643	CIS	Depression_iPSYCH_2023	DECODE_Specific	-,NA		0.52574	0.52574	DECODE	DECODE	1.21085	1965.21	SCZ	GSTZ1	Transcriptome	Brain_Frontal_Cortex_BA9	TWAS	GteX	FUSION			0.84		34416157	10.1016/j.ajhg.2021.07.011	Ayg√ºn N et al	Brain
GSTZ1	O43708	4643	CIS	Depression_iPSYCH_2023	DECODE_Specific	-,NA		0.52574	0.52574	DECODE	DECODE	1.21085	1965.21	Schizophrenia	GSTZ1	Transcriptome	brain caudate nucleus	TWAS	Gtex	Fusion			0.224909		36319771	10.1038/s41593-022-01182-7	Benjamin KJM	brain caudate nucleus
GSTZ1	O43708	4643	TRANS	BIP_PGC3_noukb	DECODE_Specific	-,NA		0.828982	0.828982	DECODE	DECODE	1.3082	5646.2	BIP	GSTZ1	Proteome	PLASMA	MR	deCODE	TwoSampleMR	-0.00849484	0.0466538	0.855518		37085628	10.1007/s00439-023-02562-0	Dang et al Human Genetics	BLOOD
GSTZ1	O43708	4643	TRANS	BIP_PGC3_noukb	DECODE_Specific	-,NA		0.828982	0.828982	DECODE	DECODE	1.3082	5646.2	MDD	GSTZ1	Proteome	PLASMA	MR	deCODE	TwoSampleMR	0.0557878	0.0189687	0.003271		37085628	10.1007/s00439-023-02562-0	Dang et al Human Genetics	BLOOD
GSTZ1	O43708	4643	TRANS	BIP_PGC3_noukb	DECODE_Specific	-,NA		0.828982	0.828982	DECODE	DECODE	1.3082	5646.2	Bipolar disorder	GSTZ1	Proteome	PLASMA	MR	FENLAND	TwoSampleMR	-0.0154611	0.00775187	0.0460976		36280454	https://doi.org/10.1016/j.biopsych.2022.08.015	Lu et al Biol Psychiatry	BLOOD
GSTZ1	O43708	4643	TRANS	BIP_PGC3_noukb	DECODE_Specific	-,NA		0.828982	0.828982	DECODE	DECODE	1.3082	5646.2	Major depressive disorder	GSTZ1	Proteome	PLASMA	MR	FENLAND	TwoSampleMR	-0.00325023	0.00355319	0.36033		36280454	https://doi.org/10.1016/j.biopsych.2022.08.015	Lu et al Biol Psychiatry	BLOOD
GSTZ1	O43708	4643	TRANS	BIP_PGC3_noukb	DECODE_Specific	-,NA		0.828982	0.828982	DECODE	DECODE	1.3082	5646.2	Schizophrenia	GSTZ1	Proteome	PLASMA	MR	FENLAND	TwoSampleMR	-0.00255832	0.00635917	0.68746		36280454	https://doi.org/10.1016/j.biopsych.2022.08.015	Lu et al Biol Psychiatry	BLOOD
GSTZ1	O43708	4643	TRANS	BIP_PGC3_noukb	DECODE_Specific	-,NA		0.828982	0.828982	DECODE	DECODE	1.3082	5646.2	SCZ_PGC3	GSTZ1	Transcriptome	DLPFC	MR	CMC+GTEX	MendelianRandomization			0.0342096		35460606	10.1016/j.ajhg.2022.04.004	Jiang eet all Am J Hum Genet	BRAIN
GSTZ1	O43708	4643	TRANS	BIP_PGC3_noukb	DECODE_Specific	-,NA		0.828982	0.828982	DECODE	DECODE	1.3082	5646.2	SCZ_PGC3	GSTZ1	Transcriptome	DLPFC	MR	CMC+GTEX	MendelianRandomization			0.0266208		35460606	10.1016/j.ajhg.2022.04.004	Jiang eet all Am J Hum Genet	BRAIN
GSTZ1	O43708	4643	TRANS	BIP_PGC3_noukb	DECODE_Specific	-,NA		0.828982	0.828982	DECODE	DECODE	1.3082	5646.2	SCZ_PGC3	GSTZ1	Transcriptome	DLPFC	MR	CMC+GTEX	MendelianRandomization			0.0037439		35460606	10.1016/j.ajhg.2022.04.004	Jiang eet all Am J Hum Genet	BRAIN
GSTZ1	O43708	4643	TRANS	BIP_PGC3_noukb	DECODE_Specific	-,NA		0.828982	0.828982	DECODE	DECODE	1.3082	5646.2	SCZ_PGC3	GSTZ1	Transcriptome	DLPFC	MR	CMC+GTEX	EMIC			0.356554		35460606	10.1016/j.ajhg.2022.04.004	Jiang eet all Am J Hum Genet	BRAIN
GSTZ1	O43708	4643	TRANS	BIP_PGC3_noukb	DECODE_Specific	-,NA		0.828982	0.828982	DECODE	DECODE	1.3082	5646.2	BIP_2019_Stahl_etall	GSTZ1	Transcriptome	DLPFC	MR	CMC+GTEX	MendelianRandomization			0.708692		35460606	10.1016/j.ajhg.2022.04.004	Jiang eet all Am J Hum Genet	BRAIN
GSTZ1	O43708	4643	TRANS	BIP_PGC3_noukb	DECODE_Specific	-,NA		0.828982	0.828982	DECODE	DECODE	1.3082	5646.2	BIP_2019_Stahl_etall	GSTZ1	Transcriptome	DLPFC	MR	CMC+GTEX	MendelianRandomization			0.591708		35460606	10.1016/j.ajhg.2022.04.004	Jiang eet all Am J Hum Genet	BRAIN
GSTZ1	O43708	4643	TRANS	BIP_PGC3_noukb	DECODE_Specific	-,NA		0.828982	0.828982	DECODE	DECODE	1.3082	5646.2	BIP_2019_Stahl_etall	GSTZ1	Transcriptome	DLPFC	MR	CMC+GTEX	MendelianRandomization			0.523705		35460606	10.1016/j.ajhg.2022.04.004	Jiang eet all Am J Hum Genet	BRAIN
GSTZ1	O43708	4643	TRANS	BIP_PGC3_noukb	DECODE_Specific	-,NA		0.828982	0.828982	DECODE	DECODE	1.3082	5646.2	BIP_2019_Stahl_etall	GSTZ1	Transcriptome	DLPFC	MR	CMC+GTEX	EMIC			0.557741		35460606	10.1016/j.ajhg.2022.04.004	Jiang eet all Am J Hum Genet	BRAIN
GSTZ1	O43708	4643	TRANS	BIP_PGC3_noukb	DECODE_Specific	-,NA		0.828982	0.828982	DECODE	DECODE	1.3082	5646.2	Deepression_Wray_tall	GSTZ1	Proteiome	BRAIN DLPFC	MR	ROS/MAP	TwoSampleMR	0	0.02	0.932		35296807	10.1038/s41380-022-01507-9	Deng et all Mol Psychiatry	BRAIN
GSTZ1	O43708	4643	TRANS	BIP_PGC3_noukb	DECODE_Specific	-,NA		0.828982	0.828982	DECODE	DECODE	1.3082	5646.2	Deepression_Wray_tall	GSTZ1	Transcriptome	BRAIN DLPFC	MR	PsychENCODE	TwoSampleMR	0	0.01	0.798		35296807	10.1038/s41380-022-01507-9	Deng et all Mol Psychiatry	BRAIN
GSTZ1	O43708	4643	TRANS	BIP_PGC3_noukb	DECODE_Specific	-,NA		0.828982	0.828982	DECODE	DECODE	1.3082	5646.2	SCZ_PGC3	GSTZ1	Transcriptome	DLPFC	SMR	CMC+GTEX	SMR	-0.0127609	0.0132277	0.33469		35460606	10.1016/j.ajhg.2022.04.004	Jiang eet all Am J Hum Genet	BRAIN
GSTZ1	O43708	4643	TRANS	BIP_PGC3_noukb	DECODE_Specific	-,NA		0.828982	0.828982	DECODE	DECODE	1.3082	5646.2	SCZ_PGC3	GSTZ1	Transcriptome_Transcriptlvel	DLPFC	SMR	CMC+GTEX	SMR	-0.0207411	0.0211868	0.327599		35460606	10.1016/j.ajhg.2022.04.004	Jiang eet all Am J Hum Genet	BRAIN
GSTZ1	O43708	4643	TRANS	BIP_PGC3_noukb	DECODE_Specific	-,NA		0.828982	0.828982	DECODE	DECODE	1.3082	5646.2	SCZ_PGC3	GSTZ1	Transcriptome_Transcriptlvel	DLPFC	SMR	CMC+GTEX	SMR	-0.0185306	0.0192978	0.336935		35460606	10.1016/j.ajhg.2022.04.004	Jiang eet all Am J Hum Genet	BRAIN
GSTZ1	O43708	4643	TRANS	BIP_PGC3_noukb	DECODE_Specific	-,NA		0.828982	0.828982	DECODE	DECODE	1.3082	5646.2	SCZ_PGC3	GSTZ1	Transcriptome_Transcriptlvel	DLPFC	SMR	CMC+GTEX	SMR	0.00402143	0.0334956	0.904437		35460606	10.1016/j.ajhg.2022.04.004	Jiang eet all Am J Hum Genet	BRAIN
GSTZ1	O43708	4643	TRANS	BIP_PGC3_noukb	DECODE_Specific	-,NA		0.828982	0.828982	DECODE	DECODE	1.3082	5646.2	SCZ.Clozuk.2018	GSTZ1	Transcriptome	BRAIN	SMR	PsychENCODE	SMR	0.00451209	0.0136443	0.741		30545856	10.1126/science.aat8127	Gandal et all science	BRAIN
GSTZ1	O43708	4643	TRANS	BIP_PGC3_noukb	DECODE_Specific	-,NA		0.828982	0.828982	DECODE	DECODE	1.3082	5646.2	BD.PGC.ruderferCell2018	GSTZ1	Transcriptome	BRAIN	SMR	PsychENCODE	SMR	-0.0237086	0.0213735	0.267319		30545856	10.1126/science.aat8127	Gandal et all science	BRAIN
GSTZ1	O43708	4643	TRANS	BIP_PGC3_noukb	DECODE_Specific	-,NA		0.828982	0.828982	DECODE	DECODE	1.3082	5646.2	Depression Howard et all	GSTZ1	Proteiome	BRAIN DPFC	SMR	ROS/MAP	SMR	-0.00100773	0.0157879	0.949106		33846625	10.1038/s41593-021-00832-6	Wingo Nat Neurosci	BRAIN
GSTZ1	O43708	4643	TRANS	BIP_PGC3_noukb	DECODE_Specific	-,NA		0.828982	0.828982	DECODE	DECODE	1.3082	5646.2	SCZ	GSTZ1	Proteiome	BLOOD	SMR	eQTLGen	SMR	-0.00959921	0.0258997	0.710914		37415601	10.3389/fgene.2023.1191264	Gedik et all Front Genet	BLOOD
GSTZ1	O43708	4643	TRANS	BIP_PGC3_noukb	DECODE_Specific	-,NA		0.828982	0.828982	DECODE	DECODE	1.3082	5646.2	MDD	GSTZ1	Proteiome	BRAIN	SMR	BrainMeta	SMR	-0.000405275	0.00634934	0.949106		37415601	10.3389/fgene.2023.1191264	Gedik et all Front Genet	BRAIN
GSTZ1	O43708	4643	TRANS	BIP_PGC3_noukb	DECODE_Specific	-,NA		0.828982	0.828982	DECODE	DECODE	1.3082	5646.2	BIP	GSTZ1	Proteiome	BRAIN	SMR	BrainMeta	SMR	-0.0281019	0.0137159	0.0404753		37415601	10.3389/fgene.2023.1191264	Gedik et all Front Genet	BRAIN
GSTZ1	O43708	4643	TRANS	BIP_PGC3_noukb	DECODE_Specific	-,NA		0.828982	0.828982	DECODE	DECODE	1.3082	5646.2	SCZ	GSTZ1	Proteiome	BRAIN	SMR	BrainMeta	SMR	-0.00398416	0.0110793	0.719143		37415601	10.3389/fgene.2023.1191264	Gedik et all Front Genet	BRAIN
GSTZ1	O43708	4643	TRANS	BIP_PGC3_noukb	DECODE_Specific	-,NA		0.828982	0.828982	DECODE	DECODE	1.3082	5646.2	MDD	GSTZ1	Proteiome	BLOOD	SMR	eQTLGen	SMR	-0.00592857	0.0146663	0.686042		37415601	10.3389/fgene.2023.1191264	Gedik et all Front Genet	BLOOD
GSTZ1	O43708	4643	TRANS	BIP_PGC3_noukb	DECODE_Specific	-,NA		0.828982	0.828982	DECODE	DECODE	1.3082	5646.2	BIP	GSTZ1	Proteiome	BLOOD	SMR	eQTLGen	SMR	-0.0833131	0.031905	0.00902019		37415601	10.3389/fgene.2023.1191264	Gedik et all Front Genet	BLOOD
GSTZ1	O43708	4643	TRANS	BIP_PGC3_noukb	DECODE_Specific	-,NA		0.828982	0.828982	DECODE	DECODE	1.3082	5646.2	SCZ	GSTZ1	Proteiome	BLOOD	SMR	deCODE	SMR	-0.000162176	0.00703186	0.9816		37415601	10.3389/fgene.2023.1191264	Gedik et all Front Genet	BLOOD
GSTZ1	O43708	4643	TRANS	BIP_PGC3_noukb	DECODE_Specific	-,NA		0.828982	0.828982	DECODE	DECODE	1.3082	5646.2	MDD	GSTZ1	Proteiome	BRAIN	SMR	Wingo et al., 2022, in 722 samples	SMR	-0.000339443	0.00531798	0.949106		37415601	10.3389/fgene.2023.1191264	Gedik et all Front Genet	BRAIN
GSTZ1	O43708	4643	TRANS	BIP_PGC3_noukb	DECODE_Specific	-,NA		0.828982	0.828982	DECODE	DECODE	1.3082	5646.2	BIP	GSTZ1	Proteiome	BRAIN	SMR	Wingo et al., 2022, in 722 samples	SMR	-0.0235371	0.011498	0.0406525		37415601	10.3389/fgene.2023.1191264	Gedik et all Front Genet	BRAIN
GSTZ1	O43708	4643	TRANS	BIP_PGC3_noukb	DECODE_Specific	-,NA		0.828982	0.828982	DECODE	DECODE	1.3082	5646.2	SCZ	GSTZ1	Proteiome	BRAIN	SMR	Wingo et al., 2022, in 722 samples	SMR	-0.00333698	0.00927986	0.719151		37415601	10.3389/fgene.2023.1191264	Gedik et all Front Genet	BRAIN
GSTZ1	O43708	4643	TRANS	BIP_PGC3_noukb	DECODE_Specific	-,NA		0.828982	0.828982	DECODE	DECODE	1.3082	5646.2	MDD	GSTZ1	Proteiome	BLOOD	SMR	deCODE	SMR	-0.00208351	0.00399341	0.601853		37415601	10.3389/fgene.2023.1191264	Gedik et all Front Genet	BLOOD
GSTZ1	O43708	4643	TRANS	BIP_PGC3_noukb	DECODE_Specific	-,NA		0.828982	0.828982	DECODE	DECODE	1.3082	5646.2	BIP	GSTZ1	Proteiome	BLOOD	SMR	deCODE	SMR	-0.0149329	0.0086815	0.0854172		37415601	10.3389/fgene.2023.1191264	Gedik et all Front Genet	BLOOD
GSTZ1	O43708	4643	TRANS	BIP_PGC3_noukb	DECODE_Specific	-,NA		0.828982	0.828982	DECODE	DECODE	1.3082	5646.2	SCZ	GSTZ1	Transcriptome	BRAIN_DLPFC	TWAS	CMC	FUSION	0.2056		0.837		31691811	10.1093/hmg/ddz253	Hall et al Hum Mol Genet	BRAIN
GSTZ1	O43708	4643	TRANS	BIP_PGC3_noukb	DECODE_Specific	-,NA		0.828982	0.828982	DECODE	DECODE	1.3082	5646.2	SCZ.Clozuk.2018	GSTZ1	Transcriptome	BRAIN	TWAS	PsychENCODE	FUSION	0.860821		0.389		30545856	10.1126/science.aat8127	Gandal et all science	BRAIN
GSTZ1	O43708	4643	TRANS	BIP_PGC3_noukb	DECODE_Specific	-,NA		0.828982	0.828982	DECODE	DECODE	1.3082	5646.2	BD.PGC.ruderferCell2018	GSTZ1	Transcriptome	BRAIN	TWAS	PsychENCODE	FUSION	-1.31234		0.189		30545856	10.1126/science.aat8127	Gandal et all science	BRAIN
GSTZ1	O43708	4643	TRANS	BIP_PGC3_noukb	DECODE_Specific	-,NA		0.828982	0.828982	DECODE	DECODE	1.3082	5646.2	Depression Howard et all	GSTZ1	Proteiome	BRAIN DPFC	PWAS	ROS/MAP	FUSION	-0.21271		0.83155		33846625	10.1038/s41593-021-00832-6	Wingo Nat Neurosci	BRAIN
GSTZ1	O43708	4643	TRANS	BIP_PGC3_noukb	DECODE_Specific	-,NA		0.828982	0.828982	DECODE	DECODE	1.3082	5646.2	Depression Howard et all	GSTZ1	Transcriptome	BRAIN DPFC	TWAS	dPFC of 152 participants of European descent	FUSION	0.52994		0.59615		33846625	10.1038/s41593-021-00832-6	Wingo Nat Neurosci	BRAIN
GSTZ1	O43708	4643	TRANS	BIP_PGC3_noukb	DECODE_Specific	-,NA		0.828982	0.828982	DECODE	DECODE	1.3082	5646.2	Depression Howard et all	GSTZ1	Transcriptome	BRAIN DPFC	TWAS	dPFC of 152 participants of European descent	FUSION	0.52367		0.60051		33846625	10.1038/s41593-021-00832-6	Wingo Nat Neurosci	BRAIN
GSTZ1	O43708	4643	TRANS	BIP_PGC3_noukb	DECODE_Specific	-,NA		0.828982	0.828982	DECODE	DECODE	1.3082	5646.2	Depression Howard et all	GSTZ1	Proteiome	BRAIN	PWAS	ROS/MAP	FUSION	-0.5573		0.577		33846625	10.1038/s41593-021-00832-6	Wingo Nat Neurosci	BRAIN
GSTZ1	O43708	4643	TRANS	BIP_PGC3_noukb	DECODE_Specific	-,NA		0.828982	0.828982	DECODE	DECODE	1.3082	5646.2	SCZ	GSTZ1	Transcriptome	Brain_Frontal_Cortex_BA9	TWAS	GteX	FUSION			0.84		34416157	10.1016/j.ajhg.2021.07.011	Ayg√ºn N et al	Brain
GSTZ1	O43708	4643	TRANS	BIP_PGC3_noukb	DECODE_Specific	-,NA		0.828982	0.828982	DECODE	DECODE	1.3082	5646.2	Schizophrenia	GSTZ1	Transcriptome	brain caudate nucleus	TWAS	Gtex	Fusion			0.224909		36319771	10.1038/s41593-022-01182-7	Benjamin KJM	brain caudate nucleus
GSTZ1	O43708	4643	TRANS	Cognition_Meta	DECODE_Specific	-,NA		0.895304	0.895304	DECODE	DECODE	1.40992	6097.92	BIP	GSTZ1	Proteome	PLASMA	MR	deCODE	TwoSampleMR	-0.00849484	0.0466538	0.855518		37085628	10.1007/s00439-023-02562-0	Dang et al Human Genetics	BLOOD
GSTZ1	O43708	4643	TRANS	Cognition_Meta	DECODE_Specific	-,NA		0.895304	0.895304	DECODE	DECODE	1.40992	6097.92	MDD	GSTZ1	Proteome	PLASMA	MR	deCODE	TwoSampleMR	0.0557878	0.0189687	0.003271		37085628	10.1007/s00439-023-02562-0	Dang et al Human Genetics	BLOOD
GSTZ1	O43708	4643	TRANS	Cognition_Meta	DECODE_Specific	-,NA		0.895304	0.895304	DECODE	DECODE	1.40992	6097.92	Bipolar disorder	GSTZ1	Proteome	PLASMA	MR	FENLAND	TwoSampleMR	-0.0154611	0.00775187	0.0460976		36280454	https://doi.org/10.1016/j.biopsych.2022.08.015	Lu et al Biol Psychiatry	BLOOD
GSTZ1	O43708	4643	TRANS	Cognition_Meta	DECODE_Specific	-,NA		0.895304	0.895304	DECODE	DECODE	1.40992	6097.92	Major depressive disorder	GSTZ1	Proteome	PLASMA	MR	FENLAND	TwoSampleMR	-0.00325023	0.00355319	0.36033		36280454	https://doi.org/10.1016/j.biopsych.2022.08.015	Lu et al Biol Psychiatry	BLOOD
GSTZ1	O43708	4643	TRANS	Cognition_Meta	DECODE_Specific	-,NA		0.895304	0.895304	DECODE	DECODE	1.40992	6097.92	Schizophrenia	GSTZ1	Proteome	PLASMA	MR	FENLAND	TwoSampleMR	-0.00255832	0.00635917	0.68746		36280454	https://doi.org/10.1016/j.biopsych.2022.08.015	Lu et al Biol Psychiatry	BLOOD
GSTZ1	O43708	4643	TRANS	Cognition_Meta	DECODE_Specific	-,NA		0.895304	0.895304	DECODE	DECODE	1.40992	6097.92	SCZ_PGC3	GSTZ1	Transcriptome	DLPFC	MR	CMC+GTEX	MendelianRandomization			0.0342096		35460606	10.1016/j.ajhg.2022.04.004	Jiang eet all Am J Hum Genet	BRAIN
GSTZ1	O43708	4643	TRANS	Cognition_Meta	DECODE_Specific	-,NA		0.895304	0.895304	DECODE	DECODE	1.40992	6097.92	SCZ_PGC3	GSTZ1	Transcriptome	DLPFC	MR	CMC+GTEX	MendelianRandomization			0.0266208		35460606	10.1016/j.ajhg.2022.04.004	Jiang eet all Am J Hum Genet	BRAIN
GSTZ1	O43708	4643	TRANS	Cognition_Meta	DECODE_Specific	-,NA		0.895304	0.895304	DECODE	DECODE	1.40992	6097.92	SCZ_PGC3	GSTZ1	Transcriptome	DLPFC	MR	CMC+GTEX	MendelianRandomization			0.0037439		35460606	10.1016/j.ajhg.2022.04.004	Jiang eet all Am J Hum Genet	BRAIN
GSTZ1	O43708	4643	TRANS	Cognition_Meta	DECODE_Specific	-,NA		0.895304	0.895304	DECODE	DECODE	1.40992	6097.92	SCZ_PGC3	GSTZ1	Transcriptome	DLPFC	MR	CMC+GTEX	EMIC			0.356554		35460606	10.1016/j.ajhg.2022.04.004	Jiang eet all Am J Hum Genet	BRAIN
GSTZ1	O43708	4643	TRANS	Cognition_Meta	DECODE_Specific	-,NA		0.895304	0.895304	DECODE	DECODE	1.40992	6097.92	BIP_2019_Stahl_etall	GSTZ1	Transcriptome	DLPFC	MR	CMC+GTEX	MendelianRandomization			0.708692		35460606	10.1016/j.ajhg.2022.04.004	Jiang eet all Am J Hum Genet	BRAIN
GSTZ1	O43708	4643	TRANS	Cognition_Meta	DECODE_Specific	-,NA		0.895304	0.895304	DECODE	DECODE	1.40992	6097.92	BIP_2019_Stahl_etall	GSTZ1	Transcriptome	DLPFC	MR	CMC+GTEX	MendelianRandomization			0.591708		35460606	10.1016/j.ajhg.2022.04.004	Jiang eet all Am J Hum Genet	BRAIN
GSTZ1	O43708	4643	TRANS	Cognition_Meta	DECODE_Specific	-,NA		0.895304	0.895304	DECODE	DECODE	1.40992	6097.92	BIP_2019_Stahl_etall	GSTZ1	Transcriptome	DLPFC	MR	CMC+GTEX	MendelianRandomization			0.523705		35460606	10.1016/j.ajhg.2022.04.004	Jiang eet all Am J Hum Genet	BRAIN
GSTZ1	O43708	4643	TRANS	Cognition_Meta	DECODE_Specific	-,NA		0.895304	0.895304	DECODE	DECODE	1.40992	6097.92	BIP_2019_Stahl_etall	GSTZ1	Transcriptome	DLPFC	MR	CMC+GTEX	EMIC			0.557741		35460606	10.1016/j.ajhg.2022.04.004	Jiang eet all Am J Hum Genet	BRAIN
GSTZ1	O43708	4643	TRANS	Cognition_Meta	DECODE_Specific	-,NA		0.895304	0.895304	DECODE	DECODE	1.40992	6097.92	Deepression_Wray_tall	GSTZ1	Proteiome	BRAIN DLPFC	MR	ROS/MAP	TwoSampleMR	0	0.02	0.932		35296807	10.1038/s41380-022-01507-9	Deng et all Mol Psychiatry	BRAIN
GSTZ1	O43708	4643	TRANS	Cognition_Meta	DECODE_Specific	-,NA		0.895304	0.895304	DECODE	DECODE	1.40992	6097.92	Deepression_Wray_tall	GSTZ1	Transcriptome	BRAIN DLPFC	MR	PsychENCODE	TwoSampleMR	0	0.01	0.798		35296807	10.1038/s41380-022-01507-9	Deng et all Mol Psychiatry	BRAIN
GSTZ1	O43708	4643	TRANS	Cognition_Meta	DECODE_Specific	-,NA		0.895304	0.895304	DECODE	DECODE	1.40992	6097.92	SCZ_PGC3	GSTZ1	Transcriptome	DLPFC	SMR	CMC+GTEX	SMR	-0.0127609	0.0132277	0.33469		35460606	10.1016/j.ajhg.2022.04.004	Jiang eet all Am J Hum Genet	BRAIN
GSTZ1	O43708	4643	TRANS	Cognition_Meta	DECODE_Specific	-,NA		0.895304	0.895304	DECODE	DECODE	1.40992	6097.92	SCZ_PGC3	GSTZ1	Transcriptome_Transcriptlvel	DLPFC	SMR	CMC+GTEX	SMR	-0.0207411	0.0211868	0.327599		35460606	10.1016/j.ajhg.2022.04.004	Jiang eet all Am J Hum Genet	BRAIN
GSTZ1	O43708	4643	TRANS	Cognition_Meta	DECODE_Specific	-,NA		0.895304	0.895304	DECODE	DECODE	1.40992	6097.92	SCZ_PGC3	GSTZ1	Transcriptome_Transcriptlvel	DLPFC	SMR	CMC+GTEX	SMR	-0.0185306	0.0192978	0.336935		35460606	10.1016/j.ajhg.2022.04.004	Jiang eet all Am J Hum Genet	BRAIN
GSTZ1	O43708	4643	TRANS	Cognition_Meta	DECODE_Specific	-,NA		0.895304	0.895304	DECODE	DECODE	1.40992	6097.92	SCZ_PGC3	GSTZ1	Transcriptome_Transcriptlvel	DLPFC	SMR	CMC+GTEX	SMR	0.00402143	0.0334956	0.904437		35460606	10.1016/j.ajhg.2022.04.004	Jiang eet all Am J Hum Genet	BRAIN
GSTZ1	O43708	4643	TRANS	Cognition_Meta	DECODE_Specific	-,NA		0.895304	0.895304	DECODE	DECODE	1.40992	6097.92	SCZ.Clozuk.2018	GSTZ1	Transcriptome	BRAIN	SMR	PsychENCODE	SMR	0.00451209	0.0136443	0.741		30545856	10.1126/science.aat8127	Gandal et all science	BRAIN
GSTZ1	O43708	4643	TRANS	Cognition_Meta	DECODE_Specific	-,NA		0.895304	0.895304	DECODE	DECODE	1.40992	6097.92	BD.PGC.ruderferCell2018	GSTZ1	Transcriptome	BRAIN	SMR	PsychENCODE	SMR	-0.0237086	0.0213735	0.267319		30545856	10.1126/science.aat8127	Gandal et all science	BRAIN
GSTZ1	O43708	4643	TRANS	Cognition_Meta	DECODE_Specific	-,NA		0.895304	0.895304	DECODE	DECODE	1.40992	6097.92	Depression Howard et all	GSTZ1	Proteiome	BRAIN DPFC	SMR	ROS/MAP	SMR	-0.00100773	0.0157879	0.949106		33846625	10.1038/s41593-021-00832-6	Wingo Nat Neurosci	BRAIN
GSTZ1	O43708	4643	TRANS	Cognition_Meta	DECODE_Specific	-,NA		0.895304	0.895304	DECODE	DECODE	1.40992	6097.92	SCZ	GSTZ1	Proteiome	BLOOD	SMR	eQTLGen	SMR	-0.00959921	0.0258997	0.710914		37415601	10.3389/fgene.2023.1191264	Gedik et all Front Genet	BLOOD
GSTZ1	O43708	4643	TRANS	Cognition_Meta	DECODE_Specific	-,NA		0.895304	0.895304	DECODE	DECODE	1.40992	6097.92	MDD	GSTZ1	Proteiome	BRAIN	SMR	BrainMeta	SMR	-0.000405275	0.00634934	0.949106		37415601	10.3389/fgene.2023.1191264	Gedik et all Front Genet	BRAIN
GSTZ1	O43708	4643	TRANS	Cognition_Meta	DECODE_Specific	-,NA		0.895304	0.895304	DECODE	DECODE	1.40992	6097.92	BIP	GSTZ1	Proteiome	BRAIN	SMR	BrainMeta	SMR	-0.0281019	0.0137159	0.0404753		37415601	10.3389/fgene.2023.1191264	Gedik et all Front Genet	BRAIN
GSTZ1	O43708	4643	TRANS	Cognition_Meta	DECODE_Specific	-,NA		0.895304	0.895304	DECODE	DECODE	1.40992	6097.92	SCZ	GSTZ1	Proteiome	BRAIN	SMR	BrainMeta	SMR	-0.00398416	0.0110793	0.719143		37415601	10.3389/fgene.2023.1191264	Gedik et all Front Genet	BRAIN
GSTZ1	O43708	4643	TRANS	Cognition_Meta	DECODE_Specific	-,NA		0.895304	0.895304	DECODE	DECODE	1.40992	6097.92	MDD	GSTZ1	Proteiome	BLOOD	SMR	eQTLGen	SMR	-0.00592857	0.0146663	0.686042		37415601	10.3389/fgene.2023.1191264	Gedik et all Front Genet	BLOOD
GSTZ1	O43708	4643	TRANS	Cognition_Meta	DECODE_Specific	-,NA		0.895304	0.895304	DECODE	DECODE	1.40992	6097.92	BIP	GSTZ1	Proteiome	BLOOD	SMR	eQTLGen	SMR	-0.0833131	0.031905	0.00902019		37415601	10.3389/fgene.2023.1191264	Gedik et all Front Genet	BLOOD
GSTZ1	O43708	4643	TRANS	Cognition_Meta	DECODE_Specific	-,NA		0.895304	0.895304	DECODE	DECODE	1.40992	6097.92	SCZ	GSTZ1	Proteiome	BLOOD	SMR	deCODE	SMR	-0.000162176	0.00703186	0.9816		37415601	10.3389/fgene.2023.1191264	Gedik et all Front Genet	BLOOD
GSTZ1	O43708	4643	TRANS	Cognition_Meta	DECODE_Specific	-,NA		0.895304	0.895304	DECODE	DECODE	1.40992	6097.92	MDD	GSTZ1	Proteiome	BRAIN	SMR	Wingo et al., 2022, in 722 samples	SMR	-0.000339443	0.00531798	0.949106		37415601	10.3389/fgene.2023.1191264	Gedik et all Front Genet	BRAIN
GSTZ1	O43708	4643	TRANS	Cognition_Meta	DECODE_Specific	-,NA		0.895304	0.895304	DECODE	DECODE	1.40992	6097.92	BIP	GSTZ1	Proteiome	BRAIN	SMR	Wingo et al., 2022, in 722 samples	SMR	-0.0235371	0.011498	0.0406525		37415601	10.3389/fgene.2023.1191264	Gedik et all Front Genet	BRAIN
GSTZ1	O43708	4643	TRANS	Cognition_Meta	DECODE_Specific	-,NA		0.895304	0.895304	DECODE	DECODE	1.40992	6097.92	SCZ	GSTZ1	Proteiome	BRAIN	SMR	Wingo et al., 2022, in 722 samples	SMR	-0.00333698	0.00927986	0.719151		37415601	10.3389/fgene.2023.1191264	Gedik et all Front Genet	BRAIN
GSTZ1	O43708	4643	TRANS	Cognition_Meta	DECODE_Specific	-,NA		0.895304	0.895304	DECODE	DECODE	1.40992	6097.92	MDD	GSTZ1	Proteiome	BLOOD	SMR	deCODE	SMR	-0.00208351	0.00399341	0.601853		37415601	10.3389/fgene.2023.1191264	Gedik et all Front Genet	BLOOD
GSTZ1	O43708	4643	TRANS	Cognition_Meta	DECODE_Specific	-,NA		0.895304	0.895304	DECODE	DECODE	1.40992	6097.92	BIP	GSTZ1	Proteiome	BLOOD	SMR	deCODE	SMR	-0.0149329	0.0086815	0.0854172		37415601	10.3389/fgene.2023.1191264	Gedik et all Front Genet	BLOOD
GSTZ1	O43708	4643	TRANS	Cognition_Meta	DECODE_Specific	-,NA		0.895304	0.895304	DECODE	DECODE	1.40992	6097.92	SCZ	GSTZ1	Transcriptome	BRAIN_DLPFC	TWAS	CMC	FUSION	0.2056		0.837		31691811	10.1093/hmg/ddz253	Hall et al Hum Mol Genet	BRAIN
GSTZ1	O43708	4643	TRANS	Cognition_Meta	DECODE_Specific	-,NA		0.895304	0.895304	DECODE	DECODE	1.40992	6097.92	SCZ.Clozuk.2018	GSTZ1	Transcriptome	BRAIN	TWAS	PsychENCODE	FUSION	0.860821		0.389		30545856	10.1126/science.aat8127	Gandal et all science	BRAIN
GSTZ1	O43708	4643	TRANS	Cognition_Meta	DECODE_Specific	-,NA		0.895304	0.895304	DECODE	DECODE	1.40992	6097.92	BD.PGC.ruderferCell2018	GSTZ1	Transcriptome	BRAIN	TWAS	PsychENCODE	FUSION	-1.31234		0.189		30545856	10.1126/science.aat8127	Gandal et all science	BRAIN
GSTZ1	O43708	4643	TRANS	Cognition_Meta	DECODE_Specific	-,NA		0.895304	0.895304	DECODE	DECODE	1.40992	6097.92	Depression Howard et all	GSTZ1	Proteiome	BRAIN DPFC	PWAS	ROS/MAP	FUSION	-0.21271		0.83155		33846625	10.1038/s41593-021-00832-6	Wingo Nat Neurosci	BRAIN
GSTZ1	O43708	4643	TRANS	Cognition_Meta	DECODE_Specific	-,NA		0.895304	0.895304	DECODE	DECODE	1.40992	6097.92	Depression Howard et all	GSTZ1	Transcriptome	BRAIN DPFC	TWAS	dPFC of 152 participants of European descent	FUSION	0.52994		0.59615		33846625	10.1038/s41593-021-00832-6	Wingo Nat Neurosci	BRAIN
GSTZ1	O43708	4643	TRANS	Cognition_Meta	DECODE_Specific	-,NA		0.895304	0.895304	DECODE	DECODE	1.40992	6097.92	Depression Howard et all	GSTZ1	Transcriptome	BRAIN DPFC	TWAS	dPFC of 152 participants of European descent	FUSION	0.52367		0.60051		33846625	10.1038/s41593-021-00832-6	Wingo Nat Neurosci	BRAIN
GSTZ1	O43708	4643	TRANS	Cognition_Meta	DECODE_Specific	-,NA		0.895304	0.895304	DECODE	DECODE	1.40992	6097.92	Depression Howard et all	GSTZ1	Proteiome	BRAIN	PWAS	ROS/MAP	FUSION	-0.5573		0.577		33846625	10.1038/s41593-021-00832-6	Wingo Nat Neurosci	BRAIN
GSTZ1	O43708	4643	TRANS	Cognition_Meta	DECODE_Specific	-,NA		0.895304	0.895304	DECODE	DECODE	1.40992	6097.92	SCZ	GSTZ1	Transcriptome	Brain_Frontal_Cortex_BA9	TWAS	GteX	FUSION			0.84		34416157	10.1016/j.ajhg.2021.07.011	Ayg√ºn N et al	Brain
GSTZ1	O43708	4643	TRANS	Cognition_Meta	DECODE_Specific	-,NA		0.895304	0.895304	DECODE	DECODE	1.40992	6097.92	Schizophrenia	GSTZ1	Transcriptome	brain caudate nucleus	TWAS	Gtex	Fusion			0.224909		36319771	10.1038/s41593-022-01182-7	Benjamin KJM	brain caudate nucleus
GSTZ1	O43708	4643	TRANS	Depression_iPSYCH_2023	DECODE_Specific	+,NA		0.454278	0.454278	DECODE	DECODE	1.5738	3094.09	BIP	GSTZ1	Proteome	PLASMA	MR	deCODE	TwoSampleMR	-0.00849484	0.0466538	0.855518		37085628	10.1007/s00439-023-02562-0	Dang et al Human Genetics	BLOOD
GSTZ1	O43708	4643	TRANS	Depression_iPSYCH_2023	DECODE_Specific	+,NA		0.454278	0.454278	DECODE	DECODE	1.5738	3094.09	MDD	GSTZ1	Proteome	PLASMA	MR	deCODE	TwoSampleMR	0.0557878	0.0189687	0.003271		37085628	10.1007/s00439-023-02562-0	Dang et al Human Genetics	BLOOD
GSTZ1	O43708	4643	TRANS	Depression_iPSYCH_2023	DECODE_Specific	+,NA		0.454278	0.454278	DECODE	DECODE	1.5738	3094.09	Bipolar disorder	GSTZ1	Proteome	PLASMA	MR	FENLAND	TwoSampleMR	-0.0154611	0.00775187	0.0460976		36280454	https://doi.org/10.1016/j.biopsych.2022.08.015	Lu et al Biol Psychiatry	BLOOD
GSTZ1	O43708	4643	TRANS	Depression_iPSYCH_2023	DECODE_Specific	+,NA		0.454278	0.454278	DECODE	DECODE	1.5738	3094.09	Major depressive disorder	GSTZ1	Proteome	PLASMA	MR	FENLAND	TwoSampleMR	-0.00325023	0.00355319	0.36033		36280454	https://doi.org/10.1016/j.biopsych.2022.08.015	Lu et al Biol Psychiatry	BLOOD
GSTZ1	O43708	4643	TRANS	Depression_iPSYCH_2023	DECODE_Specific	+,NA		0.454278	0.454278	DECODE	DECODE	1.5738	3094.09	Schizophrenia	GSTZ1	Proteome	PLASMA	MR	FENLAND	TwoSampleMR	-0.00255832	0.00635917	0.68746		36280454	https://doi.org/10.1016/j.biopsych.2022.08.015	Lu et al Biol Psychiatry	BLOOD
GSTZ1	O43708	4643	TRANS	Depression_iPSYCH_2023	DECODE_Specific	+,NA		0.454278	0.454278	DECODE	DECODE	1.5738	3094.09	SCZ_PGC3	GSTZ1	Transcriptome	DLPFC	MR	CMC+GTEX	MendelianRandomization			0.0342096		35460606	10.1016/j.ajhg.2022.04.004	Jiang eet all Am J Hum Genet	BRAIN
GSTZ1	O43708	4643	TRANS	Depression_iPSYCH_2023	DECODE_Specific	+,NA		0.454278	0.454278	DECODE	DECODE	1.5738	3094.09	SCZ_PGC3	GSTZ1	Transcriptome	DLPFC	MR	CMC+GTEX	MendelianRandomization			0.0266208		35460606	10.1016/j.ajhg.2022.04.004	Jiang eet all Am J Hum Genet	BRAIN
GSTZ1	O43708	4643	TRANS	Depression_iPSYCH_2023	DECODE_Specific	+,NA		0.454278	0.454278	DECODE	DECODE	1.5738	3094.09	SCZ_PGC3	GSTZ1	Transcriptome	DLPFC	MR	CMC+GTEX	MendelianRandomization			0.0037439		35460606	10.1016/j.ajhg.2022.04.004	Jiang eet all Am J Hum Genet	BRAIN
GSTZ1	O43708	4643	TRANS	Depression_iPSYCH_2023	DECODE_Specific	+,NA		0.454278	0.454278	DECODE	DECODE	1.5738	3094.09	SCZ_PGC3	GSTZ1	Transcriptome	DLPFC	MR	CMC+GTEX	EMIC			0.356554		35460606	10.1016/j.ajhg.2022.04.004	Jiang eet all Am J Hum Genet	BRAIN
GSTZ1	O43708	4643	TRANS	Depression_iPSYCH_2023	DECODE_Specific	+,NA		0.454278	0.454278	DECODE	DECODE	1.5738	3094.09	BIP_2019_Stahl_etall	GSTZ1	Transcriptome	DLPFC	MR	CMC+GTEX	MendelianRandomization			0.708692		35460606	10.1016/j.ajhg.2022.04.004	Jiang eet all Am J Hum Genet	BRAIN
GSTZ1	O43708	4643	TRANS	Depression_iPSYCH_2023	DECODE_Specific	+,NA		0.454278	0.454278	DECODE	DECODE	1.5738	3094.09	BIP_2019_Stahl_etall	GSTZ1	Transcriptome	DLPFC	MR	CMC+GTEX	MendelianRandomization			0.591708		35460606	10.1016/j.ajhg.2022.04.004	Jiang eet all Am J Hum Genet	BRAIN
GSTZ1	O43708	4643	TRANS	Depression_iPSYCH_2023	DECODE_Specific	+,NA		0.454278	0.454278	DECODE	DECODE	1.5738	3094.09	BIP_2019_Stahl_etall	GSTZ1	Transcriptome	DLPFC	MR	CMC+GTEX	MendelianRandomization			0.523705		35460606	10.1016/j.ajhg.2022.04.004	Jiang eet all Am J Hum Genet	BRAIN
GSTZ1	O43708	4643	TRANS	Depression_iPSYCH_2023	DECODE_Specific	+,NA		0.454278	0.454278	DECODE	DECODE	1.5738	3094.09	BIP_2019_Stahl_etall	GSTZ1	Transcriptome	DLPFC	MR	CMC+GTEX	EMIC			0.557741		35460606	10.1016/j.ajhg.2022.04.004	Jiang eet all Am J Hum Genet	BRAIN
GSTZ1	O43708	4643	TRANS	Depression_iPSYCH_2023	DECODE_Specific	+,NA		0.454278	0.454278	DECODE	DECODE	1.5738	3094.09	Deepression_Wray_tall	GSTZ1	Proteiome	BRAIN DLPFC	MR	ROS/MAP	TwoSampleMR	0	0.02	0.932		35296807	10.1038/s41380-022-01507-9	Deng et all Mol Psychiatry	BRAIN
GSTZ1	O43708	4643	TRANS	Depression_iPSYCH_2023	DECODE_Specific	+,NA		0.454278	0.454278	DECODE	DECODE	1.5738	3094.09	Deepression_Wray_tall	GSTZ1	Transcriptome	BRAIN DLPFC	MR	PsychENCODE	TwoSampleMR	0	0.01	0.798		35296807	10.1038/s41380-022-01507-9	Deng et all Mol Psychiatry	BRAIN
GSTZ1	O43708	4643	TRANS	Depression_iPSYCH_2023	DECODE_Specific	+,NA		0.454278	0.454278	DECODE	DECODE	1.5738	3094.09	SCZ_PGC3	GSTZ1	Transcriptome	DLPFC	SMR	CMC+GTEX	SMR	-0.0127609	0.0132277	0.33469		35460606	10.1016/j.ajhg.2022.04.004	Jiang eet all Am J Hum Genet	BRAIN
GSTZ1	O43708	4643	TRANS	Depression_iPSYCH_2023	DECODE_Specific	+,NA		0.454278	0.454278	DECODE	DECODE	1.5738	3094.09	SCZ_PGC3	GSTZ1	Transcriptome_Transcriptlvel	DLPFC	SMR	CMC+GTEX	SMR	-0.0207411	0.0211868	0.327599		35460606	10.1016/j.ajhg.2022.04.004	Jiang eet all Am J Hum Genet	BRAIN
GSTZ1	O43708	4643	TRANS	Depression_iPSYCH_2023	DECODE_Specific	+,NA		0.454278	0.454278	DECODE	DECODE	1.5738	3094.09	SCZ_PGC3	GSTZ1	Transcriptome_Transcriptlvel	DLPFC	SMR	CMC+GTEX	SMR	-0.0185306	0.0192978	0.336935		35460606	10.1016/j.ajhg.2022.04.004	Jiang eet all Am J Hum Genet	BRAIN
GSTZ1	O43708	4643	TRANS	Depression_iPSYCH_2023	DECODE_Specific	+,NA		0.454278	0.454278	DECODE	DECODE	1.5738	3094.09	SCZ_PGC3	GSTZ1	Transcriptome_Transcriptlvel	DLPFC	SMR	CMC+GTEX	SMR	0.00402143	0.0334956	0.904437		35460606	10.1016/j.ajhg.2022.04.004	Jiang eet all Am J Hum Genet	BRAIN
GSTZ1	O43708	4643	TRANS	Depression_iPSYCH_2023	DECODE_Specific	+,NA		0.454278	0.454278	DECODE	DECODE	1.5738	3094.09	SCZ.Clozuk.2018	GSTZ1	Transcriptome	BRAIN	SMR	PsychENCODE	SMR	0.00451209	0.0136443	0.741		30545856	10.1126/science.aat8127	Gandal et all science	BRAIN
GSTZ1	O43708	4643	TRANS	Depression_iPSYCH_2023	DECODE_Specific	+,NA		0.454278	0.454278	DECODE	DECODE	1.5738	3094.09	BD.PGC.ruderferCell2018	GSTZ1	Transcriptome	BRAIN	SMR	PsychENCODE	SMR	-0.0237086	0.0213735	0.267319		30545856	10.1126/science.aat8127	Gandal et all science	BRAIN
GSTZ1	O43708	4643	TRANS	Depression_iPSYCH_2023	DECODE_Specific	+,NA		0.454278	0.454278	DECODE	DECODE	1.5738	3094.09	Depression Howard et all	GSTZ1	Proteiome	BRAIN DPFC	SMR	ROS/MAP	SMR	-0.00100773	0.0157879	0.949106		33846625	10.1038/s41593-021-00832-6	Wingo Nat Neurosci	BRAIN
GSTZ1	O43708	4643	TRANS	Depression_iPSYCH_2023	DECODE_Specific	+,NA		0.454278	0.454278	DECODE	DECODE	1.5738	3094.09	SCZ	GSTZ1	Proteiome	BLOOD	SMR	eQTLGen	SMR	-0.00959921	0.0258997	0.710914		37415601	10.3389/fgene.2023.1191264	Gedik et all Front Genet	BLOOD
GSTZ1	O43708	4643	TRANS	Depression_iPSYCH_2023	DECODE_Specific	+,NA		0.454278	0.454278	DECODE	DECODE	1.5738	3094.09	MDD	GSTZ1	Proteiome	BRAIN	SMR	BrainMeta	SMR	-0.000405275	0.00634934	0.949106		37415601	10.3389/fgene.2023.1191264	Gedik et all Front Genet	BRAIN
GSTZ1	O43708	4643	TRANS	Depression_iPSYCH_2023	DECODE_Specific	+,NA		0.454278	0.454278	DECODE	DECODE	1.5738	3094.09	BIP	GSTZ1	Proteiome	BRAIN	SMR	BrainMeta	SMR	-0.0281019	0.0137159	0.0404753		37415601	10.3389/fgene.2023.1191264	Gedik et all Front Genet	BRAIN
GSTZ1	O43708	4643	TRANS	Depression_iPSYCH_2023	DECODE_Specific	+,NA		0.454278	0.454278	DECODE	DECODE	1.5738	3094.09	SCZ	GSTZ1	Proteiome	BRAIN	SMR	BrainMeta	SMR	-0.00398416	0.0110793	0.719143		37415601	10.3389/fgene.2023.1191264	Gedik et all Front Genet	BRAIN
GSTZ1	O43708	4643	TRANS	Depression_iPSYCH_2023	DECODE_Specific	+,NA		0.454278	0.454278	DECODE	DECODE	1.5738	3094.09	MDD	GSTZ1	Proteiome	BLOOD	SMR	eQTLGen	SMR	-0.00592857	0.0146663	0.686042		37415601	10.3389/fgene.2023.1191264	Gedik et all Front Genet	BLOOD
GSTZ1	O43708	4643	TRANS	Depression_iPSYCH_2023	DECODE_Specific	+,NA		0.454278	0.454278	DECODE	DECODE	1.5738	3094.09	BIP	GSTZ1	Proteiome	BLOOD	SMR	eQTLGen	SMR	-0.0833131	0.031905	0.00902019		37415601	10.3389/fgene.2023.1191264	Gedik et all Front Genet	BLOOD
GSTZ1	O43708	4643	TRANS	Depression_iPSYCH_2023	DECODE_Specific	+,NA		0.454278	0.454278	DECODE	DECODE	1.5738	3094.09	SCZ	GSTZ1	Proteiome	BLOOD	SMR	deCODE	SMR	-0.000162176	0.00703186	0.9816		37415601	10.3389/fgene.2023.1191264	Gedik et all Front Genet	BLOOD
GSTZ1	O43708	4643	TRANS	Depression_iPSYCH_2023	DECODE_Specific	+,NA		0.454278	0.454278	DECODE	DECODE	1.5738	3094.09	MDD	GSTZ1	Proteiome	BRAIN	SMR	Wingo et al., 2022, in 722 samples	SMR	-0.000339443	0.00531798	0.949106		37415601	10.3389/fgene.2023.1191264	Gedik et all Front Genet	BRAIN
GSTZ1	O43708	4643	TRANS	Depression_iPSYCH_2023	DECODE_Specific	+,NA		0.454278	0.454278	DECODE	DECODE	1.5738	3094.09	BIP	GSTZ1	Proteiome	BRAIN	SMR	Wingo et al., 2022, in 722 samples	SMR	-0.0235371	0.011498	0.0406525		37415601	10.3389/fgene.2023.1191264	Gedik et all Front Genet	BRAIN
GSTZ1	O43708	4643	TRANS	Depression_iPSYCH_2023	DECODE_Specific	+,NA		0.454278	0.454278	DECODE	DECODE	1.5738	3094.09	SCZ	GSTZ1	Proteiome	BRAIN	SMR	Wingo et al., 2022, in 722 samples	SMR	-0.00333698	0.00927986	0.719151		37415601	10.3389/fgene.2023.1191264	Gedik et all Front Genet	BRAIN
GSTZ1	O43708	4643	TRANS	Depression_iPSYCH_2023	DECODE_Specific	+,NA		0.454278	0.454278	DECODE	DECODE	1.5738	3094.09	MDD	GSTZ1	Proteiome	BLOOD	SMR	deCODE	SMR	-0.00208351	0.00399341	0.601853		37415601	10.3389/fgene.2023.1191264	Gedik et all Front Genet	BLOOD
GSTZ1	O43708	4643	TRANS	Depression_iPSYCH_2023	DECODE_Specific	+,NA		0.454278	0.454278	DECODE	DECODE	1.5738	3094.09	BIP	GSTZ1	Proteiome	BLOOD	SMR	deCODE	SMR	-0.0149329	0.0086815	0.0854172		37415601	10.3389/fgene.2023.1191264	Gedik et all Front Genet	BLOOD
GSTZ1	O43708	4643	TRANS	Depression_iPSYCH_2023	DECODE_Specific	+,NA		0.454278	0.454278	DECODE	DECODE	1.5738	3094.09	SCZ	GSTZ1	Transcriptome	BRAIN_DLPFC	TWAS	CMC	FUSION	0.2056		0.837		31691811	10.1093/hmg/ddz253	Hall et al Hum Mol Genet	BRAIN
GSTZ1	O43708	4643	TRANS	Depression_iPSYCH_2023	DECODE_Specific	+,NA		0.454278	0.454278	DECODE	DECODE	1.5738	3094.09	SCZ.Clozuk.2018	GSTZ1	Transcriptome	BRAIN	TWAS	PsychENCODE	FUSION	0.860821		0.389		30545856	10.1126/science.aat8127	Gandal et all science	BRAIN
GSTZ1	O43708	4643	TRANS	Depression_iPSYCH_2023	DECODE_Specific	+,NA		0.454278	0.454278	DECODE	DECODE	1.5738	3094.09	BD.PGC.ruderferCell2018	GSTZ1	Transcriptome	BRAIN	TWAS	PsychENCODE	FUSION	-1.31234		0.189		30545856	10.1126/science.aat8127	Gandal et all science	BRAIN
GSTZ1	O43708	4643	TRANS	Depression_iPSYCH_2023	DECODE_Specific	+,NA		0.454278	0.454278	DECODE	DECODE	1.5738	3094.09	Depression Howard et all	GSTZ1	Proteiome	BRAIN DPFC	PWAS	ROS/MAP	FUSION	-0.21271		0.83155		33846625	10.1038/s41593-021-00832-6	Wingo Nat Neurosci	BRAIN
GSTZ1	O43708	4643	TRANS	Depression_iPSYCH_2023	DECODE_Specific	+,NA		0.454278	0.454278	DECODE	DECODE	1.5738	3094.09	Depression Howard et all	GSTZ1	Transcriptome	BRAIN DPFC	TWAS	dPFC of 152 participants of European descent	FUSION	0.52994		0.59615		33846625	10.1038/s41593-021-00832-6	Wingo Nat Neurosci	BRAIN
GSTZ1	O43708	4643	TRANS	Depression_iPSYCH_2023	DECODE_Specific	+,NA		0.454278	0.454278	DECODE	DECODE	1.5738	3094.09	Depression Howard et all	GSTZ1	Transcriptome	BRAIN DPFC	TWAS	dPFC of 152 participants of European descent	FUSION	0.52367		0.60051		33846625	10.1038/s41593-021-00832-6	Wingo Nat Neurosci	BRAIN
GSTZ1	O43708	4643	TRANS	Depression_iPSYCH_2023	DECODE_Specific	+,NA		0.454278	0.454278	DECODE	DECODE	1.5738	3094.09	Depression Howard et all	GSTZ1	Proteiome	BRAIN	PWAS	ROS/MAP	FUSION	-0.5573		0.577		33846625	10.1038/s41593-021-00832-6	Wingo Nat Neurosci	BRAIN
GSTZ1	O43708	4643	TRANS	Depression_iPSYCH_2023	DECODE_Specific	+,NA		0.454278	0.454278	DECODE	DECODE	1.5738	3094.09	SCZ	GSTZ1	Transcriptome	Brain_Frontal_Cortex_BA9	TWAS	GteX	FUSION			0.84		34416157	10.1016/j.ajhg.2021.07.011	Ayg√ºn N et al	Brain
GSTZ1	O43708	4643	TRANS	Depression_iPSYCH_2023	DECODE_Specific	+,NA		0.454278	0.454278	DECODE	DECODE	1.5738	3094.09	Schizophrenia	GSTZ1	Transcriptome	brain caudate nucleus	TWAS	Gtex	Fusion			0.224909		36319771	10.1038/s41593-022-01182-7	Benjamin KJM	brain caudate nucleus
GSTZ1	O43708	4643	TRANS	PGC3_SCZ_NoUKB	DECODE_Specific	-,NA		0.323058	0.323058	DECODE	DECODE	0.786963	2200.35	BIP	GSTZ1	Proteome	PLASMA	MR	deCODE	TwoSampleMR	-0.00849484	0.0466538	0.855518		37085628	10.1007/s00439-023-02562-0	Dang et al Human Genetics	BLOOD
GSTZ1	O43708	4643	TRANS	PGC3_SCZ_NoUKB	DECODE_Specific	-,NA		0.323058	0.323058	DECODE	DECODE	0.786963	2200.35	MDD	GSTZ1	Proteome	PLASMA	MR	deCODE	TwoSampleMR	0.0557878	0.0189687	0.003271		37085628	10.1007/s00439-023-02562-0	Dang et al Human Genetics	BLOOD
GSTZ1	O43708	4643	TRANS	PGC3_SCZ_NoUKB	DECODE_Specific	-,NA		0.323058	0.323058	DECODE	DECODE	0.786963	2200.35	Bipolar disorder	GSTZ1	Proteome	PLASMA	MR	FENLAND	TwoSampleMR	-0.0154611	0.00775187	0.0460976		36280454	https://doi.org/10.1016/j.biopsych.2022.08.015	Lu et al Biol Psychiatry	BLOOD
GSTZ1	O43708	4643	TRANS	PGC3_SCZ_NoUKB	DECODE_Specific	-,NA		0.323058	0.323058	DECODE	DECODE	0.786963	2200.35	Major depressive disorder	GSTZ1	Proteome	PLASMA	MR	FENLAND	TwoSampleMR	-0.00325023	0.00355319	0.36033		36280454	https://doi.org/10.1016/j.biopsych.2022.08.015	Lu et al Biol Psychiatry	BLOOD
GSTZ1	O43708	4643	TRANS	PGC3_SCZ_NoUKB	DECODE_Specific	-,NA		0.323058	0.323058	DECODE	DECODE	0.786963	2200.35	Schizophrenia	GSTZ1	Proteome	PLASMA	MR	FENLAND	TwoSampleMR	-0.00255832	0.00635917	0.68746		36280454	https://doi.org/10.1016/j.biopsych.2022.08.015	Lu et al Biol Psychiatry	BLOOD
GSTZ1	O43708	4643	TRANS	PGC3_SCZ_NoUKB	DECODE_Specific	-,NA		0.323058	0.323058	DECODE	DECODE	0.786963	2200.35	SCZ_PGC3	GSTZ1	Transcriptome	DLPFC	MR	CMC+GTEX	MendelianRandomization			0.0342096		35460606	10.1016/j.ajhg.2022.04.004	Jiang eet all Am J Hum Genet	BRAIN
GSTZ1	O43708	4643	TRANS	PGC3_SCZ_NoUKB	DECODE_Specific	-,NA		0.323058	0.323058	DECODE	DECODE	0.786963	2200.35	SCZ_PGC3	GSTZ1	Transcriptome	DLPFC	MR	CMC+GTEX	MendelianRandomization			0.0266208		35460606	10.1016/j.ajhg.2022.04.004	Jiang eet all Am J Hum Genet	BRAIN
GSTZ1	O43708	4643	TRANS	PGC3_SCZ_NoUKB	DECODE_Specific	-,NA		0.323058	0.323058	DECODE	DECODE	0.786963	2200.35	SCZ_PGC3	GSTZ1	Transcriptome	DLPFC	MR	CMC+GTEX	MendelianRandomization			0.0037439		35460606	10.1016/j.ajhg.2022.04.004	Jiang eet all Am J Hum Genet	BRAIN
GSTZ1	O43708	4643	TRANS	PGC3_SCZ_NoUKB	DECODE_Specific	-,NA		0.323058	0.323058	DECODE	DECODE	0.786963	2200.35	SCZ_PGC3	GSTZ1	Transcriptome	DLPFC	MR	CMC+GTEX	EMIC			0.356554		35460606	10.1016/j.ajhg.2022.04.004	Jiang eet all Am J Hum Genet	BRAIN
GSTZ1	O43708	4643	TRANS	PGC3_SCZ_NoUKB	DECODE_Specific	-,NA		0.323058	0.323058	DECODE	DECODE	0.786963	2200.35	BIP_2019_Stahl_etall	GSTZ1	Transcriptome	DLPFC	MR	CMC+GTEX	MendelianRandomization			0.708692		35460606	10.1016/j.ajhg.2022.04.004	Jiang eet all Am J Hum Genet	BRAIN
GSTZ1	O43708	4643	TRANS	PGC3_SCZ_NoUKB	DECODE_Specific	-,NA		0.323058	0.323058	DECODE	DECODE	0.786963	2200.35	BIP_2019_Stahl_etall	GSTZ1	Transcriptome	DLPFC	MR	CMC+GTEX	MendelianRandomization			0.591708		35460606	10.1016/j.ajhg.2022.04.004	Jiang eet all Am J Hum Genet	BRAIN
GSTZ1	O43708	4643	TRANS	PGC3_SCZ_NoUKB	DECODE_Specific	-,NA		0.323058	0.323058	DECODE	DECODE	0.786963	2200.35	BIP_2019_Stahl_etall	GSTZ1	Transcriptome	DLPFC	MR	CMC+GTEX	MendelianRandomization			0.523705		35460606	10.1016/j.ajhg.2022.04.004	Jiang eet all Am J Hum Genet	BRAIN
GSTZ1	O43708	4643	TRANS	PGC3_SCZ_NoUKB	DECODE_Specific	-,NA		0.323058	0.323058	DECODE	DECODE	0.786963	2200.35	BIP_2019_Stahl_etall	GSTZ1	Transcriptome	DLPFC	MR	CMC+GTEX	EMIC			0.557741		35460606	10.1016/j.ajhg.2022.04.004	Jiang eet all Am J Hum Genet	BRAIN
GSTZ1	O43708	4643	TRANS	PGC3_SCZ_NoUKB	DECODE_Specific	-,NA		0.323058	0.323058	DECODE	DECODE	0.786963	2200.35	Deepression_Wray_tall	GSTZ1	Proteiome	BRAIN DLPFC	MR	ROS/MAP	TwoSampleMR	0	0.02	0.932		35296807	10.1038/s41380-022-01507-9	Deng et all Mol Psychiatry	BRAIN
GSTZ1	O43708	4643	TRANS	PGC3_SCZ_NoUKB	DECODE_Specific	-,NA		0.323058	0.323058	DECODE	DECODE	0.786963	2200.35	Deepression_Wray_tall	GSTZ1	Transcriptome	BRAIN DLPFC	MR	PsychENCODE	TwoSampleMR	0	0.01	0.798		35296807	10.1038/s41380-022-01507-9	Deng et all Mol Psychiatry	BRAIN
GSTZ1	O43708	4643	TRANS	PGC3_SCZ_NoUKB	DECODE_Specific	-,NA		0.323058	0.323058	DECODE	DECODE	0.786963	2200.35	SCZ_PGC3	GSTZ1	Transcriptome	DLPFC	SMR	CMC+GTEX	SMR	-0.0127609	0.0132277	0.33469		35460606	10.1016/j.ajhg.2022.04.004	Jiang eet all Am J Hum Genet	BRAIN
GSTZ1	O43708	4643	TRANS	PGC3_SCZ_NoUKB	DECODE_Specific	-,NA		0.323058	0.323058	DECODE	DECODE	0.786963	2200.35	SCZ_PGC3	GSTZ1	Transcriptome_Transcriptlvel	DLPFC	SMR	CMC+GTEX	SMR	-0.0207411	0.0211868	0.327599		35460606	10.1016/j.ajhg.2022.04.004	Jiang eet all Am J Hum Genet	BRAIN
GSTZ1	O43708	4643	TRANS	PGC3_SCZ_NoUKB	DECODE_Specific	-,NA		0.323058	0.323058	DECODE	DECODE	0.786963	2200.35	SCZ_PGC3	GSTZ1	Transcriptome_Transcriptlvel	DLPFC	SMR	CMC+GTEX	SMR	-0.0185306	0.0192978	0.336935		35460606	10.1016/j.ajhg.2022.04.004	Jiang eet all Am J Hum Genet	BRAIN
GSTZ1	O43708	4643	TRANS	PGC3_SCZ_NoUKB	DECODE_Specific	-,NA		0.323058	0.323058	DECODE	DECODE	0.786963	2200.35	SCZ_PGC3	GSTZ1	Transcriptome_Transcriptlvel	DLPFC	SMR	CMC+GTEX	SMR	0.00402143	0.0334956	0.904437		35460606	10.1016/j.ajhg.2022.04.004	Jiang eet all Am J Hum Genet	BRAIN
GSTZ1	O43708	4643	TRANS	PGC3_SCZ_NoUKB	DECODE_Specific	-,NA		0.323058	0.323058	DECODE	DECODE	0.786963	2200.35	SCZ.Clozuk.2018	GSTZ1	Transcriptome	BRAIN	SMR	PsychENCODE	SMR	0.00451209	0.0136443	0.741		30545856	10.1126/science.aat8127	Gandal et all science	BRAIN
GSTZ1	O43708	4643	TRANS	PGC3_SCZ_NoUKB	DECODE_Specific	-,NA		0.323058	0.323058	DECODE	DECODE	0.786963	2200.35	BD.PGC.ruderferCell2018	GSTZ1	Transcriptome	BRAIN	SMR	PsychENCODE	SMR	-0.0237086	0.0213735	0.267319		30545856	10.1126/science.aat8127	Gandal et all science	BRAIN
GSTZ1	O43708	4643	TRANS	PGC3_SCZ_NoUKB	DECODE_Specific	-,NA		0.323058	0.323058	DECODE	DECODE	0.786963	2200.35	Depression Howard et all	GSTZ1	Proteiome	BRAIN DPFC	SMR	ROS/MAP	SMR	-0.00100773	0.0157879	0.949106		33846625	10.1038/s41593-021-00832-6	Wingo Nat Neurosci	BRAIN
GSTZ1	O43708	4643	TRANS	PGC3_SCZ_NoUKB	DECODE_Specific	-,NA		0.323058	0.323058	DECODE	DECODE	0.786963	2200.35	SCZ	GSTZ1	Proteiome	BLOOD	SMR	eQTLGen	SMR	-0.00959921	0.0258997	0.710914		37415601	10.3389/fgene.2023.1191264	Gedik et all Front Genet	BLOOD
GSTZ1	O43708	4643	TRANS	PGC3_SCZ_NoUKB	DECODE_Specific	-,NA		0.323058	0.323058	DECODE	DECODE	0.786963	2200.35	MDD	GSTZ1	Proteiome	BRAIN	SMR	BrainMeta	SMR	-0.000405275	0.00634934	0.949106		37415601	10.3389/fgene.2023.1191264	Gedik et all Front Genet	BRAIN
GSTZ1	O43708	4643	TRANS	PGC3_SCZ_NoUKB	DECODE_Specific	-,NA		0.323058	0.323058	DECODE	DECODE	0.786963	2200.35	BIP	GSTZ1	Proteiome	BRAIN	SMR	BrainMeta	SMR	-0.0281019	0.0137159	0.0404753		37415601	10.3389/fgene.2023.1191264	Gedik et all Front Genet	BRAIN
GSTZ1	O43708	4643	TRANS	PGC3_SCZ_NoUKB	DECODE_Specific	-,NA		0.323058	0.323058	DECODE	DECODE	0.786963	2200.35	SCZ	GSTZ1	Proteiome	BRAIN	SMR	BrainMeta	SMR	-0.00398416	0.0110793	0.719143		37415601	10.3389/fgene.2023.1191264	Gedik et all Front Genet	BRAIN
GSTZ1	O43708	4643	TRANS	PGC3_SCZ_NoUKB	DECODE_Specific	-,NA		0.323058	0.323058	DECODE	DECODE	0.786963	2200.35	MDD	GSTZ1	Proteiome	BLOOD	SMR	eQTLGen	SMR	-0.00592857	0.0146663	0.686042		37415601	10.3389/fgene.2023.1191264	Gedik et all Front Genet	BLOOD
GSTZ1	O43708	4643	TRANS	PGC3_SCZ_NoUKB	DECODE_Specific	-,NA		0.323058	0.323058	DECODE	DECODE	0.786963	2200.35	BIP	GSTZ1	Proteiome	BLOOD	SMR	eQTLGen	SMR	-0.0833131	0.031905	0.00902019		37415601	10.3389/fgene.2023.1191264	Gedik et all Front Genet	BLOOD
GSTZ1	O43708	4643	TRANS	PGC3_SCZ_NoUKB	DECODE_Specific	-,NA		0.323058	0.323058	DECODE	DECODE	0.786963	2200.35	SCZ	GSTZ1	Proteiome	BLOOD	SMR	deCODE	SMR	-0.000162176	0.00703186	0.9816		37415601	10.3389/fgene.2023.1191264	Gedik et all Front Genet	BLOOD
GSTZ1	O43708	4643	TRANS	PGC3_SCZ_NoUKB	DECODE_Specific	-,NA		0.323058	0.323058	DECODE	DECODE	0.786963	2200.35	MDD	GSTZ1	Proteiome	BRAIN	SMR	Wingo et al., 2022, in 722 samples	SMR	-0.000339443	0.00531798	0.949106		37415601	10.3389/fgene.2023.1191264	Gedik et all Front Genet	BRAIN
GSTZ1	O43708	4643	TRANS	PGC3_SCZ_NoUKB	DECODE_Specific	-,NA		0.323058	0.323058	DECODE	DECODE	0.786963	2200.35	BIP	GSTZ1	Proteiome	BRAIN	SMR	Wingo et al., 2022, in 722 samples	SMR	-0.0235371	0.011498	0.0406525		37415601	10.3389/fgene.2023.1191264	Gedik et all Front Genet	BRAIN
GSTZ1	O43708	4643	TRANS	PGC3_SCZ_NoUKB	DECODE_Specific	-,NA		0.323058	0.323058	DECODE	DECODE	0.786963	2200.35	SCZ	GSTZ1	Proteiome	BRAIN	SMR	Wingo et al., 2022, in 722 samples	SMR	-0.00333698	0.00927986	0.719151		37415601	10.3389/fgene.2023.1191264	Gedik et all Front Genet	BRAIN
GSTZ1	O43708	4643	TRANS	PGC3_SCZ_NoUKB	DECODE_Specific	-,NA		0.323058	0.323058	DECODE	DECODE	0.786963	2200.35	MDD	GSTZ1	Proteiome	BLOOD	SMR	deCODE	SMR	-0.00208351	0.00399341	0.601853		37415601	10.3389/fgene.2023.1191264	Gedik et all Front Genet	BLOOD
GSTZ1	O43708	4643	TRANS	PGC3_SCZ_NoUKB	DECODE_Specific	-,NA		0.323058	0.323058	DECODE	DECODE	0.786963	2200.35	BIP	GSTZ1	Proteiome	BLOOD	SMR	deCODE	SMR	-0.0149329	0.0086815	0.0854172		37415601	10.3389/fgene.2023.1191264	Gedik et all Front Genet	BLOOD
GSTZ1	O43708	4643	TRANS	PGC3_SCZ_NoUKB	DECODE_Specific	-,NA		0.323058	0.323058	DECODE	DECODE	0.786963	2200.35	SCZ	GSTZ1	Transcriptome	BRAIN_DLPFC	TWAS	CMC	FUSION	0.2056		0.837		31691811	10.1093/hmg/ddz253	Hall et al Hum Mol Genet	BRAIN
GSTZ1	O43708	4643	TRANS	PGC3_SCZ_NoUKB	DECODE_Specific	-,NA		0.323058	0.323058	DECODE	DECODE	0.786963	2200.35	SCZ.Clozuk.2018	GSTZ1	Transcriptome	BRAIN	TWAS	PsychENCODE	FUSION	0.860821		0.389		30545856	10.1126/science.aat8127	Gandal et all science	BRAIN
GSTZ1	O43708	4643	TRANS	PGC3_SCZ_NoUKB	DECODE_Specific	-,NA		0.323058	0.323058	DECODE	DECODE	0.786963	2200.35	BD.PGC.ruderferCell2018	GSTZ1	Transcriptome	BRAIN	TWAS	PsychENCODE	FUSION	-1.31234		0.189		30545856	10.1126/science.aat8127	Gandal et all science	BRAIN
GSTZ1	O43708	4643	TRANS	PGC3_SCZ_NoUKB	DECODE_Specific	-,NA		0.323058	0.323058	DECODE	DECODE	0.786963	2200.35	Depression Howard et all	GSTZ1	Proteiome	BRAIN DPFC	PWAS	ROS/MAP	FUSION	-0.21271		0.83155		33846625	10.1038/s41593-021-00832-6	Wingo Nat Neurosci	BRAIN
GSTZ1	O43708	4643	TRANS	PGC3_SCZ_NoUKB	DECODE_Specific	-,NA		0.323058	0.323058	DECODE	DECODE	0.786963	2200.35	Depression Howard et all	GSTZ1	Transcriptome	BRAIN DPFC	TWAS	dPFC of 152 participants of European descent	FUSION	0.52994		0.59615		33846625	10.1038/s41593-021-00832-6	Wingo Nat Neurosci	BRAIN
GSTZ1	O43708	4643	TRANS	PGC3_SCZ_NoUKB	DECODE_Specific	-,NA		0.323058	0.323058	DECODE	DECODE	0.786963	2200.35	Depression Howard et all	GSTZ1	Transcriptome	BRAIN DPFC	TWAS	dPFC of 152 participants of European descent	FUSION	0.52367		0.60051		33846625	10.1038/s41593-021-00832-6	Wingo Nat Neurosci	BRAIN
GSTZ1	O43708	4643	TRANS	PGC3_SCZ_NoUKB	DECODE_Specific	-,NA		0.323058	0.323058	DECODE	DECODE	0.786963	2200.35	Depression Howard et all	GSTZ1	Proteiome	BRAIN	PWAS	ROS/MAP	FUSION	-0.5573		0.577		33846625	10.1038/s41593-021-00832-6	Wingo Nat Neurosci	BRAIN
GSTZ1	O43708	4643	TRANS	PGC3_SCZ_NoUKB	DECODE_Specific	-,NA		0.323058	0.323058	DECODE	DECODE	0.786963	2200.35	SCZ	GSTZ1	Transcriptome	Brain_Frontal_Cortex_BA9	TWAS	GteX	FUSION			0.84		34416157	10.1016/j.ajhg.2021.07.011	Ayg√ºn N et al	Brain
GSTZ1	O43708	4643	TRANS	PGC3_SCZ_NoUKB	DECODE_Specific	-,NA		0.323058	0.323058	DECODE	DECODE	0.786963	2200.35	Schizophrenia	GSTZ1	Transcriptome	brain caudate nucleus	TWAS	Gtex	Fusion			0.224909		36319771	10.1038/s41593-022-01182-7	Benjamin KJM	brain caudate nucleus
GTF2I	P78347	4659	TRANS	BIP_PGC3_noukb	DECODE_Specific	+,NA		0.0624684	0.0624684	DECODE	DECODE	0.285744	425.472	Deepression_Wray_tall	GTF2I	Transcriptome	BRAIN DLPFC	MR	PsychENCODE	TwoSampleMR	0.01	0.02	0.48		35296807	10.1038/s41380-022-01507-9	Deng et all Mol Psychiatry	BRAIN
GTF2I	P78347	4659	TRANS	BIP_PGC3_noukb	DECODE_Specific	+,NA		0.0624684	0.0624684	DECODE	DECODE	0.285744	425.472	SCZ_PGC3	GTF2I	Transcriptome_Transcriptlvel	DLPFC	SMR	CMC+GTEX	SMR	-0.0287917	0.0343267	0.401607		35460606	10.1016/j.ajhg.2022.04.004	Jiang eet all Am J Hum Genet	BRAIN
GTF2I	P78347	4659	TRANS	BIP_PGC3_noukb	DECODE_Specific	+,NA		0.0624684	0.0624684	DECODE	DECODE	0.285744	425.472	SCZ.Clozuk.2018	GTF2I	Transcriptome	BRAIN	SMR	PsychENCODE	SMR	-0.0329447	0.0434993	0.449		30545856	10.1126/science.aat8127	Gandal et all science	BRAIN
GTF2I	P78347	4659	TRANS	BIP_PGC3_noukb	DECODE_Specific	+,NA		0.0624684	0.0624684	DECODE	DECODE	0.285744	425.472	BD.PGC.ruderferCell2018	GTF2I	Transcriptome	BRAIN	SMR	PsychENCODE	SMR	-0.0692885	0.0650158	0.286551		30545856	10.1126/science.aat8127	Gandal et all science	BRAIN
GTF2I	P78347	4659	TRANS	BIP_PGC3_noukb	DECODE_Specific	+,NA		0.0624684	0.0624684	DECODE	DECODE	0.285744	425.472	MDD	GTF2I	Proteiome	BRAIN	SMR	BrainMeta	SMR	0.0255762	0.0098972	0.00976089		37415601	10.3389/fgene.2023.1191264	Gedik et all Front Genet	BRAIN
GTF2I	P78347	4659	TRANS	BIP_PGC3_noukb	DECODE_Specific	+,NA		0.0624684	0.0624684	DECODE	DECODE	0.285744	425.472	BIP	GTF2I	Proteiome	BRAIN	SMR	BrainMeta	SMR	0.0291094	0.0217223	0.180222		37415601	10.3389/fgene.2023.1191264	Gedik et all Front Genet	BRAIN
GTF2I	P78347	4659	TRANS	BIP_PGC3_noukb	DECODE_Specific	+,NA		0.0624684	0.0624684	DECODE	DECODE	0.285744	425.472	SCZ	GTF2I	Proteiome	BRAIN	SMR	BrainMeta	SMR	-0.000757052	0.0180798	0.9666		37415601	10.3389/fgene.2023.1191264	Gedik et all Front Genet	BRAIN
GTF2I	P78347	4659	TRANS	BIP_PGC3_noukb	DECODE_Specific	+,NA		0.0624684	0.0624684	DECODE	DECODE	0.285744	425.472	SCZ_PGC2+CLOZUK	GTF2I	Transcriptome	DLPFC	TWAS	Collado-Torres	FUSION	2.90597		0.00366		31174959	10.1016/j.neuron.2019.05.013	ColladoTorres_neuron_twas etal. Neuron	BRAIN
GTF2I	P78347	4659	TRANS	BIP_PGC3_noukb	DECODE_Specific	+,NA		0.0624684	0.0624684	DECODE	DECODE	0.285744	425.472	Schizophrenia	GTF2I	Transcriptome	brain caudate nucleus	TWAS	Gtex	Fusion			0.010458		36319771	10.1038/s41593-022-01182-7	Benjamin KJM	brain caudate nucleus
GTF2I	P78347	4659	TRANS	Cognition_Meta	DECODE_Specific	+,NA		0.00363655	0.00363655	DECODE	DECODE	0.071174	24.7685	Deepression_Wray_tall	GTF2I	Transcriptome	BRAIN DLPFC	MR	PsychENCODE	TwoSampleMR	0.01	0.02	0.48		35296807	10.1038/s41380-022-01507-9	Deng et all Mol Psychiatry	BRAIN
GTF2I	P78347	4659	TRANS	Cognition_Meta	DECODE_Specific	+,NA		0.00363655	0.00363655	DECODE	DECODE	0.071174	24.7685	SCZ_PGC3	GTF2I	Transcriptome_Transcriptlvel	DLPFC	SMR	CMC+GTEX	SMR	-0.0287917	0.0343267	0.401607		35460606	10.1016/j.ajhg.2022.04.004	Jiang eet all Am J Hum Genet	BRAIN
GTF2I	P78347	4659	TRANS	Cognition_Meta	DECODE_Specific	+,NA		0.00363655	0.00363655	DECODE	DECODE	0.071174	24.7685	SCZ.Clozuk.2018	GTF2I	Transcriptome	BRAIN	SMR	PsychENCODE	SMR	-0.0329447	0.0434993	0.449		30545856	10.1126/science.aat8127	Gandal et all science	BRAIN
GTF2I	P78347	4659	TRANS	Cognition_Meta	DECODE_Specific	+,NA		0.00363655	0.00363655	DECODE	DECODE	0.071174	24.7685	BD.PGC.ruderferCell2018	GTF2I	Transcriptome	BRAIN	SMR	PsychENCODE	SMR	-0.0692885	0.0650158	0.286551		30545856	10.1126/science.aat8127	Gandal et all science	BRAIN
GTF2I	P78347	4659	TRANS	Cognition_Meta	DECODE_Specific	+,NA		0.00363655	0.00363655	DECODE	DECODE	0.071174	24.7685	MDD	GTF2I	Proteiome	BRAIN	SMR	BrainMeta	SMR	0.0255762	0.0098972	0.00976089		37415601	10.3389/fgene.2023.1191264	Gedik et all Front Genet	BRAIN
GTF2I	P78347	4659	TRANS	Cognition_Meta	DECODE_Specific	+,NA		0.00363655	0.00363655	DECODE	DECODE	0.071174	24.7685	BIP	GTF2I	Proteiome	BRAIN	SMR	BrainMeta	SMR	0.0291094	0.0217223	0.180222		37415601	10.3389/fgene.2023.1191264	Gedik et all Front Genet	BRAIN
GTF2I	P78347	4659	TRANS	Cognition_Meta	DECODE_Specific	+,NA		0.00363655	0.00363655	DECODE	DECODE	0.071174	24.7685	SCZ	GTF2I	Proteiome	BRAIN	SMR	BrainMeta	SMR	-0.000757052	0.0180798	0.9666		37415601	10.3389/fgene.2023.1191264	Gedik et all Front Genet	BRAIN
GTF2I	P78347	4659	TRANS	Cognition_Meta	DECODE_Specific	+,NA		0.00363655	0.00363655	DECODE	DECODE	0.071174	24.7685	SCZ_PGC2+CLOZUK	GTF2I	Transcriptome	DLPFC	TWAS	Collado-Torres	FUSION	2.90597		0.00366		31174959	10.1016/j.neuron.2019.05.013	ColladoTorres_neuron_twas etal. Neuron	BRAIN
GTF2I	P78347	4659	TRANS	Cognition_Meta	DECODE_Specific	+,NA		0.00363655	0.00363655	DECODE	DECODE	0.071174	24.7685	Schizophrenia	GTF2I	Transcriptome	brain caudate nucleus	TWAS	Gtex	Fusion			0.010458		36319771	10.1038/s41593-022-01182-7	Benjamin KJM	brain caudate nucleus
GTF2I	P78347	4659	TRANS	Depression_iPSYCH_2023	DECODE_Specific	-,NA		0.501252	0.501252	DECODE	DECODE	1.46903	3414.03	Deepression_Wray_tall	GTF2I	Transcriptome	BRAIN DLPFC	MR	PsychENCODE	TwoSampleMR	0.01	0.02	0.48		35296807	10.1038/s41380-022-01507-9	Deng et all Mol Psychiatry	BRAIN
GTF2I	P78347	4659	TRANS	Depression_iPSYCH_2023	DECODE_Specific	-,NA		0.501252	0.501252	DECODE	DECODE	1.46903	3414.03	SCZ_PGC3	GTF2I	Transcriptome_Transcriptlvel	DLPFC	SMR	CMC+GTEX	SMR	-0.0287917	0.0343267	0.401607		35460606	10.1016/j.ajhg.2022.04.004	Jiang eet all Am J Hum Genet	BRAIN
GTF2I	P78347	4659	TRANS	Depression_iPSYCH_2023	DECODE_Specific	-,NA		0.501252	0.501252	DECODE	DECODE	1.46903	3414.03	SCZ.Clozuk.2018	GTF2I	Transcriptome	BRAIN	SMR	PsychENCODE	SMR	-0.0329447	0.0434993	0.449		30545856	10.1126/science.aat8127	Gandal et all science	BRAIN
GTF2I	P78347	4659	TRANS	Depression_iPSYCH_2023	DECODE_Specific	-,NA		0.501252	0.501252	DECODE	DECODE	1.46903	3414.03	BD.PGC.ruderferCell2018	GTF2I	Transcriptome	BRAIN	SMR	PsychENCODE	SMR	-0.0692885	0.0650158	0.286551		30545856	10.1126/science.aat8127	Gandal et all science	BRAIN
GTF2I	P78347	4659	TRANS	Depression_iPSYCH_2023	DECODE_Specific	-,NA		0.501252	0.501252	DECODE	DECODE	1.46903	3414.03	MDD	GTF2I	Proteiome	BRAIN	SMR	BrainMeta	SMR	0.0255762	0.0098972	0.00976089		37415601	10.3389/fgene.2023.1191264	Gedik et all Front Genet	BRAIN
GTF2I	P78347	4659	TRANS	Depression_iPSYCH_2023	DECODE_Specific	-,NA		0.501252	0.501252	DECODE	DECODE	1.46903	3414.03	BIP	GTF2I	Proteiome	BRAIN	SMR	BrainMeta	SMR	0.0291094	0.0217223	0.180222		37415601	10.3389/fgene.2023.1191264	Gedik et all Front Genet	BRAIN
GTF2I	P78347	4659	TRANS	Depression_iPSYCH_2023	DECODE_Specific	-,NA		0.501252	0.501252	DECODE	DECODE	1.46903	3414.03	SCZ	GTF2I	Proteiome	BRAIN	SMR	BrainMeta	SMR	-0.000757052	0.0180798	0.9666		37415601	10.3389/fgene.2023.1191264	Gedik et all Front Genet	BRAIN
GTF2I	P78347	4659	TRANS	Depression_iPSYCH_2023	DECODE_Specific	-,NA		0.501252	0.501252	DECODE	DECODE	1.46903	3414.03	SCZ_PGC2+CLOZUK	GTF2I	Transcriptome	DLPFC	TWAS	Collado-Torres	FUSION	2.90597		0.00366		31174959	10.1016/j.neuron.2019.05.013	ColladoTorres_neuron_twas etal. Neuron	BRAIN
GTF2I	P78347	4659	TRANS	Depression_iPSYCH_2023	DECODE_Specific	-,NA		0.501252	0.501252	DECODE	DECODE	1.46903	3414.03	Schizophrenia	GTF2I	Transcriptome	brain caudate nucleus	TWAS	Gtex	Fusion			0.010458		36319771	10.1038/s41593-022-01182-7	Benjamin KJM	brain caudate nucleus
GTF2I	P78347	4659	TRANS	PGC3_SCZ_NoUKB	DECODE_Specific	+,NA		0.0487412	0.0487412	DECODE	DECODE	0.269025	331.977	Deepression_Wray_tall	GTF2I	Transcriptome	BRAIN DLPFC	MR	PsychENCODE	TwoSampleMR	0.01	0.02	0.48		35296807	10.1038/s41380-022-01507-9	Deng et all Mol Psychiatry	BRAIN
GTF2I	P78347	4659	TRANS	PGC3_SCZ_NoUKB	DECODE_Specific	+,NA		0.0487412	0.0487412	DECODE	DECODE	0.269025	331.977	SCZ_PGC3	GTF2I	Transcriptome_Transcriptlvel	DLPFC	SMR	CMC+GTEX	SMR	-0.0287917	0.0343267	0.401607		35460606	10.1016/j.ajhg.2022.04.004	Jiang eet all Am J Hum Genet	BRAIN
GTF2I	P78347	4659	TRANS	PGC3_SCZ_NoUKB	DECODE_Specific	+,NA		0.0487412	0.0487412	DECODE	DECODE	0.269025	331.977	SCZ.Clozuk.2018	GTF2I	Transcriptome	BRAIN	SMR	PsychENCODE	SMR	-0.0329447	0.0434993	0.449		30545856	10.1126/science.aat8127	Gandal et all science	BRAIN
GTF2I	P78347	4659	TRANS	PGC3_SCZ_NoUKB	DECODE_Specific	+,NA		0.0487412	0.0487412	DECODE	DECODE	0.269025	331.977	BD.PGC.ruderferCell2018	GTF2I	Transcriptome	BRAIN	SMR	PsychENCODE	SMR	-0.0692885	0.0650158	0.286551		30545856	10.1126/science.aat8127	Gandal et all science	BRAIN
GTF2I	P78347	4659	TRANS	PGC3_SCZ_NoUKB	DECODE_Specific	+,NA		0.0487412	0.0487412	DECODE	DECODE	0.269025	331.977	MDD	GTF2I	Proteiome	BRAIN	SMR	BrainMeta	SMR	0.0255762	0.0098972	0.00976089		37415601	10.3389/fgene.2023.1191264	Gedik et all Front Genet	BRAIN
GTF2I	P78347	4659	TRANS	PGC3_SCZ_NoUKB	DECODE_Specific	+,NA		0.0487412	0.0487412	DECODE	DECODE	0.269025	331.977	BIP	GTF2I	Proteiome	BRAIN	SMR	BrainMeta	SMR	0.0291094	0.0217223	0.180222		37415601	10.3389/fgene.2023.1191264	Gedik et all Front Genet	BRAIN
GTF2I	P78347	4659	TRANS	PGC3_SCZ_NoUKB	DECODE_Specific	+,NA		0.0487412	0.0487412	DECODE	DECODE	0.269025	331.977	SCZ	GTF2I	Proteiome	BRAIN	SMR	BrainMeta	SMR	-0.000757052	0.0180798	0.9666		37415601	10.3389/fgene.2023.1191264	Gedik et all Front Genet	BRAIN
GTF2I	P78347	4659	TRANS	PGC3_SCZ_NoUKB	DECODE_Specific	+,NA		0.0487412	0.0487412	DECODE	DECODE	0.269025	331.977	SCZ_PGC2+CLOZUK	GTF2I	Transcriptome	DLPFC	TWAS	Collado-Torres	FUSION	2.90597		0.00366		31174959	10.1016/j.neuron.2019.05.013	ColladoTorres_neuron_twas etal. Neuron	BRAIN
GTF2I	P78347	4659	TRANS	PGC3_SCZ_NoUKB	DECODE_Specific	+,NA		0.0487412	0.0487412	DECODE	DECODE	0.269025	331.977	Schizophrenia	GTF2I	Transcriptome	brain caudate nucleus	TWAS	Gtex	Fusion			0.010458		36319771	10.1038/s41593-022-01182-7	Benjamin KJM	brain caudate nucleus
GTF2IRD1	Q9UHL9	4661	TRANS	Cognition_Meta	UKBB-PPP_Specific	NA,+		0.755916	0.755916	UKBB_PPP	UKBB_PPP	1.30475	5148.55	SCZ_PGC3	GTF2IRD1	Transcriptome	DLPFC	MR	CMC+GTEX	MendelianRandomization			0.522378		35460606	10.1016/j.ajhg.2022.04.004	Jiang eet all Am J Hum Genet	BRAIN
GTF2IRD1	Q9UHL9	4661	TRANS	Cognition_Meta	UKBB-PPP_Specific	NA,+		0.755916	0.755916	UKBB_PPP	UKBB_PPP	1.30475	5148.55	SCZ_PGC3	GTF2IRD1	Transcriptome	DLPFC	MR	CMC+GTEX	MendelianRandomization			0.499005		35460606	10.1016/j.ajhg.2022.04.004	Jiang eet all Am J Hum Genet	BRAIN
GTF2IRD1	Q9UHL9	4661	TRANS	Cognition_Meta	UKBB-PPP_Specific	NA,+		0.755916	0.755916	UKBB_PPP	UKBB_PPP	1.30475	5148.55	SCZ_PGC3	GTF2IRD1	Transcriptome	DLPFC	MR	CMC+GTEX	MendelianRandomization			0.516509		35460606	10.1016/j.ajhg.2022.04.004	Jiang eet all Am J Hum Genet	BRAIN
GTF2IRD1	Q9UHL9	4661	TRANS	Cognition_Meta	UKBB-PPP_Specific	NA,+		0.755916	0.755916	UKBB_PPP	UKBB_PPP	1.30475	5148.55	SCZ_PGC3	GTF2IRD1	Transcriptome	DLPFC	MR	CMC+GTEX	EMIC			0.261581		35460606	10.1016/j.ajhg.2022.04.004	Jiang eet all Am J Hum Genet	BRAIN
GTF2IRD1	Q9UHL9	4661	TRANS	Cognition_Meta	UKBB-PPP_Specific	NA,+		0.755916	0.755916	UKBB_PPP	UKBB_PPP	1.30475	5148.55	BIP_2019_Stahl_etall	GTF2IRD1	Transcriptome	DLPFC	MR	CMC+GTEX	MendelianRandomization			0.621521		35460606	10.1016/j.ajhg.2022.04.004	Jiang eet all Am J Hum Genet	BRAIN
GTF2IRD1	Q9UHL9	4661	TRANS	Cognition_Meta	UKBB-PPP_Specific	NA,+		0.755916	0.755916	UKBB_PPP	UKBB_PPP	1.30475	5148.55	BIP_2019_Stahl_etall	GTF2IRD1	Transcriptome	DLPFC	MR	CMC+GTEX	MendelianRandomization			0.614551		35460606	10.1016/j.ajhg.2022.04.004	Jiang eet all Am J Hum Genet	BRAIN
GTF2IRD1	Q9UHL9	4661	TRANS	Cognition_Meta	UKBB-PPP_Specific	NA,+		0.755916	0.755916	UKBB_PPP	UKBB_PPP	1.30475	5148.55	BIP_2019_Stahl_etall	GTF2IRD1	Transcriptome	DLPFC	MR	CMC+GTEX	MendelianRandomization			0.714186		35460606	10.1016/j.ajhg.2022.04.004	Jiang eet all Am J Hum Genet	BRAIN
GTF2IRD1	Q9UHL9	4661	TRANS	Cognition_Meta	UKBB-PPP_Specific	NA,+		0.755916	0.755916	UKBB_PPP	UKBB_PPP	1.30475	5148.55	BIP_2019_Stahl_etall	GTF2IRD1	Transcriptome	DLPFC	MR	CMC+GTEX	EMIC			0.88423		35460606	10.1016/j.ajhg.2022.04.004	Jiang eet all Am J Hum Genet	BRAIN
GTF2IRD1	Q9UHL9	4661	TRANS	Cognition_Meta	UKBB-PPP_Specific	NA,+		0.755916	0.755916	UKBB_PPP	UKBB_PPP	1.30475	5148.55	SCZ_PGC3	GTF2IRD1	Transcriptome	DLPFC	SMR	CMC+GTEX	SMR	-0.0537222	0.0355393	0.130629		35460606	10.1016/j.ajhg.2022.04.004	Jiang eet all Am J Hum Genet	BRAIN
GTF2IRD1	Q9UHL9	4661	TRANS	Cognition_Meta	UKBB-PPP_Specific	NA,+		0.755916	0.755916	UKBB_PPP	UKBB_PPP	1.30475	5148.55	SCZ	GTF2IRD1	Transcriptome	BRAIN_DLPFC	TWAS	CMC	FUSION	0.96691		0.334		31691811	10.1093/hmg/ddz253	Hall et al Hum Mol Genet	BRAIN
GTF2IRD1	Q9UHL9	4661	TRANS	Depression_iPSYCH_2023	UKBB-PPP_Specific	NA,+		1	1	UKBB_PPP	UKBB_PPP	1.45441	6811	SCZ_PGC3	GTF2IRD1	Transcriptome	DLPFC	MR	CMC+GTEX	MendelianRandomization			0.522378		35460606	10.1016/j.ajhg.2022.04.004	Jiang eet all Am J Hum Genet	BRAIN
GTF2IRD1	Q9UHL9	4661	TRANS	Depression_iPSYCH_2023	UKBB-PPP_Specific	NA,+		1	1	UKBB_PPP	UKBB_PPP	1.45441	6811	SCZ_PGC3	GTF2IRD1	Transcriptome	DLPFC	MR	CMC+GTEX	MendelianRandomization			0.499005		35460606	10.1016/j.ajhg.2022.04.004	Jiang eet all Am J Hum Genet	BRAIN
GTF2IRD1	Q9UHL9	4661	TRANS	Depression_iPSYCH_2023	UKBB-PPP_Specific	NA,+		1	1	UKBB_PPP	UKBB_PPP	1.45441	6811	SCZ_PGC3	GTF2IRD1	Transcriptome	DLPFC	MR	CMC+GTEX	MendelianRandomization			0.516509		35460606	10.1016/j.ajhg.2022.04.004	Jiang eet all Am J Hum Genet	BRAIN
GTF2IRD1	Q9UHL9	4661	TRANS	Depression_iPSYCH_2023	UKBB-PPP_Specific	NA,+		1	1	UKBB_PPP	UKBB_PPP	1.45441	6811	SCZ_PGC3	GTF2IRD1	Transcriptome	DLPFC	MR	CMC+GTEX	EMIC			0.261581		35460606	10.1016/j.ajhg.2022.04.004	Jiang eet all Am J Hum Genet	BRAIN
GTF2IRD1	Q9UHL9	4661	TRANS	Depression_iPSYCH_2023	UKBB-PPP_Specific	NA,+		1	1	UKBB_PPP	UKBB_PPP	1.45441	6811	BIP_2019_Stahl_etall	GTF2IRD1	Transcriptome	DLPFC	MR	CMC+GTEX	MendelianRandomization			0.621521		35460606	10.1016/j.ajhg.2022.04.004	Jiang eet all Am J Hum Genet	BRAIN
GTF2IRD1	Q9UHL9	4661	TRANS	Depression_iPSYCH_2023	UKBB-PPP_Specific	NA,+		1	1	UKBB_PPP	UKBB_PPP	1.45441	6811	BIP_2019_Stahl_etall	GTF2IRD1	Transcriptome	DLPFC	MR	CMC+GTEX	MendelianRandomization			0.614551		35460606	10.1016/j.ajhg.2022.04.004	Jiang eet all Am J Hum Genet	BRAIN
GTF2IRD1	Q9UHL9	4661	TRANS	Depression_iPSYCH_2023	UKBB-PPP_Specific	NA,+		1	1	UKBB_PPP	UKBB_PPP	1.45441	6811	BIP_2019_Stahl_etall	GTF2IRD1	Transcriptome	DLPFC	MR	CMC+GTEX	MendelianRandomization			0.714186		35460606	10.1016/j.ajhg.2022.04.004	Jiang eet all Am J Hum Genet	BRAIN
GTF2IRD1	Q9UHL9	4661	TRANS	Depression_iPSYCH_2023	UKBB-PPP_Specific	NA,+		1	1	UKBB_PPP	UKBB_PPP	1.45441	6811	BIP_2019_Stahl_etall	GTF2IRD1	Transcriptome	DLPFC	MR	CMC+GTEX	EMIC			0.88423		35460606	10.1016/j.ajhg.2022.04.004	Jiang eet all Am J Hum Genet	BRAIN
GTF2IRD1	Q9UHL9	4661	TRANS	Depression_iPSYCH_2023	UKBB-PPP_Specific	NA,+		1	1	UKBB_PPP	UKBB_PPP	1.45441	6811	SCZ_PGC3	GTF2IRD1	Transcriptome	DLPFC	SMR	CMC+GTEX	SMR	-0.0537222	0.0355393	0.130629		35460606	10.1016/j.ajhg.2022.04.004	Jiang eet all Am J Hum Genet	BRAIN
GTF2IRD1	Q9UHL9	4661	TRANS	Depression_iPSYCH_2023	UKBB-PPP_Specific	NA,+		1	1	UKBB_PPP	UKBB_PPP	1.45441	6811	SCZ	GTF2IRD1	Transcriptome	BRAIN_DLPFC	TWAS	CMC	FUSION	0.96691		0.334		31691811	10.1093/hmg/ddz253	Hall et al Hum Mol Genet	BRAIN
GTPBP2	Q9BX10	4670	TRANS	BIP_PGC3_noukb	UKBB-PPP_Specific	NA,-		0.173019	0.173019	UKBB_PPP	UKBB_PPP	0.4746	1178.43	SCZ_PGC3	GTPBP2	Transcriptome_Transcriptlvel	DLPFC	SMR	CMC+GTEX	SMR	0.00414983	0.0346173	0.904581		35460606	10.1016/j.ajhg.2022.04.004	Jiang eet all Am J Hum Genet	BRAIN
GTPBP2	Q9BX10	4670	TRANS	Cognition_Meta	UKBB-PPP_Specific	NA,+		0.792829	0.792829	UKBB_PPP	UKBB_PPP	1.33266	5399.96	SCZ_PGC3	GTPBP2	Transcriptome_Transcriptlvel	DLPFC	SMR	CMC+GTEX	SMR	0.00414983	0.0346173	0.904581		35460606	10.1016/j.ajhg.2022.04.004	Jiang eet all Am J Hum Genet	BRAIN
GTPBP2	Q9BX10	4670	TRANS	Depression_iPSYCH_2023	UKBB-PPP_Specific	NA,-		0.701687	0.701687	UKBB_PPP	UKBB_PPP	1.3962	4779.19	SCZ_PGC3	GTPBP2	Transcriptome_Transcriptlvel	DLPFC	SMR	CMC+GTEX	SMR	0.00414983	0.0346173	0.904581		35460606	10.1016/j.ajhg.2022.04.004	Jiang eet all Am J Hum Genet	BRAIN
GTPBP2	Q9BX10	4670	TRANS	PGC3_SCZ_NoUKB	UKBB-PPP_Specific	NA,-		0.85604	0.85604	UKBB_PPP	UKBB_PPP	1.33421	5830.49	SCZ_PGC3	GTPBP2	Transcriptome_Transcriptlvel	DLPFC	SMR	CMC+GTEX	SMR	0.00414983	0.0346173	0.904581		35460606	10.1016/j.ajhg.2022.04.004	Jiang eet all Am J Hum Genet	BRAIN
GUCA1A	P43080	4678	TRANS	BIP_PGC3_noukb	DECODE_Specific	-,NA		0.866	0.866	DECODE	DECODE	1.34297	5898.33	Deepression_Wray_tall	GUCA1A	Transcriptome	BRAIN DLPFC	MR	PsychENCODE	TwoSampleMR	0.01	0.01	0.39		35296807	10.1038/s41380-022-01507-9	Deng et all Mol Psychiatry	BRAIN
GUCA1A	P43080	4678	TRANS	BIP_PGC3_noukb	DECODE_Specific	-,NA		0.866	0.866	DECODE	DECODE	1.34297	5898.33	SCZ.Clozuk.2018	GUCA1A	Transcriptome	BRAIN	SMR	PsychENCODE	SMR	-0.00398525	0.0183742	0.828		30545856	10.1126/science.aat8127	Gandal et all science	BRAIN
GUCA1A	P43080	4678	TRANS	BIP_PGC3_noukb	DECODE_Specific	-,NA		0.866	0.866	DECODE	DECODE	1.34297	5898.33	BD.PGC.ruderferCell2018	GUCA1A	Transcriptome	BRAIN	SMR	PsychENCODE	SMR	0.0112046	0.0289406	0.69864		30545856	10.1126/science.aat8127	Gandal et all science	BRAIN
GUCA1A	P43080	4678	TRANS	BIP_PGC3_noukb	DECODE_Specific	-,NA		0.866	0.866	DECODE	DECODE	1.34297	5898.33	MDD	GUCA1A	Proteiome	BRAIN	SMR	BrainMeta	SMR	0.00708191	0.00752606	0.346712		37415601	10.3389/fgene.2023.1191264	Gedik et all Front Genet	BRAIN
GUCA1A	P43080	4678	TRANS	BIP_PGC3_noukb	DECODE_Specific	-,NA		0.866	0.866	DECODE	DECODE	1.34297	5898.33	BIP	GUCA1A	Proteiome	BRAIN	SMR	BrainMeta	SMR	0.00296895	0.0160879	0.853585		37415601	10.3389/fgene.2023.1191264	Gedik et all Front Genet	BRAIN
GUCA1A	P43080	4678	TRANS	BIP_PGC3_noukb	DECODE_Specific	-,NA		0.866	0.866	DECODE	DECODE	1.34297	5898.33	SCZ	GUCA1A	Proteiome	BRAIN	SMR	BrainMeta	SMR	-0.00710723	0.0134683	0.597707		37415601	10.3389/fgene.2023.1191264	Gedik et all Front Genet	BRAIN
GUCA1A	P43080	4678	TRANS	BIP_PGC3_noukb	DECODE_Specific	-,NA		0.866	0.866	DECODE	DECODE	1.34297	5898.33	SCZ	GUCA1A	Transcriptome	BRAIN_DLPFC	TWAS	CMC	FUSION	0.1578		0.875		31691811	10.1093/hmg/ddz253	Hall et al Hum Mol Genet	BRAIN
GUCA1A	P43080	4678	TRANS	BIP_PGC3_noukb	DECODE_Specific	-,NA		0.866	0.866	DECODE	DECODE	1.34297	5898.33	SCZ.Clozuk.2018	GUCA1A	Transcriptome	BRAIN	TWAS	PsychENCODE	FUSION	-0.46982		0.638		30545856	10.1126/science.aat8127	Gandal et all science	BRAIN
GUCA1A	P43080	4678	TRANS	BIP_PGC3_noukb	DECODE_Specific	-,NA		0.866	0.866	DECODE	DECODE	1.34297	5898.33	SCZ	GUCA1A	Transcriptome	Brain_Frontal_Cortex_BA9	TWAS	GteX	FUSION			0.81		34416157	10.1016/j.ajhg.2021.07.011	Ayg√ºn N et al	Brain
GUCA1A	P43080	4678	TRANS	Cognition_Meta	DECODE_Specific	-,NA		0.143261	0.143261	DECODE	DECODE	0.621893	975.75	Deepression_Wray_tall	GUCA1A	Transcriptome	BRAIN DLPFC	MR	PsychENCODE	TwoSampleMR	0.01	0.01	0.39		35296807	10.1038/s41380-022-01507-9	Deng et all Mol Psychiatry	BRAIN
GUCA1A	P43080	4678	TRANS	Cognition_Meta	DECODE_Specific	-,NA		0.143261	0.143261	DECODE	DECODE	0.621893	975.75	SCZ.Clozuk.2018	GUCA1A	Transcriptome	BRAIN	SMR	PsychENCODE	SMR	-0.00398525	0.0183742	0.828		30545856	10.1126/science.aat8127	Gandal et all science	BRAIN
GUCA1A	P43080	4678	TRANS	Cognition_Meta	DECODE_Specific	-,NA		0.143261	0.143261	DECODE	DECODE	0.621893	975.75	BD.PGC.ruderferCell2018	GUCA1A	Transcriptome	BRAIN	SMR	PsychENCODE	SMR	0.0112046	0.0289406	0.69864		30545856	10.1126/science.aat8127	Gandal et all science	BRAIN
GUCA1A	P43080	4678	TRANS	Cognition_Meta	DECODE_Specific	-,NA		0.143261	0.143261	DECODE	DECODE	0.621893	975.75	MDD	GUCA1A	Proteiome	BRAIN	SMR	BrainMeta	SMR	0.00708191	0.00752606	0.346712		37415601	10.3389/fgene.2023.1191264	Gedik et all Front Genet	BRAIN
GUCA1A	P43080	4678	TRANS	Cognition_Meta	DECODE_Specific	-,NA		0.143261	0.143261	DECODE	DECODE	0.621893	975.75	BIP	GUCA1A	Proteiome	BRAIN	SMR	BrainMeta	SMR	0.00296895	0.0160879	0.853585		37415601	10.3389/fgene.2023.1191264	Gedik et all Front Genet	BRAIN
GUCA1A	P43080	4678	TRANS	Cognition_Meta	DECODE_Specific	-,NA		0.143261	0.143261	DECODE	DECODE	0.621893	975.75	SCZ	GUCA1A	Proteiome	BRAIN	SMR	BrainMeta	SMR	-0.00710723	0.0134683	0.597707		37415601	10.3389/fgene.2023.1191264	Gedik et all Front Genet	BRAIN
GUCA1A	P43080	4678	TRANS	Cognition_Meta	DECODE_Specific	-,NA		0.143261	0.143261	DECODE	DECODE	0.621893	975.75	SCZ	GUCA1A	Transcriptome	BRAIN_DLPFC	TWAS	CMC	FUSION	0.1578		0.875		31691811	10.1093/hmg/ddz253	Hall et al Hum Mol Genet	BRAIN
GUCA1A	P43080	4678	TRANS	Cognition_Meta	DECODE_Specific	-,NA		0.143261	0.143261	DECODE	DECODE	0.621893	975.75	SCZ.Clozuk.2018	GUCA1A	Transcriptome	BRAIN	TWAS	PsychENCODE	FUSION	-0.46982		0.638		30545856	10.1126/science.aat8127	Gandal et all science	BRAIN
GUCA1A	P43080	4678	TRANS	Cognition_Meta	DECODE_Specific	-,NA		0.143261	0.143261	DECODE	DECODE	0.621893	975.75	SCZ	GUCA1A	Transcriptome	Brain_Frontal_Cortex_BA9	TWAS	GteX	FUSION			0.81		34416157	10.1016/j.ajhg.2021.07.011	Ayg√ºn N et al	Brain
GUCA1A	P43080	4678	TRANS	Depression_iPSYCH_2023	DECODE_Specific	-,NA		0.396231	0.396231	DECODE	DECODE	1.5439	2698.73	Deepression_Wray_tall	GUCA1A	Transcriptome	BRAIN DLPFC	MR	PsychENCODE	TwoSampleMR	0.01	0.01	0.39		35296807	10.1038/s41380-022-01507-9	Deng et all Mol Psychiatry	BRAIN
GUCA1A	P43080	4678	TRANS	Depression_iPSYCH_2023	DECODE_Specific	-,NA		0.396231	0.396231	DECODE	DECODE	1.5439	2698.73	SCZ.Clozuk.2018	GUCA1A	Transcriptome	BRAIN	SMR	PsychENCODE	SMR	-0.00398525	0.0183742	0.828		30545856	10.1126/science.aat8127	Gandal et all science	BRAIN
GUCA1A	P43080	4678	TRANS	Depression_iPSYCH_2023	DECODE_Specific	-,NA		0.396231	0.396231	DECODE	DECODE	1.5439	2698.73	BD.PGC.ruderferCell2018	GUCA1A	Transcriptome	BRAIN	SMR	PsychENCODE	SMR	0.0112046	0.0289406	0.69864		30545856	10.1126/science.aat8127	Gandal et all science	BRAIN
GUCA1A	P43080	4678	TRANS	Depression_iPSYCH_2023	DECODE_Specific	-,NA		0.396231	0.396231	DECODE	DECODE	1.5439	2698.73	MDD	GUCA1A	Proteiome	BRAIN	SMR	BrainMeta	SMR	0.00708191	0.00752606	0.346712		37415601	10.3389/fgene.2023.1191264	Gedik et all Front Genet	BRAIN
GUCA1A	P43080	4678	TRANS	Depression_iPSYCH_2023	DECODE_Specific	-,NA		0.396231	0.396231	DECODE	DECODE	1.5439	2698.73	BIP	GUCA1A	Proteiome	BRAIN	SMR	BrainMeta	SMR	0.00296895	0.0160879	0.853585		37415601	10.3389/fgene.2023.1191264	Gedik et all Front Genet	BRAIN
GUCA1A	P43080	4678	TRANS	Depression_iPSYCH_2023	DECODE_Specific	-,NA		0.396231	0.396231	DECODE	DECODE	1.5439	2698.73	SCZ	GUCA1A	Proteiome	BRAIN	SMR	BrainMeta	SMR	-0.00710723	0.0134683	0.597707		37415601	10.3389/fgene.2023.1191264	Gedik et all Front Genet	BRAIN
GUCA1A	P43080	4678	TRANS	Depression_iPSYCH_2023	DECODE_Specific	-,NA		0.396231	0.396231	DECODE	DECODE	1.5439	2698.73	SCZ	GUCA1A	Transcriptome	BRAIN_DLPFC	TWAS	CMC	FUSION	0.1578		0.875		31691811	10.1093/hmg/ddz253	Hall et al Hum Mol Genet	BRAIN
GUCA1A	P43080	4678	TRANS	Depression_iPSYCH_2023	DECODE_Specific	-,NA		0.396231	0.396231	DECODE	DECODE	1.5439	2698.73	SCZ.Clozuk.2018	GUCA1A	Transcriptome	BRAIN	TWAS	PsychENCODE	FUSION	-0.46982		0.638		30545856	10.1126/science.aat8127	Gandal et all science	BRAIN
GUCA1A	P43080	4678	TRANS	Depression_iPSYCH_2023	DECODE_Specific	-,NA		0.396231	0.396231	DECODE	DECODE	1.5439	2698.73	SCZ	GUCA1A	Transcriptome	Brain_Frontal_Cortex_BA9	TWAS	GteX	FUSION			0.81		34416157	10.1016/j.ajhg.2021.07.011	Ayg√ºn N et al	Brain
GUCA1A	P43080	4678	TRANS	PGC3_SCZ_NoUKB	DECODE_Specific	-,NA		0.559098	0.559098	DECODE	DECODE	1.05427	3808.02	Deepression_Wray_tall	GUCA1A	Transcriptome	BRAIN DLPFC	MR	PsychENCODE	TwoSampleMR	0.01	0.01	0.39		35296807	10.1038/s41380-022-01507-9	Deng et all Mol Psychiatry	BRAIN
GUCA1A	P43080	4678	TRANS	PGC3_SCZ_NoUKB	DECODE_Specific	-,NA		0.559098	0.559098	DECODE	DECODE	1.05427	3808.02	SCZ.Clozuk.2018	GUCA1A	Transcriptome	BRAIN	SMR	PsychENCODE	SMR	-0.00398525	0.0183742	0.828		30545856	10.1126/science.aat8127	Gandal et all science	BRAIN
GUCA1A	P43080	4678	TRANS	PGC3_SCZ_NoUKB	DECODE_Specific	-,NA		0.559098	0.559098	DECODE	DECODE	1.05427	3808.02	BD.PGC.ruderferCell2018	GUCA1A	Transcriptome	BRAIN	SMR	PsychENCODE	SMR	0.0112046	0.0289406	0.69864		30545856	10.1126/science.aat8127	Gandal et all science	BRAIN
GUCA1A	P43080	4678	TRANS	PGC3_SCZ_NoUKB	DECODE_Specific	-,NA		0.559098	0.559098	DECODE	DECODE	1.05427	3808.02	MDD	GUCA1A	Proteiome	BRAIN	SMR	BrainMeta	SMR	0.00708191	0.00752606	0.346712		37415601	10.3389/fgene.2023.1191264	Gedik et all Front Genet	BRAIN
GUCA1A	P43080	4678	TRANS	PGC3_SCZ_NoUKB	DECODE_Specific	-,NA		0.559098	0.559098	DECODE	DECODE	1.05427	3808.02	BIP	GUCA1A	Proteiome	BRAIN	SMR	BrainMeta	SMR	0.00296895	0.0160879	0.853585		37415601	10.3389/fgene.2023.1191264	Gedik et all Front Genet	BRAIN
GUCA1A	P43080	4678	TRANS	PGC3_SCZ_NoUKB	DECODE_Specific	-,NA		0.559098	0.559098	DECODE	DECODE	1.05427	3808.02	SCZ	GUCA1A	Proteiome	BRAIN	SMR	BrainMeta	SMR	-0.00710723	0.0134683	0.597707		37415601	10.3389/fgene.2023.1191264	Gedik et all Front Genet	BRAIN
GUCA1A	P43080	4678	TRANS	PGC3_SCZ_NoUKB	DECODE_Specific	-,NA		0.559098	0.559098	DECODE	DECODE	1.05427	3808.02	SCZ	GUCA1A	Transcriptome	BRAIN_DLPFC	TWAS	CMC	FUSION	0.1578		0.875		31691811	10.1093/hmg/ddz253	Hall et al Hum Mol Genet	BRAIN
GUCA1A	P43080	4678	TRANS	PGC3_SCZ_NoUKB	DECODE_Specific	-,NA		0.559098	0.559098	DECODE	DECODE	1.05427	3808.02	SCZ.Clozuk.2018	GUCA1A	Transcriptome	BRAIN	TWAS	PsychENCODE	FUSION	-0.46982		0.638		30545856	10.1126/science.aat8127	Gandal et all science	BRAIN
GUCA1A	P43080	4678	TRANS	PGC3_SCZ_NoUKB	DECODE_Specific	-,NA		0.559098	0.559098	DECODE	DECODE	1.05427	3808.02	SCZ	GUCA1A	Transcriptome	Brain_Frontal_Cortex_BA9	TWAS	GteX	FUSION			0.81		34416157	10.1016/j.ajhg.2021.07.011	Ayg√ºn N et al	Brain
GUCA2B	Q16661	4683	CIS	BIP_PGC3_noukb	DECODE_Specific	-,NA		0.260603	0.260603	DECODE	DECODE	0.902813	974.135	Bipolar disorder	GUCA2B	Proteome	PLASMA	MR	FENLAND	TwoSampleMR	0.00788391	0.0806061	0.922085		36280454	https://doi.org/10.1016/j.biopsych.2022.08.015	Lu et al Biol Psychiatry	BLOOD
GUCA2B	Q16661	4683	CIS	BIP_PGC3_noukb	DECODE_Specific	-,NA		0.260603	0.260603	DECODE	DECODE	0.902813	974.135	Major depressive disorder	GUCA2B	Proteome	PLASMA	MR	FENLAND	TwoSampleMR	0.0193939	0.0357576	0.587562		36280454	https://doi.org/10.1016/j.biopsych.2022.08.015	Lu et al Biol Psychiatry	BLOOD
GUCA2B	Q16661	4683	CIS	BIP_PGC3_noukb	DECODE_Specific	-,NA		0.260603	0.260603	DECODE	DECODE	0.902813	974.135	Schizophrenia	GUCA2B	Proteome	PLASMA	MR	FENLAND	TwoSampleMR	-0.035773	0.06	0.55103		36280454	https://doi.org/10.1016/j.biopsych.2022.08.015	Lu et al Biol Psychiatry	BLOOD
GUCA2B	Q16661	4683	CIS	BIP_PGC3_noukb	DECODE_Specific	-,NA		0.260603	0.260603	DECODE	DECODE	0.902813	974.135	SCZ	GUCA2B	Proteiome	BLOOD	SMR	deCODE	SMR	-0.0286658	0.066157	0.664797		37415601	10.3389/fgene.2023.1191264	Gedik et all Front Genet	BLOOD
GUCA2B	Q16661	4683	CIS	BIP_PGC3_noukb	DECODE_Specific	-,NA		0.260603	0.260603	DECODE	DECODE	0.902813	974.135	MDD	GUCA2B	Proteiome	BLOOD	SMR	deCODE	SMR	0.0360094	0.0408376	0.377901		37415601	10.3389/fgene.2023.1191264	Gedik et all Front Genet	BLOOD
GUCA2B	Q16661	4683	CIS	BIP_PGC3_noukb	DECODE_Specific	-,NA		0.260603	0.260603	DECODE	DECODE	0.902813	974.135	BIP	GUCA2B	Proteiome	BLOOD	SMR	deCODE	SMR	-0.0856216	0.0905881	0.344569		37415601	10.3389/fgene.2023.1191264	Gedik et all Front Genet	BLOOD
GUCA2B	Q16661	4683	CIS	Depression_iPSYCH_2023	DECODE_Specific	+,NA		0.56421	0.56421	DECODE	DECODE	1.23118	2109.02	Bipolar disorder	GUCA2B	Proteome	PLASMA	MR	FENLAND	TwoSampleMR	0.00788391	0.0806061	0.922085		36280454	https://doi.org/10.1016/j.biopsych.2022.08.015	Lu et al Biol Psychiatry	BLOOD
GUCA2B	Q16661	4683	CIS	Depression_iPSYCH_2023	DECODE_Specific	+,NA		0.56421	0.56421	DECODE	DECODE	1.23118	2109.02	Major depressive disorder	GUCA2B	Proteome	PLASMA	MR	FENLAND	TwoSampleMR	0.0193939	0.0357576	0.587562		36280454	https://doi.org/10.1016/j.biopsych.2022.08.015	Lu et al Biol Psychiatry	BLOOD
GUCA2B	Q16661	4683	CIS	Depression_iPSYCH_2023	DECODE_Specific	+,NA		0.56421	0.56421	DECODE	DECODE	1.23118	2109.02	Schizophrenia	GUCA2B	Proteome	PLASMA	MR	FENLAND	TwoSampleMR	-0.035773	0.06	0.55103		36280454	https://doi.org/10.1016/j.biopsych.2022.08.015	Lu et al Biol Psychiatry	BLOOD
GUCA2B	Q16661	4683	CIS	Depression_iPSYCH_2023	DECODE_Specific	+,NA		0.56421	0.56421	DECODE	DECODE	1.23118	2109.02	SCZ	GUCA2B	Proteiome	BLOOD	SMR	deCODE	SMR	-0.0286658	0.066157	0.664797		37415601	10.3389/fgene.2023.1191264	Gedik et all Front Genet	BLOOD
GUCA2B	Q16661	4683	CIS	Depression_iPSYCH_2023	DECODE_Specific	+,NA		0.56421	0.56421	DECODE	DECODE	1.23118	2109.02	MDD	GUCA2B	Proteiome	BLOOD	SMR	deCODE	SMR	0.0360094	0.0408376	0.377901		37415601	10.3389/fgene.2023.1191264	Gedik et all Front Genet	BLOOD
GUCA2B	Q16661	4683	CIS	Depression_iPSYCH_2023	DECODE_Specific	+,NA		0.56421	0.56421	DECODE	DECODE	1.23118	2109.02	BIP	GUCA2B	Proteiome	BLOOD	SMR	deCODE	SMR	-0.0856216	0.0905881	0.344569		37415601	10.3389/fgene.2023.1191264	Gedik et all Front Genet	BLOOD
GUCA2B	Q16661	4683	CIS	PGC3_SCZ_NoUKB	DECODE_Specific	-,NA		0.701122	0.701122	DECODE	DECODE	1.29486	2620.79	Bipolar disorder	GUCA2B	Proteome	PLASMA	MR	FENLAND	TwoSampleMR	0.00788391	0.0806061	0.922085		36280454	https://doi.org/10.1016/j.biopsych.2022.08.015	Lu et al Biol Psychiatry	BLOOD
GUCA2B	Q16661	4683	CIS	PGC3_SCZ_NoUKB	DECODE_Specific	-,NA		0.701122	0.701122	DECODE	DECODE	1.29486	2620.79	Major depressive disorder	GUCA2B	Proteome	PLASMA	MR	FENLAND	TwoSampleMR	0.0193939	0.0357576	0.587562		36280454	https://doi.org/10.1016/j.biopsych.2022.08.015	Lu et al Biol Psychiatry	BLOOD
GUCA2B	Q16661	4683	CIS	PGC3_SCZ_NoUKB	DECODE_Specific	-,NA		0.701122	0.701122	DECODE	DECODE	1.29486	2620.79	Schizophrenia	GUCA2B	Proteome	PLASMA	MR	FENLAND	TwoSampleMR	-0.035773	0.06	0.55103		36280454	https://doi.org/10.1016/j.biopsych.2022.08.015	Lu et al Biol Psychiatry	BLOOD
GUCA2B	Q16661	4683	CIS	PGC3_SCZ_NoUKB	DECODE_Specific	-,NA		0.701122	0.701122	DECODE	DECODE	1.29486	2620.79	SCZ	GUCA2B	Proteiome	BLOOD	SMR	deCODE	SMR	-0.0286658	0.066157	0.664797		37415601	10.3389/fgene.2023.1191264	Gedik et all Front Genet	BLOOD
GUCA2B	Q16661	4683	CIS	PGC3_SCZ_NoUKB	DECODE_Specific	-,NA		0.701122	0.701122	DECODE	DECODE	1.29486	2620.79	MDD	GUCA2B	Proteiome	BLOOD	SMR	deCODE	SMR	0.0360094	0.0408376	0.377901		37415601	10.3389/fgene.2023.1191264	Gedik et all Front Genet	BLOOD
GUCA2B	Q16661	4683	CIS	PGC3_SCZ_NoUKB	DECODE_Specific	-,NA		0.701122	0.701122	DECODE	DECODE	1.29486	2620.79	BIP	GUCA2B	Proteiome	BLOOD	SMR	deCODE	SMR	-0.0856216	0.0905881	0.344569		37415601	10.3389/fgene.2023.1191264	Gedik et all Front Genet	BLOOD
GUCA2B	Q16661	4683	CIS	Cognition_Meta	DECODE_Specific	-,NA		0.673242	0.673242	DECODE	DECODE	1.31003	2516.58	Bipolar disorder	GUCA2B	Proteome	PLASMA	MR	FENLAND	TwoSampleMR	0.00788391	0.0806061	0.922085		36280454	https://doi.org/10.1016/j.biopsych.2022.08.015	Lu et al Biol Psychiatry	BLOOD
GUCA2B	Q16661	4683	CIS	Cognition_Meta	DECODE_Specific	-,NA		0.673242	0.673242	DECODE	DECODE	1.31003	2516.58	Major depressive disorder	GUCA2B	Proteome	PLASMA	MR	FENLAND	TwoSampleMR	0.0193939	0.0357576	0.587562		36280454	https://doi.org/10.1016/j.biopsych.2022.08.015	Lu et al Biol Psychiatry	BLOOD
GUCA2B	Q16661	4683	CIS	Cognition_Meta	DECODE_Specific	-,NA		0.673242	0.673242	DECODE	DECODE	1.31003	2516.58	Schizophrenia	GUCA2B	Proteome	PLASMA	MR	FENLAND	TwoSampleMR	-0.035773	0.06	0.55103		36280454	https://doi.org/10.1016/j.biopsych.2022.08.015	Lu et al Biol Psychiatry	BLOOD
GUCA2B	Q16661	4683	CIS	Cognition_Meta	DECODE_Specific	-,NA		0.673242	0.673242	DECODE	DECODE	1.31003	2516.58	SCZ	GUCA2B	Proteiome	BLOOD	SMR	deCODE	SMR	-0.0286658	0.066157	0.664797		37415601	10.3389/fgene.2023.1191264	Gedik et all Front Genet	BLOOD
GUCA2B	Q16661	4683	CIS	Cognition_Meta	DECODE_Specific	-,NA		0.673242	0.673242	DECODE	DECODE	1.31003	2516.58	MDD	GUCA2B	Proteiome	BLOOD	SMR	deCODE	SMR	0.0360094	0.0408376	0.377901		37415601	10.3389/fgene.2023.1191264	Gedik et all Front Genet	BLOOD
GUCA2B	Q16661	4683	CIS	Cognition_Meta	DECODE_Specific	-,NA		0.673242	0.673242	DECODE	DECODE	1.31003	2516.58	BIP	GUCA2B	Proteiome	BLOOD	SMR	deCODE	SMR	-0.0856216	0.0905881	0.344569		37415601	10.3389/fgene.2023.1191264	Gedik et all Front Genet	BLOOD
GUCA2B	Q16661	4683	TRANS	BIP_PGC3_noukb	DECODE_Specific	+,NA		0.838362	0.838362	DECODE	DECODE	1.31538	5710.08	Bipolar disorder	GUCA2B	Proteome	PLASMA	MR	FENLAND	TwoSampleMR	0.00788391	0.0806061	0.922085		36280454	https://doi.org/10.1016/j.biopsych.2022.08.015	Lu et al Biol Psychiatry	BLOOD
GUCA2B	Q16661	4683	TRANS	BIP_PGC3_noukb	DECODE_Specific	+,NA		0.838362	0.838362	DECODE	DECODE	1.31538	5710.08	Major depressive disorder	GUCA2B	Proteome	PLASMA	MR	FENLAND	TwoSampleMR	0.0193939	0.0357576	0.587562		36280454	https://doi.org/10.1016/j.biopsych.2022.08.015	Lu et al Biol Psychiatry	BLOOD
GUCA2B	Q16661	4683	TRANS	BIP_PGC3_noukb	DECODE_Specific	+,NA		0.838362	0.838362	DECODE	DECODE	1.31538	5710.08	Schizophrenia	GUCA2B	Proteome	PLASMA	MR	FENLAND	TwoSampleMR	-0.035773	0.06	0.55103		36280454	https://doi.org/10.1016/j.biopsych.2022.08.015	Lu et al Biol Psychiatry	BLOOD
GUCA2B	Q16661	4683	TRANS	BIP_PGC3_noukb	DECODE_Specific	+,NA		0.838362	0.838362	DECODE	DECODE	1.31538	5710.08	SCZ	GUCA2B	Proteiome	BLOOD	SMR	deCODE	SMR	-0.0286658	0.066157	0.664797		37415601	10.3389/fgene.2023.1191264	Gedik et all Front Genet	BLOOD
GUCA2B	Q16661	4683	TRANS	BIP_PGC3_noukb	DECODE_Specific	+,NA		0.838362	0.838362	DECODE	DECODE	1.31538	5710.08	MDD	GUCA2B	Proteiome	BLOOD	SMR	deCODE	SMR	0.0360094	0.0408376	0.377901		37415601	10.3389/fgene.2023.1191264	Gedik et all Front Genet	BLOOD
GUCA2B	Q16661	4683	TRANS	BIP_PGC3_noukb	DECODE_Specific	+,NA		0.838362	0.838362	DECODE	DECODE	1.31538	5710.08	BIP	GUCA2B	Proteiome	BLOOD	SMR	deCODE	SMR	-0.0856216	0.0905881	0.344569		37415601	10.3389/fgene.2023.1191264	Gedik et all Front Genet	BLOOD
GUCA2B	Q16661	4683	TRANS	Cognition_Meta	DECODE_Specific	+,NA		0.861231	0.861231	DECODE	DECODE	1.38541	5865.85	Bipolar disorder	GUCA2B	Proteome	PLASMA	MR	FENLAND	TwoSampleMR	0.00788391	0.0806061	0.922085		36280454	https://doi.org/10.1016/j.biopsych.2022.08.015	Lu et al Biol Psychiatry	BLOOD
GUCA2B	Q16661	4683	TRANS	Cognition_Meta	DECODE_Specific	+,NA		0.861231	0.861231	DECODE	DECODE	1.38541	5865.85	Major depressive disorder	GUCA2B	Proteome	PLASMA	MR	FENLAND	TwoSampleMR	0.0193939	0.0357576	0.587562		36280454	https://doi.org/10.1016/j.biopsych.2022.08.015	Lu et al Biol Psychiatry	BLOOD
GUCA2B	Q16661	4683	TRANS	Cognition_Meta	DECODE_Specific	+,NA		0.861231	0.861231	DECODE	DECODE	1.38541	5865.85	Schizophrenia	GUCA2B	Proteome	PLASMA	MR	FENLAND	TwoSampleMR	-0.035773	0.06	0.55103		36280454	https://doi.org/10.1016/j.biopsych.2022.08.015	Lu et al Biol Psychiatry	BLOOD
GUCA2B	Q16661	4683	TRANS	Cognition_Meta	DECODE_Specific	+,NA		0.861231	0.861231	DECODE	DECODE	1.38541	5865.85	SCZ	GUCA2B	Proteiome	BLOOD	SMR	deCODE	SMR	-0.0286658	0.066157	0.664797		37415601	10.3389/fgene.2023.1191264	Gedik et all Front Genet	BLOOD
GUCA2B	Q16661	4683	TRANS	Cognition_Meta	DECODE_Specific	+,NA		0.861231	0.861231	DECODE	DECODE	1.38541	5865.85	MDD	GUCA2B	Proteiome	BLOOD	SMR	deCODE	SMR	0.0360094	0.0408376	0.377901		37415601	10.3389/fgene.2023.1191264	Gedik et all Front Genet	BLOOD
GUCA2B	Q16661	4683	TRANS	Cognition_Meta	DECODE_Specific	+,NA		0.861231	0.861231	DECODE	DECODE	1.38541	5865.85	BIP	GUCA2B	Proteiome	BLOOD	SMR	deCODE	SMR	-0.0856216	0.0905881	0.344569		37415601	10.3389/fgene.2023.1191264	Gedik et all Front Genet	BLOOD
GUCA2B	Q16661	4683	TRANS	Depression_iPSYCH_2023	DECODE_Specific	+,NA		0.258082	0.258082	DECODE	DECODE	1.44081	1757.79	Bipolar disorder	GUCA2B	Proteome	PLASMA	MR	FENLAND	TwoSampleMR	0.00788391	0.0806061	0.922085		36280454	https://doi.org/10.1016/j.biopsych.2022.08.015	Lu et al Biol Psychiatry	BLOOD
GUCA2B	Q16661	4683	TRANS	Depression_iPSYCH_2023	DECODE_Specific	+,NA		0.258082	0.258082	DECODE	DECODE	1.44081	1757.79	Major depressive disorder	GUCA2B	Proteome	PLASMA	MR	FENLAND	TwoSampleMR	0.0193939	0.0357576	0.587562		36280454	https://doi.org/10.1016/j.biopsych.2022.08.015	Lu et al Biol Psychiatry	BLOOD
GUCA2B	Q16661	4683	TRANS	Depression_iPSYCH_2023	DECODE_Specific	+,NA		0.258082	0.258082	DECODE	DECODE	1.44081	1757.79	Schizophrenia	GUCA2B	Proteome	PLASMA	MR	FENLAND	TwoSampleMR	-0.035773	0.06	0.55103		36280454	https://doi.org/10.1016/j.biopsych.2022.08.015	Lu et al Biol Psychiatry	BLOOD
GUCA2B	Q16661	4683	TRANS	Depression_iPSYCH_2023	DECODE_Specific	+,NA		0.258082	0.258082	DECODE	DECODE	1.44081	1757.79	SCZ	GUCA2B	Proteiome	BLOOD	SMR	deCODE	SMR	-0.0286658	0.066157	0.664797		37415601	10.3389/fgene.2023.1191264	Gedik et all Front Genet	BLOOD
GUCA2B	Q16661	4683	TRANS	Depression_iPSYCH_2023	DECODE_Specific	+,NA		0.258082	0.258082	DECODE	DECODE	1.44081	1757.79	MDD	GUCA2B	Proteiome	BLOOD	SMR	deCODE	SMR	0.0360094	0.0408376	0.377901		37415601	10.3389/fgene.2023.1191264	Gedik et all Front Genet	BLOOD
GUCA2B	Q16661	4683	TRANS	Depression_iPSYCH_2023	DECODE_Specific	+,NA		0.258082	0.258082	DECODE	DECODE	1.44081	1757.79	BIP	GUCA2B	Proteiome	BLOOD	SMR	deCODE	SMR	-0.0856216	0.0905881	0.344569		37415601	10.3389/fgene.2023.1191264	Gedik et all Front Genet	BLOOD
GUCA2B	Q16661	4683	TRANS	PGC3_SCZ_NoUKB	DECODE_Specific	+,NA		0.674566	0.674566	DECODE	DECODE	1.16552	4594.47	Bipolar disorder	GUCA2B	Proteome	PLASMA	MR	FENLAND	TwoSampleMR	0.00788391	0.0806061	0.922085		36280454	https://doi.org/10.1016/j.biopsych.2022.08.015	Lu et al Biol Psychiatry	BLOOD
GUCA2B	Q16661	4683	TRANS	PGC3_SCZ_NoUKB	DECODE_Specific	+,NA		0.674566	0.674566	DECODE	DECODE	1.16552	4594.47	Major depressive disorder	GUCA2B	Proteome	PLASMA	MR	FENLAND	TwoSampleMR	0.0193939	0.0357576	0.587562		36280454	https://doi.org/10.1016/j.biopsych.2022.08.015	Lu et al Biol Psychiatry	BLOOD
GUCA2B	Q16661	4683	TRANS	PGC3_SCZ_NoUKB	DECODE_Specific	+,NA		0.674566	0.674566	DECODE	DECODE	1.16552	4594.47	Schizophrenia	GUCA2B	Proteome	PLASMA	MR	FENLAND	TwoSampleMR	-0.035773	0.06	0.55103		36280454	https://doi.org/10.1016/j.biopsych.2022.08.015	Lu et al Biol Psychiatry	BLOOD
GUCA2B	Q16661	4683	TRANS	PGC3_SCZ_NoUKB	DECODE_Specific	+,NA		0.674566	0.674566	DECODE	DECODE	1.16552	4594.47	SCZ	GUCA2B	Proteiome	BLOOD	SMR	deCODE	SMR	-0.0286658	0.066157	0.664797		37415601	10.3389/fgene.2023.1191264	Gedik et all Front Genet	BLOOD
GUCA2B	Q16661	4683	TRANS	PGC3_SCZ_NoUKB	DECODE_Specific	+,NA		0.674566	0.674566	DECODE	DECODE	1.16552	4594.47	MDD	GUCA2B	Proteiome	BLOOD	SMR	deCODE	SMR	0.0360094	0.0408376	0.377901		37415601	10.3389/fgene.2023.1191264	Gedik et all Front Genet	BLOOD
GUCA2B	Q16661	4683	TRANS	PGC3_SCZ_NoUKB	DECODE_Specific	+,NA		0.674566	0.674566	DECODE	DECODE	1.16552	4594.47	BIP	GUCA2B	Proteiome	BLOOD	SMR	deCODE	SMR	-0.0856216	0.0905881	0.344569		37415601	10.3389/fgene.2023.1191264	Gedik et all Front Genet	BLOOD
GUCY2C	P25092	4688	TRANS	Cognition_Meta	UKBB-PPP_Specific	NA,+		0.982448	0.982448	UKBB_PPP	UKBB_PPP	1.46389	6691.45	Deepression_Wray_tall	GUCY2C	Transcriptome	BLOOD	MR	GTEx	TwoSampleMR	-0.02	0.02	0.463		35296807	10.1038/s41380-022-01507-9	Deng et all Mol Psychiatry	BLOOD
GUCY2C	P25092	4688	TRANS	Cognition_Meta	UKBB-PPP_Specific	NA,+		0.982448	0.982448	UKBB_PPP	UKBB_PPP	1.46389	6691.45	SCZ	GUCY2C	Proteiome	BLOOD	SMR	eQTLGen	SMR	-0.0408059	0.0380886	0.284016		37415601	10.3389/fgene.2023.1191264	Gedik et all Front Genet	BLOOD
GUCY2C	P25092	4688	TRANS	Cognition_Meta	UKBB-PPP_Specific	NA,+		0.982448	0.982448	UKBB_PPP	UKBB_PPP	1.46389	6691.45	MDD	GUCY2C	Proteiome	BRAIN	SMR	BrainMeta	SMR	-0.0115251	0.0203521	0.571201		37415601	10.3389/fgene.2023.1191264	Gedik et all Front Genet	BRAIN
GUCY2C	P25092	4688	TRANS	Cognition_Meta	UKBB-PPP_Specific	NA,+		0.982448	0.982448	UKBB_PPP	UKBB_PPP	1.46389	6691.45	BIP	GUCY2C	Proteiome	BRAIN	SMR	BrainMeta	SMR	-0.017968	0.0466334	0.700013		37415601	10.3389/fgene.2023.1191264	Gedik et all Front Genet	BRAIN
GUCY2C	P25092	4688	TRANS	Cognition_Meta	UKBB-PPP_Specific	NA,+		0.982448	0.982448	UKBB_PPP	UKBB_PPP	1.46389	6691.45	SCZ	GUCY2C	Proteiome	BRAIN	SMR	BrainMeta	SMR	-0.025325	0.0379783	0.504881		37415601	10.3389/fgene.2023.1191264	Gedik et all Front Genet	BRAIN
GUCY2C	P25092	4688	TRANS	Cognition_Meta	UKBB-PPP_Specific	NA,+		0.982448	0.982448	UKBB_PPP	UKBB_PPP	1.46389	6691.45	MDD	GUCY2C	Proteiome	BLOOD	SMR	eQTLGen	SMR	-0.00713544	0.0209324	0.733194		37415601	10.3389/fgene.2023.1191264	Gedik et all Front Genet	BLOOD
GUCY2C	P25092	4688	TRANS	Cognition_Meta	UKBB-PPP_Specific	NA,+		0.982448	0.982448	UKBB_PPP	UKBB_PPP	1.46389	6691.45	BIP	GUCY2C	Proteiome	BLOOD	SMR	eQTLGen	SMR	0.0466079	0.0457026	0.307819		37415601	10.3389/fgene.2023.1191264	Gedik et all Front Genet	BLOOD
GUK1	Q16774	4693	CIS	BIP_PGC3_noukb	DECODE_Specific	-,NA		0.186514	0.186514	DECODE	DECODE	0.786007	697.189	SCZ	GUK1	Proteome	PLASMA	MR	deCODE	TwoSampleMR	0.0508793	0.0458123	0.266738		37085628	10.1007/s00439-023-02562-0	Dang et al Human Genetics	BLOOD
GUK1	Q16774	4693	CIS	BIP_PGC3_noukb	DECODE_Specific	-,NA		0.186514	0.186514	DECODE	DECODE	0.786007	697.189	BIP	GUK1	Proteome	PLASMA	MR	deCODE	TwoSampleMR	-0.094161	0.0637999	0.139976		37085628	10.1007/s00439-023-02562-0	Dang et al Human Genetics	BLOOD
GUK1	Q16774	4693	CIS	BIP_PGC3_noukb	DECODE_Specific	-,NA		0.186514	0.186514	DECODE	DECODE	0.786007	697.189	MDD	GUK1	Proteome	PLASMA	MR	deCODE	TwoSampleMR	-0.0330775	0.025034	0.1864		37085628	10.1007/s00439-023-02562-0	Dang et al Human Genetics	BLOOD
GUK1	Q16774	4693	CIS	BIP_PGC3_noukb	DECODE_Specific	-,NA		0.186514	0.186514	DECODE	DECODE	0.786007	697.189	Bipolar disorder	GUK1	Proteome	PLASMA	MR	FENLAND	TwoSampleMR	-0.0468082	0.0337778	0.165817		36280454	https://doi.org/10.1016/j.biopsych.2022.08.015	Lu et al Biol Psychiatry	BLOOD
GUK1	Q16774	4693	CIS	BIP_PGC3_noukb	DECODE_Specific	-,NA		0.186514	0.186514	DECODE	DECODE	0.786007	697.189	Major depressive disorder	GUK1	Proteome	PLASMA	MR	FENLAND	TwoSampleMR	-0.0148148	0.0162963	0.363302		36280454	https://doi.org/10.1016/j.biopsych.2022.08.015	Lu et al Biol Psychiatry	BLOOD
GUK1	Q16774	4693	CIS	BIP_PGC3_noukb	DECODE_Specific	-,NA		0.186514	0.186514	DECODE	DECODE	0.786007	697.189	Schizophrenia	GUK1	Proteome	PLASMA	MR	FENLAND	TwoSampleMR	0.0316997	0.0248889	0.202788		36280454	https://doi.org/10.1016/j.biopsych.2022.08.015	Lu et al Biol Psychiatry	BLOOD
GUK1	Q16774	4693	CIS	BIP_PGC3_noukb	DECODE_Specific	-,NA		0.186514	0.186514	DECODE	DECODE	0.786007	697.189	Deepression_Wray_tall	GUK1	Transcriptome	BRAIN DLPFC	MR	PsychENCODE	TwoSampleMR	0.01	0.01	0.267		35296807	10.1038/s41380-022-01507-9	Deng et all Mol Psychiatry	BRAIN
GUK1	Q16774	4693	CIS	BIP_PGC3_noukb	DECODE_Specific	-,NA		0.186514	0.186514	DECODE	DECODE	0.786007	697.189	SCZ_PGC3	GUK1	Transcriptome_Transcriptlvel	DLPFC	SMR	CMC+GTEX	SMR	0.0247748	0.0359269	0.490453		35460606	10.1016/j.ajhg.2022.04.004	Jiang eet all Am J Hum Genet	BRAIN
GUK1	Q16774	4693	CIS	BIP_PGC3_noukb	DECODE_Specific	-,NA		0.186514	0.186514	DECODE	DECODE	0.786007	697.189	SCZ.Clozuk.2018	GUK1	Transcriptome	BRAIN	SMR	PsychENCODE	SMR	-0.0377604	0.0209065	0.0709		30545856	10.1126/science.aat8127	Gandal et all science	BRAIN
GUK1	Q16774	4693	CIS	BIP_PGC3_noukb	DECODE_Specific	-,NA		0.186514	0.186514	DECODE	DECODE	0.786007	697.189	BD.PGC.ruderferCell2018	GUK1	Transcriptome	BRAIN	SMR	PsychENCODE	SMR	0.00584347	0.0339718	0.86343		30545856	10.1126/science.aat8127	Gandal et all science	BRAIN
GUK1	Q16774	4693	CIS	BIP_PGC3_noukb	DECODE_Specific	-,NA		0.186514	0.186514	DECODE	DECODE	0.786007	697.189	Depression Howard et all	GUK1	Proteiome	BRAIN DPFC	SMR	ROS/MAP	SMR	-0.300449	0.270763	0.267154		33846625	10.1038/s41593-021-00832-6	Wingo Nat Neurosci	BRAIN
GUK1	Q16774	4693	CIS	BIP_PGC3_noukb	DECODE_Specific	-,NA		0.186514	0.186514	DECODE	DECODE	0.786007	697.189	SCZ	GUK1	Proteiome	BLOOD	SMR	eQTLGen	SMR	0.13184	0.0915926	0.150033		37415601	10.3389/fgene.2023.1191264	Gedik et all Front Genet	BLOOD
GUK1	Q16774	4693	CIS	BIP_PGC3_noukb	DECODE_Specific	-,NA		0.186514	0.186514	DECODE	DECODE	0.786007	697.189	MDD	GUK1	Proteiome	BRAIN	SMR	BrainMeta	SMR	0.0103439	0.0109633	0.345425		37415601	10.3389/fgene.2023.1191264	Gedik et all Front Genet	BRAIN
GUK1	Q16774	4693	CIS	BIP_PGC3_noukb	DECODE_Specific	-,NA		0.186514	0.186514	DECODE	DECODE	0.786007	697.189	BIP	GUK1	Proteiome	BRAIN	SMR	BrainMeta	SMR	0.0267596	0.0228492	0.241543		37415601	10.3389/fgene.2023.1191264	Gedik et all Front Genet	BRAIN
GUK1	Q16774	4693	CIS	BIP_PGC3_noukb	DECODE_Specific	-,NA		0.186514	0.186514	DECODE	DECODE	0.786007	697.189	SCZ	GUK1	Proteiome	BRAIN	SMR	BrainMeta	SMR	-0.0207333	0.0165707	0.210862		37415601	10.3389/fgene.2023.1191264	Gedik et all Front Genet	BRAIN
GUK1	Q16774	4693	CIS	BIP_PGC3_noukb	DECODE_Specific	-,NA		0.186514	0.186514	DECODE	DECODE	0.786007	697.189	MDD	GUK1	Proteiome	BLOOD	SMR	eQTLGen	SMR	0.148146	0.0544475	0.00651047		37415601	10.3389/fgene.2023.1191264	Gedik et all Front Genet	BLOOD
GUK1	Q16774	4693	CIS	BIP_PGC3_noukb	DECODE_Specific	-,NA		0.186514	0.186514	DECODE	DECODE	0.786007	697.189	BIP	GUK1	Proteiome	BLOOD	SMR	eQTLGen	SMR	0.233498	0.113489	0.0396422		37415601	10.3389/fgene.2023.1191264	Gedik et all Front Genet	BLOOD
GUK1	Q16774	4693	CIS	BIP_PGC3_noukb	DECODE_Specific	-,NA		0.186514	0.186514	DECODE	DECODE	0.786007	697.189	SCZ	GUK1	Proteiome	BLOOD	SMR	deCODE	SMR	0.0626446	0.0473025	0.18539		37415601	10.3389/fgene.2023.1191264	Gedik et all Front Genet	BLOOD
GUK1	Q16774	4693	CIS	BIP_PGC3_noukb	DECODE_Specific	-,NA		0.186514	0.186514	DECODE	DECODE	0.786007	697.189	MDD	GUK1	Proteiome	BRAIN	SMR	Wingo et al., 2022, in 722 samples	SMR	-0.0167917	0.0178385	0.346542		37415601	10.3389/fgene.2023.1191264	Gedik et all Front Genet	BRAIN
GUK1	Q16774	4693	CIS	BIP_PGC3_noukb	DECODE_Specific	-,NA		0.186514	0.186514	DECODE	DECODE	0.786007	697.189	BIP	GUK1	Proteiome	BRAIN	SMR	Wingo et al., 2022, in 722 samples	SMR	-0.0267988	0.0360987	0.45786		37415601	10.3389/fgene.2023.1191264	Gedik et all Front Genet	BRAIN
GUK1	Q16774	4693	CIS	BIP_PGC3_noukb	DECODE_Specific	-,NA		0.186514	0.186514	DECODE	DECODE	0.786007	697.189	SCZ	GUK1	Proteiome	BRAIN	SMR	Wingo et al., 2022, in 722 samples	SMR	-0.027847	0.0246013	0.257665		37415601	10.3389/fgene.2023.1191264	Gedik et all Front Genet	BRAIN
GUK1	Q16774	4693	CIS	BIP_PGC3_noukb	DECODE_Specific	-,NA		0.186514	0.186514	DECODE	DECODE	0.786007	697.189	MDD	GUK1	Proteiome	BLOOD	SMR	deCODE	SMR	-0.0286678	0.0309434	0.354208		37415601	10.3389/fgene.2023.1191264	Gedik et all Front Genet	BLOOD
GUK1	Q16774	4693	CIS	BIP_PGC3_noukb	DECODE_Specific	-,NA		0.186514	0.186514	DECODE	DECODE	0.786007	697.189	BIP	GUK1	Proteiome	BLOOD	SMR	deCODE	SMR	-0.094161	0.0639419	0.140858		37415601	10.3389/fgene.2023.1191264	Gedik et all Front Genet	BLOOD
GUK1	Q16774	4693	CIS	BIP_PGC3_noukb	DECODE_Specific	-,NA		0.186514	0.186514	DECODE	DECODE	0.786007	697.189	SCZ.Clozuk.2018	GUK1	Transcriptome	BRAIN	TWAS	PsychENCODE	FUSION	-1.81773		0.0691		30545856	10.1126/science.aat8127	Gandal et all science	BRAIN
GUK1	Q16774	4693	CIS	BIP_PGC3_noukb	DECODE_Specific	-,NA		0.186514	0.186514	DECODE	DECODE	0.786007	697.189	BD.PGC.ruderferCell2018	GUK1	Transcriptome	BRAIN	TWAS	PsychENCODE	FUSION	0.146544		0.883		30545856	10.1126/science.aat8127	Gandal et all science	BRAIN
GUK1	Q16774	4693	CIS	BIP_PGC3_noukb	DECODE_Specific	-,NA		0.186514	0.186514	DECODE	DECODE	0.786007	697.189	Depression Howard et all	GUK1	Proteiome	BRAIN DPFC	PWAS	ROS/MAP	FUSION	-0.9971		0.319		33846625	10.1038/s41593-021-00832-6	Wingo Nat Neurosci	BRAIN
GUK1	Q16774	4693	CIS	BIP_PGC3_noukb	DECODE_Specific	-,NA		0.186514	0.186514	DECODE	DECODE	0.786007	697.189	Depression Howard et all	GUK1	Proteiome	BRAIN	PWAS	ROS/MAP	FUSION	1.75662		0.079		33846625	10.1038/s41593-021-00832-6	Wingo Nat Neurosci	BRAIN
GUK1	Q16774	4693	CIS	BIP_PGC3_noukb	DECODE_Specific	-,NA		0.186514	0.186514	DECODE	DECODE	0.786007	697.189	Schizophrenia	GUK1	Transcriptome	brain caudate nucleus	TWAS	Gtex	Fusion			0.696365		36319771	10.1038/s41593-022-01182-7	Benjamin KJM	brain caudate nucleus
GUK1	Q16774	4693	CIS	PGC3_SCZ_NoUKB	DECODE_Specific	+,NA		0.555525	0.555525	DECODE	DECODE	1.17518	2076.55	SCZ	GUK1	Proteome	PLASMA	MR	deCODE	TwoSampleMR	0.0508793	0.0458123	0.266738		37085628	10.1007/s00439-023-02562-0	Dang et al Human Genetics	BLOOD
GUK1	Q16774	4693	CIS	PGC3_SCZ_NoUKB	DECODE_Specific	+,NA		0.555525	0.555525	DECODE	DECODE	1.17518	2076.55	BIP	GUK1	Proteome	PLASMA	MR	deCODE	TwoSampleMR	-0.094161	0.0637999	0.139976		37085628	10.1007/s00439-023-02562-0	Dang et al Human Genetics	BLOOD
GUK1	Q16774	4693	CIS	PGC3_SCZ_NoUKB	DECODE_Specific	+,NA		0.555525	0.555525	DECODE	DECODE	1.17518	2076.55	MDD	GUK1	Proteome	PLASMA	MR	deCODE	TwoSampleMR	-0.0330775	0.025034	0.1864		37085628	10.1007/s00439-023-02562-0	Dang et al Human Genetics	BLOOD
GUK1	Q16774	4693	CIS	PGC3_SCZ_NoUKB	DECODE_Specific	+,NA		0.555525	0.555525	DECODE	DECODE	1.17518	2076.55	Bipolar disorder	GUK1	Proteome	PLASMA	MR	FENLAND	TwoSampleMR	-0.0468082	0.0337778	0.165817		36280454	https://doi.org/10.1016/j.biopsych.2022.08.015	Lu et al Biol Psychiatry	BLOOD
GUK1	Q16774	4693	CIS	PGC3_SCZ_NoUKB	DECODE_Specific	+,NA		0.555525	0.555525	DECODE	DECODE	1.17518	2076.55	Major depressive disorder	GUK1	Proteome	PLASMA	MR	FENLAND	TwoSampleMR	-0.0148148	0.0162963	0.363302		36280454	https://doi.org/10.1016/j.biopsych.2022.08.015	Lu et al Biol Psychiatry	BLOOD
GUK1	Q16774	4693	CIS	PGC3_SCZ_NoUKB	DECODE_Specific	+,NA		0.555525	0.555525	DECODE	DECODE	1.17518	2076.55	Schizophrenia	GUK1	Proteome	PLASMA	MR	FENLAND	TwoSampleMR	0.0316997	0.0248889	0.202788		36280454	https://doi.org/10.1016/j.biopsych.2022.08.015	Lu et al Biol Psychiatry	BLOOD
GUK1	Q16774	4693	CIS	PGC3_SCZ_NoUKB	DECODE_Specific	+,NA		0.555525	0.555525	DECODE	DECODE	1.17518	2076.55	Deepression_Wray_tall	GUK1	Transcriptome	BRAIN DLPFC	MR	PsychENCODE	TwoSampleMR	0.01	0.01	0.267		35296807	10.1038/s41380-022-01507-9	Deng et all Mol Psychiatry	BRAIN
GUK1	Q16774	4693	CIS	PGC3_SCZ_NoUKB	DECODE_Specific	+,NA		0.555525	0.555525	DECODE	DECODE	1.17518	2076.55	SCZ_PGC3	GUK1	Transcriptome_Transcriptlvel	DLPFC	SMR	CMC+GTEX	SMR	0.0247748	0.0359269	0.490453		35460606	10.1016/j.ajhg.2022.04.004	Jiang eet all Am J Hum Genet	BRAIN
GUK1	Q16774	4693	CIS	PGC3_SCZ_NoUKB	DECODE_Specific	+,NA		0.555525	0.555525	DECODE	DECODE	1.17518	2076.55	SCZ.Clozuk.2018	GUK1	Transcriptome	BRAIN	SMR	PsychENCODE	SMR	-0.0377604	0.0209065	0.0709		30545856	10.1126/science.aat8127	Gandal et all science	BRAIN
GUK1	Q16774	4693	CIS	PGC3_SCZ_NoUKB	DECODE_Specific	+,NA		0.555525	0.555525	DECODE	DECODE	1.17518	2076.55	BD.PGC.ruderferCell2018	GUK1	Transcriptome	BRAIN	SMR	PsychENCODE	SMR	0.00584347	0.0339718	0.86343		30545856	10.1126/science.aat8127	Gandal et all science	BRAIN
GUK1	Q16774	4693	CIS	PGC3_SCZ_NoUKB	DECODE_Specific	+,NA		0.555525	0.555525	DECODE	DECODE	1.17518	2076.55	Depression Howard et all	GUK1	Proteiome	BRAIN DPFC	SMR	ROS/MAP	SMR	-0.300449	0.270763	0.267154		33846625	10.1038/s41593-021-00832-6	Wingo Nat Neurosci	BRAIN
GUK1	Q16774	4693	CIS	PGC3_SCZ_NoUKB	DECODE_Specific	+,NA		0.555525	0.555525	DECODE	DECODE	1.17518	2076.55	SCZ	GUK1	Proteiome	BLOOD	SMR	eQTLGen	SMR	0.13184	0.0915926	0.150033		37415601	10.3389/fgene.2023.1191264	Gedik et all Front Genet	BLOOD
GUK1	Q16774	4693	CIS	PGC3_SCZ_NoUKB	DECODE_Specific	+,NA		0.555525	0.555525	DECODE	DECODE	1.17518	2076.55	MDD	GUK1	Proteiome	BRAIN	SMR	BrainMeta	SMR	0.0103439	0.0109633	0.345425		37415601	10.3389/fgene.2023.1191264	Gedik et all Front Genet	BRAIN
GUK1	Q16774	4693	CIS	PGC3_SCZ_NoUKB	DECODE_Specific	+,NA		0.555525	0.555525	DECODE	DECODE	1.17518	2076.55	BIP	GUK1	Proteiome	BRAIN	SMR	BrainMeta	SMR	0.0267596	0.0228492	0.241543		37415601	10.3389/fgene.2023.1191264	Gedik et all Front Genet	BRAIN
GUK1	Q16774	4693	CIS	PGC3_SCZ_NoUKB	DECODE_Specific	+,NA		0.555525	0.555525	DECODE	DECODE	1.17518	2076.55	SCZ	GUK1	Proteiome	BRAIN	SMR	BrainMeta	SMR	-0.0207333	0.0165707	0.210862		37415601	10.3389/fgene.2023.1191264	Gedik et all Front Genet	BRAIN
GUK1	Q16774	4693	CIS	PGC3_SCZ_NoUKB	DECODE_Specific	+,NA		0.555525	0.555525	DECODE	DECODE	1.17518	2076.55	MDD	GUK1	Proteiome	BLOOD	SMR	eQTLGen	SMR	0.148146	0.0544475	0.00651047		37415601	10.3389/fgene.2023.1191264	Gedik et all Front Genet	BLOOD
GUK1	Q16774	4693	CIS	PGC3_SCZ_NoUKB	DECODE_Specific	+,NA		0.555525	0.555525	DECODE	DECODE	1.17518	2076.55	BIP	GUK1	Proteiome	BLOOD	SMR	eQTLGen	SMR	0.233498	0.113489	0.0396422		37415601	10.3389/fgene.2023.1191264	Gedik et all Front Genet	BLOOD
GUK1	Q16774	4693	CIS	PGC3_SCZ_NoUKB	DECODE_Specific	+,NA		0.555525	0.555525	DECODE	DECODE	1.17518	2076.55	SCZ	GUK1	Proteiome	BLOOD	SMR	deCODE	SMR	0.0626446	0.0473025	0.18539		37415601	10.3389/fgene.2023.1191264	Gedik et all Front Genet	BLOOD
GUK1	Q16774	4693	CIS	PGC3_SCZ_NoUKB	DECODE_Specific	+,NA		0.555525	0.555525	DECODE	DECODE	1.17518	2076.55	MDD	GUK1	Proteiome	BRAIN	SMR	Wingo et al., 2022, in 722 samples	SMR	-0.0167917	0.0178385	0.346542		37415601	10.3389/fgene.2023.1191264	Gedik et all Front Genet	BRAIN
GUK1	Q16774	4693	CIS	PGC3_SCZ_NoUKB	DECODE_Specific	+,NA		0.555525	0.555525	DECODE	DECODE	1.17518	2076.55	BIP	GUK1	Proteiome	BRAIN	SMR	Wingo et al., 2022, in 722 samples	SMR	-0.0267988	0.0360987	0.45786		37415601	10.3389/fgene.2023.1191264	Gedik et all Front Genet	BRAIN
GUK1	Q16774	4693	CIS	PGC3_SCZ_NoUKB	DECODE_Specific	+,NA		0.555525	0.555525	DECODE	DECODE	1.17518	2076.55	SCZ	GUK1	Proteiome	BRAIN	SMR	Wingo et al., 2022, in 722 samples	SMR	-0.027847	0.0246013	0.257665		37415601	10.3389/fgene.2023.1191264	Gedik et all Front Genet	BRAIN
GUK1	Q16774	4693	CIS	PGC3_SCZ_NoUKB	DECODE_Specific	+,NA		0.555525	0.555525	DECODE	DECODE	1.17518	2076.55	MDD	GUK1	Proteiome	BLOOD	SMR	deCODE	SMR	-0.0286678	0.0309434	0.354208		37415601	10.3389/fgene.2023.1191264	Gedik et all Front Genet	BLOOD
GUK1	Q16774	4693	CIS	PGC3_SCZ_NoUKB	DECODE_Specific	+,NA		0.555525	0.555525	DECODE	DECODE	1.17518	2076.55	BIP	GUK1	Proteiome	BLOOD	SMR	deCODE	SMR	-0.094161	0.0639419	0.140858		37415601	10.3389/fgene.2023.1191264	Gedik et all Front Genet	BLOOD
GUK1	Q16774	4693	CIS	PGC3_SCZ_NoUKB	DECODE_Specific	+,NA		0.555525	0.555525	DECODE	DECODE	1.17518	2076.55	SCZ.Clozuk.2018	GUK1	Transcriptome	BRAIN	TWAS	PsychENCODE	FUSION	-1.81773		0.0691		30545856	10.1126/science.aat8127	Gandal et all science	BRAIN
GUK1	Q16774	4693	CIS	PGC3_SCZ_NoUKB	DECODE_Specific	+,NA		0.555525	0.555525	DECODE	DECODE	1.17518	2076.55	BD.PGC.ruderferCell2018	GUK1	Transcriptome	BRAIN	TWAS	PsychENCODE	FUSION	0.146544		0.883		30545856	10.1126/science.aat8127	Gandal et all science	BRAIN
GUK1	Q16774	4693	CIS	PGC3_SCZ_NoUKB	DECODE_Specific	+,NA		0.555525	0.555525	DECODE	DECODE	1.17518	2076.55	Depression Howard et all	GUK1	Proteiome	BRAIN DPFC	PWAS	ROS/MAP	FUSION	-0.9971		0.319		33846625	10.1038/s41593-021-00832-6	Wingo Nat Neurosci	BRAIN
GUK1	Q16774	4693	CIS	PGC3_SCZ_NoUKB	DECODE_Specific	+,NA		0.555525	0.555525	DECODE	DECODE	1.17518	2076.55	Depression Howard et all	GUK1	Proteiome	BRAIN	PWAS	ROS/MAP	FUSION	1.75662		0.079		33846625	10.1038/s41593-021-00832-6	Wingo Nat Neurosci	BRAIN
GUK1	Q16774	4693	CIS	PGC3_SCZ_NoUKB	DECODE_Specific	+,NA		0.555525	0.555525	DECODE	DECODE	1.17518	2076.55	Schizophrenia	GUK1	Transcriptome	brain caudate nucleus	TWAS	Gtex	Fusion			0.696365		36319771	10.1038/s41593-022-01182-7	Benjamin KJM	brain caudate nucleus
GUK1	Q16774	4693	CIS	Cognition_Meta	DECODE_Specific	-,NA		0.644428	0.644428	DECODE	DECODE	1.28955	2408.87	SCZ	GUK1	Proteome	PLASMA	MR	deCODE	TwoSampleMR	0.0508793	0.0458123	0.266738		37085628	10.1007/s00439-023-02562-0	Dang et al Human Genetics	BLOOD
GUK1	Q16774	4693	CIS	Cognition_Meta	DECODE_Specific	-,NA		0.644428	0.644428	DECODE	DECODE	1.28955	2408.87	BIP	GUK1	Proteome	PLASMA	MR	deCODE	TwoSampleMR	-0.094161	0.0637999	0.139976		37085628	10.1007/s00439-023-02562-0	Dang et al Human Genetics	BLOOD
GUK1	Q16774	4693	CIS	Cognition_Meta	DECODE_Specific	-,NA		0.644428	0.644428	DECODE	DECODE	1.28955	2408.87	MDD	GUK1	Proteome	PLASMA	MR	deCODE	TwoSampleMR	-0.0330775	0.025034	0.1864		37085628	10.1007/s00439-023-02562-0	Dang et al Human Genetics	BLOOD
GUK1	Q16774	4693	CIS	Cognition_Meta	DECODE_Specific	-,NA		0.644428	0.644428	DECODE	DECODE	1.28955	2408.87	Bipolar disorder	GUK1	Proteome	PLASMA	MR	FENLAND	TwoSampleMR	-0.0468082	0.0337778	0.165817		36280454	https://doi.org/10.1016/j.biopsych.2022.08.015	Lu et al Biol Psychiatry	BLOOD
GUK1	Q16774	4693	CIS	Cognition_Meta	DECODE_Specific	-,NA		0.644428	0.644428	DECODE	DECODE	1.28955	2408.87	Major depressive disorder	GUK1	Proteome	PLASMA	MR	FENLAND	TwoSampleMR	-0.0148148	0.0162963	0.363302		36280454	https://doi.org/10.1016/j.biopsych.2022.08.015	Lu et al Biol Psychiatry	BLOOD
GUK1	Q16774	4693	CIS	Cognition_Meta	DECODE_Specific	-,NA		0.644428	0.644428	DECODE	DECODE	1.28955	2408.87	Schizophrenia	GUK1	Proteome	PLASMA	MR	FENLAND	TwoSampleMR	0.0316997	0.0248889	0.202788		36280454	https://doi.org/10.1016/j.biopsych.2022.08.015	Lu et al Biol Psychiatry	BLOOD
GUK1	Q16774	4693	CIS	Cognition_Meta	DECODE_Specific	-,NA		0.644428	0.644428	DECODE	DECODE	1.28955	2408.87	Deepression_Wray_tall	GUK1	Transcriptome	BRAIN DLPFC	MR	PsychENCODE	TwoSampleMR	0.01	0.01	0.267		35296807	10.1038/s41380-022-01507-9	Deng et all Mol Psychiatry	BRAIN
GUK1	Q16774	4693	CIS	Cognition_Meta	DECODE_Specific	-,NA		0.644428	0.644428	DECODE	DECODE	1.28955	2408.87	SCZ_PGC3	GUK1	Transcriptome_Transcriptlvel	DLPFC	SMR	CMC+GTEX	SMR	0.0247748	0.0359269	0.490453		35460606	10.1016/j.ajhg.2022.04.004	Jiang eet all Am J Hum Genet	BRAIN
GUK1	Q16774	4693	CIS	Cognition_Meta	DECODE_Specific	-,NA		0.644428	0.644428	DECODE	DECODE	1.28955	2408.87	SCZ.Clozuk.2018	GUK1	Transcriptome	BRAIN	SMR	PsychENCODE	SMR	-0.0377604	0.0209065	0.0709		30545856	10.1126/science.aat8127	Gandal et all science	BRAIN
GUK1	Q16774	4693	CIS	Cognition_Meta	DECODE_Specific	-,NA		0.644428	0.644428	DECODE	DECODE	1.28955	2408.87	BD.PGC.ruderferCell2018	GUK1	Transcriptome	BRAIN	SMR	PsychENCODE	SMR	0.00584347	0.0339718	0.86343		30545856	10.1126/science.aat8127	Gandal et all science	BRAIN
GUK1	Q16774	4693	CIS	Cognition_Meta	DECODE_Specific	-,NA		0.644428	0.644428	DECODE	DECODE	1.28955	2408.87	Depression Howard et all	GUK1	Proteiome	BRAIN DPFC	SMR	ROS/MAP	SMR	-0.300449	0.270763	0.267154		33846625	10.1038/s41593-021-00832-6	Wingo Nat Neurosci	BRAIN
GUK1	Q16774	4693	CIS	Cognition_Meta	DECODE_Specific	-,NA		0.644428	0.644428	DECODE	DECODE	1.28955	2408.87	SCZ	GUK1	Proteiome	BLOOD	SMR	eQTLGen	SMR	0.13184	0.0915926	0.150033		37415601	10.3389/fgene.2023.1191264	Gedik et all Front Genet	BLOOD
GUK1	Q16774	4693	CIS	Cognition_Meta	DECODE_Specific	-,NA		0.644428	0.644428	DECODE	DECODE	1.28955	2408.87	MDD	GUK1	Proteiome	BRAIN	SMR	BrainMeta	SMR	0.0103439	0.0109633	0.345425		37415601	10.3389/fgene.2023.1191264	Gedik et all Front Genet	BRAIN
GUK1	Q16774	4693	CIS	Cognition_Meta	DECODE_Specific	-,NA		0.644428	0.644428	DECODE	DECODE	1.28955	2408.87	BIP	GUK1	Proteiome	BRAIN	SMR	BrainMeta	SMR	0.0267596	0.0228492	0.241543		37415601	10.3389/fgene.2023.1191264	Gedik et all Front Genet	BRAIN
GUK1	Q16774	4693	CIS	Cognition_Meta	DECODE_Specific	-,NA		0.644428	0.644428	DECODE	DECODE	1.28955	2408.87	SCZ	GUK1	Proteiome	BRAIN	SMR	BrainMeta	SMR	-0.0207333	0.0165707	0.210862		37415601	10.3389/fgene.2023.1191264	Gedik et all Front Genet	BRAIN
GUK1	Q16774	4693	CIS	Cognition_Meta	DECODE_Specific	-,NA		0.644428	0.644428	DECODE	DECODE	1.28955	2408.87	MDD	GUK1	Proteiome	BLOOD	SMR	eQTLGen	SMR	0.148146	0.0544475	0.00651047		37415601	10.3389/fgene.2023.1191264	Gedik et all Front Genet	BLOOD
GUK1	Q16774	4693	CIS	Cognition_Meta	DECODE_Specific	-,NA		0.644428	0.644428	DECODE	DECODE	1.28955	2408.87	BIP	GUK1	Proteiome	BLOOD	SMR	eQTLGen	SMR	0.233498	0.113489	0.0396422		37415601	10.3389/fgene.2023.1191264	Gedik et all Front Genet	BLOOD
GUK1	Q16774	4693	CIS	Cognition_Meta	DECODE_Specific	-,NA		0.644428	0.644428	DECODE	DECODE	1.28955	2408.87	SCZ	GUK1	Proteiome	BLOOD	SMR	deCODE	SMR	0.0626446	0.0473025	0.18539		37415601	10.3389/fgene.2023.1191264	Gedik et all Front Genet	BLOOD
GUK1	Q16774	4693	CIS	Cognition_Meta	DECODE_Specific	-,NA		0.644428	0.644428	DECODE	DECODE	1.28955	2408.87	MDD	GUK1	Proteiome	BRAIN	SMR	Wingo et al., 2022, in 722 samples	SMR	-0.0167917	0.0178385	0.346542		37415601	10.3389/fgene.2023.1191264	Gedik et all Front Genet	BRAIN
GUK1	Q16774	4693	CIS	Cognition_Meta	DECODE_Specific	-,NA		0.644428	0.644428	DECODE	DECODE	1.28955	2408.87	BIP	GUK1	Proteiome	BRAIN	SMR	Wingo et al., 2022, in 722 samples	SMR	-0.0267988	0.0360987	0.45786		37415601	10.3389/fgene.2023.1191264	Gedik et all Front Genet	BRAIN
GUK1	Q16774	4693	CIS	Cognition_Meta	DECODE_Specific	-,NA		0.644428	0.644428	DECODE	DECODE	1.28955	2408.87	SCZ	GUK1	Proteiome	BRAIN	SMR	Wingo et al., 2022, in 722 samples	SMR	-0.027847	0.0246013	0.257665		37415601	10.3389/fgene.2023.1191264	Gedik et all Front Genet	BRAIN
GUK1	Q16774	4693	CIS	Cognition_Meta	DECODE_Specific	-,NA		0.644428	0.644428	DECODE	DECODE	1.28955	2408.87	MDD	GUK1	Proteiome	BLOOD	SMR	deCODE	SMR	-0.0286678	0.0309434	0.354208		37415601	10.3389/fgene.2023.1191264	Gedik et all Front Genet	BLOOD
GUK1	Q16774	4693	CIS	Cognition_Meta	DECODE_Specific	-,NA		0.644428	0.644428	DECODE	DECODE	1.28955	2408.87	BIP	GUK1	Proteiome	BLOOD	SMR	deCODE	SMR	-0.094161	0.0639419	0.140858		37415601	10.3389/fgene.2023.1191264	Gedik et all Front Genet	BLOOD
GUK1	Q16774	4693	CIS	Cognition_Meta	DECODE_Specific	-,NA		0.644428	0.644428	DECODE	DECODE	1.28955	2408.87	SCZ.Clozuk.2018	GUK1	Transcriptome	BRAIN	TWAS	PsychENCODE	FUSION	-1.81773		0.0691		30545856	10.1126/science.aat8127	Gandal et all science	BRAIN
GUK1	Q16774	4693	CIS	Cognition_Meta	DECODE_Specific	-,NA		0.644428	0.644428	DECODE	DECODE	1.28955	2408.87	BD.PGC.ruderferCell2018	GUK1	Transcriptome	BRAIN	TWAS	PsychENCODE	FUSION	0.146544		0.883		30545856	10.1126/science.aat8127	Gandal et all science	BRAIN
GUK1	Q16774	4693	CIS	Cognition_Meta	DECODE_Specific	-,NA		0.644428	0.644428	DECODE	DECODE	1.28955	2408.87	Depression Howard et all	GUK1	Proteiome	BRAIN DPFC	PWAS	ROS/MAP	FUSION	-0.9971		0.319		33846625	10.1038/s41593-021-00832-6	Wingo Nat Neurosci	BRAIN
GUK1	Q16774	4693	CIS	Cognition_Meta	DECODE_Specific	-,NA		0.644428	0.644428	DECODE	DECODE	1.28955	2408.87	Depression Howard et all	GUK1	Proteiome	BRAIN	PWAS	ROS/MAP	FUSION	1.75662		0.079		33846625	10.1038/s41593-021-00832-6	Wingo Nat Neurosci	BRAIN
GUK1	Q16774	4693	CIS	Cognition_Meta	DECODE_Specific	-,NA		0.644428	0.644428	DECODE	DECODE	1.28955	2408.87	Schizophrenia	GUK1	Transcriptome	brain caudate nucleus	TWAS	Gtex	Fusion			0.696365		36319771	10.1038/s41593-022-01182-7	Benjamin KJM	brain caudate nucleus
GUK1	Q16774	4693	CIS	Depression_iPSYCH_2023	DECODE_Specific	+,NA		0.821705	0.821705	DECODE	DECODE	1.38108	3071.53	SCZ	GUK1	Proteome	PLASMA	MR	deCODE	TwoSampleMR	0.0508793	0.0458123	0.266738		37085628	10.1007/s00439-023-02562-0	Dang et al Human Genetics	BLOOD
GUK1	Q16774	4693	CIS	Depression_iPSYCH_2023	DECODE_Specific	+,NA		0.821705	0.821705	DECODE	DECODE	1.38108	3071.53	BIP	GUK1	Proteome	PLASMA	MR	deCODE	TwoSampleMR	-0.094161	0.0637999	0.139976		37085628	10.1007/s00439-023-02562-0	Dang et al Human Genetics	BLOOD
GUK1	Q16774	4693	CIS	Depression_iPSYCH_2023	DECODE_Specific	+,NA		0.821705	0.821705	DECODE	DECODE	1.38108	3071.53	MDD	GUK1	Proteome	PLASMA	MR	deCODE	TwoSampleMR	-0.0330775	0.025034	0.1864		37085628	10.1007/s00439-023-02562-0	Dang et al Human Genetics	BLOOD
GUK1	Q16774	4693	CIS	Depression_iPSYCH_2023	DECODE_Specific	+,NA		0.821705	0.821705	DECODE	DECODE	1.38108	3071.53	Bipolar disorder	GUK1	Proteome	PLASMA	MR	FENLAND	TwoSampleMR	-0.0468082	0.0337778	0.165817		36280454	https://doi.org/10.1016/j.biopsych.2022.08.015	Lu et al Biol Psychiatry	BLOOD
GUK1	Q16774	4693	CIS	Depression_iPSYCH_2023	DECODE_Specific	+,NA		0.821705	0.821705	DECODE	DECODE	1.38108	3071.53	Major depressive disorder	GUK1	Proteome	PLASMA	MR	FENLAND	TwoSampleMR	-0.0148148	0.0162963	0.363302		36280454	https://doi.org/10.1016/j.biopsych.2022.08.015	Lu et al Biol Psychiatry	BLOOD
GUK1	Q16774	4693	CIS	Depression_iPSYCH_2023	DECODE_Specific	+,NA		0.821705	0.821705	DECODE	DECODE	1.38108	3071.53	Schizophrenia	GUK1	Proteome	PLASMA	MR	FENLAND	TwoSampleMR	0.0316997	0.0248889	0.202788		36280454	https://doi.org/10.1016/j.biopsych.2022.08.015	Lu et al Biol Psychiatry	BLOOD
GUK1	Q16774	4693	CIS	Depression_iPSYCH_2023	DECODE_Specific	+,NA		0.821705	0.821705	DECODE	DECODE	1.38108	3071.53	Deepression_Wray_tall	GUK1	Transcriptome	BRAIN DLPFC	MR	PsychENCODE	TwoSampleMR	0.01	0.01	0.267		35296807	10.1038/s41380-022-01507-9	Deng et all Mol Psychiatry	BRAIN
GUK1	Q16774	4693	CIS	Depression_iPSYCH_2023	DECODE_Specific	+,NA		0.821705	0.821705	DECODE	DECODE	1.38108	3071.53	SCZ_PGC3	GUK1	Transcriptome_Transcriptlvel	DLPFC	SMR	CMC+GTEX	SMR	0.0247748	0.0359269	0.490453		35460606	10.1016/j.ajhg.2022.04.004	Jiang eet all Am J Hum Genet	BRAIN
GUK1	Q16774	4693	CIS	Depression_iPSYCH_2023	DECODE_Specific	+,NA		0.821705	0.821705	DECODE	DECODE	1.38108	3071.53	SCZ.Clozuk.2018	GUK1	Transcriptome	BRAIN	SMR	PsychENCODE	SMR	-0.0377604	0.0209065	0.0709		30545856	10.1126/science.aat8127	Gandal et all science	BRAIN
GUK1	Q16774	4693	CIS	Depression_iPSYCH_2023	DECODE_Specific	+,NA		0.821705	0.821705	DECODE	DECODE	1.38108	3071.53	BD.PGC.ruderferCell2018	GUK1	Transcriptome	BRAIN	SMR	PsychENCODE	SMR	0.00584347	0.0339718	0.86343		30545856	10.1126/science.aat8127	Gandal et all science	BRAIN
GUK1	Q16774	4693	CIS	Depression_iPSYCH_2023	DECODE_Specific	+,NA		0.821705	0.821705	DECODE	DECODE	1.38108	3071.53	Depression Howard et all	GUK1	Proteiome	BRAIN DPFC	SMR	ROS/MAP	SMR	-0.300449	0.270763	0.267154		33846625	10.1038/s41593-021-00832-6	Wingo Nat Neurosci	BRAIN
GUK1	Q16774	4693	CIS	Depression_iPSYCH_2023	DECODE_Specific	+,NA		0.821705	0.821705	DECODE	DECODE	1.38108	3071.53	SCZ	GUK1	Proteiome	BLOOD	SMR	eQTLGen	SMR	0.13184	0.0915926	0.150033		37415601	10.3389/fgene.2023.1191264	Gedik et all Front Genet	BLOOD
GUK1	Q16774	4693	CIS	Depression_iPSYCH_2023	DECODE_Specific	+,NA		0.821705	0.821705	DECODE	DECODE	1.38108	3071.53	MDD	GUK1	Proteiome	BRAIN	SMR	BrainMeta	SMR	0.0103439	0.0109633	0.345425		37415601	10.3389/fgene.2023.1191264	Gedik et all Front Genet	BRAIN
GUK1	Q16774	4693	CIS	Depression_iPSYCH_2023	DECODE_Specific	+,NA		0.821705	0.821705	DECODE	DECODE	1.38108	3071.53	BIP	GUK1	Proteiome	BRAIN	SMR	BrainMeta	SMR	0.0267596	0.0228492	0.241543		37415601	10.3389/fgene.2023.1191264	Gedik et all Front Genet	BRAIN
GUK1	Q16774	4693	CIS	Depression_iPSYCH_2023	DECODE_Specific	+,NA		0.821705	0.821705	DECODE	DECODE	1.38108	3071.53	SCZ	GUK1	Proteiome	BRAIN	SMR	BrainMeta	SMR	-0.0207333	0.0165707	0.210862		37415601	10.3389/fgene.2023.1191264	Gedik et all Front Genet	BRAIN
GUK1	Q16774	4693	CIS	Depression_iPSYCH_2023	DECODE_Specific	+,NA		0.821705	0.821705	DECODE	DECODE	1.38108	3071.53	MDD	GUK1	Proteiome	BLOOD	SMR	eQTLGen	SMR	0.148146	0.0544475	0.00651047		37415601	10.3389/fgene.2023.1191264	Gedik et all Front Genet	BLOOD
GUK1	Q16774	4693	CIS	Depression_iPSYCH_2023	DECODE_Specific	+,NA		0.821705	0.821705	DECODE	DECODE	1.38108	3071.53	BIP	GUK1	Proteiome	BLOOD	SMR	eQTLGen	SMR	0.233498	0.113489	0.0396422		37415601	10.3389/fgene.2023.1191264	Gedik et all Front Genet	BLOOD
GUK1	Q16774	4693	CIS	Depression_iPSYCH_2023	DECODE_Specific	+,NA		0.821705	0.821705	DECODE	DECODE	1.38108	3071.53	SCZ	GUK1	Proteiome	BLOOD	SMR	deCODE	SMR	0.0626446	0.0473025	0.18539		37415601	10.3389/fgene.2023.1191264	Gedik et all Front Genet	BLOOD
GUK1	Q16774	4693	CIS	Depression_iPSYCH_2023	DECODE_Specific	+,NA		0.821705	0.821705	DECODE	DECODE	1.38108	3071.53	MDD	GUK1	Proteiome	BRAIN	SMR	Wingo et al., 2022, in 722 samples	SMR	-0.0167917	0.0178385	0.346542		37415601	10.3389/fgene.2023.1191264	Gedik et all Front Genet	BRAIN
GUK1	Q16774	4693	CIS	Depression_iPSYCH_2023	DECODE_Specific	+,NA		0.821705	0.821705	DECODE	DECODE	1.38108	3071.53	BIP	GUK1	Proteiome	BRAIN	SMR	Wingo et al., 2022, in 722 samples	SMR	-0.0267988	0.0360987	0.45786		37415601	10.3389/fgene.2023.1191264	Gedik et all Front Genet	BRAIN
GUK1	Q16774	4693	CIS	Depression_iPSYCH_2023	DECODE_Specific	+,NA		0.821705	0.821705	DECODE	DECODE	1.38108	3071.53	SCZ	GUK1	Proteiome	BRAIN	SMR	Wingo et al., 2022, in 722 samples	SMR	-0.027847	0.0246013	0.257665		37415601	10.3389/fgene.2023.1191264	Gedik et all Front Genet	BRAIN
GUK1	Q16774	4693	CIS	Depression_iPSYCH_2023	DECODE_Specific	+,NA		0.821705	0.821705	DECODE	DECODE	1.38108	3071.53	MDD	GUK1	Proteiome	BLOOD	SMR	deCODE	SMR	-0.0286678	0.0309434	0.354208		37415601	10.3389/fgene.2023.1191264	Gedik et all Front Genet	BLOOD
GUK1	Q16774	4693	CIS	Depression_iPSYCH_2023	DECODE_Specific	+,NA		0.821705	0.821705	DECODE	DECODE	1.38108	3071.53	BIP	GUK1	Proteiome	BLOOD	SMR	deCODE	SMR	-0.094161	0.0639419	0.140858		37415601	10.3389/fgene.2023.1191264	Gedik et all Front Genet	BLOOD
GUK1	Q16774	4693	CIS	Depression_iPSYCH_2023	DECODE_Specific	+,NA		0.821705	0.821705	DECODE	DECODE	1.38108	3071.53	SCZ.Clozuk.2018	GUK1	Transcriptome	BRAIN	TWAS	PsychENCODE	FUSION	-1.81773		0.0691		30545856	10.1126/science.aat8127	Gandal et all science	BRAIN
GUK1	Q16774	4693	CIS	Depression_iPSYCH_2023	DECODE_Specific	+,NA		0.821705	0.821705	DECODE	DECODE	1.38108	3071.53	BD.PGC.ruderferCell2018	GUK1	Transcriptome	BRAIN	TWAS	PsychENCODE	FUSION	0.146544		0.883		30545856	10.1126/science.aat8127	Gandal et all science	BRAIN
GUK1	Q16774	4693	CIS	Depression_iPSYCH_2023	DECODE_Specific	+,NA		0.821705	0.821705	DECODE	DECODE	1.38108	3071.53	Depression Howard et all	GUK1	Proteiome	BRAIN DPFC	PWAS	ROS/MAP	FUSION	-0.9971		0.319		33846625	10.1038/s41593-021-00832-6	Wingo Nat Neurosci	BRAIN
GUK1	Q16774	4693	CIS	Depression_iPSYCH_2023	DECODE_Specific	+,NA		0.821705	0.821705	DECODE	DECODE	1.38108	3071.53	Depression Howard et all	GUK1	Proteiome	BRAIN	PWAS	ROS/MAP	FUSION	1.75662		0.079		33846625	10.1038/s41593-021-00832-6	Wingo Nat Neurosci	BRAIN
GUK1	Q16774	4693	CIS	Depression_iPSYCH_2023	DECODE_Specific	+,NA		0.821705	0.821705	DECODE	DECODE	1.38108	3071.53	Schizophrenia	GUK1	Transcriptome	brain caudate nucleus	TWAS	Gtex	Fusion			0.696365		36319771	10.1038/s41593-022-01182-7	Benjamin KJM	brain caudate nucleus
GUK1	Q16774	4693	TRANS	BIP_PGC3_noukb	DECODE_Specific	-,NA		0.795216	0.795216	DECODE	DECODE	1.2759	5416.21	SCZ	GUK1	Proteome	PLASMA	MR	deCODE	TwoSampleMR	0.0508793	0.0458123	0.266738		37085628	10.1007/s00439-023-02562-0	Dang et al Human Genetics	BLOOD
GUK1	Q16774	4693	TRANS	BIP_PGC3_noukb	DECODE_Specific	-,NA		0.795216	0.795216	DECODE	DECODE	1.2759	5416.21	BIP	GUK1	Proteome	PLASMA	MR	deCODE	TwoSampleMR	-0.094161	0.0637999	0.139976		37085628	10.1007/s00439-023-02562-0	Dang et al Human Genetics	BLOOD
GUK1	Q16774	4693	TRANS	BIP_PGC3_noukb	DECODE_Specific	-,NA		0.795216	0.795216	DECODE	DECODE	1.2759	5416.21	MDD	GUK1	Proteome	PLASMA	MR	deCODE	TwoSampleMR	-0.0330775	0.025034	0.1864		37085628	10.1007/s00439-023-02562-0	Dang et al Human Genetics	BLOOD
GUK1	Q16774	4693	TRANS	BIP_PGC3_noukb	DECODE_Specific	-,NA		0.795216	0.795216	DECODE	DECODE	1.2759	5416.21	Bipolar disorder	GUK1	Proteome	PLASMA	MR	FENLAND	TwoSampleMR	-0.0468082	0.0337778	0.165817		36280454	https://doi.org/10.1016/j.biopsych.2022.08.015	Lu et al Biol Psychiatry	BLOOD
GUK1	Q16774	4693	TRANS	BIP_PGC3_noukb	DECODE_Specific	-,NA		0.795216	0.795216	DECODE	DECODE	1.2759	5416.21	Major depressive disorder	GUK1	Proteome	PLASMA	MR	FENLAND	TwoSampleMR	-0.0148148	0.0162963	0.363302		36280454	https://doi.org/10.1016/j.biopsych.2022.08.015	Lu et al Biol Psychiatry	BLOOD
GUK1	Q16774	4693	TRANS	BIP_PGC3_noukb	DECODE_Specific	-,NA		0.795216	0.795216	DECODE	DECODE	1.2759	5416.21	Schizophrenia	GUK1	Proteome	PLASMA	MR	FENLAND	TwoSampleMR	0.0316997	0.0248889	0.202788		36280454	https://doi.org/10.1016/j.biopsych.2022.08.015	Lu et al Biol Psychiatry	BLOOD
GUK1	Q16774	4693	TRANS	BIP_PGC3_noukb	DECODE_Specific	-,NA		0.795216	0.795216	DECODE	DECODE	1.2759	5416.21	Deepression_Wray_tall	GUK1	Transcriptome	BRAIN DLPFC	MR	PsychENCODE	TwoSampleMR	0.01	0.01	0.267		35296807	10.1038/s41380-022-01507-9	Deng et all Mol Psychiatry	BRAIN
GUK1	Q16774	4693	TRANS	BIP_PGC3_noukb	DECODE_Specific	-,NA		0.795216	0.795216	DECODE	DECODE	1.2759	5416.21	SCZ_PGC3	GUK1	Transcriptome_Transcriptlvel	DLPFC	SMR	CMC+GTEX	SMR	0.0247748	0.0359269	0.490453		35460606	10.1016/j.ajhg.2022.04.004	Jiang eet all Am J Hum Genet	BRAIN
GUK1	Q16774	4693	TRANS	BIP_PGC3_noukb	DECODE_Specific	-,NA		0.795216	0.795216	DECODE	DECODE	1.2759	5416.21	SCZ.Clozuk.2018	GUK1	Transcriptome	BRAIN	SMR	PsychENCODE	SMR	-0.0377604	0.0209065	0.0709		30545856	10.1126/science.aat8127	Gandal et all science	BRAIN
GUK1	Q16774	4693	TRANS	BIP_PGC3_noukb	DECODE_Specific	-,NA		0.795216	0.795216	DECODE	DECODE	1.2759	5416.21	BD.PGC.ruderferCell2018	GUK1	Transcriptome	BRAIN	SMR	PsychENCODE	SMR	0.00584347	0.0339718	0.86343		30545856	10.1126/science.aat8127	Gandal et all science	BRAIN
GUK1	Q16774	4693	TRANS	BIP_PGC3_noukb	DECODE_Specific	-,NA		0.795216	0.795216	DECODE	DECODE	1.2759	5416.21	Depression Howard et all	GUK1	Proteiome	BRAIN DPFC	SMR	ROS/MAP	SMR	-0.300449	0.270763	0.267154		33846625	10.1038/s41593-021-00832-6	Wingo Nat Neurosci	BRAIN
GUK1	Q16774	4693	TRANS	BIP_PGC3_noukb	DECODE_Specific	-,NA		0.795216	0.795216	DECODE	DECODE	1.2759	5416.21	SCZ	GUK1	Proteiome	BLOOD	SMR	eQTLGen	SMR	0.13184	0.0915926	0.150033		37415601	10.3389/fgene.2023.1191264	Gedik et all Front Genet	BLOOD
GUK1	Q16774	4693	TRANS	BIP_PGC3_noukb	DECODE_Specific	-,NA		0.795216	0.795216	DECODE	DECODE	1.2759	5416.21	MDD	GUK1	Proteiome	BRAIN	SMR	BrainMeta	SMR	0.0103439	0.0109633	0.345425		37415601	10.3389/fgene.2023.1191264	Gedik et all Front Genet	BRAIN
GUK1	Q16774	4693	TRANS	BIP_PGC3_noukb	DECODE_Specific	-,NA		0.795216	0.795216	DECODE	DECODE	1.2759	5416.21	BIP	GUK1	Proteiome	BRAIN	SMR	BrainMeta	SMR	0.0267596	0.0228492	0.241543		37415601	10.3389/fgene.2023.1191264	Gedik et all Front Genet	BRAIN
GUK1	Q16774	4693	TRANS	BIP_PGC3_noukb	DECODE_Specific	-,NA		0.795216	0.795216	DECODE	DECODE	1.2759	5416.21	SCZ	GUK1	Proteiome	BRAIN	SMR	BrainMeta	SMR	-0.0207333	0.0165707	0.210862		37415601	10.3389/fgene.2023.1191264	Gedik et all Front Genet	BRAIN
GUK1	Q16774	4693	TRANS	BIP_PGC3_noukb	DECODE_Specific	-,NA		0.795216	0.795216	DECODE	DECODE	1.2759	5416.21	MDD	GUK1	Proteiome	BLOOD	SMR	eQTLGen	SMR	0.148146	0.0544475	0.00651047		37415601	10.3389/fgene.2023.1191264	Gedik et all Front Genet	BLOOD
GUK1	Q16774	4693	TRANS	BIP_PGC3_noukb	DECODE_Specific	-,NA		0.795216	0.795216	DECODE	DECODE	1.2759	5416.21	BIP	GUK1	Proteiome	BLOOD	SMR	eQTLGen	SMR	0.233498	0.113489	0.0396422		37415601	10.3389/fgene.2023.1191264	Gedik et all Front Genet	BLOOD
GUK1	Q16774	4693	TRANS	BIP_PGC3_noukb	DECODE_Specific	-,NA		0.795216	0.795216	DECODE	DECODE	1.2759	5416.21	SCZ	GUK1	Proteiome	BLOOD	SMR	deCODE	SMR	0.0626446	0.0473025	0.18539		37415601	10.3389/fgene.2023.1191264	Gedik et all Front Genet	BLOOD
GUK1	Q16774	4693	TRANS	BIP_PGC3_noukb	DECODE_Specific	-,NA		0.795216	0.795216	DECODE	DECODE	1.2759	5416.21	MDD	GUK1	Proteiome	BRAIN	SMR	Wingo et al., 2022, in 722 samples	SMR	-0.0167917	0.0178385	0.346542		37415601	10.3389/fgene.2023.1191264	Gedik et all Front Genet	BRAIN
GUK1	Q16774	4693	TRANS	BIP_PGC3_noukb	DECODE_Specific	-,NA		0.795216	0.795216	DECODE	DECODE	1.2759	5416.21	BIP	GUK1	Proteiome	BRAIN	SMR	Wingo et al., 2022, in 722 samples	SMR	-0.0267988	0.0360987	0.45786		37415601	10.3389/fgene.2023.1191264	Gedik et all Front Genet	BRAIN
GUK1	Q16774	4693	TRANS	BIP_PGC3_noukb	DECODE_Specific	-,NA		0.795216	0.795216	DECODE	DECODE	1.2759	5416.21	SCZ	GUK1	Proteiome	BRAIN	SMR	Wingo et al., 2022, in 722 samples	SMR	-0.027847	0.0246013	0.257665		37415601	10.3389/fgene.2023.1191264	Gedik et all Front Genet	BRAIN
GUK1	Q16774	4693	TRANS	BIP_PGC3_noukb	DECODE_Specific	-,NA		0.795216	0.795216	DECODE	DECODE	1.2759	5416.21	MDD	GUK1	Proteiome	BLOOD	SMR	deCODE	SMR	-0.0286678	0.0309434	0.354208		37415601	10.3389/fgene.2023.1191264	Gedik et all Front Genet	BLOOD
GUK1	Q16774	4693	TRANS	BIP_PGC3_noukb	DECODE_Specific	-,NA		0.795216	0.795216	DECODE	DECODE	1.2759	5416.21	BIP	GUK1	Proteiome	BLOOD	SMR	deCODE	SMR	-0.094161	0.0639419	0.140858		37415601	10.3389/fgene.2023.1191264	Gedik et all Front Genet	BLOOD
GUK1	Q16774	4693	TRANS	BIP_PGC3_noukb	DECODE_Specific	-,NA		0.795216	0.795216	DECODE	DECODE	1.2759	5416.21	SCZ.Clozuk.2018	GUK1	Transcriptome	BRAIN	TWAS	PsychENCODE	FUSION	-1.81773		0.0691		30545856	10.1126/science.aat8127	Gandal et all science	BRAIN
GUK1	Q16774	4693	TRANS	BIP_PGC3_noukb	DECODE_Specific	-,NA		0.795216	0.795216	DECODE	DECODE	1.2759	5416.21	BD.PGC.ruderferCell2018	GUK1	Transcriptome	BRAIN	TWAS	PsychENCODE	FUSION	0.146544		0.883		30545856	10.1126/science.aat8127	Gandal et all science	BRAIN
GUK1	Q16774	4693	TRANS	BIP_PGC3_noukb	DECODE_Specific	-,NA		0.795216	0.795216	DECODE	DECODE	1.2759	5416.21	Depression Howard et all	GUK1	Proteiome	BRAIN DPFC	PWAS	ROS/MAP	FUSION	-0.9971		0.319		33846625	10.1038/s41593-021-00832-6	Wingo Nat Neurosci	BRAIN
GUK1	Q16774	4693	TRANS	BIP_PGC3_noukb	DECODE_Specific	-,NA		0.795216	0.795216	DECODE	DECODE	1.2759	5416.21	Depression Howard et all	GUK1	Proteiome	BRAIN	PWAS	ROS/MAP	FUSION	1.75662		0.079		33846625	10.1038/s41593-021-00832-6	Wingo Nat Neurosci	BRAIN
GUK1	Q16774	4693	TRANS	BIP_PGC3_noukb	DECODE_Specific	-,NA		0.795216	0.795216	DECODE	DECODE	1.2759	5416.21	Schizophrenia	GUK1	Transcriptome	brain caudate nucleus	TWAS	Gtex	Fusion			0.696365		36319771	10.1038/s41593-022-01182-7	Benjamin KJM	brain caudate nucleus
GUK1	Q16774	4693	TRANS	Cognition_Meta	DECODE_Specific	-,NA		0.312888	0.312888	DECODE	DECODE	0.868412	2131.08	SCZ	GUK1	Proteome	PLASMA	MR	deCODE	TwoSampleMR	0.0508793	0.0458123	0.266738		37085628	10.1007/s00439-023-02562-0	Dang et al Human Genetics	BLOOD
GUK1	Q16774	4693	TRANS	Cognition_Meta	DECODE_Specific	-,NA		0.312888	0.312888	DECODE	DECODE	0.868412	2131.08	BIP	GUK1	Proteome	PLASMA	MR	deCODE	TwoSampleMR	-0.094161	0.0637999	0.139976		37085628	10.1007/s00439-023-02562-0	Dang et al Human Genetics	BLOOD
GUK1	Q16774	4693	TRANS	Cognition_Meta	DECODE_Specific	-,NA		0.312888	0.312888	DECODE	DECODE	0.868412	2131.08	MDD	GUK1	Proteome	PLASMA	MR	deCODE	TwoSampleMR	-0.0330775	0.025034	0.1864		37085628	10.1007/s00439-023-02562-0	Dang et al Human Genetics	BLOOD
GUK1	Q16774	4693	TRANS	Cognition_Meta	DECODE_Specific	-,NA		0.312888	0.312888	DECODE	DECODE	0.868412	2131.08	Bipolar disorder	GUK1	Proteome	PLASMA	MR	FENLAND	TwoSampleMR	-0.0468082	0.0337778	0.165817		36280454	https://doi.org/10.1016/j.biopsych.2022.08.015	Lu et al Biol Psychiatry	BLOOD
GUK1	Q16774	4693	TRANS	Cognition_Meta	DECODE_Specific	-,NA		0.312888	0.312888	DECODE	DECODE	0.868412	2131.08	Major depressive disorder	GUK1	Proteome	PLASMA	MR	FENLAND	TwoSampleMR	-0.0148148	0.0162963	0.363302		36280454	https://doi.org/10.1016/j.biopsych.2022.08.015	Lu et al Biol Psychiatry	BLOOD
GUK1	Q16774	4693	TRANS	Cognition_Meta	DECODE_Specific	-,NA		0.312888	0.312888	DECODE	DECODE	0.868412	2131.08	Schizophrenia	GUK1	Proteome	PLASMA	MR	FENLAND	TwoSampleMR	0.0316997	0.0248889	0.202788		36280454	https://doi.org/10.1016/j.biopsych.2022.08.015	Lu et al Biol Psychiatry	BLOOD
GUK1	Q16774	4693	TRANS	Cognition_Meta	DECODE_Specific	-,NA		0.312888	0.312888	DECODE	DECODE	0.868412	2131.08	Deepression_Wray_tall	GUK1	Transcriptome	BRAIN DLPFC	MR	PsychENCODE	TwoSampleMR	0.01	0.01	0.267		35296807	10.1038/s41380-022-01507-9	Deng et all Mol Psychiatry	BRAIN
GUK1	Q16774	4693	TRANS	Cognition_Meta	DECODE_Specific	-,NA		0.312888	0.312888	DECODE	DECODE	0.868412	2131.08	SCZ_PGC3	GUK1	Transcriptome_Transcriptlvel	DLPFC	SMR	CMC+GTEX	SMR	0.0247748	0.0359269	0.490453		35460606	10.1016/j.ajhg.2022.04.004	Jiang eet all Am J Hum Genet	BRAIN
GUK1	Q16774	4693	TRANS	Cognition_Meta	DECODE_Specific	-,NA		0.312888	0.312888	DECODE	DECODE	0.868412	2131.08	SCZ.Clozuk.2018	GUK1	Transcriptome	BRAIN	SMR	PsychENCODE	SMR	-0.0377604	0.0209065	0.0709		30545856	10.1126/science.aat8127	Gandal et all science	BRAIN
GUK1	Q16774	4693	TRANS	Cognition_Meta	DECODE_Specific	-,NA		0.312888	0.312888	DECODE	DECODE	0.868412	2131.08	BD.PGC.ruderferCell2018	GUK1	Transcriptome	BRAIN	SMR	PsychENCODE	SMR	0.00584347	0.0339718	0.86343		30545856	10.1126/science.aat8127	Gandal et all science	BRAIN
GUK1	Q16774	4693	TRANS	Cognition_Meta	DECODE_Specific	-,NA		0.312888	0.312888	DECODE	DECODE	0.868412	2131.08	Depression Howard et all	GUK1	Proteiome	BRAIN DPFC	SMR	ROS/MAP	SMR	-0.300449	0.270763	0.267154		33846625	10.1038/s41593-021-00832-6	Wingo Nat Neurosci	BRAIN
GUK1	Q16774	4693	TRANS	Cognition_Meta	DECODE_Specific	-,NA		0.312888	0.312888	DECODE	DECODE	0.868412	2131.08	SCZ	GUK1	Proteiome	BLOOD	SMR	eQTLGen	SMR	0.13184	0.0915926	0.150033		37415601	10.3389/fgene.2023.1191264	Gedik et all Front Genet	BLOOD
GUK1	Q16774	4693	TRANS	Cognition_Meta	DECODE_Specific	-,NA		0.312888	0.312888	DECODE	DECODE	0.868412	2131.08	MDD	GUK1	Proteiome	BRAIN	SMR	BrainMeta	SMR	0.0103439	0.0109633	0.345425		37415601	10.3389/fgene.2023.1191264	Gedik et all Front Genet	BRAIN
GUK1	Q16774	4693	TRANS	Cognition_Meta	DECODE_Specific	-,NA		0.312888	0.312888	DECODE	DECODE	0.868412	2131.08	BIP	GUK1	Proteiome	BRAIN	SMR	BrainMeta	SMR	0.0267596	0.0228492	0.241543		37415601	10.3389/fgene.2023.1191264	Gedik et all Front Genet	BRAIN
GUK1	Q16774	4693	TRANS	Cognition_Meta	DECODE_Specific	-,NA		0.312888	0.312888	DECODE	DECODE	0.868412	2131.08	SCZ	GUK1	Proteiome	BRAIN	SMR	BrainMeta	SMR	-0.0207333	0.0165707	0.210862		37415601	10.3389/fgene.2023.1191264	Gedik et all Front Genet	BRAIN
GUK1	Q16774	4693	TRANS	Cognition_Meta	DECODE_Specific	-,NA		0.312888	0.312888	DECODE	DECODE	0.868412	2131.08	MDD	GUK1	Proteiome	BLOOD	SMR	eQTLGen	SMR	0.148146	0.0544475	0.00651047		37415601	10.3389/fgene.2023.1191264	Gedik et all Front Genet	BLOOD
GUK1	Q16774	4693	TRANS	Cognition_Meta	DECODE_Specific	-,NA		0.312888	0.312888	DECODE	DECODE	0.868412	2131.08	BIP	GUK1	Proteiome	BLOOD	SMR	eQTLGen	SMR	0.233498	0.113489	0.0396422		37415601	10.3389/fgene.2023.1191264	Gedik et all Front Genet	BLOOD
GUK1	Q16774	4693	TRANS	Cognition_Meta	DECODE_Specific	-,NA		0.312888	0.312888	DECODE	DECODE	0.868412	2131.08	SCZ	GUK1	Proteiome	BLOOD	SMR	deCODE	SMR	0.0626446	0.0473025	0.18539		37415601	10.3389/fgene.2023.1191264	Gedik et all Front Genet	BLOOD
GUK1	Q16774	4693	TRANS	Cognition_Meta	DECODE_Specific	-,NA		0.312888	0.312888	DECODE	DECODE	0.868412	2131.08	MDD	GUK1	Proteiome	BRAIN	SMR	Wingo et al., 2022, in 722 samples	SMR	-0.0167917	0.0178385	0.346542		37415601	10.3389/fgene.2023.1191264	Gedik et all Front Genet	BRAIN
GUK1	Q16774	4693	TRANS	Cognition_Meta	DECODE_Specific	-,NA		0.312888	0.312888	DECODE	DECODE	0.868412	2131.08	BIP	GUK1	Proteiome	BRAIN	SMR	Wingo et al., 2022, in 722 samples	SMR	-0.0267988	0.0360987	0.45786		37415601	10.3389/fgene.2023.1191264	Gedik et all Front Genet	BRAIN
GUK1	Q16774	4693	TRANS	Cognition_Meta	DECODE_Specific	-,NA		0.312888	0.312888	DECODE	DECODE	0.868412	2131.08	SCZ	GUK1	Proteiome	BRAIN	SMR	Wingo et al., 2022, in 722 samples	SMR	-0.027847	0.0246013	0.257665		37415601	10.3389/fgene.2023.1191264	Gedik et all Front Genet	BRAIN
GUK1	Q16774	4693	TRANS	Cognition_Meta	DECODE_Specific	-,NA		0.312888	0.312888	DECODE	DECODE	0.868412	2131.08	MDD	GUK1	Proteiome	BLOOD	SMR	deCODE	SMR	-0.0286678	0.0309434	0.354208		37415601	10.3389/fgene.2023.1191264	Gedik et all Front Genet	BLOOD
GUK1	Q16774	4693	TRANS	Cognition_Meta	DECODE_Specific	-,NA		0.312888	0.312888	DECODE	DECODE	0.868412	2131.08	BIP	GUK1	Proteiome	BLOOD	SMR	deCODE	SMR	-0.094161	0.0639419	0.140858		37415601	10.3389/fgene.2023.1191264	Gedik et all Front Genet	BLOOD
GUK1	Q16774	4693	TRANS	Cognition_Meta	DECODE_Specific	-,NA		0.312888	0.312888	DECODE	DECODE	0.868412	2131.08	SCZ.Clozuk.2018	GUK1	Transcriptome	BRAIN	TWAS	PsychENCODE	FUSION	-1.81773		0.0691		30545856	10.1126/science.aat8127	Gandal et all science	BRAIN
GUK1	Q16774	4693	TRANS	Cognition_Meta	DECODE_Specific	-,NA		0.312888	0.312888	DECODE	DECODE	0.868412	2131.08	BD.PGC.ruderferCell2018	GUK1	Transcriptome	BRAIN	TWAS	PsychENCODE	FUSION	0.146544		0.883		30545856	10.1126/science.aat8127	Gandal et all science	BRAIN
GUK1	Q16774	4693	TRANS	Cognition_Meta	DECODE_Specific	-,NA		0.312888	0.312888	DECODE	DECODE	0.868412	2131.08	Depression Howard et all	GUK1	Proteiome	BRAIN DPFC	PWAS	ROS/MAP	FUSION	-0.9971		0.319		33846625	10.1038/s41593-021-00832-6	Wingo Nat Neurosci	BRAIN
GUK1	Q16774	4693	TRANS	Cognition_Meta	DECODE_Specific	-,NA		0.312888	0.312888	DECODE	DECODE	0.868412	2131.08	Depression Howard et all	GUK1	Proteiome	BRAIN	PWAS	ROS/MAP	FUSION	1.75662		0.079		33846625	10.1038/s41593-021-00832-6	Wingo Nat Neurosci	BRAIN
GUK1	Q16774	4693	TRANS	Cognition_Meta	DECODE_Specific	-,NA		0.312888	0.312888	DECODE	DECODE	0.868412	2131.08	Schizophrenia	GUK1	Transcriptome	brain caudate nucleus	TWAS	Gtex	Fusion			0.696365		36319771	10.1038/s41593-022-01182-7	Benjamin KJM	brain caudate nucleus
GUK1	Q16774	4693	TRANS	Depression_iPSYCH_2023	DECODE_Specific	+,NA		0.0190717	0.0190717	DECODE	DECODE	0.733885	129.898	SCZ	GUK1	Proteome	PLASMA	MR	deCODE	TwoSampleMR	0.0508793	0.0458123	0.266738		37085628	10.1007/s00439-023-02562-0	Dang et al Human Genetics	BLOOD
GUK1	Q16774	4693	TRANS	Depression_iPSYCH_2023	DECODE_Specific	+,NA		0.0190717	0.0190717	DECODE	DECODE	0.733885	129.898	BIP	GUK1	Proteome	PLASMA	MR	deCODE	TwoSampleMR	-0.094161	0.0637999	0.139976		37085628	10.1007/s00439-023-02562-0	Dang et al Human Genetics	BLOOD
GUK1	Q16774	4693	TRANS	Depression_iPSYCH_2023	DECODE_Specific	+,NA		0.0190717	0.0190717	DECODE	DECODE	0.733885	129.898	MDD	GUK1	Proteome	PLASMA	MR	deCODE	TwoSampleMR	-0.0330775	0.025034	0.1864		37085628	10.1007/s00439-023-02562-0	Dang et al Human Genetics	BLOOD
GUK1	Q16774	4693	TRANS	Depression_iPSYCH_2023	DECODE_Specific	+,NA		0.0190717	0.0190717	DECODE	DECODE	0.733885	129.898	Bipolar disorder	GUK1	Proteome	PLASMA	MR	FENLAND	TwoSampleMR	-0.0468082	0.0337778	0.165817		36280454	https://doi.org/10.1016/j.biopsych.2022.08.015	Lu et al Biol Psychiatry	BLOOD
GUK1	Q16774	4693	TRANS	Depression_iPSYCH_2023	DECODE_Specific	+,NA		0.0190717	0.0190717	DECODE	DECODE	0.733885	129.898	Major depressive disorder	GUK1	Proteome	PLASMA	MR	FENLAND	TwoSampleMR	-0.0148148	0.0162963	0.363302		36280454	https://doi.org/10.1016/j.biopsych.2022.08.015	Lu et al Biol Psychiatry	BLOOD
GUK1	Q16774	4693	TRANS	Depression_iPSYCH_2023	DECODE_Specific	+,NA		0.0190717	0.0190717	DECODE	DECODE	0.733885	129.898	Schizophrenia	GUK1	Proteome	PLASMA	MR	FENLAND	TwoSampleMR	0.0316997	0.0248889	0.202788		36280454	https://doi.org/10.1016/j.biopsych.2022.08.015	Lu et al Biol Psychiatry	BLOOD
GUK1	Q16774	4693	TRANS	Depression_iPSYCH_2023	DECODE_Specific	+,NA		0.0190717	0.0190717	DECODE	DECODE	0.733885	129.898	Deepression_Wray_tall	GUK1	Transcriptome	BRAIN DLPFC	MR	PsychENCODE	TwoSampleMR	0.01	0.01	0.267		35296807	10.1038/s41380-022-01507-9	Deng et all Mol Psychiatry	BRAIN
GUK1	Q16774	4693	TRANS	Depression_iPSYCH_2023	DECODE_Specific	+,NA		0.0190717	0.0190717	DECODE	DECODE	0.733885	129.898	SCZ_PGC3	GUK1	Transcriptome_Transcriptlvel	DLPFC	SMR	CMC+GTEX	SMR	0.0247748	0.0359269	0.490453		35460606	10.1016/j.ajhg.2022.04.004	Jiang eet all Am J Hum Genet	BRAIN
GUK1	Q16774	4693	TRANS	Depression_iPSYCH_2023	DECODE_Specific	+,NA		0.0190717	0.0190717	DECODE	DECODE	0.733885	129.898	SCZ.Clozuk.2018	GUK1	Transcriptome	BRAIN	SMR	PsychENCODE	SMR	-0.0377604	0.0209065	0.0709		30545856	10.1126/science.aat8127	Gandal et all science	BRAIN
GUK1	Q16774	4693	TRANS	Depression_iPSYCH_2023	DECODE_Specific	+,NA		0.0190717	0.0190717	DECODE	DECODE	0.733885	129.898	BD.PGC.ruderferCell2018	GUK1	Transcriptome	BRAIN	SMR	PsychENCODE	SMR	0.00584347	0.0339718	0.86343		30545856	10.1126/science.aat8127	Gandal et all science	BRAIN
GUK1	Q16774	4693	TRANS	Depression_iPSYCH_2023	DECODE_Specific	+,NA		0.0190717	0.0190717	DECODE	DECODE	0.733885	129.898	Depression Howard et all	GUK1	Proteiome	BRAIN DPFC	SMR	ROS/MAP	SMR	-0.300449	0.270763	0.267154		33846625	10.1038/s41593-021-00832-6	Wingo Nat Neurosci	BRAIN
GUK1	Q16774	4693	TRANS	Depression_iPSYCH_2023	DECODE_Specific	+,NA		0.0190717	0.0190717	DECODE	DECODE	0.733885	129.898	SCZ	GUK1	Proteiome	BLOOD	SMR	eQTLGen	SMR	0.13184	0.0915926	0.150033		37415601	10.3389/fgene.2023.1191264	Gedik et all Front Genet	BLOOD
GUK1	Q16774	4693	TRANS	Depression_iPSYCH_2023	DECODE_Specific	+,NA		0.0190717	0.0190717	DECODE	DECODE	0.733885	129.898	MDD	GUK1	Proteiome	BRAIN	SMR	BrainMeta	SMR	0.0103439	0.0109633	0.345425		37415601	10.3389/fgene.2023.1191264	Gedik et all Front Genet	BRAIN
GUK1	Q16774	4693	TRANS	Depression_iPSYCH_2023	DECODE_Specific	+,NA		0.0190717	0.0190717	DECODE	DECODE	0.733885	129.898	BIP	GUK1	Proteiome	BRAIN	SMR	BrainMeta	SMR	0.0267596	0.0228492	0.241543		37415601	10.3389/fgene.2023.1191264	Gedik et all Front Genet	BRAIN
GUK1	Q16774	4693	TRANS	Depression_iPSYCH_2023	DECODE_Specific	+,NA		0.0190717	0.0190717	DECODE	DECODE	0.733885	129.898	SCZ	GUK1	Proteiome	BRAIN	SMR	BrainMeta	SMR	-0.0207333	0.0165707	0.210862		37415601	10.3389/fgene.2023.1191264	Gedik et all Front Genet	BRAIN
GUK1	Q16774	4693	TRANS	Depression_iPSYCH_2023	DECODE_Specific	+,NA		0.0190717	0.0190717	DECODE	DECODE	0.733885	129.898	MDD	GUK1	Proteiome	BLOOD	SMR	eQTLGen	SMR	0.148146	0.0544475	0.00651047		37415601	10.3389/fgene.2023.1191264	Gedik et all Front Genet	BLOOD
GUK1	Q16774	4693	TRANS	Depression_iPSYCH_2023	DECODE_Specific	+,NA		0.0190717	0.0190717	DECODE	DECODE	0.733885	129.898	BIP	GUK1	Proteiome	BLOOD	SMR	eQTLGen	SMR	0.233498	0.113489	0.0396422		37415601	10.3389/fgene.2023.1191264	Gedik et all Front Genet	BLOOD
GUK1	Q16774	4693	TRANS	Depression_iPSYCH_2023	DECODE_Specific	+,NA		0.0190717	0.0190717	DECODE	DECODE	0.733885	129.898	SCZ	GUK1	Proteiome	BLOOD	SMR	deCODE	SMR	0.0626446	0.0473025	0.18539		37415601	10.3389/fgene.2023.1191264	Gedik et all Front Genet	BLOOD
GUK1	Q16774	4693	TRANS	Depression_iPSYCH_2023	DECODE_Specific	+,NA		0.0190717	0.0190717	DECODE	DECODE	0.733885	129.898	MDD	GUK1	Proteiome	BRAIN	SMR	Wingo et al., 2022, in 722 samples	SMR	-0.0167917	0.0178385	0.346542		37415601	10.3389/fgene.2023.1191264	Gedik et all Front Genet	BRAIN
GUK1	Q16774	4693	TRANS	Depression_iPSYCH_2023	DECODE_Specific	+,NA		0.0190717	0.0190717	DECODE	DECODE	0.733885	129.898	BIP	GUK1	Proteiome	BRAIN	SMR	Wingo et al., 2022, in 722 samples	SMR	-0.0267988	0.0360987	0.45786		37415601	10.3389/fgene.2023.1191264	Gedik et all Front Genet	BRAIN
GUK1	Q16774	4693	TRANS	Depression_iPSYCH_2023	DECODE_Specific	+,NA		0.0190717	0.0190717	DECODE	DECODE	0.733885	129.898	SCZ	GUK1	Proteiome	BRAIN	SMR	Wingo et al., 2022, in 722 samples	SMR	-0.027847	0.0246013	0.257665		37415601	10.3389/fgene.2023.1191264	Gedik et all Front Genet	BRAIN
GUK1	Q16774	4693	TRANS	Depression_iPSYCH_2023	DECODE_Specific	+,NA		0.0190717	0.0190717	DECODE	DECODE	0.733885	129.898	MDD	GUK1	Proteiome	BLOOD	SMR	deCODE	SMR	-0.0286678	0.0309434	0.354208		37415601	10.3389/fgene.2023.1191264	Gedik et all Front Genet	BLOOD
GUK1	Q16774	4693	TRANS	Depression_iPSYCH_2023	DECODE_Specific	+,NA		0.0190717	0.0190717	DECODE	DECODE	0.733885	129.898	BIP	GUK1	Proteiome	BLOOD	SMR	deCODE	SMR	-0.094161	0.0639419	0.140858		37415601	10.3389/fgene.2023.1191264	Gedik et all Front Genet	BLOOD
GUK1	Q16774	4693	TRANS	Depression_iPSYCH_2023	DECODE_Specific	+,NA		0.0190717	0.0190717	DECODE	DECODE	0.733885	129.898	SCZ.Clozuk.2018	GUK1	Transcriptome	BRAIN	TWAS	PsychENCODE	FUSION	-1.81773		0.0691		30545856	10.1126/science.aat8127	Gandal et all science	BRAIN
GUK1	Q16774	4693	TRANS	Depression_iPSYCH_2023	DECODE_Specific	+,NA		0.0190717	0.0190717	DECODE	DECODE	0.733885	129.898	BD.PGC.ruderferCell2018	GUK1	Transcriptome	BRAIN	TWAS	PsychENCODE	FUSION	0.146544		0.883		30545856	10.1126/science.aat8127	Gandal et all science	BRAIN
GUK1	Q16774	4693	TRANS	Depression_iPSYCH_2023	DECODE_Specific	+,NA		0.0190717	0.0190717	DECODE	DECODE	0.733885	129.898	Depression Howard et all	GUK1	Proteiome	BRAIN DPFC	PWAS	ROS/MAP	FUSION	-0.9971		0.319		33846625	10.1038/s41593-021-00832-6	Wingo Nat Neurosci	BRAIN
GUK1	Q16774	4693	TRANS	Depression_iPSYCH_2023	DECODE_Specific	+,NA		0.0190717	0.0190717	DECODE	DECODE	0.733885	129.898	Depression Howard et all	GUK1	Proteiome	BRAIN	PWAS	ROS/MAP	FUSION	1.75662		0.079		33846625	10.1038/s41593-021-00832-6	Wingo Nat Neurosci	BRAIN
GUK1	Q16774	4693	TRANS	Depression_iPSYCH_2023	DECODE_Specific	+,NA		0.0190717	0.0190717	DECODE	DECODE	0.733885	129.898	Schizophrenia	GUK1	Transcriptome	brain caudate nucleus	TWAS	Gtex	Fusion			0.696365		36319771	10.1038/s41593-022-01182-7	Benjamin KJM	brain caudate nucleus
GUK1	Q16774	4693	TRANS	PGC3_SCZ_NoUKB	DECODE_Specific	-,NA		0.00137876	0.00137876	DECODE	DECODE	0.142284	9.39071	SCZ	GUK1	Proteome	PLASMA	MR	deCODE	TwoSampleMR	0.0508793	0.0458123	0.266738		37085628	10.1007/s00439-023-02562-0	Dang et al Human Genetics	BLOOD
GUK1	Q16774	4693	TRANS	PGC3_SCZ_NoUKB	DECODE_Specific	-,NA		0.00137876	0.00137876	DECODE	DECODE	0.142284	9.39071	BIP	GUK1	Proteome	PLASMA	MR	deCODE	TwoSampleMR	-0.094161	0.0637999	0.139976		37085628	10.1007/s00439-023-02562-0	Dang et al Human Genetics	BLOOD
GUK1	Q16774	4693	TRANS	PGC3_SCZ_NoUKB	DECODE_Specific	-,NA		0.00137876	0.00137876	DECODE	DECODE	0.142284	9.39071	MDD	GUK1	Proteome	PLASMA	MR	deCODE	TwoSampleMR	-0.0330775	0.025034	0.1864		37085628	10.1007/s00439-023-02562-0	Dang et al Human Genetics	BLOOD
GUK1	Q16774	4693	TRANS	PGC3_SCZ_NoUKB	DECODE_Specific	-,NA		0.00137876	0.00137876	DECODE	DECODE	0.142284	9.39071	Bipolar disorder	GUK1	Proteome	PLASMA	MR	FENLAND	TwoSampleMR	-0.0468082	0.0337778	0.165817		36280454	https://doi.org/10.1016/j.biopsych.2022.08.015	Lu et al Biol Psychiatry	BLOOD
GUK1	Q16774	4693	TRANS	PGC3_SCZ_NoUKB	DECODE_Specific	-,NA		0.00137876	0.00137876	DECODE	DECODE	0.142284	9.39071	Major depressive disorder	GUK1	Proteome	PLASMA	MR	FENLAND	TwoSampleMR	-0.0148148	0.0162963	0.363302		36280454	https://doi.org/10.1016/j.biopsych.2022.08.015	Lu et al Biol Psychiatry	BLOOD
GUK1	Q16774	4693	TRANS	PGC3_SCZ_NoUKB	DECODE_Specific	-,NA		0.00137876	0.00137876	DECODE	DECODE	0.142284	9.39071	Schizophrenia	GUK1	Proteome	PLASMA	MR	FENLAND	TwoSampleMR	0.0316997	0.0248889	0.202788		36280454	https://doi.org/10.1016/j.biopsych.2022.08.015	Lu et al Biol Psychiatry	BLOOD
GUK1	Q16774	4693	TRANS	PGC3_SCZ_NoUKB	DECODE_Specific	-,NA		0.00137876	0.00137876	DECODE	DECODE	0.142284	9.39071	Deepression_Wray_tall	GUK1	Transcriptome	BRAIN DLPFC	MR	PsychENCODE	TwoSampleMR	0.01	0.01	0.267		35296807	10.1038/s41380-022-01507-9	Deng et all Mol Psychiatry	BRAIN
GUK1	Q16774	4693	TRANS	PGC3_SCZ_NoUKB	DECODE_Specific	-,NA		0.00137876	0.00137876	DECODE	DECODE	0.142284	9.39071	SCZ_PGC3	GUK1	Transcriptome_Transcriptlvel	DLPFC	SMR	CMC+GTEX	SMR	0.0247748	0.0359269	0.490453		35460606	10.1016/j.ajhg.2022.04.004	Jiang eet all Am J Hum Genet	BRAIN
GUK1	Q16774	4693	TRANS	PGC3_SCZ_NoUKB	DECODE_Specific	-,NA		0.00137876	0.00137876	DECODE	DECODE	0.142284	9.39071	SCZ.Clozuk.2018	GUK1	Transcriptome	BRAIN	SMR	PsychENCODE	SMR	-0.0377604	0.0209065	0.0709		30545856	10.1126/science.aat8127	Gandal et all science	BRAIN
GUK1	Q16774	4693	TRANS	PGC3_SCZ_NoUKB	DECODE_Specific	-,NA		0.00137876	0.00137876	DECODE	DECODE	0.142284	9.39071	BD.PGC.ruderferCell2018	GUK1	Transcriptome	BRAIN	SMR	PsychENCODE	SMR	0.00584347	0.0339718	0.86343		30545856	10.1126/science.aat8127	Gandal et all science	BRAIN
GUK1	Q16774	4693	TRANS	PGC3_SCZ_NoUKB	DECODE_Specific	-,NA		0.00137876	0.00137876	DECODE	DECODE	0.142284	9.39071	Depression Howard et all	GUK1	Proteiome	BRAIN DPFC	SMR	ROS/MAP	SMR	-0.300449	0.270763	0.267154		33846625	10.1038/s41593-021-00832-6	Wingo Nat Neurosci	BRAIN
GUK1	Q16774	4693	TRANS	PGC3_SCZ_NoUKB	DECODE_Specific	-,NA		0.00137876	0.00137876	DECODE	DECODE	0.142284	9.39071	SCZ	GUK1	Proteiome	BLOOD	SMR	eQTLGen	SMR	0.13184	0.0915926	0.150033		37415601	10.3389/fgene.2023.1191264	Gedik et all Front Genet	BLOOD
GUK1	Q16774	4693	TRANS	PGC3_SCZ_NoUKB	DECODE_Specific	-,NA		0.00137876	0.00137876	DECODE	DECODE	0.142284	9.39071	MDD	GUK1	Proteiome	BRAIN	SMR	BrainMeta	SMR	0.0103439	0.0109633	0.345425		37415601	10.3389/fgene.2023.1191264	Gedik et all Front Genet	BRAIN
GUK1	Q16774	4693	TRANS	PGC3_SCZ_NoUKB	DECODE_Specific	-,NA		0.00137876	0.00137876	DECODE	DECODE	0.142284	9.39071	BIP	GUK1	Proteiome	BRAIN	SMR	BrainMeta	SMR	0.0267596	0.0228492	0.241543		37415601	10.3389/fgene.2023.1191264	Gedik et all Front Genet	BRAIN
GUK1	Q16774	4693	TRANS	PGC3_SCZ_NoUKB	DECODE_Specific	-,NA		0.00137876	0.00137876	DECODE	DECODE	0.142284	9.39071	SCZ	GUK1	Proteiome	BRAIN	SMR	BrainMeta	SMR	-0.0207333	0.0165707	0.210862		37415601	10.3389/fgene.2023.1191264	Gedik et all Front Genet	BRAIN
GUK1	Q16774	4693	TRANS	PGC3_SCZ_NoUKB	DECODE_Specific	-,NA		0.00137876	0.00137876	DECODE	DECODE	0.142284	9.39071	MDD	GUK1	Proteiome	BLOOD	SMR	eQTLGen	SMR	0.148146	0.0544475	0.00651047		37415601	10.3389/fgene.2023.1191264	Gedik et all Front Genet	BLOOD
GUK1	Q16774	4693	TRANS	PGC3_SCZ_NoUKB	DECODE_Specific	-,NA		0.00137876	0.00137876	DECODE	DECODE	0.142284	9.39071	BIP	GUK1	Proteiome	BLOOD	SMR	eQTLGen	SMR	0.233498	0.113489	0.0396422		37415601	10.3389/fgene.2023.1191264	Gedik et all Front Genet	BLOOD
GUK1	Q16774	4693	TRANS	PGC3_SCZ_NoUKB	DECODE_Specific	-,NA		0.00137876	0.00137876	DECODE	DECODE	0.142284	9.39071	SCZ	GUK1	Proteiome	BLOOD	SMR	deCODE	SMR	0.0626446	0.0473025	0.18539		37415601	10.3389/fgene.2023.1191264	Gedik et all Front Genet	BLOOD
GUK1	Q16774	4693	TRANS	PGC3_SCZ_NoUKB	DECODE_Specific	-,NA		0.00137876	0.00137876	DECODE	DECODE	0.142284	9.39071	MDD	GUK1	Proteiome	BRAIN	SMR	Wingo et al., 2022, in 722 samples	SMR	-0.0167917	0.0178385	0.346542		37415601	10.3389/fgene.2023.1191264	Gedik et all Front Genet	BRAIN
GUK1	Q16774	4693	TRANS	PGC3_SCZ_NoUKB	DECODE_Specific	-,NA		0.00137876	0.00137876	DECODE	DECODE	0.142284	9.39071	BIP	GUK1	Proteiome	BRAIN	SMR	Wingo et al., 2022, in 722 samples	SMR	-0.0267988	0.0360987	0.45786		37415601	10.3389/fgene.2023.1191264	Gedik et all Front Genet	BRAIN
GUK1	Q16774	4693	TRANS	PGC3_SCZ_NoUKB	DECODE_Specific	-,NA		0.00137876	0.00137876	DECODE	DECODE	0.142284	9.39071	SCZ	GUK1	Proteiome	BRAIN	SMR	Wingo et al., 2022, in 722 samples	SMR	-0.027847	0.0246013	0.257665		37415601	10.3389/fgene.2023.1191264	Gedik et all Front Genet	BRAIN
GUK1	Q16774	4693	TRANS	PGC3_SCZ_NoUKB	DECODE_Specific	-,NA		0.00137876	0.00137876	DECODE	DECODE	0.142284	9.39071	MDD	GUK1	Proteiome	BLOOD	SMR	deCODE	SMR	-0.0286678	0.0309434	0.354208		37415601	10.3389/fgene.2023.1191264	Gedik et all Front Genet	BLOOD
GUK1	Q16774	4693	TRANS	PGC3_SCZ_NoUKB	DECODE_Specific	-,NA		0.00137876	0.00137876	DECODE	DECODE	0.142284	9.39071	BIP	GUK1	Proteiome	BLOOD	SMR	deCODE	SMR	-0.094161	0.0639419	0.140858		37415601	10.3389/fgene.2023.1191264	Gedik et all Front Genet	BLOOD
GUK1	Q16774	4693	TRANS	PGC3_SCZ_NoUKB	DECODE_Specific	-,NA		0.00137876	0.00137876	DECODE	DECODE	0.142284	9.39071	SCZ.Clozuk.2018	GUK1	Transcriptome	BRAIN	TWAS	PsychENCODE	FUSION	-1.81773		0.0691		30545856	10.1126/science.aat8127	Gandal et all science	BRAIN
GUK1	Q16774	4693	TRANS	PGC3_SCZ_NoUKB	DECODE_Specific	-,NA		0.00137876	0.00137876	DECODE	DECODE	0.142284	9.39071	BD.PGC.ruderferCell2018	GUK1	Transcriptome	BRAIN	TWAS	PsychENCODE	FUSION	0.146544		0.883		30545856	10.1126/science.aat8127	Gandal et all science	BRAIN
GUK1	Q16774	4693	TRANS	PGC3_SCZ_NoUKB	DECODE_Specific	-,NA		0.00137876	0.00137876	DECODE	DECODE	0.142284	9.39071	Depression Howard et all	GUK1	Proteiome	BRAIN DPFC	PWAS	ROS/MAP	FUSION	-0.9971		0.319		33846625	10.1038/s41593-021-00832-6	Wingo Nat Neurosci	BRAIN
GUK1	Q16774	4693	TRANS	PGC3_SCZ_NoUKB	DECODE_Specific	-,NA		0.00137876	0.00137876	DECODE	DECODE	0.142284	9.39071	Depression Howard et all	GUK1	Proteiome	BRAIN	PWAS	ROS/MAP	FUSION	1.75662		0.079		33846625	10.1038/s41593-021-00832-6	Wingo Nat Neurosci	BRAIN
GUK1	Q16774	4693	TRANS	PGC3_SCZ_NoUKB	DECODE_Specific	-,NA		0.00137876	0.00137876	DECODE	DECODE	0.142284	9.39071	Schizophrenia	GUK1	Transcriptome	brain caudate nucleus	TWAS	Gtex	Fusion			0.696365		36319771	10.1038/s41593-022-01182-7	Benjamin KJM	brain caudate nucleus
GULP1	Q9UBP9	18649	TRANS	BIP_PGC3_noukb	DECODE_Specific	+,NA		0.144891	0.144891	DECODE	DECODE	0.42318	986.856	SCZ_PGC3	GULP1	Transcriptome_Transcriptlvel	DLPFC	SMR	CMC+GTEX	SMR	0.0243844	0.0410283	0.552291		35460606	10.1016/j.ajhg.2022.04.004	Jiang eet all Am J Hum Genet	BRAIN
GULP1	Q9UBP9	18649	TRANS	BIP_PGC3_noukb	DECODE_Specific	+,NA		0.144891	0.144891	DECODE	DECODE	0.42318	986.856	SCZ.Clozuk.2018	GULP1	Transcriptome	BRAIN	SMR	PsychENCODE	SMR	0.112651	0.0534692	0.0351		30545856	10.1126/science.aat8127	Gandal et all science	BRAIN
GULP1	Q9UBP9	18649	TRANS	BIP_PGC3_noukb	DECODE_Specific	+,NA		0.144891	0.144891	DECODE	DECODE	0.42318	986.856	SCZ_PGC2+CLOZUK	GULP1	Transcriptome	DLPFC	TWAS	Collado-Torres	FUSION	-3.83137		0.000127		31174959	10.1016/j.neuron.2019.05.013	ColladoTorres_neuron_twas etal. Neuron	BRAIN
GULP1	Q9UBP9	18649	TRANS	BIP_PGC3_noukb	DECODE_Specific	+,NA		0.144891	0.144891	DECODE	DECODE	0.42318	986.856	Schizophrenia	GULP1	Transcriptome	brain caudate nucleus	TWAS	Gtex	Fusion			0.542679		36319771	10.1038/s41593-022-01182-7	Benjamin KJM	brain caudate nucleus
GULP1	Q9UBP9	18649	TRANS	Cognition_Meta	DECODE_Specific	+,NA		0.0388229	0.0388229	DECODE	DECODE	0.314789	264.423	SCZ_PGC3	GULP1	Transcriptome_Transcriptlvel	DLPFC	SMR	CMC+GTEX	SMR	0.0243844	0.0410283	0.552291		35460606	10.1016/j.ajhg.2022.04.004	Jiang eet all Am J Hum Genet	BRAIN
GULP1	Q9UBP9	18649	TRANS	Cognition_Meta	DECODE_Specific	+,NA		0.0388229	0.0388229	DECODE	DECODE	0.314789	264.423	SCZ.Clozuk.2018	GULP1	Transcriptome	BRAIN	SMR	PsychENCODE	SMR	0.112651	0.0534692	0.0351		30545856	10.1126/science.aat8127	Gandal et all science	BRAIN
GULP1	Q9UBP9	18649	TRANS	Cognition_Meta	DECODE_Specific	+,NA		0.0388229	0.0388229	DECODE	DECODE	0.314789	264.423	SCZ_PGC2+CLOZUK	GULP1	Transcriptome	DLPFC	TWAS	Collado-Torres	FUSION	-3.83137		0.000127		31174959	10.1016/j.neuron.2019.05.013	ColladoTorres_neuron_twas etal. Neuron	BRAIN
GULP1	Q9UBP9	18649	TRANS	Cognition_Meta	DECODE_Specific	+,NA		0.0388229	0.0388229	DECODE	DECODE	0.314789	264.423	Schizophrenia	GULP1	Transcriptome	brain caudate nucleus	TWAS	Gtex	Fusion			0.542679		36319771	10.1038/s41593-022-01182-7	Benjamin KJM	brain caudate nucleus
GULP1	Q9UBP9	18649	TRANS	Depression_iPSYCH_2023	DECODE_Specific	-,NA		0.737514	0.737514	DECODE	DECODE	1.40078	5023.21	SCZ_PGC3	GULP1	Transcriptome_Transcriptlvel	DLPFC	SMR	CMC+GTEX	SMR	0.0243844	0.0410283	0.552291		35460606	10.1016/j.ajhg.2022.04.004	Jiang eet all Am J Hum Genet	BRAIN
GULP1	Q9UBP9	18649	TRANS	Depression_iPSYCH_2023	DECODE_Specific	-,NA		0.737514	0.737514	DECODE	DECODE	1.40078	5023.21	SCZ.Clozuk.2018	GULP1	Transcriptome	BRAIN	SMR	PsychENCODE	SMR	0.112651	0.0534692	0.0351		30545856	10.1126/science.aat8127	Gandal et all science	BRAIN
GULP1	Q9UBP9	18649	TRANS	Depression_iPSYCH_2023	DECODE_Specific	-,NA		0.737514	0.737514	DECODE	DECODE	1.40078	5023.21	SCZ_PGC2+CLOZUK	GULP1	Transcriptome	DLPFC	TWAS	Collado-Torres	FUSION	-3.83137		0.000127		31174959	10.1016/j.neuron.2019.05.013	ColladoTorres_neuron_twas etal. Neuron	BRAIN
GULP1	Q9UBP9	18649	TRANS	Depression_iPSYCH_2023	DECODE_Specific	-,NA		0.737514	0.737514	DECODE	DECODE	1.40078	5023.21	Schizophrenia	GULP1	Transcriptome	brain caudate nucleus	TWAS	Gtex	Fusion			0.542679		36319771	10.1038/s41593-022-01182-7	Benjamin KJM	brain caudate nucleus
GULP1	Q9UBP9	18649	TRANS	PGC3_SCZ_NoUKB	DECODE_Specific	+,NA		0.533676	0.533676	DECODE	DECODE	1.02448	3634.87	SCZ_PGC3	GULP1	Transcriptome_Transcriptlvel	DLPFC	SMR	CMC+GTEX	SMR	0.0243844	0.0410283	0.552291		35460606	10.1016/j.ajhg.2022.04.004	Jiang eet all Am J Hum Genet	BRAIN
GULP1	Q9UBP9	18649	TRANS	PGC3_SCZ_NoUKB	DECODE_Specific	+,NA		0.533676	0.533676	DECODE	DECODE	1.02448	3634.87	SCZ.Clozuk.2018	GULP1	Transcriptome	BRAIN	SMR	PsychENCODE	SMR	0.112651	0.0534692	0.0351		30545856	10.1126/science.aat8127	Gandal et all science	BRAIN
GULP1	Q9UBP9	18649	TRANS	PGC3_SCZ_NoUKB	DECODE_Specific	+,NA		0.533676	0.533676	DECODE	DECODE	1.02448	3634.87	SCZ_PGC2+CLOZUK	GULP1	Transcriptome	DLPFC	TWAS	Collado-Torres	FUSION	-3.83137		0.000127		31174959	10.1016/j.neuron.2019.05.013	ColladoTorres_neuron_twas etal. Neuron	BRAIN
GULP1	Q9UBP9	18649	TRANS	PGC3_SCZ_NoUKB	DECODE_Specific	+,NA		0.533676	0.533676	DECODE	DECODE	1.02448	3634.87	Schizophrenia	GULP1	Transcriptome	brain caudate nucleus	TWAS	Gtex	Fusion			0.542679		36319771	10.1038/s41593-022-01182-7	Benjamin KJM	brain caudate nucleus
GUSB	P08236	4696	CIS	BIP_PGC3_noukb	UKBB-PPP_Specific	NA,-		0.0111144	0.0111144	UKBB_PPP	UKBB_PPP	0.220987	41.5455	Bipolar disorder	GUSB	Proteome	PLASMA	MR	FENLAND	TwoSampleMR	-0.165099	0.107952	0.126172		36280454	https://doi.org/10.1016/j.biopsych.2022.08.015	Lu et al Biol Psychiatry	BLOOD
GUSB	P08236	4696	CIS	BIP_PGC3_noukb	UKBB-PPP_Specific	NA,-		0.0111144	0.0111144	UKBB_PPP	UKBB_PPP	0.220987	41.5455	Major depressive disorder	GUSB	Proteome	PLASMA	MR	FENLAND	TwoSampleMR	-0.0228994	0.0251201	0.36198		36280454	https://doi.org/10.1016/j.biopsych.2022.08.015	Lu et al Biol Psychiatry	BLOOD
GUSB	P08236	4696	CIS	BIP_PGC3_noukb	UKBB-PPP_Specific	NA,-		0.0111144	0.0111144	UKBB_PPP	UKBB_PPP	0.220987	41.5455	Schizophrenia	GUSB	Proteome	PLASMA	MR	FENLAND	TwoSampleMR	-0.0742096	0.0486122	0.12687		36280454	https://doi.org/10.1016/j.biopsych.2022.08.015	Lu et al Biol Psychiatry	BLOOD
GUSB	P08236	4696	CIS	BIP_PGC3_noukb	UKBB-PPP_Specific	NA,-		0.0111144	0.0111144	UKBB_PPP	UKBB_PPP	0.220987	41.5455	Deepression_Wray_tall	GUSB	Transcriptome	BLOOD	MR	GTEx	TwoSampleMR	0.03	0.02	0.0372		35296807	10.1038/s41380-022-01507-9	Deng et all Mol Psychiatry	BLOOD
GUSB	P08236	4696	CIS	BIP_PGC3_noukb	UKBB-PPP_Specific	NA,-		0.0111144	0.0111144	UKBB_PPP	UKBB_PPP	0.220987	41.5455	MDD	GUSB	Proteiome	BLOOD	SMR	eQTLGen	SMR	0.0381867	0.0168327	0.0232922		37415601	10.3389/fgene.2023.1191264	Gedik et all Front Genet	BLOOD
GUSB	P08236	4696	CIS	BIP_PGC3_noukb	UKBB-PPP_Specific	NA,-		0.0111144	0.0111144	UKBB_PPP	UKBB_PPP	0.220987	41.5455	BIP	GUSB	Proteiome	BLOOD	SMR	eQTLGen	SMR	0.0372677	0.0354442	0.293052		37415601	10.3389/fgene.2023.1191264	Gedik et all Front Genet	BLOOD
GUSB	P08236	4696	CIS	BIP_PGC3_noukb	UKBB-PPP_Specific	NA,-		0.0111144	0.0111144	UKBB_PPP	UKBB_PPP	0.220987	41.5455	MDD	GUSB	Proteiome	BLOOD	SMR	deCODE	SMR	-0.00770052	0.0235621	0.743806		37415601	10.3389/fgene.2023.1191264	Gedik et all Front Genet	BLOOD
GUSB	P08236	4696	CIS	BIP_PGC3_noukb	UKBB-PPP_Specific	NA,-		0.0111144	0.0111144	UKBB_PPP	UKBB_PPP	0.220987	41.5455	BIP	GUSB	Proteiome	BLOOD	SMR	deCODE	SMR	-0.218953	0.0687014	0.00143747		37415601	10.3389/fgene.2023.1191264	Gedik et all Front Genet	BLOOD
GUSB	P08236	4696	CIS	Cognition_Meta	UKBB-PPP_Specific	NA,-		0.154268	0.154268	UKBB_PPP	UKBB_PPP	0.792105	576.652	Bipolar disorder	GUSB	Proteome	PLASMA	MR	FENLAND	TwoSampleMR	-0.165099	0.107952	0.126172		36280454	https://doi.org/10.1016/j.biopsych.2022.08.015	Lu et al Biol Psychiatry	BLOOD
GUSB	P08236	4696	CIS	Cognition_Meta	UKBB-PPP_Specific	NA,-		0.154268	0.154268	UKBB_PPP	UKBB_PPP	0.792105	576.652	Major depressive disorder	GUSB	Proteome	PLASMA	MR	FENLAND	TwoSampleMR	-0.0228994	0.0251201	0.36198		36280454	https://doi.org/10.1016/j.biopsych.2022.08.015	Lu et al Biol Psychiatry	BLOOD
GUSB	P08236	4696	CIS	Cognition_Meta	UKBB-PPP_Specific	NA,-		0.154268	0.154268	UKBB_PPP	UKBB_PPP	0.792105	576.652	Schizophrenia	GUSB	Proteome	PLASMA	MR	FENLAND	TwoSampleMR	-0.0742096	0.0486122	0.12687		36280454	https://doi.org/10.1016/j.biopsych.2022.08.015	Lu et al Biol Psychiatry	BLOOD
GUSB	P08236	4696	CIS	Cognition_Meta	UKBB-PPP_Specific	NA,-		0.154268	0.154268	UKBB_PPP	UKBB_PPP	0.792105	576.652	Deepression_Wray_tall	GUSB	Transcriptome	BLOOD	MR	GTEx	TwoSampleMR	0.03	0.02	0.0372		35296807	10.1038/s41380-022-01507-9	Deng et all Mol Psychiatry	BLOOD
GUSB	P08236	4696	CIS	Cognition_Meta	UKBB-PPP_Specific	NA,-		0.154268	0.154268	UKBB_PPP	UKBB_PPP	0.792105	576.652	MDD	GUSB	Proteiome	BLOOD	SMR	eQTLGen	SMR	0.0381867	0.0168327	0.0232922		37415601	10.3389/fgene.2023.1191264	Gedik et all Front Genet	BLOOD
GUSB	P08236	4696	CIS	Cognition_Meta	UKBB-PPP_Specific	NA,-		0.154268	0.154268	UKBB_PPP	UKBB_PPP	0.792105	576.652	BIP	GUSB	Proteiome	BLOOD	SMR	eQTLGen	SMR	0.0372677	0.0354442	0.293052		37415601	10.3389/fgene.2023.1191264	Gedik et all Front Genet	BLOOD
GUSB	P08236	4696	CIS	Cognition_Meta	UKBB-PPP_Specific	NA,-		0.154268	0.154268	UKBB_PPP	UKBB_PPP	0.792105	576.652	MDD	GUSB	Proteiome	BLOOD	SMR	deCODE	SMR	-0.00770052	0.0235621	0.743806		37415601	10.3389/fgene.2023.1191264	Gedik et all Front Genet	BLOOD
GUSB	P08236	4696	CIS	Cognition_Meta	UKBB-PPP_Specific	NA,-		0.154268	0.154268	UKBB_PPP	UKBB_PPP	0.792105	576.652	BIP	GUSB	Proteiome	BLOOD	SMR	deCODE	SMR	-0.218953	0.0687014	0.00143747		37415601	10.3389/fgene.2023.1191264	Gedik et all Front Genet	BLOOD
GUSB	P08236	4696	CIS	Depression_iPSYCH_2023	UKBB-PPP_Specific	NA,-		0.11598	0.11598	UKBB_PPP	UKBB_PPP	0.817984	433.532	Bipolar disorder	GUSB	Proteome	PLASMA	MR	FENLAND	TwoSampleMR	-0.165099	0.107952	0.126172		36280454	https://doi.org/10.1016/j.biopsych.2022.08.015	Lu et al Biol Psychiatry	BLOOD
GUSB	P08236	4696	CIS	Depression_iPSYCH_2023	UKBB-PPP_Specific	NA,-		0.11598	0.11598	UKBB_PPP	UKBB_PPP	0.817984	433.532	Major depressive disorder	GUSB	Proteome	PLASMA	MR	FENLAND	TwoSampleMR	-0.0228994	0.0251201	0.36198		36280454	https://doi.org/10.1016/j.biopsych.2022.08.015	Lu et al Biol Psychiatry	BLOOD
GUSB	P08236	4696	CIS	Depression_iPSYCH_2023	UKBB-PPP_Specific	NA,-		0.11598	0.11598	UKBB_PPP	UKBB_PPP	0.817984	433.532	Schizophrenia	GUSB	Proteome	PLASMA	MR	FENLAND	TwoSampleMR	-0.0742096	0.0486122	0.12687		36280454	https://doi.org/10.1016/j.biopsych.2022.08.015	Lu et al Biol Psychiatry	BLOOD
GUSB	P08236	4696	CIS	Depression_iPSYCH_2023	UKBB-PPP_Specific	NA,-		0.11598	0.11598	UKBB_PPP	UKBB_PPP	0.817984	433.532	Deepression_Wray_tall	GUSB	Transcriptome	BLOOD	MR	GTEx	TwoSampleMR	0.03	0.02	0.0372		35296807	10.1038/s41380-022-01507-9	Deng et all Mol Psychiatry	BLOOD
GUSB	P08236	4696	CIS	Depression_iPSYCH_2023	UKBB-PPP_Specific	NA,-		0.11598	0.11598	UKBB_PPP	UKBB_PPP	0.817984	433.532	MDD	GUSB	Proteiome	BLOOD	SMR	eQTLGen	SMR	0.0381867	0.0168327	0.0232922		37415601	10.3389/fgene.2023.1191264	Gedik et all Front Genet	BLOOD
GUSB	P08236	4696	CIS	Depression_iPSYCH_2023	UKBB-PPP_Specific	NA,-		0.11598	0.11598	UKBB_PPP	UKBB_PPP	0.817984	433.532	BIP	GUSB	Proteiome	BLOOD	SMR	eQTLGen	SMR	0.0372677	0.0354442	0.293052		37415601	10.3389/fgene.2023.1191264	Gedik et all Front Genet	BLOOD
GUSB	P08236	4696	CIS	Depression_iPSYCH_2023	UKBB-PPP_Specific	NA,-		0.11598	0.11598	UKBB_PPP	UKBB_PPP	0.817984	433.532	MDD	GUSB	Proteiome	BLOOD	SMR	deCODE	SMR	-0.00770052	0.0235621	0.743806		37415601	10.3389/fgene.2023.1191264	Gedik et all Front Genet	BLOOD
GUSB	P08236	4696	CIS	Depression_iPSYCH_2023	UKBB-PPP_Specific	NA,-		0.11598	0.11598	UKBB_PPP	UKBB_PPP	0.817984	433.532	BIP	GUSB	Proteiome	BLOOD	SMR	deCODE	SMR	-0.218953	0.0687014	0.00143747		37415601	10.3389/fgene.2023.1191264	Gedik et all Front Genet	BLOOD
GUSB	P08236	4696	CIS	PGC3_SCZ_NoUKB	UKBB-PPP_Specific	NA,-		0.64073	0.64073	UKBB_PPP	UKBB_PPP	1.24612	2395.05	Bipolar disorder	GUSB	Proteome	PLASMA	MR	FENLAND	TwoSampleMR	-0.165099	0.107952	0.126172		36280454	https://doi.org/10.1016/j.biopsych.2022.08.015	Lu et al Biol Psychiatry	BLOOD
GUSB	P08236	4696	CIS	PGC3_SCZ_NoUKB	UKBB-PPP_Specific	NA,-		0.64073	0.64073	UKBB_PPP	UKBB_PPP	1.24612	2395.05	Major depressive disorder	GUSB	Proteome	PLASMA	MR	FENLAND	TwoSampleMR	-0.0228994	0.0251201	0.36198		36280454	https://doi.org/10.1016/j.biopsych.2022.08.015	Lu et al Biol Psychiatry	BLOOD
GUSB	P08236	4696	CIS	PGC3_SCZ_NoUKB	UKBB-PPP_Specific	NA,-		0.64073	0.64073	UKBB_PPP	UKBB_PPP	1.24612	2395.05	Schizophrenia	GUSB	Proteome	PLASMA	MR	FENLAND	TwoSampleMR	-0.0742096	0.0486122	0.12687		36280454	https://doi.org/10.1016/j.biopsych.2022.08.015	Lu et al Biol Psychiatry	BLOOD
GUSB	P08236	4696	CIS	PGC3_SCZ_NoUKB	UKBB-PPP_Specific	NA,-		0.64073	0.64073	UKBB_PPP	UKBB_PPP	1.24612	2395.05	Deepression_Wray_tall	GUSB	Transcriptome	BLOOD	MR	GTEx	TwoSampleMR	0.03	0.02	0.0372		35296807	10.1038/s41380-022-01507-9	Deng et all Mol Psychiatry	BLOOD
GUSB	P08236	4696	CIS	PGC3_SCZ_NoUKB	UKBB-PPP_Specific	NA,-		0.64073	0.64073	UKBB_PPP	UKBB_PPP	1.24612	2395.05	MDD	GUSB	Proteiome	BLOOD	SMR	eQTLGen	SMR	0.0381867	0.0168327	0.0232922		37415601	10.3389/fgene.2023.1191264	Gedik et all Front Genet	BLOOD
GUSB	P08236	4696	CIS	PGC3_SCZ_NoUKB	UKBB-PPP_Specific	NA,-		0.64073	0.64073	UKBB_PPP	UKBB_PPP	1.24612	2395.05	BIP	GUSB	Proteiome	BLOOD	SMR	eQTLGen	SMR	0.0372677	0.0354442	0.293052		37415601	10.3389/fgene.2023.1191264	Gedik et all Front Genet	BLOOD
GUSB	P08236	4696	CIS	PGC3_SCZ_NoUKB	UKBB-PPP_Specific	NA,-		0.64073	0.64073	UKBB_PPP	UKBB_PPP	1.24612	2395.05	MDD	GUSB	Proteiome	BLOOD	SMR	deCODE	SMR	-0.00770052	0.0235621	0.743806		37415601	10.3389/fgene.2023.1191264	Gedik et all Front Genet	BLOOD
GUSB	P08236	4696	CIS	PGC3_SCZ_NoUKB	UKBB-PPP_Specific	NA,-		0.64073	0.64073	UKBB_PPP	UKBB_PPP	1.24612	2395.05	BIP	GUSB	Proteiome	BLOOD	SMR	deCODE	SMR	-0.218953	0.0687014	0.00143747		37415601	10.3389/fgene.2023.1191264	Gedik et all Front Genet	BLOOD
GUSB	P08236	4696	TRANS	BIP_PGC3_noukb	BOTH	+,+	0.939083	0.737388	0.939083	UKBB_PPP	metap	1.22407	5022.35	Bipolar disorder	GUSB	Proteome	PLASMA	MR	FENLAND	TwoSampleMR	-0.165099	0.107952	0.126172		36280454	https://doi.org/10.1016/j.biopsych.2022.08.015	Lu et al Biol Psychiatry	BLOOD
GUSB	P08236	4696	TRANS	BIP_PGC3_noukb	BOTH	+,+	0.939083	0.737388	0.939083	UKBB_PPP	metap	1.22407	5022.35	Major depressive disorder	GUSB	Proteome	PLASMA	MR	FENLAND	TwoSampleMR	-0.0228994	0.0251201	0.36198		36280454	https://doi.org/10.1016/j.biopsych.2022.08.015	Lu et al Biol Psychiatry	BLOOD
GUSB	P08236	4696	TRANS	BIP_PGC3_noukb	BOTH	+,+	0.939083	0.737388	0.939083	UKBB_PPP	metap	1.22407	5022.35	Schizophrenia	GUSB	Proteome	PLASMA	MR	FENLAND	TwoSampleMR	-0.0742096	0.0486122	0.12687		36280454	https://doi.org/10.1016/j.biopsych.2022.08.015	Lu et al Biol Psychiatry	BLOOD
GUSB	P08236	4696	TRANS	BIP_PGC3_noukb	BOTH	+,+	0.939083	0.737388	0.939083	UKBB_PPP	metap	1.22407	5022.35	Deepression_Wray_tall	GUSB	Transcriptome	BLOOD	MR	GTEx	TwoSampleMR	0.03	0.02	0.0372		35296807	10.1038/s41380-022-01507-9	Deng et all Mol Psychiatry	BLOOD
GUSB	P08236	4696	TRANS	BIP_PGC3_noukb	BOTH	+,+	0.939083	0.737388	0.939083	UKBB_PPP	metap	1.22407	5022.35	MDD	GUSB	Proteiome	BLOOD	SMR	eQTLGen	SMR	0.0381867	0.0168327	0.0232922		37415601	10.3389/fgene.2023.1191264	Gedik et all Front Genet	BLOOD
GUSB	P08236	4696	TRANS	BIP_PGC3_noukb	BOTH	+,+	0.939083	0.737388	0.939083	UKBB_PPP	metap	1.22407	5022.35	BIP	GUSB	Proteiome	BLOOD	SMR	eQTLGen	SMR	0.0372677	0.0354442	0.293052		37415601	10.3389/fgene.2023.1191264	Gedik et all Front Genet	BLOOD
GUSB	P08236	4696	TRANS	BIP_PGC3_noukb	BOTH	+,+	0.939083	0.737388	0.939083	UKBB_PPP	metap	1.22407	5022.35	MDD	GUSB	Proteiome	BLOOD	SMR	deCODE	SMR	-0.00770052	0.0235621	0.743806		37415601	10.3389/fgene.2023.1191264	Gedik et all Front Genet	BLOOD
GUSB	P08236	4696	TRANS	BIP_PGC3_noukb	BOTH	+,+	0.939083	0.737388	0.939083	UKBB_PPP	metap	1.22407	5022.35	BIP	GUSB	Proteiome	BLOOD	SMR	deCODE	SMR	-0.218953	0.0687014	0.00143747		37415601	10.3389/fgene.2023.1191264	Gedik et all Front Genet	BLOOD
GUSB	P08236	4696	TRANS	Cognition_Meta	BOTH	-,-	0.24278	0.140557	0.462736	DECODE	UKBB_PPP	0.617633	957.331	Bipolar disorder	GUSB	Proteome	PLASMA	MR	FENLAND	TwoSampleMR	-0.165099	0.107952	0.126172		36280454	https://doi.org/10.1016/j.biopsych.2022.08.015	Lu et al Biol Psychiatry	BLOOD
GUSB	P08236	4696	TRANS	Cognition_Meta	BOTH	-,-	0.24278	0.140557	0.462736	DECODE	UKBB_PPP	0.617633	957.331	Major depressive disorder	GUSB	Proteome	PLASMA	MR	FENLAND	TwoSampleMR	-0.0228994	0.0251201	0.36198		36280454	https://doi.org/10.1016/j.biopsych.2022.08.015	Lu et al Biol Psychiatry	BLOOD
GUSB	P08236	4696	TRANS	Cognition_Meta	BOTH	-,-	0.24278	0.140557	0.462736	DECODE	UKBB_PPP	0.617633	957.331	Schizophrenia	GUSB	Proteome	PLASMA	MR	FENLAND	TwoSampleMR	-0.0742096	0.0486122	0.12687		36280454	https://doi.org/10.1016/j.biopsych.2022.08.015	Lu et al Biol Psychiatry	BLOOD
GUSB	P08236	4696	TRANS	Cognition_Meta	BOTH	-,-	0.24278	0.140557	0.462736	DECODE	UKBB_PPP	0.617633	957.331	Deepression_Wray_tall	GUSB	Transcriptome	BLOOD	MR	GTEx	TwoSampleMR	0.03	0.02	0.0372		35296807	10.1038/s41380-022-01507-9	Deng et all Mol Psychiatry	BLOOD
GUSB	P08236	4696	TRANS	Cognition_Meta	BOTH	-,-	0.24278	0.140557	0.462736	DECODE	UKBB_PPP	0.617633	957.331	MDD	GUSB	Proteiome	BLOOD	SMR	eQTLGen	SMR	0.0381867	0.0168327	0.0232922		37415601	10.3389/fgene.2023.1191264	Gedik et all Front Genet	BLOOD
GUSB	P08236	4696	TRANS	Cognition_Meta	BOTH	-,-	0.24278	0.140557	0.462736	DECODE	UKBB_PPP	0.617633	957.331	BIP	GUSB	Proteiome	BLOOD	SMR	eQTLGen	SMR	0.0372677	0.0354442	0.293052		37415601	10.3389/fgene.2023.1191264	Gedik et all Front Genet	BLOOD
GUSB	P08236	4696	TRANS	Cognition_Meta	BOTH	-,-	0.24278	0.140557	0.462736	DECODE	UKBB_PPP	0.617633	957.331	MDD	GUSB	Proteiome	BLOOD	SMR	deCODE	SMR	-0.00770052	0.0235621	0.743806		37415601	10.3389/fgene.2023.1191264	Gedik et all Front Genet	BLOOD
GUSB	P08236	4696	TRANS	Cognition_Meta	BOTH	-,-	0.24278	0.140557	0.462736	DECODE	UKBB_PPP	0.617633	957.331	BIP	GUSB	Proteiome	BLOOD	SMR	deCODE	SMR	-0.218953	0.0687014	0.00143747		37415601	10.3389/fgene.2023.1191264	Gedik et all Front Genet	BLOOD
GUSB	P08236	4696	TRANS	Depression_iPSYCH_2023	BOTH	+,+	0.0236952	0.0236952	0.144643	metap	UKBB_PPP	0.802924	161.388	Bipolar disorder	GUSB	Proteome	PLASMA	MR	FENLAND	TwoSampleMR	-0.165099	0.107952	0.126172		36280454	https://doi.org/10.1016/j.biopsych.2022.08.015	Lu et al Biol Psychiatry	BLOOD
GUSB	P08236	4696	TRANS	Depression_iPSYCH_2023	BOTH	+,+	0.0236952	0.0236952	0.144643	metap	UKBB_PPP	0.802924	161.388	Major depressive disorder	GUSB	Proteome	PLASMA	MR	FENLAND	TwoSampleMR	-0.0228994	0.0251201	0.36198		36280454	https://doi.org/10.1016/j.biopsych.2022.08.015	Lu et al Biol Psychiatry	BLOOD
GUSB	P08236	4696	TRANS	Depression_iPSYCH_2023	BOTH	+,+	0.0236952	0.0236952	0.144643	metap	UKBB_PPP	0.802924	161.388	Schizophrenia	GUSB	Proteome	PLASMA	MR	FENLAND	TwoSampleMR	-0.0742096	0.0486122	0.12687		36280454	https://doi.org/10.1016/j.biopsych.2022.08.015	Lu et al Biol Psychiatry	BLOOD
GUSB	P08236	4696	TRANS	Depression_iPSYCH_2023	BOTH	+,+	0.0236952	0.0236952	0.144643	metap	UKBB_PPP	0.802924	161.388	Deepression_Wray_tall	GUSB	Transcriptome	BLOOD	MR	GTEx	TwoSampleMR	0.03	0.02	0.0372		35296807	10.1038/s41380-022-01507-9	Deng et all Mol Psychiatry	BLOOD
GUSB	P08236	4696	TRANS	Depression_iPSYCH_2023	BOTH	+,+	0.0236952	0.0236952	0.144643	metap	UKBB_PPP	0.802924	161.388	MDD	GUSB	Proteiome	BLOOD	SMR	eQTLGen	SMR	0.0381867	0.0168327	0.0232922		37415601	10.3389/fgene.2023.1191264	Gedik et all Front Genet	BLOOD
GUSB	P08236	4696	TRANS	Depression_iPSYCH_2023	BOTH	+,+	0.0236952	0.0236952	0.144643	metap	UKBB_PPP	0.802924	161.388	BIP	GUSB	Proteiome	BLOOD	SMR	eQTLGen	SMR	0.0372677	0.0354442	0.293052		37415601	10.3389/fgene.2023.1191264	Gedik et all Front Genet	BLOOD
GUSB	P08236	4696	TRANS	Depression_iPSYCH_2023	BOTH	+,+	0.0236952	0.0236952	0.144643	metap	UKBB_PPP	0.802924	161.388	MDD	GUSB	Proteiome	BLOOD	SMR	deCODE	SMR	-0.00770052	0.0235621	0.743806		37415601	10.3389/fgene.2023.1191264	Gedik et all Front Genet	BLOOD
GUSB	P08236	4696	TRANS	Depression_iPSYCH_2023	BOTH	+,+	0.0236952	0.0236952	0.144643	metap	UKBB_PPP	0.802924	161.388	BIP	GUSB	Proteiome	BLOOD	SMR	deCODE	SMR	-0.218953	0.0687014	0.00143747		37415601	10.3389/fgene.2023.1191264	Gedik et all Front Genet	BLOOD
GUSB	P08236	4696	TRANS	PGC3_SCZ_NoUKB	BOTH	+,+	0.537313	0.404943	0.537313	UKBB_PPP	metap	0.883429	2758.06	Bipolar disorder	GUSB	Proteome	PLASMA	MR	FENLAND	TwoSampleMR	-0.165099	0.107952	0.126172		36280454	https://doi.org/10.1016/j.biopsych.2022.08.015	Lu et al Biol Psychiatry	BLOOD
GUSB	P08236	4696	TRANS	PGC3_SCZ_NoUKB	BOTH	+,+	0.537313	0.404943	0.537313	UKBB_PPP	metap	0.883429	2758.06	Major depressive disorder	GUSB	Proteome	PLASMA	MR	FENLAND	TwoSampleMR	-0.0228994	0.0251201	0.36198		36280454	https://doi.org/10.1016/j.biopsych.2022.08.015	Lu et al Biol Psychiatry	BLOOD
GUSB	P08236	4696	TRANS	PGC3_SCZ_NoUKB	BOTH	+,+	0.537313	0.404943	0.537313	UKBB_PPP	metap	0.883429	2758.06	Schizophrenia	GUSB	Proteome	PLASMA	MR	FENLAND	TwoSampleMR	-0.0742096	0.0486122	0.12687		36280454	https://doi.org/10.1016/j.biopsych.2022.08.015	Lu et al Biol Psychiatry	BLOOD
GUSB	P08236	4696	TRANS	PGC3_SCZ_NoUKB	BOTH	+,+	0.537313	0.404943	0.537313	UKBB_PPP	metap	0.883429	2758.06	Deepression_Wray_tall	GUSB	Transcriptome	BLOOD	MR	GTEx	TwoSampleMR	0.03	0.02	0.0372		35296807	10.1038/s41380-022-01507-9	Deng et all Mol Psychiatry	BLOOD
GUSB	P08236	4696	TRANS	PGC3_SCZ_NoUKB	BOTH	+,+	0.537313	0.404943	0.537313	UKBB_PPP	metap	0.883429	2758.06	MDD	GUSB	Proteiome	BLOOD	SMR	eQTLGen	SMR	0.0381867	0.0168327	0.0232922		37415601	10.3389/fgene.2023.1191264	Gedik et all Front Genet	BLOOD
GUSB	P08236	4696	TRANS	PGC3_SCZ_NoUKB	BOTH	+,+	0.537313	0.404943	0.537313	UKBB_PPP	metap	0.883429	2758.06	BIP	GUSB	Proteiome	BLOOD	SMR	eQTLGen	SMR	0.0372677	0.0354442	0.293052		37415601	10.3389/fgene.2023.1191264	Gedik et all Front Genet	BLOOD
GUSB	P08236	4696	TRANS	PGC3_SCZ_NoUKB	BOTH	+,+	0.537313	0.404943	0.537313	UKBB_PPP	metap	0.883429	2758.06	MDD	GUSB	Proteiome	BLOOD	SMR	deCODE	SMR	-0.00770052	0.0235621	0.743806		37415601	10.3389/fgene.2023.1191264	Gedik et all Front Genet	BLOOD
GUSB	P08236	4696	TRANS	PGC3_SCZ_NoUKB	BOTH	+,+	0.537313	0.404943	0.537313	UKBB_PPP	metap	0.883429	2758.06	BIP	GUSB	Proteiome	BLOOD	SMR	deCODE	SMR	-0.218953	0.0687014	0.00143747		37415601	10.3389/fgene.2023.1191264	Gedik et all Front Genet	BLOOD
GXYLT1	Q4G148	27482	CIS	BIP_PGC3_noukb	DECODE_Specific	-,NA		0.0401403	0.0401403	DECODE	DECODE	0.411081	150.045	Bipolar disorder	GXYLT1	Proteome	PLASMA	MR	INTERVAL	TwoSampleMR	-0.0127348	0.0281029	0.650441		36280454	https://doi.org/10.1016/j.biopsych.2022.08.015	Lu et al Biol Psychiatry	BLOOD
GXYLT1	Q4G148	27482	CIS	BIP_PGC3_noukb	DECODE_Specific	-,NA		0.0401403	0.0401403	DECODE	DECODE	0.411081	150.045	Bipolar disorder	GXYLT1	Proteome	PLASMA	MR	AGES	TwoSampleMR	-0.0145608	0.0321323	0.650441		36280454	https://doi.org/10.1016/j.biopsych.2022.08.015	Lu et al Biol Psychiatry	BLOOD
GXYLT1	Q4G148	27482	CIS	BIP_PGC3_noukb	DECODE_Specific	-,NA		0.0401403	0.0401403	DECODE	DECODE	0.411081	150.045	Bipolar disorder	GXYLT1	Proteome	PLASMA	MR	FENLAND	TwoSampleMR	-0.0317253	0.0193785	0.101601		36280454	https://doi.org/10.1016/j.biopsych.2022.08.015	Lu et al Biol Psychiatry	BLOOD
GXYLT1	Q4G148	27482	CIS	BIP_PGC3_noukb	DECODE_Specific	-,NA		0.0401403	0.0401403	DECODE	DECODE	0.411081	150.045	Major depressive disorder	GXYLT1	Proteome	PLASMA	MR	INTERVAL	TwoSampleMR	-0.0051447	0.0133119	0.699146		36280454	https://doi.org/10.1016/j.biopsych.2022.08.015	Lu et al Biol Psychiatry	BLOOD
GXYLT1	Q4G148	27482	CIS	BIP_PGC3_noukb	DECODE_Specific	-,NA		0.0401403	0.0401403	DECODE	DECODE	0.411081	150.045	Major depressive disorder	GXYLT1	Proteome	PLASMA	MR	AGES	TwoSampleMR	-0.00588235	0.0152206	0.699146		36280454	https://doi.org/10.1016/j.biopsych.2022.08.015	Lu et al Biol Psychiatry	BLOOD
GXYLT1	Q4G148	27482	CIS	BIP_PGC3_noukb	DECODE_Specific	-,NA		0.0401403	0.0401403	DECODE	DECODE	0.411081	150.045	Major depressive disorder	GXYLT1	Proteome	PLASMA	MR	FENLAND	TwoSampleMR	-0.013176	0.00892964	0.14007		36280454	https://doi.org/10.1016/j.biopsych.2022.08.015	Lu et al Biol Psychiatry	BLOOD
GXYLT1	Q4G148	27482	CIS	BIP_PGC3_noukb	DECODE_Specific	-,NA		0.0401403	0.0401403	DECODE	DECODE	0.411081	150.045	Schizophrenia	GXYLT1	Proteome	PLASMA	MR	INTERVAL	TwoSampleMR	0.0324785	0.0282315	0.249964		36280454	https://doi.org/10.1016/j.biopsych.2022.08.015	Lu et al Biol Psychiatry	BLOOD
GXYLT1	Q4G148	27482	CIS	BIP_PGC3_noukb	DECODE_Specific	-,NA		0.0401403	0.0401403	DECODE	DECODE	0.411081	150.045	Schizophrenia	GXYLT1	Proteome	PLASMA	MR	AGES	TwoSampleMR	0.0371354	0.0322794	0.249964		36280454	https://doi.org/10.1016/j.biopsych.2022.08.015	Lu et al Biol Psychiatry	BLOOD
GXYLT1	Q4G148	27482	CIS	BIP_PGC3_noukb	DECODE_Specific	-,NA		0.0401403	0.0401403	DECODE	DECODE	0.411081	150.045	Schizophrenia	GXYLT1	Proteome	PLASMA	MR	FENLAND	TwoSampleMR	-0.0258825	0.0353486	0.464041		36280454	https://doi.org/10.1016/j.biopsych.2022.08.015	Lu et al Biol Psychiatry	BLOOD
GXYLT1	Q4G148	27482	CIS	BIP_PGC3_noukb	DECODE_Specific	-,NA		0.0401403	0.0401403	DECODE	DECODE	0.411081	150.045	SCZ_PGC3	GXYLT1	Transcriptome	DLPFC	MR	CMC+GTEX	MendelianRandomization			0.253064		35460606	10.1016/j.ajhg.2022.04.004	Jiang eet all Am J Hum Genet	BRAIN
GXYLT1	Q4G148	27482	CIS	BIP_PGC3_noukb	DECODE_Specific	-,NA		0.0401403	0.0401403	DECODE	DECODE	0.411081	150.045	SCZ_PGC3	GXYLT1	Transcriptome	DLPFC	MR	CMC+GTEX	MendelianRandomization			0.00548475		35460606	10.1016/j.ajhg.2022.04.004	Jiang eet all Am J Hum Genet	BRAIN
GXYLT1	Q4G148	27482	CIS	BIP_PGC3_noukb	DECODE_Specific	-,NA		0.0401403	0.0401403	DECODE	DECODE	0.411081	150.045	SCZ_PGC3	GXYLT1	Transcriptome	DLPFC	MR	CMC+GTEX	MendelianRandomization			9.20468e-07		35460606	10.1016/j.ajhg.2022.04.004	Jiang eet all Am J Hum Genet	BRAIN
GXYLT1	Q4G148	27482	CIS	BIP_PGC3_noukb	DECODE_Specific	-,NA		0.0401403	0.0401403	DECODE	DECODE	0.411081	150.045	SCZ_PGC3	GXYLT1	Transcriptome	DLPFC	MR	CMC+GTEX	EMIC			0.0275334		35460606	10.1016/j.ajhg.2022.04.004	Jiang eet all Am J Hum Genet	BRAIN
GXYLT1	Q4G148	27482	CIS	BIP_PGC3_noukb	DECODE_Specific	-,NA		0.0401403	0.0401403	DECODE	DECODE	0.411081	150.045	BIP_2019_Stahl_etall	GXYLT1	Transcriptome	DLPFC	MR	CMC+GTEX	MendelianRandomization			0.0403303		35460606	10.1016/j.ajhg.2022.04.004	Jiang eet all Am J Hum Genet	BRAIN
GXYLT1	Q4G148	27482	CIS	BIP_PGC3_noukb	DECODE_Specific	-,NA		0.0401403	0.0401403	DECODE	DECODE	0.411081	150.045	BIP_2019_Stahl_etall	GXYLT1	Transcriptome	DLPFC	MR	CMC+GTEX	MendelianRandomization			0.0373016		35460606	10.1016/j.ajhg.2022.04.004	Jiang eet all Am J Hum Genet	BRAIN
GXYLT1	Q4G148	27482	CIS	BIP_PGC3_noukb	DECODE_Specific	-,NA		0.0401403	0.0401403	DECODE	DECODE	0.411081	150.045	BIP_2019_Stahl_etall	GXYLT1	Transcriptome	DLPFC	MR	CMC+GTEX	MendelianRandomization			0.45789		35460606	10.1016/j.ajhg.2022.04.004	Jiang eet all Am J Hum Genet	BRAIN
GXYLT1	Q4G148	27482	CIS	BIP_PGC3_noukb	DECODE_Specific	-,NA		0.0401403	0.0401403	DECODE	DECODE	0.411081	150.045	BIP_2019_Stahl_etall	GXYLT1	Transcriptome	DLPFC	MR	CMC+GTEX	EMIC			0.541948		35460606	10.1016/j.ajhg.2022.04.004	Jiang eet all Am J Hum Genet	BRAIN
GXYLT1	Q4G148	27482	CIS	BIP_PGC3_noukb	DECODE_Specific	-,NA		0.0401403	0.0401403	DECODE	DECODE	0.411081	150.045	Deepression_Wray_tall	GXYLT1	Transcriptome	BRAIN DLPFC	MR	PsychENCODE	TwoSampleMR	-0.01	0.01	0.485		35296807	10.1038/s41380-022-01507-9	Deng et all Mol Psychiatry	BRAIN
GXYLT1	Q4G148	27482	CIS	BIP_PGC3_noukb	DECODE_Specific	-,NA		0.0401403	0.0401403	DECODE	DECODE	0.411081	150.045	Deepression_Wray_tall	GXYLT1	Proteiome	BLOOD	MR	AGES	TwoSampleMR	-0.01	0.02	0.699		35296807	10.1038/s41380-022-01507-9	Deng et all Mol Psychiatry	BLOOD
GXYLT1	Q4G148	27482	CIS	BIP_PGC3_noukb	DECODE_Specific	-,NA		0.0401403	0.0401403	DECODE	DECODE	0.411081	150.045	SCZ_PGC3	GXYLT1	Transcriptome	DLPFC	SMR	CMC+GTEX	SMR	-0.0369886	0.0202656	0.0679727		35460606	10.1016/j.ajhg.2022.04.004	Jiang eet all Am J Hum Genet	BRAIN
GXYLT1	Q4G148	27482	CIS	BIP_PGC3_noukb	DECODE_Specific	-,NA		0.0401403	0.0401403	DECODE	DECODE	0.411081	150.045	SCZ_PGC3	GXYLT1	Transcriptome_Transcriptlvel	DLPFC	SMR	CMC+GTEX	SMR	-0.034294	0.0198991	0.0848168		35460606	10.1016/j.ajhg.2022.04.004	Jiang eet all Am J Hum Genet	BRAIN
GXYLT1	Q4G148	27482	CIS	BIP_PGC3_noukb	DECODE_Specific	-,NA		0.0401403	0.0401403	DECODE	DECODE	0.411081	150.045	SCZ.Clozuk.2018	GXYLT1	Transcriptome	BRAIN	SMR	PsychENCODE	SMR	-0.0297232	0.0178795	0.0964		30545856	10.1126/science.aat8127	Gandal et all science	BRAIN
GXYLT1	Q4G148	27482	CIS	BIP_PGC3_noukb	DECODE_Specific	-,NA		0.0401403	0.0401403	DECODE	DECODE	0.411081	150.045	BD.PGC.ruderferCell2018	GXYLT1	Transcriptome	BRAIN	SMR	PsychENCODE	SMR	-0.0315646	0.0277279	0.254966		30545856	10.1126/science.aat8127	Gandal et all science	BRAIN
GXYLT1	Q4G148	27482	CIS	BIP_PGC3_noukb	DECODE_Specific	-,NA		0.0401403	0.0401403	DECODE	DECODE	0.411081	150.045	SCZ	GXYLT1	Proteiome	BLOOD	SMR	eQTLGen	SMR	-0.0776383	0.0353546	0.0280929		37415601	10.3389/fgene.2023.1191264	Gedik et all Front Genet	BLOOD
GXYLT1	Q4G148	27482	CIS	BIP_PGC3_noukb	DECODE_Specific	-,NA		0.0401403	0.0401403	DECODE	DECODE	0.411081	150.045	MDD	GXYLT1	Proteiome	BRAIN	SMR	BrainMeta	SMR	-0.00531017	0.0103877	0.609212		37415601	10.3389/fgene.2023.1191264	Gedik et all Front Genet	BRAIN
GXYLT1	Q4G148	27482	CIS	BIP_PGC3_noukb	DECODE_Specific	-,NA		0.0401403	0.0401403	DECODE	DECODE	0.411081	150.045	BIP	GXYLT1	Proteiome	BRAIN	SMR	BrainMeta	SMR	-0.0429579	0.0229481	0.0612124		37415601	10.3389/fgene.2023.1191264	Gedik et all Front Genet	BRAIN
GXYLT1	Q4G148	27482	CIS	BIP_PGC3_noukb	DECODE_Specific	-,NA		0.0401403	0.0401403	DECODE	DECODE	0.411081	150.045	SCZ	GXYLT1	Proteiome	BRAIN	SMR	BrainMeta	SMR	-0.0400745	0.0190984	0.0358774		37415601	10.3389/fgene.2023.1191264	Gedik et all Front Genet	BRAIN
GXYLT1	Q4G148	27482	CIS	BIP_PGC3_noukb	DECODE_Specific	-,NA		0.0401403	0.0401403	DECODE	DECODE	0.411081	150.045	MDD	GXYLT1	Proteiome	BLOOD	SMR	eQTLGen	SMR	-0.0132726	0.019686	0.500175		37415601	10.3389/fgene.2023.1191264	Gedik et all Front Genet	BLOOD
GXYLT1	Q4G148	27482	CIS	BIP_PGC3_noukb	DECODE_Specific	-,NA		0.0401403	0.0401403	DECODE	DECODE	0.411081	150.045	BIP	GXYLT1	Proteiome	BLOOD	SMR	eQTLGen	SMR	-0.0878883	0.0426844	0.0394916		37415601	10.3389/fgene.2023.1191264	Gedik et all Front Genet	BLOOD
GXYLT1	Q4G148	27482	CIS	BIP_PGC3_noukb	DECODE_Specific	-,NA		0.0401403	0.0401403	DECODE	DECODE	0.411081	150.045	SCZ	GXYLT1	Proteiome	BLOOD	SMR	deCODE	SMR	0.030163	0.0262198	0.249983		37415601	10.3389/fgene.2023.1191264	Gedik et all Front Genet	BLOOD
GXYLT1	Q4G148	27482	CIS	BIP_PGC3_noukb	DECODE_Specific	-,NA		0.0401403	0.0401403	DECODE	DECODE	0.411081	150.045	MDD	GXYLT1	Proteiome	BLOOD	SMR	deCODE	SMR	-0.00477726	0.0123614	0.699152		37415601	10.3389/fgene.2023.1191264	Gedik et all Front Genet	BLOOD
GXYLT1	Q4G148	27482	CIS	BIP_PGC3_noukb	DECODE_Specific	-,NA		0.0401403	0.0401403	DECODE	DECODE	0.411081	150.045	BIP	GXYLT1	Proteiome	BLOOD	SMR	deCODE	SMR	-0.0118253	0.0260965	0.65045		37415601	10.3389/fgene.2023.1191264	Gedik et all Front Genet	BLOOD
GXYLT1	Q4G148	27482	CIS	BIP_PGC3_noukb	DECODE_Specific	-,NA		0.0401403	0.0401403	DECODE	DECODE	0.411081	150.045	SCZ	GXYLT1	Transcriptome	BRAIN_DLPFC	TWAS	CMC	FUSION	-1.54902		0.121		31691811	10.1093/hmg/ddz253	Hall et al Hum Mol Genet	BRAIN
GXYLT1	Q4G148	27482	CIS	BIP_PGC3_noukb	DECODE_Specific	-,NA		0.0401403	0.0401403	DECODE	DECODE	0.411081	150.045	SCZ.Clozuk.2018	GXYLT1	Transcriptome	BRAIN	TWAS	PsychENCODE	FUSION	-1.17058		0.242		30545856	10.1126/science.aat8127	Gandal et all science	BRAIN
GXYLT1	Q4G148	27482	CIS	BIP_PGC3_noukb	DECODE_Specific	-,NA		0.0401403	0.0401403	DECODE	DECODE	0.411081	150.045	BD.PGC.ruderferCell2018	GXYLT1	Transcriptome	BRAIN	TWAS	PsychENCODE	FUSION	-0.86134		0.389051		30545856	10.1126/science.aat8127	Gandal et all science	BRAIN
GXYLT1	Q4G148	27482	CIS	BIP_PGC3_noukb	DECODE_Specific	-,NA		0.0401403	0.0401403	DECODE	DECODE	0.411081	150.045	Depression Howard et all	GXYLT1	Proteiome	BRAIN	PWAS	ROS/MAP	FUSION	-0.42988		0.667		33846625	10.1038/s41593-021-00832-6	Wingo Nat Neurosci	BRAIN
GXYLT1	Q4G148	27482	CIS	BIP_PGC3_noukb	DECODE_Specific	-,NA		0.0401403	0.0401403	DECODE	DECODE	0.411081	150.045	Schizophrenia	GXYLT1	Transcriptome	brain caudate nucleus	TWAS	Gtex	Fusion			0.00649236		36319771	10.1038/s41593-022-01182-7	Benjamin KJM	brain caudate nucleus
GXYLT1	Q4G148	27482	CIS	Cognition_Meta	DECODE_Specific	+,NA		0.0554548	0.0554548	DECODE	DECODE	0.508064	207.29	Bipolar disorder	GXYLT1	Proteome	PLASMA	MR	INTERVAL	TwoSampleMR	-0.0127348	0.0281029	0.650441		36280454	https://doi.org/10.1016/j.biopsych.2022.08.015	Lu et al Biol Psychiatry	BLOOD
GXYLT1	Q4G148	27482	CIS	Cognition_Meta	DECODE_Specific	+,NA		0.0554548	0.0554548	DECODE	DECODE	0.508064	207.29	Bipolar disorder	GXYLT1	Proteome	PLASMA	MR	AGES	TwoSampleMR	-0.0145608	0.0321323	0.650441		36280454	https://doi.org/10.1016/j.biopsych.2022.08.015	Lu et al Biol Psychiatry	BLOOD
GXYLT1	Q4G148	27482	CIS	Cognition_Meta	DECODE_Specific	+,NA		0.0554548	0.0554548	DECODE	DECODE	0.508064	207.29	Bipolar disorder	GXYLT1	Proteome	PLASMA	MR	FENLAND	TwoSampleMR	-0.0317253	0.0193785	0.101601		36280454	https://doi.org/10.1016/j.biopsych.2022.08.015	Lu et al Biol Psychiatry	BLOOD
GXYLT1	Q4G148	27482	CIS	Cognition_Meta	DECODE_Specific	+,NA		0.0554548	0.0554548	DECODE	DECODE	0.508064	207.29	Major depressive disorder	GXYLT1	Proteome	PLASMA	MR	INTERVAL	TwoSampleMR	-0.0051447	0.0133119	0.699146		36280454	https://doi.org/10.1016/j.biopsych.2022.08.015	Lu et al Biol Psychiatry	BLOOD
GXYLT1	Q4G148	27482	CIS	Cognition_Meta	DECODE_Specific	+,NA		0.0554548	0.0554548	DECODE	DECODE	0.508064	207.29	Major depressive disorder	GXYLT1	Proteome	PLASMA	MR	AGES	TwoSampleMR	-0.00588235	0.0152206	0.699146		36280454	https://doi.org/10.1016/j.biopsych.2022.08.015	Lu et al Biol Psychiatry	BLOOD
GXYLT1	Q4G148	27482	CIS	Cognition_Meta	DECODE_Specific	+,NA		0.0554548	0.0554548	DECODE	DECODE	0.508064	207.29	Major depressive disorder	GXYLT1	Proteome	PLASMA	MR	FENLAND	TwoSampleMR	-0.013176	0.00892964	0.14007		36280454	https://doi.org/10.1016/j.biopsych.2022.08.015	Lu et al Biol Psychiatry	BLOOD
GXYLT1	Q4G148	27482	CIS	Cognition_Meta	DECODE_Specific	+,NA		0.0554548	0.0554548	DECODE	DECODE	0.508064	207.29	Schizophrenia	GXYLT1	Proteome	PLASMA	MR	INTERVAL	TwoSampleMR	0.0324785	0.0282315	0.249964		36280454	https://doi.org/10.1016/j.biopsych.2022.08.015	Lu et al Biol Psychiatry	BLOOD
GXYLT1	Q4G148	27482	CIS	Cognition_Meta	DECODE_Specific	+,NA		0.0554548	0.0554548	DECODE	DECODE	0.508064	207.29	Schizophrenia	GXYLT1	Proteome	PLASMA	MR	AGES	TwoSampleMR	0.0371354	0.0322794	0.249964		36280454	https://doi.org/10.1016/j.biopsych.2022.08.015	Lu et al Biol Psychiatry	BLOOD
GXYLT1	Q4G148	27482	CIS	Cognition_Meta	DECODE_Specific	+,NA		0.0554548	0.0554548	DECODE	DECODE	0.508064	207.29	Schizophrenia	GXYLT1	Proteome	PLASMA	MR	FENLAND	TwoSampleMR	-0.0258825	0.0353486	0.464041		36280454	https://doi.org/10.1016/j.biopsych.2022.08.015	Lu et al Biol Psychiatry	BLOOD
GXYLT1	Q4G148	27482	CIS	Cognition_Meta	DECODE_Specific	+,NA		0.0554548	0.0554548	DECODE	DECODE	0.508064	207.29	SCZ_PGC3	GXYLT1	Transcriptome	DLPFC	MR	CMC+GTEX	MendelianRandomization			0.253064		35460606	10.1016/j.ajhg.2022.04.004	Jiang eet all Am J Hum Genet	BRAIN
GXYLT1	Q4G148	27482	CIS	Cognition_Meta	DECODE_Specific	+,NA		0.0554548	0.0554548	DECODE	DECODE	0.508064	207.29	SCZ_PGC3	GXYLT1	Transcriptome	DLPFC	MR	CMC+GTEX	MendelianRandomization			0.00548475		35460606	10.1016/j.ajhg.2022.04.004	Jiang eet all Am J Hum Genet	BRAIN
GXYLT1	Q4G148	27482	CIS	Cognition_Meta	DECODE_Specific	+,NA		0.0554548	0.0554548	DECODE	DECODE	0.508064	207.29	SCZ_PGC3	GXYLT1	Transcriptome	DLPFC	MR	CMC+GTEX	MendelianRandomization			9.20468e-07		35460606	10.1016/j.ajhg.2022.04.004	Jiang eet all Am J Hum Genet	BRAIN
GXYLT1	Q4G148	27482	CIS	Cognition_Meta	DECODE_Specific	+,NA		0.0554548	0.0554548	DECODE	DECODE	0.508064	207.29	SCZ_PGC3	GXYLT1	Transcriptome	DLPFC	MR	CMC+GTEX	EMIC			0.0275334		35460606	10.1016/j.ajhg.2022.04.004	Jiang eet all Am J Hum Genet	BRAIN
GXYLT1	Q4G148	27482	CIS	Cognition_Meta	DECODE_Specific	+,NA		0.0554548	0.0554548	DECODE	DECODE	0.508064	207.29	BIP_2019_Stahl_etall	GXYLT1	Transcriptome	DLPFC	MR	CMC+GTEX	MendelianRandomization			0.0403303		35460606	10.1016/j.ajhg.2022.04.004	Jiang eet all Am J Hum Genet	BRAIN
GXYLT1	Q4G148	27482	CIS	Cognition_Meta	DECODE_Specific	+,NA		0.0554548	0.0554548	DECODE	DECODE	0.508064	207.29	BIP_2019_Stahl_etall	GXYLT1	Transcriptome	DLPFC	MR	CMC+GTEX	MendelianRandomization			0.0373016		35460606	10.1016/j.ajhg.2022.04.004	Jiang eet all Am J Hum Genet	BRAIN
GXYLT1	Q4G148	27482	CIS	Cognition_Meta	DECODE_Specific	+,NA		0.0554548	0.0554548	DECODE	DECODE	0.508064	207.29	BIP_2019_Stahl_etall	GXYLT1	Transcriptome	DLPFC	MR	CMC+GTEX	MendelianRandomization			0.45789		35460606	10.1016/j.ajhg.2022.04.004	Jiang eet all Am J Hum Genet	BRAIN
GXYLT1	Q4G148	27482	CIS	Cognition_Meta	DECODE_Specific	+,NA		0.0554548	0.0554548	DECODE	DECODE	0.508064	207.29	BIP_2019_Stahl_etall	GXYLT1	Transcriptome	DLPFC	MR	CMC+GTEX	EMIC			0.541948		35460606	10.1016/j.ajhg.2022.04.004	Jiang eet all Am J Hum Genet	BRAIN
GXYLT1	Q4G148	27482	CIS	Cognition_Meta	DECODE_Specific	+,NA		0.0554548	0.0554548	DECODE	DECODE	0.508064	207.29	Deepression_Wray_tall	GXYLT1	Transcriptome	BRAIN DLPFC	MR	PsychENCODE	TwoSampleMR	-0.01	0.01	0.485		35296807	10.1038/s41380-022-01507-9	Deng et all Mol Psychiatry	BRAIN
GXYLT1	Q4G148	27482	CIS	Cognition_Meta	DECODE_Specific	+,NA		0.0554548	0.0554548	DECODE	DECODE	0.508064	207.29	Deepression_Wray_tall	GXYLT1	Proteiome	BLOOD	MR	AGES	TwoSampleMR	-0.01	0.02	0.699		35296807	10.1038/s41380-022-01507-9	Deng et all Mol Psychiatry	BLOOD
GXYLT1	Q4G148	27482	CIS	Cognition_Meta	DECODE_Specific	+,NA		0.0554548	0.0554548	DECODE	DECODE	0.508064	207.29	SCZ_PGC3	GXYLT1	Transcriptome	DLPFC	SMR	CMC+GTEX	SMR	-0.0369886	0.0202656	0.0679727		35460606	10.1016/j.ajhg.2022.04.004	Jiang eet all Am J Hum Genet	BRAIN
GXYLT1	Q4G148	27482	CIS	Cognition_Meta	DECODE_Specific	+,NA		0.0554548	0.0554548	DECODE	DECODE	0.508064	207.29	SCZ_PGC3	GXYLT1	Transcriptome_Transcriptlvel	DLPFC	SMR	CMC+GTEX	SMR	-0.034294	0.0198991	0.0848168		35460606	10.1016/j.ajhg.2022.04.004	Jiang eet all Am J Hum Genet	BRAIN
GXYLT1	Q4G148	27482	CIS	Cognition_Meta	DECODE_Specific	+,NA		0.0554548	0.0554548	DECODE	DECODE	0.508064	207.29	SCZ.Clozuk.2018	GXYLT1	Transcriptome	BRAIN	SMR	PsychENCODE	SMR	-0.0297232	0.0178795	0.0964		30545856	10.1126/science.aat8127	Gandal et all science	BRAIN
GXYLT1	Q4G148	27482	CIS	Cognition_Meta	DECODE_Specific	+,NA		0.0554548	0.0554548	DECODE	DECODE	0.508064	207.29	BD.PGC.ruderferCell2018	GXYLT1	Transcriptome	BRAIN	SMR	PsychENCODE	SMR	-0.0315646	0.0277279	0.254966		30545856	10.1126/science.aat8127	Gandal et all science	BRAIN
GXYLT1	Q4G148	27482	CIS	Cognition_Meta	DECODE_Specific	+,NA		0.0554548	0.0554548	DECODE	DECODE	0.508064	207.29	SCZ	GXYLT1	Proteiome	BLOOD	SMR	eQTLGen	SMR	-0.0776383	0.0353546	0.0280929		37415601	10.3389/fgene.2023.1191264	Gedik et all Front Genet	BLOOD
GXYLT1	Q4G148	27482	CIS	Cognition_Meta	DECODE_Specific	+,NA		0.0554548	0.0554548	DECODE	DECODE	0.508064	207.29	MDD	GXYLT1	Proteiome	BRAIN	SMR	BrainMeta	SMR	-0.00531017	0.0103877	0.609212		37415601	10.3389/fgene.2023.1191264	Gedik et all Front Genet	BRAIN
GXYLT1	Q4G148	27482	CIS	Cognition_Meta	DECODE_Specific	+,NA		0.0554548	0.0554548	DECODE	DECODE	0.508064	207.29	BIP	GXYLT1	Proteiome	BRAIN	SMR	BrainMeta	SMR	-0.0429579	0.0229481	0.0612124		37415601	10.3389/fgene.2023.1191264	Gedik et all Front Genet	BRAIN
GXYLT1	Q4G148	27482	CIS	Cognition_Meta	DECODE_Specific	+,NA		0.0554548	0.0554548	DECODE	DECODE	0.508064	207.29	SCZ	GXYLT1	Proteiome	BRAIN	SMR	BrainMeta	SMR	-0.0400745	0.0190984	0.0358774		37415601	10.3389/fgene.2023.1191264	Gedik et all Front Genet	BRAIN
GXYLT1	Q4G148	27482	CIS	Cognition_Meta	DECODE_Specific	+,NA		0.0554548	0.0554548	DECODE	DECODE	0.508064	207.29	MDD	GXYLT1	Proteiome	BLOOD	SMR	eQTLGen	SMR	-0.0132726	0.019686	0.500175		37415601	10.3389/fgene.2023.1191264	Gedik et all Front Genet	BLOOD
GXYLT1	Q4G148	27482	CIS	Cognition_Meta	DECODE_Specific	+,NA		0.0554548	0.0554548	DECODE	DECODE	0.508064	207.29	BIP	GXYLT1	Proteiome	BLOOD	SMR	eQTLGen	SMR	-0.0878883	0.0426844	0.0394916		37415601	10.3389/fgene.2023.1191264	Gedik et all Front Genet	BLOOD
GXYLT1	Q4G148	27482	CIS	Cognition_Meta	DECODE_Specific	+,NA		0.0554548	0.0554548	DECODE	DECODE	0.508064	207.29	SCZ	GXYLT1	Proteiome	BLOOD	SMR	deCODE	SMR	0.030163	0.0262198	0.249983		37415601	10.3389/fgene.2023.1191264	Gedik et all Front Genet	BLOOD
GXYLT1	Q4G148	27482	CIS	Cognition_Meta	DECODE_Specific	+,NA		0.0554548	0.0554548	DECODE	DECODE	0.508064	207.29	MDD	GXYLT1	Proteiome	BLOOD	SMR	deCODE	SMR	-0.00477726	0.0123614	0.699152		37415601	10.3389/fgene.2023.1191264	Gedik et all Front Genet	BLOOD
GXYLT1	Q4G148	27482	CIS	Cognition_Meta	DECODE_Specific	+,NA		0.0554548	0.0554548	DECODE	DECODE	0.508064	207.29	BIP	GXYLT1	Proteiome	BLOOD	SMR	deCODE	SMR	-0.0118253	0.0260965	0.65045		37415601	10.3389/fgene.2023.1191264	Gedik et all Front Genet	BLOOD
GXYLT1	Q4G148	27482	CIS	Cognition_Meta	DECODE_Specific	+,NA		0.0554548	0.0554548	DECODE	DECODE	0.508064	207.29	SCZ	GXYLT1	Transcriptome	BRAIN_DLPFC	TWAS	CMC	FUSION	-1.54902		0.121		31691811	10.1093/hmg/ddz253	Hall et al Hum Mol Genet	BRAIN
GXYLT1	Q4G148	27482	CIS	Cognition_Meta	DECODE_Specific	+,NA		0.0554548	0.0554548	DECODE	DECODE	0.508064	207.29	SCZ.Clozuk.2018	GXYLT1	Transcriptome	BRAIN	TWAS	PsychENCODE	FUSION	-1.17058		0.242		30545856	10.1126/science.aat8127	Gandal et all science	BRAIN
GXYLT1	Q4G148	27482	CIS	Cognition_Meta	DECODE_Specific	+,NA		0.0554548	0.0554548	DECODE	DECODE	0.508064	207.29	BD.PGC.ruderferCell2018	GXYLT1	Transcriptome	BRAIN	TWAS	PsychENCODE	FUSION	-0.86134		0.389051		30545856	10.1126/science.aat8127	Gandal et all science	BRAIN
GXYLT1	Q4G148	27482	CIS	Cognition_Meta	DECODE_Specific	+,NA		0.0554548	0.0554548	DECODE	DECODE	0.508064	207.29	Depression Howard et all	GXYLT1	Proteiome	BRAIN	PWAS	ROS/MAP	FUSION	-0.42988		0.667		33846625	10.1038/s41593-021-00832-6	Wingo Nat Neurosci	BRAIN
GXYLT1	Q4G148	27482	CIS	Cognition_Meta	DECODE_Specific	+,NA		0.0554548	0.0554548	DECODE	DECODE	0.508064	207.29	Schizophrenia	GXYLT1	Transcriptome	brain caudate nucleus	TWAS	Gtex	Fusion			0.00649236		36319771	10.1038/s41593-022-01182-7	Benjamin KJM	brain caudate nucleus
GXYLT1	Q4G148	27482	CIS	PGC3_SCZ_NoUKB	DECODE_Specific	-,NA		0.0826172	0.0826172	DECODE	DECODE	0.542747	308.823	Bipolar disorder	GXYLT1	Proteome	PLASMA	MR	INTERVAL	TwoSampleMR	-0.0127348	0.0281029	0.650441		36280454	https://doi.org/10.1016/j.biopsych.2022.08.015	Lu et al Biol Psychiatry	BLOOD
GXYLT1	Q4G148	27482	CIS	PGC3_SCZ_NoUKB	DECODE_Specific	-,NA		0.0826172	0.0826172	DECODE	DECODE	0.542747	308.823	Bipolar disorder	GXYLT1	Proteome	PLASMA	MR	AGES	TwoSampleMR	-0.0145608	0.0321323	0.650441		36280454	https://doi.org/10.1016/j.biopsych.2022.08.015	Lu et al Biol Psychiatry	BLOOD
GXYLT1	Q4G148	27482	CIS	PGC3_SCZ_NoUKB	DECODE_Specific	-,NA		0.0826172	0.0826172	DECODE	DECODE	0.542747	308.823	Bipolar disorder	GXYLT1	Proteome	PLASMA	MR	FENLAND	TwoSampleMR	-0.0317253	0.0193785	0.101601		36280454	https://doi.org/10.1016/j.biopsych.2022.08.015	Lu et al Biol Psychiatry	BLOOD
GXYLT1	Q4G148	27482	CIS	PGC3_SCZ_NoUKB	DECODE_Specific	-,NA		0.0826172	0.0826172	DECODE	DECODE	0.542747	308.823	Major depressive disorder	GXYLT1	Proteome	PLASMA	MR	INTERVAL	TwoSampleMR	-0.0051447	0.0133119	0.699146		36280454	https://doi.org/10.1016/j.biopsych.2022.08.015	Lu et al Biol Psychiatry	BLOOD
GXYLT1	Q4G148	27482	CIS	PGC3_SCZ_NoUKB	DECODE_Specific	-,NA		0.0826172	0.0826172	DECODE	DECODE	0.542747	308.823	Major depressive disorder	GXYLT1	Proteome	PLASMA	MR	AGES	TwoSampleMR	-0.00588235	0.0152206	0.699146		36280454	https://doi.org/10.1016/j.biopsych.2022.08.015	Lu et al Biol Psychiatry	BLOOD
GXYLT1	Q4G148	27482	CIS	PGC3_SCZ_NoUKB	DECODE_Specific	-,NA		0.0826172	0.0826172	DECODE	DECODE	0.542747	308.823	Major depressive disorder	GXYLT1	Proteome	PLASMA	MR	FENLAND	TwoSampleMR	-0.013176	0.00892964	0.14007		36280454	https://doi.org/10.1016/j.biopsych.2022.08.015	Lu et al Biol Psychiatry	BLOOD
GXYLT1	Q4G148	27482	CIS	PGC3_SCZ_NoUKB	DECODE_Specific	-,NA		0.0826172	0.0826172	DECODE	DECODE	0.542747	308.823	Schizophrenia	GXYLT1	Proteome	PLASMA	MR	INTERVAL	TwoSampleMR	0.0324785	0.0282315	0.249964		36280454	https://doi.org/10.1016/j.biopsych.2022.08.015	Lu et al Biol Psychiatry	BLOOD
GXYLT1	Q4G148	27482	CIS	PGC3_SCZ_NoUKB	DECODE_Specific	-,NA		0.0826172	0.0826172	DECODE	DECODE	0.542747	308.823	Schizophrenia	GXYLT1	Proteome	PLASMA	MR	AGES	TwoSampleMR	0.0371354	0.0322794	0.249964		36280454	https://doi.org/10.1016/j.biopsych.2022.08.015	Lu et al Biol Psychiatry	BLOOD
GXYLT1	Q4G148	27482	CIS	PGC3_SCZ_NoUKB	DECODE_Specific	-,NA		0.0826172	0.0826172	DECODE	DECODE	0.542747	308.823	Schizophrenia	GXYLT1	Proteome	PLASMA	MR	FENLAND	TwoSampleMR	-0.0258825	0.0353486	0.464041		36280454	https://doi.org/10.1016/j.biopsych.2022.08.015	Lu et al Biol Psychiatry	BLOOD
GXYLT1	Q4G148	27482	CIS	PGC3_SCZ_NoUKB	DECODE_Specific	-,NA		0.0826172	0.0826172	DECODE	DECODE	0.542747	308.823	SCZ_PGC3	GXYLT1	Transcriptome	DLPFC	MR	CMC+GTEX	MendelianRandomization			0.253064		35460606	10.1016/j.ajhg.2022.04.004	Jiang eet all Am J Hum Genet	BRAIN
GXYLT1	Q4G148	27482	CIS	PGC3_SCZ_NoUKB	DECODE_Specific	-,NA		0.0826172	0.0826172	DECODE	DECODE	0.542747	308.823	SCZ_PGC3	GXYLT1	Transcriptome	DLPFC	MR	CMC+GTEX	MendelianRandomization			0.00548475		35460606	10.1016/j.ajhg.2022.04.004	Jiang eet all Am J Hum Genet	BRAIN
GXYLT1	Q4G148	27482	CIS	PGC3_SCZ_NoUKB	DECODE_Specific	-,NA		0.0826172	0.0826172	DECODE	DECODE	0.542747	308.823	SCZ_PGC3	GXYLT1	Transcriptome	DLPFC	MR	CMC+GTEX	MendelianRandomization			9.20468e-07		35460606	10.1016/j.ajhg.2022.04.004	Jiang eet all Am J Hum Genet	BRAIN
GXYLT1	Q4G148	27482	CIS	PGC3_SCZ_NoUKB	DECODE_Specific	-,NA		0.0826172	0.0826172	DECODE	DECODE	0.542747	308.823	SCZ_PGC3	GXYLT1	Transcriptome	DLPFC	MR	CMC+GTEX	EMIC			0.0275334		35460606	10.1016/j.ajhg.2022.04.004	Jiang eet all Am J Hum Genet	BRAIN
GXYLT1	Q4G148	27482	CIS	PGC3_SCZ_NoUKB	DECODE_Specific	-,NA		0.0826172	0.0826172	DECODE	DECODE	0.542747	308.823	BIP_2019_Stahl_etall	GXYLT1	Transcriptome	DLPFC	MR	CMC+GTEX	MendelianRandomization			0.0403303		35460606	10.1016/j.ajhg.2022.04.004	Jiang eet all Am J Hum Genet	BRAIN
GXYLT1	Q4G148	27482	CIS	PGC3_SCZ_NoUKB	DECODE_Specific	-,NA		0.0826172	0.0826172	DECODE	DECODE	0.542747	308.823	BIP_2019_Stahl_etall	GXYLT1	Transcriptome	DLPFC	MR	CMC+GTEX	MendelianRandomization			0.0373016		35460606	10.1016/j.ajhg.2022.04.004	Jiang eet all Am J Hum Genet	BRAIN
GXYLT1	Q4G148	27482	CIS	PGC3_SCZ_NoUKB	DECODE_Specific	-,NA		0.0826172	0.0826172	DECODE	DECODE	0.542747	308.823	BIP_2019_Stahl_etall	GXYLT1	Transcriptome	DLPFC	MR	CMC+GTEX	MendelianRandomization			0.45789		35460606	10.1016/j.ajhg.2022.04.004	Jiang eet all Am J Hum Genet	BRAIN
GXYLT1	Q4G148	27482	CIS	PGC3_SCZ_NoUKB	DECODE_Specific	-,NA		0.0826172	0.0826172	DECODE	DECODE	0.542747	308.823	BIP_2019_Stahl_etall	GXYLT1	Transcriptome	DLPFC	MR	CMC+GTEX	EMIC			0.541948		35460606	10.1016/j.ajhg.2022.04.004	Jiang eet all Am J Hum Genet	BRAIN
GXYLT1	Q4G148	27482	CIS	PGC3_SCZ_NoUKB	DECODE_Specific	-,NA		0.0826172	0.0826172	DECODE	DECODE	0.542747	308.823	Deepression_Wray_tall	GXYLT1	Transcriptome	BRAIN DLPFC	MR	PsychENCODE	TwoSampleMR	-0.01	0.01	0.485		35296807	10.1038/s41380-022-01507-9	Deng et all Mol Psychiatry	BRAIN
GXYLT1	Q4G148	27482	CIS	PGC3_SCZ_NoUKB	DECODE_Specific	-,NA		0.0826172	0.0826172	DECODE	DECODE	0.542747	308.823	Deepression_Wray_tall	GXYLT1	Proteiome	BLOOD	MR	AGES	TwoSampleMR	-0.01	0.02	0.699		35296807	10.1038/s41380-022-01507-9	Deng et all Mol Psychiatry	BLOOD
GXYLT1	Q4G148	27482	CIS	PGC3_SCZ_NoUKB	DECODE_Specific	-,NA		0.0826172	0.0826172	DECODE	DECODE	0.542747	308.823	SCZ_PGC3	GXYLT1	Transcriptome	DLPFC	SMR	CMC+GTEX	SMR	-0.0369886	0.0202656	0.0679727		35460606	10.1016/j.ajhg.2022.04.004	Jiang eet all Am J Hum Genet	BRAIN
GXYLT1	Q4G148	27482	CIS	PGC3_SCZ_NoUKB	DECODE_Specific	-,NA		0.0826172	0.0826172	DECODE	DECODE	0.542747	308.823	SCZ_PGC3	GXYLT1	Transcriptome_Transcriptlvel	DLPFC	SMR	CMC+GTEX	SMR	-0.034294	0.0198991	0.0848168		35460606	10.1016/j.ajhg.2022.04.004	Jiang eet all Am J Hum Genet	BRAIN
GXYLT1	Q4G148	27482	CIS	PGC3_SCZ_NoUKB	DECODE_Specific	-,NA		0.0826172	0.0826172	DECODE	DECODE	0.542747	308.823	SCZ.Clozuk.2018	GXYLT1	Transcriptome	BRAIN	SMR	PsychENCODE	SMR	-0.0297232	0.0178795	0.0964		30545856	10.1126/science.aat8127	Gandal et all science	BRAIN
GXYLT1	Q4G148	27482	CIS	PGC3_SCZ_NoUKB	DECODE_Specific	-,NA		0.0826172	0.0826172	DECODE	DECODE	0.542747	308.823	BD.PGC.ruderferCell2018	GXYLT1	Transcriptome	BRAIN	SMR	PsychENCODE	SMR	-0.0315646	0.0277279	0.254966		30545856	10.1126/science.aat8127	Gandal et all science	BRAIN
GXYLT1	Q4G148	27482	CIS	PGC3_SCZ_NoUKB	DECODE_Specific	-,NA		0.0826172	0.0826172	DECODE	DECODE	0.542747	308.823	SCZ	GXYLT1	Proteiome	BLOOD	SMR	eQTLGen	SMR	-0.0776383	0.0353546	0.0280929		37415601	10.3389/fgene.2023.1191264	Gedik et all Front Genet	BLOOD
GXYLT1	Q4G148	27482	CIS	PGC3_SCZ_NoUKB	DECODE_Specific	-,NA		0.0826172	0.0826172	DECODE	DECODE	0.542747	308.823	MDD	GXYLT1	Proteiome	BRAIN	SMR	BrainMeta	SMR	-0.00531017	0.0103877	0.609212		37415601	10.3389/fgene.2023.1191264	Gedik et all Front Genet	BRAIN
GXYLT1	Q4G148	27482	CIS	PGC3_SCZ_NoUKB	DECODE_Specific	-,NA		0.0826172	0.0826172	DECODE	DECODE	0.542747	308.823	BIP	GXYLT1	Proteiome	BRAIN	SMR	BrainMeta	SMR	-0.0429579	0.0229481	0.0612124		37415601	10.3389/fgene.2023.1191264	Gedik et all Front Genet	BRAIN
GXYLT1	Q4G148	27482	CIS	PGC3_SCZ_NoUKB	DECODE_Specific	-,NA		0.0826172	0.0826172	DECODE	DECODE	0.542747	308.823	SCZ	GXYLT1	Proteiome	BRAIN	SMR	BrainMeta	SMR	-0.0400745	0.0190984	0.0358774		37415601	10.3389/fgene.2023.1191264	Gedik et all Front Genet	BRAIN
GXYLT1	Q4G148	27482	CIS	PGC3_SCZ_NoUKB	DECODE_Specific	-,NA		0.0826172	0.0826172	DECODE	DECODE	0.542747	308.823	MDD	GXYLT1	Proteiome	BLOOD	SMR	eQTLGen	SMR	-0.0132726	0.019686	0.500175		37415601	10.3389/fgene.2023.1191264	Gedik et all Front Genet	BLOOD
GXYLT1	Q4G148	27482	CIS	PGC3_SCZ_NoUKB	DECODE_Specific	-,NA		0.0826172	0.0826172	DECODE	DECODE	0.542747	308.823	BIP	GXYLT1	Proteiome	BLOOD	SMR	eQTLGen	SMR	-0.0878883	0.0426844	0.0394916		37415601	10.3389/fgene.2023.1191264	Gedik et all Front Genet	BLOOD
GXYLT1	Q4G148	27482	CIS	PGC3_SCZ_NoUKB	DECODE_Specific	-,NA		0.0826172	0.0826172	DECODE	DECODE	0.542747	308.823	SCZ	GXYLT1	Proteiome	BLOOD	SMR	deCODE	SMR	0.030163	0.0262198	0.249983		37415601	10.3389/fgene.2023.1191264	Gedik et all Front Genet	BLOOD
GXYLT1	Q4G148	27482	CIS	PGC3_SCZ_NoUKB	DECODE_Specific	-,NA		0.0826172	0.0826172	DECODE	DECODE	0.542747	308.823	MDD	GXYLT1	Proteiome	BLOOD	SMR	deCODE	SMR	-0.00477726	0.0123614	0.699152		37415601	10.3389/fgene.2023.1191264	Gedik et all Front Genet	BLOOD
GXYLT1	Q4G148	27482	CIS	PGC3_SCZ_NoUKB	DECODE_Specific	-,NA		0.0826172	0.0826172	DECODE	DECODE	0.542747	308.823	BIP	GXYLT1	Proteiome	BLOOD	SMR	deCODE	SMR	-0.0118253	0.0260965	0.65045		37415601	10.3389/fgene.2023.1191264	Gedik et all Front Genet	BLOOD
GXYLT1	Q4G148	27482	CIS	PGC3_SCZ_NoUKB	DECODE_Specific	-,NA		0.0826172	0.0826172	DECODE	DECODE	0.542747	308.823	SCZ	GXYLT1	Transcriptome	BRAIN_DLPFC	TWAS	CMC	FUSION	-1.54902		0.121		31691811	10.1093/hmg/ddz253	Hall et al Hum Mol Genet	BRAIN
GXYLT1	Q4G148	27482	CIS	PGC3_SCZ_NoUKB	DECODE_Specific	-,NA		0.0826172	0.0826172	DECODE	DECODE	0.542747	308.823	SCZ.Clozuk.2018	GXYLT1	Transcriptome	BRAIN	TWAS	PsychENCODE	FUSION	-1.17058		0.242		30545856	10.1126/science.aat8127	Gandal et all science	BRAIN
GXYLT1	Q4G148	27482	CIS	PGC3_SCZ_NoUKB	DECODE_Specific	-,NA		0.0826172	0.0826172	DECODE	DECODE	0.542747	308.823	BD.PGC.ruderferCell2018	GXYLT1	Transcriptome	BRAIN	TWAS	PsychENCODE	FUSION	-0.86134		0.389051		30545856	10.1126/science.aat8127	Gandal et all science	BRAIN
GXYLT1	Q4G148	27482	CIS	PGC3_SCZ_NoUKB	DECODE_Specific	-,NA		0.0826172	0.0826172	DECODE	DECODE	0.542747	308.823	Depression Howard et all	GXYLT1	Proteiome	BRAIN	PWAS	ROS/MAP	FUSION	-0.42988		0.667		33846625	10.1038/s41593-021-00832-6	Wingo Nat Neurosci	BRAIN
GXYLT1	Q4G148	27482	CIS	PGC3_SCZ_NoUKB	DECODE_Specific	-,NA		0.0826172	0.0826172	DECODE	DECODE	0.542747	308.823	Schizophrenia	GXYLT1	Transcriptome	brain caudate nucleus	TWAS	Gtex	Fusion			0.00649236		36319771	10.1038/s41593-022-01182-7	Benjamin KJM	brain caudate nucleus
GXYLT1	Q4G148	27482	CIS	Depression_iPSYCH_2023	DECODE_Specific	-,NA		0.997839	0.997839	DECODE	DECODE	1.46847	3729.92	Bipolar disorder	GXYLT1	Proteome	PLASMA	MR	INTERVAL	TwoSampleMR	-0.0127348	0.0281029	0.650441		36280454	https://doi.org/10.1016/j.biopsych.2022.08.015	Lu et al Biol Psychiatry	BLOOD
GXYLT1	Q4G148	27482	CIS	Depression_iPSYCH_2023	DECODE_Specific	-,NA		0.997839	0.997839	DECODE	DECODE	1.46847	3729.92	Bipolar disorder	GXYLT1	Proteome	PLASMA	MR	AGES	TwoSampleMR	-0.0145608	0.0321323	0.650441		36280454	https://doi.org/10.1016/j.biopsych.2022.08.015	Lu et al Biol Psychiatry	BLOOD
GXYLT1	Q4G148	27482	CIS	Depression_iPSYCH_2023	DECODE_Specific	-,NA		0.997839	0.997839	DECODE	DECODE	1.46847	3729.92	Bipolar disorder	GXYLT1	Proteome	PLASMA	MR	FENLAND	TwoSampleMR	-0.0317253	0.0193785	0.101601		36280454	https://doi.org/10.1016/j.biopsych.2022.08.015	Lu et al Biol Psychiatry	BLOOD
GXYLT1	Q4G148	27482	CIS	Depression_iPSYCH_2023	DECODE_Specific	-,NA		0.997839	0.997839	DECODE	DECODE	1.46847	3729.92	Major depressive disorder	GXYLT1	Proteome	PLASMA	MR	INTERVAL	TwoSampleMR	-0.0051447	0.0133119	0.699146		36280454	https://doi.org/10.1016/j.biopsych.2022.08.015	Lu et al Biol Psychiatry	BLOOD
GXYLT1	Q4G148	27482	CIS	Depression_iPSYCH_2023	DECODE_Specific	-,NA		0.997839	0.997839	DECODE	DECODE	1.46847	3729.92	Major depressive disorder	GXYLT1	Proteome	PLASMA	MR	AGES	TwoSampleMR	-0.00588235	0.0152206	0.699146		36280454	https://doi.org/10.1016/j.biopsych.2022.08.015	Lu et al Biol Psychiatry	BLOOD
GXYLT1	Q4G148	27482	CIS	Depression_iPSYCH_2023	DECODE_Specific	-,NA		0.997839	0.997839	DECODE	DECODE	1.46847	3729.92	Major depressive disorder	GXYLT1	Proteome	PLASMA	MR	FENLAND	TwoSampleMR	-0.013176	0.00892964	0.14007		36280454	https://doi.org/10.1016/j.biopsych.2022.08.015	Lu et al Biol Psychiatry	BLOOD
GXYLT1	Q4G148	27482	CIS	Depression_iPSYCH_2023	DECODE_Specific	-,NA		0.997839	0.997839	DECODE	DECODE	1.46847	3729.92	Schizophrenia	GXYLT1	Proteome	PLASMA	MR	INTERVAL	TwoSampleMR	0.0324785	0.0282315	0.249964		36280454	https://doi.org/10.1016/j.biopsych.2022.08.015	Lu et al Biol Psychiatry	BLOOD
GXYLT1	Q4G148	27482	CIS	Depression_iPSYCH_2023	DECODE_Specific	-,NA		0.997839	0.997839	DECODE	DECODE	1.46847	3729.92	Schizophrenia	GXYLT1	Proteome	PLASMA	MR	AGES	TwoSampleMR	0.0371354	0.0322794	0.249964		36280454	https://doi.org/10.1016/j.biopsych.2022.08.015	Lu et al Biol Psychiatry	BLOOD
GXYLT1	Q4G148	27482	CIS	Depression_iPSYCH_2023	DECODE_Specific	-,NA		0.997839	0.997839	DECODE	DECODE	1.46847	3729.92	Schizophrenia	GXYLT1	Proteome	PLASMA	MR	FENLAND	TwoSampleMR	-0.0258825	0.0353486	0.464041		36280454	https://doi.org/10.1016/j.biopsych.2022.08.015	Lu et al Biol Psychiatry	BLOOD
GXYLT1	Q4G148	27482	CIS	Depression_iPSYCH_2023	DECODE_Specific	-,NA		0.997839	0.997839	DECODE	DECODE	1.46847	3729.92	SCZ_PGC3	GXYLT1	Transcriptome	DLPFC	MR	CMC+GTEX	MendelianRandomization			0.253064		35460606	10.1016/j.ajhg.2022.04.004	Jiang eet all Am J Hum Genet	BRAIN
GXYLT1	Q4G148	27482	CIS	Depression_iPSYCH_2023	DECODE_Specific	-,NA		0.997839	0.997839	DECODE	DECODE	1.46847	3729.92	SCZ_PGC3	GXYLT1	Transcriptome	DLPFC	MR	CMC+GTEX	MendelianRandomization			0.00548475		35460606	10.1016/j.ajhg.2022.04.004	Jiang eet all Am J Hum Genet	BRAIN
GXYLT1	Q4G148	27482	CIS	Depression_iPSYCH_2023	DECODE_Specific	-,NA		0.997839	0.997839	DECODE	DECODE	1.46847	3729.92	SCZ_PGC3	GXYLT1	Transcriptome	DLPFC	MR	CMC+GTEX	MendelianRandomization			9.20468e-07		35460606	10.1016/j.ajhg.2022.04.004	Jiang eet all Am J Hum Genet	BRAIN
GXYLT1	Q4G148	27482	CIS	Depression_iPSYCH_2023	DECODE_Specific	-,NA		0.997839	0.997839	DECODE	DECODE	1.46847	3729.92	SCZ_PGC3	GXYLT1	Transcriptome	DLPFC	MR	CMC+GTEX	EMIC			0.0275334		35460606	10.1016/j.ajhg.2022.04.004	Jiang eet all Am J Hum Genet	BRAIN
GXYLT1	Q4G148	27482	CIS	Depression_iPSYCH_2023	DECODE_Specific	-,NA		0.997839	0.997839	DECODE	DECODE	1.46847	3729.92	BIP_2019_Stahl_etall	GXYLT1	Transcriptome	DLPFC	MR	CMC+GTEX	MendelianRandomization			0.0403303		35460606	10.1016/j.ajhg.2022.04.004	Jiang eet all Am J Hum Genet	BRAIN
GXYLT1	Q4G148	27482	CIS	Depression_iPSYCH_2023	DECODE_Specific	-,NA		0.997839	0.997839	DECODE	DECODE	1.46847	3729.92	BIP_2019_Stahl_etall	GXYLT1	Transcriptome	DLPFC	MR	CMC+GTEX	MendelianRandomization			0.0373016		35460606	10.1016/j.ajhg.2022.04.004	Jiang eet all Am J Hum Genet	BRAIN
GXYLT1	Q4G148	27482	CIS	Depression_iPSYCH_2023	DECODE_Specific	-,NA		0.997839	0.997839	DECODE	DECODE	1.46847	3729.92	BIP_2019_Stahl_etall	GXYLT1	Transcriptome	DLPFC	MR	CMC+GTEX	MendelianRandomization			0.45789		35460606	10.1016/j.ajhg.2022.04.004	Jiang eet all Am J Hum Genet	BRAIN
GXYLT1	Q4G148	27482	CIS	Depression_iPSYCH_2023	DECODE_Specific	-,NA		0.997839	0.997839	DECODE	DECODE	1.46847	3729.92	BIP_2019_Stahl_etall	GXYLT1	Transcriptome	DLPFC	MR	CMC+GTEX	EMIC			0.541948		35460606	10.1016/j.ajhg.2022.04.004	Jiang eet all Am J Hum Genet	BRAIN
GXYLT1	Q4G148	27482	CIS	Depression_iPSYCH_2023	DECODE_Specific	-,NA		0.997839	0.997839	DECODE	DECODE	1.46847	3729.92	Deepression_Wray_tall	GXYLT1	Transcriptome	BRAIN DLPFC	MR	PsychENCODE	TwoSampleMR	-0.01	0.01	0.485		35296807	10.1038/s41380-022-01507-9	Deng et all Mol Psychiatry	BRAIN
GXYLT1	Q4G148	27482	CIS	Depression_iPSYCH_2023	DECODE_Specific	-,NA		0.997839	0.997839	DECODE	DECODE	1.46847	3729.92	Deepression_Wray_tall	GXYLT1	Proteiome	BLOOD	MR	AGES	TwoSampleMR	-0.01	0.02	0.699		35296807	10.1038/s41380-022-01507-9	Deng et all Mol Psychiatry	BLOOD
GXYLT1	Q4G148	27482	CIS	Depression_iPSYCH_2023	DECODE_Specific	-,NA		0.997839	0.997839	DECODE	DECODE	1.46847	3729.92	SCZ_PGC3	GXYLT1	Transcriptome	DLPFC	SMR	CMC+GTEX	SMR	-0.0369886	0.0202656	0.0679727		35460606	10.1016/j.ajhg.2022.04.004	Jiang eet all Am J Hum Genet	BRAIN
GXYLT1	Q4G148	27482	CIS	Depression_iPSYCH_2023	DECODE_Specific	-,NA		0.997839	0.997839	DECODE	DECODE	1.46847	3729.92	SCZ_PGC3	GXYLT1	Transcriptome_Transcriptlvel	DLPFC	SMR	CMC+GTEX	SMR	-0.034294	0.0198991	0.0848168		35460606	10.1016/j.ajhg.2022.04.004	Jiang eet all Am J Hum Genet	BRAIN
GXYLT1	Q4G148	27482	CIS	Depression_iPSYCH_2023	DECODE_Specific	-,NA		0.997839	0.997839	DECODE	DECODE	1.46847	3729.92	SCZ.Clozuk.2018	GXYLT1	Transcriptome	BRAIN	SMR	PsychENCODE	SMR	-0.0297232	0.0178795	0.0964		30545856	10.1126/science.aat8127	Gandal et all science	BRAIN
GXYLT1	Q4G148	27482	CIS	Depression_iPSYCH_2023	DECODE_Specific	-,NA		0.997839	0.997839	DECODE	DECODE	1.46847	3729.92	BD.PGC.ruderferCell2018	GXYLT1	Transcriptome	BRAIN	SMR	PsychENCODE	SMR	-0.0315646	0.0277279	0.254966		30545856	10.1126/science.aat8127	Gandal et all science	BRAIN
GXYLT1	Q4G148	27482	CIS	Depression_iPSYCH_2023	DECODE_Specific	-,NA		0.997839	0.997839	DECODE	DECODE	1.46847	3729.92	SCZ	GXYLT1	Proteiome	BLOOD	SMR	eQTLGen	SMR	-0.0776383	0.0353546	0.0280929		37415601	10.3389/fgene.2023.1191264	Gedik et all Front Genet	BLOOD
GXYLT1	Q4G148	27482	CIS	Depression_iPSYCH_2023	DECODE_Specific	-,NA		0.997839	0.997839	DECODE	DECODE	1.46847	3729.92	MDD	GXYLT1	Proteiome	BRAIN	SMR	BrainMeta	SMR	-0.00531017	0.0103877	0.609212		37415601	10.3389/fgene.2023.1191264	Gedik et all Front Genet	BRAIN
GXYLT1	Q4G148	27482	CIS	Depression_iPSYCH_2023	DECODE_Specific	-,NA		0.997839	0.997839	DECODE	DECODE	1.46847	3729.92	BIP	GXYLT1	Proteiome	BRAIN	SMR	BrainMeta	SMR	-0.0429579	0.0229481	0.0612124		37415601	10.3389/fgene.2023.1191264	Gedik et all Front Genet	BRAIN
GXYLT1	Q4G148	27482	CIS	Depression_iPSYCH_2023	DECODE_Specific	-,NA		0.997839	0.997839	DECODE	DECODE	1.46847	3729.92	SCZ	GXYLT1	Proteiome	BRAIN	SMR	BrainMeta	SMR	-0.0400745	0.0190984	0.0358774		37415601	10.3389/fgene.2023.1191264	Gedik et all Front Genet	BRAIN
GXYLT1	Q4G148	27482	CIS	Depression_iPSYCH_2023	DECODE_Specific	-,NA		0.997839	0.997839	DECODE	DECODE	1.46847	3729.92	MDD	GXYLT1	Proteiome	BLOOD	SMR	eQTLGen	SMR	-0.0132726	0.019686	0.500175		37415601	10.3389/fgene.2023.1191264	Gedik et all Front Genet	BLOOD
GXYLT1	Q4G148	27482	CIS	Depression_iPSYCH_2023	DECODE_Specific	-,NA		0.997839	0.997839	DECODE	DECODE	1.46847	3729.92	BIP	GXYLT1	Proteiome	BLOOD	SMR	eQTLGen	SMR	-0.0878883	0.0426844	0.0394916		37415601	10.3389/fgene.2023.1191264	Gedik et all Front Genet	BLOOD
GXYLT1	Q4G148	27482	CIS	Depression_iPSYCH_2023	DECODE_Specific	-,NA		0.997839	0.997839	DECODE	DECODE	1.46847	3729.92	SCZ	GXYLT1	Proteiome	BLOOD	SMR	deCODE	SMR	0.030163	0.0262198	0.249983		37415601	10.3389/fgene.2023.1191264	Gedik et all Front Genet	BLOOD
GXYLT1	Q4G148	27482	CIS	Depression_iPSYCH_2023	DECODE_Specific	-,NA		0.997839	0.997839	DECODE	DECODE	1.46847	3729.92	MDD	GXYLT1	Proteiome	BLOOD	SMR	deCODE	SMR	-0.00477726	0.0123614	0.699152		37415601	10.3389/fgene.2023.1191264	Gedik et all Front Genet	BLOOD
GXYLT1	Q4G148	27482	CIS	Depression_iPSYCH_2023	DECODE_Specific	-,NA		0.997839	0.997839	DECODE	DECODE	1.46847	3729.92	BIP	GXYLT1	Proteiome	BLOOD	SMR	deCODE	SMR	-0.0118253	0.0260965	0.65045		37415601	10.3389/fgene.2023.1191264	Gedik et all Front Genet	BLOOD
GXYLT1	Q4G148	27482	CIS	Depression_iPSYCH_2023	DECODE_Specific	-,NA		0.997839	0.997839	DECODE	DECODE	1.46847	3729.92	SCZ	GXYLT1	Transcriptome	BRAIN_DLPFC	TWAS	CMC	FUSION	-1.54902		0.121		31691811	10.1093/hmg/ddz253	Hall et al Hum Mol Genet	BRAIN
GXYLT1	Q4G148	27482	CIS	Depression_iPSYCH_2023	DECODE_Specific	-,NA		0.997839	0.997839	DECODE	DECODE	1.46847	3729.92	SCZ.Clozuk.2018	GXYLT1	Transcriptome	BRAIN	TWAS	PsychENCODE	FUSION	-1.17058		0.242		30545856	10.1126/science.aat8127	Gandal et all science	BRAIN
GXYLT1	Q4G148	27482	CIS	Depression_iPSYCH_2023	DECODE_Specific	-,NA		0.997839	0.997839	DECODE	DECODE	1.46847	3729.92	BD.PGC.ruderferCell2018	GXYLT1	Transcriptome	BRAIN	TWAS	PsychENCODE	FUSION	-0.86134		0.389051		30545856	10.1126/science.aat8127	Gandal et all science	BRAIN
GXYLT1	Q4G148	27482	CIS	Depression_iPSYCH_2023	DECODE_Specific	-,NA		0.997839	0.997839	DECODE	DECODE	1.46847	3729.92	Depression Howard et all	GXYLT1	Proteiome	BRAIN	PWAS	ROS/MAP	FUSION	-0.42988		0.667		33846625	10.1038/s41593-021-00832-6	Wingo Nat Neurosci	BRAIN
GXYLT1	Q4G148	27482	CIS	Depression_iPSYCH_2023	DECODE_Specific	-,NA		0.997839	0.997839	DECODE	DECODE	1.46847	3729.92	Schizophrenia	GXYLT1	Transcriptome	brain caudate nucleus	TWAS	Gtex	Fusion			0.00649236		36319771	10.1038/s41593-022-01182-7	Benjamin KJM	brain caudate nucleus
GXYLT1	Q4G148	27482	TRANS	BIP_PGC3_noukb	DECODE_Specific	-,NA		0.149436	0.149436	DECODE	DECODE	0.432008	1017.81	Bipolar disorder	GXYLT1	Proteome	PLASMA	MR	INTERVAL	TwoSampleMR	-0.0127348	0.0281029	0.650441		36280454	https://doi.org/10.1016/j.biopsych.2022.08.015	Lu et al Biol Psychiatry	BLOOD
GXYLT1	Q4G148	27482	TRANS	BIP_PGC3_noukb	DECODE_Specific	-,NA		0.149436	0.149436	DECODE	DECODE	0.432008	1017.81	Bipolar disorder	GXYLT1	Proteome	PLASMA	MR	AGES	TwoSampleMR	-0.0145608	0.0321323	0.650441		36280454	https://doi.org/10.1016/j.biopsych.2022.08.015	Lu et al Biol Psychiatry	BLOOD
GXYLT1	Q4G148	27482	TRANS	BIP_PGC3_noukb	DECODE_Specific	-,NA		0.149436	0.149436	DECODE	DECODE	0.432008	1017.81	Bipolar disorder	GXYLT1	Proteome	PLASMA	MR	FENLAND	TwoSampleMR	-0.0317253	0.0193785	0.101601		36280454	https://doi.org/10.1016/j.biopsych.2022.08.015	Lu et al Biol Psychiatry	BLOOD
GXYLT1	Q4G148	27482	TRANS	BIP_PGC3_noukb	DECODE_Specific	-,NA		0.149436	0.149436	DECODE	DECODE	0.432008	1017.81	Major depressive disorder	GXYLT1	Proteome	PLASMA	MR	INTERVAL	TwoSampleMR	-0.0051447	0.0133119	0.699146		36280454	https://doi.org/10.1016/j.biopsych.2022.08.015	Lu et al Biol Psychiatry	BLOOD
GXYLT1	Q4G148	27482	TRANS	BIP_PGC3_noukb	DECODE_Specific	-,NA		0.149436	0.149436	DECODE	DECODE	0.432008	1017.81	Major depressive disorder	GXYLT1	Proteome	PLASMA	MR	AGES	TwoSampleMR	-0.00588235	0.0152206	0.699146		36280454	https://doi.org/10.1016/j.biopsych.2022.08.015	Lu et al Biol Psychiatry	BLOOD
GXYLT1	Q4G148	27482	TRANS	BIP_PGC3_noukb	DECODE_Specific	-,NA		0.149436	0.149436	DECODE	DECODE	0.432008	1017.81	Major depressive disorder	GXYLT1	Proteome	PLASMA	MR	FENLAND	TwoSampleMR	-0.013176	0.00892964	0.14007		36280454	https://doi.org/10.1016/j.biopsych.2022.08.015	Lu et al Biol Psychiatry	BLOOD
GXYLT1	Q4G148	27482	TRANS	BIP_PGC3_noukb	DECODE_Specific	-,NA		0.149436	0.149436	DECODE	DECODE	0.432008	1017.81	Schizophrenia	GXYLT1	Proteome	PLASMA	MR	INTERVAL	TwoSampleMR	0.0324785	0.0282315	0.249964		36280454	https://doi.org/10.1016/j.biopsych.2022.08.015	Lu et al Biol Psychiatry	BLOOD
GXYLT1	Q4G148	27482	TRANS	BIP_PGC3_noukb	DECODE_Specific	-,NA		0.149436	0.149436	DECODE	DECODE	0.432008	1017.81	Schizophrenia	GXYLT1	Proteome	PLASMA	MR	AGES	TwoSampleMR	0.0371354	0.0322794	0.249964		36280454	https://doi.org/10.1016/j.biopsych.2022.08.015	Lu et al Biol Psychiatry	BLOOD
GXYLT1	Q4G148	27482	TRANS	BIP_PGC3_noukb	DECODE_Specific	-,NA		0.149436	0.149436	DECODE	DECODE	0.432008	1017.81	Schizophrenia	GXYLT1	Proteome	PLASMA	MR	FENLAND	TwoSampleMR	-0.0258825	0.0353486	0.464041		36280454	https://doi.org/10.1016/j.biopsych.2022.08.015	Lu et al Biol Psychiatry	BLOOD
GXYLT1	Q4G148	27482	TRANS	BIP_PGC3_noukb	DECODE_Specific	-,NA		0.149436	0.149436	DECODE	DECODE	0.432008	1017.81	SCZ_PGC3	GXYLT1	Transcriptome	DLPFC	MR	CMC+GTEX	MendelianRandomization			0.253064		35460606	10.1016/j.ajhg.2022.04.004	Jiang eet all Am J Hum Genet	BRAIN
GXYLT1	Q4G148	27482	TRANS	BIP_PGC3_noukb	DECODE_Specific	-,NA		0.149436	0.149436	DECODE	DECODE	0.432008	1017.81	SCZ_PGC3	GXYLT1	Transcriptome	DLPFC	MR	CMC+GTEX	MendelianRandomization			0.00548475		35460606	10.1016/j.ajhg.2022.04.004	Jiang eet all Am J Hum Genet	BRAIN
GXYLT1	Q4G148	27482	TRANS	BIP_PGC3_noukb	DECODE_Specific	-,NA		0.149436	0.149436	DECODE	DECODE	0.432008	1017.81	SCZ_PGC3	GXYLT1	Transcriptome	DLPFC	MR	CMC+GTEX	MendelianRandomization			9.20468e-07		35460606	10.1016/j.ajhg.2022.04.004	Jiang eet all Am J Hum Genet	BRAIN
GXYLT1	Q4G148	27482	TRANS	BIP_PGC3_noukb	DECODE_Specific	-,NA		0.149436	0.149436	DECODE	DECODE	0.432008	1017.81	SCZ_PGC3	GXYLT1	Transcriptome	DLPFC	MR	CMC+GTEX	EMIC			0.0275334		35460606	10.1016/j.ajhg.2022.04.004	Jiang eet all Am J Hum Genet	BRAIN
GXYLT1	Q4G148	27482	TRANS	BIP_PGC3_noukb	DECODE_Specific	-,NA		0.149436	0.149436	DECODE	DECODE	0.432008	1017.81	BIP_2019_Stahl_etall	GXYLT1	Transcriptome	DLPFC	MR	CMC+GTEX	MendelianRandomization			0.0403303		35460606	10.1016/j.ajhg.2022.04.004	Jiang eet all Am J Hum Genet	BRAIN
GXYLT1	Q4G148	27482	TRANS	BIP_PGC3_noukb	DECODE_Specific	-,NA		0.149436	0.149436	DECODE	DECODE	0.432008	1017.81	BIP_2019_Stahl_etall	GXYLT1	Transcriptome	DLPFC	MR	CMC+GTEX	MendelianRandomization			0.0373016		35460606	10.1016/j.ajhg.2022.04.004	Jiang eet all Am J Hum Genet	BRAIN
GXYLT1	Q4G148	27482	TRANS	BIP_PGC3_noukb	DECODE_Specific	-,NA		0.149436	0.149436	DECODE	DECODE	0.432008	1017.81	BIP_2019_Stahl_etall	GXYLT1	Transcriptome	DLPFC	MR	CMC+GTEX	MendelianRandomization			0.45789		35460606	10.1016/j.ajhg.2022.04.004	Jiang eet all Am J Hum Genet	BRAIN
GXYLT1	Q4G148	27482	TRANS	BIP_PGC3_noukb	DECODE_Specific	-,NA		0.149436	0.149436	DECODE	DECODE	0.432008	1017.81	BIP_2019_Stahl_etall	GXYLT1	Transcriptome	DLPFC	MR	CMC+GTEX	EMIC			0.541948		35460606	10.1016/j.ajhg.2022.04.004	Jiang eet all Am J Hum Genet	BRAIN
GXYLT1	Q4G148	27482	TRANS	BIP_PGC3_noukb	DECODE_Specific	-,NA		0.149436	0.149436	DECODE	DECODE	0.432008	1017.81	Deepression_Wray_tall	GXYLT1	Transcriptome	BRAIN DLPFC	MR	PsychENCODE	TwoSampleMR	-0.01	0.01	0.485		35296807	10.1038/s41380-022-01507-9	Deng et all Mol Psychiatry	BRAIN
GXYLT1	Q4G148	27482	TRANS	BIP_PGC3_noukb	DECODE_Specific	-,NA		0.149436	0.149436	DECODE	DECODE	0.432008	1017.81	Deepression_Wray_tall	GXYLT1	Proteiome	BLOOD	MR	AGES	TwoSampleMR	-0.01	0.02	0.699		35296807	10.1038/s41380-022-01507-9	Deng et all Mol Psychiatry	BLOOD
GXYLT1	Q4G148	27482	TRANS	BIP_PGC3_noukb	DECODE_Specific	-,NA		0.149436	0.149436	DECODE	DECODE	0.432008	1017.81	SCZ_PGC3	GXYLT1	Transcriptome	DLPFC	SMR	CMC+GTEX	SMR	-0.0369886	0.0202656	0.0679727		35460606	10.1016/j.ajhg.2022.04.004	Jiang eet all Am J Hum Genet	BRAIN
GXYLT1	Q4G148	27482	TRANS	BIP_PGC3_noukb	DECODE_Specific	-,NA		0.149436	0.149436	DECODE	DECODE	0.432008	1017.81	SCZ_PGC3	GXYLT1	Transcriptome_Transcriptlvel	DLPFC	SMR	CMC+GTEX	SMR	-0.034294	0.0198991	0.0848168		35460606	10.1016/j.ajhg.2022.04.004	Jiang eet all Am J Hum Genet	BRAIN
GXYLT1	Q4G148	27482	TRANS	BIP_PGC3_noukb	DECODE_Specific	-,NA		0.149436	0.149436	DECODE	DECODE	0.432008	1017.81	SCZ.Clozuk.2018	GXYLT1	Transcriptome	BRAIN	SMR	PsychENCODE	SMR	-0.0297232	0.0178795	0.0964		30545856	10.1126/science.aat8127	Gandal et all science	BRAIN
GXYLT1	Q4G148	27482	TRANS	BIP_PGC3_noukb	DECODE_Specific	-,NA		0.149436	0.149436	DECODE	DECODE	0.432008	1017.81	BD.PGC.ruderferCell2018	GXYLT1	Transcriptome	BRAIN	SMR	PsychENCODE	SMR	-0.0315646	0.0277279	0.254966		30545856	10.1126/science.aat8127	Gandal et all science	BRAIN
GXYLT1	Q4G148	27482	TRANS	BIP_PGC3_noukb	DECODE_Specific	-,NA		0.149436	0.149436	DECODE	DECODE	0.432008	1017.81	SCZ	GXYLT1	Proteiome	BLOOD	SMR	eQTLGen	SMR	-0.0776383	0.0353546	0.0280929		37415601	10.3389/fgene.2023.1191264	Gedik et all Front Genet	BLOOD
GXYLT1	Q4G148	27482	TRANS	BIP_PGC3_noukb	DECODE_Specific	-,NA		0.149436	0.149436	DECODE	DECODE	0.432008	1017.81	MDD	GXYLT1	Proteiome	BRAIN	SMR	BrainMeta	SMR	-0.00531017	0.0103877	0.609212		37415601	10.3389/fgene.2023.1191264	Gedik et all Front Genet	BRAIN
GXYLT1	Q4G148	27482	TRANS	BIP_PGC3_noukb	DECODE_Specific	-,NA		0.149436	0.149436	DECODE	DECODE	0.432008	1017.81	BIP	GXYLT1	Proteiome	BRAIN	SMR	BrainMeta	SMR	-0.0429579	0.0229481	0.0612124		37415601	10.3389/fgene.2023.1191264	Gedik et all Front Genet	BRAIN
GXYLT1	Q4G148	27482	TRANS	BIP_PGC3_noukb	DECODE_Specific	-,NA		0.149436	0.149436	DECODE	DECODE	0.432008	1017.81	SCZ	GXYLT1	Proteiome	BRAIN	SMR	BrainMeta	SMR	-0.0400745	0.0190984	0.0358774		37415601	10.3389/fgene.2023.1191264	Gedik et all Front Genet	BRAIN
GXYLT1	Q4G148	27482	TRANS	BIP_PGC3_noukb	DECODE_Specific	-,NA		0.149436	0.149436	DECODE	DECODE	0.432008	1017.81	MDD	GXYLT1	Proteiome	BLOOD	SMR	eQTLGen	SMR	-0.0132726	0.019686	0.500175		37415601	10.3389/fgene.2023.1191264	Gedik et all Front Genet	BLOOD
GXYLT1	Q4G148	27482	TRANS	BIP_PGC3_noukb	DECODE_Specific	-,NA		0.149436	0.149436	DECODE	DECODE	0.432008	1017.81	BIP	GXYLT1	Proteiome	BLOOD	SMR	eQTLGen	SMR	-0.0878883	0.0426844	0.0394916		37415601	10.3389/fgene.2023.1191264	Gedik et all Front Genet	BLOOD
GXYLT1	Q4G148	27482	TRANS	BIP_PGC3_noukb	DECODE_Specific	-,NA		0.149436	0.149436	DECODE	DECODE	0.432008	1017.81	SCZ	GXYLT1	Proteiome	BLOOD	SMR	deCODE	SMR	0.030163	0.0262198	0.249983		37415601	10.3389/fgene.2023.1191264	Gedik et all Front Genet	BLOOD
GXYLT1	Q4G148	27482	TRANS	BIP_PGC3_noukb	DECODE_Specific	-,NA		0.149436	0.149436	DECODE	DECODE	0.432008	1017.81	MDD	GXYLT1	Proteiome	BLOOD	SMR	deCODE	SMR	-0.00477726	0.0123614	0.699152		37415601	10.3389/fgene.2023.1191264	Gedik et all Front Genet	BLOOD
GXYLT1	Q4G148	27482	TRANS	BIP_PGC3_noukb	DECODE_Specific	-,NA		0.149436	0.149436	DECODE	DECODE	0.432008	1017.81	BIP	GXYLT1	Proteiome	BLOOD	SMR	deCODE	SMR	-0.0118253	0.0260965	0.65045		37415601	10.3389/fgene.2023.1191264	Gedik et all Front Genet	BLOOD
GXYLT1	Q4G148	27482	TRANS	BIP_PGC3_noukb	DECODE_Specific	-,NA		0.149436	0.149436	DECODE	DECODE	0.432008	1017.81	SCZ	GXYLT1	Transcriptome	BRAIN_DLPFC	TWAS	CMC	FUSION	-1.54902		0.121		31691811	10.1093/hmg/ddz253	Hall et al Hum Mol Genet	BRAIN
GXYLT1	Q4G148	27482	TRANS	BIP_PGC3_noukb	DECODE_Specific	-,NA		0.149436	0.149436	DECODE	DECODE	0.432008	1017.81	SCZ.Clozuk.2018	GXYLT1	Transcriptome	BRAIN	TWAS	PsychENCODE	FUSION	-1.17058		0.242		30545856	10.1126/science.aat8127	Gandal et all science	BRAIN
GXYLT1	Q4G148	27482	TRANS	BIP_PGC3_noukb	DECODE_Specific	-,NA		0.149436	0.149436	DECODE	DECODE	0.432008	1017.81	BD.PGC.ruderferCell2018	GXYLT1	Transcriptome	BRAIN	TWAS	PsychENCODE	FUSION	-0.86134		0.389051		30545856	10.1126/science.aat8127	Gandal et all science	BRAIN
GXYLT1	Q4G148	27482	TRANS	BIP_PGC3_noukb	DECODE_Specific	-,NA		0.149436	0.149436	DECODE	DECODE	0.432008	1017.81	Depression Howard et all	GXYLT1	Proteiome	BRAIN	PWAS	ROS/MAP	FUSION	-0.42988		0.667		33846625	10.1038/s41593-021-00832-6	Wingo Nat Neurosci	BRAIN
GXYLT1	Q4G148	27482	TRANS	BIP_PGC3_noukb	DECODE_Specific	-,NA		0.149436	0.149436	DECODE	DECODE	0.432008	1017.81	Schizophrenia	GXYLT1	Transcriptome	brain caudate nucleus	TWAS	Gtex	Fusion			0.00649236		36319771	10.1038/s41593-022-01182-7	Benjamin KJM	brain caudate nucleus
GXYLT1	Q4G148	27482	TRANS	Depression_iPSYCH_2023	DECODE_Specific	+,NA		0.223987	0.223987	DECODE	DECODE	1.41388	1525.57	Bipolar disorder	GXYLT1	Proteome	PLASMA	MR	INTERVAL	TwoSampleMR	-0.0127348	0.0281029	0.650441		36280454	https://doi.org/10.1016/j.biopsych.2022.08.015	Lu et al Biol Psychiatry	BLOOD
GXYLT1	Q4G148	27482	TRANS	Depression_iPSYCH_2023	DECODE_Specific	+,NA		0.223987	0.223987	DECODE	DECODE	1.41388	1525.57	Bipolar disorder	GXYLT1	Proteome	PLASMA	MR	AGES	TwoSampleMR	-0.0145608	0.0321323	0.650441		36280454	https://doi.org/10.1016/j.biopsych.2022.08.015	Lu et al Biol Psychiatry	BLOOD
GXYLT1	Q4G148	27482	TRANS	Depression_iPSYCH_2023	DECODE_Specific	+,NA		0.223987	0.223987	DECODE	DECODE	1.41388	1525.57	Bipolar disorder	GXYLT1	Proteome	PLASMA	MR	FENLAND	TwoSampleMR	-0.0317253	0.0193785	0.101601		36280454	https://doi.org/10.1016/j.biopsych.2022.08.015	Lu et al Biol Psychiatry	BLOOD
GXYLT1	Q4G148	27482	TRANS	Depression_iPSYCH_2023	DECODE_Specific	+,NA		0.223987	0.223987	DECODE	DECODE	1.41388	1525.57	Major depressive disorder	GXYLT1	Proteome	PLASMA	MR	INTERVAL	TwoSampleMR	-0.0051447	0.0133119	0.699146		36280454	https://doi.org/10.1016/j.biopsych.2022.08.015	Lu et al Biol Psychiatry	BLOOD
GXYLT1	Q4G148	27482	TRANS	Depression_iPSYCH_2023	DECODE_Specific	+,NA		0.223987	0.223987	DECODE	DECODE	1.41388	1525.57	Major depressive disorder	GXYLT1	Proteome	PLASMA	MR	AGES	TwoSampleMR	-0.00588235	0.0152206	0.699146		36280454	https://doi.org/10.1016/j.biopsych.2022.08.015	Lu et al Biol Psychiatry	BLOOD
GXYLT1	Q4G148	27482	TRANS	Depression_iPSYCH_2023	DECODE_Specific	+,NA		0.223987	0.223987	DECODE	DECODE	1.41388	1525.57	Major depressive disorder	GXYLT1	Proteome	PLASMA	MR	FENLAND	TwoSampleMR	-0.013176	0.00892964	0.14007		36280454	https://doi.org/10.1016/j.biopsych.2022.08.015	Lu et al Biol Psychiatry	BLOOD
GXYLT1	Q4G148	27482	TRANS	Depression_iPSYCH_2023	DECODE_Specific	+,NA		0.223987	0.223987	DECODE	DECODE	1.41388	1525.57	Schizophrenia	GXYLT1	Proteome	PLASMA	MR	INTERVAL	TwoSampleMR	0.0324785	0.0282315	0.249964		36280454	https://doi.org/10.1016/j.biopsych.2022.08.015	Lu et al Biol Psychiatry	BLOOD
GXYLT1	Q4G148	27482	TRANS	Depression_iPSYCH_2023	DECODE_Specific	+,NA		0.223987	0.223987	DECODE	DECODE	1.41388	1525.57	Schizophrenia	GXYLT1	Proteome	PLASMA	MR	AGES	TwoSampleMR	0.0371354	0.0322794	0.249964		36280454	https://doi.org/10.1016/j.biopsych.2022.08.015	Lu et al Biol Psychiatry	BLOOD
GXYLT1	Q4G148	27482	TRANS	Depression_iPSYCH_2023	DECODE_Specific	+,NA		0.223987	0.223987	DECODE	DECODE	1.41388	1525.57	Schizophrenia	GXYLT1	Proteome	PLASMA	MR	FENLAND	TwoSampleMR	-0.0258825	0.0353486	0.464041		36280454	https://doi.org/10.1016/j.biopsych.2022.08.015	Lu et al Biol Psychiatry	BLOOD
GXYLT1	Q4G148	27482	TRANS	Depression_iPSYCH_2023	DECODE_Specific	+,NA		0.223987	0.223987	DECODE	DECODE	1.41388	1525.57	SCZ_PGC3	GXYLT1	Transcriptome	DLPFC	MR	CMC+GTEX	MendelianRandomization			0.253064		35460606	10.1016/j.ajhg.2022.04.004	Jiang eet all Am J Hum Genet	BRAIN
GXYLT1	Q4G148	27482	TRANS	Depression_iPSYCH_2023	DECODE_Specific	+,NA		0.223987	0.223987	DECODE	DECODE	1.41388	1525.57	SCZ_PGC3	GXYLT1	Transcriptome	DLPFC	MR	CMC+GTEX	MendelianRandomization			0.00548475		35460606	10.1016/j.ajhg.2022.04.004	Jiang eet all Am J Hum Genet	BRAIN
GXYLT1	Q4G148	27482	TRANS	Depression_iPSYCH_2023	DECODE_Specific	+,NA		0.223987	0.223987	DECODE	DECODE	1.41388	1525.57	SCZ_PGC3	GXYLT1	Transcriptome	DLPFC	MR	CMC+GTEX	MendelianRandomization			9.20468e-07		35460606	10.1016/j.ajhg.2022.04.004	Jiang eet all Am J Hum Genet	BRAIN
GXYLT1	Q4G148	27482	TRANS	Depression_iPSYCH_2023	DECODE_Specific	+,NA		0.223987	0.223987	DECODE	DECODE	1.41388	1525.57	SCZ_PGC3	GXYLT1	Transcriptome	DLPFC	MR	CMC+GTEX	EMIC			0.0275334		35460606	10.1016/j.ajhg.2022.04.004	Jiang eet all Am J Hum Genet	BRAIN
GXYLT1	Q4G148	27482	TRANS	Depression_iPSYCH_2023	DECODE_Specific	+,NA		0.223987	0.223987	DECODE	DECODE	1.41388	1525.57	BIP_2019_Stahl_etall	GXYLT1	Transcriptome	DLPFC	MR	CMC+GTEX	MendelianRandomization			0.0403303		35460606	10.1016/j.ajhg.2022.04.004	Jiang eet all Am J Hum Genet	BRAIN
GXYLT1	Q4G148	27482	TRANS	Depression_iPSYCH_2023	DECODE_Specific	+,NA		0.223987	0.223987	DECODE	DECODE	1.41388	1525.57	BIP_2019_Stahl_etall	GXYLT1	Transcriptome	DLPFC	MR	CMC+GTEX	MendelianRandomization			0.0373016		35460606	10.1016/j.ajhg.2022.04.004	Jiang eet all Am J Hum Genet	BRAIN
GXYLT1	Q4G148	27482	TRANS	Depression_iPSYCH_2023	DECODE_Specific	+,NA		0.223987	0.223987	DECODE	DECODE	1.41388	1525.57	BIP_2019_Stahl_etall	GXYLT1	Transcriptome	DLPFC	MR	CMC+GTEX	MendelianRandomization			0.45789		35460606	10.1016/j.ajhg.2022.04.004	Jiang eet all Am J Hum Genet	BRAIN
GXYLT1	Q4G148	27482	TRANS	Depression_iPSYCH_2023	DECODE_Specific	+,NA		0.223987	0.223987	DECODE	DECODE	1.41388	1525.57	BIP_2019_Stahl_etall	GXYLT1	Transcriptome	DLPFC	MR	CMC+GTEX	EMIC			0.541948		35460606	10.1016/j.ajhg.2022.04.004	Jiang eet all Am J Hum Genet	BRAIN
GXYLT1	Q4G148	27482	TRANS	Depression_iPSYCH_2023	DECODE_Specific	+,NA		0.223987	0.223987	DECODE	DECODE	1.41388	1525.57	Deepression_Wray_tall	GXYLT1	Transcriptome	BRAIN DLPFC	MR	PsychENCODE	TwoSampleMR	-0.01	0.01	0.485		35296807	10.1038/s41380-022-01507-9	Deng et all Mol Psychiatry	BRAIN
GXYLT1	Q4G148	27482	TRANS	Depression_iPSYCH_2023	DECODE_Specific	+,NA		0.223987	0.223987	DECODE	DECODE	1.41388	1525.57	Deepression_Wray_tall	GXYLT1	Proteiome	BLOOD	MR	AGES	TwoSampleMR	-0.01	0.02	0.699		35296807	10.1038/s41380-022-01507-9	Deng et all Mol Psychiatry	BLOOD
GXYLT1	Q4G148	27482	TRANS	Depression_iPSYCH_2023	DECODE_Specific	+,NA		0.223987	0.223987	DECODE	DECODE	1.41388	1525.57	SCZ_PGC3	GXYLT1	Transcriptome	DLPFC	SMR	CMC+GTEX	SMR	-0.0369886	0.0202656	0.0679727		35460606	10.1016/j.ajhg.2022.04.004	Jiang eet all Am J Hum Genet	BRAIN
GXYLT1	Q4G148	27482	TRANS	Depression_iPSYCH_2023	DECODE_Specific	+,NA		0.223987	0.223987	DECODE	DECODE	1.41388	1525.57	SCZ_PGC3	GXYLT1	Transcriptome_Transcriptlvel	DLPFC	SMR	CMC+GTEX	SMR	-0.034294	0.0198991	0.0848168		35460606	10.1016/j.ajhg.2022.04.004	Jiang eet all Am J Hum Genet	BRAIN
GXYLT1	Q4G148	27482	TRANS	Depression_iPSYCH_2023	DECODE_Specific	+,NA		0.223987	0.223987	DECODE	DECODE	1.41388	1525.57	SCZ.Clozuk.2018	GXYLT1	Transcriptome	BRAIN	SMR	PsychENCODE	SMR	-0.0297232	0.0178795	0.0964		30545856	10.1126/science.aat8127	Gandal et all science	BRAIN
GXYLT1	Q4G148	27482	TRANS	Depression_iPSYCH_2023	DECODE_Specific	+,NA		0.223987	0.223987	DECODE	DECODE	1.41388	1525.57	BD.PGC.ruderferCell2018	GXYLT1	Transcriptome	BRAIN	SMR	PsychENCODE	SMR	-0.0315646	0.0277279	0.254966		30545856	10.1126/science.aat8127	Gandal et all science	BRAIN
GXYLT1	Q4G148	27482	TRANS	Depression_iPSYCH_2023	DECODE_Specific	+,NA		0.223987	0.223987	DECODE	DECODE	1.41388	1525.57	SCZ	GXYLT1	Proteiome	BLOOD	SMR	eQTLGen	SMR	-0.0776383	0.0353546	0.0280929		37415601	10.3389/fgene.2023.1191264	Gedik et all Front Genet	BLOOD
GXYLT1	Q4G148	27482	TRANS	Depression_iPSYCH_2023	DECODE_Specific	+,NA		0.223987	0.223987	DECODE	DECODE	1.41388	1525.57	MDD	GXYLT1	Proteiome	BRAIN	SMR	BrainMeta	SMR	-0.00531017	0.0103877	0.609212		37415601	10.3389/fgene.2023.1191264	Gedik et all Front Genet	BRAIN
GXYLT1	Q4G148	27482	TRANS	Depression_iPSYCH_2023	DECODE_Specific	+,NA		0.223987	0.223987	DECODE	DECODE	1.41388	1525.57	BIP	GXYLT1	Proteiome	BRAIN	SMR	BrainMeta	SMR	-0.0429579	0.0229481	0.0612124		37415601	10.3389/fgene.2023.1191264	Gedik et all Front Genet	BRAIN
GXYLT1	Q4G148	27482	TRANS	Depression_iPSYCH_2023	DECODE_Specific	+,NA		0.223987	0.223987	DECODE	DECODE	1.41388	1525.57	SCZ	GXYLT1	Proteiome	BRAIN	SMR	BrainMeta	SMR	-0.0400745	0.0190984	0.0358774		37415601	10.3389/fgene.2023.1191264	Gedik et all Front Genet	BRAIN
GXYLT1	Q4G148	27482	TRANS	Depression_iPSYCH_2023	DECODE_Specific	+,NA		0.223987	0.223987	DECODE	DECODE	1.41388	1525.57	MDD	GXYLT1	Proteiome	BLOOD	SMR	eQTLGen	SMR	-0.0132726	0.019686	0.500175		37415601	10.3389/fgene.2023.1191264	Gedik et all Front Genet	BLOOD
GXYLT1	Q4G148	27482	TRANS	Depression_iPSYCH_2023	DECODE_Specific	+,NA		0.223987	0.223987	DECODE	DECODE	1.41388	1525.57	BIP	GXYLT1	Proteiome	BLOOD	SMR	eQTLGen	SMR	-0.0878883	0.0426844	0.0394916		37415601	10.3389/fgene.2023.1191264	Gedik et all Front Genet	BLOOD
GXYLT1	Q4G148	27482	TRANS	Depression_iPSYCH_2023	DECODE_Specific	+,NA		0.223987	0.223987	DECODE	DECODE	1.41388	1525.57	SCZ	GXYLT1	Proteiome	BLOOD	SMR	deCODE	SMR	0.030163	0.0262198	0.249983		37415601	10.3389/fgene.2023.1191264	Gedik et all Front Genet	BLOOD
GXYLT1	Q4G148	27482	TRANS	Depression_iPSYCH_2023	DECODE_Specific	+,NA		0.223987	0.223987	DECODE	DECODE	1.41388	1525.57	MDD	GXYLT1	Proteiome	BLOOD	SMR	deCODE	SMR	-0.00477726	0.0123614	0.699152		37415601	10.3389/fgene.2023.1191264	Gedik et all Front Genet	BLOOD
GXYLT1	Q4G148	27482	TRANS	Depression_iPSYCH_2023	DECODE_Specific	+,NA		0.223987	0.223987	DECODE	DECODE	1.41388	1525.57	BIP	GXYLT1	Proteiome	BLOOD	SMR	deCODE	SMR	-0.0118253	0.0260965	0.65045		37415601	10.3389/fgene.2023.1191264	Gedik et all Front Genet	BLOOD
GXYLT1	Q4G148	27482	TRANS	Depression_iPSYCH_2023	DECODE_Specific	+,NA		0.223987	0.223987	DECODE	DECODE	1.41388	1525.57	SCZ	GXYLT1	Transcriptome	BRAIN_DLPFC	TWAS	CMC	FUSION	-1.54902		0.121		31691811	10.1093/hmg/ddz253	Hall et al Hum Mol Genet	BRAIN
GXYLT1	Q4G148	27482	TRANS	Depression_iPSYCH_2023	DECODE_Specific	+,NA		0.223987	0.223987	DECODE	DECODE	1.41388	1525.57	SCZ.Clozuk.2018	GXYLT1	Transcriptome	BRAIN	TWAS	PsychENCODE	FUSION	-1.17058		0.242		30545856	10.1126/science.aat8127	Gandal et all science	BRAIN
GXYLT1	Q4G148	27482	TRANS	Depression_iPSYCH_2023	DECODE_Specific	+,NA		0.223987	0.223987	DECODE	DECODE	1.41388	1525.57	BD.PGC.ruderferCell2018	GXYLT1	Transcriptome	BRAIN	TWAS	PsychENCODE	FUSION	-0.86134		0.389051		30545856	10.1126/science.aat8127	Gandal et all science	BRAIN
GXYLT1	Q4G148	27482	TRANS	Depression_iPSYCH_2023	DECODE_Specific	+,NA		0.223987	0.223987	DECODE	DECODE	1.41388	1525.57	Depression Howard et all	GXYLT1	Proteiome	BRAIN	PWAS	ROS/MAP	FUSION	-0.42988		0.667		33846625	10.1038/s41593-021-00832-6	Wingo Nat Neurosci	BRAIN
GXYLT1	Q4G148	27482	TRANS	Depression_iPSYCH_2023	DECODE_Specific	+,NA		0.223987	0.223987	DECODE	DECODE	1.41388	1525.57	Schizophrenia	GXYLT1	Transcriptome	brain caudate nucleus	TWAS	Gtex	Fusion			0.00649236		36319771	10.1038/s41593-022-01182-7	Benjamin KJM	brain caudate nucleus
GXYLT1	Q4G148	27482	TRANS	PGC3_SCZ_NoUKB	DECODE_Specific	+,NA		0.904717	0.904717	DECODE	DECODE	1.37637	6162.03	Bipolar disorder	GXYLT1	Proteome	PLASMA	MR	INTERVAL	TwoSampleMR	-0.0127348	0.0281029	0.650441		36280454	https://doi.org/10.1016/j.biopsych.2022.08.015	Lu et al Biol Psychiatry	BLOOD
GXYLT1	Q4G148	27482	TRANS	PGC3_SCZ_NoUKB	DECODE_Specific	+,NA		0.904717	0.904717	DECODE	DECODE	1.37637	6162.03	Bipolar disorder	GXYLT1	Proteome	PLASMA	MR	AGES	TwoSampleMR	-0.0145608	0.0321323	0.650441		36280454	https://doi.org/10.1016/j.biopsych.2022.08.015	Lu et al Biol Psychiatry	BLOOD
GXYLT1	Q4G148	27482	TRANS	PGC3_SCZ_NoUKB	DECODE_Specific	+,NA		0.904717	0.904717	DECODE	DECODE	1.37637	6162.03	Bipolar disorder	GXYLT1	Proteome	PLASMA	MR	FENLAND	TwoSampleMR	-0.0317253	0.0193785	0.101601		36280454	https://doi.org/10.1016/j.biopsych.2022.08.015	Lu et al Biol Psychiatry	BLOOD
GXYLT1	Q4G148	27482	TRANS	PGC3_SCZ_NoUKB	DECODE_Specific	+,NA		0.904717	0.904717	DECODE	DECODE	1.37637	6162.03	Major depressive disorder	GXYLT1	Proteome	PLASMA	MR	INTERVAL	TwoSampleMR	-0.0051447	0.0133119	0.699146		36280454	https://doi.org/10.1016/j.biopsych.2022.08.015	Lu et al Biol Psychiatry	BLOOD
GXYLT1	Q4G148	27482	TRANS	PGC3_SCZ_NoUKB	DECODE_Specific	+,NA		0.904717	0.904717	DECODE	DECODE	1.37637	6162.03	Major depressive disorder	GXYLT1	Proteome	PLASMA	MR	AGES	TwoSampleMR	-0.00588235	0.0152206	0.699146		36280454	https://doi.org/10.1016/j.biopsych.2022.08.015	Lu et al Biol Psychiatry	BLOOD
GXYLT1	Q4G148	27482	TRANS	PGC3_SCZ_NoUKB	DECODE_Specific	+,NA		0.904717	0.904717	DECODE	DECODE	1.37637	6162.03	Major depressive disorder	GXYLT1	Proteome	PLASMA	MR	FENLAND	TwoSampleMR	-0.013176	0.00892964	0.14007		36280454	https://doi.org/10.1016/j.biopsych.2022.08.015	Lu et al Biol Psychiatry	BLOOD
GXYLT1	Q4G148	27482	TRANS	PGC3_SCZ_NoUKB	DECODE_Specific	+,NA		0.904717	0.904717	DECODE	DECODE	1.37637	6162.03	Schizophrenia	GXYLT1	Proteome	PLASMA	MR	INTERVAL	TwoSampleMR	0.0324785	0.0282315	0.249964		36280454	https://doi.org/10.1016/j.biopsych.2022.08.015	Lu et al Biol Psychiatry	BLOOD
GXYLT1	Q4G148	27482	TRANS	PGC3_SCZ_NoUKB	DECODE_Specific	+,NA		0.904717	0.904717	DECODE	DECODE	1.37637	6162.03	Schizophrenia	GXYLT1	Proteome	PLASMA	MR	AGES	TwoSampleMR	0.0371354	0.0322794	0.249964		36280454	https://doi.org/10.1016/j.biopsych.2022.08.015	Lu et al Biol Psychiatry	BLOOD
GXYLT1	Q4G148	27482	TRANS	PGC3_SCZ_NoUKB	DECODE_Specific	+,NA		0.904717	0.904717	DECODE	DECODE	1.37637	6162.03	Schizophrenia	GXYLT1	Proteome	PLASMA	MR	FENLAND	TwoSampleMR	-0.0258825	0.0353486	0.464041		36280454	https://doi.org/10.1016/j.biopsych.2022.08.015	Lu et al Biol Psychiatry	BLOOD
GXYLT1	Q4G148	27482	TRANS	PGC3_SCZ_NoUKB	DECODE_Specific	+,NA		0.904717	0.904717	DECODE	DECODE	1.37637	6162.03	SCZ_PGC3	GXYLT1	Transcriptome	DLPFC	MR	CMC+GTEX	MendelianRandomization			0.253064		35460606	10.1016/j.ajhg.2022.04.004	Jiang eet all Am J Hum Genet	BRAIN
GXYLT1	Q4G148	27482	TRANS	PGC3_SCZ_NoUKB	DECODE_Specific	+,NA		0.904717	0.904717	DECODE	DECODE	1.37637	6162.03	SCZ_PGC3	GXYLT1	Transcriptome	DLPFC	MR	CMC+GTEX	MendelianRandomization			0.00548475		35460606	10.1016/j.ajhg.2022.04.004	Jiang eet all Am J Hum Genet	BRAIN
GXYLT1	Q4G148	27482	TRANS	PGC3_SCZ_NoUKB	DECODE_Specific	+,NA		0.904717	0.904717	DECODE	DECODE	1.37637	6162.03	SCZ_PGC3	GXYLT1	Transcriptome	DLPFC	MR	CMC+GTEX	MendelianRandomization			9.20468e-07		35460606	10.1016/j.ajhg.2022.04.004	Jiang eet all Am J Hum Genet	BRAIN
GXYLT1	Q4G148	27482	TRANS	PGC3_SCZ_NoUKB	DECODE_Specific	+,NA		0.904717	0.904717	DECODE	DECODE	1.37637	6162.03	SCZ_PGC3	GXYLT1	Transcriptome	DLPFC	MR	CMC+GTEX	EMIC			0.0275334		35460606	10.1016/j.ajhg.2022.04.004	Jiang eet all Am J Hum Genet	BRAIN
GXYLT1	Q4G148	27482	TRANS	PGC3_SCZ_NoUKB	DECODE_Specific	+,NA		0.904717	0.904717	DECODE	DECODE	1.37637	6162.03	BIP_2019_Stahl_etall	GXYLT1	Transcriptome	DLPFC	MR	CMC+GTEX	MendelianRandomization			0.0403303		35460606	10.1016/j.ajhg.2022.04.004	Jiang eet all Am J Hum Genet	BRAIN
GXYLT1	Q4G148	27482	TRANS	PGC3_SCZ_NoUKB	DECODE_Specific	+,NA		0.904717	0.904717	DECODE	DECODE	1.37637	6162.03	BIP_2019_Stahl_etall	GXYLT1	Transcriptome	DLPFC	MR	CMC+GTEX	MendelianRandomization			0.0373016		35460606	10.1016/j.ajhg.2022.04.004	Jiang eet all Am J Hum Genet	BRAIN
GXYLT1	Q4G148	27482	TRANS	PGC3_SCZ_NoUKB	DECODE_Specific	+,NA		0.904717	0.904717	DECODE	DECODE	1.37637	6162.03	BIP_2019_Stahl_etall	GXYLT1	Transcriptome	DLPFC	MR	CMC+GTEX	MendelianRandomization			0.45789		35460606	10.1016/j.ajhg.2022.04.004	Jiang eet all Am J Hum Genet	BRAIN
GXYLT1	Q4G148	27482	TRANS	PGC3_SCZ_NoUKB	DECODE_Specific	+,NA		0.904717	0.904717	DECODE	DECODE	1.37637	6162.03	BIP_2019_Stahl_etall	GXYLT1	Transcriptome	DLPFC	MR	CMC+GTEX	EMIC			0.541948		35460606	10.1016/j.ajhg.2022.04.004	Jiang eet all Am J Hum Genet	BRAIN
GXYLT1	Q4G148	27482	TRANS	PGC3_SCZ_NoUKB	DECODE_Specific	+,NA		0.904717	0.904717	DECODE	DECODE	1.37637	6162.03	Deepression_Wray_tall	GXYLT1	Transcriptome	BRAIN DLPFC	MR	PsychENCODE	TwoSampleMR	-0.01	0.01	0.485		35296807	10.1038/s41380-022-01507-9	Deng et all Mol Psychiatry	BRAIN
GXYLT1	Q4G148	27482	TRANS	PGC3_SCZ_NoUKB	DECODE_Specific	+,NA		0.904717	0.904717	DECODE	DECODE	1.37637	6162.03	Deepression_Wray_tall	GXYLT1	Proteiome	BLOOD	MR	AGES	TwoSampleMR	-0.01	0.02	0.699		35296807	10.1038/s41380-022-01507-9	Deng et all Mol Psychiatry	BLOOD
GXYLT1	Q4G148	27482	TRANS	PGC3_SCZ_NoUKB	DECODE_Specific	+,NA		0.904717	0.904717	DECODE	DECODE	1.37637	6162.03	SCZ_PGC3	GXYLT1	Transcriptome	DLPFC	SMR	CMC+GTEX	SMR	-0.0369886	0.0202656	0.0679727		35460606	10.1016/j.ajhg.2022.04.004	Jiang eet all Am J Hum Genet	BRAIN
GXYLT1	Q4G148	27482	TRANS	PGC3_SCZ_NoUKB	DECODE_Specific	+,NA		0.904717	0.904717	DECODE	DECODE	1.37637	6162.03	SCZ_PGC3	GXYLT1	Transcriptome_Transcriptlvel	DLPFC	SMR	CMC+GTEX	SMR	-0.034294	0.0198991	0.0848168		35460606	10.1016/j.ajhg.2022.04.004	Jiang eet all Am J Hum Genet	BRAIN
GXYLT1	Q4G148	27482	TRANS	PGC3_SCZ_NoUKB	DECODE_Specific	+,NA		0.904717	0.904717	DECODE	DECODE	1.37637	6162.03	SCZ.Clozuk.2018	GXYLT1	Transcriptome	BRAIN	SMR	PsychENCODE	SMR	-0.0297232	0.0178795	0.0964		30545856	10.1126/science.aat8127	Gandal et all science	BRAIN
GXYLT1	Q4G148	27482	TRANS	PGC3_SCZ_NoUKB	DECODE_Specific	+,NA		0.904717	0.904717	DECODE	DECODE	1.37637	6162.03	BD.PGC.ruderferCell2018	GXYLT1	Transcriptome	BRAIN	SMR	PsychENCODE	SMR	-0.0315646	0.0277279	0.254966		30545856	10.1126/science.aat8127	Gandal et all science	BRAIN
GXYLT1	Q4G148	27482	TRANS	PGC3_SCZ_NoUKB	DECODE_Specific	+,NA		0.904717	0.904717	DECODE	DECODE	1.37637	6162.03	SCZ	GXYLT1	Proteiome	BLOOD	SMR	eQTLGen	SMR	-0.0776383	0.0353546	0.0280929		37415601	10.3389/fgene.2023.1191264	Gedik et all Front Genet	BLOOD
GXYLT1	Q4G148	27482	TRANS	PGC3_SCZ_NoUKB	DECODE_Specific	+,NA		0.904717	0.904717	DECODE	DECODE	1.37637	6162.03	MDD	GXYLT1	Proteiome	BRAIN	SMR	BrainMeta	SMR	-0.00531017	0.0103877	0.609212		37415601	10.3389/fgene.2023.1191264	Gedik et all Front Genet	BRAIN
GXYLT1	Q4G148	27482	TRANS	PGC3_SCZ_NoUKB	DECODE_Specific	+,NA		0.904717	0.904717	DECODE	DECODE	1.37637	6162.03	BIP	GXYLT1	Proteiome	BRAIN	SMR	BrainMeta	SMR	-0.0429579	0.0229481	0.0612124		37415601	10.3389/fgene.2023.1191264	Gedik et all Front Genet	BRAIN
GXYLT1	Q4G148	27482	TRANS	PGC3_SCZ_NoUKB	DECODE_Specific	+,NA		0.904717	0.904717	DECODE	DECODE	1.37637	6162.03	SCZ	GXYLT1	Proteiome	BRAIN	SMR	BrainMeta	SMR	-0.0400745	0.0190984	0.0358774		37415601	10.3389/fgene.2023.1191264	Gedik et all Front Genet	BRAIN
GXYLT1	Q4G148	27482	TRANS	PGC3_SCZ_NoUKB	DECODE_Specific	+,NA		0.904717	0.904717	DECODE	DECODE	1.37637	6162.03	MDD	GXYLT1	Proteiome	BLOOD	SMR	eQTLGen	SMR	-0.0132726	0.019686	0.500175		37415601	10.3389/fgene.2023.1191264	Gedik et all Front Genet	BLOOD
GXYLT1	Q4G148	27482	TRANS	PGC3_SCZ_NoUKB	DECODE_Specific	+,NA		0.904717	0.904717	DECODE	DECODE	1.37637	6162.03	BIP	GXYLT1	Proteiome	BLOOD	SMR	eQTLGen	SMR	-0.0878883	0.0426844	0.0394916		37415601	10.3389/fgene.2023.1191264	Gedik et all Front Genet	BLOOD
GXYLT1	Q4G148	27482	TRANS	PGC3_SCZ_NoUKB	DECODE_Specific	+,NA		0.904717	0.904717	DECODE	DECODE	1.37637	6162.03	SCZ	GXYLT1	Proteiome	BLOOD	SMR	deCODE	SMR	0.030163	0.0262198	0.249983		37415601	10.3389/fgene.2023.1191264	Gedik et all Front Genet	BLOOD
GXYLT1	Q4G148	27482	TRANS	PGC3_SCZ_NoUKB	DECODE_Specific	+,NA		0.904717	0.904717	DECODE	DECODE	1.37637	6162.03	MDD	GXYLT1	Proteiome	BLOOD	SMR	deCODE	SMR	-0.00477726	0.0123614	0.699152		37415601	10.3389/fgene.2023.1191264	Gedik et all Front Genet	BLOOD
GXYLT1	Q4G148	27482	TRANS	PGC3_SCZ_NoUKB	DECODE_Specific	+,NA		0.904717	0.904717	DECODE	DECODE	1.37637	6162.03	BIP	GXYLT1	Proteiome	BLOOD	SMR	deCODE	SMR	-0.0118253	0.0260965	0.65045		37415601	10.3389/fgene.2023.1191264	Gedik et all Front Genet	BLOOD
GXYLT1	Q4G148	27482	TRANS	PGC3_SCZ_NoUKB	DECODE_Specific	+,NA		0.904717	0.904717	DECODE	DECODE	1.37637	6162.03	SCZ	GXYLT1	Transcriptome	BRAIN_DLPFC	TWAS	CMC	FUSION	-1.54902		0.121		31691811	10.1093/hmg/ddz253	Hall et al Hum Mol Genet	BRAIN
GXYLT1	Q4G148	27482	TRANS	PGC3_SCZ_NoUKB	DECODE_Specific	+,NA		0.904717	0.904717	DECODE	DECODE	1.37637	6162.03	SCZ.Clozuk.2018	GXYLT1	Transcriptome	BRAIN	TWAS	PsychENCODE	FUSION	-1.17058		0.242		30545856	10.1126/science.aat8127	Gandal et all science	BRAIN
GXYLT1	Q4G148	27482	TRANS	PGC3_SCZ_NoUKB	DECODE_Specific	+,NA		0.904717	0.904717	DECODE	DECODE	1.37637	6162.03	BD.PGC.ruderferCell2018	GXYLT1	Transcriptome	BRAIN	TWAS	PsychENCODE	FUSION	-0.86134		0.389051		30545856	10.1126/science.aat8127	Gandal et all science	BRAIN
GXYLT1	Q4G148	27482	TRANS	PGC3_SCZ_NoUKB	DECODE_Specific	+,NA		0.904717	0.904717	DECODE	DECODE	1.37637	6162.03	Depression Howard et all	GXYLT1	Proteiome	BRAIN	PWAS	ROS/MAP	FUSION	-0.42988		0.667		33846625	10.1038/s41593-021-00832-6	Wingo Nat Neurosci	BRAIN
GXYLT1	Q4G148	27482	TRANS	PGC3_SCZ_NoUKB	DECODE_Specific	+,NA		0.904717	0.904717	DECODE	DECODE	1.37637	6162.03	Schizophrenia	GXYLT1	Transcriptome	brain caudate nucleus	TWAS	Gtex	Fusion			0.00649236		36319771	10.1038/s41593-022-01182-7	Benjamin KJM	brain caudate nucleus
GYS1	P13807	4706	TRANS	BIP_PGC3_noukb	UKBB-PPP_Specific	NA,-		0.328978	0.328978	UKBB_PPP	UKBB_PPP	0.730573	2240.67	Deepression_Wray_tall	GYS1	Transcriptome	BRAIN DLPFC	MR	PsychENCODE	TwoSampleMR	0	0.02	0.812		35296807	10.1038/s41380-022-01507-9	Deng et all Mol Psychiatry	BRAIN
GYS1	P13807	4706	TRANS	BIP_PGC3_noukb	UKBB-PPP_Specific	NA,-		0.328978	0.328978	UKBB_PPP	UKBB_PPP	0.730573	2240.67	Deepression_Wray_tall	GYS1	Transcriptome	BLOOD	MR	GTEx	TwoSampleMR	0	0.03	0.86		35296807	10.1038/s41380-022-01507-9	Deng et all Mol Psychiatry	BLOOD
GYS1	P13807	4706	TRANS	BIP_PGC3_noukb	UKBB-PPP_Specific	NA,-		0.328978	0.328978	UKBB_PPP	UKBB_PPP	0.730573	2240.67	SCZ_PGC3	GYS1	Transcriptome	DLPFC	SMR	CMC+GTEX	SMR	-0.0274016	0.034238	0.423521		35460606	10.1016/j.ajhg.2022.04.004	Jiang eet all Am J Hum Genet	BRAIN
GYS1	P13807	4706	TRANS	BIP_PGC3_noukb	UKBB-PPP_Specific	NA,-		0.328978	0.328978	UKBB_PPP	UKBB_PPP	0.730573	2240.67	SCZ_PGC3	GYS1	Transcriptome_Transcriptlvel	DLPFC	SMR	CMC+GTEX	SMR	-0.0156583	0.0375519	0.676694		35460606	10.1016/j.ajhg.2022.04.004	Jiang eet all Am J Hum Genet	BRAIN
GYS1	P13807	4706	TRANS	BIP_PGC3_noukb	UKBB-PPP_Specific	NA,-		0.328978	0.328978	UKBB_PPP	UKBB_PPP	0.730573	2240.67	SCZ.Clozuk.2018	GYS1	Transcriptome	BRAIN	SMR	PsychENCODE	SMR	0.0448258	0.040302	0.266		30545856	10.1126/science.aat8127	Gandal et all science	BRAIN
GYS1	P13807	4706	TRANS	BIP_PGC3_noukb	UKBB-PPP_Specific	NA,-		0.328978	0.328978	UKBB_PPP	UKBB_PPP	0.730573	2240.67	BD.PGC.ruderferCell2018	GYS1	Transcriptome	BRAIN	SMR	PsychENCODE	SMR	-0.0146459	0.0639728	0.818917		30545856	10.1126/science.aat8127	Gandal et all science	BRAIN
GYS1	P13807	4706	TRANS	BIP_PGC3_noukb	UKBB-PPP_Specific	NA,-		0.328978	0.328978	UKBB_PPP	UKBB_PPP	0.730573	2240.67	MDD	GYS1	Proteiome	BRAIN	SMR	BrainMeta	SMR	-0.00469762	0.0168411	0.780293		37415601	10.3389/fgene.2023.1191264	Gedik et all Front Genet	BRAIN
GYS1	P13807	4706	TRANS	BIP_PGC3_noukb	UKBB-PPP_Specific	NA,-		0.328978	0.328978	UKBB_PPP	UKBB_PPP	0.730573	2240.67	BIP	GYS1	Proteiome	BRAIN	SMR	BrainMeta	SMR	-0.0246606	0.0363133	0.497071		37415601	10.3389/fgene.2023.1191264	Gedik et all Front Genet	BRAIN
GYS1	P13807	4706	TRANS	BIP_PGC3_noukb	UKBB-PPP_Specific	NA,-		0.328978	0.328978	UKBB_PPP	UKBB_PPP	0.730573	2240.67	SCZ	GYS1	Proteiome	BRAIN	SMR	BrainMeta	SMR	0.02955	0.0299305	0.323501		37415601	10.3389/fgene.2023.1191264	Gedik et all Front Genet	BRAIN
GYS1	P13807	4706	TRANS	BIP_PGC3_noukb	UKBB-PPP_Specific	NA,-		0.328978	0.328978	UKBB_PPP	UKBB_PPP	0.730573	2240.67	MDD	GYS1	Proteiome	BLOOD	SMR	eQTLGen	SMR	0.00749943	0.0331587	0.821071		37415601	10.3389/fgene.2023.1191264	Gedik et all Front Genet	BLOOD
GYS1	P13807	4706	TRANS	BIP_PGC3_noukb	UKBB-PPP_Specific	NA,-		0.328978	0.328978	UKBB_PPP	UKBB_PPP	0.730573	2240.67	BIP	GYS1	Proteiome	BLOOD	SMR	eQTLGen	SMR	0.0367201	0.0718738	0.609423		37415601	10.3389/fgene.2023.1191264	Gedik et all Front Genet	BLOOD
GYS1	P13807	4706	TRANS	BIP_PGC3_noukb	UKBB-PPP_Specific	NA,-		0.328978	0.328978	UKBB_PPP	UKBB_PPP	0.730573	2240.67	MDD	GYS1	Proteiome	BRAIN	SMR	Wingo et al., 2022, in 722 samples	SMR	0.0259887	0.0169646	0.125538		37415601	10.3389/fgene.2023.1191264	Gedik et all Front Genet	BRAIN
GYS1	P13807	4706	TRANS	BIP_PGC3_noukb	UKBB-PPP_Specific	NA,-		0.328978	0.328978	UKBB_PPP	UKBB_PPP	0.730573	2240.67	BIP	GYS1	Proteiome	BRAIN	SMR	Wingo et al., 2022, in 722 samples	SMR	0.0146982	0.0377206	0.696788		37415601	10.3389/fgene.2023.1191264	Gedik et all Front Genet	BRAIN
GYS1	P13807	4706	TRANS	BIP_PGC3_noukb	UKBB-PPP_Specific	NA,-		0.328978	0.328978	UKBB_PPP	UKBB_PPP	0.730573	2240.67	SCZ	GYS1	Proteiome	BRAIN	SMR	Wingo et al., 2022, in 722 samples	SMR	0.0217499	0.030659	0.478069		37415601	10.3389/fgene.2023.1191264	Gedik et all Front Genet	BRAIN
GYS1	P13807	4706	TRANS	BIP_PGC3_noukb	UKBB-PPP_Specific	NA,-		0.328978	0.328978	UKBB_PPP	UKBB_PPP	0.730573	2240.67	SCZ.Clozuk.2018	GYS1	Transcriptome	BRAIN	TWAS	PsychENCODE	FUSION	1.49222		0.136		30545856	10.1126/science.aat8127	Gandal et all science	BRAIN
GYS1	P13807	4706	TRANS	BIP_PGC3_noukb	UKBB-PPP_Specific	NA,-		0.328978	0.328978	UKBB_PPP	UKBB_PPP	0.730573	2240.67	Depression Howard et all	GYS1	Proteiome	BRAIN	PWAS	ROS/MAP	FUSION	0.45698		0.648		33846625	10.1038/s41593-021-00832-6	Wingo Nat Neurosci	BRAIN
GYS1	P13807	4706	TRANS	Cognition_Meta	UKBB-PPP_Specific	NA,+		0.161971	0.161971	UKBB_PPP	UKBB_PPP	0.664169	1103.19	Deepression_Wray_tall	GYS1	Transcriptome	BRAIN DLPFC	MR	PsychENCODE	TwoSampleMR	0	0.02	0.812		35296807	10.1038/s41380-022-01507-9	Deng et all Mol Psychiatry	BRAIN
GYS1	P13807	4706	TRANS	Cognition_Meta	UKBB-PPP_Specific	NA,+		0.161971	0.161971	UKBB_PPP	UKBB_PPP	0.664169	1103.19	Deepression_Wray_tall	GYS1	Transcriptome	BLOOD	MR	GTEx	TwoSampleMR	0	0.03	0.86		35296807	10.1038/s41380-022-01507-9	Deng et all Mol Psychiatry	BLOOD
GYS1	P13807	4706	TRANS	Cognition_Meta	UKBB-PPP_Specific	NA,+		0.161971	0.161971	UKBB_PPP	UKBB_PPP	0.664169	1103.19	SCZ_PGC3	GYS1	Transcriptome	DLPFC	SMR	CMC+GTEX	SMR	-0.0274016	0.034238	0.423521		35460606	10.1016/j.ajhg.2022.04.004	Jiang eet all Am J Hum Genet	BRAIN
GYS1	P13807	4706	TRANS	Cognition_Meta	UKBB-PPP_Specific	NA,+		0.161971	0.161971	UKBB_PPP	UKBB_PPP	0.664169	1103.19	SCZ_PGC3	GYS1	Transcriptome_Transcriptlvel	DLPFC	SMR	CMC+GTEX	SMR	-0.0156583	0.0375519	0.676694		35460606	10.1016/j.ajhg.2022.04.004	Jiang eet all Am J Hum Genet	BRAIN
GYS1	P13807	4706	TRANS	Cognition_Meta	UKBB-PPP_Specific	NA,+		0.161971	0.161971	UKBB_PPP	UKBB_PPP	0.664169	1103.19	SCZ.Clozuk.2018	GYS1	Transcriptome	BRAIN	SMR	PsychENCODE	SMR	0.0448258	0.040302	0.266		30545856	10.1126/science.aat8127	Gandal et all science	BRAIN
GYS1	P13807	4706	TRANS	Cognition_Meta	UKBB-PPP_Specific	NA,+		0.161971	0.161971	UKBB_PPP	UKBB_PPP	0.664169	1103.19	BD.PGC.ruderferCell2018	GYS1	Transcriptome	BRAIN	SMR	PsychENCODE	SMR	-0.0146459	0.0639728	0.818917		30545856	10.1126/science.aat8127	Gandal et all science	BRAIN
GYS1	P13807	4706	TRANS	Cognition_Meta	UKBB-PPP_Specific	NA,+		0.161971	0.161971	UKBB_PPP	UKBB_PPP	0.664169	1103.19	MDD	GYS1	Proteiome	BRAIN	SMR	BrainMeta	SMR	-0.00469762	0.0168411	0.780293		37415601	10.3389/fgene.2023.1191264	Gedik et all Front Genet	BRAIN
GYS1	P13807	4706	TRANS	Cognition_Meta	UKBB-PPP_Specific	NA,+		0.161971	0.161971	UKBB_PPP	UKBB_PPP	0.664169	1103.19	BIP	GYS1	Proteiome	BRAIN	SMR	BrainMeta	SMR	-0.0246606	0.0363133	0.497071		37415601	10.3389/fgene.2023.1191264	Gedik et all Front Genet	BRAIN
GYS1	P13807	4706	TRANS	Cognition_Meta	UKBB-PPP_Specific	NA,+		0.161971	0.161971	UKBB_PPP	UKBB_PPP	0.664169	1103.19	SCZ	GYS1	Proteiome	BRAIN	SMR	BrainMeta	SMR	0.02955	0.0299305	0.323501		37415601	10.3389/fgene.2023.1191264	Gedik et all Front Genet	BRAIN
GYS1	P13807	4706	TRANS	Cognition_Meta	UKBB-PPP_Specific	NA,+		0.161971	0.161971	UKBB_PPP	UKBB_PPP	0.664169	1103.19	MDD	GYS1	Proteiome	BLOOD	SMR	eQTLGen	SMR	0.00749943	0.0331587	0.821071		37415601	10.3389/fgene.2023.1191264	Gedik et all Front Genet	BLOOD
GYS1	P13807	4706	TRANS	Cognition_Meta	UKBB-PPP_Specific	NA,+		0.161971	0.161971	UKBB_PPP	UKBB_PPP	0.664169	1103.19	BIP	GYS1	Proteiome	BLOOD	SMR	eQTLGen	SMR	0.0367201	0.0718738	0.609423		37415601	10.3389/fgene.2023.1191264	Gedik et all Front Genet	BLOOD
GYS1	P13807	4706	TRANS	Cognition_Meta	UKBB-PPP_Specific	NA,+		0.161971	0.161971	UKBB_PPP	UKBB_PPP	0.664169	1103.19	MDD	GYS1	Proteiome	BRAIN	SMR	Wingo et al., 2022, in 722 samples	SMR	0.0259887	0.0169646	0.125538		37415601	10.3389/fgene.2023.1191264	Gedik et all Front Genet	BRAIN
GYS1	P13807	4706	TRANS	Cognition_Meta	UKBB-PPP_Specific	NA,+		0.161971	0.161971	UKBB_PPP	UKBB_PPP	0.664169	1103.19	BIP	GYS1	Proteiome	BRAIN	SMR	Wingo et al., 2022, in 722 samples	SMR	0.0146982	0.0377206	0.696788		37415601	10.3389/fgene.2023.1191264	Gedik et all Front Genet	BRAIN
GYS1	P13807	4706	TRANS	Cognition_Meta	UKBB-PPP_Specific	NA,+		0.161971	0.161971	UKBB_PPP	UKBB_PPP	0.664169	1103.19	SCZ	GYS1	Proteiome	BRAIN	SMR	Wingo et al., 2022, in 722 samples	SMR	0.0217499	0.030659	0.478069		37415601	10.3389/fgene.2023.1191264	Gedik et all Front Genet	BRAIN
GYS1	P13807	4706	TRANS	Cognition_Meta	UKBB-PPP_Specific	NA,+		0.161971	0.161971	UKBB_PPP	UKBB_PPP	0.664169	1103.19	SCZ.Clozuk.2018	GYS1	Transcriptome	BRAIN	TWAS	PsychENCODE	FUSION	1.49222		0.136		30545856	10.1126/science.aat8127	Gandal et all science	BRAIN
GYS1	P13807	4706	TRANS	Cognition_Meta	UKBB-PPP_Specific	NA,+		0.161971	0.161971	UKBB_PPP	UKBB_PPP	0.664169	1103.19	Depression Howard et all	GYS1	Proteiome	BRAIN	PWAS	ROS/MAP	FUSION	0.45698		0.648		33846625	10.1038/s41593-021-00832-6	Wingo Nat Neurosci	BRAIN
GYS1	P13807	4706	TRANS	Depression_iPSYCH_2023	UKBB-PPP_Specific	NA,+		0.933664	0.933664	UKBB_PPP	UKBB_PPP	1.44232	6359.18	Deepression_Wray_tall	GYS1	Transcriptome	BRAIN DLPFC	MR	PsychENCODE	TwoSampleMR	0	0.02	0.812		35296807	10.1038/s41380-022-01507-9	Deng et all Mol Psychiatry	BRAIN
GYS1	P13807	4706	TRANS	Depression_iPSYCH_2023	UKBB-PPP_Specific	NA,+		0.933664	0.933664	UKBB_PPP	UKBB_PPP	1.44232	6359.18	Deepression_Wray_tall	GYS1	Transcriptome	BLOOD	MR	GTEx	TwoSampleMR	0	0.03	0.86		35296807	10.1038/s41380-022-01507-9	Deng et all Mol Psychiatry	BLOOD
GYS1	P13807	4706	TRANS	Depression_iPSYCH_2023	UKBB-PPP_Specific	NA,+		0.933664	0.933664	UKBB_PPP	UKBB_PPP	1.44232	6359.18	SCZ_PGC3	GYS1	Transcriptome	DLPFC	SMR	CMC+GTEX	SMR	-0.0274016	0.034238	0.423521		35460606	10.1016/j.ajhg.2022.04.004	Jiang eet all Am J Hum Genet	BRAIN
GYS1	P13807	4706	TRANS	Depression_iPSYCH_2023	UKBB-PPP_Specific	NA,+		0.933664	0.933664	UKBB_PPP	UKBB_PPP	1.44232	6359.18	SCZ_PGC3	GYS1	Transcriptome_Transcriptlvel	DLPFC	SMR	CMC+GTEX	SMR	-0.0156583	0.0375519	0.676694		35460606	10.1016/j.ajhg.2022.04.004	Jiang eet all Am J Hum Genet	BRAIN
GYS1	P13807	4706	TRANS	Depression_iPSYCH_2023	UKBB-PPP_Specific	NA,+		0.933664	0.933664	UKBB_PPP	UKBB_PPP	1.44232	6359.18	SCZ.Clozuk.2018	GYS1	Transcriptome	BRAIN	SMR	PsychENCODE	SMR	0.0448258	0.040302	0.266		30545856	10.1126/science.aat8127	Gandal et all science	BRAIN
GYS1	P13807	4706	TRANS	Depression_iPSYCH_2023	UKBB-PPP_Specific	NA,+		0.933664	0.933664	UKBB_PPP	UKBB_PPP	1.44232	6359.18	BD.PGC.ruderferCell2018	GYS1	Transcriptome	BRAIN	SMR	PsychENCODE	SMR	-0.0146459	0.0639728	0.818917		30545856	10.1126/science.aat8127	Gandal et all science	BRAIN
GYS1	P13807	4706	TRANS	Depression_iPSYCH_2023	UKBB-PPP_Specific	NA,+		0.933664	0.933664	UKBB_PPP	UKBB_PPP	1.44232	6359.18	MDD	GYS1	Proteiome	BRAIN	SMR	BrainMeta	SMR	-0.00469762	0.0168411	0.780293		37415601	10.3389/fgene.2023.1191264	Gedik et all Front Genet	BRAIN
GYS1	P13807	4706	TRANS	Depression_iPSYCH_2023	UKBB-PPP_Specific	NA,+		0.933664	0.933664	UKBB_PPP	UKBB_PPP	1.44232	6359.18	BIP	GYS1	Proteiome	BRAIN	SMR	BrainMeta	SMR	-0.0246606	0.0363133	0.497071		37415601	10.3389/fgene.2023.1191264	Gedik et all Front Genet	BRAIN
GYS1	P13807	4706	TRANS	Depression_iPSYCH_2023	UKBB-PPP_Specific	NA,+		0.933664	0.933664	UKBB_PPP	UKBB_PPP	1.44232	6359.18	SCZ	GYS1	Proteiome	BRAIN	SMR	BrainMeta	SMR	0.02955	0.0299305	0.323501		37415601	10.3389/fgene.2023.1191264	Gedik et all Front Genet	BRAIN
GYS1	P13807	4706	TRANS	Depression_iPSYCH_2023	UKBB-PPP_Specific	NA,+		0.933664	0.933664	UKBB_PPP	UKBB_PPP	1.44232	6359.18	MDD	GYS1	Proteiome	BLOOD	SMR	eQTLGen	SMR	0.00749943	0.0331587	0.821071		37415601	10.3389/fgene.2023.1191264	Gedik et all Front Genet	BLOOD
GYS1	P13807	4706	TRANS	Depression_iPSYCH_2023	UKBB-PPP_Specific	NA,+		0.933664	0.933664	UKBB_PPP	UKBB_PPP	1.44232	6359.18	BIP	GYS1	Proteiome	BLOOD	SMR	eQTLGen	SMR	0.0367201	0.0718738	0.609423		37415601	10.3389/fgene.2023.1191264	Gedik et all Front Genet	BLOOD
GYS1	P13807	4706	TRANS	Depression_iPSYCH_2023	UKBB-PPP_Specific	NA,+		0.933664	0.933664	UKBB_PPP	UKBB_PPP	1.44232	6359.18	MDD	GYS1	Proteiome	BRAIN	SMR	Wingo et al., 2022, in 722 samples	SMR	0.0259887	0.0169646	0.125538		37415601	10.3389/fgene.2023.1191264	Gedik et all Front Genet	BRAIN
GYS1	P13807	4706	TRANS	Depression_iPSYCH_2023	UKBB-PPP_Specific	NA,+		0.933664	0.933664	UKBB_PPP	UKBB_PPP	1.44232	6359.18	BIP	GYS1	Proteiome	BRAIN	SMR	Wingo et al., 2022, in 722 samples	SMR	0.0146982	0.0377206	0.696788		37415601	10.3389/fgene.2023.1191264	Gedik et all Front Genet	BRAIN
GYS1	P13807	4706	TRANS	Depression_iPSYCH_2023	UKBB-PPP_Specific	NA,+		0.933664	0.933664	UKBB_PPP	UKBB_PPP	1.44232	6359.18	SCZ	GYS1	Proteiome	BRAIN	SMR	Wingo et al., 2022, in 722 samples	SMR	0.0217499	0.030659	0.478069		37415601	10.3389/fgene.2023.1191264	Gedik et all Front Genet	BRAIN
GYS1	P13807	4706	TRANS	Depression_iPSYCH_2023	UKBB-PPP_Specific	NA,+		0.933664	0.933664	UKBB_PPP	UKBB_PPP	1.44232	6359.18	SCZ.Clozuk.2018	GYS1	Transcriptome	BRAIN	TWAS	PsychENCODE	FUSION	1.49222		0.136		30545856	10.1126/science.aat8127	Gandal et all science	BRAIN
GYS1	P13807	4706	TRANS	Depression_iPSYCH_2023	UKBB-PPP_Specific	NA,+		0.933664	0.933664	UKBB_PPP	UKBB_PPP	1.44232	6359.18	Depression Howard et all	GYS1	Proteiome	BRAIN	PWAS	ROS/MAP	FUSION	0.45698		0.648		33846625	10.1038/s41593-021-00832-6	Wingo Nat Neurosci	BRAIN
GYS1	P13807	4706	TRANS	PGC3_SCZ_NoUKB	UKBB-PPP_Specific	NA,-		0.760952	0.760952	UKBB_PPP	UKBB_PPP	1.24798	5182.84	Deepression_Wray_tall	GYS1	Transcriptome	BRAIN DLPFC	MR	PsychENCODE	TwoSampleMR	0	0.02	0.812		35296807	10.1038/s41380-022-01507-9	Deng et all Mol Psychiatry	BRAIN
GYS1	P13807	4706	TRANS	PGC3_SCZ_NoUKB	UKBB-PPP_Specific	NA,-		0.760952	0.760952	UKBB_PPP	UKBB_PPP	1.24798	5182.84	Deepression_Wray_tall	GYS1	Transcriptome	BLOOD	MR	GTEx	TwoSampleMR	0	0.03	0.86		35296807	10.1038/s41380-022-01507-9	Deng et all Mol Psychiatry	BLOOD
GYS1	P13807	4706	TRANS	PGC3_SCZ_NoUKB	UKBB-PPP_Specific	NA,-		0.760952	0.760952	UKBB_PPP	UKBB_PPP	1.24798	5182.84	SCZ_PGC3	GYS1	Transcriptome	DLPFC	SMR	CMC+GTEX	SMR	-0.0274016	0.034238	0.423521		35460606	10.1016/j.ajhg.2022.04.004	Jiang eet all Am J Hum Genet	BRAIN
GYS1	P13807	4706	TRANS	PGC3_SCZ_NoUKB	UKBB-PPP_Specific	NA,-		0.760952	0.760952	UKBB_PPP	UKBB_PPP	1.24798	5182.84	SCZ_PGC3	GYS1	Transcriptome_Transcriptlvel	DLPFC	SMR	CMC+GTEX	SMR	-0.0156583	0.0375519	0.676694		35460606	10.1016/j.ajhg.2022.04.004	Jiang eet all Am J Hum Genet	BRAIN
GYS1	P13807	4706	TRANS	PGC3_SCZ_NoUKB	UKBB-PPP_Specific	NA,-		0.760952	0.760952	UKBB_PPP	UKBB_PPP	1.24798	5182.84	SCZ.Clozuk.2018	GYS1	Transcriptome	BRAIN	SMR	PsychENCODE	SMR	0.0448258	0.040302	0.266		30545856	10.1126/science.aat8127	Gandal et all science	BRAIN
GYS1	P13807	4706	TRANS	PGC3_SCZ_NoUKB	UKBB-PPP_Specific	NA,-		0.760952	0.760952	UKBB_PPP	UKBB_PPP	1.24798	5182.84	BD.PGC.ruderferCell2018	GYS1	Transcriptome	BRAIN	SMR	PsychENCODE	SMR	-0.0146459	0.0639728	0.818917		30545856	10.1126/science.aat8127	Gandal et all science	BRAIN
GYS1	P13807	4706	TRANS	PGC3_SCZ_NoUKB	UKBB-PPP_Specific	NA,-		0.760952	0.760952	UKBB_PPP	UKBB_PPP	1.24798	5182.84	MDD	GYS1	Proteiome	BRAIN	SMR	BrainMeta	SMR	-0.00469762	0.0168411	0.780293		37415601	10.3389/fgene.2023.1191264	Gedik et all Front Genet	BRAIN
GYS1	P13807	4706	TRANS	PGC3_SCZ_NoUKB	UKBB-PPP_Specific	NA,-		0.760952	0.760952	UKBB_PPP	UKBB_PPP	1.24798	5182.84	BIP	GYS1	Proteiome	BRAIN	SMR	BrainMeta	SMR	-0.0246606	0.0363133	0.497071		37415601	10.3389/fgene.2023.1191264	Gedik et all Front Genet	BRAIN
GYS1	P13807	4706	TRANS	PGC3_SCZ_NoUKB	UKBB-PPP_Specific	NA,-		0.760952	0.760952	UKBB_PPP	UKBB_PPP	1.24798	5182.84	SCZ	GYS1	Proteiome	BRAIN	SMR	BrainMeta	SMR	0.02955	0.0299305	0.323501		37415601	10.3389/fgene.2023.1191264	Gedik et all Front Genet	BRAIN
GYS1	P13807	4706	TRANS	PGC3_SCZ_NoUKB	UKBB-PPP_Specific	NA,-		0.760952	0.760952	UKBB_PPP	UKBB_PPP	1.24798	5182.84	MDD	GYS1	Proteiome	BLOOD	SMR	eQTLGen	SMR	0.00749943	0.0331587	0.821071		37415601	10.3389/fgene.2023.1191264	Gedik et all Front Genet	BLOOD
GYS1	P13807	4706	TRANS	PGC3_SCZ_NoUKB	UKBB-PPP_Specific	NA,-		0.760952	0.760952	UKBB_PPP	UKBB_PPP	1.24798	5182.84	BIP	GYS1	Proteiome	BLOOD	SMR	eQTLGen	SMR	0.0367201	0.0718738	0.609423		37415601	10.3389/fgene.2023.1191264	Gedik et all Front Genet	BLOOD
GYS1	P13807	4706	TRANS	PGC3_SCZ_NoUKB	UKBB-PPP_Specific	NA,-		0.760952	0.760952	UKBB_PPP	UKBB_PPP	1.24798	5182.84	MDD	GYS1	Proteiome	BRAIN	SMR	Wingo et al., 2022, in 722 samples	SMR	0.0259887	0.0169646	0.125538		37415601	10.3389/fgene.2023.1191264	Gedik et all Front Genet	BRAIN
GYS1	P13807	4706	TRANS	PGC3_SCZ_NoUKB	UKBB-PPP_Specific	NA,-		0.760952	0.760952	UKBB_PPP	UKBB_PPP	1.24798	5182.84	BIP	GYS1	Proteiome	BRAIN	SMR	Wingo et al., 2022, in 722 samples	SMR	0.0146982	0.0377206	0.696788		37415601	10.3389/fgene.2023.1191264	Gedik et all Front Genet	BRAIN
GYS1	P13807	4706	TRANS	PGC3_SCZ_NoUKB	UKBB-PPP_Specific	NA,-		0.760952	0.760952	UKBB_PPP	UKBB_PPP	1.24798	5182.84	SCZ	GYS1	Proteiome	BRAIN	SMR	Wingo et al., 2022, in 722 samples	SMR	0.0217499	0.030659	0.478069		37415601	10.3389/fgene.2023.1191264	Gedik et all Front Genet	BRAIN
GYS1	P13807	4706	TRANS	PGC3_SCZ_NoUKB	UKBB-PPP_Specific	NA,-		0.760952	0.760952	UKBB_PPP	UKBB_PPP	1.24798	5182.84	SCZ.Clozuk.2018	GYS1	Transcriptome	BRAIN	TWAS	PsychENCODE	FUSION	1.49222		0.136		30545856	10.1126/science.aat8127	Gandal et all science	BRAIN
GYS1	P13807	4706	TRANS	PGC3_SCZ_NoUKB	UKBB-PPP_Specific	NA,-		0.760952	0.760952	UKBB_PPP	UKBB_PPP	1.24798	5182.84	Depression Howard et all	GYS1	Proteiome	BRAIN	PWAS	ROS/MAP	FUSION	0.45698		0.648		33846625	10.1038/s41593-021-00832-6	Wingo Nat Neurosci	BRAIN
GZMA	P12544	4708	CIS	BIP_PGC3_noukb	BOTH	-,-	0.146769	0.107285	0.31087	UKBB_PPP	DECODE	0.643709	401.031	SCZ	GZMA	Proteiome	BLOOD	SMR	eQTLGen	SMR	0.0694641	0.0630013	0.270209		37415601	10.3389/fgene.2023.1191264	Gedik et all Front Genet	BLOOD
GZMA	P12544	4708	CIS	BIP_PGC3_noukb	BOTH	-,-	0.146769	0.107285	0.31087	UKBB_PPP	DECODE	0.643709	401.031	MDD	GZMA	Proteiome	BLOOD	SMR	eQTLGen	SMR	0.0023561	0.0369126	0.949106		37415601	10.3389/fgene.2023.1191264	Gedik et all Front Genet	BLOOD
GZMA	P12544	4708	CIS	BIP_PGC3_noukb	BOTH	-,-	0.146769	0.107285	0.31087	UKBB_PPP	DECODE	0.643709	401.031	BIP	GZMA	Proteiome	BLOOD	SMR	eQTLGen	SMR	-0.032575	0.0828849	0.694308		37415601	10.3389/fgene.2023.1191264	Gedik et all Front Genet	BLOOD
GZMA	P12544	4708	CIS	BIP_PGC3_noukb	BOTH	-,-	0.146769	0.107285	0.31087	UKBB_PPP	DECODE	0.643709	401.031	SCZ	GZMA	Proteiome	BLOOD	SMR	deCODE	SMR	-0.0441816	0.05295	0.404055		37415601	10.3389/fgene.2023.1191264	Gedik et all Front Genet	BLOOD
GZMA	P12544	4708	CIS	BIP_PGC3_noukb	BOTH	-,-	0.146769	0.107285	0.31087	UKBB_PPP	DECODE	0.643709	401.031	MDD	GZMA	Proteiome	BLOOD	SMR	deCODE	SMR	-0.0100508	0.0230906	0.663363		37415601	10.3389/fgene.2023.1191264	Gedik et all Front Genet	BLOOD
GZMA	P12544	4708	CIS	BIP_PGC3_noukb	BOTH	-,-	0.146769	0.107285	0.31087	UKBB_PPP	DECODE	0.643709	401.031	BIP	GZMA	Proteiome	BLOOD	SMR	deCODE	SMR	0.0260824	0.0660228	0.692805		37415601	10.3389/fgene.2023.1191264	Gedik et all Front Genet	BLOOD
GZMA	P12544	4708	CIS	BIP_PGC3_noukb	BOTH	-,-	0.146769	0.107285	0.31087	UKBB_PPP	DECODE	0.643709	401.031	SCZ	GZMA	Transcriptome	blood	MR, coloc	eQTLGen	TwoSampleMR, coloc	-0.166816	0.0259167	1.22182e-10	1	37418754	10.1093/schbul/sbad100	Li X	blood
GZMA	P12544	4708	CIS	PGC3_SCZ_NoUKB	BOTH	-,-	0.472667	0.40332	0.472667	DECODE	metap	1.05354	1507.61	SCZ	GZMA	Proteiome	BLOOD	SMR	eQTLGen	SMR	0.0694641	0.0630013	0.270209		37415601	10.3389/fgene.2023.1191264	Gedik et all Front Genet	BLOOD
GZMA	P12544	4708	CIS	PGC3_SCZ_NoUKB	BOTH	-,-	0.472667	0.40332	0.472667	DECODE	metap	1.05354	1507.61	MDD	GZMA	Proteiome	BLOOD	SMR	eQTLGen	SMR	0.0023561	0.0369126	0.949106		37415601	10.3389/fgene.2023.1191264	Gedik et all Front Genet	BLOOD
GZMA	P12544	4708	CIS	PGC3_SCZ_NoUKB	BOTH	-,-	0.472667	0.40332	0.472667	DECODE	metap	1.05354	1507.61	BIP	GZMA	Proteiome	BLOOD	SMR	eQTLGen	SMR	-0.032575	0.0828849	0.694308		37415601	10.3389/fgene.2023.1191264	Gedik et all Front Genet	BLOOD
GZMA	P12544	4708	CIS	PGC3_SCZ_NoUKB	BOTH	-,-	0.472667	0.40332	0.472667	DECODE	metap	1.05354	1507.61	SCZ	GZMA	Proteiome	BLOOD	SMR	deCODE	SMR	-0.0441816	0.05295	0.404055		37415601	10.3389/fgene.2023.1191264	Gedik et all Front Genet	BLOOD
GZMA	P12544	4708	CIS	PGC3_SCZ_NoUKB	BOTH	-,-	0.472667	0.40332	0.472667	DECODE	metap	1.05354	1507.61	MDD	GZMA	Proteiome	BLOOD	SMR	deCODE	SMR	-0.0100508	0.0230906	0.663363		37415601	10.3389/fgene.2023.1191264	Gedik et all Front Genet	BLOOD
GZMA	P12544	4708	CIS	PGC3_SCZ_NoUKB	BOTH	-,-	0.472667	0.40332	0.472667	DECODE	metap	1.05354	1507.61	BIP	GZMA	Proteiome	BLOOD	SMR	deCODE	SMR	0.0260824	0.0660228	0.692805		37415601	10.3389/fgene.2023.1191264	Gedik et all Front Genet	BLOOD
GZMA	P12544	4708	CIS	PGC3_SCZ_NoUKB	BOTH	-,-	0.472667	0.40332	0.472667	DECODE	metap	1.05354	1507.61	SCZ	GZMA	Transcriptome	blood	MR, coloc	eQTLGen	TwoSampleMR, coloc	-0.166816	0.0259167	1.22182e-10	1	37418754	10.1093/schbul/sbad100	Li X	blood
GZMA	P12544	4708	CIS	Depression_iPSYCH_2023	BOTH	-,-	0.884903	0.618228	0.906386	DECODE	UKBB_PPP	1.25322	2310.94	SCZ	GZMA	Proteiome	BLOOD	SMR	eQTLGen	SMR	0.0694641	0.0630013	0.270209		37415601	10.3389/fgene.2023.1191264	Gedik et all Front Genet	BLOOD
GZMA	P12544	4708	CIS	Depression_iPSYCH_2023	BOTH	-,-	0.884903	0.618228	0.906386	DECODE	UKBB_PPP	1.25322	2310.94	MDD	GZMA	Proteiome	BLOOD	SMR	eQTLGen	SMR	0.0023561	0.0369126	0.949106		37415601	10.3389/fgene.2023.1191264	Gedik et all Front Genet	BLOOD
GZMA	P12544	4708	CIS	Depression_iPSYCH_2023	BOTH	-,-	0.884903	0.618228	0.906386	DECODE	UKBB_PPP	1.25322	2310.94	BIP	GZMA	Proteiome	BLOOD	SMR	eQTLGen	SMR	-0.032575	0.0828849	0.694308		37415601	10.3389/fgene.2023.1191264	Gedik et all Front Genet	BLOOD
GZMA	P12544	4708	CIS	Depression_iPSYCH_2023	BOTH	-,-	0.884903	0.618228	0.906386	DECODE	UKBB_PPP	1.25322	2310.94	SCZ	GZMA	Proteiome	BLOOD	SMR	deCODE	SMR	-0.0441816	0.05295	0.404055		37415601	10.3389/fgene.2023.1191264	Gedik et all Front Genet	BLOOD
GZMA	P12544	4708	CIS	Depression_iPSYCH_2023	BOTH	-,-	0.884903	0.618228	0.906386	DECODE	UKBB_PPP	1.25322	2310.94	MDD	GZMA	Proteiome	BLOOD	SMR	deCODE	SMR	-0.0100508	0.0230906	0.663363		37415601	10.3389/fgene.2023.1191264	Gedik et all Front Genet	BLOOD
GZMA	P12544	4708	CIS	Depression_iPSYCH_2023	BOTH	-,-	0.884903	0.618228	0.906386	DECODE	UKBB_PPP	1.25322	2310.94	BIP	GZMA	Proteiome	BLOOD	SMR	deCODE	SMR	0.0260824	0.0660228	0.692805		37415601	10.3389/fgene.2023.1191264	Gedik et all Front Genet	BLOOD
GZMA	P12544	4708	CIS	Depression_iPSYCH_2023	BOTH	-,-	0.884903	0.618228	0.906386	DECODE	UKBB_PPP	1.25322	2310.94	SCZ	GZMA	Transcriptome	blood	MR, coloc	eQTLGen	TwoSampleMR, coloc	-0.166816	0.0259167	1.22182e-10	1	37418754	10.1093/schbul/sbad100	Li X	blood
GZMA	P12544	4708	TRANS	Cognition_Meta	BOTH	+,+	0.0944453	0.0463722	0.410502	DECODE	UKBB_PPP	0.351716	315.841	SCZ	GZMA	Proteiome	BLOOD	SMR	eQTLGen	SMR	0.0694641	0.0630013	0.270209		37415601	10.3389/fgene.2023.1191264	Gedik et all Front Genet	BLOOD
GZMA	P12544	4708	TRANS	Cognition_Meta	BOTH	+,+	0.0944453	0.0463722	0.410502	DECODE	UKBB_PPP	0.351716	315.841	MDD	GZMA	Proteiome	BLOOD	SMR	eQTLGen	SMR	0.0023561	0.0369126	0.949106		37415601	10.3389/fgene.2023.1191264	Gedik et all Front Genet	BLOOD
GZMA	P12544	4708	TRANS	Cognition_Meta	BOTH	+,+	0.0944453	0.0463722	0.410502	DECODE	UKBB_PPP	0.351716	315.841	BIP	GZMA	Proteiome	BLOOD	SMR	eQTLGen	SMR	-0.032575	0.0828849	0.694308		37415601	10.3389/fgene.2023.1191264	Gedik et all Front Genet	BLOOD
GZMA	P12544	4708	TRANS	Cognition_Meta	BOTH	+,+	0.0944453	0.0463722	0.410502	DECODE	UKBB_PPP	0.351716	315.841	SCZ	GZMA	Proteiome	BLOOD	SMR	deCODE	SMR	-0.0441816	0.05295	0.404055		37415601	10.3389/fgene.2023.1191264	Gedik et all Front Genet	BLOOD
GZMA	P12544	4708	TRANS	Cognition_Meta	BOTH	+,+	0.0944453	0.0463722	0.410502	DECODE	UKBB_PPP	0.351716	315.841	MDD	GZMA	Proteiome	BLOOD	SMR	deCODE	SMR	-0.0100508	0.0230906	0.663363		37415601	10.3389/fgene.2023.1191264	Gedik et all Front Genet	BLOOD
GZMA	P12544	4708	TRANS	Cognition_Meta	BOTH	+,+	0.0944453	0.0463722	0.410502	DECODE	UKBB_PPP	0.351716	315.841	BIP	GZMA	Proteiome	BLOOD	SMR	deCODE	SMR	0.0260824	0.0660228	0.692805		37415601	10.3389/fgene.2023.1191264	Gedik et all Front Genet	BLOOD
GZMA	P12544	4708	TRANS	Cognition_Meta	BOTH	+,+	0.0944453	0.0463722	0.410502	DECODE	UKBB_PPP	0.351716	315.841	SCZ	GZMA	Transcriptome	blood	MR, coloc	eQTLGen	TwoSampleMR, coloc	-0.166816	0.0259167	1.22182e-10	1	37418754	10.1093/schbul/sbad100	Li X	blood
GZMA	P12544	4708	TRANS	PGC3_SCZ_NoUKB	BOTH	-,-	0.587552	0.481147	0.587552	DECODE	metap	0.968407	3277.09	SCZ	GZMA	Proteiome	BLOOD	SMR	eQTLGen	SMR	0.0694641	0.0630013	0.270209		37415601	10.3389/fgene.2023.1191264	Gedik et all Front Genet	BLOOD
GZMA	P12544	4708	TRANS	PGC3_SCZ_NoUKB	BOTH	-,-	0.587552	0.481147	0.587552	DECODE	metap	0.968407	3277.09	MDD	GZMA	Proteiome	BLOOD	SMR	eQTLGen	SMR	0.0023561	0.0369126	0.949106		37415601	10.3389/fgene.2023.1191264	Gedik et all Front Genet	BLOOD
GZMA	P12544	4708	TRANS	PGC3_SCZ_NoUKB	BOTH	-,-	0.587552	0.481147	0.587552	DECODE	metap	0.968407	3277.09	BIP	GZMA	Proteiome	BLOOD	SMR	eQTLGen	SMR	-0.032575	0.0828849	0.694308		37415601	10.3389/fgene.2023.1191264	Gedik et all Front Genet	BLOOD
GZMA	P12544	4708	TRANS	PGC3_SCZ_NoUKB	BOTH	-,-	0.587552	0.481147	0.587552	DECODE	metap	0.968407	3277.09	SCZ	GZMA	Proteiome	BLOOD	SMR	deCODE	SMR	-0.0441816	0.05295	0.404055		37415601	10.3389/fgene.2023.1191264	Gedik et all Front Genet	BLOOD
GZMA	P12544	4708	TRANS	PGC3_SCZ_NoUKB	BOTH	-,-	0.587552	0.481147	0.587552	DECODE	metap	0.968407	3277.09	MDD	GZMA	Proteiome	BLOOD	SMR	deCODE	SMR	-0.0100508	0.0230906	0.663363		37415601	10.3389/fgene.2023.1191264	Gedik et all Front Genet	BLOOD
GZMA	P12544	4708	TRANS	PGC3_SCZ_NoUKB	BOTH	-,-	0.587552	0.481147	0.587552	DECODE	metap	0.968407	3277.09	BIP	GZMA	Proteiome	BLOOD	SMR	deCODE	SMR	0.0260824	0.0660228	0.692805		37415601	10.3389/fgene.2023.1191264	Gedik et all Front Genet	BLOOD
GZMA	P12544	4708	TRANS	PGC3_SCZ_NoUKB	BOTH	-,-	0.587552	0.481147	0.587552	DECODE	metap	0.968407	3277.09	SCZ	GZMA	Transcriptome	blood	MR, coloc	eQTLGen	TwoSampleMR, coloc	-0.166816	0.0259167	1.22182e-10	1	37418754	10.1093/schbul/sbad100	Li X	blood
GZMB	P10144	4709	CIS	Cognition_Meta	BOTH	-,-	0.278816	0.2156	0.365122	DECODE	UKBB_PPP	0.879817	805.912	SCZ	GZMB	Proteome	PLASMA	MR	deCODE	TwoSampleMR	0.0419951	0.0889724	0.636926		37085628	10.1007/s00439-023-02562-0	Dang et al Human Genetics	BLOOD
GZMB	P10144	4709	CIS	Cognition_Meta	BOTH	-,-	0.278816	0.2156	0.365122	DECODE	UKBB_PPP	0.879817	805.912	BIP	GZMB	Proteome	PLASMA	MR	deCODE	TwoSampleMR	0.0413643	0.110276	0.707587		37085628	10.1007/s00439-023-02562-0	Dang et al Human Genetics	BLOOD
GZMB	P10144	4709	CIS	Cognition_Meta	BOTH	-,-	0.278816	0.2156	0.365122	DECODE	UKBB_PPP	0.879817	805.912	MDD	GZMB	Proteome	PLASMA	MR	deCODE	TwoSampleMR	-0.0610736	0.0406828	0.1333		37085628	10.1007/s00439-023-02562-0	Dang et al Human Genetics	BLOOD
GZMB	P10144	4709	CIS	Cognition_Meta	BOTH	-,-	0.278816	0.2156	0.365122	DECODE	UKBB_PPP	0.879817	805.912	Bipolar disorder	GZMB	Proteome	PLASMA	MR	INTERVAL	TwoSampleMR	-0.008856	0.0115423	0.442924		36280454	https://doi.org/10.1016/j.biopsych.2022.08.015	Lu et al Biol Psychiatry	BLOOD
GZMB	P10144	4709	CIS	Cognition_Meta	BOTH	-,-	0.278816	0.2156	0.365122	DECODE	UKBB_PPP	0.879817	805.912	Bipolar disorder	GZMB	Proteome	PLASMA	MR	INTERVAL	TwoSampleMR	0.0133039	0.0173393	0.442924		36280454	https://doi.org/10.1016/j.biopsych.2022.08.015	Lu et al Biol Psychiatry	BLOOD
GZMB	P10144	4709	CIS	Cognition_Meta	BOTH	-,-	0.278816	0.2156	0.365122	DECODE	UKBB_PPP	0.879817	805.912	Bipolar disorder	GZMB	Proteome	PLASMA	MR	AGES	TwoSampleMR	-0.0221592	0.0205674	0.281304		36280454	https://doi.org/10.1016/j.biopsych.2022.08.015	Lu et al Biol Psychiatry	BLOOD
GZMB	P10144	4709	CIS	Cognition_Meta	BOTH	-,-	0.278816	0.2156	0.365122	DECODE	UKBB_PPP	0.879817	805.912	Major depressive disorder	GZMB	Proteome	PLASMA	MR	INTERVAL	TwoSampleMR	0.00507463	0.00507463	0.31731		36280454	https://doi.org/10.1016/j.biopsych.2022.08.015	Lu et al Biol Psychiatry	BLOOD
GZMB	P10144	4709	CIS	Cognition_Meta	BOTH	-,-	0.278816	0.2156	0.365122	DECODE	UKBB_PPP	0.879817	805.912	Major depressive disorder	GZMB	Proteome	PLASMA	MR	INTERVAL	TwoSampleMR	-0.00762332	0.00762332	0.31731		36280454	https://doi.org/10.1016/j.biopsych.2022.08.015	Lu et al Biol Psychiatry	BLOOD
GZMB	P10144	4709	CIS	Cognition_Meta	BOTH	-,-	0.278816	0.2156	0.365122	DECODE	UKBB_PPP	0.879817	805.912	Major depressive disorder	GZMB	Proteome	PLASMA	MR	AGES	TwoSampleMR	0.00904255	0.00904255	0.31731		36280454	https://doi.org/10.1016/j.biopsych.2022.08.015	Lu et al Biol Psychiatry	BLOOD
GZMB	P10144	4709	CIS	Cognition_Meta	BOTH	-,-	0.278816	0.2156	0.365122	DECODE	UKBB_PPP	0.879817	805.912	Schizophrenia	GZMB	Proteome	PLASMA	MR	INTERVAL	TwoSampleMR	0.0104527	0.00895522	0.243121		36280454	https://doi.org/10.1016/j.biopsych.2022.08.015	Lu et al Biol Psychiatry	BLOOD
GZMB	P10144	4709	CIS	Cognition_Meta	BOTH	-,-	0.278816	0.2156	0.365122	DECODE	UKBB_PPP	0.879817	805.912	Schizophrenia	GZMB	Proteome	PLASMA	MR	INTERVAL	TwoSampleMR	-0.0157025	0.0134529	0.243121		36280454	https://doi.org/10.1016/j.biopsych.2022.08.015	Lu et al Biol Psychiatry	BLOOD
GZMB	P10144	4709	CIS	Cognition_Meta	BOTH	-,-	0.278816	0.2156	0.365122	DECODE	UKBB_PPP	0.879817	805.912	Schizophrenia	GZMB	Proteome	PLASMA	MR	AGES	TwoSampleMR	0.0188007	0.0159575	0.238727		36280454	https://doi.org/10.1016/j.biopsych.2022.08.015	Lu et al Biol Psychiatry	BLOOD
GZMB	P10144	4709	CIS	Cognition_Meta	BOTH	-,-	0.278816	0.2156	0.365122	DECODE	UKBB_PPP	0.879817	805.912	Deepression_Wray_tall	GZMB	Proteiome	BLOOD	MR	AGES	TwoSampleMR	0.01	0.01	0.317		35296807	10.1038/s41380-022-01507-9	Deng et all Mol Psychiatry	BLOOD
GZMB	P10144	4709	CIS	Cognition_Meta	BOTH	-,-	0.278816	0.2156	0.365122	DECODE	UKBB_PPP	0.879817	805.912	MDD	GZMB	Proteiome	BLOOD	SMR	eQTLGen	SMR	0.0108421	0.0117481	0.356072		37415601	10.3389/fgene.2023.1191264	Gedik et all Front Genet	BLOOD
GZMB	P10144	4709	CIS	Cognition_Meta	BOTH	-,-	0.278816	0.2156	0.365122	DECODE	UKBB_PPP	0.879817	805.912	BIP	GZMB	Proteiome	BLOOD	SMR	eQTLGen	SMR	-0.0167087	0.0255268	0.512754		37415601	10.3389/fgene.2023.1191264	Gedik et all Front Genet	BLOOD
GZMB	P10144	4709	CIS	Cognition_Meta	BOTH	-,-	0.278816	0.2156	0.365122	DECODE	UKBB_PPP	0.879817	805.912	MDD	GZMB	Proteiome	BLOOD	SMR	deCODE	SMR	-0.0733083	0.0506629	0.147902		37415601	10.3389/fgene.2023.1191264	Gedik et all Front Genet	BLOOD
GZMB	P10144	4709	CIS	Cognition_Meta	BOTH	-,-	0.278816	0.2156	0.365122	DECODE	UKBB_PPP	0.879817	805.912	BIP	GZMB	Proteiome	BLOOD	SMR	deCODE	SMR	0.0413643	0.110354	0.707785		37415601	10.3389/fgene.2023.1191264	Gedik et all Front Genet	BLOOD
GZMB	P10144	4709	CIS	PGC3_SCZ_NoUKB	BOTH	+,+	0.620332	0.426698	0.627079	UKBB_PPP	DECODE	1.0748	1595	SCZ	GZMB	Proteome	PLASMA	MR	deCODE	TwoSampleMR	0.0419951	0.0889724	0.636926		37085628	10.1007/s00439-023-02562-0	Dang et al Human Genetics	BLOOD
GZMB	P10144	4709	CIS	PGC3_SCZ_NoUKB	BOTH	+,+	0.620332	0.426698	0.627079	UKBB_PPP	DECODE	1.0748	1595	BIP	GZMB	Proteome	PLASMA	MR	deCODE	TwoSampleMR	0.0413643	0.110276	0.707587		37085628	10.1007/s00439-023-02562-0	Dang et al Human Genetics	BLOOD
GZMB	P10144	4709	CIS	PGC3_SCZ_NoUKB	BOTH	+,+	0.620332	0.426698	0.627079	UKBB_PPP	DECODE	1.0748	1595	MDD	GZMB	Proteome	PLASMA	MR	deCODE	TwoSampleMR	-0.0610736	0.0406828	0.1333		37085628	10.1007/s00439-023-02562-0	Dang et al Human Genetics	BLOOD
GZMB	P10144	4709	CIS	PGC3_SCZ_NoUKB	BOTH	+,+	0.620332	0.426698	0.627079	UKBB_PPP	DECODE	1.0748	1595	Bipolar disorder	GZMB	Proteome	PLASMA	MR	INTERVAL	TwoSampleMR	-0.008856	0.0115423	0.442924		36280454	https://doi.org/10.1016/j.biopsych.2022.08.015	Lu et al Biol Psychiatry	BLOOD
GZMB	P10144	4709	CIS	PGC3_SCZ_NoUKB	BOTH	+,+	0.620332	0.426698	0.627079	UKBB_PPP	DECODE	1.0748	1595	Bipolar disorder	GZMB	Proteome	PLASMA	MR	INTERVAL	TwoSampleMR	0.0133039	0.0173393	0.442924		36280454	https://doi.org/10.1016/j.biopsych.2022.08.015	Lu et al Biol Psychiatry	BLOOD
GZMB	P10144	4709	CIS	PGC3_SCZ_NoUKB	BOTH	+,+	0.620332	0.426698	0.627079	UKBB_PPP	DECODE	1.0748	1595	Bipolar disorder	GZMB	Proteome	PLASMA	MR	AGES	TwoSampleMR	-0.0221592	0.0205674	0.281304		36280454	https://doi.org/10.1016/j.biopsych.2022.08.015	Lu et al Biol Psychiatry	BLOOD
GZMB	P10144	4709	CIS	PGC3_SCZ_NoUKB	BOTH	+,+	0.620332	0.426698	0.627079	UKBB_PPP	DECODE	1.0748	1595	Major depressive disorder	GZMB	Proteome	PLASMA	MR	INTERVAL	TwoSampleMR	0.00507463	0.00507463	0.31731		36280454	https://doi.org/10.1016/j.biopsych.2022.08.015	Lu et al Biol Psychiatry	BLOOD
GZMB	P10144	4709	CIS	PGC3_SCZ_NoUKB	BOTH	+,+	0.620332	0.426698	0.627079	UKBB_PPP	DECODE	1.0748	1595	Major depressive disorder	GZMB	Proteome	PLASMA	MR	INTERVAL	TwoSampleMR	-0.00762332	0.00762332	0.31731		36280454	https://doi.org/10.1016/j.biopsych.2022.08.015	Lu et al Biol Psychiatry	BLOOD
GZMB	P10144	4709	CIS	PGC3_SCZ_NoUKB	BOTH	+,+	0.620332	0.426698	0.627079	UKBB_PPP	DECODE	1.0748	1595	Major depressive disorder	GZMB	Proteome	PLASMA	MR	AGES	TwoSampleMR	0.00904255	0.00904255	0.31731		36280454	https://doi.org/10.1016/j.biopsych.2022.08.015	Lu et al Biol Psychiatry	BLOOD
GZMB	P10144	4709	CIS	PGC3_SCZ_NoUKB	BOTH	+,+	0.620332	0.426698	0.627079	UKBB_PPP	DECODE	1.0748	1595	Schizophrenia	GZMB	Proteome	PLASMA	MR	INTERVAL	TwoSampleMR	0.0104527	0.00895522	0.243121		36280454	https://doi.org/10.1016/j.biopsych.2022.08.015	Lu et al Biol Psychiatry	BLOOD
GZMB	P10144	4709	CIS	PGC3_SCZ_NoUKB	BOTH	+,+	0.620332	0.426698	0.627079	UKBB_PPP	DECODE	1.0748	1595	Schizophrenia	GZMB	Proteome	PLASMA	MR	INTERVAL	TwoSampleMR	-0.0157025	0.0134529	0.243121		36280454	https://doi.org/10.1016/j.biopsych.2022.08.015	Lu et al Biol Psychiatry	BLOOD
GZMB	P10144	4709	CIS	PGC3_SCZ_NoUKB	BOTH	+,+	0.620332	0.426698	0.627079	UKBB_PPP	DECODE	1.0748	1595	Schizophrenia	GZMB	Proteome	PLASMA	MR	AGES	TwoSampleMR	0.0188007	0.0159575	0.238727		36280454	https://doi.org/10.1016/j.biopsych.2022.08.015	Lu et al Biol Psychiatry	BLOOD
GZMB	P10144	4709	CIS	PGC3_SCZ_NoUKB	BOTH	+,+	0.620332	0.426698	0.627079	UKBB_PPP	DECODE	1.0748	1595	Deepression_Wray_tall	GZMB	Proteiome	BLOOD	MR	AGES	TwoSampleMR	0.01	0.01	0.317		35296807	10.1038/s41380-022-01507-9	Deng et all Mol Psychiatry	BLOOD
GZMB	P10144	4709	CIS	PGC3_SCZ_NoUKB	BOTH	+,+	0.620332	0.426698	0.627079	UKBB_PPP	DECODE	1.0748	1595	MDD	GZMB	Proteiome	BLOOD	SMR	eQTLGen	SMR	0.0108421	0.0117481	0.356072		37415601	10.3389/fgene.2023.1191264	Gedik et all Front Genet	BLOOD
GZMB	P10144	4709	CIS	PGC3_SCZ_NoUKB	BOTH	+,+	0.620332	0.426698	0.627079	UKBB_PPP	DECODE	1.0748	1595	BIP	GZMB	Proteiome	BLOOD	SMR	eQTLGen	SMR	-0.0167087	0.0255268	0.512754		37415601	10.3389/fgene.2023.1191264	Gedik et all Front Genet	BLOOD
GZMB	P10144	4709	CIS	PGC3_SCZ_NoUKB	BOTH	+,+	0.620332	0.426698	0.627079	UKBB_PPP	DECODE	1.0748	1595	MDD	GZMB	Proteiome	BLOOD	SMR	deCODE	SMR	-0.0733083	0.0506629	0.147902		37415601	10.3389/fgene.2023.1191264	Gedik et all Front Genet	BLOOD
GZMB	P10144	4709	CIS	PGC3_SCZ_NoUKB	BOTH	+,+	0.620332	0.426698	0.627079	UKBB_PPP	DECODE	1.0748	1595	BIP	GZMB	Proteiome	BLOOD	SMR	deCODE	SMR	0.0413643	0.110354	0.707785		37415601	10.3389/fgene.2023.1191264	Gedik et all Front Genet	BLOOD
GZMB	P10144	4709	CIS	Depression_iPSYCH_2023	BOTH	+,+	0.471971	0.350752	0.485861	DECODE	UKBB_PPP	1.11017	1311.11	SCZ	GZMB	Proteome	PLASMA	MR	deCODE	TwoSampleMR	0.0419951	0.0889724	0.636926		37085628	10.1007/s00439-023-02562-0	Dang et al Human Genetics	BLOOD
GZMB	P10144	4709	CIS	Depression_iPSYCH_2023	BOTH	+,+	0.471971	0.350752	0.485861	DECODE	UKBB_PPP	1.11017	1311.11	BIP	GZMB	Proteome	PLASMA	MR	deCODE	TwoSampleMR	0.0413643	0.110276	0.707587		37085628	10.1007/s00439-023-02562-0	Dang et al Human Genetics	BLOOD
GZMB	P10144	4709	CIS	Depression_iPSYCH_2023	BOTH	+,+	0.471971	0.350752	0.485861	DECODE	UKBB_PPP	1.11017	1311.11	MDD	GZMB	Proteome	PLASMA	MR	deCODE	TwoSampleMR	-0.0610736	0.0406828	0.1333		37085628	10.1007/s00439-023-02562-0	Dang et al Human Genetics	BLOOD
GZMB	P10144	4709	CIS	Depression_iPSYCH_2023	BOTH	+,+	0.471971	0.350752	0.485861	DECODE	UKBB_PPP	1.11017	1311.11	Bipolar disorder	GZMB	Proteome	PLASMA	MR	INTERVAL	TwoSampleMR	-0.008856	0.0115423	0.442924		36280454	https://doi.org/10.1016/j.biopsych.2022.08.015	Lu et al Biol Psychiatry	BLOOD
GZMB	P10144	4709	CIS	Depression_iPSYCH_2023	BOTH	+,+	0.471971	0.350752	0.485861	DECODE	UKBB_PPP	1.11017	1311.11	Bipolar disorder	GZMB	Proteome	PLASMA	MR	INTERVAL	TwoSampleMR	0.0133039	0.0173393	0.442924		36280454	https://doi.org/10.1016/j.biopsych.2022.08.015	Lu et al Biol Psychiatry	BLOOD
GZMB	P10144	4709	CIS	Depression_iPSYCH_2023	BOTH	+,+	0.471971	0.350752	0.485861	DECODE	UKBB_PPP	1.11017	1311.11	Bipolar disorder	GZMB	Proteome	PLASMA	MR	AGES	TwoSampleMR	-0.0221592	0.0205674	0.281304		36280454	https://doi.org/10.1016/j.biopsych.2022.08.015	Lu et al Biol Psychiatry	BLOOD
GZMB	P10144	4709	CIS	Depression_iPSYCH_2023	BOTH	+,+	0.471971	0.350752	0.485861	DECODE	UKBB_PPP	1.11017	1311.11	Major depressive disorder	GZMB	Proteome	PLASMA	MR	INTERVAL	TwoSampleMR	0.00507463	0.00507463	0.31731		36280454	https://doi.org/10.1016/j.biopsych.2022.08.015	Lu et al Biol Psychiatry	BLOOD
GZMB	P10144	4709	CIS	Depression_iPSYCH_2023	BOTH	+,+	0.471971	0.350752	0.485861	DECODE	UKBB_PPP	1.11017	1311.11	Major depressive disorder	GZMB	Proteome	PLASMA	MR	INTERVAL	TwoSampleMR	-0.00762332	0.00762332	0.31731		36280454	https://doi.org/10.1016/j.biopsych.2022.08.015	Lu et al Biol Psychiatry	BLOOD
GZMB	P10144	4709	CIS	Depression_iPSYCH_2023	BOTH	+,+	0.471971	0.350752	0.485861	DECODE	UKBB_PPP	1.11017	1311.11	Major depressive disorder	GZMB	Proteome	PLASMA	MR	AGES	TwoSampleMR	0.00904255	0.00904255	0.31731		36280454	https://doi.org/10.1016/j.biopsych.2022.08.015	Lu et al Biol Psychiatry	BLOOD
GZMB	P10144	4709	CIS	Depression_iPSYCH_2023	BOTH	+,+	0.471971	0.350752	0.485861	DECODE	UKBB_PPP	1.11017	1311.11	Schizophrenia	GZMB	Proteome	PLASMA	MR	INTERVAL	TwoSampleMR	0.0104527	0.00895522	0.243121		36280454	https://doi.org/10.1016/j.biopsych.2022.08.015	Lu et al Biol Psychiatry	BLOOD
GZMB	P10144	4709	CIS	Depression_iPSYCH_2023	BOTH	+,+	0.471971	0.350752	0.485861	DECODE	UKBB_PPP	1.11017	1311.11	Schizophrenia	GZMB	Proteome	PLASMA	MR	INTERVAL	TwoSampleMR	-0.0157025	0.0134529	0.243121		36280454	https://doi.org/10.1016/j.biopsych.2022.08.015	Lu et al Biol Psychiatry	BLOOD
GZMB	P10144	4709	CIS	Depression_iPSYCH_2023	BOTH	+,+	0.471971	0.350752	0.485861	DECODE	UKBB_PPP	1.11017	1311.11	Schizophrenia	GZMB	Proteome	PLASMA	MR	AGES	TwoSampleMR	0.0188007	0.0159575	0.238727		36280454	https://doi.org/10.1016/j.biopsych.2022.08.015	Lu et al Biol Psychiatry	BLOOD
GZMB	P10144	4709	CIS	Depression_iPSYCH_2023	BOTH	+,+	0.471971	0.350752	0.485861	DECODE	UKBB_PPP	1.11017	1311.11	Deepression_Wray_tall	GZMB	Proteiome	BLOOD	MR	AGES	TwoSampleMR	0.01	0.01	0.317		35296807	10.1038/s41380-022-01507-9	Deng et all Mol Psychiatry	BLOOD
GZMB	P10144	4709	CIS	Depression_iPSYCH_2023	BOTH	+,+	0.471971	0.350752	0.485861	DECODE	UKBB_PPP	1.11017	1311.11	MDD	GZMB	Proteiome	BLOOD	SMR	eQTLGen	SMR	0.0108421	0.0117481	0.356072		37415601	10.3389/fgene.2023.1191264	Gedik et all Front Genet	BLOOD
GZMB	P10144	4709	CIS	Depression_iPSYCH_2023	BOTH	+,+	0.471971	0.350752	0.485861	DECODE	UKBB_PPP	1.11017	1311.11	BIP	GZMB	Proteiome	BLOOD	SMR	eQTLGen	SMR	-0.0167087	0.0255268	0.512754		37415601	10.3389/fgene.2023.1191264	Gedik et all Front Genet	BLOOD
GZMB	P10144	4709	CIS	Depression_iPSYCH_2023	BOTH	+,+	0.471971	0.350752	0.485861	DECODE	UKBB_PPP	1.11017	1311.11	MDD	GZMB	Proteiome	BLOOD	SMR	deCODE	SMR	-0.0733083	0.0506629	0.147902		37415601	10.3389/fgene.2023.1191264	Gedik et all Front Genet	BLOOD
GZMB	P10144	4709	CIS	Depression_iPSYCH_2023	BOTH	+,+	0.471971	0.350752	0.485861	DECODE	UKBB_PPP	1.11017	1311.11	BIP	GZMB	Proteiome	BLOOD	SMR	deCODE	SMR	0.0413643	0.110354	0.707785		37415601	10.3389/fgene.2023.1191264	Gedik et all Front Genet	BLOOD
GZMB	P10144	4709	TRANS	BIP_PGC3_noukb	BOTH	+,+	0.0213161	0.0213161	0.0601207	metap	DECODE	0.201365	145.184	SCZ	GZMB	Proteome	PLASMA	MR	deCODE	TwoSampleMR	0.0419951	0.0889724	0.636926		37085628	10.1007/s00439-023-02562-0	Dang et al Human Genetics	BLOOD
GZMB	P10144	4709	TRANS	BIP_PGC3_noukb	BOTH	+,+	0.0213161	0.0213161	0.0601207	metap	DECODE	0.201365	145.184	BIP	GZMB	Proteome	PLASMA	MR	deCODE	TwoSampleMR	0.0413643	0.110276	0.707587		37085628	10.1007/s00439-023-02562-0	Dang et al Human Genetics	BLOOD
GZMB	P10144	4709	TRANS	BIP_PGC3_noukb	BOTH	+,+	0.0213161	0.0213161	0.0601207	metap	DECODE	0.201365	145.184	MDD	GZMB	Proteome	PLASMA	MR	deCODE	TwoSampleMR	-0.0610736	0.0406828	0.1333		37085628	10.1007/s00439-023-02562-0	Dang et al Human Genetics	BLOOD
GZMB	P10144	4709	TRANS	BIP_PGC3_noukb	BOTH	+,+	0.0213161	0.0213161	0.0601207	metap	DECODE	0.201365	145.184	Bipolar disorder	GZMB	Proteome	PLASMA	MR	INTERVAL	TwoSampleMR	-0.008856	0.0115423	0.442924		36280454	https://doi.org/10.1016/j.biopsych.2022.08.015	Lu et al Biol Psychiatry	BLOOD
GZMB	P10144	4709	TRANS	BIP_PGC3_noukb	BOTH	+,+	0.0213161	0.0213161	0.0601207	metap	DECODE	0.201365	145.184	Bipolar disorder	GZMB	Proteome	PLASMA	MR	INTERVAL	TwoSampleMR	0.0133039	0.0173393	0.442924		36280454	https://doi.org/10.1016/j.biopsych.2022.08.015	Lu et al Biol Psychiatry	BLOOD
GZMB	P10144	4709	TRANS	BIP_PGC3_noukb	BOTH	+,+	0.0213161	0.0213161	0.0601207	metap	DECODE	0.201365	145.184	Bipolar disorder	GZMB	Proteome	PLASMA	MR	AGES	TwoSampleMR	-0.0221592	0.0205674	0.281304		36280454	https://doi.org/10.1016/j.biopsych.2022.08.015	Lu et al Biol Psychiatry	BLOOD
GZMB	P10144	4709	TRANS	BIP_PGC3_noukb	BOTH	+,+	0.0213161	0.0213161	0.0601207	metap	DECODE	0.201365	145.184	Major depressive disorder	GZMB	Proteome	PLASMA	MR	INTERVAL	TwoSampleMR	0.00507463	0.00507463	0.31731		36280454	https://doi.org/10.1016/j.biopsych.2022.08.015	Lu et al Biol Psychiatry	BLOOD
GZMB	P10144	4709	TRANS	BIP_PGC3_noukb	BOTH	+,+	0.0213161	0.0213161	0.0601207	metap	DECODE	0.201365	145.184	Major depressive disorder	GZMB	Proteome	PLASMA	MR	INTERVAL	TwoSampleMR	-0.00762332	0.00762332	0.31731		36280454	https://doi.org/10.1016/j.biopsych.2022.08.015	Lu et al Biol Psychiatry	BLOOD
GZMB	P10144	4709	TRANS	BIP_PGC3_noukb	BOTH	+,+	0.0213161	0.0213161	0.0601207	metap	DECODE	0.201365	145.184	Major depressive disorder	GZMB	Proteome	PLASMA	MR	AGES	TwoSampleMR	0.00904255	0.00904255	0.31731		36280454	https://doi.org/10.1016/j.biopsych.2022.08.015	Lu et al Biol Psychiatry	BLOOD
GZMB	P10144	4709	TRANS	BIP_PGC3_noukb	BOTH	+,+	0.0213161	0.0213161	0.0601207	metap	DECODE	0.201365	145.184	Schizophrenia	GZMB	Proteome	PLASMA	MR	INTERVAL	TwoSampleMR	0.0104527	0.00895522	0.243121		36280454	https://doi.org/10.1016/j.biopsych.2022.08.015	Lu et al Biol Psychiatry	BLOOD
GZMB	P10144	4709	TRANS	BIP_PGC3_noukb	BOTH	+,+	0.0213161	0.0213161	0.0601207	metap	DECODE	0.201365	145.184	Schizophrenia	GZMB	Proteome	PLASMA	MR	INTERVAL	TwoSampleMR	-0.0157025	0.0134529	0.243121		36280454	https://doi.org/10.1016/j.biopsych.2022.08.015	Lu et al Biol Psychiatry	BLOOD
GZMB	P10144	4709	TRANS	BIP_PGC3_noukb	BOTH	+,+	0.0213161	0.0213161	0.0601207	metap	DECODE	0.201365	145.184	Schizophrenia	GZMB	Proteome	PLASMA	MR	AGES	TwoSampleMR	0.0188007	0.0159575	0.238727		36280454	https://doi.org/10.1016/j.biopsych.2022.08.015	Lu et al Biol Psychiatry	BLOOD
GZMB	P10144	4709	TRANS	BIP_PGC3_noukb	BOTH	+,+	0.0213161	0.0213161	0.0601207	metap	DECODE	0.201365	145.184	Deepression_Wray_tall	GZMB	Proteiome	BLOOD	MR	AGES	TwoSampleMR	0.01	0.01	0.317		35296807	10.1038/s41380-022-01507-9	Deng et all Mol Psychiatry	BLOOD
GZMB	P10144	4709	TRANS	BIP_PGC3_noukb	BOTH	+,+	0.0213161	0.0213161	0.0601207	metap	DECODE	0.201365	145.184	MDD	GZMB	Proteiome	BLOOD	SMR	eQTLGen	SMR	0.0108421	0.0117481	0.356072		37415601	10.3389/fgene.2023.1191264	Gedik et all Front Genet	BLOOD
GZMB	P10144	4709	TRANS	BIP_PGC3_noukb	BOTH	+,+	0.0213161	0.0213161	0.0601207	metap	DECODE	0.201365	145.184	BIP	GZMB	Proteiome	BLOOD	SMR	eQTLGen	SMR	-0.0167087	0.0255268	0.512754		37415601	10.3389/fgene.2023.1191264	Gedik et all Front Genet	BLOOD
GZMB	P10144	4709	TRANS	BIP_PGC3_noukb	BOTH	+,+	0.0213161	0.0213161	0.0601207	metap	DECODE	0.201365	145.184	MDD	GZMB	Proteiome	BLOOD	SMR	deCODE	SMR	-0.0733083	0.0506629	0.147902		37415601	10.3389/fgene.2023.1191264	Gedik et all Front Genet	BLOOD
GZMB	P10144	4709	TRANS	BIP_PGC3_noukb	BOTH	+,+	0.0213161	0.0213161	0.0601207	metap	DECODE	0.201365	145.184	BIP	GZMB	Proteiome	BLOOD	SMR	deCODE	SMR	0.0413643	0.110354	0.707785		37415601	10.3389/fgene.2023.1191264	Gedik et all Front Genet	BLOOD
GZMB	P10144	4709	TRANS	Cognition_Meta	BOTH	+,+	0.0160153	0.00294085	0.767731	DECODE	UKBB_PPP	0.0817555	20.0301	SCZ	GZMB	Proteome	PLASMA	MR	deCODE	TwoSampleMR	0.0419951	0.0889724	0.636926		37085628	10.1007/s00439-023-02562-0	Dang et al Human Genetics	BLOOD
GZMB	P10144	4709	TRANS	Cognition_Meta	BOTH	+,+	0.0160153	0.00294085	0.767731	DECODE	UKBB_PPP	0.0817555	20.0301	BIP	GZMB	Proteome	PLASMA	MR	deCODE	TwoSampleMR	0.0413643	0.110276	0.707587		37085628	10.1007/s00439-023-02562-0	Dang et al Human Genetics	BLOOD
GZMB	P10144	4709	TRANS	Cognition_Meta	BOTH	+,+	0.0160153	0.00294085	0.767731	DECODE	UKBB_PPP	0.0817555	20.0301	MDD	GZMB	Proteome	PLASMA	MR	deCODE	TwoSampleMR	-0.0610736	0.0406828	0.1333		37085628	10.1007/s00439-023-02562-0	Dang et al Human Genetics	BLOOD
GZMB	P10144	4709	TRANS	Cognition_Meta	BOTH	+,+	0.0160153	0.00294085	0.767731	DECODE	UKBB_PPP	0.0817555	20.0301	Bipolar disorder	GZMB	Proteome	PLASMA	MR	INTERVAL	TwoSampleMR	-0.008856	0.0115423	0.442924		36280454	https://doi.org/10.1016/j.biopsych.2022.08.015	Lu et al Biol Psychiatry	BLOOD
GZMB	P10144	4709	TRANS	Cognition_Meta	BOTH	+,+	0.0160153	0.00294085	0.767731	DECODE	UKBB_PPP	0.0817555	20.0301	Bipolar disorder	GZMB	Proteome	PLASMA	MR	INTERVAL	TwoSampleMR	0.0133039	0.0173393	0.442924		36280454	https://doi.org/10.1016/j.biopsych.2022.08.015	Lu et al Biol Psychiatry	BLOOD
GZMB	P10144	4709	TRANS	Cognition_Meta	BOTH	+,+	0.0160153	0.00294085	0.767731	DECODE	UKBB_PPP	0.0817555	20.0301	Bipolar disorder	GZMB	Proteome	PLASMA	MR	AGES	TwoSampleMR	-0.0221592	0.0205674	0.281304		36280454	https://doi.org/10.1016/j.biopsych.2022.08.015	Lu et al Biol Psychiatry	BLOOD
GZMB	P10144	4709	TRANS	Cognition_Meta	BOTH	+,+	0.0160153	0.00294085	0.767731	DECODE	UKBB_PPP	0.0817555	20.0301	Major depressive disorder	GZMB	Proteome	PLASMA	MR	INTERVAL	TwoSampleMR	0.00507463	0.00507463	0.31731		36280454	https://doi.org/10.1016/j.biopsych.2022.08.015	Lu et al Biol Psychiatry	BLOOD
GZMB	P10144	4709	TRANS	Cognition_Meta	BOTH	+,+	0.0160153	0.00294085	0.767731	DECODE	UKBB_PPP	0.0817555	20.0301	Major depressive disorder	GZMB	Proteome	PLASMA	MR	INTERVAL	TwoSampleMR	-0.00762332	0.00762332	0.31731		36280454	https://doi.org/10.1016/j.biopsych.2022.08.015	Lu et al Biol Psychiatry	BLOOD
GZMB	P10144	4709	TRANS	Cognition_Meta	BOTH	+,+	0.0160153	0.00294085	0.767731	DECODE	UKBB_PPP	0.0817555	20.0301	Major depressive disorder	GZMB	Proteome	PLASMA	MR	AGES	TwoSampleMR	0.00904255	0.00904255	0.31731		36280454	https://doi.org/10.1016/j.biopsych.2022.08.015	Lu et al Biol Psychiatry	BLOOD
GZMB	P10144	4709	TRANS	Cognition_Meta	BOTH	+,+	0.0160153	0.00294085	0.767731	DECODE	UKBB_PPP	0.0817555	20.0301	Schizophrenia	GZMB	Proteome	PLASMA	MR	INTERVAL	TwoSampleMR	0.0104527	0.00895522	0.243121		36280454	https://doi.org/10.1016/j.biopsych.2022.08.015	Lu et al Biol Psychiatry	BLOOD
GZMB	P10144	4709	TRANS	Cognition_Meta	BOTH	+,+	0.0160153	0.00294085	0.767731	DECODE	UKBB_PPP	0.0817555	20.0301	Schizophrenia	GZMB	Proteome	PLASMA	MR	INTERVAL	TwoSampleMR	-0.0157025	0.0134529	0.243121		36280454	https://doi.org/10.1016/j.biopsych.2022.08.015	Lu et al Biol Psychiatry	BLOOD
GZMB	P10144	4709	TRANS	Cognition_Meta	BOTH	+,+	0.0160153	0.00294085	0.767731	DECODE	UKBB_PPP	0.0817555	20.0301	Schizophrenia	GZMB	Proteome	PLASMA	MR	AGES	TwoSampleMR	0.0188007	0.0159575	0.238727		36280454	https://doi.org/10.1016/j.biopsych.2022.08.015	Lu et al Biol Psychiatry	BLOOD
GZMB	P10144	4709	TRANS	Cognition_Meta	BOTH	+,+	0.0160153	0.00294085	0.767731	DECODE	UKBB_PPP	0.0817555	20.0301	Deepression_Wray_tall	GZMB	Proteiome	BLOOD	MR	AGES	TwoSampleMR	0.01	0.01	0.317		35296807	10.1038/s41380-022-01507-9	Deng et all Mol Psychiatry	BLOOD
GZMB	P10144	4709	TRANS	Cognition_Meta	BOTH	+,+	0.0160153	0.00294085	0.767731	DECODE	UKBB_PPP	0.0817555	20.0301	MDD	GZMB	Proteiome	BLOOD	SMR	eQTLGen	SMR	0.0108421	0.0117481	0.356072		37415601	10.3389/fgene.2023.1191264	Gedik et all Front Genet	BLOOD
GZMB	P10144	4709	TRANS	Cognition_Meta	BOTH	+,+	0.0160153	0.00294085	0.767731	DECODE	UKBB_PPP	0.0817555	20.0301	BIP	GZMB	Proteiome	BLOOD	SMR	eQTLGen	SMR	-0.0167087	0.0255268	0.512754		37415601	10.3389/fgene.2023.1191264	Gedik et all Front Genet	BLOOD
GZMB	P10144	4709	TRANS	Cognition_Meta	BOTH	+,+	0.0160153	0.00294085	0.767731	DECODE	UKBB_PPP	0.0817555	20.0301	MDD	GZMB	Proteiome	BLOOD	SMR	deCODE	SMR	-0.0733083	0.0506629	0.147902		37415601	10.3389/fgene.2023.1191264	Gedik et all Front Genet	BLOOD
GZMB	P10144	4709	TRANS	Cognition_Meta	BOTH	+,+	0.0160153	0.00294085	0.767731	DECODE	UKBB_PPP	0.0817555	20.0301	BIP	GZMB	Proteiome	BLOOD	SMR	deCODE	SMR	0.0413643	0.110354	0.707785		37415601	10.3389/fgene.2023.1191264	Gedik et all Front Genet	BLOOD
GZMB	P10144	4709	TRANS	Depression_iPSYCH_2023	BOTH	-,-	0.800706	0.500751	0.877403	DECODE	UKBB_PPP	1.50712	3410.61	SCZ	GZMB	Proteome	PLASMA	MR	deCODE	TwoSampleMR	0.0419951	0.0889724	0.636926		37085628	10.1007/s00439-023-02562-0	Dang et al Human Genetics	BLOOD
GZMB	P10144	4709	TRANS	Depression_iPSYCH_2023	BOTH	-,-	0.800706	0.500751	0.877403	DECODE	UKBB_PPP	1.50712	3410.61	BIP	GZMB	Proteome	PLASMA	MR	deCODE	TwoSampleMR	0.0413643	0.110276	0.707587		37085628	10.1007/s00439-023-02562-0	Dang et al Human Genetics	BLOOD
GZMB	P10144	4709	TRANS	Depression_iPSYCH_2023	BOTH	-,-	0.800706	0.500751	0.877403	DECODE	UKBB_PPP	1.50712	3410.61	MDD	GZMB	Proteome	PLASMA	MR	deCODE	TwoSampleMR	-0.0610736	0.0406828	0.1333		37085628	10.1007/s00439-023-02562-0	Dang et al Human Genetics	BLOOD
GZMB	P10144	4709	TRANS	Depression_iPSYCH_2023	BOTH	-,-	0.800706	0.500751	0.877403	DECODE	UKBB_PPP	1.50712	3410.61	Bipolar disorder	GZMB	Proteome	PLASMA	MR	INTERVAL	TwoSampleMR	-0.008856	0.0115423	0.442924		36280454	https://doi.org/10.1016/j.biopsych.2022.08.015	Lu et al Biol Psychiatry	BLOOD
GZMB	P10144	4709	TRANS	Depression_iPSYCH_2023	BOTH	-,-	0.800706	0.500751	0.877403	DECODE	UKBB_PPP	1.50712	3410.61	Bipolar disorder	GZMB	Proteome	PLASMA	MR	INTERVAL	TwoSampleMR	0.0133039	0.0173393	0.442924		36280454	https://doi.org/10.1016/j.biopsych.2022.08.015	Lu et al Biol Psychiatry	BLOOD
GZMB	P10144	4709	TRANS	Depression_iPSYCH_2023	BOTH	-,-	0.800706	0.500751	0.877403	DECODE	UKBB_PPP	1.50712	3410.61	Bipolar disorder	GZMB	Proteome	PLASMA	MR	AGES	TwoSampleMR	-0.0221592	0.0205674	0.281304		36280454	https://doi.org/10.1016/j.biopsych.2022.08.015	Lu et al Biol Psychiatry	BLOOD
GZMB	P10144	4709	TRANS	Depression_iPSYCH_2023	BOTH	-,-	0.800706	0.500751	0.877403	DECODE	UKBB_PPP	1.50712	3410.61	Major depressive disorder	GZMB	Proteome	PLASMA	MR	INTERVAL	TwoSampleMR	0.00507463	0.00507463	0.31731		36280454	https://doi.org/10.1016/j.biopsych.2022.08.015	Lu et al Biol Psychiatry	BLOOD
GZMB	P10144	4709	TRANS	Depression_iPSYCH_2023	BOTH	-,-	0.800706	0.500751	0.877403	DECODE	UKBB_PPP	1.50712	3410.61	Major depressive disorder	GZMB	Proteome	PLASMA	MR	INTERVAL	TwoSampleMR	-0.00762332	0.00762332	0.31731		36280454	https://doi.org/10.1016/j.biopsych.2022.08.015	Lu et al Biol Psychiatry	BLOOD
GZMB	P10144	4709	TRANS	Depression_iPSYCH_2023	BOTH	-,-	0.800706	0.500751	0.877403	DECODE	UKBB_PPP	1.50712	3410.61	Major depressive disorder	GZMB	Proteome	PLASMA	MR	AGES	TwoSampleMR	0.00904255	0.00904255	0.31731		36280454	https://doi.org/10.1016/j.biopsych.2022.08.015	Lu et al Biol Psychiatry	BLOOD
GZMB	P10144	4709	TRANS	Depression_iPSYCH_2023	BOTH	-,-	0.800706	0.500751	0.877403	DECODE	UKBB_PPP	1.50712	3410.61	Schizophrenia	GZMB	Proteome	PLASMA	MR	INTERVAL	TwoSampleMR	0.0104527	0.00895522	0.243121		36280454	https://doi.org/10.1016/j.biopsych.2022.08.015	Lu et al Biol Psychiatry	BLOOD
GZMB	P10144	4709	TRANS	Depression_iPSYCH_2023	BOTH	-,-	0.800706	0.500751	0.877403	DECODE	UKBB_PPP	1.50712	3410.61	Schizophrenia	GZMB	Proteome	PLASMA	MR	INTERVAL	TwoSampleMR	-0.0157025	0.0134529	0.243121		36280454	https://doi.org/10.1016/j.biopsych.2022.08.015	Lu et al Biol Psychiatry	BLOOD
GZMB	P10144	4709	TRANS	Depression_iPSYCH_2023	BOTH	-,-	0.800706	0.500751	0.877403	DECODE	UKBB_PPP	1.50712	3410.61	Schizophrenia	GZMB	Proteome	PLASMA	MR	AGES	TwoSampleMR	0.0188007	0.0159575	0.238727		36280454	https://doi.org/10.1016/j.biopsych.2022.08.015	Lu et al Biol Psychiatry	BLOOD
GZMB	P10144	4709	TRANS	Depression_iPSYCH_2023	BOTH	-,-	0.800706	0.500751	0.877403	DECODE	UKBB_PPP	1.50712	3410.61	Deepression_Wray_tall	GZMB	Proteiome	BLOOD	MR	AGES	TwoSampleMR	0.01	0.01	0.317		35296807	10.1038/s41380-022-01507-9	Deng et all Mol Psychiatry	BLOOD
GZMB	P10144	4709	TRANS	Depression_iPSYCH_2023	BOTH	-,-	0.800706	0.500751	0.877403	DECODE	UKBB_PPP	1.50712	3410.61	MDD	GZMB	Proteiome	BLOOD	SMR	eQTLGen	SMR	0.0108421	0.0117481	0.356072		37415601	10.3389/fgene.2023.1191264	Gedik et all Front Genet	BLOOD
GZMB	P10144	4709	TRANS	Depression_iPSYCH_2023	BOTH	-,-	0.800706	0.500751	0.877403	DECODE	UKBB_PPP	1.50712	3410.61	BIP	GZMB	Proteiome	BLOOD	SMR	eQTLGen	SMR	-0.0167087	0.0255268	0.512754		37415601	10.3389/fgene.2023.1191264	Gedik et all Front Genet	BLOOD
GZMB	P10144	4709	TRANS	Depression_iPSYCH_2023	BOTH	-,-	0.800706	0.500751	0.877403	DECODE	UKBB_PPP	1.50712	3410.61	MDD	GZMB	Proteiome	BLOOD	SMR	deCODE	SMR	-0.0733083	0.0506629	0.147902		37415601	10.3389/fgene.2023.1191264	Gedik et all Front Genet	BLOOD
GZMB	P10144	4709	TRANS	Depression_iPSYCH_2023	BOTH	-,-	0.800706	0.500751	0.877403	DECODE	UKBB_PPP	1.50712	3410.61	BIP	GZMB	Proteiome	BLOOD	SMR	deCODE	SMR	0.0413643	0.110354	0.707785		37415601	10.3389/fgene.2023.1191264	Gedik et all Front Genet	BLOOD
GZMB	P10144	4709	TRANS	PGC3_SCZ_NoUKB	BOTH	+,+	0.164328	0.0464863	0.831043	DECODE	UKBB_PPP	0.277492	316.618	SCZ	GZMB	Proteome	PLASMA	MR	deCODE	TwoSampleMR	0.0419951	0.0889724	0.636926		37085628	10.1007/s00439-023-02562-0	Dang et al Human Genetics	BLOOD
GZMB	P10144	4709	TRANS	PGC3_SCZ_NoUKB	BOTH	+,+	0.164328	0.0464863	0.831043	DECODE	UKBB_PPP	0.277492	316.618	BIP	GZMB	Proteome	PLASMA	MR	deCODE	TwoSampleMR	0.0413643	0.110276	0.707587		37085628	10.1007/s00439-023-02562-0	Dang et al Human Genetics	BLOOD
GZMB	P10144	4709	TRANS	PGC3_SCZ_NoUKB	BOTH	+,+	0.164328	0.0464863	0.831043	DECODE	UKBB_PPP	0.277492	316.618	MDD	GZMB	Proteome	PLASMA	MR	deCODE	TwoSampleMR	-0.0610736	0.0406828	0.1333		37085628	10.1007/s00439-023-02562-0	Dang et al Human Genetics	BLOOD
GZMB	P10144	4709	TRANS	PGC3_SCZ_NoUKB	BOTH	+,+	0.164328	0.0464863	0.831043	DECODE	UKBB_PPP	0.277492	316.618	Bipolar disorder	GZMB	Proteome	PLASMA	MR	INTERVAL	TwoSampleMR	-0.008856	0.0115423	0.442924		36280454	https://doi.org/10.1016/j.biopsych.2022.08.015	Lu et al Biol Psychiatry	BLOOD
GZMB	P10144	4709	TRANS	PGC3_SCZ_NoUKB	BOTH	+,+	0.164328	0.0464863	0.831043	DECODE	UKBB_PPP	0.277492	316.618	Bipolar disorder	GZMB	Proteome	PLASMA	MR	INTERVAL	TwoSampleMR	0.0133039	0.0173393	0.442924		36280454	https://doi.org/10.1016/j.biopsych.2022.08.015	Lu et al Biol Psychiatry	BLOOD
GZMB	P10144	4709	TRANS	PGC3_SCZ_NoUKB	BOTH	+,+	0.164328	0.0464863	0.831043	DECODE	UKBB_PPP	0.277492	316.618	Bipolar disorder	GZMB	Proteome	PLASMA	MR	AGES	TwoSampleMR	-0.0221592	0.0205674	0.281304		36280454	https://doi.org/10.1016/j.biopsych.2022.08.015	Lu et al Biol Psychiatry	BLOOD
GZMB	P10144	4709	TRANS	PGC3_SCZ_NoUKB	BOTH	+,+	0.164328	0.0464863	0.831043	DECODE	UKBB_PPP	0.277492	316.618	Major depressive disorder	GZMB	Proteome	PLASMA	MR	INTERVAL	TwoSampleMR	0.00507463	0.00507463	0.31731		36280454	https://doi.org/10.1016/j.biopsych.2022.08.015	Lu et al Biol Psychiatry	BLOOD
GZMB	P10144	4709	TRANS	PGC3_SCZ_NoUKB	BOTH	+,+	0.164328	0.0464863	0.831043	DECODE	UKBB_PPP	0.277492	316.618	Major depressive disorder	GZMB	Proteome	PLASMA	MR	INTERVAL	TwoSampleMR	-0.00762332	0.00762332	0.31731		36280454	https://doi.org/10.1016/j.biopsych.2022.08.015	Lu et al Biol Psychiatry	BLOOD
GZMB	P10144	4709	TRANS	PGC3_SCZ_NoUKB	BOTH	+,+	0.164328	0.0464863	0.831043	DECODE	UKBB_PPP	0.277492	316.618	Major depressive disorder	GZMB	Proteome	PLASMA	MR	AGES	TwoSampleMR	0.00904255	0.00904255	0.31731		36280454	https://doi.org/10.1016/j.biopsych.2022.08.015	Lu et al Biol Psychiatry	BLOOD
GZMB	P10144	4709	TRANS	PGC3_SCZ_NoUKB	BOTH	+,+	0.164328	0.0464863	0.831043	DECODE	UKBB_PPP	0.277492	316.618	Schizophrenia	GZMB	Proteome	PLASMA	MR	INTERVAL	TwoSampleMR	0.0104527	0.00895522	0.243121		36280454	https://doi.org/10.1016/j.biopsych.2022.08.015	Lu et al Biol Psychiatry	BLOOD
GZMB	P10144	4709	TRANS	PGC3_SCZ_NoUKB	BOTH	+,+	0.164328	0.0464863	0.831043	DECODE	UKBB_PPP	0.277492	316.618	Schizophrenia	GZMB	Proteome	PLASMA	MR	INTERVAL	TwoSampleMR	-0.0157025	0.0134529	0.243121		36280454	https://doi.org/10.1016/j.biopsych.2022.08.015	Lu et al Biol Psychiatry	BLOOD
GZMB	P10144	4709	TRANS	PGC3_SCZ_NoUKB	BOTH	+,+	0.164328	0.0464863	0.831043	DECODE	UKBB_PPP	0.277492	316.618	Schizophrenia	GZMB	Proteome	PLASMA	MR	AGES	TwoSampleMR	0.0188007	0.0159575	0.238727		36280454	https://doi.org/10.1016/j.biopsych.2022.08.015	Lu et al Biol Psychiatry	BLOOD
GZMB	P10144	4709	TRANS	PGC3_SCZ_NoUKB	BOTH	+,+	0.164328	0.0464863	0.831043	DECODE	UKBB_PPP	0.277492	316.618	Deepression_Wray_tall	GZMB	Proteiome	BLOOD	MR	AGES	TwoSampleMR	0.01	0.01	0.317		35296807	10.1038/s41380-022-01507-9	Deng et all Mol Psychiatry	BLOOD
GZMB	P10144	4709	TRANS	PGC3_SCZ_NoUKB	BOTH	+,+	0.164328	0.0464863	0.831043	DECODE	UKBB_PPP	0.277492	316.618	MDD	GZMB	Proteiome	BLOOD	SMR	eQTLGen	SMR	0.0108421	0.0117481	0.356072		37415601	10.3389/fgene.2023.1191264	Gedik et all Front Genet	BLOOD
GZMB	P10144	4709	TRANS	PGC3_SCZ_NoUKB	BOTH	+,+	0.164328	0.0464863	0.831043	DECODE	UKBB_PPP	0.277492	316.618	BIP	GZMB	Proteiome	BLOOD	SMR	eQTLGen	SMR	-0.0167087	0.0255268	0.512754		37415601	10.3389/fgene.2023.1191264	Gedik et all Front Genet	BLOOD
GZMB	P10144	4709	TRANS	PGC3_SCZ_NoUKB	BOTH	+,+	0.164328	0.0464863	0.831043	DECODE	UKBB_PPP	0.277492	316.618	MDD	GZMB	Proteiome	BLOOD	SMR	deCODE	SMR	-0.0733083	0.0506629	0.147902		37415601	10.3389/fgene.2023.1191264	Gedik et all Front Genet	BLOOD
GZMB	P10144	4709	TRANS	PGC3_SCZ_NoUKB	BOTH	+,+	0.164328	0.0464863	0.831043	DECODE	UKBB_PPP	0.277492	316.618	BIP	GZMB	Proteiome	BLOOD	SMR	deCODE	SMR	0.0413643	0.110354	0.707785		37415601	10.3389/fgene.2023.1191264	Gedik et all Front Genet	BLOOD
GZMH	P20718	4710	CIS	Cognition_Meta	UKBB-PPP_Specific	NA,-		0.447727	0.447727	UKBB_PPP	UKBB_PPP	1.16061	1673.6	MDD	GZMH	Proteiome	BLOOD	SMR	eQTLGen	SMR	-0.0530662	0.0337171	0.115518		37415601	10.3389/fgene.2023.1191264	Gedik et all Front Genet	BLOOD
GZMH	P20718	4710	CIS	Cognition_Meta	UKBB-PPP_Specific	NA,-		0.447727	0.447727	UKBB_PPP	UKBB_PPP	1.16061	1673.6	BIP	GZMH	Proteiome	BLOOD	SMR	eQTLGen	SMR	-0.0140343	0.0733614	0.848288		37415601	10.3389/fgene.2023.1191264	Gedik et all Front Genet	BLOOD
GZMH	P20718	4710	CIS	Depression_iPSYCH_2023	UKBB-PPP_Specific	NA,+		0.565409	0.565409	UKBB_PPP	UKBB_PPP	1.23164	2113.5	MDD	GZMH	Proteiome	BLOOD	SMR	eQTLGen	SMR	-0.0530662	0.0337171	0.115518		37415601	10.3389/fgene.2023.1191264	Gedik et all Front Genet	BLOOD
GZMH	P20718	4710	CIS	Depression_iPSYCH_2023	UKBB-PPP_Specific	NA,+		0.565409	0.565409	UKBB_PPP	UKBB_PPP	1.23164	2113.5	BIP	GZMH	Proteiome	BLOOD	SMR	eQTLGen	SMR	-0.0140343	0.0733614	0.848288		37415601	10.3389/fgene.2023.1191264	Gedik et all Front Genet	BLOOD
GZMH	P20718	4710	CIS	BIP_PGC3_noukb	UKBB-PPP_Specific	NA,+		0.671461	0.671461	UKBB_PPP	UKBB_PPP	1.26444	2509.92	MDD	GZMH	Proteiome	BLOOD	SMR	eQTLGen	SMR	-0.0530662	0.0337171	0.115518		37415601	10.3389/fgene.2023.1191264	Gedik et all Front Genet	BLOOD
GZMH	P20718	4710	CIS	BIP_PGC3_noukb	UKBB-PPP_Specific	NA,+		0.671461	0.671461	UKBB_PPP	UKBB_PPP	1.26444	2509.92	BIP	GZMH	Proteiome	BLOOD	SMR	eQTLGen	SMR	-0.0140343	0.0733614	0.848288		37415601	10.3389/fgene.2023.1191264	Gedik et all Front Genet	BLOOD
GZMH	P20718	4710	CIS	PGC3_SCZ_NoUKB	UKBB-PPP_Specific	NA,-		0.832278	0.832278	UKBB_PPP	UKBB_PPP	1.37172	3111.06	MDD	GZMH	Proteiome	BLOOD	SMR	eQTLGen	SMR	-0.0530662	0.0337171	0.115518		37415601	10.3389/fgene.2023.1191264	Gedik et all Front Genet	BLOOD
GZMH	P20718	4710	CIS	PGC3_SCZ_NoUKB	UKBB-PPP_Specific	NA,-		0.832278	0.832278	UKBB_PPP	UKBB_PPP	1.37172	3111.06	BIP	GZMH	Proteiome	BLOOD	SMR	eQTLGen	SMR	-0.0140343	0.0733614	0.848288		37415601	10.3389/fgene.2023.1191264	Gedik et all Front Genet	BLOOD
GZMH	P20718	4710	TRANS	BIP_PGC3_noukb	BOTH	+,+	0.036521	0.0150741	0.395767	DECODE	UKBB_PPP	0.181075	102.669	MDD	GZMH	Proteiome	BLOOD	SMR	eQTLGen	SMR	-0.0530662	0.0337171	0.115518		37415601	10.3389/fgene.2023.1191264	Gedik et all Front Genet	BLOOD
GZMH	P20718	4710	TRANS	BIP_PGC3_noukb	BOTH	+,+	0.036521	0.0150741	0.395767	DECODE	UKBB_PPP	0.181075	102.669	BIP	GZMH	Proteiome	BLOOD	SMR	eQTLGen	SMR	-0.0140343	0.0733614	0.848288		37415601	10.3389/fgene.2023.1191264	Gedik et all Front Genet	BLOOD
GZMK	P49863	4711	CIS	PGC3_SCZ_NoUKB	DECODE_Specific	-,NA		0.0913702	0.0913702	DECODE	DECODE	0.572097	341.542	SCZ	GZMK	Proteome	PLASMA	MR	deCODE	TwoSampleMR	-0.0599504	0.0543554	0.270056		37085628	10.1007/s00439-023-02562-0	Dang et al Human Genetics	BLOOD
GZMK	P49863	4711	CIS	PGC3_SCZ_NoUKB	DECODE_Specific	-,NA		0.0913702	0.0913702	DECODE	DECODE	0.572097	341.542	BIP	GZMK	Proteome	PLASMA	MR	deCODE	TwoSampleMR	-0.0215694	0.066899	0.747137		37085628	10.1007/s00439-023-02562-0	Dang et al Human Genetics	BLOOD
GZMK	P49863	4711	CIS	PGC3_SCZ_NoUKB	DECODE_Specific	-,NA		0.0913702	0.0913702	DECODE	DECODE	0.572097	341.542	MDD	GZMK	Proteome	PLASMA	MR	deCODE	TwoSampleMR	-0.0305948	0.0252099	0.2249		37085628	10.1007/s00439-023-02562-0	Dang et al Human Genetics	BLOOD
GZMK	P49863	4711	CIS	PGC3_SCZ_NoUKB	DECODE_Specific	-,NA		0.0913702	0.0913702	DECODE	DECODE	0.572097	341.542	Bipolar disorder	GZMK	Proteome	PLASMA	MR	INTERVAL	TwoSampleMR	-0.0238525	0.048731	0.624507		36280454	https://doi.org/10.1016/j.biopsych.2022.08.015	Lu et al Biol Psychiatry	BLOOD
GZMK	P49863	4711	CIS	PGC3_SCZ_NoUKB	DECODE_Specific	-,NA		0.0913702	0.0913702	DECODE	DECODE	0.572097	341.542	Bipolar disorder	GZMK	Proteome	PLASMA	MR	FENLAND	TwoSampleMR	-0.0631898	0.0768	0.410631		36280454	https://doi.org/10.1016/j.biopsych.2022.08.015	Lu et al Biol Psychiatry	BLOOD
GZMK	P49863	4711	CIS	PGC3_SCZ_NoUKB	DECODE_Specific	-,NA		0.0913702	0.0913702	DECODE	DECODE	0.572097	341.542	Major depressive disorder	GZMK	Proteome	PLASMA	MR	INTERVAL	TwoSampleMR	-0.0248731	0.022335	0.265435		36280454	https://doi.org/10.1016/j.biopsych.2022.08.015	Lu et al Biol Psychiatry	BLOOD
GZMK	P49863	4711	CIS	PGC3_SCZ_NoUKB	DECODE_Specific	-,NA		0.0913702	0.0913702	DECODE	DECODE	0.572097	341.542	Major depressive disorder	GZMK	Proteome	PLASMA	MR	FENLAND	TwoSampleMR	-0.0632	0.0344	0.066179		36280454	https://doi.org/10.1016/j.biopsych.2022.08.015	Lu et al Biol Psychiatry	BLOOD
GZMK	P49863	4711	CIS	PGC3_SCZ_NoUKB	DECODE_Specific	-,NA		0.0913702	0.0913702	DECODE	DECODE	0.572097	341.542	Schizophrenia	GZMK	Proteome	PLASMA	MR	INTERVAL	TwoSampleMR	-0.0233472	0.0401015	0.56043		36280454	https://doi.org/10.1016/j.biopsych.2022.08.015	Lu et al Biol Psychiatry	BLOOD
GZMK	P49863	4711	CIS	PGC3_SCZ_NoUKB	DECODE_Specific	-,NA		0.0913702	0.0913702	DECODE	DECODE	0.572097	341.542	Schizophrenia	GZMK	Proteome	PLASMA	MR	FENLAND	TwoSampleMR	-0.0527855	0.0632	0.403598		36280454	https://doi.org/10.1016/j.biopsych.2022.08.015	Lu et al Biol Psychiatry	BLOOD
GZMK	P49863	4711	CIS	PGC3_SCZ_NoUKB	DECODE_Specific	-,NA		0.0913702	0.0913702	DECODE	DECODE	0.572097	341.542	SCZ	GZMK	Proteiome	BLOOD	SMR	eQTLGen	SMR	-0.0376561	0.0451856	0.40464		37415601	10.3389/fgene.2023.1191264	Gedik et all Front Genet	BLOOD
GZMK	P49863	4711	CIS	PGC3_SCZ_NoUKB	DECODE_Specific	-,NA		0.0913702	0.0913702	DECODE	DECODE	0.572097	341.542	MDD	GZMK	Proteiome	BLOOD	SMR	eQTLGen	SMR	-0.045153	0.0246631	0.0671312		37415601	10.3389/fgene.2023.1191264	Gedik et all Front Genet	BLOOD
GZMK	P49863	4711	CIS	PGC3_SCZ_NoUKB	DECODE_Specific	-,NA		0.0913702	0.0913702	DECODE	DECODE	0.572097	341.542	BIP	GZMK	Proteiome	BLOOD	SMR	eQTLGen	SMR	-0.0451457	0.0549081	0.41096		37415601	10.3389/fgene.2023.1191264	Gedik et all Front Genet	BLOOD
GZMK	P49863	4711	CIS	PGC3_SCZ_NoUKB	DECODE_Specific	-,NA		0.0913702	0.0913702	DECODE	DECODE	0.572097	341.542	SCZ	GZMK	Proteiome	BLOOD	SMR	deCODE	SMR	-0.0718122	0.0558978	0.198895		37415601	10.3389/fgene.2023.1191264	Gedik et all Front Genet	BLOOD
GZMK	P49863	4711	CIS	PGC3_SCZ_NoUKB	DECODE_Specific	-,NA		0.0913702	0.0913702	DECODE	DECODE	0.572097	341.542	MDD	GZMK	Proteiome	BLOOD	SMR	deCODE	SMR	-0.0404181	0.0307477	0.188674		37415601	10.3389/fgene.2023.1191264	Gedik et all Front Genet	BLOOD
GZMK	P49863	4711	CIS	PGC3_SCZ_NoUKB	DECODE_Specific	-,NA		0.0913702	0.0913702	DECODE	DECODE	0.572097	341.542	BIP	GZMK	Proteiome	BLOOD	SMR	deCODE	SMR	-0.0215694	0.0669101	0.747178		37415601	10.3389/fgene.2023.1191264	Gedik et all Front Genet	BLOOD
GZMK	P49863	4711	CIS	Depression_iPSYCH_2023	DECODE_Specific	-,NA		0.47047	0.47047	DECODE	DECODE	1.18665	1758.62	SCZ	GZMK	Proteome	PLASMA	MR	deCODE	TwoSampleMR	-0.0599504	0.0543554	0.270056		37085628	10.1007/s00439-023-02562-0	Dang et al Human Genetics	BLOOD
GZMK	P49863	4711	CIS	Depression_iPSYCH_2023	DECODE_Specific	-,NA		0.47047	0.47047	DECODE	DECODE	1.18665	1758.62	BIP	GZMK	Proteome	PLASMA	MR	deCODE	TwoSampleMR	-0.0215694	0.066899	0.747137		37085628	10.1007/s00439-023-02562-0	Dang et al Human Genetics	BLOOD
GZMK	P49863	4711	CIS	Depression_iPSYCH_2023	DECODE_Specific	-,NA		0.47047	0.47047	DECODE	DECODE	1.18665	1758.62	MDD	GZMK	Proteome	PLASMA	MR	deCODE	TwoSampleMR	-0.0305948	0.0252099	0.2249		37085628	10.1007/s00439-023-02562-0	Dang et al Human Genetics	BLOOD
GZMK	P49863	4711	CIS	Depression_iPSYCH_2023	DECODE_Specific	-,NA		0.47047	0.47047	DECODE	DECODE	1.18665	1758.62	Bipolar disorder	GZMK	Proteome	PLASMA	MR	INTERVAL	TwoSampleMR	-0.0238525	0.048731	0.624507		36280454	https://doi.org/10.1016/j.biopsych.2022.08.015	Lu et al Biol Psychiatry	BLOOD
GZMK	P49863	4711	CIS	Depression_iPSYCH_2023	DECODE_Specific	-,NA		0.47047	0.47047	DECODE	DECODE	1.18665	1758.62	Bipolar disorder	GZMK	Proteome	PLASMA	MR	FENLAND	TwoSampleMR	-0.0631898	0.0768	0.410631		36280454	https://doi.org/10.1016/j.biopsych.2022.08.015	Lu et al Biol Psychiatry	BLOOD
GZMK	P49863	4711	CIS	Depression_iPSYCH_2023	DECODE_Specific	-,NA		0.47047	0.47047	DECODE	DECODE	1.18665	1758.62	Major depressive disorder	GZMK	Proteome	PLASMA	MR	INTERVAL	TwoSampleMR	-0.0248731	0.022335	0.265435		36280454	https://doi.org/10.1016/j.biopsych.2022.08.015	Lu et al Biol Psychiatry	BLOOD
GZMK	P49863	4711	CIS	Depression_iPSYCH_2023	DECODE_Specific	-,NA		0.47047	0.47047	DECODE	DECODE	1.18665	1758.62	Major depressive disorder	GZMK	Proteome	PLASMA	MR	FENLAND	TwoSampleMR	-0.0632	0.0344	0.066179		36280454	https://doi.org/10.1016/j.biopsych.2022.08.015	Lu et al Biol Psychiatry	BLOOD
GZMK	P49863	4711	CIS	Depression_iPSYCH_2023	DECODE_Specific	-,NA		0.47047	0.47047	DECODE	DECODE	1.18665	1758.62	Schizophrenia	GZMK	Proteome	PLASMA	MR	INTERVAL	TwoSampleMR	-0.0233472	0.0401015	0.56043		36280454	https://doi.org/10.1016/j.biopsych.2022.08.015	Lu et al Biol Psychiatry	BLOOD
GZMK	P49863	4711	CIS	Depression_iPSYCH_2023	DECODE_Specific	-,NA		0.47047	0.47047	DECODE	DECODE	1.18665	1758.62	Schizophrenia	GZMK	Proteome	PLASMA	MR	FENLAND	TwoSampleMR	-0.0527855	0.0632	0.403598		36280454	https://doi.org/10.1016/j.biopsych.2022.08.015	Lu et al Biol Psychiatry	BLOOD
GZMK	P49863	4711	CIS	Depression_iPSYCH_2023	DECODE_Specific	-,NA		0.47047	0.47047	DECODE	DECODE	1.18665	1758.62	SCZ	GZMK	Proteiome	BLOOD	SMR	eQTLGen	SMR	-0.0376561	0.0451856	0.40464		37415601	10.3389/fgene.2023.1191264	Gedik et all Front Genet	BLOOD
GZMK	P49863	4711	CIS	Depression_iPSYCH_2023	DECODE_Specific	-,NA		0.47047	0.47047	DECODE	DECODE	1.18665	1758.62	MDD	GZMK	Proteiome	BLOOD	SMR	eQTLGen	SMR	-0.045153	0.0246631	0.0671312		37415601	10.3389/fgene.2023.1191264	Gedik et all Front Genet	BLOOD
GZMK	P49863	4711	CIS	Depression_iPSYCH_2023	DECODE_Specific	-,NA		0.47047	0.47047	DECODE	DECODE	1.18665	1758.62	BIP	GZMK	Proteiome	BLOOD	SMR	eQTLGen	SMR	-0.0451457	0.0549081	0.41096		37415601	10.3389/fgene.2023.1191264	Gedik et all Front Genet	BLOOD
GZMK	P49863	4711	CIS	Depression_iPSYCH_2023	DECODE_Specific	-,NA		0.47047	0.47047	DECODE	DECODE	1.18665	1758.62	SCZ	GZMK	Proteiome	BLOOD	SMR	deCODE	SMR	-0.0718122	0.0558978	0.198895		37415601	10.3389/fgene.2023.1191264	Gedik et all Front Genet	BLOOD
GZMK	P49863	4711	CIS	Depression_iPSYCH_2023	DECODE_Specific	-,NA		0.47047	0.47047	DECODE	DECODE	1.18665	1758.62	MDD	GZMK	Proteiome	BLOOD	SMR	deCODE	SMR	-0.0404181	0.0307477	0.188674		37415601	10.3389/fgene.2023.1191264	Gedik et all Front Genet	BLOOD
GZMK	P49863	4711	CIS	Depression_iPSYCH_2023	DECODE_Specific	-,NA		0.47047	0.47047	DECODE	DECODE	1.18665	1758.62	BIP	GZMK	Proteiome	BLOOD	SMR	deCODE	SMR	-0.0215694	0.0669101	0.747178		37415601	10.3389/fgene.2023.1191264	Gedik et all Front Genet	BLOOD
GZMK	P49863	4711	CIS	Cognition_Meta	DECODE_Specific	+,NA		0.608394	0.608394	DECODE	DECODE	1.26837	2274.18	SCZ	GZMK	Proteome	PLASMA	MR	deCODE	TwoSampleMR	-0.0599504	0.0543554	0.270056		37085628	10.1007/s00439-023-02562-0	Dang et al Human Genetics	BLOOD
GZMK	P49863	4711	CIS	Cognition_Meta	DECODE_Specific	+,NA		0.608394	0.608394	DECODE	DECODE	1.26837	2274.18	BIP	GZMK	Proteome	PLASMA	MR	deCODE	TwoSampleMR	-0.0215694	0.066899	0.747137		37085628	10.1007/s00439-023-02562-0	Dang et al Human Genetics	BLOOD
GZMK	P49863	4711	CIS	Cognition_Meta	DECODE_Specific	+,NA		0.608394	0.608394	DECODE	DECODE	1.26837	2274.18	MDD	GZMK	Proteome	PLASMA	MR	deCODE	TwoSampleMR	-0.0305948	0.0252099	0.2249		37085628	10.1007/s00439-023-02562-0	Dang et al Human Genetics	BLOOD
GZMK	P49863	4711	CIS	Cognition_Meta	DECODE_Specific	+,NA		0.608394	0.608394	DECODE	DECODE	1.26837	2274.18	Bipolar disorder	GZMK	Proteome	PLASMA	MR	INTERVAL	TwoSampleMR	-0.0238525	0.048731	0.624507		36280454	https://doi.org/10.1016/j.biopsych.2022.08.015	Lu et al Biol Psychiatry	BLOOD
GZMK	P49863	4711	CIS	Cognition_Meta	DECODE_Specific	+,NA		0.608394	0.608394	DECODE	DECODE	1.26837	2274.18	Bipolar disorder	GZMK	Proteome	PLASMA	MR	FENLAND	TwoSampleMR	-0.0631898	0.0768	0.410631		36280454	https://doi.org/10.1016/j.biopsych.2022.08.015	Lu et al Biol Psychiatry	BLOOD
GZMK	P49863	4711	CIS	Cognition_Meta	DECODE_Specific	+,NA		0.608394	0.608394	DECODE	DECODE	1.26837	2274.18	Major depressive disorder	GZMK	Proteome	PLASMA	MR	INTERVAL	TwoSampleMR	-0.0248731	0.022335	0.265435		36280454	https://doi.org/10.1016/j.biopsych.2022.08.015	Lu et al Biol Psychiatry	BLOOD
GZMK	P49863	4711	CIS	Cognition_Meta	DECODE_Specific	+,NA		0.608394	0.608394	DECODE	DECODE	1.26837	2274.18	Major depressive disorder	GZMK	Proteome	PLASMA	MR	FENLAND	TwoSampleMR	-0.0632	0.0344	0.066179		36280454	https://doi.org/10.1016/j.biopsych.2022.08.015	Lu et al Biol Psychiatry	BLOOD
GZMK	P49863	4711	CIS	Cognition_Meta	DECODE_Specific	+,NA		0.608394	0.608394	DECODE	DECODE	1.26837	2274.18	Schizophrenia	GZMK	Proteome	PLASMA	MR	INTERVAL	TwoSampleMR	-0.0233472	0.0401015	0.56043		36280454	https://doi.org/10.1016/j.biopsych.2022.08.015	Lu et al Biol Psychiatry	BLOOD
GZMK	P49863	4711	CIS	Cognition_Meta	DECODE_Specific	+,NA		0.608394	0.608394	DECODE	DECODE	1.26837	2274.18	Schizophrenia	GZMK	Proteome	PLASMA	MR	FENLAND	TwoSampleMR	-0.0527855	0.0632	0.403598		36280454	https://doi.org/10.1016/j.biopsych.2022.08.015	Lu et al Biol Psychiatry	BLOOD
GZMK	P49863	4711	CIS	Cognition_Meta	DECODE_Specific	+,NA		0.608394	0.608394	DECODE	DECODE	1.26837	2274.18	SCZ	GZMK	Proteiome	BLOOD	SMR	eQTLGen	SMR	-0.0376561	0.0451856	0.40464		37415601	10.3389/fgene.2023.1191264	Gedik et all Front Genet	BLOOD
GZMK	P49863	4711	CIS	Cognition_Meta	DECODE_Specific	+,NA		0.608394	0.608394	DECODE	DECODE	1.26837	2274.18	MDD	GZMK	Proteiome	BLOOD	SMR	eQTLGen	SMR	-0.045153	0.0246631	0.0671312		37415601	10.3389/fgene.2023.1191264	Gedik et all Front Genet	BLOOD
GZMK	P49863	4711	CIS	Cognition_Meta	DECODE_Specific	+,NA		0.608394	0.608394	DECODE	DECODE	1.26837	2274.18	BIP	GZMK	Proteiome	BLOOD	SMR	eQTLGen	SMR	-0.0451457	0.0549081	0.41096		37415601	10.3389/fgene.2023.1191264	Gedik et all Front Genet	BLOOD
GZMK	P49863	4711	CIS	Cognition_Meta	DECODE_Specific	+,NA		0.608394	0.608394	DECODE	DECODE	1.26837	2274.18	SCZ	GZMK	Proteiome	BLOOD	SMR	deCODE	SMR	-0.0718122	0.0558978	0.198895		37415601	10.3389/fgene.2023.1191264	Gedik et all Front Genet	BLOOD
GZMK	P49863	4711	CIS	Cognition_Meta	DECODE_Specific	+,NA		0.608394	0.608394	DECODE	DECODE	1.26837	2274.18	MDD	GZMK	Proteiome	BLOOD	SMR	deCODE	SMR	-0.0404181	0.0307477	0.188674		37415601	10.3389/fgene.2023.1191264	Gedik et all Front Genet	BLOOD
GZMK	P49863	4711	CIS	Cognition_Meta	DECODE_Specific	+,NA		0.608394	0.608394	DECODE	DECODE	1.26837	2274.18	BIP	GZMK	Proteiome	BLOOD	SMR	deCODE	SMR	-0.0215694	0.0669101	0.747178		37415601	10.3389/fgene.2023.1191264	Gedik et all Front Genet	BLOOD
GZMK	P49863	4711	CIS	BIP_PGC3_noukb	DECODE_Specific	-,NA		0.803877	0.803877	DECODE	DECODE	1.35845	3004.89	SCZ	GZMK	Proteome	PLASMA	MR	deCODE	TwoSampleMR	-0.0599504	0.0543554	0.270056		37085628	10.1007/s00439-023-02562-0	Dang et al Human Genetics	BLOOD
GZMK	P49863	4711	CIS	BIP_PGC3_noukb	DECODE_Specific	-,NA		0.803877	0.803877	DECODE	DECODE	1.35845	3004.89	BIP	GZMK	Proteome	PLASMA	MR	deCODE	TwoSampleMR	-0.0215694	0.066899	0.747137		37085628	10.1007/s00439-023-02562-0	Dang et al Human Genetics	BLOOD
GZMK	P49863	4711	CIS	BIP_PGC3_noukb	DECODE_Specific	-,NA		0.803877	0.803877	DECODE	DECODE	1.35845	3004.89	MDD	GZMK	Proteome	PLASMA	MR	deCODE	TwoSampleMR	-0.0305948	0.0252099	0.2249		37085628	10.1007/s00439-023-02562-0	Dang et al Human Genetics	BLOOD
GZMK	P49863	4711	CIS	BIP_PGC3_noukb	DECODE_Specific	-,NA		0.803877	0.803877	DECODE	DECODE	1.35845	3004.89	Bipolar disorder	GZMK	Proteome	PLASMA	MR	INTERVAL	TwoSampleMR	-0.0238525	0.048731	0.624507		36280454	https://doi.org/10.1016/j.biopsych.2022.08.015	Lu et al Biol Psychiatry	BLOOD
GZMK	P49863	4711	CIS	BIP_PGC3_noukb	DECODE_Specific	-,NA		0.803877	0.803877	DECODE	DECODE	1.35845	3004.89	Bipolar disorder	GZMK	Proteome	PLASMA	MR	FENLAND	TwoSampleMR	-0.0631898	0.0768	0.410631		36280454	https://doi.org/10.1016/j.biopsych.2022.08.015	Lu et al Biol Psychiatry	BLOOD
GZMK	P49863	4711	CIS	BIP_PGC3_noukb	DECODE_Specific	-,NA		0.803877	0.803877	DECODE	DECODE	1.35845	3004.89	Major depressive disorder	GZMK	Proteome	PLASMA	MR	INTERVAL	TwoSampleMR	-0.0248731	0.022335	0.265435		36280454	https://doi.org/10.1016/j.biopsych.2022.08.015	Lu et al Biol Psychiatry	BLOOD
GZMK	P49863	4711	CIS	BIP_PGC3_noukb	DECODE_Specific	-,NA		0.803877	0.803877	DECODE	DECODE	1.35845	3004.89	Major depressive disorder	GZMK	Proteome	PLASMA	MR	FENLAND	TwoSampleMR	-0.0632	0.0344	0.066179		36280454	https://doi.org/10.1016/j.biopsych.2022.08.015	Lu et al Biol Psychiatry	BLOOD
GZMK	P49863	4711	CIS	BIP_PGC3_noukb	DECODE_Specific	-,NA		0.803877	0.803877	DECODE	DECODE	1.35845	3004.89	Schizophrenia	GZMK	Proteome	PLASMA	MR	INTERVAL	TwoSampleMR	-0.0233472	0.0401015	0.56043		36280454	https://doi.org/10.1016/j.biopsych.2022.08.015	Lu et al Biol Psychiatry	BLOOD
GZMK	P49863	4711	CIS	BIP_PGC3_noukb	DECODE_Specific	-,NA		0.803877	0.803877	DECODE	DECODE	1.35845	3004.89	Schizophrenia	GZMK	Proteome	PLASMA	MR	FENLAND	TwoSampleMR	-0.0527855	0.0632	0.403598		36280454	https://doi.org/10.1016/j.biopsych.2022.08.015	Lu et al Biol Psychiatry	BLOOD
GZMK	P49863	4711	CIS	BIP_PGC3_noukb	DECODE_Specific	-,NA		0.803877	0.803877	DECODE	DECODE	1.35845	3004.89	SCZ	GZMK	Proteiome	BLOOD	SMR	eQTLGen	SMR	-0.0376561	0.0451856	0.40464		37415601	10.3389/fgene.2023.1191264	Gedik et all Front Genet	BLOOD
GZMK	P49863	4711	CIS	BIP_PGC3_noukb	DECODE_Specific	-,NA		0.803877	0.803877	DECODE	DECODE	1.35845	3004.89	MDD	GZMK	Proteiome	BLOOD	SMR	eQTLGen	SMR	-0.045153	0.0246631	0.0671312		37415601	10.3389/fgene.2023.1191264	Gedik et all Front Genet	BLOOD
GZMK	P49863	4711	CIS	BIP_PGC3_noukb	DECODE_Specific	-,NA		0.803877	0.803877	DECODE	DECODE	1.35845	3004.89	BIP	GZMK	Proteiome	BLOOD	SMR	eQTLGen	SMR	-0.0451457	0.0549081	0.41096		37415601	10.3389/fgene.2023.1191264	Gedik et all Front Genet	BLOOD
GZMK	P49863	4711	CIS	BIP_PGC3_noukb	DECODE_Specific	-,NA		0.803877	0.803877	DECODE	DECODE	1.35845	3004.89	SCZ	GZMK	Proteiome	BLOOD	SMR	deCODE	SMR	-0.0718122	0.0558978	0.198895		37415601	10.3389/fgene.2023.1191264	Gedik et all Front Genet	BLOOD
GZMK	P49863	4711	CIS	BIP_PGC3_noukb	DECODE_Specific	-,NA		0.803877	0.803877	DECODE	DECODE	1.35845	3004.89	MDD	GZMK	Proteiome	BLOOD	SMR	deCODE	SMR	-0.0404181	0.0307477	0.188674		37415601	10.3389/fgene.2023.1191264	Gedik et all Front Genet	BLOOD
GZMK	P49863	4711	CIS	BIP_PGC3_noukb	DECODE_Specific	-,NA		0.803877	0.803877	DECODE	DECODE	1.35845	3004.89	BIP	GZMK	Proteiome	BLOOD	SMR	deCODE	SMR	-0.0215694	0.0669101	0.747178		37415601	10.3389/fgene.2023.1191264	Gedik et all Front Genet	BLOOD
GZMK	P49863	4711	TRANS	BIP_PGC3_noukb	DECODE_Specific	+,NA		0.750271	0.750271	DECODE	DECODE	1.23522	5110.1	SCZ	GZMK	Proteome	PLASMA	MR	deCODE	TwoSampleMR	-0.0599504	0.0543554	0.270056		37085628	10.1007/s00439-023-02562-0	Dang et al Human Genetics	BLOOD
GZMK	P49863	4711	TRANS	BIP_PGC3_noukb	DECODE_Specific	+,NA		0.750271	0.750271	DECODE	DECODE	1.23522	5110.1	BIP	GZMK	Proteome	PLASMA	MR	deCODE	TwoSampleMR	-0.0215694	0.066899	0.747137		37085628	10.1007/s00439-023-02562-0	Dang et al Human Genetics	BLOOD
GZMK	P49863	4711	TRANS	BIP_PGC3_noukb	DECODE_Specific	+,NA		0.750271	0.750271	DECODE	DECODE	1.23522	5110.1	MDD	GZMK	Proteome	PLASMA	MR	deCODE	TwoSampleMR	-0.0305948	0.0252099	0.2249		37085628	10.1007/s00439-023-02562-0	Dang et al Human Genetics	BLOOD
GZMK	P49863	4711	TRANS	BIP_PGC3_noukb	DECODE_Specific	+,NA		0.750271	0.750271	DECODE	DECODE	1.23522	5110.1	Bipolar disorder	GZMK	Proteome	PLASMA	MR	INTERVAL	TwoSampleMR	-0.0238525	0.048731	0.624507		36280454	https://doi.org/10.1016/j.biopsych.2022.08.015	Lu et al Biol Psychiatry	BLOOD
GZMK	P49863	4711	TRANS	BIP_PGC3_noukb	DECODE_Specific	+,NA		0.750271	0.750271	DECODE	DECODE	1.23522	5110.1	Bipolar disorder	GZMK	Proteome	PLASMA	MR	FENLAND	TwoSampleMR	-0.0631898	0.0768	0.410631		36280454	https://doi.org/10.1016/j.biopsych.2022.08.015	Lu et al Biol Psychiatry	BLOOD
GZMK	P49863	4711	TRANS	BIP_PGC3_noukb	DECODE_Specific	+,NA		0.750271	0.750271	DECODE	DECODE	1.23522	5110.1	Major depressive disorder	GZMK	Proteome	PLASMA	MR	INTERVAL	TwoSampleMR	-0.0248731	0.022335	0.265435		36280454	https://doi.org/10.1016/j.biopsych.2022.08.015	Lu et al Biol Psychiatry	BLOOD
GZMK	P49863	4711	TRANS	BIP_PGC3_noukb	DECODE_Specific	+,NA		0.750271	0.750271	DECODE	DECODE	1.23522	5110.1	Major depressive disorder	GZMK	Proteome	PLASMA	MR	FENLAND	TwoSampleMR	-0.0632	0.0344	0.066179		36280454	https://doi.org/10.1016/j.biopsych.2022.08.015	Lu et al Biol Psychiatry	BLOOD
GZMK	P49863	4711	TRANS	BIP_PGC3_noukb	DECODE_Specific	+,NA		0.750271	0.750271	DECODE	DECODE	1.23522	5110.1	Schizophrenia	GZMK	Proteome	PLASMA	MR	INTERVAL	TwoSampleMR	-0.0233472	0.0401015	0.56043		36280454	https://doi.org/10.1016/j.biopsych.2022.08.015	Lu et al Biol Psychiatry	BLOOD
GZMK	P49863	4711	TRANS	BIP_PGC3_noukb	DECODE_Specific	+,NA		0.750271	0.750271	DECODE	DECODE	1.23522	5110.1	Schizophrenia	GZMK	Proteome	PLASMA	MR	FENLAND	TwoSampleMR	-0.0527855	0.0632	0.403598		36280454	https://doi.org/10.1016/j.biopsych.2022.08.015	Lu et al Biol Psychiatry	BLOOD
GZMK	P49863	4711	TRANS	BIP_PGC3_noukb	DECODE_Specific	+,NA		0.750271	0.750271	DECODE	DECODE	1.23522	5110.1	SCZ	GZMK	Proteiome	BLOOD	SMR	eQTLGen	SMR	-0.0376561	0.0451856	0.40464		37415601	10.3389/fgene.2023.1191264	Gedik et all Front Genet	BLOOD
GZMK	P49863	4711	TRANS	BIP_PGC3_noukb	DECODE_Specific	+,NA		0.750271	0.750271	DECODE	DECODE	1.23522	5110.1	MDD	GZMK	Proteiome	BLOOD	SMR	eQTLGen	SMR	-0.045153	0.0246631	0.0671312		37415601	10.3389/fgene.2023.1191264	Gedik et all Front Genet	BLOOD
GZMK	P49863	4711	TRANS	BIP_PGC3_noukb	DECODE_Specific	+,NA		0.750271	0.750271	DECODE	DECODE	1.23522	5110.1	BIP	GZMK	Proteiome	BLOOD	SMR	eQTLGen	SMR	-0.0451457	0.0549081	0.41096		37415601	10.3389/fgene.2023.1191264	Gedik et all Front Genet	BLOOD
GZMK	P49863	4711	TRANS	BIP_PGC3_noukb	DECODE_Specific	+,NA		0.750271	0.750271	DECODE	DECODE	1.23522	5110.1	SCZ	GZMK	Proteiome	BLOOD	SMR	deCODE	SMR	-0.0718122	0.0558978	0.198895		37415601	10.3389/fgene.2023.1191264	Gedik et all Front Genet	BLOOD
GZMK	P49863	4711	TRANS	BIP_PGC3_noukb	DECODE_Specific	+,NA		0.750271	0.750271	DECODE	DECODE	1.23522	5110.1	MDD	GZMK	Proteiome	BLOOD	SMR	deCODE	SMR	-0.0404181	0.0307477	0.188674		37415601	10.3389/fgene.2023.1191264	Gedik et all Front Genet	BLOOD
GZMK	P49863	4711	TRANS	BIP_PGC3_noukb	DECODE_Specific	+,NA		0.750271	0.750271	DECODE	DECODE	1.23522	5110.1	BIP	GZMK	Proteiome	BLOOD	SMR	deCODE	SMR	-0.0215694	0.0669101	0.747178		37415601	10.3389/fgene.2023.1191264	Gedik et all Front Genet	BLOOD
GZMK	P49863	4711	TRANS	Cognition_Meta	DECODE_Specific	+,NA		0.152948	0.152948	DECODE	DECODE	0.643041	1041.73	SCZ	GZMK	Proteome	PLASMA	MR	deCODE	TwoSampleMR	-0.0599504	0.0543554	0.270056		37085628	10.1007/s00439-023-02562-0	Dang et al Human Genetics	BLOOD
GZMK	P49863	4711	TRANS	Cognition_Meta	DECODE_Specific	+,NA		0.152948	0.152948	DECODE	DECODE	0.643041	1041.73	BIP	GZMK	Proteome	PLASMA	MR	deCODE	TwoSampleMR	-0.0215694	0.066899	0.747137		37085628	10.1007/s00439-023-02562-0	Dang et al Human Genetics	BLOOD
GZMK	P49863	4711	TRANS	Cognition_Meta	DECODE_Specific	+,NA		0.152948	0.152948	DECODE	DECODE	0.643041	1041.73	MDD	GZMK	Proteome	PLASMA	MR	deCODE	TwoSampleMR	-0.0305948	0.0252099	0.2249		37085628	10.1007/s00439-023-02562-0	Dang et al Human Genetics	BLOOD
GZMK	P49863	4711	TRANS	Cognition_Meta	DECODE_Specific	+,NA		0.152948	0.152948	DECODE	DECODE	0.643041	1041.73	Bipolar disorder	GZMK	Proteome	PLASMA	MR	INTERVAL	TwoSampleMR	-0.0238525	0.048731	0.624507		36280454	https://doi.org/10.1016/j.biopsych.2022.08.015	Lu et al Biol Psychiatry	BLOOD
GZMK	P49863	4711	TRANS	Cognition_Meta	DECODE_Specific	+,NA		0.152948	0.152948	DECODE	DECODE	0.643041	1041.73	Bipolar disorder	GZMK	Proteome	PLASMA	MR	FENLAND	TwoSampleMR	-0.0631898	0.0768	0.410631		36280454	https://doi.org/10.1016/j.biopsych.2022.08.015	Lu et al Biol Psychiatry	BLOOD
GZMK	P49863	4711	TRANS	Cognition_Meta	DECODE_Specific	+,NA		0.152948	0.152948	DECODE	DECODE	0.643041	1041.73	Major depressive disorder	GZMK	Proteome	PLASMA	MR	INTERVAL	TwoSampleMR	-0.0248731	0.022335	0.265435		36280454	https://doi.org/10.1016/j.biopsych.2022.08.015	Lu et al Biol Psychiatry	BLOOD
GZMK	P49863	4711	TRANS	Cognition_Meta	DECODE_Specific	+,NA		0.152948	0.152948	DECODE	DECODE	0.643041	1041.73	Major depressive disorder	GZMK	Proteome	PLASMA	MR	FENLAND	TwoSampleMR	-0.0632	0.0344	0.066179		36280454	https://doi.org/10.1016/j.biopsych.2022.08.015	Lu et al Biol Psychiatry	BLOOD
GZMK	P49863	4711	TRANS	Cognition_Meta	DECODE_Specific	+,NA		0.152948	0.152948	DECODE	DECODE	0.643041	1041.73	Schizophrenia	GZMK	Proteome	PLASMA	MR	INTERVAL	TwoSampleMR	-0.0233472	0.0401015	0.56043		36280454	https://doi.org/10.1016/j.biopsych.2022.08.015	Lu et al Biol Psychiatry	BLOOD
GZMK	P49863	4711	TRANS	Cognition_Meta	DECODE_Specific	+,NA		0.152948	0.152948	DECODE	DECODE	0.643041	1041.73	Schizophrenia	GZMK	Proteome	PLASMA	MR	FENLAND	TwoSampleMR	-0.0527855	0.0632	0.403598		36280454	https://doi.org/10.1016/j.biopsych.2022.08.015	Lu et al Biol Psychiatry	BLOOD
GZMK	P49863	4711	TRANS	Cognition_Meta	DECODE_Specific	+,NA		0.152948	0.152948	DECODE	DECODE	0.643041	1041.73	SCZ	GZMK	Proteiome	BLOOD	SMR	eQTLGen	SMR	-0.0376561	0.0451856	0.40464		37415601	10.3389/fgene.2023.1191264	Gedik et all Front Genet	BLOOD
GZMK	P49863	4711	TRANS	Cognition_Meta	DECODE_Specific	+,NA		0.152948	0.152948	DECODE	DECODE	0.643041	1041.73	MDD	GZMK	Proteiome	BLOOD	SMR	eQTLGen	SMR	-0.045153	0.0246631	0.0671312		37415601	10.3389/fgene.2023.1191264	Gedik et all Front Genet	BLOOD
GZMK	P49863	4711	TRANS	Cognition_Meta	DECODE_Specific	+,NA		0.152948	0.152948	DECODE	DECODE	0.643041	1041.73	BIP	GZMK	Proteiome	BLOOD	SMR	eQTLGen	SMR	-0.0451457	0.0549081	0.41096		37415601	10.3389/fgene.2023.1191264	Gedik et all Front Genet	BLOOD
GZMK	P49863	4711	TRANS	Cognition_Meta	DECODE_Specific	+,NA		0.152948	0.152948	DECODE	DECODE	0.643041	1041.73	SCZ	GZMK	Proteiome	BLOOD	SMR	deCODE	SMR	-0.0718122	0.0558978	0.198895		37415601	10.3389/fgene.2023.1191264	Gedik et all Front Genet	BLOOD
GZMK	P49863	4711	TRANS	Cognition_Meta	DECODE_Specific	+,NA		0.152948	0.152948	DECODE	DECODE	0.643041	1041.73	MDD	GZMK	Proteiome	BLOOD	SMR	deCODE	SMR	-0.0404181	0.0307477	0.188674		37415601	10.3389/fgene.2023.1191264	Gedik et all Front Genet	BLOOD
GZMK	P49863	4711	TRANS	Cognition_Meta	DECODE_Specific	+,NA		0.152948	0.152948	DECODE	DECODE	0.643041	1041.73	BIP	GZMK	Proteiome	BLOOD	SMR	deCODE	SMR	-0.0215694	0.0669101	0.747178		37415601	10.3389/fgene.2023.1191264	Gedik et all Front Genet	BLOOD
GZMK	P49863	4711	TRANS	Depression_iPSYCH_2023	DECODE_Specific	+,NA		0.786278	0.786278	DECODE	DECODE	1.40819	5355.34	SCZ	GZMK	Proteome	PLASMA	MR	deCODE	TwoSampleMR	-0.0599504	0.0543554	0.270056		37085628	10.1007/s00439-023-02562-0	Dang et al Human Genetics	BLOOD
GZMK	P49863	4711	TRANS	Depression_iPSYCH_2023	DECODE_Specific	+,NA		0.786278	0.786278	DECODE	DECODE	1.40819	5355.34	BIP	GZMK	Proteome	PLASMA	MR	deCODE	TwoSampleMR	-0.0215694	0.066899	0.747137		37085628	10.1007/s00439-023-02562-0	Dang et al Human Genetics	BLOOD
GZMK	P49863	4711	TRANS	Depression_iPSYCH_2023	DECODE_Specific	+,NA		0.786278	0.786278	DECODE	DECODE	1.40819	5355.34	MDD	GZMK	Proteome	PLASMA	MR	deCODE	TwoSampleMR	-0.0305948	0.0252099	0.2249		37085628	10.1007/s00439-023-02562-0	Dang et al Human Genetics	BLOOD
GZMK	P49863	4711	TRANS	Depression_iPSYCH_2023	DECODE_Specific	+,NA		0.786278	0.786278	DECODE	DECODE	1.40819	5355.34	Bipolar disorder	GZMK	Proteome	PLASMA	MR	INTERVAL	TwoSampleMR	-0.0238525	0.048731	0.624507		36280454	https://doi.org/10.1016/j.biopsych.2022.08.015	Lu et al Biol Psychiatry	BLOOD
GZMK	P49863	4711	TRANS	Depression_iPSYCH_2023	DECODE_Specific	+,NA		0.786278	0.786278	DECODE	DECODE	1.40819	5355.34	Bipolar disorder	GZMK	Proteome	PLASMA	MR	FENLAND	TwoSampleMR	-0.0631898	0.0768	0.410631		36280454	https://doi.org/10.1016/j.biopsych.2022.08.015	Lu et al Biol Psychiatry	BLOOD
GZMK	P49863	4711	TRANS	Depression_iPSYCH_2023	DECODE_Specific	+,NA		0.786278	0.786278	DECODE	DECODE	1.40819	5355.34	Major depressive disorder	GZMK	Proteome	PLASMA	MR	INTERVAL	TwoSampleMR	-0.0248731	0.022335	0.265435		36280454	https://doi.org/10.1016/j.biopsych.2022.08.015	Lu et al Biol Psychiatry	BLOOD
GZMK	P49863	4711	TRANS	Depression_iPSYCH_2023	DECODE_Specific	+,NA		0.786278	0.786278	DECODE	DECODE	1.40819	5355.34	Major depressive disorder	GZMK	Proteome	PLASMA	MR	FENLAND	TwoSampleMR	-0.0632	0.0344	0.066179		36280454	https://doi.org/10.1016/j.biopsych.2022.08.015	Lu et al Biol Psychiatry	BLOOD
GZMK	P49863	4711	TRANS	Depression_iPSYCH_2023	DECODE_Specific	+,NA		0.786278	0.786278	DECODE	DECODE	1.40819	5355.34	Schizophrenia	GZMK	Proteome	PLASMA	MR	INTERVAL	TwoSampleMR	-0.0233472	0.0401015	0.56043		36280454	https://doi.org/10.1016/j.biopsych.2022.08.015	Lu et al Biol Psychiatry	BLOOD
GZMK	P49863	4711	TRANS	Depression_iPSYCH_2023	DECODE_Specific	+,NA		0.786278	0.786278	DECODE	DECODE	1.40819	5355.34	Schizophrenia	GZMK	Proteome	PLASMA	MR	FENLAND	TwoSampleMR	-0.0527855	0.0632	0.403598		36280454	https://doi.org/10.1016/j.biopsych.2022.08.015	Lu et al Biol Psychiatry	BLOOD
GZMK	P49863	4711	TRANS	Depression_iPSYCH_2023	DECODE_Specific	+,NA		0.786278	0.786278	DECODE	DECODE	1.40819	5355.34	SCZ	GZMK	Proteiome	BLOOD	SMR	eQTLGen	SMR	-0.0376561	0.0451856	0.40464		37415601	10.3389/fgene.2023.1191264	Gedik et all Front Genet	BLOOD
GZMK	P49863	4711	TRANS	Depression_iPSYCH_2023	DECODE_Specific	+,NA		0.786278	0.786278	DECODE	DECODE	1.40819	5355.34	MDD	GZMK	Proteiome	BLOOD	SMR	eQTLGen	SMR	-0.045153	0.0246631	0.0671312		37415601	10.3389/fgene.2023.1191264	Gedik et all Front Genet	BLOOD
GZMK	P49863	4711	TRANS	Depression_iPSYCH_2023	DECODE_Specific	+,NA		0.786278	0.786278	DECODE	DECODE	1.40819	5355.34	BIP	GZMK	Proteiome	BLOOD	SMR	eQTLGen	SMR	-0.0451457	0.0549081	0.41096		37415601	10.3389/fgene.2023.1191264	Gedik et all Front Genet	BLOOD
GZMK	P49863	4711	TRANS	Depression_iPSYCH_2023	DECODE_Specific	+,NA		0.786278	0.786278	DECODE	DECODE	1.40819	5355.34	SCZ	GZMK	Proteiome	BLOOD	SMR	deCODE	SMR	-0.0718122	0.0558978	0.198895		37415601	10.3389/fgene.2023.1191264	Gedik et all Front Genet	BLOOD
GZMK	P49863	4711	TRANS	Depression_iPSYCH_2023	DECODE_Specific	+,NA		0.786278	0.786278	DECODE	DECODE	1.40819	5355.34	MDD	GZMK	Proteiome	BLOOD	SMR	deCODE	SMR	-0.0404181	0.0307477	0.188674		37415601	10.3389/fgene.2023.1191264	Gedik et all Front Genet	BLOOD
GZMK	P49863	4711	TRANS	Depression_iPSYCH_2023	DECODE_Specific	+,NA		0.786278	0.786278	DECODE	DECODE	1.40819	5355.34	BIP	GZMK	Proteiome	BLOOD	SMR	deCODE	SMR	-0.0215694	0.0669101	0.747178		37415601	10.3389/fgene.2023.1191264	Gedik et all Front Genet	BLOOD
GZMK	P49863	4711	TRANS	PGC3_SCZ_NoUKB	DECODE_Specific	-,NA		0.325801	0.325801	DECODE	DECODE	0.788848	2219.03	SCZ	GZMK	Proteome	PLASMA	MR	deCODE	TwoSampleMR	-0.0599504	0.0543554	0.270056		37085628	10.1007/s00439-023-02562-0	Dang et al Human Genetics	BLOOD
GZMK	P49863	4711	TRANS	PGC3_SCZ_NoUKB	DECODE_Specific	-,NA		0.325801	0.325801	DECODE	DECODE	0.788848	2219.03	BIP	GZMK	Proteome	PLASMA	MR	deCODE	TwoSampleMR	-0.0215694	0.066899	0.747137		37085628	10.1007/s00439-023-02562-0	Dang et al Human Genetics	BLOOD
GZMK	P49863	4711	TRANS	PGC3_SCZ_NoUKB	DECODE_Specific	-,NA		0.325801	0.325801	DECODE	DECODE	0.788848	2219.03	MDD	GZMK	Proteome	PLASMA	MR	deCODE	TwoSampleMR	-0.0305948	0.0252099	0.2249		37085628	10.1007/s00439-023-02562-0	Dang et al Human Genetics	BLOOD
GZMK	P49863	4711	TRANS	PGC3_SCZ_NoUKB	DECODE_Specific	-,NA		0.325801	0.325801	DECODE	DECODE	0.788848	2219.03	Bipolar disorder	GZMK	Proteome	PLASMA	MR	INTERVAL	TwoSampleMR	-0.0238525	0.048731	0.624507		36280454	https://doi.org/10.1016/j.biopsych.2022.08.015	Lu et al Biol Psychiatry	BLOOD
GZMK	P49863	4711	TRANS	PGC3_SCZ_NoUKB	DECODE_Specific	-,NA		0.325801	0.325801	DECODE	DECODE	0.788848	2219.03	Bipolar disorder	GZMK	Proteome	PLASMA	MR	FENLAND	TwoSampleMR	-0.0631898	0.0768	0.410631		36280454	https://doi.org/10.1016/j.biopsych.2022.08.015	Lu et al Biol Psychiatry	BLOOD
GZMK	P49863	4711	TRANS	PGC3_SCZ_NoUKB	DECODE_Specific	-,NA		0.325801	0.325801	DECODE	DECODE	0.788848	2219.03	Major depressive disorder	GZMK	Proteome	PLASMA	MR	INTERVAL	TwoSampleMR	-0.0248731	0.022335	0.265435		36280454	https://doi.org/10.1016/j.biopsych.2022.08.015	Lu et al Biol Psychiatry	BLOOD
GZMK	P49863	4711	TRANS	PGC3_SCZ_NoUKB	DECODE_Specific	-,NA		0.325801	0.325801	DECODE	DECODE	0.788848	2219.03	Major depressive disorder	GZMK	Proteome	PLASMA	MR	FENLAND	TwoSampleMR	-0.0632	0.0344	0.066179		36280454	https://doi.org/10.1016/j.biopsych.2022.08.015	Lu et al Biol Psychiatry	BLOOD
GZMK	P49863	4711	TRANS	PGC3_SCZ_NoUKB	DECODE_Specific	-,NA		0.325801	0.325801	DECODE	DECODE	0.788848	2219.03	Schizophrenia	GZMK	Proteome	PLASMA	MR	INTERVAL	TwoSampleMR	-0.0233472	0.0401015	0.56043		36280454	https://doi.org/10.1016/j.biopsych.2022.08.015	Lu et al Biol Psychiatry	BLOOD
GZMK	P49863	4711	TRANS	PGC3_SCZ_NoUKB	DECODE_Specific	-,NA		0.325801	0.325801	DECODE	DECODE	0.788848	2219.03	Schizophrenia	GZMK	Proteome	PLASMA	MR	FENLAND	TwoSampleMR	-0.0527855	0.0632	0.403598		36280454	https://doi.org/10.1016/j.biopsych.2022.08.015	Lu et al Biol Psychiatry	BLOOD
GZMK	P49863	4711	TRANS	PGC3_SCZ_NoUKB	DECODE_Specific	-,NA		0.325801	0.325801	DECODE	DECODE	0.788848	2219.03	SCZ	GZMK	Proteiome	BLOOD	SMR	eQTLGen	SMR	-0.0376561	0.0451856	0.40464		37415601	10.3389/fgene.2023.1191264	Gedik et all Front Genet	BLOOD
GZMK	P49863	4711	TRANS	PGC3_SCZ_NoUKB	DECODE_Specific	-,NA		0.325801	0.325801	DECODE	DECODE	0.788848	2219.03	MDD	GZMK	Proteiome	BLOOD	SMR	eQTLGen	SMR	-0.045153	0.0246631	0.0671312		37415601	10.3389/fgene.2023.1191264	Gedik et all Front Genet	BLOOD
GZMK	P49863	4711	TRANS	PGC3_SCZ_NoUKB	DECODE_Specific	-,NA		0.325801	0.325801	DECODE	DECODE	0.788848	2219.03	BIP	GZMK	Proteiome	BLOOD	SMR	eQTLGen	SMR	-0.0451457	0.0549081	0.41096		37415601	10.3389/fgene.2023.1191264	Gedik et all Front Genet	BLOOD
GZMK	P49863	4711	TRANS	PGC3_SCZ_NoUKB	DECODE_Specific	-,NA		0.325801	0.325801	DECODE	DECODE	0.788848	2219.03	SCZ	GZMK	Proteiome	BLOOD	SMR	deCODE	SMR	-0.0718122	0.0558978	0.198895		37415601	10.3389/fgene.2023.1191264	Gedik et all Front Genet	BLOOD
GZMK	P49863	4711	TRANS	PGC3_SCZ_NoUKB	DECODE_Specific	-,NA		0.325801	0.325801	DECODE	DECODE	0.788848	2219.03	MDD	GZMK	Proteiome	BLOOD	SMR	deCODE	SMR	-0.0404181	0.0307477	0.188674		37415601	10.3389/fgene.2023.1191264	Gedik et all Front Genet	BLOOD
GZMK	P49863	4711	TRANS	PGC3_SCZ_NoUKB	DECODE_Specific	-,NA		0.325801	0.325801	DECODE	DECODE	0.788848	2219.03	BIP	GZMK	Proteiome	BLOOD	SMR	deCODE	SMR	-0.0215694	0.0669101	0.747178		37415601	10.3389/fgene.2023.1191264	Gedik et all Front Genet	BLOOD
GZMM	P51124	4712	CIS	PGC3_SCZ_NoUKB	DECODE_Specific	+,NA		0.0872071	0.0872071	DECODE	DECODE	0.557231	325.98	Bipolar disorder	GZMM	Proteome	PLASMA	MR	INTERVAL	TwoSampleMR	0.0214005	0.0490698	0.662747		36280454	https://doi.org/10.1016/j.biopsych.2022.08.015	Lu et al Biol Psychiatry	BLOOD
GZMM	P51124	4712	CIS	PGC3_SCZ_NoUKB	DECODE_Specific	+,NA		0.0872071	0.0872071	DECODE	DECODE	0.557231	325.98	Bipolar disorder	GZMM	Proteome	PLASMA	MR	FENLAND	TwoSampleMR	0.0337077	0.0772894	0.662747		36280454	https://doi.org/10.1016/j.biopsych.2022.08.015	Lu et al Biol Psychiatry	BLOOD
GZMM	P51124	4712	CIS	PGC3_SCZ_NoUKB	DECODE_Specific	+,NA		0.0872071	0.0872071	DECODE	DECODE	0.557231	325.98	Schizophrenia	GZMM	Proteome	PLASMA	MR	INTERVAL	TwoSampleMR	-0.0825634	0.0437209	0.0589698		36280454	https://doi.org/10.1016/j.biopsych.2022.08.015	Lu et al Biol Psychiatry	BLOOD
GZMM	P51124	4712	CIS	PGC3_SCZ_NoUKB	DECODE_Specific	+,NA		0.0872071	0.0872071	DECODE	DECODE	0.557231	325.98	Schizophrenia	GZMM	Proteome	PLASMA	MR	FENLAND	TwoSampleMR	-0.130045	0.0688645	0.0589698		36280454	https://doi.org/10.1016/j.biopsych.2022.08.015	Lu et al Biol Psychiatry	BLOOD
GZMM	P51124	4712	CIS	PGC3_SCZ_NoUKB	DECODE_Specific	+,NA		0.0872071	0.0872071	DECODE	DECODE	0.557231	325.98	SCZ	GZMM	Proteiome	BLOOD	SMR	eQTLGen	SMR	-0.0999412	0.051788	0.0536302		37415601	10.3389/fgene.2023.1191264	Gedik et all Front Genet	BLOOD
GZMM	P51124	4712	CIS	PGC3_SCZ_NoUKB	DECODE_Specific	+,NA		0.0872071	0.0872071	DECODE	DECODE	0.557231	325.98	BIP	GZMM	Proteiome	BRAIN	SMR	BrainMeta	SMR	0.00284263	0.0636084	0.964355		37415601	10.3389/fgene.2023.1191264	Gedik et all Front Genet	BRAIN
GZMM	P51124	4712	CIS	PGC3_SCZ_NoUKB	DECODE_Specific	+,NA		0.0872071	0.0872071	DECODE	DECODE	0.557231	325.98	SCZ	GZMM	Proteiome	BRAIN	SMR	BrainMeta	SMR	-0.109542	0.0593805	0.0650739		37415601	10.3389/fgene.2023.1191264	Gedik et all Front Genet	BRAIN
GZMM	P51124	4712	CIS	PGC3_SCZ_NoUKB	DECODE_Specific	+,NA		0.0872071	0.0872071	DECODE	DECODE	0.557231	325.98	MDD	GZMM	Proteiome	BLOOD	SMR	eQTLGen	SMR	0.0358288	0.0564578	0.525682		37415601	10.3389/fgene.2023.1191264	Gedik et all Front Genet	BLOOD
GZMM	P51124	4712	CIS	PGC3_SCZ_NoUKB	DECODE_Specific	+,NA		0.0872071	0.0872071	DECODE	DECODE	0.557231	325.98	BIP	GZMM	Proteiome	BLOOD	SMR	eQTLGen	SMR	0.00259348	0.0580318	0.964354		37415601	10.3389/fgene.2023.1191264	Gedik et all Front Genet	BLOOD
GZMM	P51124	4712	CIS	PGC3_SCZ_NoUKB	DECODE_Specific	+,NA		0.0872071	0.0872071	DECODE	DECODE	0.557231	325.98	SCZ	GZMM	Proteiome	BLOOD	SMR	deCODE	SMR	0.511319	0.280735	0.0685525		37415601	10.3389/fgene.2023.1191264	Gedik et all Front Genet	BLOOD
GZMM	P51124	4712	CIS	PGC3_SCZ_NoUKB	DECODE_Specific	+,NA		0.0872071	0.0872071	DECODE	DECODE	0.557231	325.98	BIP	GZMM	Proteiome	BLOOD	SMR	deCODE	SMR	-0.150439	0.263151	0.567537		37415601	10.3389/fgene.2023.1191264	Gedik et all Front Genet	BLOOD
GZMM	P51124	4712	CIS	Depression_iPSYCH_2023	DECODE_Specific	-,NA		0.378381	0.378381	DECODE	DECODE	1.12164	1414.39	Bipolar disorder	GZMM	Proteome	PLASMA	MR	INTERVAL	TwoSampleMR	0.0214005	0.0490698	0.662747		36280454	https://doi.org/10.1016/j.biopsych.2022.08.015	Lu et al Biol Psychiatry	BLOOD
GZMM	P51124	4712	CIS	Depression_iPSYCH_2023	DECODE_Specific	-,NA		0.378381	0.378381	DECODE	DECODE	1.12164	1414.39	Bipolar disorder	GZMM	Proteome	PLASMA	MR	FENLAND	TwoSampleMR	0.0337077	0.0772894	0.662747		36280454	https://doi.org/10.1016/j.biopsych.2022.08.015	Lu et al Biol Psychiatry	BLOOD
GZMM	P51124	4712	CIS	Depression_iPSYCH_2023	DECODE_Specific	-,NA		0.378381	0.378381	DECODE	DECODE	1.12164	1414.39	Schizophrenia	GZMM	Proteome	PLASMA	MR	INTERVAL	TwoSampleMR	-0.0825634	0.0437209	0.0589698		36280454	https://doi.org/10.1016/j.biopsych.2022.08.015	Lu et al Biol Psychiatry	BLOOD
GZMM	P51124	4712	CIS	Depression_iPSYCH_2023	DECODE_Specific	-,NA		0.378381	0.378381	DECODE	DECODE	1.12164	1414.39	Schizophrenia	GZMM	Proteome	PLASMA	MR	FENLAND	TwoSampleMR	-0.130045	0.0688645	0.0589698		36280454	https://doi.org/10.1016/j.biopsych.2022.08.015	Lu et al Biol Psychiatry	BLOOD
GZMM	P51124	4712	CIS	Depression_iPSYCH_2023	DECODE_Specific	-,NA		0.378381	0.378381	DECODE	DECODE	1.12164	1414.39	SCZ	GZMM	Proteiome	BLOOD	SMR	eQTLGen	SMR	-0.0999412	0.051788	0.0536302		37415601	10.3389/fgene.2023.1191264	Gedik et all Front Genet	BLOOD
GZMM	P51124	4712	CIS	Depression_iPSYCH_2023	DECODE_Specific	-,NA		0.378381	0.378381	DECODE	DECODE	1.12164	1414.39	BIP	GZMM	Proteiome	BRAIN	SMR	BrainMeta	SMR	0.00284263	0.0636084	0.964355		37415601	10.3389/fgene.2023.1191264	Gedik et all Front Genet	BRAIN
GZMM	P51124	4712	CIS	Depression_iPSYCH_2023	DECODE_Specific	-,NA		0.378381	0.378381	DECODE	DECODE	1.12164	1414.39	SCZ	GZMM	Proteiome	BRAIN	SMR	BrainMeta	SMR	-0.109542	0.0593805	0.0650739		37415601	10.3389/fgene.2023.1191264	Gedik et all Front Genet	BRAIN
GZMM	P51124	4712	CIS	Depression_iPSYCH_2023	DECODE_Specific	-,NA		0.378381	0.378381	DECODE	DECODE	1.12164	1414.39	MDD	GZMM	Proteiome	BLOOD	SMR	eQTLGen	SMR	0.0358288	0.0564578	0.525682		37415601	10.3389/fgene.2023.1191264	Gedik et all Front Genet	BLOOD
GZMM	P51124	4712	CIS	Depression_iPSYCH_2023	DECODE_Specific	-,NA		0.378381	0.378381	DECODE	DECODE	1.12164	1414.39	BIP	GZMM	Proteiome	BLOOD	SMR	eQTLGen	SMR	0.00259348	0.0580318	0.964354		37415601	10.3389/fgene.2023.1191264	Gedik et all Front Genet	BLOOD
GZMM	P51124	4712	CIS	Depression_iPSYCH_2023	DECODE_Specific	-,NA		0.378381	0.378381	DECODE	DECODE	1.12164	1414.39	SCZ	GZMM	Proteiome	BLOOD	SMR	deCODE	SMR	0.511319	0.280735	0.0685525		37415601	10.3389/fgene.2023.1191264	Gedik et all Front Genet	BLOOD
GZMM	P51124	4712	CIS	Depression_iPSYCH_2023	DECODE_Specific	-,NA		0.378381	0.378381	DECODE	DECODE	1.12164	1414.39	BIP	GZMM	Proteiome	BLOOD	SMR	deCODE	SMR	-0.150439	0.263151	0.567537		37415601	10.3389/fgene.2023.1191264	Gedik et all Front Genet	BLOOD
GZMM	P51124	4712	CIS	BIP_PGC3_noukb	DECODE_Specific	-,NA		0.785789	0.785789	DECODE	DECODE	1.34429	2937.28	Bipolar disorder	GZMM	Proteome	PLASMA	MR	INTERVAL	TwoSampleMR	0.0214005	0.0490698	0.662747		36280454	https://doi.org/10.1016/j.biopsych.2022.08.015	Lu et al Biol Psychiatry	BLOOD
GZMM	P51124	4712	CIS	BIP_PGC3_noukb	DECODE_Specific	-,NA		0.785789	0.785789	DECODE	DECODE	1.34429	2937.28	Bipolar disorder	GZMM	Proteome	PLASMA	MR	FENLAND	TwoSampleMR	0.0337077	0.0772894	0.662747		36280454	https://doi.org/10.1016/j.biopsych.2022.08.015	Lu et al Biol Psychiatry	BLOOD
GZMM	P51124	4712	CIS	BIP_PGC3_noukb	DECODE_Specific	-,NA		0.785789	0.785789	DECODE	DECODE	1.34429	2937.28	Schizophrenia	GZMM	Proteome	PLASMA	MR	INTERVAL	TwoSampleMR	-0.0825634	0.0437209	0.0589698		36280454	https://doi.org/10.1016/j.biopsych.2022.08.015	Lu et al Biol Psychiatry	BLOOD
GZMM	P51124	4712	CIS	BIP_PGC3_noukb	DECODE_Specific	-,NA		0.785789	0.785789	DECODE	DECODE	1.34429	2937.28	Schizophrenia	GZMM	Proteome	PLASMA	MR	FENLAND	TwoSampleMR	-0.130045	0.0688645	0.0589698		36280454	https://doi.org/10.1016/j.biopsych.2022.08.015	Lu et al Biol Psychiatry	BLOOD
GZMM	P51124	4712	CIS	BIP_PGC3_noukb	DECODE_Specific	-,NA		0.785789	0.785789	DECODE	DECODE	1.34429	2937.28	SCZ	GZMM	Proteiome	BLOOD	SMR	eQTLGen	SMR	-0.0999412	0.051788	0.0536302		37415601	10.3389/fgene.2023.1191264	Gedik et all Front Genet	BLOOD
GZMM	P51124	4712	CIS	BIP_PGC3_noukb	DECODE_Specific	-,NA		0.785789	0.785789	DECODE	DECODE	1.34429	2937.28	BIP	GZMM	Proteiome	BRAIN	SMR	BrainMeta	SMR	0.00284263	0.0636084	0.964355		37415601	10.3389/fgene.2023.1191264	Gedik et all Front Genet	BRAIN
GZMM	P51124	4712	CIS	BIP_PGC3_noukb	DECODE_Specific	-,NA		0.785789	0.785789	DECODE	DECODE	1.34429	2937.28	SCZ	GZMM	Proteiome	BRAIN	SMR	BrainMeta	SMR	-0.109542	0.0593805	0.0650739		37415601	10.3389/fgene.2023.1191264	Gedik et all Front Genet	BRAIN
GZMM	P51124	4712	CIS	BIP_PGC3_noukb	DECODE_Specific	-,NA		0.785789	0.785789	DECODE	DECODE	1.34429	2937.28	MDD	GZMM	Proteiome	BLOOD	SMR	eQTLGen	SMR	0.0358288	0.0564578	0.525682		37415601	10.3389/fgene.2023.1191264	Gedik et all Front Genet	BLOOD
GZMM	P51124	4712	CIS	BIP_PGC3_noukb	DECODE_Specific	-,NA		0.785789	0.785789	DECODE	DECODE	1.34429	2937.28	BIP	GZMM	Proteiome	BLOOD	SMR	eQTLGen	SMR	0.00259348	0.0580318	0.964354		37415601	10.3389/fgene.2023.1191264	Gedik et all Front Genet	BLOOD
GZMM	P51124	4712	CIS	BIP_PGC3_noukb	DECODE_Specific	-,NA		0.785789	0.785789	DECODE	DECODE	1.34429	2937.28	SCZ	GZMM	Proteiome	BLOOD	SMR	deCODE	SMR	0.511319	0.280735	0.0685525		37415601	10.3389/fgene.2023.1191264	Gedik et all Front Genet	BLOOD
GZMM	P51124	4712	CIS	BIP_PGC3_noukb	DECODE_Specific	-,NA		0.785789	0.785789	DECODE	DECODE	1.34429	2937.28	BIP	GZMM	Proteiome	BLOOD	SMR	deCODE	SMR	-0.150439	0.263151	0.567537		37415601	10.3389/fgene.2023.1191264	Gedik et all Front Genet	BLOOD
GZMM	P51124	4712	CIS	Cognition_Meta	DECODE_Specific	+,NA		0.914978	0.914978	DECODE	DECODE	1.42093	3420.19	Bipolar disorder	GZMM	Proteome	PLASMA	MR	INTERVAL	TwoSampleMR	0.0214005	0.0490698	0.662747		36280454	https://doi.org/10.1016/j.biopsych.2022.08.015	Lu et al Biol Psychiatry	BLOOD
GZMM	P51124	4712	CIS	Cognition_Meta	DECODE_Specific	+,NA		0.914978	0.914978	DECODE	DECODE	1.42093	3420.19	Bipolar disorder	GZMM	Proteome	PLASMA	MR	FENLAND	TwoSampleMR	0.0337077	0.0772894	0.662747		36280454	https://doi.org/10.1016/j.biopsych.2022.08.015	Lu et al Biol Psychiatry	BLOOD
GZMM	P51124	4712	CIS	Cognition_Meta	DECODE_Specific	+,NA		0.914978	0.914978	DECODE	DECODE	1.42093	3420.19	Schizophrenia	GZMM	Proteome	PLASMA	MR	INTERVAL	TwoSampleMR	-0.0825634	0.0437209	0.0589698		36280454	https://doi.org/10.1016/j.biopsych.2022.08.015	Lu et al Biol Psychiatry	BLOOD
GZMM	P51124	4712	CIS	Cognition_Meta	DECODE_Specific	+,NA		0.914978	0.914978	DECODE	DECODE	1.42093	3420.19	Schizophrenia	GZMM	Proteome	PLASMA	MR	FENLAND	TwoSampleMR	-0.130045	0.0688645	0.0589698		36280454	https://doi.org/10.1016/j.biopsych.2022.08.015	Lu et al Biol Psychiatry	BLOOD
GZMM	P51124	4712	CIS	Cognition_Meta	DECODE_Specific	+,NA		0.914978	0.914978	DECODE	DECODE	1.42093	3420.19	SCZ	GZMM	Proteiome	BLOOD	SMR	eQTLGen	SMR	-0.0999412	0.051788	0.0536302		37415601	10.3389/fgene.2023.1191264	Gedik et all Front Genet	BLOOD
GZMM	P51124	4712	CIS	Cognition_Meta	DECODE_Specific	+,NA		0.914978	0.914978	DECODE	DECODE	1.42093	3420.19	BIP	GZMM	Proteiome	BRAIN	SMR	BrainMeta	SMR	0.00284263	0.0636084	0.964355		37415601	10.3389/fgene.2023.1191264	Gedik et all Front Genet	BRAIN
GZMM	P51124	4712	CIS	Cognition_Meta	DECODE_Specific	+,NA		0.914978	0.914978	DECODE	DECODE	1.42093	3420.19	SCZ	GZMM	Proteiome	BRAIN	SMR	BrainMeta	SMR	-0.109542	0.0593805	0.0650739		37415601	10.3389/fgene.2023.1191264	Gedik et all Front Genet	BRAIN
GZMM	P51124	4712	CIS	Cognition_Meta	DECODE_Specific	+,NA		0.914978	0.914978	DECODE	DECODE	1.42093	3420.19	MDD	GZMM	Proteiome	BLOOD	SMR	eQTLGen	SMR	0.0358288	0.0564578	0.525682		37415601	10.3389/fgene.2023.1191264	Gedik et all Front Genet	BLOOD
GZMM	P51124	4712	CIS	Cognition_Meta	DECODE_Specific	+,NA		0.914978	0.914978	DECODE	DECODE	1.42093	3420.19	BIP	GZMM	Proteiome	BLOOD	SMR	eQTLGen	SMR	0.00259348	0.0580318	0.964354		37415601	10.3389/fgene.2023.1191264	Gedik et all Front Genet	BLOOD
GZMM	P51124	4712	CIS	Cognition_Meta	DECODE_Specific	+,NA		0.914978	0.914978	DECODE	DECODE	1.42093	3420.19	SCZ	GZMM	Proteiome	BLOOD	SMR	deCODE	SMR	0.511319	0.280735	0.0685525		37415601	10.3389/fgene.2023.1191264	Gedik et all Front Genet	BLOOD
GZMM	P51124	4712	CIS	Cognition_Meta	DECODE_Specific	+,NA		0.914978	0.914978	DECODE	DECODE	1.42093	3420.19	BIP	GZMM	Proteiome	BLOOD	SMR	deCODE	SMR	-0.150439	0.263151	0.567537		37415601	10.3389/fgene.2023.1191264	Gedik et all Front Genet	BLOOD
GZMM	P51124	4712	TRANS	BIP_PGC3_noukb	DECODE_Specific	+,NA		0.165252	0.165252	DECODE	DECODE	0.460904	1125.53	Bipolar disorder	GZMM	Proteome	PLASMA	MR	INTERVAL	TwoSampleMR	0.0214005	0.0490698	0.662747		36280454	https://doi.org/10.1016/j.biopsych.2022.08.015	Lu et al Biol Psychiatry	BLOOD
GZMM	P51124	4712	TRANS	BIP_PGC3_noukb	DECODE_Specific	+,NA		0.165252	0.165252	DECODE	DECODE	0.460904	1125.53	Bipolar disorder	GZMM	Proteome	PLASMA	MR	FENLAND	TwoSampleMR	0.0337077	0.0772894	0.662747		36280454	https://doi.org/10.1016/j.biopsych.2022.08.015	Lu et al Biol Psychiatry	BLOOD
GZMM	P51124	4712	TRANS	BIP_PGC3_noukb	DECODE_Specific	+,NA		0.165252	0.165252	DECODE	DECODE	0.460904	1125.53	Schizophrenia	GZMM	Proteome	PLASMA	MR	INTERVAL	TwoSampleMR	-0.0825634	0.0437209	0.0589698		36280454	https://doi.org/10.1016/j.biopsych.2022.08.015	Lu et al Biol Psychiatry	BLOOD
GZMM	P51124	4712	TRANS	BIP_PGC3_noukb	DECODE_Specific	+,NA		0.165252	0.165252	DECODE	DECODE	0.460904	1125.53	Schizophrenia	GZMM	Proteome	PLASMA	MR	FENLAND	TwoSampleMR	-0.130045	0.0688645	0.0589698		36280454	https://doi.org/10.1016/j.biopsych.2022.08.015	Lu et al Biol Psychiatry	BLOOD
GZMM	P51124	4712	TRANS	BIP_PGC3_noukb	DECODE_Specific	+,NA		0.165252	0.165252	DECODE	DECODE	0.460904	1125.53	SCZ	GZMM	Proteiome	BLOOD	SMR	eQTLGen	SMR	-0.0999412	0.051788	0.0536302		37415601	10.3389/fgene.2023.1191264	Gedik et all Front Genet	BLOOD
GZMM	P51124	4712	TRANS	BIP_PGC3_noukb	DECODE_Specific	+,NA		0.165252	0.165252	DECODE	DECODE	0.460904	1125.53	BIP	GZMM	Proteiome	BRAIN	SMR	BrainMeta	SMR	0.00284263	0.0636084	0.964355		37415601	10.3389/fgene.2023.1191264	Gedik et all Front Genet	BRAIN
GZMM	P51124	4712	TRANS	BIP_PGC3_noukb	DECODE_Specific	+,NA		0.165252	0.165252	DECODE	DECODE	0.460904	1125.53	SCZ	GZMM	Proteiome	BRAIN	SMR	BrainMeta	SMR	-0.109542	0.0593805	0.0650739		37415601	10.3389/fgene.2023.1191264	Gedik et all Front Genet	BRAIN
GZMM	P51124	4712	TRANS	BIP_PGC3_noukb	DECODE_Specific	+,NA		0.165252	0.165252	DECODE	DECODE	0.460904	1125.53	MDD	GZMM	Proteiome	BLOOD	SMR	eQTLGen	SMR	0.0358288	0.0564578	0.525682		37415601	10.3389/fgene.2023.1191264	Gedik et all Front Genet	BLOOD
GZMM	P51124	4712	TRANS	BIP_PGC3_noukb	DECODE_Specific	+,NA		0.165252	0.165252	DECODE	DECODE	0.460904	1125.53	BIP	GZMM	Proteiome	BLOOD	SMR	eQTLGen	SMR	0.00259348	0.0580318	0.964354		37415601	10.3389/fgene.2023.1191264	Gedik et all Front Genet	BLOOD
GZMM	P51124	4712	TRANS	BIP_PGC3_noukb	DECODE_Specific	+,NA		0.165252	0.165252	DECODE	DECODE	0.460904	1125.53	SCZ	GZMM	Proteiome	BLOOD	SMR	deCODE	SMR	0.511319	0.280735	0.0685525		37415601	10.3389/fgene.2023.1191264	Gedik et all Front Genet	BLOOD
GZMM	P51124	4712	TRANS	BIP_PGC3_noukb	DECODE_Specific	+,NA		0.165252	0.165252	DECODE	DECODE	0.460904	1125.53	BIP	GZMM	Proteiome	BLOOD	SMR	deCODE	SMR	-0.150439	0.263151	0.567537		37415601	10.3389/fgene.2023.1191264	Gedik et all Front Genet	BLOOD
GZMM	P51124	4712	TRANS	Cognition_Meta	DECODE_Specific	+,NA		0.000548643	0.000548643	DECODE	DECODE	0.0849274	3.73681	Bipolar disorder	GZMM	Proteome	PLASMA	MR	INTERVAL	TwoSampleMR	0.0214005	0.0490698	0.662747		36280454	https://doi.org/10.1016/j.biopsych.2022.08.015	Lu et al Biol Psychiatry	BLOOD
GZMM	P51124	4712	TRANS	Cognition_Meta	DECODE_Specific	+,NA		0.000548643	0.000548643	DECODE	DECODE	0.0849274	3.73681	Bipolar disorder	GZMM	Proteome	PLASMA	MR	FENLAND	TwoSampleMR	0.0337077	0.0772894	0.662747		36280454	https://doi.org/10.1016/j.biopsych.2022.08.015	Lu et al Biol Psychiatry	BLOOD
GZMM	P51124	4712	TRANS	Cognition_Meta	DECODE_Specific	+,NA		0.000548643	0.000548643	DECODE	DECODE	0.0849274	3.73681	Schizophrenia	GZMM	Proteome	PLASMA	MR	INTERVAL	TwoSampleMR	-0.0825634	0.0437209	0.0589698		36280454	https://doi.org/10.1016/j.biopsych.2022.08.015	Lu et al Biol Psychiatry	BLOOD
GZMM	P51124	4712	TRANS	Cognition_Meta	DECODE_Specific	+,NA		0.000548643	0.000548643	DECODE	DECODE	0.0849274	3.73681	Schizophrenia	GZMM	Proteome	PLASMA	MR	FENLAND	TwoSampleMR	-0.130045	0.0688645	0.0589698		36280454	https://doi.org/10.1016/j.biopsych.2022.08.015	Lu et al Biol Psychiatry	BLOOD
GZMM	P51124	4712	TRANS	Cognition_Meta	DECODE_Specific	+,NA		0.000548643	0.000548643	DECODE	DECODE	0.0849274	3.73681	SCZ	GZMM	Proteiome	BLOOD	SMR	eQTLGen	SMR	-0.0999412	0.051788	0.0536302		37415601	10.3389/fgene.2023.1191264	Gedik et all Front Genet	BLOOD
GZMM	P51124	4712	TRANS	Cognition_Meta	DECODE_Specific	+,NA		0.000548643	0.000548643	DECODE	DECODE	0.0849274	3.73681	BIP	GZMM	Proteiome	BRAIN	SMR	BrainMeta	SMR	0.00284263	0.0636084	0.964355		37415601	10.3389/fgene.2023.1191264	Gedik et all Front Genet	BRAIN
GZMM	P51124	4712	TRANS	Cognition_Meta	DECODE_Specific	+,NA		0.000548643	0.000548643	DECODE	DECODE	0.0849274	3.73681	SCZ	GZMM	Proteiome	BRAIN	SMR	BrainMeta	SMR	-0.109542	0.0593805	0.0650739		37415601	10.3389/fgene.2023.1191264	Gedik et all Front Genet	BRAIN
GZMM	P51124	4712	TRANS	Cognition_Meta	DECODE_Specific	+,NA		0.000548643	0.000548643	DECODE	DECODE	0.0849274	3.73681	MDD	GZMM	Proteiome	BLOOD	SMR	eQTLGen	SMR	0.0358288	0.0564578	0.525682		37415601	10.3389/fgene.2023.1191264	Gedik et all Front Genet	BLOOD
GZMM	P51124	4712	TRANS	Cognition_Meta	DECODE_Specific	+,NA		0.000548643	0.000548643	DECODE	DECODE	0.0849274	3.73681	BIP	GZMM	Proteiome	BLOOD	SMR	eQTLGen	SMR	0.00259348	0.0580318	0.964354		37415601	10.3389/fgene.2023.1191264	Gedik et all Front Genet	BLOOD
GZMM	P51124	4712	TRANS	Cognition_Meta	DECODE_Specific	+,NA		0.000548643	0.000548643	DECODE	DECODE	0.0849274	3.73681	SCZ	GZMM	Proteiome	BLOOD	SMR	deCODE	SMR	0.511319	0.280735	0.0685525		37415601	10.3389/fgene.2023.1191264	Gedik et all Front Genet	BLOOD
GZMM	P51124	4712	TRANS	Cognition_Meta	DECODE_Specific	+,NA		0.000548643	0.000548643	DECODE	DECODE	0.0849274	3.73681	BIP	GZMM	Proteiome	BLOOD	SMR	deCODE	SMR	-0.150439	0.263151	0.567537		37415601	10.3389/fgene.2023.1191264	Gedik et all Front Genet	BLOOD
GZMM	P51124	4712	TRANS	Depression_iPSYCH_2023	DECODE_Specific	-,NA		0.187722	0.187722	DECODE	DECODE	1.35156	1278.58	Bipolar disorder	GZMM	Proteome	PLASMA	MR	INTERVAL	TwoSampleMR	0.0214005	0.0490698	0.662747		36280454	https://doi.org/10.1016/j.biopsych.2022.08.015	Lu et al Biol Psychiatry	BLOOD
GZMM	P51124	4712	TRANS	Depression_iPSYCH_2023	DECODE_Specific	-,NA		0.187722	0.187722	DECODE	DECODE	1.35156	1278.58	Bipolar disorder	GZMM	Proteome	PLASMA	MR	FENLAND	TwoSampleMR	0.0337077	0.0772894	0.662747		36280454	https://doi.org/10.1016/j.biopsych.2022.08.015	Lu et al Biol Psychiatry	BLOOD
GZMM	P51124	4712	TRANS	Depression_iPSYCH_2023	DECODE_Specific	-,NA		0.187722	0.187722	DECODE	DECODE	1.35156	1278.58	Schizophrenia	GZMM	Proteome	PLASMA	MR	INTERVAL	TwoSampleMR	-0.0825634	0.0437209	0.0589698		36280454	https://doi.org/10.1016/j.biopsych.2022.08.015	Lu et al Biol Psychiatry	BLOOD
GZMM	P51124	4712	TRANS	Depression_iPSYCH_2023	DECODE_Specific	-,NA		0.187722	0.187722	DECODE	DECODE	1.35156	1278.58	Schizophrenia	GZMM	Proteome	PLASMA	MR	FENLAND	TwoSampleMR	-0.130045	0.0688645	0.0589698		36280454	https://doi.org/10.1016/j.biopsych.2022.08.015	Lu et al Biol Psychiatry	BLOOD
GZMM	P51124	4712	TRANS	Depression_iPSYCH_2023	DECODE_Specific	-,NA		0.187722	0.187722	DECODE	DECODE	1.35156	1278.58	SCZ	GZMM	Proteiome	BLOOD	SMR	eQTLGen	SMR	-0.0999412	0.051788	0.0536302		37415601	10.3389/fgene.2023.1191264	Gedik et all Front Genet	BLOOD
GZMM	P51124	4712	TRANS	Depression_iPSYCH_2023	DECODE_Specific	-,NA		0.187722	0.187722	DECODE	DECODE	1.35156	1278.58	BIP	GZMM	Proteiome	BRAIN	SMR	BrainMeta	SMR	0.00284263	0.0636084	0.964355		37415601	10.3389/fgene.2023.1191264	Gedik et all Front Genet	BRAIN
GZMM	P51124	4712	TRANS	Depression_iPSYCH_2023	DECODE_Specific	-,NA		0.187722	0.187722	DECODE	DECODE	1.35156	1278.58	SCZ	GZMM	Proteiome	BRAIN	SMR	BrainMeta	SMR	-0.109542	0.0593805	0.0650739		37415601	10.3389/fgene.2023.1191264	Gedik et all Front Genet	BRAIN
GZMM	P51124	4712	TRANS	Depression_iPSYCH_2023	DECODE_Specific	-,NA		0.187722	0.187722	DECODE	DECODE	1.35156	1278.58	MDD	GZMM	Proteiome	BLOOD	SMR	eQTLGen	SMR	0.0358288	0.0564578	0.525682		37415601	10.3389/fgene.2023.1191264	Gedik et all Front Genet	BLOOD
GZMM	P51124	4712	TRANS	Depression_iPSYCH_2023	DECODE_Specific	-,NA		0.187722	0.187722	DECODE	DECODE	1.35156	1278.58	BIP	GZMM	Proteiome	BLOOD	SMR	eQTLGen	SMR	0.00259348	0.0580318	0.964354		37415601	10.3389/fgene.2023.1191264	Gedik et all Front Genet	BLOOD
GZMM	P51124	4712	TRANS	Depression_iPSYCH_2023	DECODE_Specific	-,NA		0.187722	0.187722	DECODE	DECODE	1.35156	1278.58	SCZ	GZMM	Proteiome	BLOOD	SMR	deCODE	SMR	0.511319	0.280735	0.0685525		37415601	10.3389/fgene.2023.1191264	Gedik et all Front Genet	BLOOD
GZMM	P51124	4712	TRANS	Depression_iPSYCH_2023	DECODE_Specific	-,NA		0.187722	0.187722	DECODE	DECODE	1.35156	1278.58	BIP	GZMM	Proteiome	BLOOD	SMR	deCODE	SMR	-0.150439	0.263151	0.567537		37415601	10.3389/fgene.2023.1191264	Gedik et all Front Genet	BLOOD
GZMM	P51124	4712	TRANS	PGC3_SCZ_NoUKB	DECODE_Specific	+,NA		0.167963	0.167963	DECODE	DECODE	0.553724	1143.99	Bipolar disorder	GZMM	Proteome	PLASMA	MR	INTERVAL	TwoSampleMR	0.0214005	0.0490698	0.662747		36280454	https://doi.org/10.1016/j.biopsych.2022.08.015	Lu et al Biol Psychiatry	BLOOD
GZMM	P51124	4712	TRANS	PGC3_SCZ_NoUKB	DECODE_Specific	+,NA		0.167963	0.167963	DECODE	DECODE	0.553724	1143.99	Bipolar disorder	GZMM	Proteome	PLASMA	MR	FENLAND	TwoSampleMR	0.0337077	0.0772894	0.662747		36280454	https://doi.org/10.1016/j.biopsych.2022.08.015	Lu et al Biol Psychiatry	BLOOD
GZMM	P51124	4712	TRANS	PGC3_SCZ_NoUKB	DECODE_Specific	+,NA		0.167963	0.167963	DECODE	DECODE	0.553724	1143.99	Schizophrenia	GZMM	Proteome	PLASMA	MR	INTERVAL	TwoSampleMR	-0.0825634	0.0437209	0.0589698		36280454	https://doi.org/10.1016/j.biopsych.2022.08.015	Lu et al Biol Psychiatry	BLOOD
GZMM	P51124	4712	TRANS	PGC3_SCZ_NoUKB	DECODE_Specific	+,NA		0.167963	0.167963	DECODE	DECODE	0.553724	1143.99	Schizophrenia	GZMM	Proteome	PLASMA	MR	FENLAND	TwoSampleMR	-0.130045	0.0688645	0.0589698		36280454	https://doi.org/10.1016/j.biopsych.2022.08.015	Lu et al Biol Psychiatry	BLOOD
GZMM	P51124	4712	TRANS	PGC3_SCZ_NoUKB	DECODE_Specific	+,NA		0.167963	0.167963	DECODE	DECODE	0.553724	1143.99	SCZ	GZMM	Proteiome	BLOOD	SMR	eQTLGen	SMR	-0.0999412	0.051788	0.0536302		37415601	10.3389/fgene.2023.1191264	Gedik et all Front Genet	BLOOD
GZMM	P51124	4712	TRANS	PGC3_SCZ_NoUKB	DECODE_Specific	+,NA		0.167963	0.167963	DECODE	DECODE	0.553724	1143.99	BIP	GZMM	Proteiome	BRAIN	SMR	BrainMeta	SMR	0.00284263	0.0636084	0.964355		37415601	10.3389/fgene.2023.1191264	Gedik et all Front Genet	BRAIN
GZMM	P51124	4712	TRANS	PGC3_SCZ_NoUKB	DECODE_Specific	+,NA		0.167963	0.167963	DECODE	DECODE	0.553724	1143.99	SCZ	GZMM	Proteiome	BRAIN	SMR	BrainMeta	SMR	-0.109542	0.0593805	0.0650739		37415601	10.3389/fgene.2023.1191264	Gedik et all Front Genet	BRAIN
GZMM	P51124	4712	TRANS	PGC3_SCZ_NoUKB	DECODE_Specific	+,NA		0.167963	0.167963	DECODE	DECODE	0.553724	1143.99	MDD	GZMM	Proteiome	BLOOD	SMR	eQTLGen	SMR	0.0358288	0.0564578	0.525682		37415601	10.3389/fgene.2023.1191264	Gedik et all Front Genet	BLOOD
GZMM	P51124	4712	TRANS	PGC3_SCZ_NoUKB	DECODE_Specific	+,NA		0.167963	0.167963	DECODE	DECODE	0.553724	1143.99	BIP	GZMM	Proteiome	BLOOD	SMR	eQTLGen	SMR	0.00259348	0.0580318	0.964354		37415601	10.3389/fgene.2023.1191264	Gedik et all Front Genet	BLOOD
GZMM	P51124	4712	TRANS	PGC3_SCZ_NoUKB	DECODE_Specific	+,NA		0.167963	0.167963	DECODE	DECODE	0.553724	1143.99	SCZ	GZMM	Proteiome	BLOOD	SMR	deCODE	SMR	0.511319	0.280735	0.0685525		37415601	10.3389/fgene.2023.1191264	Gedik et all Front Genet	BLOOD
GZMM	P51124	4712	TRANS	PGC3_SCZ_NoUKB	DECODE_Specific	+,NA		0.167963	0.167963	DECODE	DECODE	0.553724	1143.99	BIP	GZMM	Proteiome	BLOOD	SMR	deCODE	SMR	-0.150439	0.263151	0.567537		37415601	10.3389/fgene.2023.1191264	Gedik et all Front Genet	BLOOD
H1-10	Q92522	4722	CIS	Depression_iPSYCH_2023	DECODE_Specific	-,NA		0.0299926	0.0299926	DECODE	DECODE	0.507296	112.113	MDD	H1-10	Proteiome	BLOOD	SMR	eQTLGen	SMR	-0.0244831	0.0363745	0.500894		37415601	10.3389/fgene.2023.1191264	Gedik et all Front Genet	BLOOD
H1-10	Q92522	4722	CIS	Depression_iPSYCH_2023	DECODE_Specific	-,NA		0.0299926	0.0299926	DECODE	DECODE	0.507296	112.113	BIP	H1-10	Proteiome	BLOOD	SMR	eQTLGen	SMR	0.0560356	0.0790856	0.478608		37415601	10.3389/fgene.2023.1191264	Gedik et all Front Genet	BLOOD
H1-10	Q92522	4722	CIS	Depression_iPSYCH_2023	DECODE_Specific	-,NA		0.0299926	0.0299926	DECODE	DECODE	0.507296	112.113	MDD	H1-10	Proteiome	BLOOD	SMR	deCODE	SMR	-0.106272	0.0958425	0.267509		37415601	10.3389/fgene.2023.1191264	Gedik et all Front Genet	BLOOD
H1-10	Q92522	4722	CIS	Depression_iPSYCH_2023	DECODE_Specific	-,NA		0.0299926	0.0299926	DECODE	DECODE	0.507296	112.113	BIP	H1-10	Proteiome	BLOOD	SMR	deCODE	SMR	-0.189902	0.211605	0.369486		37415601	10.3389/fgene.2023.1191264	Gedik et all Front Genet	BLOOD
H1-10	Q92522	4722	CIS	PGC3_SCZ_NoUKB	DECODE_Specific	-,NA		0.226632	0.226632	DECODE	DECODE	0.868873	847.152	MDD	H1-10	Proteiome	BLOOD	SMR	eQTLGen	SMR	-0.0244831	0.0363745	0.500894		37415601	10.3389/fgene.2023.1191264	Gedik et all Front Genet	BLOOD
H1-10	Q92522	4722	CIS	PGC3_SCZ_NoUKB	DECODE_Specific	-,NA		0.226632	0.226632	DECODE	DECODE	0.868873	847.152	BIP	H1-10	Proteiome	BLOOD	SMR	eQTLGen	SMR	0.0560356	0.0790856	0.478608		37415601	10.3389/fgene.2023.1191264	Gedik et all Front Genet	BLOOD
H1-10	Q92522	4722	CIS	PGC3_SCZ_NoUKB	DECODE_Specific	-,NA		0.226632	0.226632	DECODE	DECODE	0.868873	847.152	MDD	H1-10	Proteiome	BLOOD	SMR	deCODE	SMR	-0.106272	0.0958425	0.267509		37415601	10.3389/fgene.2023.1191264	Gedik et all Front Genet	BLOOD
H1-10	Q92522	4722	CIS	PGC3_SCZ_NoUKB	DECODE_Specific	-,NA		0.226632	0.226632	DECODE	DECODE	0.868873	847.152	BIP	H1-10	Proteiome	BLOOD	SMR	deCODE	SMR	-0.189902	0.211605	0.369486		37415601	10.3389/fgene.2023.1191264	Gedik et all Front Genet	BLOOD
H1-10	Q92522	4722	CIS	BIP_PGC3_noukb	DECODE_Specific	-,NA		0.391543	0.391543	DECODE	DECODE	1.05218	1463.59	MDD	H1-10	Proteiome	BLOOD	SMR	eQTLGen	SMR	-0.0244831	0.0363745	0.500894		37415601	10.3389/fgene.2023.1191264	Gedik et all Front Genet	BLOOD
H1-10	Q92522	4722	CIS	BIP_PGC3_noukb	DECODE_Specific	-,NA		0.391543	0.391543	DECODE	DECODE	1.05218	1463.59	BIP	H1-10	Proteiome	BLOOD	SMR	eQTLGen	SMR	0.0560356	0.0790856	0.478608		37415601	10.3389/fgene.2023.1191264	Gedik et all Front Genet	BLOOD
H1-10	Q92522	4722	CIS	BIP_PGC3_noukb	DECODE_Specific	-,NA		0.391543	0.391543	DECODE	DECODE	1.05218	1463.59	MDD	H1-10	Proteiome	BLOOD	SMR	deCODE	SMR	-0.106272	0.0958425	0.267509		37415601	10.3389/fgene.2023.1191264	Gedik et all Front Genet	BLOOD
H1-10	Q92522	4722	CIS	BIP_PGC3_noukb	DECODE_Specific	-,NA		0.391543	0.391543	DECODE	DECODE	1.05218	1463.59	BIP	H1-10	Proteiome	BLOOD	SMR	deCODE	SMR	-0.189902	0.211605	0.369486		37415601	10.3389/fgene.2023.1191264	Gedik et all Front Genet	BLOOD
H1-10	Q92522	4722	CIS	Cognition_Meta	DECODE_Specific	+,NA		0.898965	0.898965	DECODE	DECODE	1.41428	3360.33	MDD	H1-10	Proteiome	BLOOD	SMR	eQTLGen	SMR	-0.0244831	0.0363745	0.500894		37415601	10.3389/fgene.2023.1191264	Gedik et all Front Genet	BLOOD
H1-10	Q92522	4722	CIS	Cognition_Meta	DECODE_Specific	+,NA		0.898965	0.898965	DECODE	DECODE	1.41428	3360.33	BIP	H1-10	Proteiome	BLOOD	SMR	eQTLGen	SMR	0.0560356	0.0790856	0.478608		37415601	10.3389/fgene.2023.1191264	Gedik et all Front Genet	BLOOD
H1-10	Q92522	4722	CIS	Cognition_Meta	DECODE_Specific	+,NA		0.898965	0.898965	DECODE	DECODE	1.41428	3360.33	MDD	H1-10	Proteiome	BLOOD	SMR	deCODE	SMR	-0.106272	0.0958425	0.267509		37415601	10.3389/fgene.2023.1191264	Gedik et all Front Genet	BLOOD
H1-10	Q92522	4722	CIS	Cognition_Meta	DECODE_Specific	+,NA		0.898965	0.898965	DECODE	DECODE	1.41428	3360.33	BIP	H1-10	Proteiome	BLOOD	SMR	deCODE	SMR	-0.189902	0.211605	0.369486		37415601	10.3389/fgene.2023.1191264	Gedik et all Front Genet	BLOOD
H1-10	Q92522	4722	TRANS	BIP_PGC3_noukb	DECODE_Specific	-,NA		0.299869	0.299869	DECODE	DECODE	0.688838	2042.4	MDD	H1-10	Proteiome	BLOOD	SMR	eQTLGen	SMR	-0.0244831	0.0363745	0.500894		37415601	10.3389/fgene.2023.1191264	Gedik et all Front Genet	BLOOD
H1-10	Q92522	4722	TRANS	BIP_PGC3_noukb	DECODE_Specific	-,NA		0.299869	0.299869	DECODE	DECODE	0.688838	2042.4	BIP	H1-10	Proteiome	BLOOD	SMR	eQTLGen	SMR	0.0560356	0.0790856	0.478608		37415601	10.3389/fgene.2023.1191264	Gedik et all Front Genet	BLOOD
H1-10	Q92522	4722	TRANS	BIP_PGC3_noukb	DECODE_Specific	-,NA		0.299869	0.299869	DECODE	DECODE	0.688838	2042.4	MDD	H1-10	Proteiome	BLOOD	SMR	deCODE	SMR	-0.106272	0.0958425	0.267509		37415601	10.3389/fgene.2023.1191264	Gedik et all Front Genet	BLOOD
H1-10	Q92522	4722	TRANS	BIP_PGC3_noukb	DECODE_Specific	-,NA		0.299869	0.299869	DECODE	DECODE	0.688838	2042.4	BIP	H1-10	Proteiome	BLOOD	SMR	deCODE	SMR	-0.189902	0.211605	0.369486		37415601	10.3389/fgene.2023.1191264	Gedik et all Front Genet	BLOOD
H1-10	Q92522	4722	TRANS	Cognition_Meta	DECODE_Specific	-,NA		0.0128693	0.0128693	DECODE	DECODE	0.14488	87.6527	MDD	H1-10	Proteiome	BLOOD	SMR	eQTLGen	SMR	-0.0244831	0.0363745	0.500894		37415601	10.3389/fgene.2023.1191264	Gedik et all Front Genet	BLOOD
H1-10	Q92522	4722	TRANS	Cognition_Meta	DECODE_Specific	-,NA		0.0128693	0.0128693	DECODE	DECODE	0.14488	87.6527	BIP	H1-10	Proteiome	BLOOD	SMR	eQTLGen	SMR	0.0560356	0.0790856	0.478608		37415601	10.3389/fgene.2023.1191264	Gedik et all Front Genet	BLOOD
H1-10	Q92522	4722	TRANS	Cognition_Meta	DECODE_Specific	-,NA		0.0128693	0.0128693	DECODE	DECODE	0.14488	87.6527	MDD	H1-10	Proteiome	BLOOD	SMR	deCODE	SMR	-0.106272	0.0958425	0.267509		37415601	10.3389/fgene.2023.1191264	Gedik et all Front Genet	BLOOD
H1-10	Q92522	4722	TRANS	Cognition_Meta	DECODE_Specific	-,NA		0.0128693	0.0128693	DECODE	DECODE	0.14488	87.6527	BIP	H1-10	Proteiome	BLOOD	SMR	deCODE	SMR	-0.189902	0.211605	0.369486		37415601	10.3389/fgene.2023.1191264	Gedik et all Front Genet	BLOOD
H1-10	Q92522	4722	TRANS	Depression_iPSYCH_2023	DECODE_Specific	-,NA		0.68238	0.68238	DECODE	DECODE	1.39528	4647.69	MDD	H1-10	Proteiome	BLOOD	SMR	eQTLGen	SMR	-0.0244831	0.0363745	0.500894		37415601	10.3389/fgene.2023.1191264	Gedik et all Front Genet	BLOOD
H1-10	Q92522	4722	TRANS	Depression_iPSYCH_2023	DECODE_Specific	-,NA		0.68238	0.68238	DECODE	DECODE	1.39528	4647.69	BIP	H1-10	Proteiome	BLOOD	SMR	eQTLGen	SMR	0.0560356	0.0790856	0.478608		37415601	10.3389/fgene.2023.1191264	Gedik et all Front Genet	BLOOD
H1-10	Q92522	4722	TRANS	Depression_iPSYCH_2023	DECODE_Specific	-,NA		0.68238	0.68238	DECODE	DECODE	1.39528	4647.69	MDD	H1-10	Proteiome	BLOOD	SMR	deCODE	SMR	-0.106272	0.0958425	0.267509		37415601	10.3389/fgene.2023.1191264	Gedik et all Front Genet	BLOOD
H1-10	Q92522	4722	TRANS	Depression_iPSYCH_2023	DECODE_Specific	-,NA		0.68238	0.68238	DECODE	DECODE	1.39528	4647.69	BIP	H1-10	Proteiome	BLOOD	SMR	deCODE	SMR	-0.189902	0.211605	0.369486		37415601	10.3389/fgene.2023.1191264	Gedik et all Front Genet	BLOOD
H1-10	Q92522	4722	TRANS	PGC3_SCZ_NoUKB	DECODE_Specific	-,NA		0.783066	0.783066	DECODE	DECODE	1.26685	5333.46	MDD	H1-10	Proteiome	BLOOD	SMR	eQTLGen	SMR	-0.0244831	0.0363745	0.500894		37415601	10.3389/fgene.2023.1191264	Gedik et all Front Genet	BLOOD
H1-10	Q92522	4722	TRANS	PGC3_SCZ_NoUKB	DECODE_Specific	-,NA		0.783066	0.783066	DECODE	DECODE	1.26685	5333.46	BIP	H1-10	Proteiome	BLOOD	SMR	eQTLGen	SMR	0.0560356	0.0790856	0.478608		37415601	10.3389/fgene.2023.1191264	Gedik et all Front Genet	BLOOD
H1-10	Q92522	4722	TRANS	PGC3_SCZ_NoUKB	DECODE_Specific	-,NA		0.783066	0.783066	DECODE	DECODE	1.26685	5333.46	MDD	H1-10	Proteiome	BLOOD	SMR	deCODE	SMR	-0.106272	0.0958425	0.267509		37415601	10.3389/fgene.2023.1191264	Gedik et all Front Genet	BLOOD
H1-10	Q92522	4722	TRANS	PGC3_SCZ_NoUKB	DECODE_Specific	-,NA		0.783066	0.783066	DECODE	DECODE	1.26685	5333.46	BIP	H1-10	Proteiome	BLOOD	SMR	deCODE	SMR	-0.189902	0.211605	0.369486		37415601	10.3389/fgene.2023.1191264	Gedik et all Front Genet	BLOOD
H1-2	P16403	4716	TRANS	BIP_PGC3_noukb	DECODE_Specific	-,NA		0.764291	0.764291	DECODE	DECODE	1.24834	5205.59	SCZ	H1-2	Proteiome	BLOOD	SMR	eQTLGen	SMR	-0.0701826	0.0532039	0.187127		37415601	10.3389/fgene.2023.1191264	Gedik et all Front Genet	BLOOD
H1-2	P16403	4716	TRANS	BIP_PGC3_noukb	DECODE_Specific	-,NA		0.764291	0.764291	DECODE	DECODE	1.24834	5205.59	MDD	H1-2	Proteiome	BRAIN	SMR	BrainMeta	SMR	-0.0243559	0.00778281	0.00175138		37415601	10.3389/fgene.2023.1191264	Gedik et all Front Genet	BRAIN
H1-2	P16403	4716	TRANS	BIP_PGC3_noukb	DECODE_Specific	-,NA		0.764291	0.764291	DECODE	DECODE	1.24834	5205.59	BIP	H1-2	Proteiome	BRAIN	SMR	BrainMeta	SMR	-0.0233749	0.0163033	0.151641		37415601	10.3389/fgene.2023.1191264	Gedik et all Front Genet	BRAIN
H1-2	P16403	4716	TRANS	BIP_PGC3_noukb	DECODE_Specific	-,NA		0.764291	0.764291	DECODE	DECODE	1.24834	5205.59	SCZ	H1-2	Proteiome	BRAIN	SMR	BrainMeta	SMR	-0.0255616	0.0140557	0.0689733		37415601	10.3389/fgene.2023.1191264	Gedik et all Front Genet	BRAIN
H1-2	P16403	4716	TRANS	BIP_PGC3_noukb	DECODE_Specific	-,NA		0.764291	0.764291	DECODE	DECODE	1.24834	5205.59	MDD	H1-2	Proteiome	BLOOD	SMR	eQTLGen	SMR	-0.0855524	0.0290642	0.00324456		37415601	10.3389/fgene.2023.1191264	Gedik et all Front Genet	BLOOD
H1-2	P16403	4716	TRANS	BIP_PGC3_noukb	DECODE_Specific	-,NA		0.764291	0.764291	DECODE	DECODE	1.24834	5205.59	BIP	H1-2	Proteiome	BLOOD	SMR	eQTLGen	SMR	-0.0799182	0.0613374	0.1926		37415601	10.3389/fgene.2023.1191264	Gedik et all Front Genet	BLOOD
H1-2	P16403	4716	TRANS	BIP_PGC3_noukb	DECODE_Specific	-,NA		0.764291	0.764291	DECODE	DECODE	1.24834	5205.59	MDD	H1-2	Proteiome	BRAIN	SMR	Wingo et al., 2022, in 722 samples	SMR	-0.0526712	0.0192714	0.00627359		37415601	10.3389/fgene.2023.1191264	Gedik et all Front Genet	BRAIN
H1-2	P16403	4716	TRANS	BIP_PGC3_noukb	DECODE_Specific	-,NA		0.764291	0.764291	DECODE	DECODE	1.24834	5205.59	BIP	H1-2	Proteiome	BRAIN	SMR	Wingo et al., 2022, in 722 samples	SMR	-0.0549393	0.0382815	0.151247		37415601	10.3389/fgene.2023.1191264	Gedik et all Front Genet	BRAIN
H1-2	P16403	4716	TRANS	BIP_PGC3_noukb	DECODE_Specific	-,NA		0.764291	0.764291	DECODE	DECODE	1.24834	5205.59	SCZ	H1-2	Proteiome	BRAIN	SMR	Wingo et al., 2022, in 722 samples	SMR	-0.0539108	0.0331354	0.10374		37415601	10.3389/fgene.2023.1191264	Gedik et all Front Genet	BRAIN
H1-2	P16403	4716	TRANS	Cognition_Meta	DECODE_Specific	-,NA		0.00146113	0.00146113	DECODE	DECODE	0.127586	9.95173	SCZ	H1-2	Proteiome	BLOOD	SMR	eQTLGen	SMR	-0.0701826	0.0532039	0.187127		37415601	10.3389/fgene.2023.1191264	Gedik et all Front Genet	BLOOD
H1-2	P16403	4716	TRANS	Cognition_Meta	DECODE_Specific	-,NA		0.00146113	0.00146113	DECODE	DECODE	0.127586	9.95173	MDD	H1-2	Proteiome	BRAIN	SMR	BrainMeta	SMR	-0.0243559	0.00778281	0.00175138		37415601	10.3389/fgene.2023.1191264	Gedik et all Front Genet	BRAIN
H1-2	P16403	4716	TRANS	Cognition_Meta	DECODE_Specific	-,NA		0.00146113	0.00146113	DECODE	DECODE	0.127586	9.95173	BIP	H1-2	Proteiome	BRAIN	SMR	BrainMeta	SMR	-0.0233749	0.0163033	0.151641		37415601	10.3389/fgene.2023.1191264	Gedik et all Front Genet	BRAIN
H1-2	P16403	4716	TRANS	Cognition_Meta	DECODE_Specific	-,NA		0.00146113	0.00146113	DECODE	DECODE	0.127586	9.95173	SCZ	H1-2	Proteiome	BRAIN	SMR	BrainMeta	SMR	-0.0255616	0.0140557	0.0689733		37415601	10.3389/fgene.2023.1191264	Gedik et all Front Genet	BRAIN
H1-2	P16403	4716	TRANS	Cognition_Meta	DECODE_Specific	-,NA		0.00146113	0.00146113	DECODE	DECODE	0.127586	9.95173	MDD	H1-2	Proteiome	BLOOD	SMR	eQTLGen	SMR	-0.0855524	0.0290642	0.00324456		37415601	10.3389/fgene.2023.1191264	Gedik et all Front Genet	BLOOD
H1-2	P16403	4716	TRANS	Cognition_Meta	DECODE_Specific	-,NA		0.00146113	0.00146113	DECODE	DECODE	0.127586	9.95173	BIP	H1-2	Proteiome	BLOOD	SMR	eQTLGen	SMR	-0.0799182	0.0613374	0.1926		37415601	10.3389/fgene.2023.1191264	Gedik et all Front Genet	BLOOD
H1-2	P16403	4716	TRANS	Cognition_Meta	DECODE_Specific	-,NA		0.00146113	0.00146113	DECODE	DECODE	0.127586	9.95173	MDD	H1-2	Proteiome	BRAIN	SMR	Wingo et al., 2022, in 722 samples	SMR	-0.0526712	0.0192714	0.00627359		37415601	10.3389/fgene.2023.1191264	Gedik et all Front Genet	BRAIN
H1-2	P16403	4716	TRANS	Cognition_Meta	DECODE_Specific	-,NA		0.00146113	0.00146113	DECODE	DECODE	0.127586	9.95173	BIP	H1-2	Proteiome	BRAIN	SMR	Wingo et al., 2022, in 722 samples	SMR	-0.0549393	0.0382815	0.151247		37415601	10.3389/fgene.2023.1191264	Gedik et all Front Genet	BRAIN
H1-2	P16403	4716	TRANS	Cognition_Meta	DECODE_Specific	-,NA		0.00146113	0.00146113	DECODE	DECODE	0.127586	9.95173	SCZ	H1-2	Proteiome	BRAIN	SMR	Wingo et al., 2022, in 722 samples	SMR	-0.0539108	0.0331354	0.10374		37415601	10.3389/fgene.2023.1191264	Gedik et all Front Genet	BRAIN
H1-2	P16403	4716	TRANS	Depression_iPSYCH_2023	DECODE_Specific	-,NA		0.52685	0.52685	DECODE	DECODE	1.42452	3588.38	SCZ	H1-2	Proteiome	BLOOD	SMR	eQTLGen	SMR	-0.0701826	0.0532039	0.187127		37415601	10.3389/fgene.2023.1191264	Gedik et all Front Genet	BLOOD
H1-2	P16403	4716	TRANS	Depression_iPSYCH_2023	DECODE_Specific	-,NA		0.52685	0.52685	DECODE	DECODE	1.42452	3588.38	MDD	H1-2	Proteiome	BRAIN	SMR	BrainMeta	SMR	-0.0243559	0.00778281	0.00175138		37415601	10.3389/fgene.2023.1191264	Gedik et all Front Genet	BRAIN
H1-2	P16403	4716	TRANS	Depression_iPSYCH_2023	DECODE_Specific	-,NA		0.52685	0.52685	DECODE	DECODE	1.42452	3588.38	BIP	H1-2	Proteiome	BRAIN	SMR	BrainMeta	SMR	-0.0233749	0.0163033	0.151641		37415601	10.3389/fgene.2023.1191264	Gedik et all Front Genet	BRAIN
H1-2	P16403	4716	TRANS	Depression_iPSYCH_2023	DECODE_Specific	-,NA		0.52685	0.52685	DECODE	DECODE	1.42452	3588.38	SCZ	H1-2	Proteiome	BRAIN	SMR	BrainMeta	SMR	-0.0255616	0.0140557	0.0689733		37415601	10.3389/fgene.2023.1191264	Gedik et all Front Genet	BRAIN
H1-2	P16403	4716	TRANS	Depression_iPSYCH_2023	DECODE_Specific	-,NA		0.52685	0.52685	DECODE	DECODE	1.42452	3588.38	MDD	H1-2	Proteiome	BLOOD	SMR	eQTLGen	SMR	-0.0855524	0.0290642	0.00324456		37415601	10.3389/fgene.2023.1191264	Gedik et all Front Genet	BLOOD
H1-2	P16403	4716	TRANS	Depression_iPSYCH_2023	DECODE_Specific	-,NA		0.52685	0.52685	DECODE	DECODE	1.42452	3588.38	BIP	H1-2	Proteiome	BLOOD	SMR	eQTLGen	SMR	-0.0799182	0.0613374	0.1926		37415601	10.3389/fgene.2023.1191264	Gedik et all Front Genet	BLOOD
H1-2	P16403	4716	TRANS	Depression_iPSYCH_2023	DECODE_Specific	-,NA		0.52685	0.52685	DECODE	DECODE	1.42452	3588.38	MDD	H1-2	Proteiome	BRAIN	SMR	Wingo et al., 2022, in 722 samples	SMR	-0.0526712	0.0192714	0.00627359		37415601	10.3389/fgene.2023.1191264	Gedik et all Front Genet	BRAIN
H1-2	P16403	4716	TRANS	Depression_iPSYCH_2023	DECODE_Specific	-,NA		0.52685	0.52685	DECODE	DECODE	1.42452	3588.38	BIP	H1-2	Proteiome	BRAIN	SMR	Wingo et al., 2022, in 722 samples	SMR	-0.0549393	0.0382815	0.151247		37415601	10.3389/fgene.2023.1191264	Gedik et all Front Genet	BRAIN
H1-2	P16403	4716	TRANS	Depression_iPSYCH_2023	DECODE_Specific	-,NA		0.52685	0.52685	DECODE	DECODE	1.42452	3588.38	SCZ	H1-2	Proteiome	BRAIN	SMR	Wingo et al., 2022, in 722 samples	SMR	-0.0539108	0.0331354	0.10374		37415601	10.3389/fgene.2023.1191264	Gedik et all Front Genet	BRAIN
H1-2	P16403	4716	TRANS	PGC3_SCZ_NoUKB	DECODE_Specific	+,NA		0.77287	0.77287	DECODE	DECODE	1.25903	5264.02	SCZ	H1-2	Proteiome	BLOOD	SMR	eQTLGen	SMR	-0.0701826	0.0532039	0.187127		37415601	10.3389/fgene.2023.1191264	Gedik et all Front Genet	BLOOD
H1-2	P16403	4716	TRANS	PGC3_SCZ_NoUKB	DECODE_Specific	+,NA		0.77287	0.77287	DECODE	DECODE	1.25903	5264.02	MDD	H1-2	Proteiome	BRAIN	SMR	BrainMeta	SMR	-0.0243559	0.00778281	0.00175138		37415601	10.3389/fgene.2023.1191264	Gedik et all Front Genet	BRAIN
H1-2	P16403	4716	TRANS	PGC3_SCZ_NoUKB	DECODE_Specific	+,NA		0.77287	0.77287	DECODE	DECODE	1.25903	5264.02	BIP	H1-2	Proteiome	BRAIN	SMR	BrainMeta	SMR	-0.0233749	0.0163033	0.151641		37415601	10.3389/fgene.2023.1191264	Gedik et all Front Genet	BRAIN
H1-2	P16403	4716	TRANS	PGC3_SCZ_NoUKB	DECODE_Specific	+,NA		0.77287	0.77287	DECODE	DECODE	1.25903	5264.02	SCZ	H1-2	Proteiome	BRAIN	SMR	BrainMeta	SMR	-0.0255616	0.0140557	0.0689733		37415601	10.3389/fgene.2023.1191264	Gedik et all Front Genet	BRAIN
H1-2	P16403	4716	TRANS	PGC3_SCZ_NoUKB	DECODE_Specific	+,NA		0.77287	0.77287	DECODE	DECODE	1.25903	5264.02	MDD	H1-2	Proteiome	BLOOD	SMR	eQTLGen	SMR	-0.0855524	0.0290642	0.00324456		37415601	10.3389/fgene.2023.1191264	Gedik et all Front Genet	BLOOD
H1-2	P16403	4716	TRANS	PGC3_SCZ_NoUKB	DECODE_Specific	+,NA		0.77287	0.77287	DECODE	DECODE	1.25903	5264.02	BIP	H1-2	Proteiome	BLOOD	SMR	eQTLGen	SMR	-0.0799182	0.0613374	0.1926		37415601	10.3389/fgene.2023.1191264	Gedik et all Front Genet	BLOOD
H1-2	P16403	4716	TRANS	PGC3_SCZ_NoUKB	DECODE_Specific	+,NA		0.77287	0.77287	DECODE	DECODE	1.25903	5264.02	MDD	H1-2	Proteiome	BRAIN	SMR	Wingo et al., 2022, in 722 samples	SMR	-0.0526712	0.0192714	0.00627359		37415601	10.3389/fgene.2023.1191264	Gedik et all Front Genet	BRAIN
H1-2	P16403	4716	TRANS	PGC3_SCZ_NoUKB	DECODE_Specific	+,NA		0.77287	0.77287	DECODE	DECODE	1.25903	5264.02	BIP	H1-2	Proteiome	BRAIN	SMR	Wingo et al., 2022, in 722 samples	SMR	-0.0549393	0.0382815	0.151247		37415601	10.3389/fgene.2023.1191264	Gedik et all Front Genet	BRAIN
H1-2	P16403	4716	TRANS	PGC3_SCZ_NoUKB	DECODE_Specific	+,NA		0.77287	0.77287	DECODE	DECODE	1.25903	5264.02	SCZ	H1-2	Proteiome	BRAIN	SMR	Wingo et al., 2022, in 722 samples	SMR	-0.0539108	0.0331354	0.10374		37415601	10.3389/fgene.2023.1191264	Gedik et all Front Genet	BRAIN
H2AC25	Q7L7L0	20507	TRANS	BIP_PGC3_noukb	DECODE_Specific	+,NA		0.156685	0.156685	DECODE	DECODE	0.446147	1067.18	SCZ	H2AC25	Proteiome	BLOOD	SMR	eQTLGen	SMR	0.0236021	0.0341563	0.489563		37415601	10.3389/fgene.2023.1191264	Gedik et all Front Genet	BLOOD
H2AC25	Q7L7L0	20507	TRANS	BIP_PGC3_noukb	DECODE_Specific	+,NA		0.156685	0.156685	DECODE	DECODE	0.446147	1067.18	MDD	H2AC25	Proteiome	BLOOD	SMR	eQTLGen	SMR	-0.0177982	0.01999	0.373276		37415601	10.3389/fgene.2023.1191264	Gedik et all Front Genet	BLOOD
H2AC25	Q7L7L0	20507	TRANS	BIP_PGC3_noukb	DECODE_Specific	+,NA		0.156685	0.156685	DECODE	DECODE	0.446147	1067.18	BIP	H2AC25	Proteiome	BLOOD	SMR	eQTLGen	SMR	0.0323255	0.0428801	0.450936		37415601	10.3389/fgene.2023.1191264	Gedik et all Front Genet	BLOOD
H2AC25	Q7L7L0	20507	TRANS	Cognition_Meta	DECODE_Specific	+,NA		0.753067	0.753067	DECODE	DECODE	1.30214	5129.14	SCZ	H2AC25	Proteiome	BLOOD	SMR	eQTLGen	SMR	0.0236021	0.0341563	0.489563		37415601	10.3389/fgene.2023.1191264	Gedik et all Front Genet	BLOOD
H2AC25	Q7L7L0	20507	TRANS	Cognition_Meta	DECODE_Specific	+,NA		0.753067	0.753067	DECODE	DECODE	1.30214	5129.14	MDD	H2AC25	Proteiome	BLOOD	SMR	eQTLGen	SMR	-0.0177982	0.01999	0.373276		37415601	10.3389/fgene.2023.1191264	Gedik et all Front Genet	BLOOD
H2AC25	Q7L7L0	20507	TRANS	Cognition_Meta	DECODE_Specific	+,NA		0.753067	0.753067	DECODE	DECODE	1.30214	5129.14	BIP	H2AC25	Proteiome	BLOOD	SMR	eQTLGen	SMR	0.0323255	0.0428801	0.450936		37415601	10.3389/fgene.2023.1191264	Gedik et all Front Genet	BLOOD
H2AC25	Q7L7L0	20507	TRANS	Depression_iPSYCH_2023	DECODE_Specific	-,NA		0.221189	0.221189	DECODE	DECODE	1.40272	1506.52	SCZ	H2AC25	Proteiome	BLOOD	SMR	eQTLGen	SMR	0.0236021	0.0341563	0.489563		37415601	10.3389/fgene.2023.1191264	Gedik et all Front Genet	BLOOD
H2AC25	Q7L7L0	20507	TRANS	Depression_iPSYCH_2023	DECODE_Specific	-,NA		0.221189	0.221189	DECODE	DECODE	1.40272	1506.52	MDD	H2AC25	Proteiome	BLOOD	SMR	eQTLGen	SMR	-0.0177982	0.01999	0.373276		37415601	10.3389/fgene.2023.1191264	Gedik et all Front Genet	BLOOD
H2AC25	Q7L7L0	20507	TRANS	Depression_iPSYCH_2023	DECODE_Specific	-,NA		0.221189	0.221189	DECODE	DECODE	1.40272	1506.52	BIP	H2AC25	Proteiome	BLOOD	SMR	eQTLGen	SMR	0.0323255	0.0428801	0.450936		37415601	10.3389/fgene.2023.1191264	Gedik et all Front Genet	BLOOD
H2AC25	Q7L7L0	20507	TRANS	PGC3_SCZ_NoUKB	DECODE_Specific	+,NA		0.216146	0.216146	DECODE	DECODE	0.63075	1472.17	SCZ	H2AC25	Proteiome	BLOOD	SMR	eQTLGen	SMR	0.0236021	0.0341563	0.489563		37415601	10.3389/fgene.2023.1191264	Gedik et all Front Genet	BLOOD
H2AC25	Q7L7L0	20507	TRANS	PGC3_SCZ_NoUKB	DECODE_Specific	+,NA		0.216146	0.216146	DECODE	DECODE	0.63075	1472.17	MDD	H2AC25	Proteiome	BLOOD	SMR	eQTLGen	SMR	-0.0177982	0.01999	0.373276		37415601	10.3389/fgene.2023.1191264	Gedik et all Front Genet	BLOOD
H2AC25	Q7L7L0	20507	TRANS	PGC3_SCZ_NoUKB	DECODE_Specific	+,NA		0.216146	0.216146	DECODE	DECODE	0.63075	1472.17	BIP	H2AC25	Proteiome	BLOOD	SMR	eQTLGen	SMR	0.0323255	0.0428801	0.450936		37415601	10.3389/fgene.2023.1191264	Gedik et all Front Genet	BLOOD
H2AZ1	P0C0S5	4741	TRANS	BIP_PGC3_noukb	DECODE_Specific	+,NA		0.00737158	0.00737158	DECODE	DECODE	0.154012	50.2078	SCZ	H2AZ1	Proteiome	BLOOD	SMR	eQTLGen	SMR	0.0615869	0.026623	0.0207062		37415601	10.3389/fgene.2023.1191264	Gedik et all Front Genet	BLOOD
H2AZ1	P0C0S5	4741	TRANS	BIP_PGC3_noukb	DECODE_Specific	+,NA		0.00737158	0.00737158	DECODE	DECODE	0.154012	50.2078	MDD	H2AZ1	Proteiome	BLOOD	SMR	eQTLGen	SMR	-0.0118344	0.0146612	0.419558		37415601	10.3389/fgene.2023.1191264	Gedik et all Front Genet	BLOOD
H2AZ1	P0C0S5	4741	TRANS	BIP_PGC3_noukb	DECODE_Specific	+,NA		0.00737158	0.00737158	DECODE	DECODE	0.154012	50.2078	BIP	H2AZ1	Proteiome	BLOOD	SMR	eQTLGen	SMR	0.0935553	0.0321018	0.00356448		37415601	10.3389/fgene.2023.1191264	Gedik et all Front Genet	BLOOD
H2AZ1	P0C0S5	4741	TRANS	Cognition_Meta	DECODE_Specific	+,NA		0.00627265	0.00627265	DECODE	DECODE	0.0842663	42.723	SCZ	H2AZ1	Proteiome	BLOOD	SMR	eQTLGen	SMR	0.0615869	0.026623	0.0207062		37415601	10.3389/fgene.2023.1191264	Gedik et all Front Genet	BLOOD
H2AZ1	P0C0S5	4741	TRANS	Cognition_Meta	DECODE_Specific	+,NA		0.00627265	0.00627265	DECODE	DECODE	0.0842663	42.723	MDD	H2AZ1	Proteiome	BLOOD	SMR	eQTLGen	SMR	-0.0118344	0.0146612	0.419558		37415601	10.3389/fgene.2023.1191264	Gedik et all Front Genet	BLOOD
H2AZ1	P0C0S5	4741	TRANS	Cognition_Meta	DECODE_Specific	+,NA		0.00627265	0.00627265	DECODE	DECODE	0.0842663	42.723	BIP	H2AZ1	Proteiome	BLOOD	SMR	eQTLGen	SMR	0.0935553	0.0321018	0.00356448		37415601	10.3389/fgene.2023.1191264	Gedik et all Front Genet	BLOOD
H2AZ1	P0C0S5	4741	TRANS	Depression_iPSYCH_2023	DECODE_Specific	-,NA		0.601726	0.601726	DECODE	DECODE	1.427	4098.35	SCZ	H2AZ1	Proteiome	BLOOD	SMR	eQTLGen	SMR	0.0615869	0.026623	0.0207062		37415601	10.3389/fgene.2023.1191264	Gedik et all Front Genet	BLOOD
H2AZ1	P0C0S5	4741	TRANS	Depression_iPSYCH_2023	DECODE_Specific	-,NA		0.601726	0.601726	DECODE	DECODE	1.427	4098.35	MDD	H2AZ1	Proteiome	BLOOD	SMR	eQTLGen	SMR	-0.0118344	0.0146612	0.419558		37415601	10.3389/fgene.2023.1191264	Gedik et all Front Genet	BLOOD
H2AZ1	P0C0S5	4741	TRANS	Depression_iPSYCH_2023	DECODE_Specific	-,NA		0.601726	0.601726	DECODE	DECODE	1.427	4098.35	BIP	H2AZ1	Proteiome	BLOOD	SMR	eQTLGen	SMR	0.0935553	0.0321018	0.00356448		37415601	10.3389/fgene.2023.1191264	Gedik et all Front Genet	BLOOD
H2AZ1	P0C0S5	4741	TRANS	PGC3_SCZ_NoUKB	DECODE_Specific	+,NA		0.0461819	0.0461819	DECODE	DECODE	0.278112	314.545	SCZ	H2AZ1	Proteiome	BLOOD	SMR	eQTLGen	SMR	0.0615869	0.026623	0.0207062		37415601	10.3389/fgene.2023.1191264	Gedik et all Front Genet	BLOOD
H2AZ1	P0C0S5	4741	TRANS	PGC3_SCZ_NoUKB	DECODE_Specific	+,NA		0.0461819	0.0461819	DECODE	DECODE	0.278112	314.545	MDD	H2AZ1	Proteiome	BLOOD	SMR	eQTLGen	SMR	-0.0118344	0.0146612	0.419558		37415601	10.3389/fgene.2023.1191264	Gedik et all Front Genet	BLOOD
H2AZ1	P0C0S5	4741	TRANS	PGC3_SCZ_NoUKB	DECODE_Specific	+,NA		0.0461819	0.0461819	DECODE	DECODE	0.278112	314.545	BIP	H2AZ1	Proteiome	BLOOD	SMR	eQTLGen	SMR	0.0935553	0.0321018	0.00356448		37415601	10.3389/fgene.2023.1191264	Gedik et all Front Genet	BLOOD
H6PD	O95479	4795	CIS	PGC3_SCZ_NoUKB	DECODE_Specific	-,NA		0.234789	0.234789	DECODE	DECODE	0.880281	877.64	SCZ	H6PD	Proteome	PLASMA	MR	deCODE	TwoSampleMR	0.0178547	0.0255232	0.48421		37085628	10.1007/s00439-023-02562-0	Dang et al Human Genetics	BLOOD
H6PD	O95479	4795	CIS	PGC3_SCZ_NoUKB	DECODE_Specific	-,NA		0.234789	0.234789	DECODE	DECODE	0.880281	877.64	BIP	H6PD	Proteome	PLASMA	MR	deCODE	TwoSampleMR	0.0224634	0.0298622	0.451909		37085628	10.1007/s00439-023-02562-0	Dang et al Human Genetics	BLOOD
H6PD	O95479	4795	CIS	PGC3_SCZ_NoUKB	DECODE_Specific	-,NA		0.234789	0.234789	DECODE	DECODE	0.880281	877.64	MDD	H6PD	Proteome	PLASMA	MR	deCODE	TwoSampleMR	0.0127936	0.0112915	0.2572		37085628	10.1007/s00439-023-02562-0	Dang et al Human Genetics	BLOOD
H6PD	O95479	4795	CIS	PGC3_SCZ_NoUKB	DECODE_Specific	-,NA		0.234789	0.234789	DECODE	DECODE	0.880281	877.64	Bipolar disorder	H6PD	Proteome	PLASMA	MR	INTERVAL	TwoSampleMR	-0.00777674	0.0176548	0.659583		36280454	https://doi.org/10.1016/j.biopsych.2022.08.015	Lu et al Biol Psychiatry	BLOOD
H6PD	O95479	4795	CIS	PGC3_SCZ_NoUKB	DECODE_Specific	-,NA		0.234789	0.234789	DECODE	DECODE	0.880281	877.64	Bipolar disorder	H6PD	Proteome	PLASMA	MR	AGES	TwoSampleMR	0.0287699	0.0187867	0.125671		36280454	https://doi.org/10.1016/j.biopsych.2022.08.015	Lu et al Biol Psychiatry	BLOOD
H6PD	O95479	4795	CIS	PGC3_SCZ_NoUKB	DECODE_Specific	-,NA		0.234789	0.234789	DECODE	DECODE	0.880281	877.64	Bipolar disorder	H6PD	Proteome	PLASMA	MR	FENLAND	TwoSampleMR	0.00667734	0.0236865	0.778017		36280454	https://doi.org/10.1016/j.biopsych.2022.08.015	Lu et al Biol Psychiatry	BLOOD
H6PD	O95479	4795	CIS	PGC3_SCZ_NoUKB	DECODE_Specific	-,NA		0.234789	0.234789	DECODE	DECODE	0.880281	877.64	Major depressive disorder	H6PD	Proteome	PLASMA	MR	INTERVAL	TwoSampleMR	0.00487484	0.00803689	0.544145		36280454	https://doi.org/10.1016/j.biopsych.2022.08.015	Lu et al Biol Psychiatry	BLOOD
H6PD	O95479	4795	CIS	PGC3_SCZ_NoUKB	DECODE_Specific	-,NA		0.234789	0.234789	DECODE	DECODE	0.880281	877.64	Major depressive disorder	H6PD	Proteome	PLASMA	MR	AGES	TwoSampleMR	0.00489237	0.00861057	0.569912		36280454	https://doi.org/10.1016/j.biopsych.2022.08.015	Lu et al Biol Psychiatry	BLOOD
H6PD	O95479	4795	CIS	PGC3_SCZ_NoUKB	DECODE_Specific	-,NA		0.234789	0.234789	DECODE	DECODE	0.880281	877.64	Major depressive disorder	H6PD	Proteome	PLASMA	MR	FENLAND	TwoSampleMR	0.00867832	0.00701935	0.216331		36280454	https://doi.org/10.1016/j.biopsych.2022.08.015	Lu et al Biol Psychiatry	BLOOD
H6PD	O95479	4795	CIS	PGC3_SCZ_NoUKB	DECODE_Specific	-,NA		0.234789	0.234789	DECODE	DECODE	0.880281	877.64	Schizophrenia	H6PD	Proteome	PLASMA	MR	INTERVAL	TwoSampleMR	-0.0139705	0.0160738	0.384767		36280454	https://doi.org/10.1016/j.biopsych.2022.08.015	Lu et al Biol Psychiatry	BLOOD
H6PD	O95479	4795	CIS	PGC3_SCZ_NoUKB	DECODE_Specific	-,NA		0.234789	0.234789	DECODE	DECODE	0.880281	877.64	Schizophrenia	H6PD	Proteome	PLASMA	MR	AGES	TwoSampleMR	0.00430056	0.0154599	0.780878		36280454	https://doi.org/10.1016/j.biopsych.2022.08.015	Lu et al Biol Psychiatry	BLOOD
H6PD	O95479	4795	CIS	PGC3_SCZ_NoUKB	DECODE_Specific	-,NA		0.234789	0.234789	DECODE	DECODE	0.880281	877.64	Schizophrenia	H6PD	Proteome	PLASMA	MR	FENLAND	TwoSampleMR	0.00334999	0.0128679	0.794604		36280454	https://doi.org/10.1016/j.biopsych.2022.08.015	Lu et al Biol Psychiatry	BLOOD
H6PD	O95479	4795	CIS	PGC3_SCZ_NoUKB	DECODE_Specific	-,NA		0.234789	0.234789	DECODE	DECODE	0.880281	877.64	SCZ_PGC3	H6PD	Transcriptome	DLPFC	MR	CMC+GTEX	MendelianRandomization			0.591195		35460606	10.1016/j.ajhg.2022.04.004	Jiang eet all Am J Hum Genet	BRAIN
H6PD	O95479	4795	CIS	PGC3_SCZ_NoUKB	DECODE_Specific	-,NA		0.234789	0.234789	DECODE	DECODE	0.880281	877.64	SCZ_PGC3	H6PD	Transcriptome	DLPFC	MR	CMC+GTEX	MendelianRandomization			0.55826		35460606	10.1016/j.ajhg.2022.04.004	Jiang eet all Am J Hum Genet	BRAIN
H6PD	O95479	4795	CIS	PGC3_SCZ_NoUKB	DECODE_Specific	-,NA		0.234789	0.234789	DECODE	DECODE	0.880281	877.64	SCZ_PGC3	H6PD	Transcriptome	DLPFC	MR	CMC+GTEX	MendelianRandomization			0.0485529		35460606	10.1016/j.ajhg.2022.04.004	Jiang eet all Am J Hum Genet	BRAIN
H6PD	O95479	4795	CIS	PGC3_SCZ_NoUKB	DECODE_Specific	-,NA		0.234789	0.234789	DECODE	DECODE	0.880281	877.64	SCZ_PGC3	H6PD	Transcriptome	DLPFC	MR	CMC+GTEX	EMIC			0.82664		35460606	10.1016/j.ajhg.2022.04.004	Jiang eet all Am J Hum Genet	BRAIN
H6PD	O95479	4795	CIS	PGC3_SCZ_NoUKB	DECODE_Specific	-,NA		0.234789	0.234789	DECODE	DECODE	0.880281	877.64	BIP_2019_Stahl_etall	H6PD	Transcriptome	DLPFC	MR	CMC+GTEX	MendelianRandomization			0.836296		35460606	10.1016/j.ajhg.2022.04.004	Jiang eet all Am J Hum Genet	BRAIN
H6PD	O95479	4795	CIS	PGC3_SCZ_NoUKB	DECODE_Specific	-,NA		0.234789	0.234789	DECODE	DECODE	0.880281	877.64	BIP_2019_Stahl_etall	H6PD	Transcriptome	DLPFC	MR	CMC+GTEX	MendelianRandomization			0.828128		35460606	10.1016/j.ajhg.2022.04.004	Jiang eet all Am J Hum Genet	BRAIN
H6PD	O95479	4795	CIS	PGC3_SCZ_NoUKB	DECODE_Specific	-,NA		0.234789	0.234789	DECODE	DECODE	0.880281	877.64	BIP_2019_Stahl_etall	H6PD	Transcriptome	DLPFC	MR	CMC+GTEX	MendelianRandomization			0.0664231		35460606	10.1016/j.ajhg.2022.04.004	Jiang eet all Am J Hum Genet	BRAIN
H6PD	O95479	4795	CIS	PGC3_SCZ_NoUKB	DECODE_Specific	-,NA		0.234789	0.234789	DECODE	DECODE	0.880281	877.64	BIP_2019_Stahl_etall	H6PD	Transcriptome	DLPFC	MR	CMC+GTEX	EMIC			0.806041		35460606	10.1016/j.ajhg.2022.04.004	Jiang eet all Am J Hum Genet	BRAIN
H6PD	O95479	4795	CIS	PGC3_SCZ_NoUKB	DECODE_Specific	-,NA		0.234789	0.234789	DECODE	DECODE	0.880281	877.64	Deepression_Wray_tall	H6PD	Proteiome	BLOOD	MR	AGES	TwoSampleMR	0	0.01	0.57		35296807	10.1038/s41380-022-01507-9	Deng et all Mol Psychiatry	BLOOD
H6PD	O95479	4795	CIS	PGC3_SCZ_NoUKB	DECODE_Specific	-,NA		0.234789	0.234789	DECODE	DECODE	0.880281	877.64	Deepression_Wray_tall	H6PD	Transcriptome	BLOOD	MR	GTEx	TwoSampleMR	0.01	0.02	0.525		35296807	10.1038/s41380-022-01507-9	Deng et all Mol Psychiatry	BLOOD
H6PD	O95479	4795	CIS	PGC3_SCZ_NoUKB	DECODE_Specific	-,NA		0.234789	0.234789	DECODE	DECODE	0.880281	877.64	SCZ_PGC3	H6PD	Transcriptome	DLPFC	SMR	CMC+GTEX	SMR	0.00160262	0.0129744	0.901694		35460606	10.1016/j.ajhg.2022.04.004	Jiang eet all Am J Hum Genet	BRAIN
H6PD	O95479	4795	CIS	PGC3_SCZ_NoUKB	DECODE_Specific	-,NA		0.234789	0.234789	DECODE	DECODE	0.880281	877.64	SCZ_PGC3	H6PD	Transcriptome_Transcriptlvel	DLPFC	SMR	CMC+GTEX	SMR	0.00156165	0.0126426	0.901693		35460606	10.1016/j.ajhg.2022.04.004	Jiang eet all Am J Hum Genet	BRAIN
H6PD	O95479	4795	CIS	PGC3_SCZ_NoUKB	DECODE_Specific	-,NA		0.234789	0.234789	DECODE	DECODE	0.880281	877.64	SCZ.Clozuk.2018	H6PD	Transcriptome	BRAIN	SMR	PsychENCODE	SMR	0.00657817	0.013445	0.625		30545856	10.1126/science.aat8127	Gandal et all science	BRAIN
H6PD	O95479	4795	CIS	PGC3_SCZ_NoUKB	DECODE_Specific	-,NA		0.234789	0.234789	DECODE	DECODE	0.880281	877.64	BD.PGC.ruderferCell2018	H6PD	Transcriptome	BRAIN	SMR	PsychENCODE	SMR	0.00754879	0.0210215	0.719521		30545856	10.1126/science.aat8127	Gandal et all science	BRAIN
H6PD	O95479	4795	CIS	PGC3_SCZ_NoUKB	DECODE_Specific	-,NA		0.234789	0.234789	DECODE	DECODE	0.880281	877.64	Depression Howard et all	H6PD	Proteiome	BRAIN DPFC	SMR	ROS/MAP	SMR	0.0625404	0.0962017	0.515629		33846625	10.1038/s41593-021-00832-6	Wingo Nat Neurosci	BRAIN
H6PD	O95479	4795	CIS	PGC3_SCZ_NoUKB	DECODE_Specific	-,NA		0.234789	0.234789	DECODE	DECODE	0.880281	877.64	SCZ	H6PD	Proteiome	BLOOD	SMR	eQTLGen	SMR	0.0274748	0.0208769	0.188162		37415601	10.3389/fgene.2023.1191264	Gedik et all Front Genet	BLOOD
H6PD	O95479	4795	CIS	PGC3_SCZ_NoUKB	DECODE_Specific	-,NA		0.234789	0.234789	DECODE	DECODE	0.880281	877.64	MDD	H6PD	Proteiome	BRAIN	SMR	BrainMeta	SMR	0.0030034	0.00614442	0.624982		37415601	10.3389/fgene.2023.1191264	Gedik et all Front Genet	BRAIN
H6PD	O95479	4795	CIS	PGC3_SCZ_NoUKB	DECODE_Specific	-,NA		0.234789	0.234789	DECODE	DECODE	0.880281	877.64	BIP	H6PD	Proteiome	BRAIN	SMR	BrainMeta	SMR	0.021576	0.0131323	0.10039		37415601	10.3389/fgene.2023.1191264	Gedik et all Front Genet	BRAIN
H6PD	O95479	4795	CIS	PGC3_SCZ_NoUKB	DECODE_Specific	-,NA		0.234789	0.234789	DECODE	DECODE	0.880281	877.64	SCZ	H6PD	Proteiome	BRAIN	SMR	BrainMeta	SMR	0.00326203	0.0107857	0.762316		37415601	10.3389/fgene.2023.1191264	Gedik et all Front Genet	BRAIN
H6PD	O95479	4795	CIS	PGC3_SCZ_NoUKB	DECODE_Specific	-,NA		0.234789	0.234789	DECODE	DECODE	0.880281	877.64	MDD	H6PD	Proteiome	BLOOD	SMR	eQTLGen	SMR	0.00356305	0.0117074	0.760867		37415601	10.3389/fgene.2023.1191264	Gedik et all Front Genet	BLOOD
H6PD	O95479	4795	CIS	PGC3_SCZ_NoUKB	DECODE_Specific	-,NA		0.234789	0.234789	DECODE	DECODE	0.880281	877.64	BIP	H6PD	Proteiome	BLOOD	SMR	eQTLGen	SMR	0.0649036	0.0254853	0.0108744		37415601	10.3389/fgene.2023.1191264	Gedik et all Front Genet	BLOOD
H6PD	O95479	4795	CIS	PGC3_SCZ_NoUKB	DECODE_Specific	-,NA		0.234789	0.234789	DECODE	DECODE	0.880281	877.64	SCZ	H6PD	Proteiome	BLOOD	SMR	deCODE	SMR	0.00517197	0.0170997	0.762302		37415601	10.3389/fgene.2023.1191264	Gedik et all Front Genet	BLOOD
H6PD	O95479	4795	CIS	PGC3_SCZ_NoUKB	DECODE_Specific	-,NA		0.234789	0.234789	DECODE	DECODE	0.880281	877.64	MDD	H6PD	Proteiome	BRAIN	SMR	Wingo et al., 2022, in 722 samples	SMR	0.00887762	0.0139948	0.525851		37415601	10.3389/fgene.2023.1191264	Gedik et all Front Genet	BRAIN
H6PD	O95479	4795	CIS	PGC3_SCZ_NoUKB	DECODE_Specific	-,NA		0.234789	0.234789	DECODE	DECODE	0.880281	877.64	BIP	H6PD	Proteiome	BRAIN	SMR	Wingo et al., 2022, in 722 samples	SMR	0.0510453	0.0311017	0.100748		37415601	10.3389/fgene.2023.1191264	Gedik et all Front Genet	BRAIN
H6PD	O95479	4795	CIS	PGC3_SCZ_NoUKB	DECODE_Specific	-,NA		0.234789	0.234789	DECODE	DECODE	0.880281	877.64	SCZ	H6PD	Proteiome	BRAIN	SMR	Wingo et al., 2022, in 722 samples	SMR	0.0174583	0.0251428	0.487454		37415601	10.3389/fgene.2023.1191264	Gedik et all Front Genet	BRAIN
H6PD	O95479	4795	CIS	PGC3_SCZ_NoUKB	DECODE_Specific	-,NA		0.234789	0.234789	DECODE	DECODE	0.880281	877.64	MDD	H6PD	Proteiome	BLOOD	SMR	deCODE	SMR	0.0047619	0.00974043	0.624927		37415601	10.3389/fgene.2023.1191264	Gedik et all Front Genet	BLOOD
H6PD	O95479	4795	CIS	PGC3_SCZ_NoUKB	DECODE_Specific	-,NA		0.234789	0.234789	DECODE	DECODE	0.880281	877.64	BIP	H6PD	Proteiome	BLOOD	SMR	deCODE	SMR	0.0342088	0.0207834	0.0997708		37415601	10.3389/fgene.2023.1191264	Gedik et all Front Genet	BLOOD
H6PD	O95479	4795	CIS	PGC3_SCZ_NoUKB	DECODE_Specific	-,NA		0.234789	0.234789	DECODE	DECODE	0.880281	877.64	SCZ	H6PD	Transcriptome	BRAIN_DLPFC	TWAS	CMC	FUSION	0.26954		0.788		31691811	10.1093/hmg/ddz253	Hall et al Hum Mol Genet	BRAIN
H6PD	O95479	4795	CIS	PGC3_SCZ_NoUKB	DECODE_Specific	-,NA		0.234789	0.234789	DECODE	DECODE	0.880281	877.64	SCZ.Clozuk.2018	H6PD	Transcriptome	BRAIN	TWAS	PsychENCODE	FUSION	0.96286		0.336		30545856	10.1126/science.aat8127	Gandal et all science	BRAIN
H6PD	O95479	4795	CIS	PGC3_SCZ_NoUKB	DECODE_Specific	-,NA		0.234789	0.234789	DECODE	DECODE	0.880281	877.64	BD.PGC.ruderferCell2018	H6PD	Transcriptome	BRAIN	TWAS	PsychENCODE	FUSION	0.764908		0.444		30545856	10.1126/science.aat8127	Gandal et all science	BRAIN
H6PD	O95479	4795	CIS	PGC3_SCZ_NoUKB	DECODE_Specific	-,NA		0.234789	0.234789	DECODE	DECODE	0.880281	877.64	Depression Howard et all	H6PD	Proteiome	BRAIN DPFC	PWAS	ROS/MAP	FUSION	0.1338		0.894		33846625	10.1038/s41593-021-00832-6	Wingo Nat Neurosci	BRAIN
H6PD	O95479	4795	CIS	PGC3_SCZ_NoUKB	DECODE_Specific	-,NA		0.234789	0.234789	DECODE	DECODE	0.880281	877.64	Depression Howard et all	H6PD	Transcriptome	BRAIN DPFC	TWAS	dPFC of 152 participants of European descent	FUSION	0.5795		0.5623		33846625	10.1038/s41593-021-00832-6	Wingo Nat Neurosci	BRAIN
H6PD	O95479	4795	CIS	PGC3_SCZ_NoUKB	DECODE_Specific	-,NA		0.234789	0.234789	DECODE	DECODE	0.880281	877.64	Depression Howard et all	H6PD	Proteiome	BRAIN	PWAS	ROS/MAP	FUSION	0.21819		0.827		33846625	10.1038/s41593-021-00832-6	Wingo Nat Neurosci	BRAIN
H6PD	O95479	4795	CIS	PGC3_SCZ_NoUKB	DECODE_Specific	-,NA		0.234789	0.234789	DECODE	DECODE	0.880281	877.64	Schizophrenia	H6PD	Transcriptome	brain caudate nucleus	TWAS	Gtex	Fusion			0.473943		36319771	10.1038/s41593-022-01182-7	Benjamin KJM	brain caudate nucleus
H6PD	O95479	4795	CIS	Depression_iPSYCH_2023	DECODE_Specific	+,NA		0.628771	0.628771	DECODE	DECODE	1.25889	2350.34	SCZ	H6PD	Proteome	PLASMA	MR	deCODE	TwoSampleMR	0.0178547	0.0255232	0.48421		37085628	10.1007/s00439-023-02562-0	Dang et al Human Genetics	BLOOD
H6PD	O95479	4795	CIS	Depression_iPSYCH_2023	DECODE_Specific	+,NA		0.628771	0.628771	DECODE	DECODE	1.25889	2350.34	BIP	H6PD	Proteome	PLASMA	MR	deCODE	TwoSampleMR	0.0224634	0.0298622	0.451909		37085628	10.1007/s00439-023-02562-0	Dang et al Human Genetics	BLOOD
H6PD	O95479	4795	CIS	Depression_iPSYCH_2023	DECODE_Specific	+,NA		0.628771	0.628771	DECODE	DECODE	1.25889	2350.34	MDD	H6PD	Proteome	PLASMA	MR	deCODE	TwoSampleMR	0.0127936	0.0112915	0.2572		37085628	10.1007/s00439-023-02562-0	Dang et al Human Genetics	BLOOD
H6PD	O95479	4795	CIS	Depression_iPSYCH_2023	DECODE_Specific	+,NA		0.628771	0.628771	DECODE	DECODE	1.25889	2350.34	Bipolar disorder	H6PD	Proteome	PLASMA	MR	INTERVAL	TwoSampleMR	-0.00777674	0.0176548	0.659583		36280454	https://doi.org/10.1016/j.biopsych.2022.08.015	Lu et al Biol Psychiatry	BLOOD
H6PD	O95479	4795	CIS	Depression_iPSYCH_2023	DECODE_Specific	+,NA		0.628771	0.628771	DECODE	DECODE	1.25889	2350.34	Bipolar disorder	H6PD	Proteome	PLASMA	MR	AGES	TwoSampleMR	0.0287699	0.0187867	0.125671		36280454	https://doi.org/10.1016/j.biopsych.2022.08.015	Lu et al Biol Psychiatry	BLOOD
H6PD	O95479	4795	CIS	Depression_iPSYCH_2023	DECODE_Specific	+,NA		0.628771	0.628771	DECODE	DECODE	1.25889	2350.34	Bipolar disorder	H6PD	Proteome	PLASMA	MR	FENLAND	TwoSampleMR	0.00667734	0.0236865	0.778017		36280454	https://doi.org/10.1016/j.biopsych.2022.08.015	Lu et al Biol Psychiatry	BLOOD
H6PD	O95479	4795	CIS	Depression_iPSYCH_2023	DECODE_Specific	+,NA		0.628771	0.628771	DECODE	DECODE	1.25889	2350.34	Major depressive disorder	H6PD	Proteome	PLASMA	MR	INTERVAL	TwoSampleMR	0.00487484	0.00803689	0.544145		36280454	https://doi.org/10.1016/j.biopsych.2022.08.015	Lu et al Biol Psychiatry	BLOOD
H6PD	O95479	4795	CIS	Depression_iPSYCH_2023	DECODE_Specific	+,NA		0.628771	0.628771	DECODE	DECODE	1.25889	2350.34	Major depressive disorder	H6PD	Proteome	PLASMA	MR	AGES	TwoSampleMR	0.00489237	0.00861057	0.569912		36280454	https://doi.org/10.1016/j.biopsych.2022.08.015	Lu et al Biol Psychiatry	BLOOD
H6PD	O95479	4795	CIS	Depression_iPSYCH_2023	DECODE_Specific	+,NA		0.628771	0.628771	DECODE	DECODE	1.25889	2350.34	Major depressive disorder	H6PD	Proteome	PLASMA	MR	FENLAND	TwoSampleMR	0.00867832	0.00701935	0.216331		36280454	https://doi.org/10.1016/j.biopsych.2022.08.015	Lu et al Biol Psychiatry	BLOOD
H6PD	O95479	4795	CIS	Depression_iPSYCH_2023	DECODE_Specific	+,NA		0.628771	0.628771	DECODE	DECODE	1.25889	2350.34	Schizophrenia	H6PD	Proteome	PLASMA	MR	INTERVAL	TwoSampleMR	-0.0139705	0.0160738	0.384767		36280454	https://doi.org/10.1016/j.biopsych.2022.08.015	Lu et al Biol Psychiatry	BLOOD
H6PD	O95479	4795	CIS	Depression_iPSYCH_2023	DECODE_Specific	+,NA		0.628771	0.628771	DECODE	DECODE	1.25889	2350.34	Schizophrenia	H6PD	Proteome	PLASMA	MR	AGES	TwoSampleMR	0.00430056	0.0154599	0.780878		36280454	https://doi.org/10.1016/j.biopsych.2022.08.015	Lu et al Biol Psychiatry	BLOOD
H6PD	O95479	4795	CIS	Depression_iPSYCH_2023	DECODE_Specific	+,NA		0.628771	0.628771	DECODE	DECODE	1.25889	2350.34	Schizophrenia	H6PD	Proteome	PLASMA	MR	FENLAND	TwoSampleMR	0.00334999	0.0128679	0.794604		36280454	https://doi.org/10.1016/j.biopsych.2022.08.015	Lu et al Biol Psychiatry	BLOOD
H6PD	O95479	4795	CIS	Depression_iPSYCH_2023	DECODE_Specific	+,NA		0.628771	0.628771	DECODE	DECODE	1.25889	2350.34	SCZ_PGC3	H6PD	Transcriptome	DLPFC	MR	CMC+GTEX	MendelianRandomization			0.591195		35460606	10.1016/j.ajhg.2022.04.004	Jiang eet all Am J Hum Genet	BRAIN
H6PD	O95479	4795	CIS	Depression_iPSYCH_2023	DECODE_Specific	+,NA		0.628771	0.628771	DECODE	DECODE	1.25889	2350.34	SCZ_PGC3	H6PD	Transcriptome	DLPFC	MR	CMC+GTEX	MendelianRandomization			0.55826		35460606	10.1016/j.ajhg.2022.04.004	Jiang eet all Am J Hum Genet	BRAIN
H6PD	O95479	4795	CIS	Depression_iPSYCH_2023	DECODE_Specific	+,NA		0.628771	0.628771	DECODE	DECODE	1.25889	2350.34	SCZ_PGC3	H6PD	Transcriptome	DLPFC	MR	CMC+GTEX	MendelianRandomization			0.0485529		35460606	10.1016/j.ajhg.2022.04.004	Jiang eet all Am J Hum Genet	BRAIN
H6PD	O95479	4795	CIS	Depression_iPSYCH_2023	DECODE_Specific	+,NA		0.628771	0.628771	DECODE	DECODE	1.25889	2350.34	SCZ_PGC3	H6PD	Transcriptome	DLPFC	MR	CMC+GTEX	EMIC			0.82664		35460606	10.1016/j.ajhg.2022.04.004	Jiang eet all Am J Hum Genet	BRAIN
H6PD	O95479	4795	CIS	Depression_iPSYCH_2023	DECODE_Specific	+,NA		0.628771	0.628771	DECODE	DECODE	1.25889	2350.34	BIP_2019_Stahl_etall	H6PD	Transcriptome	DLPFC	MR	CMC+GTEX	MendelianRandomization			0.836296		35460606	10.1016/j.ajhg.2022.04.004	Jiang eet all Am J Hum Genet	BRAIN
H6PD	O95479	4795	CIS	Depression_iPSYCH_2023	DECODE_Specific	+,NA		0.628771	0.628771	DECODE	DECODE	1.25889	2350.34	BIP_2019_Stahl_etall	H6PD	Transcriptome	DLPFC	MR	CMC+GTEX	MendelianRandomization			0.828128		35460606	10.1016/j.ajhg.2022.04.004	Jiang eet all Am J Hum Genet	BRAIN
H6PD	O95479	4795	CIS	Depression_iPSYCH_2023	DECODE_Specific	+,NA		0.628771	0.628771	DECODE	DECODE	1.25889	2350.34	BIP_2019_Stahl_etall	H6PD	Transcriptome	DLPFC	MR	CMC+GTEX	MendelianRandomization			0.0664231		35460606	10.1016/j.ajhg.2022.04.004	Jiang eet all Am J Hum Genet	BRAIN
H6PD	O95479	4795	CIS	Depression_iPSYCH_2023	DECODE_Specific	+,NA		0.628771	0.628771	DECODE	DECODE	1.25889	2350.34	BIP_2019_Stahl_etall	H6PD	Transcriptome	DLPFC	MR	CMC+GTEX	EMIC			0.806041		35460606	10.1016/j.ajhg.2022.04.004	Jiang eet all Am J Hum Genet	BRAIN
H6PD	O95479	4795	CIS	Depression_iPSYCH_2023	DECODE_Specific	+,NA		0.628771	0.628771	DECODE	DECODE	1.25889	2350.34	Deepression_Wray_tall	H6PD	Proteiome	BLOOD	MR	AGES	TwoSampleMR	0	0.01	0.57		35296807	10.1038/s41380-022-01507-9	Deng et all Mol Psychiatry	BLOOD
H6PD	O95479	4795	CIS	Depression_iPSYCH_2023	DECODE_Specific	+,NA		0.628771	0.628771	DECODE	DECODE	1.25889	2350.34	Deepression_Wray_tall	H6PD	Transcriptome	BLOOD	MR	GTEx	TwoSampleMR	0.01	0.02	0.525		35296807	10.1038/s41380-022-01507-9	Deng et all Mol Psychiatry	BLOOD
H6PD	O95479	4795	CIS	Depression_iPSYCH_2023	DECODE_Specific	+,NA		0.628771	0.628771	DECODE	DECODE	1.25889	2350.34	SCZ_PGC3	H6PD	Transcriptome	DLPFC	SMR	CMC+GTEX	SMR	0.00160262	0.0129744	0.901694		35460606	10.1016/j.ajhg.2022.04.004	Jiang eet all Am J Hum Genet	BRAIN
H6PD	O95479	4795	CIS	Depression_iPSYCH_2023	DECODE_Specific	+,NA		0.628771	0.628771	DECODE	DECODE	1.25889	2350.34	SCZ_PGC3	H6PD	Transcriptome_Transcriptlvel	DLPFC	SMR	CMC+GTEX	SMR	0.00156165	0.0126426	0.901693		35460606	10.1016/j.ajhg.2022.04.004	Jiang eet all Am J Hum Genet	BRAIN
H6PD	O95479	4795	CIS	Depression_iPSYCH_2023	DECODE_Specific	+,NA		0.628771	0.628771	DECODE	DECODE	1.25889	2350.34	SCZ.Clozuk.2018	H6PD	Transcriptome	BRAIN	SMR	PsychENCODE	SMR	0.00657817	0.013445	0.625		30545856	10.1126/science.aat8127	Gandal et all science	BRAIN
H6PD	O95479	4795	CIS	Depression_iPSYCH_2023	DECODE_Specific	+,NA		0.628771	0.628771	DECODE	DECODE	1.25889	2350.34	BD.PGC.ruderferCell2018	H6PD	Transcriptome	BRAIN	SMR	PsychENCODE	SMR	0.00754879	0.0210215	0.719521		30545856	10.1126/science.aat8127	Gandal et all science	BRAIN
H6PD	O95479	4795	CIS	Depression_iPSYCH_2023	DECODE_Specific	+,NA		0.628771	0.628771	DECODE	DECODE	1.25889	2350.34	Depression Howard et all	H6PD	Proteiome	BRAIN DPFC	SMR	ROS/MAP	SMR	0.0625404	0.0962017	0.515629		33846625	10.1038/s41593-021-00832-6	Wingo Nat Neurosci	BRAIN
H6PD	O95479	4795	CIS	Depression_iPSYCH_2023	DECODE_Specific	+,NA		0.628771	0.628771	DECODE	DECODE	1.25889	2350.34	SCZ	H6PD	Proteiome	BLOOD	SMR	eQTLGen	SMR	0.0274748	0.0208769	0.188162		37415601	10.3389/fgene.2023.1191264	Gedik et all Front Genet	BLOOD
H6PD	O95479	4795	CIS	Depression_iPSYCH_2023	DECODE_Specific	+,NA		0.628771	0.628771	DECODE	DECODE	1.25889	2350.34	MDD	H6PD	Proteiome	BRAIN	SMR	BrainMeta	SMR	0.0030034	0.00614442	0.624982		37415601	10.3389/fgene.2023.1191264	Gedik et all Front Genet	BRAIN
H6PD	O95479	4795	CIS	Depression_iPSYCH_2023	DECODE_Specific	+,NA		0.628771	0.628771	DECODE	DECODE	1.25889	2350.34	BIP	H6PD	Proteiome	BRAIN	SMR	BrainMeta	SMR	0.021576	0.0131323	0.10039		37415601	10.3389/fgene.2023.1191264	Gedik et all Front Genet	BRAIN
H6PD	O95479	4795	CIS	Depression_iPSYCH_2023	DECODE_Specific	+,NA		0.628771	0.628771	DECODE	DECODE	1.25889	2350.34	SCZ	H6PD	Proteiome	BRAIN	SMR	BrainMeta	SMR	0.00326203	0.0107857	0.762316		37415601	10.3389/fgene.2023.1191264	Gedik et all Front Genet	BRAIN
H6PD	O95479	4795	CIS	Depression_iPSYCH_2023	DECODE_Specific	+,NA		0.628771	0.628771	DECODE	DECODE	1.25889	2350.34	MDD	H6PD	Proteiome	BLOOD	SMR	eQTLGen	SMR	0.00356305	0.0117074	0.760867		37415601	10.3389/fgene.2023.1191264	Gedik et all Front Genet	BLOOD
H6PD	O95479	4795	CIS	Depression_iPSYCH_2023	DECODE_Specific	+,NA		0.628771	0.628771	DECODE	DECODE	1.25889	2350.34	BIP	H6PD	Proteiome	BLOOD	SMR	eQTLGen	SMR	0.0649036	0.0254853	0.0108744		37415601	10.3389/fgene.2023.1191264	Gedik et all Front Genet	BLOOD
H6PD	O95479	4795	CIS	Depression_iPSYCH_2023	DECODE_Specific	+,NA		0.628771	0.628771	DECODE	DECODE	1.25889	2350.34	SCZ	H6PD	Proteiome	BLOOD	SMR	deCODE	SMR	0.00517197	0.0170997	0.762302		37415601	10.3389/fgene.2023.1191264	Gedik et all Front Genet	BLOOD
H6PD	O95479	4795	CIS	Depression_iPSYCH_2023	DECODE_Specific	+,NA		0.628771	0.628771	DECODE	DECODE	1.25889	2350.34	MDD	H6PD	Proteiome	BRAIN	SMR	Wingo et al., 2022, in 722 samples	SMR	0.00887762	0.0139948	0.525851		37415601	10.3389/fgene.2023.1191264	Gedik et all Front Genet	BRAIN
H6PD	O95479	4795	CIS	Depression_iPSYCH_2023	DECODE_Specific	+,NA		0.628771	0.628771	DECODE	DECODE	1.25889	2350.34	BIP	H6PD	Proteiome	BRAIN	SMR	Wingo et al., 2022, in 722 samples	SMR	0.0510453	0.0311017	0.100748		37415601	10.3389/fgene.2023.1191264	Gedik et all Front Genet	BRAIN
H6PD	O95479	4795	CIS	Depression_iPSYCH_2023	DECODE_Specific	+,NA		0.628771	0.628771	DECODE	DECODE	1.25889	2350.34	SCZ	H6PD	Proteiome	BRAIN	SMR	Wingo et al., 2022, in 722 samples	SMR	0.0174583	0.0251428	0.487454		37415601	10.3389/fgene.2023.1191264	Gedik et all Front Genet	BRAIN
H6PD	O95479	4795	CIS	Depression_iPSYCH_2023	DECODE_Specific	+,NA		0.628771	0.628771	DECODE	DECODE	1.25889	2350.34	MDD	H6PD	Proteiome	BLOOD	SMR	deCODE	SMR	0.0047619	0.00974043	0.624927		37415601	10.3389/fgene.2023.1191264	Gedik et all Front Genet	BLOOD
H6PD	O95479	4795	CIS	Depression_iPSYCH_2023	DECODE_Specific	+,NA		0.628771	0.628771	DECODE	DECODE	1.25889	2350.34	BIP	H6PD	Proteiome	BLOOD	SMR	deCODE	SMR	0.0342088	0.0207834	0.0997708		37415601	10.3389/fgene.2023.1191264	Gedik et all Front Genet	BLOOD
H6PD	O95479	4795	CIS	Depression_iPSYCH_2023	DECODE_Specific	+,NA		0.628771	0.628771	DECODE	DECODE	1.25889	2350.34	SCZ	H6PD	Transcriptome	BRAIN_DLPFC	TWAS	CMC	FUSION	0.26954		0.788		31691811	10.1093/hmg/ddz253	Hall et al Hum Mol Genet	BRAIN
H6PD	O95479	4795	CIS	Depression_iPSYCH_2023	DECODE_Specific	+,NA		0.628771	0.628771	DECODE	DECODE	1.25889	2350.34	SCZ.Clozuk.2018	H6PD	Transcriptome	BRAIN	TWAS	PsychENCODE	FUSION	0.96286		0.336		30545856	10.1126/science.aat8127	Gandal et all science	BRAIN
H6PD	O95479	4795	CIS	Depression_iPSYCH_2023	DECODE_Specific	+,NA		0.628771	0.628771	DECODE	DECODE	1.25889	2350.34	BD.PGC.ruderferCell2018	H6PD	Transcriptome	BRAIN	TWAS	PsychENCODE	FUSION	0.764908		0.444		30545856	10.1126/science.aat8127	Gandal et all science	BRAIN
H6PD	O95479	4795	CIS	Depression_iPSYCH_2023	DECODE_Specific	+,NA		0.628771	0.628771	DECODE	DECODE	1.25889	2350.34	Depression Howard et all	H6PD	Proteiome	BRAIN DPFC	PWAS	ROS/MAP	FUSION	0.1338		0.894		33846625	10.1038/s41593-021-00832-6	Wingo Nat Neurosci	BRAIN
H6PD	O95479	4795	CIS	Depression_iPSYCH_2023	DECODE_Specific	+,NA		0.628771	0.628771	DECODE	DECODE	1.25889	2350.34	Depression Howard et all	H6PD	Transcriptome	BRAIN DPFC	TWAS	dPFC of 152 participants of European descent	FUSION	0.5795		0.5623		33846625	10.1038/s41593-021-00832-6	Wingo Nat Neurosci	BRAIN
H6PD	O95479	4795	CIS	Depression_iPSYCH_2023	DECODE_Specific	+,NA		0.628771	0.628771	DECODE	DECODE	1.25889	2350.34	Depression Howard et all	H6PD	Proteiome	BRAIN	PWAS	ROS/MAP	FUSION	0.21819		0.827		33846625	10.1038/s41593-021-00832-6	Wingo Nat Neurosci	BRAIN
H6PD	O95479	4795	CIS	Depression_iPSYCH_2023	DECODE_Specific	+,NA		0.628771	0.628771	DECODE	DECODE	1.25889	2350.34	Schizophrenia	H6PD	Transcriptome	brain caudate nucleus	TWAS	Gtex	Fusion			0.473943		36319771	10.1038/s41593-022-01182-7	Benjamin KJM	brain caudate nucleus
H6PD	O95479	4795	CIS	Cognition_Meta	DECODE_Specific	-,NA		0.711259	0.711259	DECODE	DECODE	1.32339	2658.69	SCZ	H6PD	Proteome	PLASMA	MR	deCODE	TwoSampleMR	0.0178547	0.0255232	0.48421		37085628	10.1007/s00439-023-02562-0	Dang et al Human Genetics	BLOOD
H6PD	O95479	4795	CIS	Cognition_Meta	DECODE_Specific	-,NA		0.711259	0.711259	DECODE	DECODE	1.32339	2658.69	BIP	H6PD	Proteome	PLASMA	MR	deCODE	TwoSampleMR	0.0224634	0.0298622	0.451909		37085628	10.1007/s00439-023-02562-0	Dang et al Human Genetics	BLOOD
H6PD	O95479	4795	CIS	Cognition_Meta	DECODE_Specific	-,NA		0.711259	0.711259	DECODE	DECODE	1.32339	2658.69	MDD	H6PD	Proteome	PLASMA	MR	deCODE	TwoSampleMR	0.0127936	0.0112915	0.2572		37085628	10.1007/s00439-023-02562-0	Dang et al Human Genetics	BLOOD
H6PD	O95479	4795	CIS	Cognition_Meta	DECODE_Specific	-,NA		0.711259	0.711259	DECODE	DECODE	1.32339	2658.69	Bipolar disorder	H6PD	Proteome	PLASMA	MR	INTERVAL	TwoSampleMR	-0.00777674	0.0176548	0.659583		36280454	https://doi.org/10.1016/j.biopsych.2022.08.015	Lu et al Biol Psychiatry	BLOOD
H6PD	O95479	4795	CIS	Cognition_Meta	DECODE_Specific	-,NA		0.711259	0.711259	DECODE	DECODE	1.32339	2658.69	Bipolar disorder	H6PD	Proteome	PLASMA	MR	AGES	TwoSampleMR	0.0287699	0.0187867	0.125671		36280454	https://doi.org/10.1016/j.biopsych.2022.08.015	Lu et al Biol Psychiatry	BLOOD
H6PD	O95479	4795	CIS	Cognition_Meta	DECODE_Specific	-,NA		0.711259	0.711259	DECODE	DECODE	1.32339	2658.69	Bipolar disorder	H6PD	Proteome	PLASMA	MR	FENLAND	TwoSampleMR	0.00667734	0.0236865	0.778017		36280454	https://doi.org/10.1016/j.biopsych.2022.08.015	Lu et al Biol Psychiatry	BLOOD
H6PD	O95479	4795	CIS	Cognition_Meta	DECODE_Specific	-,NA		0.711259	0.711259	DECODE	DECODE	1.32339	2658.69	Major depressive disorder	H6PD	Proteome	PLASMA	MR	INTERVAL	TwoSampleMR	0.00487484	0.00803689	0.544145		36280454	https://doi.org/10.1016/j.biopsych.2022.08.015	Lu et al Biol Psychiatry	BLOOD
H6PD	O95479	4795	CIS	Cognition_Meta	DECODE_Specific	-,NA		0.711259	0.711259	DECODE	DECODE	1.32339	2658.69	Major depressive disorder	H6PD	Proteome	PLASMA	MR	AGES	TwoSampleMR	0.00489237	0.00861057	0.569912		36280454	https://doi.org/10.1016/j.biopsych.2022.08.015	Lu et al Biol Psychiatry	BLOOD
H6PD	O95479	4795	CIS	Cognition_Meta	DECODE_Specific	-,NA		0.711259	0.711259	DECODE	DECODE	1.32339	2658.69	Major depressive disorder	H6PD	Proteome	PLASMA	MR	FENLAND	TwoSampleMR	0.00867832	0.00701935	0.216331		36280454	https://doi.org/10.1016/j.biopsych.2022.08.015	Lu et al Biol Psychiatry	BLOOD
H6PD	O95479	4795	CIS	Cognition_Meta	DECODE_Specific	-,NA		0.711259	0.711259	DECODE	DECODE	1.32339	2658.69	Schizophrenia	H6PD	Proteome	PLASMA	MR	INTERVAL	TwoSampleMR	-0.0139705	0.0160738	0.384767		36280454	https://doi.org/10.1016/j.biopsych.2022.08.015	Lu et al Biol Psychiatry	BLOOD
H6PD	O95479	4795	CIS	Cognition_Meta	DECODE_Specific	-,NA		0.711259	0.711259	DECODE	DECODE	1.32339	2658.69	Schizophrenia	H6PD	Proteome	PLASMA	MR	AGES	TwoSampleMR	0.00430056	0.0154599	0.780878		36280454	https://doi.org/10.1016/j.biopsych.2022.08.015	Lu et al Biol Psychiatry	BLOOD
H6PD	O95479	4795	CIS	Cognition_Meta	DECODE_Specific	-,NA		0.711259	0.711259	DECODE	DECODE	1.32339	2658.69	Schizophrenia	H6PD	Proteome	PLASMA	MR	FENLAND	TwoSampleMR	0.00334999	0.0128679	0.794604		36280454	https://doi.org/10.1016/j.biopsych.2022.08.015	Lu et al Biol Psychiatry	BLOOD
H6PD	O95479	4795	CIS	Cognition_Meta	DECODE_Specific	-,NA		0.711259	0.711259	DECODE	DECODE	1.32339	2658.69	SCZ_PGC3	H6PD	Transcriptome	DLPFC	MR	CMC+GTEX	MendelianRandomization			0.591195		35460606	10.1016/j.ajhg.2022.04.004	Jiang eet all Am J Hum Genet	BRAIN
H6PD	O95479	4795	CIS	Cognition_Meta	DECODE_Specific	-,NA		0.711259	0.711259	DECODE	DECODE	1.32339	2658.69	SCZ_PGC3	H6PD	Transcriptome	DLPFC	MR	CMC+GTEX	MendelianRandomization			0.55826		35460606	10.1016/j.ajhg.2022.04.004	Jiang eet all Am J Hum Genet	BRAIN
H6PD	O95479	4795	CIS	Cognition_Meta	DECODE_Specific	-,NA		0.711259	0.711259	DECODE	DECODE	1.32339	2658.69	SCZ_PGC3	H6PD	Transcriptome	DLPFC	MR	CMC+GTEX	MendelianRandomization			0.0485529		35460606	10.1016/j.ajhg.2022.04.004	Jiang eet all Am J Hum Genet	BRAIN
H6PD	O95479	4795	CIS	Cognition_Meta	DECODE_Specific	-,NA		0.711259	0.711259	DECODE	DECODE	1.32339	2658.69	SCZ_PGC3	H6PD	Transcriptome	DLPFC	MR	CMC+GTEX	EMIC			0.82664		35460606	10.1016/j.ajhg.2022.04.004	Jiang eet all Am J Hum Genet	BRAIN
H6PD	O95479	4795	CIS	Cognition_Meta	DECODE_Specific	-,NA		0.711259	0.711259	DECODE	DECODE	1.32339	2658.69	BIP_2019_Stahl_etall	H6PD	Transcriptome	DLPFC	MR	CMC+GTEX	MendelianRandomization			0.836296		35460606	10.1016/j.ajhg.2022.04.004	Jiang eet all Am J Hum Genet	BRAIN
H6PD	O95479	4795	CIS	Cognition_Meta	DECODE_Specific	-,NA		0.711259	0.711259	DECODE	DECODE	1.32339	2658.69	BIP_2019_Stahl_etall	H6PD	Transcriptome	DLPFC	MR	CMC+GTEX	MendelianRandomization			0.828128		35460606	10.1016/j.ajhg.2022.04.004	Jiang eet all Am J Hum Genet	BRAIN
H6PD	O95479	4795	CIS	Cognition_Meta	DECODE_Specific	-,NA		0.711259	0.711259	DECODE	DECODE	1.32339	2658.69	BIP_2019_Stahl_etall	H6PD	Transcriptome	DLPFC	MR	CMC+GTEX	MendelianRandomization			0.0664231		35460606	10.1016/j.ajhg.2022.04.004	Jiang eet all Am J Hum Genet	BRAIN
H6PD	O95479	4795	CIS	Cognition_Meta	DECODE_Specific	-,NA		0.711259	0.711259	DECODE	DECODE	1.32339	2658.69	BIP_2019_Stahl_etall	H6PD	Transcriptome	DLPFC	MR	CMC+GTEX	EMIC			0.806041		35460606	10.1016/j.ajhg.2022.04.004	Jiang eet all Am J Hum Genet	BRAIN
H6PD	O95479	4795	CIS	Cognition_Meta	DECODE_Specific	-,NA		0.711259	0.711259	DECODE	DECODE	1.32339	2658.69	Deepression_Wray_tall	H6PD	Proteiome	BLOOD	MR	AGES	TwoSampleMR	0	0.01	0.57		35296807	10.1038/s41380-022-01507-9	Deng et all Mol Psychiatry	BLOOD
H6PD	O95479	4795	CIS	Cognition_Meta	DECODE_Specific	-,NA		0.711259	0.711259	DECODE	DECODE	1.32339	2658.69	Deepression_Wray_tall	H6PD	Transcriptome	BLOOD	MR	GTEx	TwoSampleMR	0.01	0.02	0.525		35296807	10.1038/s41380-022-01507-9	Deng et all Mol Psychiatry	BLOOD
H6PD	O95479	4795	CIS	Cognition_Meta	DECODE_Specific	-,NA		0.711259	0.711259	DECODE	DECODE	1.32339	2658.69	SCZ_PGC3	H6PD	Transcriptome	DLPFC	SMR	CMC+GTEX	SMR	0.00160262	0.0129744	0.901694		35460606	10.1016/j.ajhg.2022.04.004	Jiang eet all Am J Hum Genet	BRAIN
H6PD	O95479	4795	CIS	Cognition_Meta	DECODE_Specific	-,NA		0.711259	0.711259	DECODE	DECODE	1.32339	2658.69	SCZ_PGC3	H6PD	Transcriptome_Transcriptlvel	DLPFC	SMR	CMC+GTEX	SMR	0.00156165	0.0126426	0.901693		35460606	10.1016/j.ajhg.2022.04.004	Jiang eet all Am J Hum Genet	BRAIN
H6PD	O95479	4795	CIS	Cognition_Meta	DECODE_Specific	-,NA		0.711259	0.711259	DECODE	DECODE	1.32339	2658.69	SCZ.Clozuk.2018	H6PD	Transcriptome	BRAIN	SMR	PsychENCODE	SMR	0.00657817	0.013445	0.625		30545856	10.1126/science.aat8127	Gandal et all science	BRAIN
H6PD	O95479	4795	CIS	Cognition_Meta	DECODE_Specific	-,NA		0.711259	0.711259	DECODE	DECODE	1.32339	2658.69	BD.PGC.ruderferCell2018	H6PD	Transcriptome	BRAIN	SMR	PsychENCODE	SMR	0.00754879	0.0210215	0.719521		30545856	10.1126/science.aat8127	Gandal et all science	BRAIN
H6PD	O95479	4795	CIS	Cognition_Meta	DECODE_Specific	-,NA		0.711259	0.711259	DECODE	DECODE	1.32339	2658.69	Depression Howard et all	H6PD	Proteiome	BRAIN DPFC	SMR	ROS/MAP	SMR	0.0625404	0.0962017	0.515629		33846625	10.1038/s41593-021-00832-6	Wingo Nat Neurosci	BRAIN
H6PD	O95479	4795	CIS	Cognition_Meta	DECODE_Specific	-,NA		0.711259	0.711259	DECODE	DECODE	1.32339	2658.69	SCZ	H6PD	Proteiome	BLOOD	SMR	eQTLGen	SMR	0.0274748	0.0208769	0.188162		37415601	10.3389/fgene.2023.1191264	Gedik et all Front Genet	BLOOD
H6PD	O95479	4795	CIS	Cognition_Meta	DECODE_Specific	-,NA		0.711259	0.711259	DECODE	DECODE	1.32339	2658.69	MDD	H6PD	Proteiome	BRAIN	SMR	BrainMeta	SMR	0.0030034	0.00614442	0.624982		37415601	10.3389/fgene.2023.1191264	Gedik et all Front Genet	BRAIN
H6PD	O95479	4795	CIS	Cognition_Meta	DECODE_Specific	-,NA		0.711259	0.711259	DECODE	DECODE	1.32339	2658.69	BIP	H6PD	Proteiome	BRAIN	SMR	BrainMeta	SMR	0.021576	0.0131323	0.10039		37415601	10.3389/fgene.2023.1191264	Gedik et all Front Genet	BRAIN
H6PD	O95479	4795	CIS	Cognition_Meta	DECODE_Specific	-,NA		0.711259	0.711259	DECODE	DECODE	1.32339	2658.69	SCZ	H6PD	Proteiome	BRAIN	SMR	BrainMeta	SMR	0.00326203	0.0107857	0.762316		37415601	10.3389/fgene.2023.1191264	Gedik et all Front Genet	BRAIN
H6PD	O95479	4795	CIS	Cognition_Meta	DECODE_Specific	-,NA		0.711259	0.711259	DECODE	DECODE	1.32339	2658.69	MDD	H6PD	Proteiome	BLOOD	SMR	eQTLGen	SMR	0.00356305	0.0117074	0.760867		37415601	10.3389/fgene.2023.1191264	Gedik et all Front Genet	BLOOD
H6PD	O95479	4795	CIS	Cognition_Meta	DECODE_Specific	-,NA		0.711259	0.711259	DECODE	DECODE	1.32339	2658.69	BIP	H6PD	Proteiome	BLOOD	SMR	eQTLGen	SMR	0.0649036	0.0254853	0.0108744		37415601	10.3389/fgene.2023.1191264	Gedik et all Front Genet	BLOOD
H6PD	O95479	4795	CIS	Cognition_Meta	DECODE_Specific	-,NA		0.711259	0.711259	DECODE	DECODE	1.32339	2658.69	SCZ	H6PD	Proteiome	BLOOD	SMR	deCODE	SMR	0.00517197	0.0170997	0.762302		37415601	10.3389/fgene.2023.1191264	Gedik et all Front Genet	BLOOD
H6PD	O95479	4795	CIS	Cognition_Meta	DECODE_Specific	-,NA		0.711259	0.711259	DECODE	DECODE	1.32339	2658.69	MDD	H6PD	Proteiome	BRAIN	SMR	Wingo et al., 2022, in 722 samples	SMR	0.00887762	0.0139948	0.525851		37415601	10.3389/fgene.2023.1191264	Gedik et all Front Genet	BRAIN
H6PD	O95479	4795	CIS	Cognition_Meta	DECODE_Specific	-,NA		0.711259	0.711259	DECODE	DECODE	1.32339	2658.69	BIP	H6PD	Proteiome	BRAIN	SMR	Wingo et al., 2022, in 722 samples	SMR	0.0510453	0.0311017	0.100748		37415601	10.3389/fgene.2023.1191264	Gedik et all Front Genet	BRAIN
H6PD	O95479	4795	CIS	Cognition_Meta	DECODE_Specific	-,NA		0.711259	0.711259	DECODE	DECODE	1.32339	2658.69	SCZ	H6PD	Proteiome	BRAIN	SMR	Wingo et al., 2022, in 722 samples	SMR	0.0174583	0.0251428	0.487454		37415601	10.3389/fgene.2023.1191264	Gedik et all Front Genet	BRAIN
H6PD	O95479	4795	CIS	Cognition_Meta	DECODE_Specific	-,NA		0.711259	0.711259	DECODE	DECODE	1.32339	2658.69	MDD	H6PD	Proteiome	BLOOD	SMR	deCODE	SMR	0.0047619	0.00974043	0.624927		37415601	10.3389/fgene.2023.1191264	Gedik et all Front Genet	BLOOD
H6PD	O95479	4795	CIS	Cognition_Meta	DECODE_Specific	-,NA		0.711259	0.711259	DECODE	DECODE	1.32339	2658.69	BIP	H6PD	Proteiome	BLOOD	SMR	deCODE	SMR	0.0342088	0.0207834	0.0997708		37415601	10.3389/fgene.2023.1191264	Gedik et all Front Genet	BLOOD
H6PD	O95479	4795	CIS	Cognition_Meta	DECODE_Specific	-,NA		0.711259	0.711259	DECODE	DECODE	1.32339	2658.69	SCZ	H6PD	Transcriptome	BRAIN_DLPFC	TWAS	CMC	FUSION	0.26954		0.788		31691811	10.1093/hmg/ddz253	Hall et al Hum Mol Genet	BRAIN
H6PD	O95479	4795	CIS	Cognition_Meta	DECODE_Specific	-,NA		0.711259	0.711259	DECODE	DECODE	1.32339	2658.69	SCZ.Clozuk.2018	H6PD	Transcriptome	BRAIN	TWAS	PsychENCODE	FUSION	0.96286		0.336		30545856	10.1126/science.aat8127	Gandal et all science	BRAIN
H6PD	O95479	4795	CIS	Cognition_Meta	DECODE_Specific	-,NA		0.711259	0.711259	DECODE	DECODE	1.32339	2658.69	BD.PGC.ruderferCell2018	H6PD	Transcriptome	BRAIN	TWAS	PsychENCODE	FUSION	0.764908		0.444		30545856	10.1126/science.aat8127	Gandal et all science	BRAIN
H6PD	O95479	4795	CIS	Cognition_Meta	DECODE_Specific	-,NA		0.711259	0.711259	DECODE	DECODE	1.32339	2658.69	Depression Howard et all	H6PD	Proteiome	BRAIN DPFC	PWAS	ROS/MAP	FUSION	0.1338		0.894		33846625	10.1038/s41593-021-00832-6	Wingo Nat Neurosci	BRAIN
H6PD	O95479	4795	CIS	Cognition_Meta	DECODE_Specific	-,NA		0.711259	0.711259	DECODE	DECODE	1.32339	2658.69	Depression Howard et all	H6PD	Transcriptome	BRAIN DPFC	TWAS	dPFC of 152 participants of European descent	FUSION	0.5795		0.5623		33846625	10.1038/s41593-021-00832-6	Wingo Nat Neurosci	BRAIN
H6PD	O95479	4795	CIS	Cognition_Meta	DECODE_Specific	-,NA		0.711259	0.711259	DECODE	DECODE	1.32339	2658.69	Depression Howard et all	H6PD	Proteiome	BRAIN	PWAS	ROS/MAP	FUSION	0.21819		0.827		33846625	10.1038/s41593-021-00832-6	Wingo Nat Neurosci	BRAIN
H6PD	O95479	4795	CIS	Cognition_Meta	DECODE_Specific	-,NA		0.711259	0.711259	DECODE	DECODE	1.32339	2658.69	Schizophrenia	H6PD	Transcriptome	brain caudate nucleus	TWAS	Gtex	Fusion			0.473943		36319771	10.1038/s41593-022-01182-7	Benjamin KJM	brain caudate nucleus
H6PD	O95479	4795	CIS	BIP_PGC3_noukb	DECODE_Specific	-,NA		0.939565	0.939565	DECODE	DECODE	1.4196	3512.09	SCZ	H6PD	Proteome	PLASMA	MR	deCODE	TwoSampleMR	0.0178547	0.0255232	0.48421		37085628	10.1007/s00439-023-02562-0	Dang et al Human Genetics	BLOOD
H6PD	O95479	4795	CIS	BIP_PGC3_noukb	DECODE_Specific	-,NA		0.939565	0.939565	DECODE	DECODE	1.4196	3512.09	BIP	H6PD	Proteome	PLASMA	MR	deCODE	TwoSampleMR	0.0224634	0.0298622	0.451909		37085628	10.1007/s00439-023-02562-0	Dang et al Human Genetics	BLOOD
H6PD	O95479	4795	CIS	BIP_PGC3_noukb	DECODE_Specific	-,NA		0.939565	0.939565	DECODE	DECODE	1.4196	3512.09	MDD	H6PD	Proteome	PLASMA	MR	deCODE	TwoSampleMR	0.0127936	0.0112915	0.2572		37085628	10.1007/s00439-023-02562-0	Dang et al Human Genetics	BLOOD
H6PD	O95479	4795	CIS	BIP_PGC3_noukb	DECODE_Specific	-,NA		0.939565	0.939565	DECODE	DECODE	1.4196	3512.09	Bipolar disorder	H6PD	Proteome	PLASMA	MR	INTERVAL	TwoSampleMR	-0.00777674	0.0176548	0.659583		36280454	https://doi.org/10.1016/j.biopsych.2022.08.015	Lu et al Biol Psychiatry	BLOOD
H6PD	O95479	4795	CIS	BIP_PGC3_noukb	DECODE_Specific	-,NA		0.939565	0.939565	DECODE	DECODE	1.4196	3512.09	Bipolar disorder	H6PD	Proteome	PLASMA	MR	AGES	TwoSampleMR	0.0287699	0.0187867	0.125671		36280454	https://doi.org/10.1016/j.biopsych.2022.08.015	Lu et al Biol Psychiatry	BLOOD
H6PD	O95479	4795	CIS	BIP_PGC3_noukb	DECODE_Specific	-,NA		0.939565	0.939565	DECODE	DECODE	1.4196	3512.09	Bipolar disorder	H6PD	Proteome	PLASMA	MR	FENLAND	TwoSampleMR	0.00667734	0.0236865	0.778017		36280454	https://doi.org/10.1016/j.biopsych.2022.08.015	Lu et al Biol Psychiatry	BLOOD
H6PD	O95479	4795	CIS	BIP_PGC3_noukb	DECODE_Specific	-,NA		0.939565	0.939565	DECODE	DECODE	1.4196	3512.09	Major depressive disorder	H6PD	Proteome	PLASMA	MR	INTERVAL	TwoSampleMR	0.00487484	0.00803689	0.544145		36280454	https://doi.org/10.1016/j.biopsych.2022.08.015	Lu et al Biol Psychiatry	BLOOD
H6PD	O95479	4795	CIS	BIP_PGC3_noukb	DECODE_Specific	-,NA		0.939565	0.939565	DECODE	DECODE	1.4196	3512.09	Major depressive disorder	H6PD	Proteome	PLASMA	MR	AGES	TwoSampleMR	0.00489237	0.00861057	0.569912		36280454	https://doi.org/10.1016/j.biopsych.2022.08.015	Lu et al Biol Psychiatry	BLOOD
H6PD	O95479	4795	CIS	BIP_PGC3_noukb	DECODE_Specific	-,NA		0.939565	0.939565	DECODE	DECODE	1.4196	3512.09	Major depressive disorder	H6PD	Proteome	PLASMA	MR	FENLAND	TwoSampleMR	0.00867832	0.00701935	0.216331		36280454	https://doi.org/10.1016/j.biopsych.2022.08.015	Lu et al Biol Psychiatry	BLOOD
H6PD	O95479	4795	CIS	BIP_PGC3_noukb	DECODE_Specific	-,NA		0.939565	0.939565	DECODE	DECODE	1.4196	3512.09	Schizophrenia	H6PD	Proteome	PLASMA	MR	INTERVAL	TwoSampleMR	-0.0139705	0.0160738	0.384767		36280454	https://doi.org/10.1016/j.biopsych.2022.08.015	Lu et al Biol Psychiatry	BLOOD
H6PD	O95479	4795	CIS	BIP_PGC3_noukb	DECODE_Specific	-,NA		0.939565	0.939565	DECODE	DECODE	1.4196	3512.09	Schizophrenia	H6PD	Proteome	PLASMA	MR	AGES	TwoSampleMR	0.00430056	0.0154599	0.780878		36280454	https://doi.org/10.1016/j.biopsych.2022.08.015	Lu et al Biol Psychiatry	BLOOD
H6PD	O95479	4795	CIS	BIP_PGC3_noukb	DECODE_Specific	-,NA		0.939565	0.939565	DECODE	DECODE	1.4196	3512.09	Schizophrenia	H6PD	Proteome	PLASMA	MR	FENLAND	TwoSampleMR	0.00334999	0.0128679	0.794604		36280454	https://doi.org/10.1016/j.biopsych.2022.08.015	Lu et al Biol Psychiatry	BLOOD
H6PD	O95479	4795	CIS	BIP_PGC3_noukb	DECODE_Specific	-,NA		0.939565	0.939565	DECODE	DECODE	1.4196	3512.09	SCZ_PGC3	H6PD	Transcriptome	DLPFC	MR	CMC+GTEX	MendelianRandomization			0.591195		35460606	10.1016/j.ajhg.2022.04.004	Jiang eet all Am J Hum Genet	BRAIN
H6PD	O95479	4795	CIS	BIP_PGC3_noukb	DECODE_Specific	-,NA		0.939565	0.939565	DECODE	DECODE	1.4196	3512.09	SCZ_PGC3	H6PD	Transcriptome	DLPFC	MR	CMC+GTEX	MendelianRandomization			0.55826		35460606	10.1016/j.ajhg.2022.04.004	Jiang eet all Am J Hum Genet	BRAIN
H6PD	O95479	4795	CIS	BIP_PGC3_noukb	DECODE_Specific	-,NA		0.939565	0.939565	DECODE	DECODE	1.4196	3512.09	SCZ_PGC3	H6PD	Transcriptome	DLPFC	MR	CMC+GTEX	MendelianRandomization			0.0485529		35460606	10.1016/j.ajhg.2022.04.004	Jiang eet all Am J Hum Genet	BRAIN
H6PD	O95479	4795	CIS	BIP_PGC3_noukb	DECODE_Specific	-,NA		0.939565	0.939565	DECODE	DECODE	1.4196	3512.09	SCZ_PGC3	H6PD	Transcriptome	DLPFC	MR	CMC+GTEX	EMIC			0.82664		35460606	10.1016/j.ajhg.2022.04.004	Jiang eet all Am J Hum Genet	BRAIN
H6PD	O95479	4795	CIS	BIP_PGC3_noukb	DECODE_Specific	-,NA		0.939565	0.939565	DECODE	DECODE	1.4196	3512.09	BIP_2019_Stahl_etall	H6PD	Transcriptome	DLPFC	MR	CMC+GTEX	MendelianRandomization			0.836296		35460606	10.1016/j.ajhg.2022.04.004	Jiang eet all Am J Hum Genet	BRAIN
H6PD	O95479	4795	CIS	BIP_PGC3_noukb	DECODE_Specific	-,NA		0.939565	0.939565	DECODE	DECODE	1.4196	3512.09	BIP_2019_Stahl_etall	H6PD	Transcriptome	DLPFC	MR	CMC+GTEX	MendelianRandomization			0.828128		35460606	10.1016/j.ajhg.2022.04.004	Jiang eet all Am J Hum Genet	BRAIN
H6PD	O95479	4795	CIS	BIP_PGC3_noukb	DECODE_Specific	-,NA		0.939565	0.939565	DECODE	DECODE	1.4196	3512.09	BIP_2019_Stahl_etall	H6PD	Transcriptome	DLPFC	MR	CMC+GTEX	MendelianRandomization			0.0664231		35460606	10.1016/j.ajhg.2022.04.004	Jiang eet all Am J Hum Genet	BRAIN
H6PD	O95479	4795	CIS	BIP_PGC3_noukb	DECODE_Specific	-,NA		0.939565	0.939565	DECODE	DECODE	1.4196	3512.09	BIP_2019_Stahl_etall	H6PD	Transcriptome	DLPFC	MR	CMC+GTEX	EMIC			0.806041		35460606	10.1016/j.ajhg.2022.04.004	Jiang eet all Am J Hum Genet	BRAIN
H6PD	O95479	4795	CIS	BIP_PGC3_noukb	DECODE_Specific	-,NA		0.939565	0.939565	DECODE	DECODE	1.4196	3512.09	Deepression_Wray_tall	H6PD	Proteiome	BLOOD	MR	AGES	TwoSampleMR	0	0.01	0.57		35296807	10.1038/s41380-022-01507-9	Deng et all Mol Psychiatry	BLOOD
H6PD	O95479	4795	CIS	BIP_PGC3_noukb	DECODE_Specific	-,NA		0.939565	0.939565	DECODE	DECODE	1.4196	3512.09	Deepression_Wray_tall	H6PD	Transcriptome	BLOOD	MR	GTEx	TwoSampleMR	0.01	0.02	0.525		35296807	10.1038/s41380-022-01507-9	Deng et all Mol Psychiatry	BLOOD
H6PD	O95479	4795	CIS	BIP_PGC3_noukb	DECODE_Specific	-,NA		0.939565	0.939565	DECODE	DECODE	1.4196	3512.09	SCZ_PGC3	H6PD	Transcriptome	DLPFC	SMR	CMC+GTEX	SMR	0.00160262	0.0129744	0.901694		35460606	10.1016/j.ajhg.2022.04.004	Jiang eet all Am J Hum Genet	BRAIN
H6PD	O95479	4795	CIS	BIP_PGC3_noukb	DECODE_Specific	-,NA		0.939565	0.939565	DECODE	DECODE	1.4196	3512.09	SCZ_PGC3	H6PD	Transcriptome_Transcriptlvel	DLPFC	SMR	CMC+GTEX	SMR	0.00156165	0.0126426	0.901693		35460606	10.1016/j.ajhg.2022.04.004	Jiang eet all Am J Hum Genet	BRAIN
H6PD	O95479	4795	CIS	BIP_PGC3_noukb	DECODE_Specific	-,NA		0.939565	0.939565	DECODE	DECODE	1.4196	3512.09	SCZ.Clozuk.2018	H6PD	Transcriptome	BRAIN	SMR	PsychENCODE	SMR	0.00657817	0.013445	0.625		30545856	10.1126/science.aat8127	Gandal et all science	BRAIN
H6PD	O95479	4795	CIS	BIP_PGC3_noukb	DECODE_Specific	-,NA		0.939565	0.939565	DECODE	DECODE	1.4196	3512.09	BD.PGC.ruderferCell2018	H6PD	Transcriptome	BRAIN	SMR	PsychENCODE	SMR	0.00754879	0.0210215	0.719521		30545856	10.1126/science.aat8127	Gandal et all science	BRAIN
H6PD	O95479	4795	CIS	BIP_PGC3_noukb	DECODE_Specific	-,NA		0.939565	0.939565	DECODE	DECODE	1.4196	3512.09	Depression Howard et all	H6PD	Proteiome	BRAIN DPFC	SMR	ROS/MAP	SMR	0.0625404	0.0962017	0.515629		33846625	10.1038/s41593-021-00832-6	Wingo Nat Neurosci	BRAIN
H6PD	O95479	4795	CIS	BIP_PGC3_noukb	DECODE_Specific	-,NA		0.939565	0.939565	DECODE	DECODE	1.4196	3512.09	SCZ	H6PD	Proteiome	BLOOD	SMR	eQTLGen	SMR	0.0274748	0.0208769	0.188162		37415601	10.3389/fgene.2023.1191264	Gedik et all Front Genet	BLOOD
H6PD	O95479	4795	CIS	BIP_PGC3_noukb	DECODE_Specific	-,NA		0.939565	0.939565	DECODE	DECODE	1.4196	3512.09	MDD	H6PD	Proteiome	BRAIN	SMR	BrainMeta	SMR	0.0030034	0.00614442	0.624982		37415601	10.3389/fgene.2023.1191264	Gedik et all Front Genet	BRAIN
H6PD	O95479	4795	CIS	BIP_PGC3_noukb	DECODE_Specific	-,NA		0.939565	0.939565	DECODE	DECODE	1.4196	3512.09	BIP	H6PD	Proteiome	BRAIN	SMR	BrainMeta	SMR	0.021576	0.0131323	0.10039		37415601	10.3389/fgene.2023.1191264	Gedik et all Front Genet	BRAIN
H6PD	O95479	4795	CIS	BIP_PGC3_noukb	DECODE_Specific	-,NA		0.939565	0.939565	DECODE	DECODE	1.4196	3512.09	SCZ	H6PD	Proteiome	BRAIN	SMR	BrainMeta	SMR	0.00326203	0.0107857	0.762316		37415601	10.3389/fgene.2023.1191264	Gedik et all Front Genet	BRAIN
H6PD	O95479	4795	CIS	BIP_PGC3_noukb	DECODE_Specific	-,NA		0.939565	0.939565	DECODE	DECODE	1.4196	3512.09	MDD	H6PD	Proteiome	BLOOD	SMR	eQTLGen	SMR	0.00356305	0.0117074	0.760867		37415601	10.3389/fgene.2023.1191264	Gedik et all Front Genet	BLOOD
H6PD	O95479	4795	CIS	BIP_PGC3_noukb	DECODE_Specific	-,NA		0.939565	0.939565	DECODE	DECODE	1.4196	3512.09	BIP	H6PD	Proteiome	BLOOD	SMR	eQTLGen	SMR	0.0649036	0.0254853	0.0108744		37415601	10.3389/fgene.2023.1191264	Gedik et all Front Genet	BLOOD
H6PD	O95479	4795	CIS	BIP_PGC3_noukb	DECODE_Specific	-,NA		0.939565	0.939565	DECODE	DECODE	1.4196	3512.09	SCZ	H6PD	Proteiome	BLOOD	SMR	deCODE	SMR	0.00517197	0.0170997	0.762302		37415601	10.3389/fgene.2023.1191264	Gedik et all Front Genet	BLOOD
H6PD	O95479	4795	CIS	BIP_PGC3_noukb	DECODE_Specific	-,NA		0.939565	0.939565	DECODE	DECODE	1.4196	3512.09	MDD	H6PD	Proteiome	BRAIN	SMR	Wingo et al., 2022, in 722 samples	SMR	0.00887762	0.0139948	0.525851		37415601	10.3389/fgene.2023.1191264	Gedik et all Front Genet	BRAIN
H6PD	O95479	4795	CIS	BIP_PGC3_noukb	DECODE_Specific	-,NA		0.939565	0.939565	DECODE	DECODE	1.4196	3512.09	BIP	H6PD	Proteiome	BRAIN	SMR	Wingo et al., 2022, in 722 samples	SMR	0.0510453	0.0311017	0.100748		37415601	10.3389/fgene.2023.1191264	Gedik et all Front Genet	BRAIN
H6PD	O95479	4795	CIS	BIP_PGC3_noukb	DECODE_Specific	-,NA		0.939565	0.939565	DECODE	DECODE	1.4196	3512.09	SCZ	H6PD	Proteiome	BRAIN	SMR	Wingo et al., 2022, in 722 samples	SMR	0.0174583	0.0251428	0.487454		37415601	10.3389/fgene.2023.1191264	Gedik et all Front Genet	BRAIN
H6PD	O95479	4795	CIS	BIP_PGC3_noukb	DECODE_Specific	-,NA		0.939565	0.939565	DECODE	DECODE	1.4196	3512.09	MDD	H6PD	Proteiome	BLOOD	SMR	deCODE	SMR	0.0047619	0.00974043	0.624927		37415601	10.3389/fgene.2023.1191264	Gedik et all Front Genet	BLOOD
H6PD	O95479	4795	CIS	BIP_PGC3_noukb	DECODE_Specific	-,NA		0.939565	0.939565	DECODE	DECODE	1.4196	3512.09	BIP	H6PD	Proteiome	BLOOD	SMR	deCODE	SMR	0.0342088	0.0207834	0.0997708		37415601	10.3389/fgene.2023.1191264	Gedik et all Front Genet	BLOOD
H6PD	O95479	4795	CIS	BIP_PGC3_noukb	DECODE_Specific	-,NA		0.939565	0.939565	DECODE	DECODE	1.4196	3512.09	SCZ	H6PD	Transcriptome	BRAIN_DLPFC	TWAS	CMC	FUSION	0.26954		0.788		31691811	10.1093/hmg/ddz253	Hall et al Hum Mol Genet	BRAIN
H6PD	O95479	4795	CIS	BIP_PGC3_noukb	DECODE_Specific	-,NA		0.939565	0.939565	DECODE	DECODE	1.4196	3512.09	SCZ.Clozuk.2018	H6PD	Transcriptome	BRAIN	TWAS	PsychENCODE	FUSION	0.96286		0.336		30545856	10.1126/science.aat8127	Gandal et all science	BRAIN
H6PD	O95479	4795	CIS	BIP_PGC3_noukb	DECODE_Specific	-,NA		0.939565	0.939565	DECODE	DECODE	1.4196	3512.09	BD.PGC.ruderferCell2018	H6PD	Transcriptome	BRAIN	TWAS	PsychENCODE	FUSION	0.764908		0.444		30545856	10.1126/science.aat8127	Gandal et all science	BRAIN
H6PD	O95479	4795	CIS	BIP_PGC3_noukb	DECODE_Specific	-,NA		0.939565	0.939565	DECODE	DECODE	1.4196	3512.09	Depression Howard et all	H6PD	Proteiome	BRAIN DPFC	PWAS	ROS/MAP	FUSION	0.1338		0.894		33846625	10.1038/s41593-021-00832-6	Wingo Nat Neurosci	BRAIN
H6PD	O95479	4795	CIS	BIP_PGC3_noukb	DECODE_Specific	-,NA		0.939565	0.939565	DECODE	DECODE	1.4196	3512.09	Depression Howard et all	H6PD	Transcriptome	BRAIN DPFC	TWAS	dPFC of 152 participants of European descent	FUSION	0.5795		0.5623		33846625	10.1038/s41593-021-00832-6	Wingo Nat Neurosci	BRAIN
H6PD	O95479	4795	CIS	BIP_PGC3_noukb	DECODE_Specific	-,NA		0.939565	0.939565	DECODE	DECODE	1.4196	3512.09	Depression Howard et all	H6PD	Proteiome	BRAIN	PWAS	ROS/MAP	FUSION	0.21819		0.827		33846625	10.1038/s41593-021-00832-6	Wingo Nat Neurosci	BRAIN
H6PD	O95479	4795	CIS	BIP_PGC3_noukb	DECODE_Specific	-,NA		0.939565	0.939565	DECODE	DECODE	1.4196	3512.09	Schizophrenia	H6PD	Transcriptome	brain caudate nucleus	TWAS	Gtex	Fusion			0.473943		36319771	10.1038/s41593-022-01182-7	Benjamin KJM	brain caudate nucleus
H6PD	O95479	4795	TRANS	BIP_PGC3_noukb	DECODE_Specific	-,NA		0.651736	0.651736	DECODE	DECODE	1.13037	4438.98	SCZ	H6PD	Proteome	PLASMA	MR	deCODE	TwoSampleMR	0.0178547	0.0255232	0.48421		37085628	10.1007/s00439-023-02562-0	Dang et al Human Genetics	BLOOD
H6PD	O95479	4795	TRANS	BIP_PGC3_noukb	DECODE_Specific	-,NA		0.651736	0.651736	DECODE	DECODE	1.13037	4438.98	BIP	H6PD	Proteome	PLASMA	MR	deCODE	TwoSampleMR	0.0224634	0.0298622	0.451909		37085628	10.1007/s00439-023-02562-0	Dang et al Human Genetics	BLOOD
H6PD	O95479	4795	TRANS	BIP_PGC3_noukb	DECODE_Specific	-,NA		0.651736	0.651736	DECODE	DECODE	1.13037	4438.98	MDD	H6PD	Proteome	PLASMA	MR	deCODE	TwoSampleMR	0.0127936	0.0112915	0.2572		37085628	10.1007/s00439-023-02562-0	Dang et al Human Genetics	BLOOD
H6PD	O95479	4795	TRANS	BIP_PGC3_noukb	DECODE_Specific	-,NA		0.651736	0.651736	DECODE	DECODE	1.13037	4438.98	Bipolar disorder	H6PD	Proteome	PLASMA	MR	INTERVAL	TwoSampleMR	-0.00777674	0.0176548	0.659583		36280454	https://doi.org/10.1016/j.biopsych.2022.08.015	Lu et al Biol Psychiatry	BLOOD
H6PD	O95479	4795	TRANS	BIP_PGC3_noukb	DECODE_Specific	-,NA		0.651736	0.651736	DECODE	DECODE	1.13037	4438.98	Bipolar disorder	H6PD	Proteome	PLASMA	MR	AGES	TwoSampleMR	0.0287699	0.0187867	0.125671		36280454	https://doi.org/10.1016/j.biopsych.2022.08.015	Lu et al Biol Psychiatry	BLOOD
H6PD	O95479	4795	TRANS	BIP_PGC3_noukb	DECODE_Specific	-,NA		0.651736	0.651736	DECODE	DECODE	1.13037	4438.98	Bipolar disorder	H6PD	Proteome	PLASMA	MR	FENLAND	TwoSampleMR	0.00667734	0.0236865	0.778017		36280454	https://doi.org/10.1016/j.biopsych.2022.08.015	Lu et al Biol Psychiatry	BLOOD
H6PD	O95479	4795	TRANS	BIP_PGC3_noukb	DECODE_Specific	-,NA		0.651736	0.651736	DECODE	DECODE	1.13037	4438.98	Major depressive disorder	H6PD	Proteome	PLASMA	MR	INTERVAL	TwoSampleMR	0.00487484	0.00803689	0.544145		36280454	https://doi.org/10.1016/j.biopsych.2022.08.015	Lu et al Biol Psychiatry	BLOOD
H6PD	O95479	4795	TRANS	BIP_PGC3_noukb	DECODE_Specific	-,NA		0.651736	0.651736	DECODE	DECODE	1.13037	4438.98	Major depressive disorder	H6PD	Proteome	PLASMA	MR	AGES	TwoSampleMR	0.00489237	0.00861057	0.569912		36280454	https://doi.org/10.1016/j.biopsych.2022.08.015	Lu et al Biol Psychiatry	BLOOD
H6PD	O95479	4795	TRANS	BIP_PGC3_noukb	DECODE_Specific	-,NA		0.651736	0.651736	DECODE	DECODE	1.13037	4438.98	Major depressive disorder	H6PD	Proteome	PLASMA	MR	FENLAND	TwoSampleMR	0.00867832	0.00701935	0.216331		36280454	https://doi.org/10.1016/j.biopsych.2022.08.015	Lu et al Biol Psychiatry	BLOOD
H6PD	O95479	4795	TRANS	BIP_PGC3_noukb	DECODE_Specific	-,NA		0.651736	0.651736	DECODE	DECODE	1.13037	4438.98	Schizophrenia	H6PD	Proteome	PLASMA	MR	INTERVAL	TwoSampleMR	-0.0139705	0.0160738	0.384767		36280454	https://doi.org/10.1016/j.biopsych.2022.08.015	Lu et al Biol Psychiatry	BLOOD
H6PD	O95479	4795	TRANS	BIP_PGC3_noukb	DECODE_Specific	-,NA		0.651736	0.651736	DECODE	DECODE	1.13037	4438.98	Schizophrenia	H6PD	Proteome	PLASMA	MR	AGES	TwoSampleMR	0.00430056	0.0154599	0.780878		36280454	https://doi.org/10.1016/j.biopsych.2022.08.015	Lu et al Biol Psychiatry	BLOOD
H6PD	O95479	4795	TRANS	BIP_PGC3_noukb	DECODE_Specific	-,NA		0.651736	0.651736	DECODE	DECODE	1.13037	4438.98	Schizophrenia	H6PD	Proteome	PLASMA	MR	FENLAND	TwoSampleMR	0.00334999	0.0128679	0.794604		36280454	https://doi.org/10.1016/j.biopsych.2022.08.015	Lu et al Biol Psychiatry	BLOOD
H6PD	O95479	4795	TRANS	BIP_PGC3_noukb	DECODE_Specific	-,NA		0.651736	0.651736	DECODE	DECODE	1.13037	4438.98	SCZ_PGC3	H6PD	Transcriptome	DLPFC	MR	CMC+GTEX	MendelianRandomization			0.591195		35460606	10.1016/j.ajhg.2022.04.004	Jiang eet all Am J Hum Genet	BRAIN
H6PD	O95479	4795	TRANS	BIP_PGC3_noukb	DECODE_Specific	-,NA		0.651736	0.651736	DECODE	DECODE	1.13037	4438.98	SCZ_PGC3	H6PD	Transcriptome	DLPFC	MR	CMC+GTEX	MendelianRandomization			0.55826		35460606	10.1016/j.ajhg.2022.04.004	Jiang eet all Am J Hum Genet	BRAIN
H6PD	O95479	4795	TRANS	BIP_PGC3_noukb	DECODE_Specific	-,NA		0.651736	0.651736	DECODE	DECODE	1.13037	4438.98	SCZ_PGC3	H6PD	Transcriptome	DLPFC	MR	CMC+GTEX	MendelianRandomization			0.0485529		35460606	10.1016/j.ajhg.2022.04.004	Jiang eet all Am J Hum Genet	BRAIN
H6PD	O95479	4795	TRANS	BIP_PGC3_noukb	DECODE_Specific	-,NA		0.651736	0.651736	DECODE	DECODE	1.13037	4438.98	SCZ_PGC3	H6PD	Transcriptome	DLPFC	MR	CMC+GTEX	EMIC			0.82664		35460606	10.1016/j.ajhg.2022.04.004	Jiang eet all Am J Hum Genet	BRAIN
H6PD	O95479	4795	TRANS	BIP_PGC3_noukb	DECODE_Specific	-,NA		0.651736	0.651736	DECODE	DECODE	1.13037	4438.98	BIP_2019_Stahl_etall	H6PD	Transcriptome	DLPFC	MR	CMC+GTEX	MendelianRandomization			0.836296		35460606	10.1016/j.ajhg.2022.04.004	Jiang eet all Am J Hum Genet	BRAIN
H6PD	O95479	4795	TRANS	BIP_PGC3_noukb	DECODE_Specific	-,NA		0.651736	0.651736	DECODE	DECODE	1.13037	4438.98	BIP_2019_Stahl_etall	H6PD	Transcriptome	DLPFC	MR	CMC+GTEX	MendelianRandomization			0.828128		35460606	10.1016/j.ajhg.2022.04.004	Jiang eet all Am J Hum Genet	BRAIN
H6PD	O95479	4795	TRANS	BIP_PGC3_noukb	DECODE_Specific	-,NA		0.651736	0.651736	DECODE	DECODE	1.13037	4438.98	BIP_2019_Stahl_etall	H6PD	Transcriptome	DLPFC	MR	CMC+GTEX	MendelianRandomization			0.0664231		35460606	10.1016/j.ajhg.2022.04.004	Jiang eet all Am J Hum Genet	BRAIN
H6PD	O95479	4795	TRANS	BIP_PGC3_noukb	DECODE_Specific	-,NA		0.651736	0.651736	DECODE	DECODE	1.13037	4438.98	BIP_2019_Stahl_etall	H6PD	Transcriptome	DLPFC	MR	CMC+GTEX	EMIC			0.806041		35460606	10.1016/j.ajhg.2022.04.004	Jiang eet all Am J Hum Genet	BRAIN
H6PD	O95479	4795	TRANS	BIP_PGC3_noukb	DECODE_Specific	-,NA		0.651736	0.651736	DECODE	DECODE	1.13037	4438.98	Deepression_Wray_tall	H6PD	Proteiome	BLOOD	MR	AGES	TwoSampleMR	0	0.01	0.57		35296807	10.1038/s41380-022-01507-9	Deng et all Mol Psychiatry	BLOOD
H6PD	O95479	4795	TRANS	BIP_PGC3_noukb	DECODE_Specific	-,NA		0.651736	0.651736	DECODE	DECODE	1.13037	4438.98	Deepression_Wray_tall	H6PD	Transcriptome	BLOOD	MR	GTEx	TwoSampleMR	0.01	0.02	0.525		35296807	10.1038/s41380-022-01507-9	Deng et all Mol Psychiatry	BLOOD
H6PD	O95479	4795	TRANS	BIP_PGC3_noukb	DECODE_Specific	-,NA		0.651736	0.651736	DECODE	DECODE	1.13037	4438.98	SCZ_PGC3	H6PD	Transcriptome	DLPFC	SMR	CMC+GTEX	SMR	0.00160262	0.0129744	0.901694		35460606	10.1016/j.ajhg.2022.04.004	Jiang eet all Am J Hum Genet	BRAIN
H6PD	O95479	4795	TRANS	BIP_PGC3_noukb	DECODE_Specific	-,NA		0.651736	0.651736	DECODE	DECODE	1.13037	4438.98	SCZ_PGC3	H6PD	Transcriptome_Transcriptlvel	DLPFC	SMR	CMC+GTEX	SMR	0.00156165	0.0126426	0.901693		35460606	10.1016/j.ajhg.2022.04.004	Jiang eet all Am J Hum Genet	BRAIN
H6PD	O95479	4795	TRANS	BIP_PGC3_noukb	DECODE_Specific	-,NA		0.651736	0.651736	DECODE	DECODE	1.13037	4438.98	SCZ.Clozuk.2018	H6PD	Transcriptome	BRAIN	SMR	PsychENCODE	SMR	0.00657817	0.013445	0.625		30545856	10.1126/science.aat8127	Gandal et all science	BRAIN
H6PD	O95479	4795	TRANS	BIP_PGC3_noukb	DECODE_Specific	-,NA		0.651736	0.651736	DECODE	DECODE	1.13037	4438.98	BD.PGC.ruderferCell2018	H6PD	Transcriptome	BRAIN	SMR	PsychENCODE	SMR	0.00754879	0.0210215	0.719521		30545856	10.1126/science.aat8127	Gandal et all science	BRAIN
H6PD	O95479	4795	TRANS	BIP_PGC3_noukb	DECODE_Specific	-,NA		0.651736	0.651736	DECODE	DECODE	1.13037	4438.98	Depression Howard et all	H6PD	Proteiome	BRAIN DPFC	SMR	ROS/MAP	SMR	0.0625404	0.0962017	0.515629		33846625	10.1038/s41593-021-00832-6	Wingo Nat Neurosci	BRAIN
H6PD	O95479	4795	TRANS	BIP_PGC3_noukb	DECODE_Specific	-,NA		0.651736	0.651736	DECODE	DECODE	1.13037	4438.98	SCZ	H6PD	Proteiome	BLOOD	SMR	eQTLGen	SMR	0.0274748	0.0208769	0.188162		37415601	10.3389/fgene.2023.1191264	Gedik et all Front Genet	BLOOD
H6PD	O95479	4795	TRANS	BIP_PGC3_noukb	DECODE_Specific	-,NA		0.651736	0.651736	DECODE	DECODE	1.13037	4438.98	MDD	H6PD	Proteiome	BRAIN	SMR	BrainMeta	SMR	0.0030034	0.00614442	0.624982		37415601	10.3389/fgene.2023.1191264	Gedik et all Front Genet	BRAIN
H6PD	O95479	4795	TRANS	BIP_PGC3_noukb	DECODE_Specific	-,NA		0.651736	0.651736	DECODE	DECODE	1.13037	4438.98	BIP	H6PD	Proteiome	BRAIN	SMR	BrainMeta	SMR	0.021576	0.0131323	0.10039		37415601	10.3389/fgene.2023.1191264	Gedik et all Front Genet	BRAIN
H6PD	O95479	4795	TRANS	BIP_PGC3_noukb	DECODE_Specific	-,NA		0.651736	0.651736	DECODE	DECODE	1.13037	4438.98	SCZ	H6PD	Proteiome	BRAIN	SMR	BrainMeta	SMR	0.00326203	0.0107857	0.762316		37415601	10.3389/fgene.2023.1191264	Gedik et all Front Genet	BRAIN
H6PD	O95479	4795	TRANS	BIP_PGC3_noukb	DECODE_Specific	-,NA		0.651736	0.651736	DECODE	DECODE	1.13037	4438.98	MDD	H6PD	Proteiome	BLOOD	SMR	eQTLGen	SMR	0.00356305	0.0117074	0.760867		37415601	10.3389/fgene.2023.1191264	Gedik et all Front Genet	BLOOD
H6PD	O95479	4795	TRANS	BIP_PGC3_noukb	DECODE_Specific	-,NA		0.651736	0.651736	DECODE	DECODE	1.13037	4438.98	BIP	H6PD	Proteiome	BLOOD	SMR	eQTLGen	SMR	0.0649036	0.0254853	0.0108744		37415601	10.3389/fgene.2023.1191264	Gedik et all Front Genet	BLOOD
H6PD	O95479	4795	TRANS	BIP_PGC3_noukb	DECODE_Specific	-,NA		0.651736	0.651736	DECODE	DECODE	1.13037	4438.98	SCZ	H6PD	Proteiome	BLOOD	SMR	deCODE	SMR	0.00517197	0.0170997	0.762302		37415601	10.3389/fgene.2023.1191264	Gedik et all Front Genet	BLOOD
H6PD	O95479	4795	TRANS	BIP_PGC3_noukb	DECODE_Specific	-,NA		0.651736	0.651736	DECODE	DECODE	1.13037	4438.98	MDD	H6PD	Proteiome	BRAIN	SMR	Wingo et al., 2022, in 722 samples	SMR	0.00887762	0.0139948	0.525851		37415601	10.3389/fgene.2023.1191264	Gedik et all Front Genet	BRAIN
H6PD	O95479	4795	TRANS	BIP_PGC3_noukb	DECODE_Specific	-,NA		0.651736	0.651736	DECODE	DECODE	1.13037	4438.98	BIP	H6PD	Proteiome	BRAIN	SMR	Wingo et al., 2022, in 722 samples	SMR	0.0510453	0.0311017	0.100748		37415601	10.3389/fgene.2023.1191264	Gedik et all Front Genet	BRAIN
H6PD	O95479	4795	TRANS	BIP_PGC3_noukb	DECODE_Specific	-,NA		0.651736	0.651736	DECODE	DECODE	1.13037	4438.98	SCZ	H6PD	Proteiome	BRAIN	SMR	Wingo et al., 2022, in 722 samples	SMR	0.0174583	0.0251428	0.487454		37415601	10.3389/fgene.2023.1191264	Gedik et all Front Genet	BRAIN
H6PD	O95479	4795	TRANS	BIP_PGC3_noukb	DECODE_Specific	-,NA		0.651736	0.651736	DECODE	DECODE	1.13037	4438.98	MDD	H6PD	Proteiome	BLOOD	SMR	deCODE	SMR	0.0047619	0.00974043	0.624927		37415601	10.3389/fgene.2023.1191264	Gedik et all Front Genet	BLOOD
H6PD	O95479	4795	TRANS	BIP_PGC3_noukb	DECODE_Specific	-,NA		0.651736	0.651736	DECODE	DECODE	1.13037	4438.98	BIP	H6PD	Proteiome	BLOOD	SMR	deCODE	SMR	0.0342088	0.0207834	0.0997708		37415601	10.3389/fgene.2023.1191264	Gedik et all Front Genet	BLOOD
H6PD	O95479	4795	TRANS	BIP_PGC3_noukb	DECODE_Specific	-,NA		0.651736	0.651736	DECODE	DECODE	1.13037	4438.98	SCZ	H6PD	Transcriptome	BRAIN_DLPFC	TWAS	CMC	FUSION	0.26954		0.788		31691811	10.1093/hmg/ddz253	Hall et al Hum Mol Genet	BRAIN
H6PD	O95479	4795	TRANS	BIP_PGC3_noukb	DECODE_Specific	-,NA		0.651736	0.651736	DECODE	DECODE	1.13037	4438.98	SCZ.Clozuk.2018	H6PD	Transcriptome	BRAIN	TWAS	PsychENCODE	FUSION	0.96286		0.336		30545856	10.1126/science.aat8127	Gandal et all science	BRAIN
H6PD	O95479	4795	TRANS	BIP_PGC3_noukb	DECODE_Specific	-,NA		0.651736	0.651736	DECODE	DECODE	1.13037	4438.98	BD.PGC.ruderferCell2018	H6PD	Transcriptome	BRAIN	TWAS	PsychENCODE	FUSION	0.764908		0.444		30545856	10.1126/science.aat8127	Gandal et all science	BRAIN
H6PD	O95479	4795	TRANS	BIP_PGC3_noukb	DECODE_Specific	-,NA		0.651736	0.651736	DECODE	DECODE	1.13037	4438.98	Depression Howard et all	H6PD	Proteiome	BRAIN DPFC	PWAS	ROS/MAP	FUSION	0.1338		0.894		33846625	10.1038/s41593-021-00832-6	Wingo Nat Neurosci	BRAIN
H6PD	O95479	4795	TRANS	BIP_PGC3_noukb	DECODE_Specific	-,NA		0.651736	0.651736	DECODE	DECODE	1.13037	4438.98	Depression Howard et all	H6PD	Transcriptome	BRAIN DPFC	TWAS	dPFC of 152 participants of European descent	FUSION	0.5795		0.5623		33846625	10.1038/s41593-021-00832-6	Wingo Nat Neurosci	BRAIN
H6PD	O95479	4795	TRANS	BIP_PGC3_noukb	DECODE_Specific	-,NA		0.651736	0.651736	DECODE	DECODE	1.13037	4438.98	Depression Howard et all	H6PD	Proteiome	BRAIN	PWAS	ROS/MAP	FUSION	0.21819		0.827		33846625	10.1038/s41593-021-00832-6	Wingo Nat Neurosci	BRAIN
H6PD	O95479	4795	TRANS	BIP_PGC3_noukb	DECODE_Specific	-,NA		0.651736	0.651736	DECODE	DECODE	1.13037	4438.98	Schizophrenia	H6PD	Transcriptome	brain caudate nucleus	TWAS	Gtex	Fusion			0.473943		36319771	10.1038/s41593-022-01182-7	Benjamin KJM	brain caudate nucleus
H6PD	O95479	4795	TRANS	Depression_iPSYCH_2023	DECODE_Specific	-,NA		0.572031	0.572031	DECODE	DECODE	1.43345	3896.11	SCZ	H6PD	Proteome	PLASMA	MR	deCODE	TwoSampleMR	0.0178547	0.0255232	0.48421		37085628	10.1007/s00439-023-02562-0	Dang et al Human Genetics	BLOOD
H6PD	O95479	4795	TRANS	Depression_iPSYCH_2023	DECODE_Specific	-,NA		0.572031	0.572031	DECODE	DECODE	1.43345	3896.11	BIP	H6PD	Proteome	PLASMA	MR	deCODE	TwoSampleMR	0.0224634	0.0298622	0.451909		37085628	10.1007/s00439-023-02562-0	Dang et al Human Genetics	BLOOD
H6PD	O95479	4795	TRANS	Depression_iPSYCH_2023	DECODE_Specific	-,NA		0.572031	0.572031	DECODE	DECODE	1.43345	3896.11	MDD	H6PD	Proteome	PLASMA	MR	deCODE	TwoSampleMR	0.0127936	0.0112915	0.2572		37085628	10.1007/s00439-023-02562-0	Dang et al Human Genetics	BLOOD
H6PD	O95479	4795	TRANS	Depression_iPSYCH_2023	DECODE_Specific	-,NA		0.572031	0.572031	DECODE	DECODE	1.43345	3896.11	Bipolar disorder	H6PD	Proteome	PLASMA	MR	INTERVAL	TwoSampleMR	-0.00777674	0.0176548	0.659583		36280454	https://doi.org/10.1016/j.biopsych.2022.08.015	Lu et al Biol Psychiatry	BLOOD
H6PD	O95479	4795	TRANS	Depression_iPSYCH_2023	DECODE_Specific	-,NA		0.572031	0.572031	DECODE	DECODE	1.43345	3896.11	Bipolar disorder	H6PD	Proteome	PLASMA	MR	AGES	TwoSampleMR	0.0287699	0.0187867	0.125671		36280454	https://doi.org/10.1016/j.biopsych.2022.08.015	Lu et al Biol Psychiatry	BLOOD
H6PD	O95479	4795	TRANS	Depression_iPSYCH_2023	DECODE_Specific	-,NA		0.572031	0.572031	DECODE	DECODE	1.43345	3896.11	Bipolar disorder	H6PD	Proteome	PLASMA	MR	FENLAND	TwoSampleMR	0.00667734	0.0236865	0.778017		36280454	https://doi.org/10.1016/j.biopsych.2022.08.015	Lu et al Biol Psychiatry	BLOOD
H6PD	O95479	4795	TRANS	Depression_iPSYCH_2023	DECODE_Specific	-,NA		0.572031	0.572031	DECODE	DECODE	1.43345	3896.11	Major depressive disorder	H6PD	Proteome	PLASMA	MR	INTERVAL	TwoSampleMR	0.00487484	0.00803689	0.544145		36280454	https://doi.org/10.1016/j.biopsych.2022.08.015	Lu et al Biol Psychiatry	BLOOD
H6PD	O95479	4795	TRANS	Depression_iPSYCH_2023	DECODE_Specific	-,NA		0.572031	0.572031	DECODE	DECODE	1.43345	3896.11	Major depressive disorder	H6PD	Proteome	PLASMA	MR	AGES	TwoSampleMR	0.00489237	0.00861057	0.569912		36280454	https://doi.org/10.1016/j.biopsych.2022.08.015	Lu et al Biol Psychiatry	BLOOD
H6PD	O95479	4795	TRANS	Depression_iPSYCH_2023	DECODE_Specific	-,NA		0.572031	0.572031	DECODE	DECODE	1.43345	3896.11	Major depressive disorder	H6PD	Proteome	PLASMA	MR	FENLAND	TwoSampleMR	0.00867832	0.00701935	0.216331		36280454	https://doi.org/10.1016/j.biopsych.2022.08.015	Lu et al Biol Psychiatry	BLOOD
H6PD	O95479	4795	TRANS	Depression_iPSYCH_2023	DECODE_Specific	-,NA		0.572031	0.572031	DECODE	DECODE	1.43345	3896.11	Schizophrenia	H6PD	Proteome	PLASMA	MR	INTERVAL	TwoSampleMR	-0.0139705	0.0160738	0.384767		36280454	https://doi.org/10.1016/j.biopsych.2022.08.015	Lu et al Biol Psychiatry	BLOOD
H6PD	O95479	4795	TRANS	Depression_iPSYCH_2023	DECODE_Specific	-,NA		0.572031	0.572031	DECODE	DECODE	1.43345	3896.11	Schizophrenia	H6PD	Proteome	PLASMA	MR	AGES	TwoSampleMR	0.00430056	0.0154599	0.780878		36280454	https://doi.org/10.1016/j.biopsych.2022.08.015	Lu et al Biol Psychiatry	BLOOD
H6PD	O95479	4795	TRANS	Depression_iPSYCH_2023	DECODE_Specific	-,NA		0.572031	0.572031	DECODE	DECODE	1.43345	3896.11	Schizophrenia	H6PD	Proteome	PLASMA	MR	FENLAND	TwoSampleMR	0.00334999	0.0128679	0.794604		36280454	https://doi.org/10.1016/j.biopsych.2022.08.015	Lu et al Biol Psychiatry	BLOOD
H6PD	O95479	4795	TRANS	Depression_iPSYCH_2023	DECODE_Specific	-,NA		0.572031	0.572031	DECODE	DECODE	1.43345	3896.11	SCZ_PGC3	H6PD	Transcriptome	DLPFC	MR	CMC+GTEX	MendelianRandomization			0.591195		35460606	10.1016/j.ajhg.2022.04.004	Jiang eet all Am J Hum Genet	BRAIN
H6PD	O95479	4795	TRANS	Depression_iPSYCH_2023	DECODE_Specific	-,NA		0.572031	0.572031	DECODE	DECODE	1.43345	3896.11	SCZ_PGC3	H6PD	Transcriptome	DLPFC	MR	CMC+GTEX	MendelianRandomization			0.55826		35460606	10.1016/j.ajhg.2022.04.004	Jiang eet all Am J Hum Genet	BRAIN
H6PD	O95479	4795	TRANS	Depression_iPSYCH_2023	DECODE_Specific	-,NA		0.572031	0.572031	DECODE	DECODE	1.43345	3896.11	SCZ_PGC3	H6PD	Transcriptome	DLPFC	MR	CMC+GTEX	MendelianRandomization			0.0485529		35460606	10.1016/j.ajhg.2022.04.004	Jiang eet all Am J Hum Genet	BRAIN
H6PD	O95479	4795	TRANS	Depression_iPSYCH_2023	DECODE_Specific	-,NA		0.572031	0.572031	DECODE	DECODE	1.43345	3896.11	SCZ_PGC3	H6PD	Transcriptome	DLPFC	MR	CMC+GTEX	EMIC			0.82664		35460606	10.1016/j.ajhg.2022.04.004	Jiang eet all Am J Hum Genet	BRAIN
H6PD	O95479	4795	TRANS	Depression_iPSYCH_2023	DECODE_Specific	-,NA		0.572031	0.572031	DECODE	DECODE	1.43345	3896.11	BIP_2019_Stahl_etall	H6PD	Transcriptome	DLPFC	MR	CMC+GTEX	MendelianRandomization			0.836296		35460606	10.1016/j.ajhg.2022.04.004	Jiang eet all Am J Hum Genet	BRAIN
H6PD	O95479	4795	TRANS	Depression_iPSYCH_2023	DECODE_Specific	-,NA		0.572031	0.572031	DECODE	DECODE	1.43345	3896.11	BIP_2019_Stahl_etall	H6PD	Transcriptome	DLPFC	MR	CMC+GTEX	MendelianRandomization			0.828128		35460606	10.1016/j.ajhg.2022.04.004	Jiang eet all Am J Hum Genet	BRAIN
H6PD	O95479	4795	TRANS	Depression_iPSYCH_2023	DECODE_Specific	-,NA		0.572031	0.572031	DECODE	DECODE	1.43345	3896.11	BIP_2019_Stahl_etall	H6PD	Transcriptome	DLPFC	MR	CMC+GTEX	MendelianRandomization			0.0664231		35460606	10.1016/j.ajhg.2022.04.004	Jiang eet all Am J Hum Genet	BRAIN
H6PD	O95479	4795	TRANS	Depression_iPSYCH_2023	DECODE_Specific	-,NA		0.572031	0.572031	DECODE	DECODE	1.43345	3896.11	BIP_2019_Stahl_etall	H6PD	Transcriptome	DLPFC	MR	CMC+GTEX	EMIC			0.806041		35460606	10.1016/j.ajhg.2022.04.004	Jiang eet all Am J Hum Genet	BRAIN
H6PD	O95479	4795	TRANS	Depression_iPSYCH_2023	DECODE_Specific	-,NA		0.572031	0.572031	DECODE	DECODE	1.43345	3896.11	Deepression_Wray_tall	H6PD	Proteiome	BLOOD	MR	AGES	TwoSampleMR	0	0.01	0.57		35296807	10.1038/s41380-022-01507-9	Deng et all Mol Psychiatry	BLOOD
H6PD	O95479	4795	TRANS	Depression_iPSYCH_2023	DECODE_Specific	-,NA		0.572031	0.572031	DECODE	DECODE	1.43345	3896.11	Deepression_Wray_tall	H6PD	Transcriptome	BLOOD	MR	GTEx	TwoSampleMR	0.01	0.02	0.525		35296807	10.1038/s41380-022-01507-9	Deng et all Mol Psychiatry	BLOOD
H6PD	O95479	4795	TRANS	Depression_iPSYCH_2023	DECODE_Specific	-,NA		0.572031	0.572031	DECODE	DECODE	1.43345	3896.11	SCZ_PGC3	H6PD	Transcriptome	DLPFC	SMR	CMC+GTEX	SMR	0.00160262	0.0129744	0.901694		35460606	10.1016/j.ajhg.2022.04.004	Jiang eet all Am J Hum Genet	BRAIN
H6PD	O95479	4795	TRANS	Depression_iPSYCH_2023	DECODE_Specific	-,NA		0.572031	0.572031	DECODE	DECODE	1.43345	3896.11	SCZ_PGC3	H6PD	Transcriptome_Transcriptlvel	DLPFC	SMR	CMC+GTEX	SMR	0.00156165	0.0126426	0.901693		35460606	10.1016/j.ajhg.2022.04.004	Jiang eet all Am J Hum Genet	BRAIN
H6PD	O95479	4795	TRANS	Depression_iPSYCH_2023	DECODE_Specific	-,NA		0.572031	0.572031	DECODE	DECODE	1.43345	3896.11	SCZ.Clozuk.2018	H6PD	Transcriptome	BRAIN	SMR	PsychENCODE	SMR	0.00657817	0.013445	0.625		30545856	10.1126/science.aat8127	Gandal et all science	BRAIN
H6PD	O95479	4795	TRANS	Depression_iPSYCH_2023	DECODE_Specific	-,NA		0.572031	0.572031	DECODE	DECODE	1.43345	3896.11	BD.PGC.ruderferCell2018	H6PD	Transcriptome	BRAIN	SMR	PsychENCODE	SMR	0.00754879	0.0210215	0.719521		30545856	10.1126/science.aat8127	Gandal et all science	BRAIN
H6PD	O95479	4795	TRANS	Depression_iPSYCH_2023	DECODE_Specific	-,NA		0.572031	0.572031	DECODE	DECODE	1.43345	3896.11	Depression Howard et all	H6PD	Proteiome	BRAIN DPFC	SMR	ROS/MAP	SMR	0.0625404	0.0962017	0.515629		33846625	10.1038/s41593-021-00832-6	Wingo Nat Neurosci	BRAIN
H6PD	O95479	4795	TRANS	Depression_iPSYCH_2023	DECODE_Specific	-,NA		0.572031	0.572031	DECODE	DECODE	1.43345	3896.11	SCZ	H6PD	Proteiome	BLOOD	SMR	eQTLGen	SMR	0.0274748	0.0208769	0.188162		37415601	10.3389/fgene.2023.1191264	Gedik et all Front Genet	BLOOD
H6PD	O95479	4795	TRANS	Depression_iPSYCH_2023	DECODE_Specific	-,NA		0.572031	0.572031	DECODE	DECODE	1.43345	3896.11	MDD	H6PD	Proteiome	BRAIN	SMR	BrainMeta	SMR	0.0030034	0.00614442	0.624982		37415601	10.3389/fgene.2023.1191264	Gedik et all Front Genet	BRAIN
H6PD	O95479	4795	TRANS	Depression_iPSYCH_2023	DECODE_Specific	-,NA		0.572031	0.572031	DECODE	DECODE	1.43345	3896.11	BIP	H6PD	Proteiome	BRAIN	SMR	BrainMeta	SMR	0.021576	0.0131323	0.10039		37415601	10.3389/fgene.2023.1191264	Gedik et all Front Genet	BRAIN
H6PD	O95479	4795	TRANS	Depression_iPSYCH_2023	DECODE_Specific	-,NA		0.572031	0.572031	DECODE	DECODE	1.43345	3896.11	SCZ	H6PD	Proteiome	BRAIN	SMR	BrainMeta	SMR	0.00326203	0.0107857	0.762316		37415601	10.3389/fgene.2023.1191264	Gedik et all Front Genet	BRAIN
H6PD	O95479	4795	TRANS	Depression_iPSYCH_2023	DECODE_Specific	-,NA		0.572031	0.572031	DECODE	DECODE	1.43345	3896.11	MDD	H6PD	Proteiome	BLOOD	SMR	eQTLGen	SMR	0.00356305	0.0117074	0.760867		37415601	10.3389/fgene.2023.1191264	Gedik et all Front Genet	BLOOD
H6PD	O95479	4795	TRANS	Depression_iPSYCH_2023	DECODE_Specific	-,NA		0.572031	0.572031	DECODE	DECODE	1.43345	3896.11	BIP	H6PD	Proteiome	BLOOD	SMR	eQTLGen	SMR	0.0649036	0.0254853	0.0108744		37415601	10.3389/fgene.2023.1191264	Gedik et all Front Genet	BLOOD
H6PD	O95479	4795	TRANS	Depression_iPSYCH_2023	DECODE_Specific	-,NA		0.572031	0.572031	DECODE	DECODE	1.43345	3896.11	SCZ	H6PD	Proteiome	BLOOD	SMR	deCODE	SMR	0.00517197	0.0170997	0.762302		37415601	10.3389/fgene.2023.1191264	Gedik et all Front Genet	BLOOD
H6PD	O95479	4795	TRANS	Depression_iPSYCH_2023	DECODE_Specific	-,NA		0.572031	0.572031	DECODE	DECODE	1.43345	3896.11	MDD	H6PD	Proteiome	BRAIN	SMR	Wingo et al., 2022, in 722 samples	SMR	0.00887762	0.0139948	0.525851		37415601	10.3389/fgene.2023.1191264	Gedik et all Front Genet	BRAIN
H6PD	O95479	4795	TRANS	Depression_iPSYCH_2023	DECODE_Specific	-,NA		0.572031	0.572031	DECODE	DECODE	1.43345	3896.11	BIP	H6PD	Proteiome	BRAIN	SMR	Wingo et al., 2022, in 722 samples	SMR	0.0510453	0.0311017	0.100748		37415601	10.3389/fgene.2023.1191264	Gedik et all Front Genet	BRAIN
H6PD	O95479	4795	TRANS	Depression_iPSYCH_2023	DECODE_Specific	-,NA		0.572031	0.572031	DECODE	DECODE	1.43345	3896.11	SCZ	H6PD	Proteiome	BRAIN	SMR	Wingo et al., 2022, in 722 samples	SMR	0.0174583	0.0251428	0.487454		37415601	10.3389/fgene.2023.1191264	Gedik et all Front Genet	BRAIN
H6PD	O95479	4795	TRANS	Depression_iPSYCH_2023	DECODE_Specific	-,NA		0.572031	0.572031	DECODE	DECODE	1.43345	3896.11	MDD	H6PD	Proteiome	BLOOD	SMR	deCODE	SMR	0.0047619	0.00974043	0.624927		37415601	10.3389/fgene.2023.1191264	Gedik et all Front Genet	BLOOD
H6PD	O95479	4795	TRANS	Depression_iPSYCH_2023	DECODE_Specific	-,NA		0.572031	0.572031	DECODE	DECODE	1.43345	3896.11	BIP	H6PD	Proteiome	BLOOD	SMR	deCODE	SMR	0.0342088	0.0207834	0.0997708		37415601	10.3389/fgene.2023.1191264	Gedik et all Front Genet	BLOOD
H6PD	O95479	4795	TRANS	Depression_iPSYCH_2023	DECODE_Specific	-,NA		0.572031	0.572031	DECODE	DECODE	1.43345	3896.11	SCZ	H6PD	Transcriptome	BRAIN_DLPFC	TWAS	CMC	FUSION	0.26954		0.788		31691811	10.1093/hmg/ddz253	Hall et al Hum Mol Genet	BRAIN
H6PD	O95479	4795	TRANS	Depression_iPSYCH_2023	DECODE_Specific	-,NA		0.572031	0.572031	DECODE	DECODE	1.43345	3896.11	SCZ.Clozuk.2018	H6PD	Transcriptome	BRAIN	TWAS	PsychENCODE	FUSION	0.96286		0.336		30545856	10.1126/science.aat8127	Gandal et all science	BRAIN
H6PD	O95479	4795	TRANS	Depression_iPSYCH_2023	DECODE_Specific	-,NA		0.572031	0.572031	DECODE	DECODE	1.43345	3896.11	BD.PGC.ruderferCell2018	H6PD	Transcriptome	BRAIN	TWAS	PsychENCODE	FUSION	0.764908		0.444		30545856	10.1126/science.aat8127	Gandal et all science	BRAIN
H6PD	O95479	4795	TRANS	Depression_iPSYCH_2023	DECODE_Specific	-,NA		0.572031	0.572031	DECODE	DECODE	1.43345	3896.11	Depression Howard et all	H6PD	Proteiome	BRAIN DPFC	PWAS	ROS/MAP	FUSION	0.1338		0.894		33846625	10.1038/s41593-021-00832-6	Wingo Nat Neurosci	BRAIN
H6PD	O95479	4795	TRANS	Depression_iPSYCH_2023	DECODE_Specific	-,NA		0.572031	0.572031	DECODE	DECODE	1.43345	3896.11	Depression Howard et all	H6PD	Transcriptome	BRAIN DPFC	TWAS	dPFC of 152 participants of European descent	FUSION	0.5795		0.5623		33846625	10.1038/s41593-021-00832-6	Wingo Nat Neurosci	BRAIN
H6PD	O95479	4795	TRANS	Depression_iPSYCH_2023	DECODE_Specific	-,NA		0.572031	0.572031	DECODE	DECODE	1.43345	3896.11	Depression Howard et all	H6PD	Proteiome	BRAIN	PWAS	ROS/MAP	FUSION	0.21819		0.827		33846625	10.1038/s41593-021-00832-6	Wingo Nat Neurosci	BRAIN
H6PD	O95479	4795	TRANS	Depression_iPSYCH_2023	DECODE_Specific	-,NA		0.572031	0.572031	DECODE	DECODE	1.43345	3896.11	Schizophrenia	H6PD	Transcriptome	brain caudate nucleus	TWAS	Gtex	Fusion			0.473943		36319771	10.1038/s41593-022-01182-7	Benjamin KJM	brain caudate nucleus
H6PD	O95479	4795	TRANS	PGC3_SCZ_NoUKB	DECODE_Specific	-,NA		0.782954	0.782954	DECODE	DECODE	1.26698	5332.7	SCZ	H6PD	Proteome	PLASMA	MR	deCODE	TwoSampleMR	0.0178547	0.0255232	0.48421		37085628	10.1007/s00439-023-02562-0	Dang et al Human Genetics	BLOOD
H6PD	O95479	4795	TRANS	PGC3_SCZ_NoUKB	DECODE_Specific	-,NA		0.782954	0.782954	DECODE	DECODE	1.26698	5332.7	BIP	H6PD	Proteome	PLASMA	MR	deCODE	TwoSampleMR	0.0224634	0.0298622	0.451909		37085628	10.1007/s00439-023-02562-0	Dang et al Human Genetics	BLOOD
H6PD	O95479	4795	TRANS	PGC3_SCZ_NoUKB	DECODE_Specific	-,NA		0.782954	0.782954	DECODE	DECODE	1.26698	5332.7	MDD	H6PD	Proteome	PLASMA	MR	deCODE	TwoSampleMR	0.0127936	0.0112915	0.2572		37085628	10.1007/s00439-023-02562-0	Dang et al Human Genetics	BLOOD
H6PD	O95479	4795	TRANS	PGC3_SCZ_NoUKB	DECODE_Specific	-,NA		0.782954	0.782954	DECODE	DECODE	1.26698	5332.7	Bipolar disorder	H6PD	Proteome	PLASMA	MR	INTERVAL	TwoSampleMR	-0.00777674	0.0176548	0.659583		36280454	https://doi.org/10.1016/j.biopsych.2022.08.015	Lu et al Biol Psychiatry	BLOOD
H6PD	O95479	4795	TRANS	PGC3_SCZ_NoUKB	DECODE_Specific	-,NA		0.782954	0.782954	DECODE	DECODE	1.26698	5332.7	Bipolar disorder	H6PD	Proteome	PLASMA	MR	AGES	TwoSampleMR	0.0287699	0.0187867	0.125671		36280454	https://doi.org/10.1016/j.biopsych.2022.08.015	Lu et al Biol Psychiatry	BLOOD
H6PD	O95479	4795	TRANS	PGC3_SCZ_NoUKB	DECODE_Specific	-,NA		0.782954	0.782954	DECODE	DECODE	1.26698	5332.7	Bipolar disorder	H6PD	Proteome	PLASMA	MR	FENLAND	TwoSampleMR	0.00667734	0.0236865	0.778017		36280454	https://doi.org/10.1016/j.biopsych.2022.08.015	Lu et al Biol Psychiatry	BLOOD
H6PD	O95479	4795	TRANS	PGC3_SCZ_NoUKB	DECODE_Specific	-,NA		0.782954	0.782954	DECODE	DECODE	1.26698	5332.7	Major depressive disorder	H6PD	Proteome	PLASMA	MR	INTERVAL	TwoSampleMR	0.00487484	0.00803689	0.544145		36280454	https://doi.org/10.1016/j.biopsych.2022.08.015	Lu et al Biol Psychiatry	BLOOD
H6PD	O95479	4795	TRANS	PGC3_SCZ_NoUKB	DECODE_Specific	-,NA		0.782954	0.782954	DECODE	DECODE	1.26698	5332.7	Major depressive disorder	H6PD	Proteome	PLASMA	MR	AGES	TwoSampleMR	0.00489237	0.00861057	0.569912		36280454	https://doi.org/10.1016/j.biopsych.2022.08.015	Lu et al Biol Psychiatry	BLOOD
H6PD	O95479	4795	TRANS	PGC3_SCZ_NoUKB	DECODE_Specific	-,NA		0.782954	0.782954	DECODE	DECODE	1.26698	5332.7	Major depressive disorder	H6PD	Proteome	PLASMA	MR	FENLAND	TwoSampleMR	0.00867832	0.00701935	0.216331		36280454	https://doi.org/10.1016/j.biopsych.2022.08.015	Lu et al Biol Psychiatry	BLOOD
H6PD	O95479	4795	TRANS	PGC3_SCZ_NoUKB	DECODE_Specific	-,NA		0.782954	0.782954	DECODE	DECODE	1.26698	5332.7	Schizophrenia	H6PD	Proteome	PLASMA	MR	INTERVAL	TwoSampleMR	-0.0139705	0.0160738	0.384767		36280454	https://doi.org/10.1016/j.biopsych.2022.08.015	Lu et al Biol Psychiatry	BLOOD
H6PD	O95479	4795	TRANS	PGC3_SCZ_NoUKB	DECODE_Specific	-,NA		0.782954	0.782954	DECODE	DECODE	1.26698	5332.7	Schizophrenia	H6PD	Proteome	PLASMA	MR	AGES	TwoSampleMR	0.00430056	0.0154599	0.780878		36280454	https://doi.org/10.1016/j.biopsych.2022.08.015	Lu et al Biol Psychiatry	BLOOD
H6PD	O95479	4795	TRANS	PGC3_SCZ_NoUKB	DECODE_Specific	-,NA		0.782954	0.782954	DECODE	DECODE	1.26698	5332.7	Schizophrenia	H6PD	Proteome	PLASMA	MR	FENLAND	TwoSampleMR	0.00334999	0.0128679	0.794604		36280454	https://doi.org/10.1016/j.biopsych.2022.08.015	Lu et al Biol Psychiatry	BLOOD
H6PD	O95479	4795	TRANS	PGC3_SCZ_NoUKB	DECODE_Specific	-,NA		0.782954	0.782954	DECODE	DECODE	1.26698	5332.7	SCZ_PGC3	H6PD	Transcriptome	DLPFC	MR	CMC+GTEX	MendelianRandomization			0.591195		35460606	10.1016/j.ajhg.2022.04.004	Jiang eet all Am J Hum Genet	BRAIN
H6PD	O95479	4795	TRANS	PGC3_SCZ_NoUKB	DECODE_Specific	-,NA		0.782954	0.782954	DECODE	DECODE	1.26698	5332.7	SCZ_PGC3	H6PD	Transcriptome	DLPFC	MR	CMC+GTEX	MendelianRandomization			0.55826		35460606	10.1016/j.ajhg.2022.04.004	Jiang eet all Am J Hum Genet	BRAIN
H6PD	O95479	4795	TRANS	PGC3_SCZ_NoUKB	DECODE_Specific	-,NA		0.782954	0.782954	DECODE	DECODE	1.26698	5332.7	SCZ_PGC3	H6PD	Transcriptome	DLPFC	MR	CMC+GTEX	MendelianRandomization			0.0485529		35460606	10.1016/j.ajhg.2022.04.004	Jiang eet all Am J Hum Genet	BRAIN
H6PD	O95479	4795	TRANS	PGC3_SCZ_NoUKB	DECODE_Specific	-,NA		0.782954	0.782954	DECODE	DECODE	1.26698	5332.7	SCZ_PGC3	H6PD	Transcriptome	DLPFC	MR	CMC+GTEX	EMIC			0.82664		35460606	10.1016/j.ajhg.2022.04.004	Jiang eet all Am J Hum Genet	BRAIN
H6PD	O95479	4795	TRANS	PGC3_SCZ_NoUKB	DECODE_Specific	-,NA		0.782954	0.782954	DECODE	DECODE	1.26698	5332.7	BIP_2019_Stahl_etall	H6PD	Transcriptome	DLPFC	MR	CMC+GTEX	MendelianRandomization			0.836296		35460606	10.1016/j.ajhg.2022.04.004	Jiang eet all Am J Hum Genet	BRAIN
H6PD	O95479	4795	TRANS	PGC3_SCZ_NoUKB	DECODE_Specific	-,NA		0.782954	0.782954	DECODE	DECODE	1.26698	5332.7	BIP_2019_Stahl_etall	H6PD	Transcriptome	DLPFC	MR	CMC+GTEX	MendelianRandomization			0.828128		35460606	10.1016/j.ajhg.2022.04.004	Jiang eet all Am J Hum Genet	BRAIN
H6PD	O95479	4795	TRANS	PGC3_SCZ_NoUKB	DECODE_Specific	-,NA		0.782954	0.782954	DECODE	DECODE	1.26698	5332.7	BIP_2019_Stahl_etall	H6PD	Transcriptome	DLPFC	MR	CMC+GTEX	MendelianRandomization			0.0664231		35460606	10.1016/j.ajhg.2022.04.004	Jiang eet all Am J Hum Genet	BRAIN
H6PD	O95479	4795	TRANS	PGC3_SCZ_NoUKB	DECODE_Specific	-,NA		0.782954	0.782954	DECODE	DECODE	1.26698	5332.7	BIP_2019_Stahl_etall	H6PD	Transcriptome	DLPFC	MR	CMC+GTEX	EMIC			0.806041		35460606	10.1016/j.ajhg.2022.04.004	Jiang eet all Am J Hum Genet	BRAIN
H6PD	O95479	4795	TRANS	PGC3_SCZ_NoUKB	DECODE_Specific	-,NA		0.782954	0.782954	DECODE	DECODE	1.26698	5332.7	Deepression_Wray_tall	H6PD	Proteiome	BLOOD	MR	AGES	TwoSampleMR	0	0.01	0.57		35296807	10.1038/s41380-022-01507-9	Deng et all Mol Psychiatry	BLOOD
H6PD	O95479	4795	TRANS	PGC3_SCZ_NoUKB	DECODE_Specific	-,NA		0.782954	0.782954	DECODE	DECODE	1.26698	5332.7	Deepression_Wray_tall	H6PD	Transcriptome	BLOOD	MR	GTEx	TwoSampleMR	0.01	0.02	0.525		35296807	10.1038/s41380-022-01507-9	Deng et all Mol Psychiatry	BLOOD
H6PD	O95479	4795	TRANS	PGC3_SCZ_NoUKB	DECODE_Specific	-,NA		0.782954	0.782954	DECODE	DECODE	1.26698	5332.7	SCZ_PGC3	H6PD	Transcriptome	DLPFC	SMR	CMC+GTEX	SMR	0.00160262	0.0129744	0.901694		35460606	10.1016/j.ajhg.2022.04.004	Jiang eet all Am J Hum Genet	BRAIN
H6PD	O95479	4795	TRANS	PGC3_SCZ_NoUKB	DECODE_Specific	-,NA		0.782954	0.782954	DECODE	DECODE	1.26698	5332.7	SCZ_PGC3	H6PD	Transcriptome_Transcriptlvel	DLPFC	SMR	CMC+GTEX	SMR	0.00156165	0.0126426	0.901693		35460606	10.1016/j.ajhg.2022.04.004	Jiang eet all Am J Hum Genet	BRAIN
H6PD	O95479	4795	TRANS	PGC3_SCZ_NoUKB	DECODE_Specific	-,NA		0.782954	0.782954	DECODE	DECODE	1.26698	5332.7	SCZ.Clozuk.2018	H6PD	Transcriptome	BRAIN	SMR	PsychENCODE	SMR	0.00657817	0.013445	0.625		30545856	10.1126/science.aat8127	Gandal et all science	BRAIN
H6PD	O95479	4795	TRANS	PGC3_SCZ_NoUKB	DECODE_Specific	-,NA		0.782954	0.782954	DECODE	DECODE	1.26698	5332.7	BD.PGC.ruderferCell2018	H6PD	Transcriptome	BRAIN	SMR	PsychENCODE	SMR	0.00754879	0.0210215	0.719521		30545856	10.1126/science.aat8127	Gandal et all science	BRAIN
H6PD	O95479	4795	TRANS	PGC3_SCZ_NoUKB	DECODE_Specific	-,NA		0.782954	0.782954	DECODE	DECODE	1.26698	5332.7	Depression Howard et all	H6PD	Proteiome	BRAIN DPFC	SMR	ROS/MAP	SMR	0.0625404	0.0962017	0.515629		33846625	10.1038/s41593-021-00832-6	Wingo Nat Neurosci	BRAIN
H6PD	O95479	4795	TRANS	PGC3_SCZ_NoUKB	DECODE_Specific	-,NA		0.782954	0.782954	DECODE	DECODE	1.26698	5332.7	SCZ	H6PD	Proteiome	BLOOD	SMR	eQTLGen	SMR	0.0274748	0.0208769	0.188162		37415601	10.3389/fgene.2023.1191264	Gedik et all Front Genet	BLOOD
H6PD	O95479	4795	TRANS	PGC3_SCZ_NoUKB	DECODE_Specific	-,NA		0.782954	0.782954	DECODE	DECODE	1.26698	5332.7	MDD	H6PD	Proteiome	BRAIN	SMR	BrainMeta	SMR	0.0030034	0.00614442	0.624982		37415601	10.3389/fgene.2023.1191264	Gedik et all Front Genet	BRAIN
H6PD	O95479	4795	TRANS	PGC3_SCZ_NoUKB	DECODE_Specific	-,NA		0.782954	0.782954	DECODE	DECODE	1.26698	5332.7	BIP	H6PD	Proteiome	BRAIN	SMR	BrainMeta	SMR	0.021576	0.0131323	0.10039		37415601	10.3389/fgene.2023.1191264	Gedik et all Front Genet	BRAIN
H6PD	O95479	4795	TRANS	PGC3_SCZ_NoUKB	DECODE_Specific	-,NA		0.782954	0.782954	DECODE	DECODE	1.26698	5332.7	SCZ	H6PD	Proteiome	BRAIN	SMR	BrainMeta	SMR	0.00326203	0.0107857	0.762316		37415601	10.3389/fgene.2023.1191264	Gedik et all Front Genet	BRAIN
H6PD	O95479	4795	TRANS	PGC3_SCZ_NoUKB	DECODE_Specific	-,NA		0.782954	0.782954	DECODE	DECODE	1.26698	5332.7	MDD	H6PD	Proteiome	BLOOD	SMR	eQTLGen	SMR	0.00356305	0.0117074	0.760867		37415601	10.3389/fgene.2023.1191264	Gedik et all Front Genet	BLOOD
H6PD	O95479	4795	TRANS	PGC3_SCZ_NoUKB	DECODE_Specific	-,NA		0.782954	0.782954	DECODE	DECODE	1.26698	5332.7	BIP	H6PD	Proteiome	BLOOD	SMR	eQTLGen	SMR	0.0649036	0.0254853	0.0108744		37415601	10.3389/fgene.2023.1191264	Gedik et all Front Genet	BLOOD
H6PD	O95479	4795	TRANS	PGC3_SCZ_NoUKB	DECODE_Specific	-,NA		0.782954	0.782954	DECODE	DECODE	1.26698	5332.7	SCZ	H6PD	Proteiome	BLOOD	SMR	deCODE	SMR	0.00517197	0.0170997	0.762302		37415601	10.3389/fgene.2023.1191264	Gedik et all Front Genet	BLOOD
H6PD	O95479	4795	TRANS	PGC3_SCZ_NoUKB	DECODE_Specific	-,NA		0.782954	0.782954	DECODE	DECODE	1.26698	5332.7	MDD	H6PD	Proteiome	BRAIN	SMR	Wingo et al., 2022, in 722 samples	SMR	0.00887762	0.0139948	0.525851		37415601	10.3389/fgene.2023.1191264	Gedik et all Front Genet	BRAIN
H6PD	O95479	4795	TRANS	PGC3_SCZ_NoUKB	DECODE_Specific	-,NA		0.782954	0.782954	DECODE	DECODE	1.26698	5332.7	BIP	H6PD	Proteiome	BRAIN	SMR	Wingo et al., 2022, in 722 samples	SMR	0.0510453	0.0311017	0.100748		37415601	10.3389/fgene.2023.1191264	Gedik et all Front Genet	BRAIN
H6PD	O95479	4795	TRANS	PGC3_SCZ_NoUKB	DECODE_Specific	-,NA		0.782954	0.782954	DECODE	DECODE	1.26698	5332.7	SCZ	H6PD	Proteiome	BRAIN	SMR	Wingo et al., 2022, in 722 samples	SMR	0.0174583	0.0251428	0.487454		37415601	10.3389/fgene.2023.1191264	Gedik et all Front Genet	BRAIN
H6PD	O95479	4795	TRANS	PGC3_SCZ_NoUKB	DECODE_Specific	-,NA		0.782954	0.782954	DECODE	DECODE	1.26698	5332.7	MDD	H6PD	Proteiome	BLOOD	SMR	deCODE	SMR	0.0047619	0.00974043	0.624927		37415601	10.3389/fgene.2023.1191264	Gedik et all Front Genet	BLOOD
H6PD	O95479	4795	TRANS	PGC3_SCZ_NoUKB	DECODE_Specific	-,NA		0.782954	0.782954	DECODE	DECODE	1.26698	5332.7	BIP	H6PD	Proteiome	BLOOD	SMR	deCODE	SMR	0.0342088	0.0207834	0.0997708		37415601	10.3389/fgene.2023.1191264	Gedik et all Front Genet	BLOOD
H6PD	O95479	4795	TRANS	PGC3_SCZ_NoUKB	DECODE_Specific	-,NA		0.782954	0.782954	DECODE	DECODE	1.26698	5332.7	SCZ	H6PD	Transcriptome	BRAIN_DLPFC	TWAS	CMC	FUSION	0.26954		0.788		31691811	10.1093/hmg/ddz253	Hall et al Hum Mol Genet	BRAIN
H6PD	O95479	4795	TRANS	PGC3_SCZ_NoUKB	DECODE_Specific	-,NA		0.782954	0.782954	DECODE	DECODE	1.26698	5332.7	SCZ.Clozuk.2018	H6PD	Transcriptome	BRAIN	TWAS	PsychENCODE	FUSION	0.96286		0.336		30545856	10.1126/science.aat8127	Gandal et all science	BRAIN
H6PD	O95479	4795	TRANS	PGC3_SCZ_NoUKB	DECODE_Specific	-,NA		0.782954	0.782954	DECODE	DECODE	1.26698	5332.7	BD.PGC.ruderferCell2018	H6PD	Transcriptome	BRAIN	TWAS	PsychENCODE	FUSION	0.764908		0.444		30545856	10.1126/science.aat8127	Gandal et all science	BRAIN
H6PD	O95479	4795	TRANS	PGC3_SCZ_NoUKB	DECODE_Specific	-,NA		0.782954	0.782954	DECODE	DECODE	1.26698	5332.7	Depression Howard et all	H6PD	Proteiome	BRAIN DPFC	PWAS	ROS/MAP	FUSION	0.1338		0.894		33846625	10.1038/s41593-021-00832-6	Wingo Nat Neurosci	BRAIN
H6PD	O95479	4795	TRANS	PGC3_SCZ_NoUKB	DECODE_Specific	-,NA		0.782954	0.782954	DECODE	DECODE	1.26698	5332.7	Depression Howard et all	H6PD	Transcriptome	BRAIN DPFC	TWAS	dPFC of 152 participants of European descent	FUSION	0.5795		0.5623		33846625	10.1038/s41593-021-00832-6	Wingo Nat Neurosci	BRAIN
H6PD	O95479	4795	TRANS	PGC3_SCZ_NoUKB	DECODE_Specific	-,NA		0.782954	0.782954	DECODE	DECODE	1.26698	5332.7	Depression Howard et all	H6PD	Proteiome	BRAIN	PWAS	ROS/MAP	FUSION	0.21819		0.827		33846625	10.1038/s41593-021-00832-6	Wingo Nat Neurosci	BRAIN
H6PD	O95479	4795	TRANS	PGC3_SCZ_NoUKB	DECODE_Specific	-,NA		0.782954	0.782954	DECODE	DECODE	1.26698	5332.7	Schizophrenia	H6PD	Transcriptome	brain caudate nucleus	TWAS	Gtex	Fusion			0.473943		36319771	10.1038/s41593-022-01182-7	Benjamin KJM	brain caudate nucleus
HAAO	P46952	4796	TRANS	BIP_PGC3_noukb	DECODE_Specific	+,NA		0.045383	0.045383	DECODE	DECODE	0.275986	309.104	Deepression_Wray_tall	HAAO	Transcriptome	BRAIN DLPFC	MR	PsychENCODE	TwoSampleMR	0.01	0.01	0.438		35296807	10.1038/s41380-022-01507-9	Deng et all Mol Psychiatry	BRAIN
HAAO	P46952	4796	TRANS	BIP_PGC3_noukb	DECODE_Specific	+,NA		0.045383	0.045383	DECODE	DECODE	0.275986	309.104	Deepression_Wray_tall	HAAO	Transcriptome	BLOOD	MR	GTEx	TwoSampleMR	-0.01	0.02	0.673		35296807	10.1038/s41380-022-01507-9	Deng et all Mol Psychiatry	BLOOD
HAAO	P46952	4796	TRANS	BIP_PGC3_noukb	DECODE_Specific	+,NA		0.045383	0.045383	DECODE	DECODE	0.275986	309.104	SCZ.Clozuk.2018	HAAO	Transcriptome	BRAIN	SMR	PsychENCODE	SMR	-0.0702313	0.0345002	0.0418		30545856	10.1126/science.aat8127	Gandal et all science	BRAIN
HAAO	P46952	4796	TRANS	BIP_PGC3_noukb	DECODE_Specific	+,NA		0.045383	0.045383	DECODE	DECODE	0.275986	309.104	BD.PGC.ruderferCell2018	HAAO	Transcriptome	BRAIN	SMR	PsychENCODE	SMR	-0.0409925	0.0516432	0.427334		30545856	10.1126/science.aat8127	Gandal et all science	BRAIN
HAAO	P46952	4796	TRANS	BIP_PGC3_noukb	DECODE_Specific	+,NA		0.045383	0.045383	DECODE	DECODE	0.275986	309.104	Depression Howard et all	HAAO	Proteiome	BRAIN DPFC	SMR	ROS/MAP	SMR	-0.044951	0.0697979	0.519564		33846625	10.1038/s41593-021-00832-6	Wingo Nat Neurosci	BRAIN
HAAO	P46952	4796	TRANS	BIP_PGC3_noukb	DECODE_Specific	+,NA		0.045383	0.045383	DECODE	DECODE	0.275986	309.104	SCZ	HAAO	Proteiome	BLOOD	SMR	eQTLGen	SMR	-0.138064	0.0608226	0.0232105		37415601	10.3389/fgene.2023.1191264	Gedik et all Front Genet	BLOOD
HAAO	P46952	4796	TRANS	BIP_PGC3_noukb	DECODE_Specific	+,NA		0.045383	0.045383	DECODE	DECODE	0.275986	309.104	MDD	HAAO	Proteiome	BRAIN	SMR	BrainMeta	SMR	0	0.0126239	1		37415601	10.3389/fgene.2023.1191264	Gedik et all Front Genet	BRAIN
HAAO	P46952	4796	TRANS	BIP_PGC3_noukb	DECODE_Specific	+,NA		0.045383	0.045383	DECODE	DECODE	0.275986	309.104	BIP	HAAO	Proteiome	BRAIN	SMR	BrainMeta	SMR	-0.00717291	0.0272984	0.792736		37415601	10.3389/fgene.2023.1191264	Gedik et all Front Genet	BRAIN
HAAO	P46952	4796	TRANS	BIP_PGC3_noukb	DECODE_Specific	+,NA		0.045383	0.045383	DECODE	DECODE	0.275986	309.104	SCZ	HAAO	Proteiome	BRAIN	SMR	BrainMeta	SMR	-0.0576199	0.023533	0.0143463		37415601	10.3389/fgene.2023.1191264	Gedik et all Front Genet	BRAIN
HAAO	P46952	4796	TRANS	BIP_PGC3_noukb	DECODE_Specific	+,NA		0.045383	0.045383	DECODE	DECODE	0.275986	309.104	MDD	HAAO	Proteiome	BLOOD	SMR	eQTLGen	SMR	0.0257105	0.0331914	0.438567		37415601	10.3389/fgene.2023.1191264	Gedik et all Front Genet	BLOOD
HAAO	P46952	4796	TRANS	BIP_PGC3_noukb	DECODE_Specific	+,NA		0.045383	0.045383	DECODE	DECODE	0.275986	309.104	BIP	HAAO	Proteiome	BLOOD	SMR	eQTLGen	SMR	-0.0602186	0.0724917	0.406145		37415601	10.3389/fgene.2023.1191264	Gedik et all Front Genet	BLOOD
HAAO	P46952	4796	TRANS	BIP_PGC3_noukb	DECODE_Specific	+,NA		0.045383	0.045383	DECODE	DECODE	0.275986	309.104	MDD	HAAO	Proteiome	BRAIN	SMR	Wingo et al., 2022, in 722 samples	SMR	-0.00547866	0.0124241	0.659235		37415601	10.3389/fgene.2023.1191264	Gedik et all Front Genet	BRAIN
HAAO	P46952	4796	TRANS	BIP_PGC3_noukb	DECODE_Specific	+,NA		0.045383	0.045383	DECODE	DECODE	0.275986	309.104	BIP	HAAO	Proteiome	BRAIN	SMR	Wingo et al., 2022, in 722 samples	SMR	-0.00144139	0.0268174	0.957136		37415601	10.3389/fgene.2023.1191264	Gedik et all Front Genet	BRAIN
HAAO	P46952	4796	TRANS	BIP_PGC3_noukb	DECODE_Specific	+,NA		0.045383	0.045383	DECODE	DECODE	0.275986	309.104	SCZ	HAAO	Proteiome	BRAIN	SMR	Wingo et al., 2022, in 722 samples	SMR	-0.0528282	0.0240151	0.0278214		37415601	10.3389/fgene.2023.1191264	Gedik et all Front Genet	BRAIN
HAAO	P46952	4796	TRANS	BIP_PGC3_noukb	DECODE_Specific	+,NA		0.045383	0.045383	DECODE	DECODE	0.275986	309.104	Depression Howard et all	HAAO	Proteiome	BRAIN DPFC	PWAS	ROS/MAP	FUSION	-0.4659		0.641		33846625	10.1038/s41593-021-00832-6	Wingo Nat Neurosci	BRAIN
HAAO	P46952	4796	TRANS	BIP_PGC3_noukb	DECODE_Specific	+,NA		0.045383	0.045383	DECODE	DECODE	0.275986	309.104	Depression Howard et all	HAAO	Transcriptome	BRAIN DPFC	TWAS	dPFC of 152 participants of European descent	FUSION	-0.0449		0.96418		33846625	10.1038/s41593-021-00832-6	Wingo Nat Neurosci	BRAIN
HAAO	P46952	4796	TRANS	BIP_PGC3_noukb	DECODE_Specific	+,NA		0.045383	0.045383	DECODE	DECODE	0.275986	309.104	Schizophrenia	HAAO	Proteome	CSF	MR	Yang_et_al_(34239129)	TwoSampleMR	-0.185815	0.287057	0.51743		36482464	10.1186/s12916-022-02679-5	Gu X	CSF
HAAO	P46952	4796	TRANS	BIP_PGC3_noukb	DECODE_Specific	+,NA		0.045383	0.045383	DECODE	DECODE	0.275986	309.104	Schizophrenia	HAAO	Transcriptome	brain caudate nucleus	TWAS	Gtex	Fusion			0.0630416		36319771	10.1038/s41593-022-01182-7	Benjamin KJM	brain caudate nucleus
HAAO	P46952	4796	TRANS	Cognition_Meta	DECODE_Specific	+,NA		0.401246	0.401246	DECODE	DECODE	0.983052	2732.88	Deepression_Wray_tall	HAAO	Transcriptome	BRAIN DLPFC	MR	PsychENCODE	TwoSampleMR	0.01	0.01	0.438		35296807	10.1038/s41380-022-01507-9	Deng et all Mol Psychiatry	BRAIN
HAAO	P46952	4796	TRANS	Cognition_Meta	DECODE_Specific	+,NA		0.401246	0.401246	DECODE	DECODE	0.983052	2732.88	Deepression_Wray_tall	HAAO	Transcriptome	BLOOD	MR	GTEx	TwoSampleMR	-0.01	0.02	0.673		35296807	10.1038/s41380-022-01507-9	Deng et all Mol Psychiatry	BLOOD
HAAO	P46952	4796	TRANS	Cognition_Meta	DECODE_Specific	+,NA		0.401246	0.401246	DECODE	DECODE	0.983052	2732.88	SCZ.Clozuk.2018	HAAO	Transcriptome	BRAIN	SMR	PsychENCODE	SMR	-0.0702313	0.0345002	0.0418		30545856	10.1126/science.aat8127	Gandal et all science	BRAIN
HAAO	P46952	4796	TRANS	Cognition_Meta	DECODE_Specific	+,NA		0.401246	0.401246	DECODE	DECODE	0.983052	2732.88	BD.PGC.ruderferCell2018	HAAO	Transcriptome	BRAIN	SMR	PsychENCODE	SMR	-0.0409925	0.0516432	0.427334		30545856	10.1126/science.aat8127	Gandal et all science	BRAIN
HAAO	P46952	4796	TRANS	Cognition_Meta	DECODE_Specific	+,NA		0.401246	0.401246	DECODE	DECODE	0.983052	2732.88	Depression Howard et all	HAAO	Proteiome	BRAIN DPFC	SMR	ROS/MAP	SMR	-0.044951	0.0697979	0.519564		33846625	10.1038/s41593-021-00832-6	Wingo Nat Neurosci	BRAIN
HAAO	P46952	4796	TRANS	Cognition_Meta	DECODE_Specific	+,NA		0.401246	0.401246	DECODE	DECODE	0.983052	2732.88	SCZ	HAAO	Proteiome	BLOOD	SMR	eQTLGen	SMR	-0.138064	0.0608226	0.0232105		37415601	10.3389/fgene.2023.1191264	Gedik et all Front Genet	BLOOD
HAAO	P46952	4796	TRANS	Cognition_Meta	DECODE_Specific	+,NA		0.401246	0.401246	DECODE	DECODE	0.983052	2732.88	MDD	HAAO	Proteiome	BRAIN	SMR	BrainMeta	SMR	0	0.0126239	1		37415601	10.3389/fgene.2023.1191264	Gedik et all Front Genet	BRAIN
HAAO	P46952	4796	TRANS	Cognition_Meta	DECODE_Specific	+,NA		0.401246	0.401246	DECODE	DECODE	0.983052	2732.88	BIP	HAAO	Proteiome	BRAIN	SMR	BrainMeta	SMR	-0.00717291	0.0272984	0.792736		37415601	10.3389/fgene.2023.1191264	Gedik et all Front Genet	BRAIN
HAAO	P46952	4796	TRANS	Cognition_Meta	DECODE_Specific	+,NA		0.401246	0.401246	DECODE	DECODE	0.983052	2732.88	SCZ	HAAO	Proteiome	BRAIN	SMR	BrainMeta	SMR	-0.0576199	0.023533	0.0143463		37415601	10.3389/fgene.2023.1191264	Gedik et all Front Genet	BRAIN
HAAO	P46952	4796	TRANS	Cognition_Meta	DECODE_Specific	+,NA		0.401246	0.401246	DECODE	DECODE	0.983052	2732.88	MDD	HAAO	Proteiome	BLOOD	SMR	eQTLGen	SMR	0.0257105	0.0331914	0.438567		37415601	10.3389/fgene.2023.1191264	Gedik et all Front Genet	BLOOD
HAAO	P46952	4796	TRANS	Cognition_Meta	DECODE_Specific	+,NA		0.401246	0.401246	DECODE	DECODE	0.983052	2732.88	BIP	HAAO	Proteiome	BLOOD	SMR	eQTLGen	SMR	-0.0602186	0.0724917	0.406145		37415601	10.3389/fgene.2023.1191264	Gedik et all Front Genet	BLOOD
HAAO	P46952	4796	TRANS	Cognition_Meta	DECODE_Specific	+,NA		0.401246	0.401246	DECODE	DECODE	0.983052	2732.88	MDD	HAAO	Proteiome	BRAIN	SMR	Wingo et al., 2022, in 722 samples	SMR	-0.00547866	0.0124241	0.659235		37415601	10.3389/fgene.2023.1191264	Gedik et all Front Genet	BRAIN
HAAO	P46952	4796	TRANS	Cognition_Meta	DECODE_Specific	+,NA		0.401246	0.401246	DECODE	DECODE	0.983052	2732.88	BIP	HAAO	Proteiome	BRAIN	SMR	Wingo et al., 2022, in 722 samples	SMR	-0.00144139	0.0268174	0.957136		37415601	10.3389/fgene.2023.1191264	Gedik et all Front Genet	BRAIN
HAAO	P46952	4796	TRANS	Cognition_Meta	DECODE_Specific	+,NA		0.401246	0.401246	DECODE	DECODE	0.983052	2732.88	SCZ	HAAO	Proteiome	BRAIN	SMR	Wingo et al., 2022, in 722 samples	SMR	-0.0528282	0.0240151	0.0278214		37415601	10.3389/fgene.2023.1191264	Gedik et all Front Genet	BRAIN
HAAO	P46952	4796	TRANS	Cognition_Meta	DECODE_Specific	+,NA		0.401246	0.401246	DECODE	DECODE	0.983052	2732.88	Depression Howard et all	HAAO	Proteiome	BRAIN DPFC	PWAS	ROS/MAP	FUSION	-0.4659		0.641		33846625	10.1038/s41593-021-00832-6	Wingo Nat Neurosci	BRAIN
HAAO	P46952	4796	TRANS	Cognition_Meta	DECODE_Specific	+,NA		0.401246	0.401246	DECODE	DECODE	0.983052	2732.88	Depression Howard et all	HAAO	Transcriptome	BRAIN DPFC	TWAS	dPFC of 152 participants of European descent	FUSION	-0.0449		0.96418		33846625	10.1038/s41593-021-00832-6	Wingo Nat Neurosci	BRAIN
HAAO	P46952	4796	TRANS	Cognition_Meta	DECODE_Specific	+,NA		0.401246	0.401246	DECODE	DECODE	0.983052	2732.88	Schizophrenia	HAAO	Proteome	CSF	MR	Yang_et_al_(34239129)	TwoSampleMR	-0.185815	0.287057	0.51743		36482464	10.1186/s12916-022-02679-5	Gu X	CSF
HAAO	P46952	4796	TRANS	Cognition_Meta	DECODE_Specific	+,NA		0.401246	0.401246	DECODE	DECODE	0.983052	2732.88	Schizophrenia	HAAO	Transcriptome	brain caudate nucleus	TWAS	Gtex	Fusion			0.0630416		36319771	10.1038/s41593-022-01182-7	Benjamin KJM	brain caudate nucleus
HAAO	P46952	4796	TRANS	Depression_iPSYCH_2023	DECODE_Specific	-,NA		0.65374	0.65374	DECODE	DECODE	1.40461	4452.63	Deepression_Wray_tall	HAAO	Transcriptome	BRAIN DLPFC	MR	PsychENCODE	TwoSampleMR	0.01	0.01	0.438		35296807	10.1038/s41380-022-01507-9	Deng et all Mol Psychiatry	BRAIN
HAAO	P46952	4796	TRANS	Depression_iPSYCH_2023	DECODE_Specific	-,NA		0.65374	0.65374	DECODE	DECODE	1.40461	4452.63	Deepression_Wray_tall	HAAO	Transcriptome	BLOOD	MR	GTEx	TwoSampleMR	-0.01	0.02	0.673		35296807	10.1038/s41380-022-01507-9	Deng et all Mol Psychiatry	BLOOD
HAAO	P46952	4796	TRANS	Depression_iPSYCH_2023	DECODE_Specific	-,NA		0.65374	0.65374	DECODE	DECODE	1.40461	4452.63	SCZ.Clozuk.2018	HAAO	Transcriptome	BRAIN	SMR	PsychENCODE	SMR	-0.0702313	0.0345002	0.0418		30545856	10.1126/science.aat8127	Gandal et all science	BRAIN
HAAO	P46952	4796	TRANS	Depression_iPSYCH_2023	DECODE_Specific	-,NA		0.65374	0.65374	DECODE	DECODE	1.40461	4452.63	BD.PGC.ruderferCell2018	HAAO	Transcriptome	BRAIN	SMR	PsychENCODE	SMR	-0.0409925	0.0516432	0.427334		30545856	10.1126/science.aat8127	Gandal et all science	BRAIN
HAAO	P46952	4796	TRANS	Depression_iPSYCH_2023	DECODE_Specific	-,NA		0.65374	0.65374	DECODE	DECODE	1.40461	4452.63	Depression Howard et all	HAAO	Proteiome	BRAIN DPFC	SMR	ROS/MAP	SMR	-0.044951	0.0697979	0.519564		33846625	10.1038/s41593-021-00832-6	Wingo Nat Neurosci	BRAIN
HAAO	P46952	4796	TRANS	Depression_iPSYCH_2023	DECODE_Specific	-,NA		0.65374	0.65374	DECODE	DECODE	1.40461	4452.63	SCZ	HAAO	Proteiome	BLOOD	SMR	eQTLGen	SMR	-0.138064	0.0608226	0.0232105		37415601	10.3389/fgene.2023.1191264	Gedik et all Front Genet	BLOOD
HAAO	P46952	4796	TRANS	Depression_iPSYCH_2023	DECODE_Specific	-,NA		0.65374	0.65374	DECODE	DECODE	1.40461	4452.63	MDD	HAAO	Proteiome	BRAIN	SMR	BrainMeta	SMR	0	0.0126239	1		37415601	10.3389/fgene.2023.1191264	Gedik et all Front Genet	BRAIN
HAAO	P46952	4796	TRANS	Depression_iPSYCH_2023	DECODE_Specific	-,NA		0.65374	0.65374	DECODE	DECODE	1.40461	4452.63	BIP	HAAO	Proteiome	BRAIN	SMR	BrainMeta	SMR	-0.00717291	0.0272984	0.792736		37415601	10.3389/fgene.2023.1191264	Gedik et all Front Genet	BRAIN
HAAO	P46952	4796	TRANS	Depression_iPSYCH_2023	DECODE_Specific	-,NA		0.65374	0.65374	DECODE	DECODE	1.40461	4452.63	SCZ	HAAO	Proteiome	BRAIN	SMR	BrainMeta	SMR	-0.0576199	0.023533	0.0143463		37415601	10.3389/fgene.2023.1191264	Gedik et all Front Genet	BRAIN
HAAO	P46952	4796	TRANS	Depression_iPSYCH_2023	DECODE_Specific	-,NA		0.65374	0.65374	DECODE	DECODE	1.40461	4452.63	MDD	HAAO	Proteiome	BLOOD	SMR	eQTLGen	SMR	0.0257105	0.0331914	0.438567		37415601	10.3389/fgene.2023.1191264	Gedik et all Front Genet	BLOOD
HAAO	P46952	4796	TRANS	Depression_iPSYCH_2023	DECODE_Specific	-,NA		0.65374	0.65374	DECODE	DECODE	1.40461	4452.63	BIP	HAAO	Proteiome	BLOOD	SMR	eQTLGen	SMR	-0.0602186	0.0724917	0.406145		37415601	10.3389/fgene.2023.1191264	Gedik et all Front Genet	BLOOD
HAAO	P46952	4796	TRANS	Depression_iPSYCH_2023	DECODE_Specific	-,NA		0.65374	0.65374	DECODE	DECODE	1.40461	4452.63	MDD	HAAO	Proteiome	BRAIN	SMR	Wingo et al., 2022, in 722 samples	SMR	-0.00547866	0.0124241	0.659235		37415601	10.3389/fgene.2023.1191264	Gedik et all Front Genet	BRAIN
HAAO	P46952	4796	TRANS	Depression_iPSYCH_2023	DECODE_Specific	-,NA		0.65374	0.65374	DECODE	DECODE	1.40461	4452.63	BIP	HAAO	Proteiome	BRAIN	SMR	Wingo et al., 2022, in 722 samples	SMR	-0.00144139	0.0268174	0.957136		37415601	10.3389/fgene.2023.1191264	Gedik et all Front Genet	BRAIN
HAAO	P46952	4796	TRANS	Depression_iPSYCH_2023	DECODE_Specific	-,NA		0.65374	0.65374	DECODE	DECODE	1.40461	4452.63	SCZ	HAAO	Proteiome	BRAIN	SMR	Wingo et al., 2022, in 722 samples	SMR	-0.0528282	0.0240151	0.0278214		37415601	10.3389/fgene.2023.1191264	Gedik et all Front Genet	BRAIN
HAAO	P46952	4796	TRANS	Depression_iPSYCH_2023	DECODE_Specific	-,NA		0.65374	0.65374	DECODE	DECODE	1.40461	4452.63	Depression Howard et all	HAAO	Proteiome	BRAIN DPFC	PWAS	ROS/MAP	FUSION	-0.4659		0.641		33846625	10.1038/s41593-021-00832-6	Wingo Nat Neurosci	BRAIN
HAAO	P46952	4796	TRANS	Depression_iPSYCH_2023	DECODE_Specific	-,NA		0.65374	0.65374	DECODE	DECODE	1.40461	4452.63	Depression Howard et all	HAAO	Transcriptome	BRAIN DPFC	TWAS	dPFC of 152 participants of European descent	FUSION	-0.0449		0.96418		33846625	10.1038/s41593-021-00832-6	Wingo Nat Neurosci	BRAIN
HAAO	P46952	4796	TRANS	Depression_iPSYCH_2023	DECODE_Specific	-,NA		0.65374	0.65374	DECODE	DECODE	1.40461	4452.63	Schizophrenia	HAAO	Proteome	CSF	MR	Yang_et_al_(34239129)	TwoSampleMR	-0.185815	0.287057	0.51743		36482464	10.1186/s12916-022-02679-5	Gu X	CSF
HAAO	P46952	4796	TRANS	Depression_iPSYCH_2023	DECODE_Specific	-,NA		0.65374	0.65374	DECODE	DECODE	1.40461	4452.63	Schizophrenia	HAAO	Transcriptome	brain caudate nucleus	TWAS	Gtex	Fusion			0.0630416		36319771	10.1038/s41593-022-01182-7	Benjamin KJM	brain caudate nucleus
HAAO	P46952	4796	TRANS	PGC3_SCZ_NoUKB	DECODE_Specific	-,NA		0.402838	0.402838	DECODE	DECODE	0.881944	2743.73	Deepression_Wray_tall	HAAO	Transcriptome	BRAIN DLPFC	MR	PsychENCODE	TwoSampleMR	0.01	0.01	0.438		35296807	10.1038/s41380-022-01507-9	Deng et all Mol Psychiatry	BRAIN
HAAO	P46952	4796	TRANS	PGC3_SCZ_NoUKB	DECODE_Specific	-,NA		0.402838	0.402838	DECODE	DECODE	0.881944	2743.73	Deepression_Wray_tall	HAAO	Transcriptome	BLOOD	MR	GTEx	TwoSampleMR	-0.01	0.02	0.673		35296807	10.1038/s41380-022-01507-9	Deng et all Mol Psychiatry	BLOOD
HAAO	P46952	4796	TRANS	PGC3_SCZ_NoUKB	DECODE_Specific	-,NA		0.402838	0.402838	DECODE	DECODE	0.881944	2743.73	SCZ.Clozuk.2018	HAAO	Transcriptome	BRAIN	SMR	PsychENCODE	SMR	-0.0702313	0.0345002	0.0418		30545856	10.1126/science.aat8127	Gandal et all science	BRAIN
HAAO	P46952	4796	TRANS	PGC3_SCZ_NoUKB	DECODE_Specific	-,NA		0.402838	0.402838	DECODE	DECODE	0.881944	2743.73	BD.PGC.ruderferCell2018	HAAO	Transcriptome	BRAIN	SMR	PsychENCODE	SMR	-0.0409925	0.0516432	0.427334		30545856	10.1126/science.aat8127	Gandal et all science	BRAIN
HAAO	P46952	4796	TRANS	PGC3_SCZ_NoUKB	DECODE_Specific	-,NA		0.402838	0.402838	DECODE	DECODE	0.881944	2743.73	Depression Howard et all	HAAO	Proteiome	BRAIN DPFC	SMR	ROS/MAP	SMR	-0.044951	0.0697979	0.519564		33846625	10.1038/s41593-021-00832-6	Wingo Nat Neurosci	BRAIN
HAAO	P46952	4796	TRANS	PGC3_SCZ_NoUKB	DECODE_Specific	-,NA		0.402838	0.402838	DECODE	DECODE	0.881944	2743.73	SCZ	HAAO	Proteiome	BLOOD	SMR	eQTLGen	SMR	-0.138064	0.0608226	0.0232105		37415601	10.3389/fgene.2023.1191264	Gedik et all Front Genet	BLOOD
HAAO	P46952	4796	TRANS	PGC3_SCZ_NoUKB	DECODE_Specific	-,NA		0.402838	0.402838	DECODE	DECODE	0.881944	2743.73	MDD	HAAO	Proteiome	BRAIN	SMR	BrainMeta	SMR	0	0.0126239	1		37415601	10.3389/fgene.2023.1191264	Gedik et all Front Genet	BRAIN
HAAO	P46952	4796	TRANS	PGC3_SCZ_NoUKB	DECODE_Specific	-,NA		0.402838	0.402838	DECODE	DECODE	0.881944	2743.73	BIP	HAAO	Proteiome	BRAIN	SMR	BrainMeta	SMR	-0.00717291	0.0272984	0.792736		37415601	10.3389/fgene.2023.1191264	Gedik et all Front Genet	BRAIN
HAAO	P46952	4796	TRANS	PGC3_SCZ_NoUKB	DECODE_Specific	-,NA		0.402838	0.402838	DECODE	DECODE	0.881944	2743.73	SCZ	HAAO	Proteiome	BRAIN	SMR	BrainMeta	SMR	-0.0576199	0.023533	0.0143463		37415601	10.3389/fgene.2023.1191264	Gedik et all Front Genet	BRAIN
HAAO	P46952	4796	TRANS	PGC3_SCZ_NoUKB	DECODE_Specific	-,NA		0.402838	0.402838	DECODE	DECODE	0.881944	2743.73	MDD	HAAO	Proteiome	BLOOD	SMR	eQTLGen	SMR	0.0257105	0.0331914	0.438567		37415601	10.3389/fgene.2023.1191264	Gedik et all Front Genet	BLOOD
HAAO	P46952	4796	TRANS	PGC3_SCZ_NoUKB	DECODE_Specific	-,NA		0.402838	0.402838	DECODE	DECODE	0.881944	2743.73	BIP	HAAO	Proteiome	BLOOD	SMR	eQTLGen	SMR	-0.0602186	0.0724917	0.406145		37415601	10.3389/fgene.2023.1191264	Gedik et all Front Genet	BLOOD
HAAO	P46952	4796	TRANS	PGC3_SCZ_NoUKB	DECODE_Specific	-,NA		0.402838	0.402838	DECODE	DECODE	0.881944	2743.73	MDD	HAAO	Proteiome	BRAIN	SMR	Wingo et al., 2022, in 722 samples	SMR	-0.00547866	0.0124241	0.659235		37415601	10.3389/fgene.2023.1191264	Gedik et all Front Genet	BRAIN
HAAO	P46952	4796	TRANS	PGC3_SCZ_NoUKB	DECODE_Specific	-,NA		0.402838	0.402838	DECODE	DECODE	0.881944	2743.73	BIP	HAAO	Proteiome	BRAIN	SMR	Wingo et al., 2022, in 722 samples	SMR	-0.00144139	0.0268174	0.957136		37415601	10.3389/fgene.2023.1191264	Gedik et all Front Genet	BRAIN
HAAO	P46952	4796	TRANS	PGC3_SCZ_NoUKB	DECODE_Specific	-,NA		0.402838	0.402838	DECODE	DECODE	0.881944	2743.73	SCZ	HAAO	Proteiome	BRAIN	SMR	Wingo et al., 2022, in 722 samples	SMR	-0.0528282	0.0240151	0.0278214		37415601	10.3389/fgene.2023.1191264	Gedik et all Front Genet	BRAIN
HAAO	P46952	4796	TRANS	PGC3_SCZ_NoUKB	DECODE_Specific	-,NA		0.402838	0.402838	DECODE	DECODE	0.881944	2743.73	Depression Howard et all	HAAO	Proteiome	BRAIN DPFC	PWAS	ROS/MAP	FUSION	-0.4659		0.641		33846625	10.1038/s41593-021-00832-6	Wingo Nat Neurosci	BRAIN
HAAO	P46952	4796	TRANS	PGC3_SCZ_NoUKB	DECODE_Specific	-,NA		0.402838	0.402838	DECODE	DECODE	0.881944	2743.73	Depression Howard et all	HAAO	Transcriptome	BRAIN DPFC	TWAS	dPFC of 152 participants of European descent	FUSION	-0.0449		0.96418		33846625	10.1038/s41593-021-00832-6	Wingo Nat Neurosci	BRAIN
HAAO	P46952	4796	TRANS	PGC3_SCZ_NoUKB	DECODE_Specific	-,NA		0.402838	0.402838	DECODE	DECODE	0.881944	2743.73	Schizophrenia	HAAO	Proteome	CSF	MR	Yang_et_al_(34239129)	TwoSampleMR	-0.185815	0.287057	0.51743		36482464	10.1186/s12916-022-02679-5	Gu X	CSF
HAAO	P46952	4796	TRANS	PGC3_SCZ_NoUKB	DECODE_Specific	-,NA		0.402838	0.402838	DECODE	DECODE	0.881944	2743.73	Schizophrenia	HAAO	Transcriptome	brain caudate nucleus	TWAS	Gtex	Fusion			0.0630416		36319771	10.1038/s41593-022-01182-7	Benjamin KJM	brain caudate nucleus
HABP4	Q5JVS0	17062	CIS	BIP_PGC3_noukb	DECODE_Specific	+,NA		0.117669	0.117669	DECODE	DECODE	0.66442	439.846	Bipolar disorder	HABP4	Proteome	PLASMA	MR	FENLAND	TwoSampleMR	0.0199219	0.0143213	0.164205		36280454	https://doi.org/10.1016/j.biopsych.2022.08.015	Lu et al Biol Psychiatry	BLOOD
HABP4	Q5JVS0	17062	CIS	BIP_PGC3_noukb	DECODE_Specific	+,NA		0.117669	0.117669	DECODE	DECODE	0.66442	439.846	Major depressive disorder	HABP4	Proteome	PLASMA	MR	FENLAND	TwoSampleMR	-0.00859278	0.00660025	0.192955		36280454	https://doi.org/10.1016/j.biopsych.2022.08.015	Lu et al Biol Psychiatry	BLOOD
HABP4	Q5JVS0	17062	CIS	BIP_PGC3_noukb	DECODE_Specific	+,NA		0.117669	0.117669	DECODE	DECODE	0.66442	439.846	Schizophrenia	HABP4	Proteome	PLASMA	MR	FENLAND	TwoSampleMR	-0.00199094	0.0109589	0.855839		36280454	https://doi.org/10.1016/j.biopsych.2022.08.015	Lu et al Biol Psychiatry	BLOOD
HABP4	Q5JVS0	17062	CIS	BIP_PGC3_noukb	DECODE_Specific	+,NA		0.117669	0.117669	DECODE	DECODE	0.66442	439.846	SCZ_PGC3	HABP4	Transcriptome_Transcriptlvel	DLPFC	SMR	CMC+GTEX	SMR	-0.000996844	0.0352168	0.977418		35460606	10.1016/j.ajhg.2022.04.004	Jiang eet all Am J Hum Genet	BRAIN
HABP4	Q5JVS0	17062	CIS	BIP_PGC3_noukb	DECODE_Specific	+,NA		0.117669	0.117669	DECODE	DECODE	0.66442	439.846	SCZ.Clozuk.2018	HABP4	Transcriptome	BRAIN	SMR	PsychENCODE	SMR	0.0641465	0.0598964	0.284		30545856	10.1126/science.aat8127	Gandal et all science	BRAIN
HABP4	Q5JVS0	17062	CIS	BIP_PGC3_noukb	DECODE_Specific	+,NA		0.117669	0.117669	DECODE	DECODE	0.66442	439.846	SCZ	HABP4	Proteiome	BLOOD	SMR	eQTLGen	SMR	0.0239606	0.0423459	0.571508		37415601	10.3389/fgene.2023.1191264	Gedik et all Front Genet	BLOOD
HABP4	Q5JVS0	17062	CIS	BIP_PGC3_noukb	DECODE_Specific	+,NA		0.117669	0.117669	DECODE	DECODE	0.66442	439.846	MDD	HABP4	Proteiome	BRAIN	SMR	BrainMeta	SMR	-0.00989609	0.0178489	0.579281		37415601	10.3389/fgene.2023.1191264	Gedik et all Front Genet	BRAIN
HABP4	Q5JVS0	17062	CIS	BIP_PGC3_noukb	DECODE_Specific	+,NA		0.117669	0.117669	DECODE	DECODE	0.66442	439.846	BIP	HABP4	Proteiome	BRAIN	SMR	BrainMeta	SMR	0.015053	0.0388309	0.698272		37415601	10.3389/fgene.2023.1191264	Gedik et all Front Genet	BRAIN
HABP4	Q5JVS0	17062	CIS	BIP_PGC3_noukb	DECODE_Specific	+,NA		0.117669	0.117669	DECODE	DECODE	0.66442	439.846	SCZ	HABP4	Proteiome	BRAIN	SMR	BrainMeta	SMR	0.0183716	0.0325272	0.572205		37415601	10.3389/fgene.2023.1191264	Gedik et all Front Genet	BRAIN
HABP4	Q5JVS0	17062	CIS	BIP_PGC3_noukb	DECODE_Specific	+,NA		0.117669	0.117669	DECODE	DECODE	0.66442	439.846	MDD	HABP4	Proteiome	BLOOD	SMR	eQTLGen	SMR	-0.0129067	0.0232383	0.578618		37415601	10.3389/fgene.2023.1191264	Gedik et all Front Genet	BLOOD
HABP4	Q5JVS0	17062	CIS	BIP_PGC3_noukb	DECODE_Specific	+,NA		0.117669	0.117669	DECODE	DECODE	0.66442	439.846	BIP	HABP4	Proteiome	BLOOD	SMR	eQTLGen	SMR	0.0196324	0.0506009	0.698027		37415601	10.3389/fgene.2023.1191264	Gedik et all Front Genet	BLOOD
HABP4	Q5JVS0	17062	CIS	BIP_PGC3_noukb	DECODE_Specific	+,NA		0.117669	0.117669	DECODE	DECODE	0.66442	439.846	SCZ	HABP4	Proteiome	BLOOD	SMR	deCODE	SMR	-0.0105205	0.0264051	0.690317		37415601	10.3389/fgene.2023.1191264	Gedik et all Front Genet	BLOOD
HABP4	Q5JVS0	17062	CIS	BIP_PGC3_noukb	DECODE_Specific	+,NA		0.117669	0.117669	DECODE	DECODE	0.66442	439.846	MDD	HABP4	Proteiome	BLOOD	SMR	deCODE	SMR	-0.0270106	0.0151918	0.0754078		37415601	10.3389/fgene.2023.1191264	Gedik et all Front Genet	BLOOD
HABP4	Q5JVS0	17062	CIS	BIP_PGC3_noukb	DECODE_Specific	+,NA		0.117669	0.117669	DECODE	DECODE	0.66442	439.846	BIP	HABP4	Proteiome	BLOOD	SMR	deCODE	SMR	0.0367312	0.032185	0.253765		37415601	10.3389/fgene.2023.1191264	Gedik et all Front Genet	BLOOD
HABP4	Q5JVS0	17062	CIS	BIP_PGC3_noukb	DECODE_Specific	+,NA		0.117669	0.117669	DECODE	DECODE	0.66442	439.846	SCZ.Clozuk.2018	HABP4	Transcriptome	BRAIN	TWAS	PsychENCODE	FUSION	0.3384		0.735		30545856	10.1126/science.aat8127	Gandal et all science	BRAIN
HABP4	Q5JVS0	17062	CIS	BIP_PGC3_noukb	DECODE_Specific	+,NA		0.117669	0.117669	DECODE	DECODE	0.66442	439.846	BD.PGC.ruderferCell2018	HABP4	Transcriptome	BRAIN	TWAS	PsychENCODE	FUSION	1.59249		0.111275		30545856	10.1126/science.aat8127	Gandal et all science	BRAIN
HABP4	Q5JVS0	17062	CIS	BIP_PGC3_noukb	DECODE_Specific	+,NA		0.117669	0.117669	DECODE	DECODE	0.66442	439.846	Depression Howard et all	HABP4	Transcriptome	BRAIN DPFC	TWAS	dPFC of 152 participants of European descent	FUSION	1.25899		0.20803		33846625	10.1038/s41593-021-00832-6	Wingo Nat Neurosci	BRAIN
HABP4	Q5JVS0	17062	CIS	Depression_iPSYCH_2023	DECODE_Specific	+,NA		0.524384	0.524384	DECODE	DECODE	1.20922	1960.15	Bipolar disorder	HABP4	Proteome	PLASMA	MR	FENLAND	TwoSampleMR	0.0199219	0.0143213	0.164205		36280454	https://doi.org/10.1016/j.biopsych.2022.08.015	Lu et al Biol Psychiatry	BLOOD
HABP4	Q5JVS0	17062	CIS	Depression_iPSYCH_2023	DECODE_Specific	+,NA		0.524384	0.524384	DECODE	DECODE	1.20922	1960.15	Major depressive disorder	HABP4	Proteome	PLASMA	MR	FENLAND	TwoSampleMR	-0.00859278	0.00660025	0.192955		36280454	https://doi.org/10.1016/j.biopsych.2022.08.015	Lu et al Biol Psychiatry	BLOOD
HABP4	Q5JVS0	17062	CIS	Depression_iPSYCH_2023	DECODE_Specific	+,NA		0.524384	0.524384	DECODE	DECODE	1.20922	1960.15	Schizophrenia	HABP4	Proteome	PLASMA	MR	FENLAND	TwoSampleMR	-0.00199094	0.0109589	0.855839		36280454	https://doi.org/10.1016/j.biopsych.2022.08.015	Lu et al Biol Psychiatry	BLOOD
HABP4	Q5JVS0	17062	CIS	Depression_iPSYCH_2023	DECODE_Specific	+,NA		0.524384	0.524384	DECODE	DECODE	1.20922	1960.15	SCZ_PGC3	HABP4	Transcriptome_Transcriptlvel	DLPFC	SMR	CMC+GTEX	SMR	-0.000996844	0.0352168	0.977418		35460606	10.1016/j.ajhg.2022.04.004	Jiang eet all Am J Hum Genet	BRAIN
HABP4	Q5JVS0	17062	CIS	Depression_iPSYCH_2023	DECODE_Specific	+,NA		0.524384	0.524384	DECODE	DECODE	1.20922	1960.15	SCZ.Clozuk.2018	HABP4	Transcriptome	BRAIN	SMR	PsychENCODE	SMR	0.0641465	0.0598964	0.284		30545856	10.1126/science.aat8127	Gandal et all science	BRAIN
HABP4	Q5JVS0	17062	CIS	Depression_iPSYCH_2023	DECODE_Specific	+,NA		0.524384	0.524384	DECODE	DECODE	1.20922	1960.15	SCZ	HABP4	Proteiome	BLOOD	SMR	eQTLGen	SMR	0.0239606	0.0423459	0.571508		37415601	10.3389/fgene.2023.1191264	Gedik et all Front Genet	BLOOD
HABP4	Q5JVS0	17062	CIS	Depression_iPSYCH_2023	DECODE_Specific	+,NA		0.524384	0.524384	DECODE	DECODE	1.20922	1960.15	MDD	HABP4	Proteiome	BRAIN	SMR	BrainMeta	SMR	-0.00989609	0.0178489	0.579281		37415601	10.3389/fgene.2023.1191264	Gedik et all Front Genet	BRAIN
HABP4	Q5JVS0	17062	CIS	Depression_iPSYCH_2023	DECODE_Specific	+,NA		0.524384	0.524384	DECODE	DECODE	1.20922	1960.15	BIP	HABP4	Proteiome	BRAIN	SMR	BrainMeta	SMR	0.015053	0.0388309	0.698272		37415601	10.3389/fgene.2023.1191264	Gedik et all Front Genet	BRAIN
HABP4	Q5JVS0	17062	CIS	Depression_iPSYCH_2023	DECODE_Specific	+,NA		0.524384	0.524384	DECODE	DECODE	1.20922	1960.15	SCZ	HABP4	Proteiome	BRAIN	SMR	BrainMeta	SMR	0.0183716	0.0325272	0.572205		37415601	10.3389/fgene.2023.1191264	Gedik et all Front Genet	BRAIN
HABP4	Q5JVS0	17062	CIS	Depression_iPSYCH_2023	DECODE_Specific	+,NA		0.524384	0.524384	DECODE	DECODE	1.20922	1960.15	MDD	HABP4	Proteiome	BLOOD	SMR	eQTLGen	SMR	-0.0129067	0.0232383	0.578618		37415601	10.3389/fgene.2023.1191264	Gedik et all Front Genet	BLOOD
HABP4	Q5JVS0	17062	CIS	Depression_iPSYCH_2023	DECODE_Specific	+,NA		0.524384	0.524384	DECODE	DECODE	1.20922	1960.15	BIP	HABP4	Proteiome	BLOOD	SMR	eQTLGen	SMR	0.0196324	0.0506009	0.698027		37415601	10.3389/fgene.2023.1191264	Gedik et all Front Genet	BLOOD
HABP4	Q5JVS0	17062	CIS	Depression_iPSYCH_2023	DECODE_Specific	+,NA		0.524384	0.524384	DECODE	DECODE	1.20922	1960.15	SCZ	HABP4	Proteiome	BLOOD	SMR	deCODE	SMR	-0.0105205	0.0264051	0.690317		37415601	10.3389/fgene.2023.1191264	Gedik et all Front Genet	BLOOD
HABP4	Q5JVS0	17062	CIS	Depression_iPSYCH_2023	DECODE_Specific	+,NA		0.524384	0.524384	DECODE	DECODE	1.20922	1960.15	MDD	HABP4	Proteiome	BLOOD	SMR	deCODE	SMR	-0.0270106	0.0151918	0.0754078		37415601	10.3389/fgene.2023.1191264	Gedik et all Front Genet	BLOOD
HABP4	Q5JVS0	17062	CIS	Depression_iPSYCH_2023	DECODE_Specific	+,NA		0.524384	0.524384	DECODE	DECODE	1.20922	1960.15	BIP	HABP4	Proteiome	BLOOD	SMR	deCODE	SMR	0.0367312	0.032185	0.253765		37415601	10.3389/fgene.2023.1191264	Gedik et all Front Genet	BLOOD
HABP4	Q5JVS0	17062	CIS	Depression_iPSYCH_2023	DECODE_Specific	+,NA		0.524384	0.524384	DECODE	DECODE	1.20922	1960.15	SCZ.Clozuk.2018	HABP4	Transcriptome	BRAIN	TWAS	PsychENCODE	FUSION	0.3384		0.735		30545856	10.1126/science.aat8127	Gandal et all science	BRAIN
HABP4	Q5JVS0	17062	CIS	Depression_iPSYCH_2023	DECODE_Specific	+,NA		0.524384	0.524384	DECODE	DECODE	1.20922	1960.15	BD.PGC.ruderferCell2018	HABP4	Transcriptome	BRAIN	TWAS	PsychENCODE	FUSION	1.59249		0.111275		30545856	10.1126/science.aat8127	Gandal et all science	BRAIN
HABP4	Q5JVS0	17062	CIS	Depression_iPSYCH_2023	DECODE_Specific	+,NA		0.524384	0.524384	DECODE	DECODE	1.20922	1960.15	Depression Howard et all	HABP4	Transcriptome	BRAIN DPFC	TWAS	dPFC of 152 participants of European descent	FUSION	1.25899		0.20803		33846625	10.1038/s41593-021-00832-6	Wingo Nat Neurosci	BRAIN
HABP4	Q5JVS0	17062	CIS	Cognition_Meta	DECODE_Specific	-,NA		0.546013	0.546013	DECODE	DECODE	1.22804	2041	Bipolar disorder	HABP4	Proteome	PLASMA	MR	FENLAND	TwoSampleMR	0.0199219	0.0143213	0.164205		36280454	https://doi.org/10.1016/j.biopsych.2022.08.015	Lu et al Biol Psychiatry	BLOOD
HABP4	Q5JVS0	17062	CIS	Cognition_Meta	DECODE_Specific	-,NA		0.546013	0.546013	DECODE	DECODE	1.22804	2041	Major depressive disorder	HABP4	Proteome	PLASMA	MR	FENLAND	TwoSampleMR	-0.00859278	0.00660025	0.192955		36280454	https://doi.org/10.1016/j.biopsych.2022.08.015	Lu et al Biol Psychiatry	BLOOD
HABP4	Q5JVS0	17062	CIS	Cognition_Meta	DECODE_Specific	-,NA		0.546013	0.546013	DECODE	DECODE	1.22804	2041	Schizophrenia	HABP4	Proteome	PLASMA	MR	FENLAND	TwoSampleMR	-0.00199094	0.0109589	0.855839		36280454	https://doi.org/10.1016/j.biopsych.2022.08.015	Lu et al Biol Psychiatry	BLOOD
HABP4	Q5JVS0	17062	CIS	Cognition_Meta	DECODE_Specific	-,NA		0.546013	0.546013	DECODE	DECODE	1.22804	2041	SCZ_PGC3	HABP4	Transcriptome_Transcriptlvel	DLPFC	SMR	CMC+GTEX	SMR	-0.000996844	0.0352168	0.977418		35460606	10.1016/j.ajhg.2022.04.004	Jiang eet all Am J Hum Genet	BRAIN
HABP4	Q5JVS0	17062	CIS	Cognition_Meta	DECODE_Specific	-,NA		0.546013	0.546013	DECODE	DECODE	1.22804	2041	SCZ.Clozuk.2018	HABP4	Transcriptome	BRAIN	SMR	PsychENCODE	SMR	0.0641465	0.0598964	0.284		30545856	10.1126/science.aat8127	Gandal et all science	BRAIN
HABP4	Q5JVS0	17062	CIS	Cognition_Meta	DECODE_Specific	-,NA		0.546013	0.546013	DECODE	DECODE	1.22804	2041	SCZ	HABP4	Proteiome	BLOOD	SMR	eQTLGen	SMR	0.0239606	0.0423459	0.571508		37415601	10.3389/fgene.2023.1191264	Gedik et all Front Genet	BLOOD
HABP4	Q5JVS0	17062	CIS	Cognition_Meta	DECODE_Specific	-,NA		0.546013	0.546013	DECODE	DECODE	1.22804	2041	MDD	HABP4	Proteiome	BRAIN	SMR	BrainMeta	SMR	-0.00989609	0.0178489	0.579281		37415601	10.3389/fgene.2023.1191264	Gedik et all Front Genet	BRAIN
HABP4	Q5JVS0	17062	CIS	Cognition_Meta	DECODE_Specific	-,NA		0.546013	0.546013	DECODE	DECODE	1.22804	2041	BIP	HABP4	Proteiome	BRAIN	SMR	BrainMeta	SMR	0.015053	0.0388309	0.698272		37415601	10.3389/fgene.2023.1191264	Gedik et all Front Genet	BRAIN
HABP4	Q5JVS0	17062	CIS	Cognition_Meta	DECODE_Specific	-,NA		0.546013	0.546013	DECODE	DECODE	1.22804	2041	SCZ	HABP4	Proteiome	BRAIN	SMR	BrainMeta	SMR	0.0183716	0.0325272	0.572205		37415601	10.3389/fgene.2023.1191264	Gedik et all Front Genet	BRAIN
HABP4	Q5JVS0	17062	CIS	Cognition_Meta	DECODE_Specific	-,NA		0.546013	0.546013	DECODE	DECODE	1.22804	2041	MDD	HABP4	Proteiome	BLOOD	SMR	eQTLGen	SMR	-0.0129067	0.0232383	0.578618		37415601	10.3389/fgene.2023.1191264	Gedik et all Front Genet	BLOOD
HABP4	Q5JVS0	17062	CIS	Cognition_Meta	DECODE_Specific	-,NA		0.546013	0.546013	DECODE	DECODE	1.22804	2041	BIP	HABP4	Proteiome	BLOOD	SMR	eQTLGen	SMR	0.0196324	0.0506009	0.698027		37415601	10.3389/fgene.2023.1191264	Gedik et all Front Genet	BLOOD
HABP4	Q5JVS0	17062	CIS	Cognition_Meta	DECODE_Specific	-,NA		0.546013	0.546013	DECODE	DECODE	1.22804	2041	SCZ	HABP4	Proteiome	BLOOD	SMR	deCODE	SMR	-0.0105205	0.0264051	0.690317		37415601	10.3389/fgene.2023.1191264	Gedik et all Front Genet	BLOOD
HABP4	Q5JVS0	17062	CIS	Cognition_Meta	DECODE_Specific	-,NA		0.546013	0.546013	DECODE	DECODE	1.22804	2041	MDD	HABP4	Proteiome	BLOOD	SMR	deCODE	SMR	-0.0270106	0.0151918	0.0754078		37415601	10.3389/fgene.2023.1191264	Gedik et all Front Genet	BLOOD
HABP4	Q5JVS0	17062	CIS	Cognition_Meta	DECODE_Specific	-,NA		0.546013	0.546013	DECODE	DECODE	1.22804	2041	BIP	HABP4	Proteiome	BLOOD	SMR	deCODE	SMR	0.0367312	0.032185	0.253765		37415601	10.3389/fgene.2023.1191264	Gedik et all Front Genet	BLOOD
HABP4	Q5JVS0	17062	CIS	Cognition_Meta	DECODE_Specific	-,NA		0.546013	0.546013	DECODE	DECODE	1.22804	2041	SCZ.Clozuk.2018	HABP4	Transcriptome	BRAIN	TWAS	PsychENCODE	FUSION	0.3384		0.735		30545856	10.1126/science.aat8127	Gandal et all science	BRAIN
HABP4	Q5JVS0	17062	CIS	Cognition_Meta	DECODE_Specific	-,NA		0.546013	0.546013	DECODE	DECODE	1.22804	2041	BD.PGC.ruderferCell2018	HABP4	Transcriptome	BRAIN	TWAS	PsychENCODE	FUSION	1.59249		0.111275		30545856	10.1126/science.aat8127	Gandal et all science	BRAIN
HABP4	Q5JVS0	17062	CIS	Cognition_Meta	DECODE_Specific	-,NA		0.546013	0.546013	DECODE	DECODE	1.22804	2041	Depression Howard et all	HABP4	Transcriptome	BRAIN DPFC	TWAS	dPFC of 152 participants of European descent	FUSION	1.25899		0.20803		33846625	10.1038/s41593-021-00832-6	Wingo Nat Neurosci	BRAIN
HABP4	Q5JVS0	17062	CIS	PGC3_SCZ_NoUKB	DECODE_Specific	-,NA		0.980096	0.980096	DECODE	DECODE	1.4672	3663.6	Bipolar disorder	HABP4	Proteome	PLASMA	MR	FENLAND	TwoSampleMR	0.0199219	0.0143213	0.164205		36280454	https://doi.org/10.1016/j.biopsych.2022.08.015	Lu et al Biol Psychiatry	BLOOD
HABP4	Q5JVS0	17062	CIS	PGC3_SCZ_NoUKB	DECODE_Specific	-,NA		0.980096	0.980096	DECODE	DECODE	1.4672	3663.6	Major depressive disorder	HABP4	Proteome	PLASMA	MR	FENLAND	TwoSampleMR	-0.00859278	0.00660025	0.192955		36280454	https://doi.org/10.1016/j.biopsych.2022.08.015	Lu et al Biol Psychiatry	BLOOD
HABP4	Q5JVS0	17062	CIS	PGC3_SCZ_NoUKB	DECODE_Specific	-,NA		0.980096	0.980096	DECODE	DECODE	1.4672	3663.6	Schizophrenia	HABP4	Proteome	PLASMA	MR	FENLAND	TwoSampleMR	-0.00199094	0.0109589	0.855839		36280454	https://doi.org/10.1016/j.biopsych.2022.08.015	Lu et al Biol Psychiatry	BLOOD
HABP4	Q5JVS0	17062	CIS	PGC3_SCZ_NoUKB	DECODE_Specific	-,NA		0.980096	0.980096	DECODE	DECODE	1.4672	3663.6	SCZ_PGC3	HABP4	Transcriptome_Transcriptlvel	DLPFC	SMR	CMC+GTEX	SMR	-0.000996844	0.0352168	0.977418		35460606	10.1016/j.ajhg.2022.04.004	Jiang eet all Am J Hum Genet	BRAIN
HABP4	Q5JVS0	17062	CIS	PGC3_SCZ_NoUKB	DECODE_Specific	-,NA		0.980096	0.980096	DECODE	DECODE	1.4672	3663.6	SCZ.Clozuk.2018	HABP4	Transcriptome	BRAIN	SMR	PsychENCODE	SMR	0.0641465	0.0598964	0.284		30545856	10.1126/science.aat8127	Gandal et all science	BRAIN
HABP4	Q5JVS0	17062	CIS	PGC3_SCZ_NoUKB	DECODE_Specific	-,NA		0.980096	0.980096	DECODE	DECODE	1.4672	3663.6	SCZ	HABP4	Proteiome	BLOOD	SMR	eQTLGen	SMR	0.0239606	0.0423459	0.571508		37415601	10.3389/fgene.2023.1191264	Gedik et all Front Genet	BLOOD
HABP4	Q5JVS0	17062	CIS	PGC3_SCZ_NoUKB	DECODE_Specific	-,NA		0.980096	0.980096	DECODE	DECODE	1.4672	3663.6	MDD	HABP4	Proteiome	BRAIN	SMR	BrainMeta	SMR	-0.00989609	0.0178489	0.579281		37415601	10.3389/fgene.2023.1191264	Gedik et all Front Genet	BRAIN
HABP4	Q5JVS0	17062	CIS	PGC3_SCZ_NoUKB	DECODE_Specific	-,NA		0.980096	0.980096	DECODE	DECODE	1.4672	3663.6	BIP	HABP4	Proteiome	BRAIN	SMR	BrainMeta	SMR	0.015053	0.0388309	0.698272		37415601	10.3389/fgene.2023.1191264	Gedik et all Front Genet	BRAIN
HABP4	Q5JVS0	17062	CIS	PGC3_SCZ_NoUKB	DECODE_Specific	-,NA		0.980096	0.980096	DECODE	DECODE	1.4672	3663.6	SCZ	HABP4	Proteiome	BRAIN	SMR	BrainMeta	SMR	0.0183716	0.0325272	0.572205		37415601	10.3389/fgene.2023.1191264	Gedik et all Front Genet	BRAIN
HABP4	Q5JVS0	17062	CIS	PGC3_SCZ_NoUKB	DECODE_Specific	-,NA		0.980096	0.980096	DECODE	DECODE	1.4672	3663.6	MDD	HABP4	Proteiome	BLOOD	SMR	eQTLGen	SMR	-0.0129067	0.0232383	0.578618		37415601	10.3389/fgene.2023.1191264	Gedik et all Front Genet	BLOOD
HABP4	Q5JVS0	17062	CIS	PGC3_SCZ_NoUKB	DECODE_Specific	-,NA		0.980096	0.980096	DECODE	DECODE	1.4672	3663.6	BIP	HABP4	Proteiome	BLOOD	SMR	eQTLGen	SMR	0.0196324	0.0506009	0.698027		37415601	10.3389/fgene.2023.1191264	Gedik et all Front Genet	BLOOD
HABP4	Q5JVS0	17062	CIS	PGC3_SCZ_NoUKB	DECODE_Specific	-,NA		0.980096	0.980096	DECODE	DECODE	1.4672	3663.6	SCZ	HABP4	Proteiome	BLOOD	SMR	deCODE	SMR	-0.0105205	0.0264051	0.690317		37415601	10.3389/fgene.2023.1191264	Gedik et all Front Genet	BLOOD
HABP4	Q5JVS0	17062	CIS	PGC3_SCZ_NoUKB	DECODE_Specific	-,NA		0.980096	0.980096	DECODE	DECODE	1.4672	3663.6	MDD	HABP4	Proteiome	BLOOD	SMR	deCODE	SMR	-0.0270106	0.0151918	0.0754078		37415601	10.3389/fgene.2023.1191264	Gedik et all Front Genet	BLOOD
HABP4	Q5JVS0	17062	CIS	PGC3_SCZ_NoUKB	DECODE_Specific	-,NA		0.980096	0.980096	DECODE	DECODE	1.4672	3663.6	BIP	HABP4	Proteiome	BLOOD	SMR	deCODE	SMR	0.0367312	0.032185	0.253765		37415601	10.3389/fgene.2023.1191264	Gedik et all Front Genet	BLOOD
HABP4	Q5JVS0	17062	CIS	PGC3_SCZ_NoUKB	DECODE_Specific	-,NA		0.980096	0.980096	DECODE	DECODE	1.4672	3663.6	SCZ.Clozuk.2018	HABP4	Transcriptome	BRAIN	TWAS	PsychENCODE	FUSION	0.3384		0.735		30545856	10.1126/science.aat8127	Gandal et all science	BRAIN
HABP4	Q5JVS0	17062	CIS	PGC3_SCZ_NoUKB	DECODE_Specific	-,NA		0.980096	0.980096	DECODE	DECODE	1.4672	3663.6	BD.PGC.ruderferCell2018	HABP4	Transcriptome	BRAIN	TWAS	PsychENCODE	FUSION	1.59249		0.111275		30545856	10.1126/science.aat8127	Gandal et all science	BRAIN
HABP4	Q5JVS0	17062	CIS	PGC3_SCZ_NoUKB	DECODE_Specific	-,NA		0.980096	0.980096	DECODE	DECODE	1.4672	3663.6	Depression Howard et all	HABP4	Transcriptome	BRAIN DPFC	TWAS	dPFC of 152 participants of European descent	FUSION	1.25899		0.20803		33846625	10.1038/s41593-021-00832-6	Wingo Nat Neurosci	BRAIN
HABP4	Q5JVS0	17062	TRANS	BIP_PGC3_noukb	DECODE_Specific	+,NA		0.741351	0.741351	DECODE	DECODE	1.22646	5049.34	Bipolar disorder	HABP4	Proteome	PLASMA	MR	FENLAND	TwoSampleMR	0.0199219	0.0143213	0.164205		36280454	https://doi.org/10.1016/j.biopsych.2022.08.015	Lu et al Biol Psychiatry	BLOOD
HABP4	Q5JVS0	17062	TRANS	BIP_PGC3_noukb	DECODE_Specific	+,NA		0.741351	0.741351	DECODE	DECODE	1.22646	5049.34	Major depressive disorder	HABP4	Proteome	PLASMA	MR	FENLAND	TwoSampleMR	-0.00859278	0.00660025	0.192955		36280454	https://doi.org/10.1016/j.biopsych.2022.08.015	Lu et al Biol Psychiatry	BLOOD
HABP4	Q5JVS0	17062	TRANS	BIP_PGC3_noukb	DECODE_Specific	+,NA		0.741351	0.741351	DECODE	DECODE	1.22646	5049.34	Schizophrenia	HABP4	Proteome	PLASMA	MR	FENLAND	TwoSampleMR	-0.00199094	0.0109589	0.855839		36280454	https://doi.org/10.1016/j.biopsych.2022.08.015	Lu et al Biol Psychiatry	BLOOD
HABP4	Q5JVS0	17062	TRANS	BIP_PGC3_noukb	DECODE_Specific	+,NA		0.741351	0.741351	DECODE	DECODE	1.22646	5049.34	SCZ_PGC3	HABP4	Transcriptome_Transcriptlvel	DLPFC	SMR	CMC+GTEX	SMR	-0.000996844	0.0352168	0.977418		35460606	10.1016/j.ajhg.2022.04.004	Jiang eet all Am J Hum Genet	BRAIN
HABP4	Q5JVS0	17062	TRANS	BIP_PGC3_noukb	DECODE_Specific	+,NA		0.741351	0.741351	DECODE	DECODE	1.22646	5049.34	SCZ.Clozuk.2018	HABP4	Transcriptome	BRAIN	SMR	PsychENCODE	SMR	0.0641465	0.0598964	0.284		30545856	10.1126/science.aat8127	Gandal et all science	BRAIN
HABP4	Q5JVS0	17062	TRANS	BIP_PGC3_noukb	DECODE_Specific	+,NA		0.741351	0.741351	DECODE	DECODE	1.22646	5049.34	SCZ	HABP4	Proteiome	BLOOD	SMR	eQTLGen	SMR	0.0239606	0.0423459	0.571508		37415601	10.3389/fgene.2023.1191264	Gedik et all Front Genet	BLOOD
HABP4	Q5JVS0	17062	TRANS	BIP_PGC3_noukb	DECODE_Specific	+,NA		0.741351	0.741351	DECODE	DECODE	1.22646	5049.34	MDD	HABP4	Proteiome	BRAIN	SMR	BrainMeta	SMR	-0.00989609	0.0178489	0.579281		37415601	10.3389/fgene.2023.1191264	Gedik et all Front Genet	BRAIN
HABP4	Q5JVS0	17062	TRANS	BIP_PGC3_noukb	DECODE_Specific	+,NA		0.741351	0.741351	DECODE	DECODE	1.22646	5049.34	BIP	HABP4	Proteiome	BRAIN	SMR	BrainMeta	SMR	0.015053	0.0388309	0.698272		37415601	10.3389/fgene.2023.1191264	Gedik et all Front Genet	BRAIN
HABP4	Q5JVS0	17062	TRANS	BIP_PGC3_noukb	DECODE_Specific	+,NA		0.741351	0.741351	DECODE	DECODE	1.22646	5049.34	SCZ	HABP4	Proteiome	BRAIN	SMR	BrainMeta	SMR	0.0183716	0.0325272	0.572205		37415601	10.3389/fgene.2023.1191264	Gedik et all Front Genet	BRAIN
HABP4	Q5JVS0	17062	TRANS	BIP_PGC3_noukb	DECODE_Specific	+,NA		0.741351	0.741351	DECODE	DECODE	1.22646	5049.34	MDD	HABP4	Proteiome	BLOOD	SMR	eQTLGen	SMR	-0.0129067	0.0232383	0.578618		37415601	10.3389/fgene.2023.1191264	Gedik et all Front Genet	BLOOD
HABP4	Q5JVS0	17062	TRANS	BIP_PGC3_noukb	DECODE_Specific	+,NA		0.741351	0.741351	DECODE	DECODE	1.22646	5049.34	BIP	HABP4	Proteiome	BLOOD	SMR	eQTLGen	SMR	0.0196324	0.0506009	0.698027		37415601	10.3389/fgene.2023.1191264	Gedik et all Front Genet	BLOOD
HABP4	Q5JVS0	17062	TRANS	BIP_PGC3_noukb	DECODE_Specific	+,NA		0.741351	0.741351	DECODE	DECODE	1.22646	5049.34	SCZ	HABP4	Proteiome	BLOOD	SMR	deCODE	SMR	-0.0105205	0.0264051	0.690317		37415601	10.3389/fgene.2023.1191264	Gedik et all Front Genet	BLOOD
HABP4	Q5JVS0	17062	TRANS	BIP_PGC3_noukb	DECODE_Specific	+,NA		0.741351	0.741351	DECODE	DECODE	1.22646	5049.34	MDD	HABP4	Proteiome	BLOOD	SMR	deCODE	SMR	-0.0270106	0.0151918	0.0754078		37415601	10.3389/fgene.2023.1191264	Gedik et all Front Genet	BLOOD
HABP4	Q5JVS0	17062	TRANS	BIP_PGC3_noukb	DECODE_Specific	+,NA		0.741351	0.741351	DECODE	DECODE	1.22646	5049.34	BIP	HABP4	Proteiome	BLOOD	SMR	deCODE	SMR	0.0367312	0.032185	0.253765		37415601	10.3389/fgene.2023.1191264	Gedik et all Front Genet	BLOOD
HABP4	Q5JVS0	17062	TRANS	BIP_PGC3_noukb	DECODE_Specific	+,NA		0.741351	0.741351	DECODE	DECODE	1.22646	5049.34	SCZ.Clozuk.2018	HABP4	Transcriptome	BRAIN	TWAS	PsychENCODE	FUSION	0.3384		0.735		30545856	10.1126/science.aat8127	Gandal et all science	BRAIN
HABP4	Q5JVS0	17062	TRANS	BIP_PGC3_noukb	DECODE_Specific	+,NA		0.741351	0.741351	DECODE	DECODE	1.22646	5049.34	BD.PGC.ruderferCell2018	HABP4	Transcriptome	BRAIN	TWAS	PsychENCODE	FUSION	1.59249		0.111275		30545856	10.1126/science.aat8127	Gandal et all science	BRAIN
HABP4	Q5JVS0	17062	TRANS	BIP_PGC3_noukb	DECODE_Specific	+,NA		0.741351	0.741351	DECODE	DECODE	1.22646	5049.34	Depression Howard et all	HABP4	Transcriptome	BRAIN DPFC	TWAS	dPFC of 152 participants of European descent	FUSION	1.25899		0.20803		33846625	10.1038/s41593-021-00832-6	Wingo Nat Neurosci	BRAIN
HABP4	Q5JVS0	17062	TRANS	Cognition_Meta	DECODE_Specific	-,NA		0.504718	0.504718	DECODE	DECODE	1.08855	3437.63	Bipolar disorder	HABP4	Proteome	PLASMA	MR	FENLAND	TwoSampleMR	0.0199219	0.0143213	0.164205		36280454	https://doi.org/10.1016/j.biopsych.2022.08.015	Lu et al Biol Psychiatry	BLOOD
HABP4	Q5JVS0	17062	TRANS	Cognition_Meta	DECODE_Specific	-,NA		0.504718	0.504718	DECODE	DECODE	1.08855	3437.63	Major depressive disorder	HABP4	Proteome	PLASMA	MR	FENLAND	TwoSampleMR	-0.00859278	0.00660025	0.192955		36280454	https://doi.org/10.1016/j.biopsych.2022.08.015	Lu et al Biol Psychiatry	BLOOD
HABP4	Q5JVS0	17062	TRANS	Cognition_Meta	DECODE_Specific	-,NA		0.504718	0.504718	DECODE	DECODE	1.08855	3437.63	Schizophrenia	HABP4	Proteome	PLASMA	MR	FENLAND	TwoSampleMR	-0.00199094	0.0109589	0.855839		36280454	https://doi.org/10.1016/j.biopsych.2022.08.015	Lu et al Biol Psychiatry	BLOOD
HABP4	Q5JVS0	17062	TRANS	Cognition_Meta	DECODE_Specific	-,NA		0.504718	0.504718	DECODE	DECODE	1.08855	3437.63	SCZ_PGC3	HABP4	Transcriptome_Transcriptlvel	DLPFC	SMR	CMC+GTEX	SMR	-0.000996844	0.0352168	0.977418		35460606	10.1016/j.ajhg.2022.04.004	Jiang eet all Am J Hum Genet	BRAIN
HABP4	Q5JVS0	17062	TRANS	Cognition_Meta	DECODE_Specific	-,NA		0.504718	0.504718	DECODE	DECODE	1.08855	3437.63	SCZ.Clozuk.2018	HABP4	Transcriptome	BRAIN	SMR	PsychENCODE	SMR	0.0641465	0.0598964	0.284		30545856	10.1126/science.aat8127	Gandal et all science	BRAIN
HABP4	Q5JVS0	17062	TRANS	Cognition_Meta	DECODE_Specific	-,NA		0.504718	0.504718	DECODE	DECODE	1.08855	3437.63	SCZ	HABP4	Proteiome	BLOOD	SMR	eQTLGen	SMR	0.0239606	0.0423459	0.571508		37415601	10.3389/fgene.2023.1191264	Gedik et all Front Genet	BLOOD
HABP4	Q5JVS0	17062	TRANS	Cognition_Meta	DECODE_Specific	-,NA		0.504718	0.504718	DECODE	DECODE	1.08855	3437.63	MDD	HABP4	Proteiome	BRAIN	SMR	BrainMeta	SMR	-0.00989609	0.0178489	0.579281		37415601	10.3389/fgene.2023.1191264	Gedik et all Front Genet	BRAIN
HABP4	Q5JVS0	17062	TRANS	Cognition_Meta	DECODE_Specific	-,NA		0.504718	0.504718	DECODE	DECODE	1.08855	3437.63	BIP	HABP4	Proteiome	BRAIN	SMR	BrainMeta	SMR	0.015053	0.0388309	0.698272		37415601	10.3389/fgene.2023.1191264	Gedik et all Front Genet	BRAIN
HABP4	Q5JVS0	17062	TRANS	Cognition_Meta	DECODE_Specific	-,NA		0.504718	0.504718	DECODE	DECODE	1.08855	3437.63	SCZ	HABP4	Proteiome	BRAIN	SMR	BrainMeta	SMR	0.0183716	0.0325272	0.572205		37415601	10.3389/fgene.2023.1191264	Gedik et all Front Genet	BRAIN
HABP4	Q5JVS0	17062	TRANS	Cognition_Meta	DECODE_Specific	-,NA		0.504718	0.504718	DECODE	DECODE	1.08855	3437.63	MDD	HABP4	Proteiome	BLOOD	SMR	eQTLGen	SMR	-0.0129067	0.0232383	0.578618		37415601	10.3389/fgene.2023.1191264	Gedik et all Front Genet	BLOOD
HABP4	Q5JVS0	17062	TRANS	Cognition_Meta	DECODE_Specific	-,NA		0.504718	0.504718	DECODE	DECODE	1.08855	3437.63	BIP	HABP4	Proteiome	BLOOD	SMR	eQTLGen	SMR	0.0196324	0.0506009	0.698027		37415601	10.3389/fgene.2023.1191264	Gedik et all Front Genet	BLOOD
HABP4	Q5JVS0	17062	TRANS	Cognition_Meta	DECODE_Specific	-,NA		0.504718	0.504718	DECODE	DECODE	1.08855	3437.63	SCZ	HABP4	Proteiome	BLOOD	SMR	deCODE	SMR	-0.0105205	0.0264051	0.690317		37415601	10.3389/fgene.2023.1191264	Gedik et all Front Genet	BLOOD
HABP4	Q5JVS0	17062	TRANS	Cognition_Meta	DECODE_Specific	-,NA		0.504718	0.504718	DECODE	DECODE	1.08855	3437.63	MDD	HABP4	Proteiome	BLOOD	SMR	deCODE	SMR	-0.0270106	0.0151918	0.0754078		37415601	10.3389/fgene.2023.1191264	Gedik et all Front Genet	BLOOD
HABP4	Q5JVS0	17062	TRANS	Cognition_Meta	DECODE_Specific	-,NA		0.504718	0.504718	DECODE	DECODE	1.08855	3437.63	BIP	HABP4	Proteiome	BLOOD	SMR	deCODE	SMR	0.0367312	0.032185	0.253765		37415601	10.3389/fgene.2023.1191264	Gedik et all Front Genet	BLOOD
HABP4	Q5JVS0	17062	TRANS	Cognition_Meta	DECODE_Specific	-,NA		0.504718	0.504718	DECODE	DECODE	1.08855	3437.63	SCZ.Clozuk.2018	HABP4	Transcriptome	BRAIN	TWAS	PsychENCODE	FUSION	0.3384		0.735		30545856	10.1126/science.aat8127	Gandal et all science	BRAIN
HABP4	Q5JVS0	17062	TRANS	Cognition_Meta	DECODE_Specific	-,NA		0.504718	0.504718	DECODE	DECODE	1.08855	3437.63	BD.PGC.ruderferCell2018	HABP4	Transcriptome	BRAIN	TWAS	PsychENCODE	FUSION	1.59249		0.111275		30545856	10.1126/science.aat8127	Gandal et all science	BRAIN
HABP4	Q5JVS0	17062	TRANS	Cognition_Meta	DECODE_Specific	-,NA		0.504718	0.504718	DECODE	DECODE	1.08855	3437.63	Depression Howard et all	HABP4	Transcriptome	BRAIN DPFC	TWAS	dPFC of 152 participants of European descent	FUSION	1.25899		0.20803		33846625	10.1038/s41593-021-00832-6	Wingo Nat Neurosci	BRAIN
HABP4	Q5JVS0	17062	TRANS	Depression_iPSYCH_2023	DECODE_Specific	-,NA		0.794317	0.794317	DECODE	DECODE	1.41108	5410.09	Bipolar disorder	HABP4	Proteome	PLASMA	MR	FENLAND	TwoSampleMR	0.0199219	0.0143213	0.164205		36280454	https://doi.org/10.1016/j.biopsych.2022.08.015	Lu et al Biol Psychiatry	BLOOD
HABP4	Q5JVS0	17062	TRANS	Depression_iPSYCH_2023	DECODE_Specific	-,NA		0.794317	0.794317	DECODE	DECODE	1.41108	5410.09	Major depressive disorder	HABP4	Proteome	PLASMA	MR	FENLAND	TwoSampleMR	-0.00859278	0.00660025	0.192955		36280454	https://doi.org/10.1016/j.biopsych.2022.08.015	Lu et al Biol Psychiatry	BLOOD
HABP4	Q5JVS0	17062	TRANS	Depression_iPSYCH_2023	DECODE_Specific	-,NA		0.794317	0.794317	DECODE	DECODE	1.41108	5410.09	Schizophrenia	HABP4	Proteome	PLASMA	MR	FENLAND	TwoSampleMR	-0.00199094	0.0109589	0.855839		36280454	https://doi.org/10.1016/j.biopsych.2022.08.015	Lu et al Biol Psychiatry	BLOOD
HABP4	Q5JVS0	17062	TRANS	Depression_iPSYCH_2023	DECODE_Specific	-,NA		0.794317	0.794317	DECODE	DECODE	1.41108	5410.09	SCZ_PGC3	HABP4	Transcriptome_Transcriptlvel	DLPFC	SMR	CMC+GTEX	SMR	-0.000996844	0.0352168	0.977418		35460606	10.1016/j.ajhg.2022.04.004	Jiang eet all Am J Hum Genet	BRAIN
HABP4	Q5JVS0	17062	TRANS	Depression_iPSYCH_2023	DECODE_Specific	-,NA		0.794317	0.794317	DECODE	DECODE	1.41108	5410.09	SCZ.Clozuk.2018	HABP4	Transcriptome	BRAIN	SMR	PsychENCODE	SMR	0.0641465	0.0598964	0.284		30545856	10.1126/science.aat8127	Gandal et all science	BRAIN
HABP4	Q5JVS0	17062	TRANS	Depression_iPSYCH_2023	DECODE_Specific	-,NA		0.794317	0.794317	DECODE	DECODE	1.41108	5410.09	SCZ	HABP4	Proteiome	BLOOD	SMR	eQTLGen	SMR	0.0239606	0.0423459	0.571508		37415601	10.3389/fgene.2023.1191264	Gedik et all Front Genet	BLOOD
HABP4	Q5JVS0	17062	TRANS	Depression_iPSYCH_2023	DECODE_Specific	-,NA		0.794317	0.794317	DECODE	DECODE	1.41108	5410.09	MDD	HABP4	Proteiome	BRAIN	SMR	BrainMeta	SMR	-0.00989609	0.0178489	0.579281		37415601	10.3389/fgene.2023.1191264	Gedik et all Front Genet	BRAIN
HABP4	Q5JVS0	17062	TRANS	Depression_iPSYCH_2023	DECODE_Specific	-,NA		0.794317	0.794317	DECODE	DECODE	1.41108	5410.09	BIP	HABP4	Proteiome	BRAIN	SMR	BrainMeta	SMR	0.015053	0.0388309	0.698272		37415601	10.3389/fgene.2023.1191264	Gedik et all Front Genet	BRAIN
HABP4	Q5JVS0	17062	TRANS	Depression_iPSYCH_2023	DECODE_Specific	-,NA		0.794317	0.794317	DECODE	DECODE	1.41108	5410.09	SCZ	HABP4	Proteiome	BRAIN	SMR	BrainMeta	SMR	0.0183716	0.0325272	0.572205		37415601	10.3389/fgene.2023.1191264	Gedik et all Front Genet	BRAIN
HABP4	Q5JVS0	17062	TRANS	Depression_iPSYCH_2023	DECODE_Specific	-,NA		0.794317	0.794317	DECODE	DECODE	1.41108	5410.09	MDD	HABP4	Proteiome	BLOOD	SMR	eQTLGen	SMR	-0.0129067	0.0232383	0.578618		37415601	10.3389/fgene.2023.1191264	Gedik et all Front Genet	BLOOD
HABP4	Q5JVS0	17062	TRANS	Depression_iPSYCH_2023	DECODE_Specific	-,NA		0.794317	0.794317	DECODE	DECODE	1.41108	5410.09	BIP	HABP4	Proteiome	BLOOD	SMR	eQTLGen	SMR	0.0196324	0.0506009	0.698027		37415601	10.3389/fgene.2023.1191264	Gedik et all Front Genet	BLOOD
HABP4	Q5JVS0	17062	TRANS	Depression_iPSYCH_2023	DECODE_Specific	-,NA		0.794317	0.794317	DECODE	DECODE	1.41108	5410.09	SCZ	HABP4	Proteiome	BLOOD	SMR	deCODE	SMR	-0.0105205	0.0264051	0.690317		37415601	10.3389/fgene.2023.1191264	Gedik et all Front Genet	BLOOD
HABP4	Q5JVS0	17062	TRANS	Depression_iPSYCH_2023	DECODE_Specific	-,NA		0.794317	0.794317	DECODE	DECODE	1.41108	5410.09	MDD	HABP4	Proteiome	BLOOD	SMR	deCODE	SMR	-0.0270106	0.0151918	0.0754078		37415601	10.3389/fgene.2023.1191264	Gedik et all Front Genet	BLOOD
HABP4	Q5JVS0	17062	TRANS	Depression_iPSYCH_2023	DECODE_Specific	-,NA		0.794317	0.794317	DECODE	DECODE	1.41108	5410.09	BIP	HABP4	Proteiome	BLOOD	SMR	deCODE	SMR	0.0367312	0.032185	0.253765		37415601	10.3389/fgene.2023.1191264	Gedik et all Front Genet	BLOOD
HABP4	Q5JVS0	17062	TRANS	Depression_iPSYCH_2023	DECODE_Specific	-,NA		0.794317	0.794317	DECODE	DECODE	1.41108	5410.09	SCZ.Clozuk.2018	HABP4	Transcriptome	BRAIN	TWAS	PsychENCODE	FUSION	0.3384		0.735		30545856	10.1126/science.aat8127	Gandal et all science	BRAIN
HABP4	Q5JVS0	17062	TRANS	Depression_iPSYCH_2023	DECODE_Specific	-,NA		0.794317	0.794317	DECODE	DECODE	1.41108	5410.09	BD.PGC.ruderferCell2018	HABP4	Transcriptome	BRAIN	TWAS	PsychENCODE	FUSION	1.59249		0.111275		30545856	10.1126/science.aat8127	Gandal et all science	BRAIN
HABP4	Q5JVS0	17062	TRANS	Depression_iPSYCH_2023	DECODE_Specific	-,NA		0.794317	0.794317	DECODE	DECODE	1.41108	5410.09	Depression Howard et all	HABP4	Transcriptome	BRAIN DPFC	TWAS	dPFC of 152 participants of European descent	FUSION	1.25899		0.20803		33846625	10.1038/s41593-021-00832-6	Wingo Nat Neurosci	BRAIN
HABP4	Q5JVS0	17062	TRANS	PGC3_SCZ_NoUKB	DECODE_Specific	-,NA		0.849419	0.849419	DECODE	DECODE	1.32875	5785.39	Bipolar disorder	HABP4	Proteome	PLASMA	MR	FENLAND	TwoSampleMR	0.0199219	0.0143213	0.164205		36280454	https://doi.org/10.1016/j.biopsych.2022.08.015	Lu et al Biol Psychiatry	BLOOD
HABP4	Q5JVS0	17062	TRANS	PGC3_SCZ_NoUKB	DECODE_Specific	-,NA		0.849419	0.849419	DECODE	DECODE	1.32875	5785.39	Major depressive disorder	HABP4	Proteome	PLASMA	MR	FENLAND	TwoSampleMR	-0.00859278	0.00660025	0.192955		36280454	https://doi.org/10.1016/j.biopsych.2022.08.015	Lu et al Biol Psychiatry	BLOOD
HABP4	Q5JVS0	17062	TRANS	PGC3_SCZ_NoUKB	DECODE_Specific	-,NA		0.849419	0.849419	DECODE	DECODE	1.32875	5785.39	Schizophrenia	HABP4	Proteome	PLASMA	MR	FENLAND	TwoSampleMR	-0.00199094	0.0109589	0.855839		36280454	https://doi.org/10.1016/j.biopsych.2022.08.015	Lu et al Biol Psychiatry	BLOOD
HABP4	Q5JVS0	17062	TRANS	PGC3_SCZ_NoUKB	DECODE_Specific	-,NA		0.849419	0.849419	DECODE	DECODE	1.32875	5785.39	SCZ_PGC3	HABP4	Transcriptome_Transcriptlvel	DLPFC	SMR	CMC+GTEX	SMR	-0.000996844	0.0352168	0.977418		35460606	10.1016/j.ajhg.2022.04.004	Jiang eet all Am J Hum Genet	BRAIN
HABP4	Q5JVS0	17062	TRANS	PGC3_SCZ_NoUKB	DECODE_Specific	-,NA		0.849419	0.849419	DECODE	DECODE	1.32875	5785.39	SCZ.Clozuk.2018	HABP4	Transcriptome	BRAIN	SMR	PsychENCODE	SMR	0.0641465	0.0598964	0.284		30545856	10.1126/science.aat8127	Gandal et all science	BRAIN
HABP4	Q5JVS0	17062	TRANS	PGC3_SCZ_NoUKB	DECODE_Specific	-,NA		0.849419	0.849419	DECODE	DECODE	1.32875	5785.39	SCZ	HABP4	Proteiome	BLOOD	SMR	eQTLGen	SMR	0.0239606	0.0423459	0.571508		37415601	10.3389/fgene.2023.1191264	Gedik et all Front Genet	BLOOD
HABP4	Q5JVS0	17062	TRANS	PGC3_SCZ_NoUKB	DECODE_Specific	-,NA		0.849419	0.849419	DECODE	DECODE	1.32875	5785.39	MDD	HABP4	Proteiome	BRAIN	SMR	BrainMeta	SMR	-0.00989609	0.0178489	0.579281		37415601	10.3389/fgene.2023.1191264	Gedik et all Front Genet	BRAIN
HABP4	Q5JVS0	17062	TRANS	PGC3_SCZ_NoUKB	DECODE_Specific	-,NA		0.849419	0.849419	DECODE	DECODE	1.32875	5785.39	BIP	HABP4	Proteiome	BRAIN	SMR	BrainMeta	SMR	0.015053	0.0388309	0.698272		37415601	10.3389/fgene.2023.1191264	Gedik et all Front Genet	BRAIN
HABP4	Q5JVS0	17062	TRANS	PGC3_SCZ_NoUKB	DECODE_Specific	-,NA		0.849419	0.849419	DECODE	DECODE	1.32875	5785.39	SCZ	HABP4	Proteiome	BRAIN	SMR	BrainMeta	SMR	0.0183716	0.0325272	0.572205		37415601	10.3389/fgene.2023.1191264	Gedik et all Front Genet	BRAIN
HABP4	Q5JVS0	17062	TRANS	PGC3_SCZ_NoUKB	DECODE_Specific	-,NA		0.849419	0.849419	DECODE	DECODE	1.32875	5785.39	MDD	HABP4	Proteiome	BLOOD	SMR	eQTLGen	SMR	-0.0129067	0.0232383	0.578618		37415601	10.3389/fgene.2023.1191264	Gedik et all Front Genet	BLOOD
HABP4	Q5JVS0	17062	TRANS	PGC3_SCZ_NoUKB	DECODE_Specific	-,NA		0.849419	0.849419	DECODE	DECODE	1.32875	5785.39	BIP	HABP4	Proteiome	BLOOD	SMR	eQTLGen	SMR	0.0196324	0.0506009	0.698027		37415601	10.3389/fgene.2023.1191264	Gedik et all Front Genet	BLOOD
HABP4	Q5JVS0	17062	TRANS	PGC3_SCZ_NoUKB	DECODE_Specific	-,NA		0.849419	0.849419	DECODE	DECODE	1.32875	5785.39	SCZ	HABP4	Proteiome	BLOOD	SMR	deCODE	SMR	-0.0105205	0.0264051	0.690317		37415601	10.3389/fgene.2023.1191264	Gedik et all Front Genet	BLOOD
HABP4	Q5JVS0	17062	TRANS	PGC3_SCZ_NoUKB	DECODE_Specific	-,NA		0.849419	0.849419	DECODE	DECODE	1.32875	5785.39	MDD	HABP4	Proteiome	BLOOD	SMR	deCODE	SMR	-0.0270106	0.0151918	0.0754078		37415601	10.3389/fgene.2023.1191264	Gedik et all Front Genet	BLOOD
HABP4	Q5JVS0	17062	TRANS	PGC3_SCZ_NoUKB	DECODE_Specific	-,NA		0.849419	0.849419	DECODE	DECODE	1.32875	5785.39	BIP	HABP4	Proteiome	BLOOD	SMR	deCODE	SMR	0.0367312	0.032185	0.253765		37415601	10.3389/fgene.2023.1191264	Gedik et all Front Genet	BLOOD
HABP4	Q5JVS0	17062	TRANS	PGC3_SCZ_NoUKB	DECODE_Specific	-,NA		0.849419	0.849419	DECODE	DECODE	1.32875	5785.39	SCZ.Clozuk.2018	HABP4	Transcriptome	BRAIN	TWAS	PsychENCODE	FUSION	0.3384		0.735		30545856	10.1126/science.aat8127	Gandal et all science	BRAIN
HABP4	Q5JVS0	17062	TRANS	PGC3_SCZ_NoUKB	DECODE_Specific	-,NA		0.849419	0.849419	DECODE	DECODE	1.32875	5785.39	BD.PGC.ruderferCell2018	HABP4	Transcriptome	BRAIN	TWAS	PsychENCODE	FUSION	1.59249		0.111275		30545856	10.1126/science.aat8127	Gandal et all science	BRAIN
HABP4	Q5JVS0	17062	TRANS	PGC3_SCZ_NoUKB	DECODE_Specific	-,NA		0.849419	0.849419	DECODE	DECODE	1.32875	5785.39	Depression Howard et all	HABP4	Transcriptome	BRAIN DPFC	TWAS	dPFC of 152 participants of European descent	FUSION	1.25899		0.20803		33846625	10.1038/s41593-021-00832-6	Wingo Nat Neurosci	BRAIN
HADH	Q16836	4799	CIS	BIP_PGC3_noukb	BOTH	+,+	0.467027	0.266199	0.629739	UKBB_PPP	DECODE	0.911219	995.051	SCZ	HADH	Proteome	PLASMA	MR	deCODE	TwoSampleMR	-0.0888003	0.130372	0.495791		37085628	10.1007/s00439-023-02562-0	Dang et al Human Genetics	BLOOD
HADH	Q16836	4799	CIS	BIP_PGC3_noukb	BOTH	+,+	0.467027	0.266199	0.629739	UKBB_PPP	DECODE	0.911219	995.051	BIP	HADH	Proteome	PLASMA	MR	deCODE	TwoSampleMR	0.0558704	0.144699	0.699412		37085628	10.1007/s00439-023-02562-0	Dang et al Human Genetics	BLOOD
HADH	Q16836	4799	CIS	BIP_PGC3_noukb	BOTH	+,+	0.467027	0.266199	0.629739	UKBB_PPP	DECODE	0.911219	995.051	MDD	HADH	Proteome	PLASMA	MR	deCODE	TwoSampleMR	0.0783663	0.0538374	0.1455		37085628	10.1007/s00439-023-02562-0	Dang et al Human Genetics	BLOOD
HADH	Q16836	4799	CIS	BIP_PGC3_noukb	BOTH	+,+	0.467027	0.266199	0.629739	UKBB_PPP	DECODE	0.911219	995.051	Bipolar disorder	HADH	Proteome	PLASMA	MR	FENLAND	TwoSampleMR	0.039796	0.105236	0.705311		36280454	https://doi.org/10.1016/j.biopsych.2022.08.015	Lu et al Biol Psychiatry	BLOOD
HADH	Q16836	4799	CIS	BIP_PGC3_noukb	BOTH	+,+	0.467027	0.266199	0.629739	UKBB_PPP	DECODE	0.911219	995.051	Major depressive disorder	HADH	Proteome	PLASMA	MR	FENLAND	TwoSampleMR	0.0507853	0.047644	0.286453		36280454	https://doi.org/10.1016/j.biopsych.2022.08.015	Lu et al Biol Psychiatry	BLOOD
HADH	Q16836	4799	CIS	BIP_PGC3_noukb	BOTH	+,+	0.467027	0.266199	0.629739	UKBB_PPP	DECODE	0.911219	995.051	Schizophrenia	HADH	Proteome	PLASMA	MR	FENLAND	TwoSampleMR	-0.0811492	0.0968586	0.402137		36280454	https://doi.org/10.1016/j.biopsych.2022.08.015	Lu et al Biol Psychiatry	BLOOD
HADH	Q16836	4799	CIS	BIP_PGC3_noukb	BOTH	+,+	0.467027	0.266199	0.629739	UKBB_PPP	DECODE	0.911219	995.051	Deepression_Wray_tall	HADH	Transcriptome	BRAIN DLPFC	MR	PsychENCODE	TwoSampleMR	0	0.02	0.909		35296807	10.1038/s41380-022-01507-9	Deng et all Mol Psychiatry	BRAIN
HADH	Q16836	4799	CIS	BIP_PGC3_noukb	BOTH	+,+	0.467027	0.266199	0.629739	UKBB_PPP	DECODE	0.911219	995.051	SCZ_PGC3	HADH	Transcriptome_Transcriptlvel	DLPFC	SMR	CMC+GTEX	SMR	-0.136059	0.0515218	0.00827101		35460606	10.1016/j.ajhg.2022.04.004	Jiang eet all Am J Hum Genet	BRAIN
HADH	Q16836	4799	CIS	BIP_PGC3_noukb	BOTH	+,+	0.467027	0.266199	0.629739	UKBB_PPP	DECODE	0.911219	995.051	SCZ.Clozuk.2018	HADH	Transcriptome	BRAIN	SMR	PsychENCODE	SMR	0.0397807	0.0459013	0.386		30545856	10.1126/science.aat8127	Gandal et all science	BRAIN
HADH	Q16836	4799	CIS	BIP_PGC3_noukb	BOTH	+,+	0.467027	0.266199	0.629739	UKBB_PPP	DECODE	0.911219	995.051	BD.PGC.ruderferCell2018	HADH	Transcriptome	BRAIN	SMR	PsychENCODE	SMR	0.0181668	0.0709106	0.797802		30545856	10.1126/science.aat8127	Gandal et all science	BRAIN
HADH	Q16836	4799	CIS	BIP_PGC3_noukb	BOTH	+,+	0.467027	0.266199	0.629739	UKBB_PPP	DECODE	0.911219	995.051	Depression Howard et all	HADH	Proteiome	BRAIN DPFC	SMR	ROS/MAP	SMR	0.097561	0.158531	0.538286		33846625	10.1038/s41593-021-00832-6	Wingo Nat Neurosci	BRAIN
HADH	Q16836	4799	CIS	BIP_PGC3_noukb	BOTH	+,+	0.467027	0.266199	0.629739	UKBB_PPP	DECODE	0.911219	995.051	SCZ	HADH	Proteiome	BLOOD	SMR	eQTLGen	SMR	0.0562543	0.0556702	0.31226		37415601	10.3389/fgene.2023.1191264	Gedik et all Front Genet	BLOOD
HADH	Q16836	4799	CIS	BIP_PGC3_noukb	BOTH	+,+	0.467027	0.266199	0.629739	UKBB_PPP	DECODE	0.911219	995.051	MDD	HADH	Proteiome	BRAIN	SMR	BrainMeta	SMR	0.00263909	0.0189568	0.889279		37415601	10.3389/fgene.2023.1191264	Gedik et all Front Genet	BRAIN
HADH	Q16836	4799	CIS	BIP_PGC3_noukb	BOTH	+,+	0.467027	0.266199	0.629739	UKBB_PPP	DECODE	0.911219	995.051	BIP	HADH	Proteiome	BRAIN	SMR	BrainMeta	SMR	0.0422354	0.0423645	0.318787		37415601	10.3389/fgene.2023.1191264	Gedik et all Front Genet	BRAIN
HADH	Q16836	4799	CIS	BIP_PGC3_noukb	BOTH	+,+	0.467027	0.266199	0.629739	UKBB_PPP	DECODE	0.911219	995.051	SCZ	HADH	Proteiome	BRAIN	SMR	BrainMeta	SMR	0.0251828	0.0371007	0.497285		37415601	10.3389/fgene.2023.1191264	Gedik et all Front Genet	BRAIN
HADH	Q16836	4799	CIS	BIP_PGC3_noukb	BOTH	+,+	0.467027	0.266199	0.629739	UKBB_PPP	DECODE	0.911219	995.051	MDD	HADH	Proteiome	BLOOD	SMR	eQTLGen	SMR	0.00052947	0.0275325	0.984657		37415601	10.3389/fgene.2023.1191264	Gedik et all Front Genet	BLOOD
HADH	Q16836	4799	CIS	BIP_PGC3_noukb	BOTH	+,+	0.467027	0.266199	0.629739	UKBB_PPP	DECODE	0.911219	995.051	BIP	HADH	Proteiome	BLOOD	SMR	eQTLGen	SMR	-0.0148044	0.0619527	0.811134		37415601	10.3389/fgene.2023.1191264	Gedik et all Front Genet	BLOOD
HADH	Q16836	4799	CIS	BIP_PGC3_noukb	BOTH	+,+	0.467027	0.266199	0.629739	UKBB_PPP	DECODE	0.911219	995.051	SCZ	HADH	Proteiome	BLOOD	SMR	deCODE	SMR	-0.123059	0.133286	0.355867		37415601	10.3389/fgene.2023.1191264	Gedik et all Front Genet	BLOOD
HADH	Q16836	4799	CIS	BIP_PGC3_noukb	BOTH	+,+	0.467027	0.266199	0.629739	UKBB_PPP	DECODE	0.911219	995.051	MDD	HADH	Proteiome	BRAIN	SMR	Wingo et al., 2022, in 722 samples	SMR	0.00162749	0.0142867	0.909304		37415601	10.3389/fgene.2023.1191264	Gedik et all Front Genet	BRAIN
HADH	Q16836	4799	CIS	BIP_PGC3_noukb	BOTH	+,+	0.467027	0.266199	0.629739	UKBB_PPP	DECODE	0.911219	995.051	BIP	HADH	Proteiome	BRAIN	SMR	Wingo et al., 2022, in 722 samples	SMR	0.0329199	0.0316474	0.298244		37415601	10.3389/fgene.2023.1191264	Gedik et all Front Genet	BRAIN
HADH	Q16836	4799	CIS	BIP_PGC3_noukb	BOTH	+,+	0.467027	0.266199	0.629739	UKBB_PPP	DECODE	0.911219	995.051	SCZ	HADH	Proteiome	BRAIN	SMR	Wingo et al., 2022, in 722 samples	SMR	0.0197364	0.0279224	0.479672		37415601	10.3389/fgene.2023.1191264	Gedik et all Front Genet	BRAIN
HADH	Q16836	4799	CIS	BIP_PGC3_noukb	BOTH	+,+	0.467027	0.266199	0.629739	UKBB_PPP	DECODE	0.911219	995.051	MDD	HADH	Proteiome	BLOOD	SMR	deCODE	SMR	0.0637536	0.066315	0.336363		37415601	10.3389/fgene.2023.1191264	Gedik et all Front Genet	BLOOD
HADH	Q16836	4799	CIS	BIP_PGC3_noukb	BOTH	+,+	0.467027	0.266199	0.629739	UKBB_PPP	DECODE	0.911219	995.051	BIP	HADH	Proteiome	BLOOD	SMR	deCODE	SMR	0.0558704	0.144844	0.699698		37415601	10.3389/fgene.2023.1191264	Gedik et all Front Genet	BLOOD
HADH	Q16836	4799	CIS	BIP_PGC3_noukb	BOTH	+,+	0.467027	0.266199	0.629739	UKBB_PPP	DECODE	0.911219	995.051	SCZ.Clozuk.2018	HADH	Transcriptome	BRAIN	TWAS	PsychENCODE	FUSION	0.1425		0.887		30545856	10.1126/science.aat8127	Gandal et all science	BRAIN
HADH	Q16836	4799	CIS	BIP_PGC3_noukb	BOTH	+,+	0.467027	0.266199	0.629739	UKBB_PPP	DECODE	0.911219	995.051	BD.PGC.ruderferCell2018	HADH	Transcriptome	BRAIN	TWAS	PsychENCODE	FUSION	0.46544		0.642		30545856	10.1126/science.aat8127	Gandal et all science	BRAIN
HADH	Q16836	4799	CIS	BIP_PGC3_noukb	BOTH	+,+	0.467027	0.266199	0.629739	UKBB_PPP	DECODE	0.911219	995.051	Depression Howard et all	HADH	Proteiome	BRAIN DPFC	PWAS	ROS/MAP	FUSION	0.49547		0.62		33846625	10.1038/s41593-021-00832-6	Wingo Nat Neurosci	BRAIN
HADH	Q16836	4799	CIS	BIP_PGC3_noukb	BOTH	+,+	0.467027	0.266199	0.629739	UKBB_PPP	DECODE	0.911219	995.051	Depression Howard et all	HADH	Transcriptome	BRAIN DPFC	TWAS	dPFC of 152 participants of European descent	FUSION	1.3027		0.1927		33846625	10.1038/s41593-021-00832-6	Wingo Nat Neurosci	BRAIN
HADH	Q16836	4799	CIS	Depression_iPSYCH_2023	BOTH	-,-	0.788703	0.534145	0.795762	DECODE	UKBB_PPP	1.21229	1996.64	SCZ	HADH	Proteome	PLASMA	MR	deCODE	TwoSampleMR	-0.0888003	0.130372	0.495791		37085628	10.1007/s00439-023-02562-0	Dang et al Human Genetics	BLOOD
HADH	Q16836	4799	CIS	Depression_iPSYCH_2023	BOTH	-,-	0.788703	0.534145	0.795762	DECODE	UKBB_PPP	1.21229	1996.64	BIP	HADH	Proteome	PLASMA	MR	deCODE	TwoSampleMR	0.0558704	0.144699	0.699412		37085628	10.1007/s00439-023-02562-0	Dang et al Human Genetics	BLOOD
HADH	Q16836	4799	CIS	Depression_iPSYCH_2023	BOTH	-,-	0.788703	0.534145	0.795762	DECODE	UKBB_PPP	1.21229	1996.64	MDD	HADH	Proteome	PLASMA	MR	deCODE	TwoSampleMR	0.0783663	0.0538374	0.1455		37085628	10.1007/s00439-023-02562-0	Dang et al Human Genetics	BLOOD
HADH	Q16836	4799	CIS	Depression_iPSYCH_2023	BOTH	-,-	0.788703	0.534145	0.795762	DECODE	UKBB_PPP	1.21229	1996.64	Bipolar disorder	HADH	Proteome	PLASMA	MR	FENLAND	TwoSampleMR	0.039796	0.105236	0.705311		36280454	https://doi.org/10.1016/j.biopsych.2022.08.015	Lu et al Biol Psychiatry	BLOOD
HADH	Q16836	4799	CIS	Depression_iPSYCH_2023	BOTH	-,-	0.788703	0.534145	0.795762	DECODE	UKBB_PPP	1.21229	1996.64	Major depressive disorder	HADH	Proteome	PLASMA	MR	FENLAND	TwoSampleMR	0.0507853	0.047644	0.286453		36280454	https://doi.org/10.1016/j.biopsych.2022.08.015	Lu et al Biol Psychiatry	BLOOD
HADH	Q16836	4799	CIS	Depression_iPSYCH_2023	BOTH	-,-	0.788703	0.534145	0.795762	DECODE	UKBB_PPP	1.21229	1996.64	Schizophrenia	HADH	Proteome	PLASMA	MR	FENLAND	TwoSampleMR	-0.0811492	0.0968586	0.402137		36280454	https://doi.org/10.1016/j.biopsych.2022.08.015	Lu et al Biol Psychiatry	BLOOD
HADH	Q16836	4799	CIS	Depression_iPSYCH_2023	BOTH	-,-	0.788703	0.534145	0.795762	DECODE	UKBB_PPP	1.21229	1996.64	Deepression_Wray_tall	HADH	Transcriptome	BRAIN DLPFC	MR	PsychENCODE	TwoSampleMR	0	0.02	0.909		35296807	10.1038/s41380-022-01507-9	Deng et all Mol Psychiatry	BRAIN
HADH	Q16836	4799	CIS	Depression_iPSYCH_2023	BOTH	-,-	0.788703	0.534145	0.795762	DECODE	UKBB_PPP	1.21229	1996.64	SCZ_PGC3	HADH	Transcriptome_Transcriptlvel	DLPFC	SMR	CMC+GTEX	SMR	-0.136059	0.0515218	0.00827101		35460606	10.1016/j.ajhg.2022.04.004	Jiang eet all Am J Hum Genet	BRAIN
HADH	Q16836	4799	CIS	Depression_iPSYCH_2023	BOTH	-,-	0.788703	0.534145	0.795762	DECODE	UKBB_PPP	1.21229	1996.64	SCZ.Clozuk.2018	HADH	Transcriptome	BRAIN	SMR	PsychENCODE	SMR	0.0397807	0.0459013	0.386		30545856	10.1126/science.aat8127	Gandal et all science	BRAIN
HADH	Q16836	4799	CIS	Depression_iPSYCH_2023	BOTH	-,-	0.788703	0.534145	0.795762	DECODE	UKBB_PPP	1.21229	1996.64	BD.PGC.ruderferCell2018	HADH	Transcriptome	BRAIN	SMR	PsychENCODE	SMR	0.0181668	0.0709106	0.797802		30545856	10.1126/science.aat8127	Gandal et all science	BRAIN
HADH	Q16836	4799	CIS	Depression_iPSYCH_2023	BOTH	-,-	0.788703	0.534145	0.795762	DECODE	UKBB_PPP	1.21229	1996.64	Depression Howard et all	HADH	Proteiome	BRAIN DPFC	SMR	ROS/MAP	SMR	0.097561	0.158531	0.538286		33846625	10.1038/s41593-021-00832-6	Wingo Nat Neurosci	BRAIN
HADH	Q16836	4799	CIS	Depression_iPSYCH_2023	BOTH	-,-	0.788703	0.534145	0.795762	DECODE	UKBB_PPP	1.21229	1996.64	SCZ	HADH	Proteiome	BLOOD	SMR	eQTLGen	SMR	0.0562543	0.0556702	0.31226		37415601	10.3389/fgene.2023.1191264	Gedik et all Front Genet	BLOOD
HADH	Q16836	4799	CIS	Depression_iPSYCH_2023	BOTH	-,-	0.788703	0.534145	0.795762	DECODE	UKBB_PPP	1.21229	1996.64	MDD	HADH	Proteiome	BRAIN	SMR	BrainMeta	SMR	0.00263909	0.0189568	0.889279		37415601	10.3389/fgene.2023.1191264	Gedik et all Front Genet	BRAIN
HADH	Q16836	4799	CIS	Depression_iPSYCH_2023	BOTH	-,-	0.788703	0.534145	0.795762	DECODE	UKBB_PPP	1.21229	1996.64	BIP	HADH	Proteiome	BRAIN	SMR	BrainMeta	SMR	0.0422354	0.0423645	0.318787		37415601	10.3389/fgene.2023.1191264	Gedik et all Front Genet	BRAIN
HADH	Q16836	4799	CIS	Depression_iPSYCH_2023	BOTH	-,-	0.788703	0.534145	0.795762	DECODE	UKBB_PPP	1.21229	1996.64	SCZ	HADH	Proteiome	BRAIN	SMR	BrainMeta	SMR	0.0251828	0.0371007	0.497285		37415601	10.3389/fgene.2023.1191264	Gedik et all Front Genet	BRAIN
HADH	Q16836	4799	CIS	Depression_iPSYCH_2023	BOTH	-,-	0.788703	0.534145	0.795762	DECODE	UKBB_PPP	1.21229	1996.64	MDD	HADH	Proteiome	BLOOD	SMR	eQTLGen	SMR	0.00052947	0.0275325	0.984657		37415601	10.3389/fgene.2023.1191264	Gedik et all Front Genet	BLOOD
HADH	Q16836	4799	CIS	Depression_iPSYCH_2023	BOTH	-,-	0.788703	0.534145	0.795762	DECODE	UKBB_PPP	1.21229	1996.64	BIP	HADH	Proteiome	BLOOD	SMR	eQTLGen	SMR	-0.0148044	0.0619527	0.811134		37415601	10.3389/fgene.2023.1191264	Gedik et all Front Genet	BLOOD
HADH	Q16836	4799	CIS	Depression_iPSYCH_2023	BOTH	-,-	0.788703	0.534145	0.795762	DECODE	UKBB_PPP	1.21229	1996.64	SCZ	HADH	Proteiome	BLOOD	SMR	deCODE	SMR	-0.123059	0.133286	0.355867		37415601	10.3389/fgene.2023.1191264	Gedik et all Front Genet	BLOOD
HADH	Q16836	4799	CIS	Depression_iPSYCH_2023	BOTH	-,-	0.788703	0.534145	0.795762	DECODE	UKBB_PPP	1.21229	1996.64	MDD	HADH	Proteiome	BRAIN	SMR	Wingo et al., 2022, in 722 samples	SMR	0.00162749	0.0142867	0.909304		37415601	10.3389/fgene.2023.1191264	Gedik et all Front Genet	BRAIN
HADH	Q16836	4799	CIS	Depression_iPSYCH_2023	BOTH	-,-	0.788703	0.534145	0.795762	DECODE	UKBB_PPP	1.21229	1996.64	BIP	HADH	Proteiome	BRAIN	SMR	Wingo et al., 2022, in 722 samples	SMR	0.0329199	0.0316474	0.298244		37415601	10.3389/fgene.2023.1191264	Gedik et all Front Genet	BRAIN
HADH	Q16836	4799	CIS	Depression_iPSYCH_2023	BOTH	-,-	0.788703	0.534145	0.795762	DECODE	UKBB_PPP	1.21229	1996.64	SCZ	HADH	Proteiome	BRAIN	SMR	Wingo et al., 2022, in 722 samples	SMR	0.0197364	0.0279224	0.479672		37415601	10.3389/fgene.2023.1191264	Gedik et all Front Genet	BRAIN
HADH	Q16836	4799	CIS	Depression_iPSYCH_2023	BOTH	-,-	0.788703	0.534145	0.795762	DECODE	UKBB_PPP	1.21229	1996.64	MDD	HADH	Proteiome	BLOOD	SMR	deCODE	SMR	0.0637536	0.066315	0.336363		37415601	10.3389/fgene.2023.1191264	Gedik et all Front Genet	BLOOD
HADH	Q16836	4799	CIS	Depression_iPSYCH_2023	BOTH	-,-	0.788703	0.534145	0.795762	DECODE	UKBB_PPP	1.21229	1996.64	BIP	HADH	Proteiome	BLOOD	SMR	deCODE	SMR	0.0558704	0.144844	0.699698		37415601	10.3389/fgene.2023.1191264	Gedik et all Front Genet	BLOOD
HADH	Q16836	4799	CIS	Depression_iPSYCH_2023	BOTH	-,-	0.788703	0.534145	0.795762	DECODE	UKBB_PPP	1.21229	1996.64	SCZ.Clozuk.2018	HADH	Transcriptome	BRAIN	TWAS	PsychENCODE	FUSION	0.1425		0.887		30545856	10.1126/science.aat8127	Gandal et all science	BRAIN
HADH	Q16836	4799	CIS	Depression_iPSYCH_2023	BOTH	-,-	0.788703	0.534145	0.795762	DECODE	UKBB_PPP	1.21229	1996.64	BD.PGC.ruderferCell2018	HADH	Transcriptome	BRAIN	TWAS	PsychENCODE	FUSION	0.46544		0.642		30545856	10.1126/science.aat8127	Gandal et all science	BRAIN
HADH	Q16836	4799	CIS	Depression_iPSYCH_2023	BOTH	-,-	0.788703	0.534145	0.795762	DECODE	UKBB_PPP	1.21229	1996.64	Depression Howard et all	HADH	Proteiome	BRAIN DPFC	PWAS	ROS/MAP	FUSION	0.49547		0.62		33846625	10.1038/s41593-021-00832-6	Wingo Nat Neurosci	BRAIN
HADH	Q16836	4799	CIS	Depression_iPSYCH_2023	BOTH	-,-	0.788703	0.534145	0.795762	DECODE	UKBB_PPP	1.21229	1996.64	Depression Howard et all	HADH	Transcriptome	BRAIN DPFC	TWAS	dPFC of 152 participants of European descent	FUSION	1.3027		0.1927		33846625	10.1038/s41593-021-00832-6	Wingo Nat Neurosci	BRAIN
HADH	Q16836	4799	TRANS	Cognition_Meta	UKBB-PPP_Specific	NA,-		0.0998936	0.0998936	UKBB_PPP	UKBB_PPP	0.512717	680.375	SCZ	HADH	Proteome	PLASMA	MR	deCODE	TwoSampleMR	-0.0888003	0.130372	0.495791		37085628	10.1007/s00439-023-02562-0	Dang et al Human Genetics	BLOOD
HADH	Q16836	4799	TRANS	Cognition_Meta	UKBB-PPP_Specific	NA,-		0.0998936	0.0998936	UKBB_PPP	UKBB_PPP	0.512717	680.375	BIP	HADH	Proteome	PLASMA	MR	deCODE	TwoSampleMR	0.0558704	0.144699	0.699412		37085628	10.1007/s00439-023-02562-0	Dang et al Human Genetics	BLOOD
HADH	Q16836	4799	TRANS	Cognition_Meta	UKBB-PPP_Specific	NA,-		0.0998936	0.0998936	UKBB_PPP	UKBB_PPP	0.512717	680.375	MDD	HADH	Proteome	PLASMA	MR	deCODE	TwoSampleMR	0.0783663	0.0538374	0.1455		37085628	10.1007/s00439-023-02562-0	Dang et al Human Genetics	BLOOD
HADH	Q16836	4799	TRANS	Cognition_Meta	UKBB-PPP_Specific	NA,-		0.0998936	0.0998936	UKBB_PPP	UKBB_PPP	0.512717	680.375	Bipolar disorder	HADH	Proteome	PLASMA	MR	FENLAND	TwoSampleMR	0.039796	0.105236	0.705311		36280454	https://doi.org/10.1016/j.biopsych.2022.08.015	Lu et al Biol Psychiatry	BLOOD
HADH	Q16836	4799	TRANS	Cognition_Meta	UKBB-PPP_Specific	NA,-		0.0998936	0.0998936	UKBB_PPP	UKBB_PPP	0.512717	680.375	Major depressive disorder	HADH	Proteome	PLASMA	MR	FENLAND	TwoSampleMR	0.0507853	0.047644	0.286453		36280454	https://doi.org/10.1016/j.biopsych.2022.08.015	Lu et al Biol Psychiatry	BLOOD
HADH	Q16836	4799	TRANS	Cognition_Meta	UKBB-PPP_Specific	NA,-		0.0998936	0.0998936	UKBB_PPP	UKBB_PPP	0.512717	680.375	Schizophrenia	HADH	Proteome	PLASMA	MR	FENLAND	TwoSampleMR	-0.0811492	0.0968586	0.402137		36280454	https://doi.org/10.1016/j.biopsych.2022.08.015	Lu et al Biol Psychiatry	BLOOD
HADH	Q16836	4799	TRANS	Cognition_Meta	UKBB-PPP_Specific	NA,-		0.0998936	0.0998936	UKBB_PPP	UKBB_PPP	0.512717	680.375	Deepression_Wray_tall	HADH	Transcriptome	BRAIN DLPFC	MR	PsychENCODE	TwoSampleMR	0	0.02	0.909		35296807	10.1038/s41380-022-01507-9	Deng et all Mol Psychiatry	BRAIN
HADH	Q16836	4799	TRANS	Cognition_Meta	UKBB-PPP_Specific	NA,-		0.0998936	0.0998936	UKBB_PPP	UKBB_PPP	0.512717	680.375	SCZ_PGC3	HADH	Transcriptome_Transcriptlvel	DLPFC	SMR	CMC+GTEX	SMR	-0.136059	0.0515218	0.00827101		35460606	10.1016/j.ajhg.2022.04.004	Jiang eet all Am J Hum Genet	BRAIN
HADH	Q16836	4799	TRANS	Cognition_Meta	UKBB-PPP_Specific	NA,-		0.0998936	0.0998936	UKBB_PPP	UKBB_PPP	0.512717	680.375	SCZ.Clozuk.2018	HADH	Transcriptome	BRAIN	SMR	PsychENCODE	SMR	0.0397807	0.0459013	0.386		30545856	10.1126/science.aat8127	Gandal et all science	BRAIN
HADH	Q16836	4799	TRANS	Cognition_Meta	UKBB-PPP_Specific	NA,-		0.0998936	0.0998936	UKBB_PPP	UKBB_PPP	0.512717	680.375	BD.PGC.ruderferCell2018	HADH	Transcriptome	BRAIN	SMR	PsychENCODE	SMR	0.0181668	0.0709106	0.797802		30545856	10.1126/science.aat8127	Gandal et all science	BRAIN
HADH	Q16836	4799	TRANS	Cognition_Meta	UKBB-PPP_Specific	NA,-		0.0998936	0.0998936	UKBB_PPP	UKBB_PPP	0.512717	680.375	Depression Howard et all	HADH	Proteiome	BRAIN DPFC	SMR	ROS/MAP	SMR	0.097561	0.158531	0.538286		33846625	10.1038/s41593-021-00832-6	Wingo Nat Neurosci	BRAIN
HADH	Q16836	4799	TRANS	Cognition_Meta	UKBB-PPP_Specific	NA,-		0.0998936	0.0998936	UKBB_PPP	UKBB_PPP	0.512717	680.375	SCZ	HADH	Proteiome	BLOOD	SMR	eQTLGen	SMR	0.0562543	0.0556702	0.31226		37415601	10.3389/fgene.2023.1191264	Gedik et all Front Genet	BLOOD
HADH	Q16836	4799	TRANS	Cognition_Meta	UKBB-PPP_Specific	NA,-		0.0998936	0.0998936	UKBB_PPP	UKBB_PPP	0.512717	680.375	MDD	HADH	Proteiome	BRAIN	SMR	BrainMeta	SMR	0.00263909	0.0189568	0.889279		37415601	10.3389/fgene.2023.1191264	Gedik et all Front Genet	BRAIN
HADH	Q16836	4799	TRANS	Cognition_Meta	UKBB-PPP_Specific	NA,-		0.0998936	0.0998936	UKBB_PPP	UKBB_PPP	0.512717	680.375	BIP	HADH	Proteiome	BRAIN	SMR	BrainMeta	SMR	0.0422354	0.0423645	0.318787		37415601	10.3389/fgene.2023.1191264	Gedik et all Front Genet	BRAIN
HADH	Q16836	4799	TRANS	Cognition_Meta	UKBB-PPP_Specific	NA,-		0.0998936	0.0998936	UKBB_PPP	UKBB_PPP	0.512717	680.375	SCZ	HADH	Proteiome	BRAIN	SMR	BrainMeta	SMR	0.0251828	0.0371007	0.497285		37415601	10.3389/fgene.2023.1191264	Gedik et all Front Genet	BRAIN
HADH	Q16836	4799	TRANS	Cognition_Meta	UKBB-PPP_Specific	NA,-		0.0998936	0.0998936	UKBB_PPP	UKBB_PPP	0.512717	680.375	MDD	HADH	Proteiome	BLOOD	SMR	eQTLGen	SMR	0.00052947	0.0275325	0.984657		37415601	10.3389/fgene.2023.1191264	Gedik et all Front Genet	BLOOD
HADH	Q16836	4799	TRANS	Cognition_Meta	UKBB-PPP_Specific	NA,-		0.0998936	0.0998936	UKBB_PPP	UKBB_PPP	0.512717	680.375	BIP	HADH	Proteiome	BLOOD	SMR	eQTLGen	SMR	-0.0148044	0.0619527	0.811134		37415601	10.3389/fgene.2023.1191264	Gedik et all Front Genet	BLOOD
HADH	Q16836	4799	TRANS	Cognition_Meta	UKBB-PPP_Specific	NA,-		0.0998936	0.0998936	UKBB_PPP	UKBB_PPP	0.512717	680.375	SCZ	HADH	Proteiome	BLOOD	SMR	deCODE	SMR	-0.123059	0.133286	0.355867		37415601	10.3389/fgene.2023.1191264	Gedik et all Front Genet	BLOOD
HADH	Q16836	4799	TRANS	Cognition_Meta	UKBB-PPP_Specific	NA,-		0.0998936	0.0998936	UKBB_PPP	UKBB_PPP	0.512717	680.375	MDD	HADH	Proteiome	BRAIN	SMR	Wingo et al., 2022, in 722 samples	SMR	0.00162749	0.0142867	0.909304		37415601	10.3389/fgene.2023.1191264	Gedik et all Front Genet	BRAIN
HADH	Q16836	4799	TRANS	Cognition_Meta	UKBB-PPP_Specific	NA,-		0.0998936	0.0998936	UKBB_PPP	UKBB_PPP	0.512717	680.375	BIP	HADH	Proteiome	BRAIN	SMR	Wingo et al., 2022, in 722 samples	SMR	0.0329199	0.0316474	0.298244		37415601	10.3389/fgene.2023.1191264	Gedik et all Front Genet	BRAIN
HADH	Q16836	4799	TRANS	Cognition_Meta	UKBB-PPP_Specific	NA,-		0.0998936	0.0998936	UKBB_PPP	UKBB_PPP	0.512717	680.375	SCZ	HADH	Proteiome	BRAIN	SMR	Wingo et al., 2022, in 722 samples	SMR	0.0197364	0.0279224	0.479672		37415601	10.3389/fgene.2023.1191264	Gedik et all Front Genet	BRAIN
HADH	Q16836	4799	TRANS	Cognition_Meta	UKBB-PPP_Specific	NA,-		0.0998936	0.0998936	UKBB_PPP	UKBB_PPP	0.512717	680.375	MDD	HADH	Proteiome	BLOOD	SMR	deCODE	SMR	0.0637536	0.066315	0.336363		37415601	10.3389/fgene.2023.1191264	Gedik et all Front Genet	BLOOD
HADH	Q16836	4799	TRANS	Cognition_Meta	UKBB-PPP_Specific	NA,-		0.0998936	0.0998936	UKBB_PPP	UKBB_PPP	0.512717	680.375	BIP	HADH	Proteiome	BLOOD	SMR	deCODE	SMR	0.0558704	0.144844	0.699698		37415601	10.3389/fgene.2023.1191264	Gedik et all Front Genet	BLOOD
HADH	Q16836	4799	TRANS	Cognition_Meta	UKBB-PPP_Specific	NA,-		0.0998936	0.0998936	UKBB_PPP	UKBB_PPP	0.512717	680.375	SCZ.Clozuk.2018	HADH	Transcriptome	BRAIN	TWAS	PsychENCODE	FUSION	0.1425		0.887		30545856	10.1126/science.aat8127	Gandal et all science	BRAIN
HADH	Q16836	4799	TRANS	Cognition_Meta	UKBB-PPP_Specific	NA,-		0.0998936	0.0998936	UKBB_PPP	UKBB_PPP	0.512717	680.375	BD.PGC.ruderferCell2018	HADH	Transcriptome	BRAIN	TWAS	PsychENCODE	FUSION	0.46544		0.642		30545856	10.1126/science.aat8127	Gandal et all science	BRAIN
HADH	Q16836	4799	TRANS	Cognition_Meta	UKBB-PPP_Specific	NA,-		0.0998936	0.0998936	UKBB_PPP	UKBB_PPP	0.512717	680.375	Depression Howard et all	HADH	Proteiome	BRAIN DPFC	PWAS	ROS/MAP	FUSION	0.49547		0.62		33846625	10.1038/s41593-021-00832-6	Wingo Nat Neurosci	BRAIN
HADH	Q16836	4799	TRANS	Cognition_Meta	UKBB-PPP_Specific	NA,-		0.0998936	0.0998936	UKBB_PPP	UKBB_PPP	0.512717	680.375	Depression Howard et all	HADH	Transcriptome	BRAIN DPFC	TWAS	dPFC of 152 participants of European descent	FUSION	1.3027		0.1927		33846625	10.1038/s41593-021-00832-6	Wingo Nat Neurosci	BRAIN
HADH	Q16836	4799	TRANS	Depression_iPSYCH_2023	UKBB-PPP_Specific	NA,-		0.90578	0.90578	UKBB_PPP	UKBB_PPP	1.43705	6169.27	SCZ	HADH	Proteome	PLASMA	MR	deCODE	TwoSampleMR	-0.0888003	0.130372	0.495791		37085628	10.1007/s00439-023-02562-0	Dang et al Human Genetics	BLOOD
HADH	Q16836	4799	TRANS	Depression_iPSYCH_2023	UKBB-PPP_Specific	NA,-		0.90578	0.90578	UKBB_PPP	UKBB_PPP	1.43705	6169.27	BIP	HADH	Proteome	PLASMA	MR	deCODE	TwoSampleMR	0.0558704	0.144699	0.699412		37085628	10.1007/s00439-023-02562-0	Dang et al Human Genetics	BLOOD
HADH	Q16836	4799	TRANS	Depression_iPSYCH_2023	UKBB-PPP_Specific	NA,-		0.90578	0.90578	UKBB_PPP	UKBB_PPP	1.43705	6169.27	MDD	HADH	Proteome	PLASMA	MR	deCODE	TwoSampleMR	0.0783663	0.0538374	0.1455		37085628	10.1007/s00439-023-02562-0	Dang et al Human Genetics	BLOOD
HADH	Q16836	4799	TRANS	Depression_iPSYCH_2023	UKBB-PPP_Specific	NA,-		0.90578	0.90578	UKBB_PPP	UKBB_PPP	1.43705	6169.27	Bipolar disorder	HADH	Proteome	PLASMA	MR	FENLAND	TwoSampleMR	0.039796	0.105236	0.705311		36280454	https://doi.org/10.1016/j.biopsych.2022.08.015	Lu et al Biol Psychiatry	BLOOD
HADH	Q16836	4799	TRANS	Depression_iPSYCH_2023	UKBB-PPP_Specific	NA,-		0.90578	0.90578	UKBB_PPP	UKBB_PPP	1.43705	6169.27	Major depressive disorder	HADH	Proteome	PLASMA	MR	FENLAND	TwoSampleMR	0.0507853	0.047644	0.286453		36280454	https://doi.org/10.1016/j.biopsych.2022.08.015	Lu et al Biol Psychiatry	BLOOD
HADH	Q16836	4799	TRANS	Depression_iPSYCH_2023	UKBB-PPP_Specific	NA,-		0.90578	0.90578	UKBB_PPP	UKBB_PPP	1.43705	6169.27	Schizophrenia	HADH	Proteome	PLASMA	MR	FENLAND	TwoSampleMR	-0.0811492	0.0968586	0.402137		36280454	https://doi.org/10.1016/j.biopsych.2022.08.015	Lu et al Biol Psychiatry	BLOOD
HADH	Q16836	4799	TRANS	Depression_iPSYCH_2023	UKBB-PPP_Specific	NA,-		0.90578	0.90578	UKBB_PPP	UKBB_PPP	1.43705	6169.27	Deepression_Wray_tall	HADH	Transcriptome	BRAIN DLPFC	MR	PsychENCODE	TwoSampleMR	0	0.02	0.909		35296807	10.1038/s41380-022-01507-9	Deng et all Mol Psychiatry	BRAIN
HADH	Q16836	4799	TRANS	Depression_iPSYCH_2023	UKBB-PPP_Specific	NA,-		0.90578	0.90578	UKBB_PPP	UKBB_PPP	1.43705	6169.27	SCZ_PGC3	HADH	Transcriptome_Transcriptlvel	DLPFC	SMR	CMC+GTEX	SMR	-0.136059	0.0515218	0.00827101		35460606	10.1016/j.ajhg.2022.04.004	Jiang eet all Am J Hum Genet	BRAIN
HADH	Q16836	4799	TRANS	Depression_iPSYCH_2023	UKBB-PPP_Specific	NA,-		0.90578	0.90578	UKBB_PPP	UKBB_PPP	1.43705	6169.27	SCZ.Clozuk.2018	HADH	Transcriptome	BRAIN	SMR	PsychENCODE	SMR	0.0397807	0.0459013	0.386		30545856	10.1126/science.aat8127	Gandal et all science	BRAIN
HADH	Q16836	4799	TRANS	Depression_iPSYCH_2023	UKBB-PPP_Specific	NA,-		0.90578	0.90578	UKBB_PPP	UKBB_PPP	1.43705	6169.27	BD.PGC.ruderferCell2018	HADH	Transcriptome	BRAIN	SMR	PsychENCODE	SMR	0.0181668	0.0709106	0.797802		30545856	10.1126/science.aat8127	Gandal et all science	BRAIN
HADH	Q16836	4799	TRANS	Depression_iPSYCH_2023	UKBB-PPP_Specific	NA,-		0.90578	0.90578	UKBB_PPP	UKBB_PPP	1.43705	6169.27	Depression Howard et all	HADH	Proteiome	BRAIN DPFC	SMR	ROS/MAP	SMR	0.097561	0.158531	0.538286		33846625	10.1038/s41593-021-00832-6	Wingo Nat Neurosci	BRAIN
HADH	Q16836	4799	TRANS	Depression_iPSYCH_2023	UKBB-PPP_Specific	NA,-		0.90578	0.90578	UKBB_PPP	UKBB_PPP	1.43705	6169.27	SCZ	HADH	Proteiome	BLOOD	SMR	eQTLGen	SMR	0.0562543	0.0556702	0.31226		37415601	10.3389/fgene.2023.1191264	Gedik et all Front Genet	BLOOD
HADH	Q16836	4799	TRANS	Depression_iPSYCH_2023	UKBB-PPP_Specific	NA,-		0.90578	0.90578	UKBB_PPP	UKBB_PPP	1.43705	6169.27	MDD	HADH	Proteiome	BRAIN	SMR	BrainMeta	SMR	0.00263909	0.0189568	0.889279		37415601	10.3389/fgene.2023.1191264	Gedik et all Front Genet	BRAIN
HADH	Q16836	4799	TRANS	Depression_iPSYCH_2023	UKBB-PPP_Specific	NA,-		0.90578	0.90578	UKBB_PPP	UKBB_PPP	1.43705	6169.27	BIP	HADH	Proteiome	BRAIN	SMR	BrainMeta	SMR	0.0422354	0.0423645	0.318787		37415601	10.3389/fgene.2023.1191264	Gedik et all Front Genet	BRAIN
HADH	Q16836	4799	TRANS	Depression_iPSYCH_2023	UKBB-PPP_Specific	NA,-		0.90578	0.90578	UKBB_PPP	UKBB_PPP	1.43705	6169.27	SCZ	HADH	Proteiome	BRAIN	SMR	BrainMeta	SMR	0.0251828	0.0371007	0.497285		37415601	10.3389/fgene.2023.1191264	Gedik et all Front Genet	BRAIN
HADH	Q16836	4799	TRANS	Depression_iPSYCH_2023	UKBB-PPP_Specific	NA,-		0.90578	0.90578	UKBB_PPP	UKBB_PPP	1.43705	6169.27	MDD	HADH	Proteiome	BLOOD	SMR	eQTLGen	SMR	0.00052947	0.0275325	0.984657		37415601	10.3389/fgene.2023.1191264	Gedik et all Front Genet	BLOOD
HADH	Q16836	4799	TRANS	Depression_iPSYCH_2023	UKBB-PPP_Specific	NA,-		0.90578	0.90578	UKBB_PPP	UKBB_PPP	1.43705	6169.27	BIP	HADH	Proteiome	BLOOD	SMR	eQTLGen	SMR	-0.0148044	0.0619527	0.811134		37415601	10.3389/fgene.2023.1191264	Gedik et all Front Genet	BLOOD
HADH	Q16836	4799	TRANS	Depression_iPSYCH_2023	UKBB-PPP_Specific	NA,-		0.90578	0.90578	UKBB_PPP	UKBB_PPP	1.43705	6169.27	SCZ	HADH	Proteiome	BLOOD	SMR	deCODE	SMR	-0.123059	0.133286	0.355867		37415601	10.3389/fgene.2023.1191264	Gedik et all Front Genet	BLOOD
HADH	Q16836	4799	TRANS	Depression_iPSYCH_2023	UKBB-PPP_Specific	NA,-		0.90578	0.90578	UKBB_PPP	UKBB_PPP	1.43705	6169.27	MDD	HADH	Proteiome	BRAIN	SMR	Wingo et al., 2022, in 722 samples	SMR	0.00162749	0.0142867	0.909304		37415601	10.3389/fgene.2023.1191264	Gedik et all Front Genet	BRAIN
HADH	Q16836	4799	TRANS	Depression_iPSYCH_2023	UKBB-PPP_Specific	NA,-		0.90578	0.90578	UKBB_PPP	UKBB_PPP	1.43705	6169.27	BIP	HADH	Proteiome	BRAIN	SMR	Wingo et al., 2022, in 722 samples	SMR	0.0329199	0.0316474	0.298244		37415601	10.3389/fgene.2023.1191264	Gedik et all Front Genet	BRAIN
HADH	Q16836	4799	TRANS	Depression_iPSYCH_2023	UKBB-PPP_Specific	NA,-		0.90578	0.90578	UKBB_PPP	UKBB_PPP	1.43705	6169.27	SCZ	HADH	Proteiome	BRAIN	SMR	Wingo et al., 2022, in 722 samples	SMR	0.0197364	0.0279224	0.479672		37415601	10.3389/fgene.2023.1191264	Gedik et all Front Genet	BRAIN
HADH	Q16836	4799	TRANS	Depression_iPSYCH_2023	UKBB-PPP_Specific	NA,-		0.90578	0.90578	UKBB_PPP	UKBB_PPP	1.43705	6169.27	MDD	HADH	Proteiome	BLOOD	SMR	deCODE	SMR	0.0637536	0.066315	0.336363		37415601	10.3389/fgene.2023.1191264	Gedik et all Front Genet	BLOOD
HADH	Q16836	4799	TRANS	Depression_iPSYCH_2023	UKBB-PPP_Specific	NA,-		0.90578	0.90578	UKBB_PPP	UKBB_PPP	1.43705	6169.27	BIP	HADH	Proteiome	BLOOD	SMR	deCODE	SMR	0.0558704	0.144844	0.699698		37415601	10.3389/fgene.2023.1191264	Gedik et all Front Genet	BLOOD
HADH	Q16836	4799	TRANS	Depression_iPSYCH_2023	UKBB-PPP_Specific	NA,-		0.90578	0.90578	UKBB_PPP	UKBB_PPP	1.43705	6169.27	SCZ.Clozuk.2018	HADH	Transcriptome	BRAIN	TWAS	PsychENCODE	FUSION	0.1425		0.887		30545856	10.1126/science.aat8127	Gandal et all science	BRAIN
HADH	Q16836	4799	TRANS	Depression_iPSYCH_2023	UKBB-PPP_Specific	NA,-		0.90578	0.90578	UKBB_PPP	UKBB_PPP	1.43705	6169.27	BD.PGC.ruderferCell2018	HADH	Transcriptome	BRAIN	TWAS	PsychENCODE	FUSION	0.46544		0.642		30545856	10.1126/science.aat8127	Gandal et all science	BRAIN
HADH	Q16836	4799	TRANS	Depression_iPSYCH_2023	UKBB-PPP_Specific	NA,-		0.90578	0.90578	UKBB_PPP	UKBB_PPP	1.43705	6169.27	Depression Howard et all	HADH	Proteiome	BRAIN DPFC	PWAS	ROS/MAP	FUSION	0.49547		0.62		33846625	10.1038/s41593-021-00832-6	Wingo Nat Neurosci	BRAIN
HADH	Q16836	4799	TRANS	Depression_iPSYCH_2023	UKBB-PPP_Specific	NA,-		0.90578	0.90578	UKBB_PPP	UKBB_PPP	1.43705	6169.27	Depression Howard et all	HADH	Transcriptome	BRAIN DPFC	TWAS	dPFC of 152 participants of European descent	FUSION	1.3027		0.1927		33846625	10.1038/s41593-021-00832-6	Wingo Nat Neurosci	BRAIN
HAGH	Q16775	4805	CIS	Depression_iPSYCH_2023	UKBB-PPP_Specific	NA,-		0.205889	0.205889	UKBB_PPP	UKBB_PPP	0.994334	769.614	MDD	HAGH	Proteome	PLASMA	MR	deCODE	TwoSampleMR	-0.00800681	0.0237856	0.7364		37085628	10.1007/s00439-023-02562-0	Dang et al Human Genetics	BLOOD
HAGH	Q16775	4805	CIS	Depression_iPSYCH_2023	UKBB-PPP_Specific	NA,-		0.205889	0.205889	UKBB_PPP	UKBB_PPP	0.994334	769.614	Bipolar disorder	HAGH	Proteome	PLASMA	MR	FENLAND	TwoSampleMR	0.0418604	0.0407255	0.304012		36280454	https://doi.org/10.1016/j.biopsych.2022.08.015	Lu et al Biol Psychiatry	BLOOD
HAGH	Q16775	4805	CIS	Depression_iPSYCH_2023	UKBB-PPP_Specific	NA,-		0.205889	0.205889	UKBB_PPP	UKBB_PPP	0.994334	769.614	Major depressive disorder	HAGH	Proteome	PLASMA	MR	FENLAND	TwoSampleMR	-0.00617306	0.0185819	0.739731		36280454	https://doi.org/10.1016/j.biopsych.2022.08.015	Lu et al Biol Psychiatry	BLOOD
HAGH	Q16775	4805	CIS	Depression_iPSYCH_2023	UKBB-PPP_Specific	NA,-		0.205889	0.205889	UKBB_PPP	UKBB_PPP	0.994334	769.614	Schizophrenia	HAGH	Proteome	PLASMA	MR	FENLAND	TwoSampleMR	-0.00900603	0.0336137	0.788755		36280454	https://doi.org/10.1016/j.biopsych.2022.08.015	Lu et al Biol Psychiatry	BLOOD
HAGH	Q16775	4805	CIS	Depression_iPSYCH_2023	UKBB-PPP_Specific	NA,-		0.205889	0.205889	UKBB_PPP	UKBB_PPP	0.994334	769.614	SCZ_PGC3	HAGH	Transcriptome	DLPFC	MR	CMC+GTEX	MendelianRandomization			0.204213		35460606	10.1016/j.ajhg.2022.04.004	Jiang eet all Am J Hum Genet	BRAIN
HAGH	Q16775	4805	CIS	Depression_iPSYCH_2023	UKBB-PPP_Specific	NA,-		0.205889	0.205889	UKBB_PPP	UKBB_PPP	0.994334	769.614	SCZ_PGC3	HAGH	Transcriptome	DLPFC	MR	CMC+GTEX	MendelianRandomization			0.197531		35460606	10.1016/j.ajhg.2022.04.004	Jiang eet all Am J Hum Genet	BRAIN
HAGH	Q16775	4805	CIS	Depression_iPSYCH_2023	UKBB-PPP_Specific	NA,-		0.205889	0.205889	UKBB_PPP	UKBB_PPP	0.994334	769.614	SCZ_PGC3	HAGH	Transcriptome	DLPFC	MR	CMC+GTEX	MendelianRandomization			0.461708		35460606	10.1016/j.ajhg.2022.04.004	Jiang eet all Am J Hum Genet	BRAIN
HAGH	Q16775	4805	CIS	Depression_iPSYCH_2023	UKBB-PPP_Specific	NA,-		0.205889	0.205889	UKBB_PPP	UKBB_PPP	0.994334	769.614	SCZ_PGC3	HAGH	Transcriptome	DLPFC	MR	CMC+GTEX	EMIC			0.293038		35460606	10.1016/j.ajhg.2022.04.004	Jiang eet all Am J Hum Genet	BRAIN
HAGH	Q16775	4805	CIS	Depression_iPSYCH_2023	UKBB-PPP_Specific	NA,-		0.205889	0.205889	UKBB_PPP	UKBB_PPP	0.994334	769.614	BIP_2019_Stahl_etall	HAGH	Transcriptome	DLPFC	MR	CMC+GTEX	MendelianRandomization			0.517589		35460606	10.1016/j.ajhg.2022.04.004	Jiang eet all Am J Hum Genet	BRAIN
HAGH	Q16775	4805	CIS	Depression_iPSYCH_2023	UKBB-PPP_Specific	NA,-		0.205889	0.205889	UKBB_PPP	UKBB_PPP	0.994334	769.614	BIP_2019_Stahl_etall	HAGH	Transcriptome	DLPFC	MR	CMC+GTEX	MendelianRandomization			0.505647		35460606	10.1016/j.ajhg.2022.04.004	Jiang eet all Am J Hum Genet	BRAIN
HAGH	Q16775	4805	CIS	Depression_iPSYCH_2023	UKBB-PPP_Specific	NA,-		0.205889	0.205889	UKBB_PPP	UKBB_PPP	0.994334	769.614	BIP_2019_Stahl_etall	HAGH	Transcriptome	DLPFC	MR	CMC+GTEX	MendelianRandomization			0.672902		35460606	10.1016/j.ajhg.2022.04.004	Jiang eet all Am J Hum Genet	BRAIN
HAGH	Q16775	4805	CIS	Depression_iPSYCH_2023	UKBB-PPP_Specific	NA,-		0.205889	0.205889	UKBB_PPP	UKBB_PPP	0.994334	769.614	BIP_2019_Stahl_etall	HAGH	Transcriptome	DLPFC	MR	CMC+GTEX	EMIC			0.628425		35460606	10.1016/j.ajhg.2022.04.004	Jiang eet all Am J Hum Genet	BRAIN
HAGH	Q16775	4805	CIS	Depression_iPSYCH_2023	UKBB-PPP_Specific	NA,-		0.205889	0.205889	UKBB_PPP	UKBB_PPP	0.994334	769.614	Deepression_Wray_tall	HAGH	Transcriptome	BRAIN DLPFC	MR	PsychENCODE	TwoSampleMR	-0.01	0.01	0.42		35296807	10.1038/s41380-022-01507-9	Deng et all Mol Psychiatry	BRAIN
HAGH	Q16775	4805	CIS	Depression_iPSYCH_2023	UKBB-PPP_Specific	NA,-		0.205889	0.205889	UKBB_PPP	UKBB_PPP	0.994334	769.614	SCZ_PGC3	HAGH	Transcriptome	DLPFC	SMR	CMC+GTEX	SMR	-0.0145296	0.0135105	0.282182		35460606	10.1016/j.ajhg.2022.04.004	Jiang eet all Am J Hum Genet	BRAIN
HAGH	Q16775	4805	CIS	Depression_iPSYCH_2023	UKBB-PPP_Specific	NA,-		0.205889	0.205889	UKBB_PPP	UKBB_PPP	0.994334	769.614	SCZ_PGC3	HAGH	Transcriptome_Transcriptlvel	DLPFC	SMR	CMC+GTEX	SMR	-0.04079	0.0209222	0.0512231		35460606	10.1016/j.ajhg.2022.04.004	Jiang eet all Am J Hum Genet	BRAIN
HAGH	Q16775	4805	CIS	Depression_iPSYCH_2023	UKBB-PPP_Specific	NA,-		0.205889	0.205889	UKBB_PPP	UKBB_PPP	0.994334	769.614	SCZ_PGC3	HAGH	Transcriptome_Transcriptlvel	DLPFC	SMR	CMC+GTEX	SMR	-0.0451186	0.0250821	0.0720445		35460606	10.1016/j.ajhg.2022.04.004	Jiang eet all Am J Hum Genet	BRAIN
HAGH	Q16775	4805	CIS	Depression_iPSYCH_2023	UKBB-PPP_Specific	NA,-		0.205889	0.205889	UKBB_PPP	UKBB_PPP	0.994334	769.614	SCZ_PGC3	HAGH	Transcriptome_Transcriptlvel	DLPFC	SMR	CMC+GTEX	SMR	-0.0158242	0.0147284	0.282643		35460606	10.1016/j.ajhg.2022.04.004	Jiang eet all Am J Hum Genet	BRAIN
HAGH	Q16775	4805	CIS	Depression_iPSYCH_2023	UKBB-PPP_Specific	NA,-		0.205889	0.205889	UKBB_PPP	UKBB_PPP	0.994334	769.614	SCZ_PGC3	HAGH	Transcriptome_Transcriptlvel	DLPFC	SMR	CMC+GTEX	SMR	-0.0185929	0.0201831	0.356938		35460606	10.1016/j.ajhg.2022.04.004	Jiang eet all Am J Hum Genet	BRAIN
HAGH	Q16775	4805	CIS	Depression_iPSYCH_2023	UKBB-PPP_Specific	NA,-		0.205889	0.205889	UKBB_PPP	UKBB_PPP	0.994334	769.614	SCZ.Clozuk.2018	HAGH	Transcriptome	BRAIN	SMR	PsychENCODE	SMR	-0.0246464	0.0145576	0.0904		30545856	10.1126/science.aat8127	Gandal et all science	BRAIN
HAGH	Q16775	4805	CIS	Depression_iPSYCH_2023	UKBB-PPP_Specific	NA,-		0.205889	0.205889	UKBB_PPP	UKBB_PPP	0.994334	769.614	BD.PGC.ruderferCell2018	HAGH	Transcriptome	BRAIN	SMR	PsychENCODE	SMR	0.00476013	0.0223564	0.83139		30545856	10.1126/science.aat8127	Gandal et all science	BRAIN
HAGH	Q16775	4805	CIS	Depression_iPSYCH_2023	UKBB-PPP_Specific	NA,-		0.205889	0.205889	UKBB_PPP	UKBB_PPP	0.994334	769.614	Depression Howard et all	HAGH	Proteiome	BRAIN DPFC	SMR	ROS/MAP	SMR	-0.041841	0.125628	0.739092		33846625	10.1038/s41593-021-00832-6	Wingo Nat Neurosci	BRAIN
HAGH	Q16775	4805	CIS	Depression_iPSYCH_2023	UKBB-PPP_Specific	NA,-		0.205889	0.205889	UKBB_PPP	UKBB_PPP	0.994334	769.614	SCZ	HAGH	Proteiome	BLOOD	SMR	eQTLGen	SMR	-0.0123822	0.0300226	0.680024		37415601	10.3389/fgene.2023.1191264	Gedik et all Front Genet	BLOOD
HAGH	Q16775	4805	CIS	Depression_iPSYCH_2023	UKBB-PPP_Specific	NA,-		0.205889	0.205889	UKBB_PPP	UKBB_PPP	0.994334	769.614	MDD	HAGH	Proteiome	BRAIN	SMR	BrainMeta	SMR	-0.00422153	0.0056923	0.458316		37415601	10.3389/fgene.2023.1191264	Gedik et all Front Genet	BRAIN
HAGH	Q16775	4805	CIS	Depression_iPSYCH_2023	UKBB-PPP_Specific	NA,-		0.205889	0.205889	UKBB_PPP	UKBB_PPP	0.994334	769.614	BIP	HAGH	Proteiome	BRAIN	SMR	BrainMeta	SMR	0.00678868	0.0123921	0.583815		37415601	10.3389/fgene.2023.1191264	Gedik et all Front Genet	BRAIN
HAGH	Q16775	4805	CIS	Depression_iPSYCH_2023	UKBB-PPP_Specific	NA,-		0.205889	0.205889	UKBB_PPP	UKBB_PPP	0.994334	769.614	SCZ	HAGH	Proteiome	BRAIN	SMR	BrainMeta	SMR	-0.00700264	0.0105574	0.507143		37415601	10.3389/fgene.2023.1191264	Gedik et all Front Genet	BRAIN
HAGH	Q16775	4805	CIS	Depression_iPSYCH_2023	UKBB-PPP_Specific	NA,-		0.205889	0.205889	UKBB_PPP	UKBB_PPP	0.994334	769.614	MDD	HAGH	Proteiome	BLOOD	SMR	eQTLGen	SMR	0.00132833	0.0164713	0.935724		37415601	10.3389/fgene.2023.1191264	Gedik et all Front Genet	BLOOD
HAGH	Q16775	4805	CIS	Depression_iPSYCH_2023	UKBB-PPP_Specific	NA,-		0.205889	0.205889	UKBB_PPP	UKBB_PPP	0.994334	769.614	BIP	HAGH	Proteiome	BLOOD	SMR	eQTLGen	SMR	0.00292392	0.0355992	0.93454		37415601	10.3389/fgene.2023.1191264	Gedik et all Front Genet	BLOOD
HAGH	Q16775	4805	CIS	Depression_iPSYCH_2023	UKBB-PPP_Specific	NA,-		0.205889	0.205889	UKBB_PPP	UKBB_PPP	0.994334	769.614	SCZ	HAGH	Proteiome	BLOOD	SMR	deCODE	SMR	-0.0354364	0.0538349	0.510382		37415601	10.3389/fgene.2023.1191264	Gedik et all Front Genet	BLOOD
HAGH	Q16775	4805	CIS	Depression_iPSYCH_2023	UKBB-PPP_Specific	NA,-		0.205889	0.205889	UKBB_PPP	UKBB_PPP	0.994334	769.614	MDD	HAGH	Proteiome	BRAIN	SMR	Wingo et al., 2022, in 722 samples	SMR	-0.00253226	0.00759819	0.73893		37415601	10.3389/fgene.2023.1191264	Gedik et all Front Genet	BRAIN
HAGH	Q16775	4805	CIS	Depression_iPSYCH_2023	UKBB-PPP_Specific	NA,-		0.205889	0.205889	UKBB_PPP	UKBB_PPP	0.994334	769.614	BIP	HAGH	Proteiome	BRAIN	SMR	Wingo et al., 2022, in 722 samples	SMR	0.00578983	0.0165234	0.726037		37415601	10.3389/fgene.2023.1191264	Gedik et all Front Genet	BRAIN
HAGH	Q16775	4805	CIS	Depression_iPSYCH_2023	UKBB-PPP_Specific	NA,-		0.205889	0.205889	UKBB_PPP	UKBB_PPP	0.994334	769.614	SCZ	HAGH	Proteiome	BRAIN	SMR	Wingo et al., 2022, in 722 samples	SMR	-0.0038269	0.0135072	0.776929		37415601	10.3389/fgene.2023.1191264	Gedik et all Front Genet	BRAIN
HAGH	Q16775	4805	CIS	Depression_iPSYCH_2023	UKBB-PPP_Specific	NA,-		0.205889	0.205889	UKBB_PPP	UKBB_PPP	0.994334	769.614	MDD	HAGH	Proteiome	BLOOD	SMR	deCODE	SMR	-0.0174118	0.0296627	0.55721		37415601	10.3389/fgene.2023.1191264	Gedik et all Front Genet	BLOOD
HAGH	Q16775	4805	CIS	Depression_iPSYCH_2023	UKBB-PPP_Specific	NA,-		0.205889	0.205889	UKBB_PPP	UKBB_PPP	0.994334	769.614	BIP	HAGH	Proteiome	BLOOD	SMR	deCODE	SMR	0.030205	0.0637313	0.635541		37415601	10.3389/fgene.2023.1191264	Gedik et all Front Genet	BLOOD
HAGH	Q16775	4805	CIS	Depression_iPSYCH_2023	UKBB-PPP_Specific	NA,-		0.205889	0.205889	UKBB_PPP	UKBB_PPP	0.994334	769.614	SCZ	HAGH	Transcriptome	BRAIN_DLPFC	TWAS	CMC	FUSION	-0.4443		0.657		31691811	10.1093/hmg/ddz253	Hall et al Hum Mol Genet	BRAIN
HAGH	Q16775	4805	CIS	Depression_iPSYCH_2023	UKBB-PPP_Specific	NA,-		0.205889	0.205889	UKBB_PPP	UKBB_PPP	0.994334	769.614	SCZ.Clozuk.2018	HAGH	Transcriptome	BRAIN	TWAS	PsychENCODE	FUSION	-0.918		0.359		30545856	10.1126/science.aat8127	Gandal et all science	BRAIN
HAGH	Q16775	4805	CIS	Depression_iPSYCH_2023	UKBB-PPP_Specific	NA,-		0.205889	0.205889	UKBB_PPP	UKBB_PPP	0.994334	769.614	BD.PGC.ruderferCell2018	HAGH	Transcriptome	BRAIN	TWAS	PsychENCODE	FUSION	0.293		0.769522		30545856	10.1126/science.aat8127	Gandal et all science	BRAIN
HAGH	Q16775	4805	CIS	Depression_iPSYCH_2023	UKBB-PPP_Specific	NA,-		0.205889	0.205889	UKBB_PPP	UKBB_PPP	0.994334	769.614	Depression Howard et all	HAGH	Proteiome	BRAIN DPFC	PWAS	ROS/MAP	FUSION	0.0673		0.946326		33846625	10.1038/s41593-021-00832-6	Wingo Nat Neurosci	BRAIN
HAGH	Q16775	4805	CIS	Depression_iPSYCH_2023	UKBB-PPP_Specific	NA,-		0.205889	0.205889	UKBB_PPP	UKBB_PPP	0.994334	769.614	Depression Howard et all	HAGH	Transcriptome	BRAIN DPFC	TWAS	dPFC of 152 participants of European descent	FUSION	0.0146		0.98838		33846625	10.1038/s41593-021-00832-6	Wingo Nat Neurosci	BRAIN
HAGH	Q16775	4805	CIS	Depression_iPSYCH_2023	UKBB-PPP_Specific	NA,-		0.205889	0.205889	UKBB_PPP	UKBB_PPP	0.994334	769.614	SCZ	HAGH	Transcriptome	Brain_Frontal_Cortex_BA9	TWAS	GteX	FUSION			0.483		34416157	10.1016/j.ajhg.2021.07.011	Ayg√ºn N et al	Brain
HAGH	Q16775	4805	CIS	Depression_iPSYCH_2023	UKBB-PPP_Specific	NA,-		0.205889	0.205889	UKBB_PPP	UKBB_PPP	0.994334	769.614	Schizophrenia	HAGH	Transcriptome	brain caudate nucleus	TWAS	Gtex	Fusion			0.784681		36319771	10.1038/s41593-022-01182-7	Benjamin KJM	brain caudate nucleus
HAGH	Q16775	4805	CIS	BIP_PGC3_noukb	UKBB-PPP_Specific	NA,+		0.426681	0.426681	UKBB_PPP	UKBB_PPP	1.06827	1594.93	MDD	HAGH	Proteome	PLASMA	MR	deCODE	TwoSampleMR	-0.00800681	0.0237856	0.7364		37085628	10.1007/s00439-023-02562-0	Dang et al Human Genetics	BLOOD
HAGH	Q16775	4805	CIS	BIP_PGC3_noukb	UKBB-PPP_Specific	NA,+		0.426681	0.426681	UKBB_PPP	UKBB_PPP	1.06827	1594.93	Bipolar disorder	HAGH	Proteome	PLASMA	MR	FENLAND	TwoSampleMR	0.0418604	0.0407255	0.304012		36280454	https://doi.org/10.1016/j.biopsych.2022.08.015	Lu et al Biol Psychiatry	BLOOD
HAGH	Q16775	4805	CIS	BIP_PGC3_noukb	UKBB-PPP_Specific	NA,+		0.426681	0.426681	UKBB_PPP	UKBB_PPP	1.06827	1594.93	Major depressive disorder	HAGH	Proteome	PLASMA	MR	FENLAND	TwoSampleMR	-0.00617306	0.0185819	0.739731		36280454	https://doi.org/10.1016/j.biopsych.2022.08.015	Lu et al Biol Psychiatry	BLOOD
HAGH	Q16775	4805	CIS	BIP_PGC3_noukb	UKBB-PPP_Specific	NA,+		0.426681	0.426681	UKBB_PPP	UKBB_PPP	1.06827	1594.93	Schizophrenia	HAGH	Proteome	PLASMA	MR	FENLAND	TwoSampleMR	-0.00900603	0.0336137	0.788755		36280454	https://doi.org/10.1016/j.biopsych.2022.08.015	Lu et al Biol Psychiatry	BLOOD
HAGH	Q16775	4805	CIS	BIP_PGC3_noukb	UKBB-PPP_Specific	NA,+		0.426681	0.426681	UKBB_PPP	UKBB_PPP	1.06827	1594.93	SCZ_PGC3	HAGH	Transcriptome	DLPFC	MR	CMC+GTEX	MendelianRandomization			0.204213		35460606	10.1016/j.ajhg.2022.04.004	Jiang eet all Am J Hum Genet	BRAIN
HAGH	Q16775	4805	CIS	BIP_PGC3_noukb	UKBB-PPP_Specific	NA,+		0.426681	0.426681	UKBB_PPP	UKBB_PPP	1.06827	1594.93	SCZ_PGC3	HAGH	Transcriptome	DLPFC	MR	CMC+GTEX	MendelianRandomization			0.197531		35460606	10.1016/j.ajhg.2022.04.004	Jiang eet all Am J Hum Genet	BRAIN
HAGH	Q16775	4805	CIS	BIP_PGC3_noukb	UKBB-PPP_Specific	NA,+		0.426681	0.426681	UKBB_PPP	UKBB_PPP	1.06827	1594.93	SCZ_PGC3	HAGH	Transcriptome	DLPFC	MR	CMC+GTEX	MendelianRandomization			0.461708		35460606	10.1016/j.ajhg.2022.04.004	Jiang eet all Am J Hum Genet	BRAIN
HAGH	Q16775	4805	CIS	BIP_PGC3_noukb	UKBB-PPP_Specific	NA,+		0.426681	0.426681	UKBB_PPP	UKBB_PPP	1.06827	1594.93	SCZ_PGC3	HAGH	Transcriptome	DLPFC	MR	CMC+GTEX	EMIC			0.293038		35460606	10.1016/j.ajhg.2022.04.004	Jiang eet all Am J Hum Genet	BRAIN
HAGH	Q16775	4805	CIS	BIP_PGC3_noukb	UKBB-PPP_Specific	NA,+		0.426681	0.426681	UKBB_PPP	UKBB_PPP	1.06827	1594.93	BIP_2019_Stahl_etall	HAGH	Transcriptome	DLPFC	MR	CMC+GTEX	MendelianRandomization			0.517589		35460606	10.1016/j.ajhg.2022.04.004	Jiang eet all Am J Hum Genet	BRAIN
HAGH	Q16775	4805	CIS	BIP_PGC3_noukb	UKBB-PPP_Specific	NA,+		0.426681	0.426681	UKBB_PPP	UKBB_PPP	1.06827	1594.93	BIP_2019_Stahl_etall	HAGH	Transcriptome	DLPFC	MR	CMC+GTEX	MendelianRandomization			0.505647		35460606	10.1016/j.ajhg.2022.04.004	Jiang eet all Am J Hum Genet	BRAIN
HAGH	Q16775	4805	CIS	BIP_PGC3_noukb	UKBB-PPP_Specific	NA,+		0.426681	0.426681	UKBB_PPP	UKBB_PPP	1.06827	1594.93	BIP_2019_Stahl_etall	HAGH	Transcriptome	DLPFC	MR	CMC+GTEX	MendelianRandomization			0.672902		35460606	10.1016/j.ajhg.2022.04.004	Jiang eet all Am J Hum Genet	BRAIN
HAGH	Q16775	4805	CIS	BIP_PGC3_noukb	UKBB-PPP_Specific	NA,+		0.426681	0.426681	UKBB_PPP	UKBB_PPP	1.06827	1594.93	BIP_2019_Stahl_etall	HAGH	Transcriptome	DLPFC	MR	CMC+GTEX	EMIC			0.628425		35460606	10.1016/j.ajhg.2022.04.004	Jiang eet all Am J Hum Genet	BRAIN
HAGH	Q16775	4805	CIS	BIP_PGC3_noukb	UKBB-PPP_Specific	NA,+		0.426681	0.426681	UKBB_PPP	UKBB_PPP	1.06827	1594.93	Deepression_Wray_tall	HAGH	Transcriptome	BRAIN DLPFC	MR	PsychENCODE	TwoSampleMR	-0.01	0.01	0.42		35296807	10.1038/s41380-022-01507-9	Deng et all Mol Psychiatry	BRAIN
HAGH	Q16775	4805	CIS	BIP_PGC3_noukb	UKBB-PPP_Specific	NA,+		0.426681	0.426681	UKBB_PPP	UKBB_PPP	1.06827	1594.93	SCZ_PGC3	HAGH	Transcriptome	DLPFC	SMR	CMC+GTEX	SMR	-0.0145296	0.0135105	0.282182		35460606	10.1016/j.ajhg.2022.04.004	Jiang eet all Am J Hum Genet	BRAIN
HAGH	Q16775	4805	CIS	BIP_PGC3_noukb	UKBB-PPP_Specific	NA,+		0.426681	0.426681	UKBB_PPP	UKBB_PPP	1.06827	1594.93	SCZ_PGC3	HAGH	Transcriptome_Transcriptlvel	DLPFC	SMR	CMC+GTEX	SMR	-0.04079	0.0209222	0.0512231		35460606	10.1016/j.ajhg.2022.04.004	Jiang eet all Am J Hum Genet	BRAIN
HAGH	Q16775	4805	CIS	BIP_PGC3_noukb	UKBB-PPP_Specific	NA,+		0.426681	0.426681	UKBB_PPP	UKBB_PPP	1.06827	1594.93	SCZ_PGC3	HAGH	Transcriptome_Transcriptlvel	DLPFC	SMR	CMC+GTEX	SMR	-0.0451186	0.0250821	0.0720445		35460606	10.1016/j.ajhg.2022.04.004	Jiang eet all Am J Hum Genet	BRAIN
HAGH	Q16775	4805	CIS	BIP_PGC3_noukb	UKBB-PPP_Specific	NA,+		0.426681	0.426681	UKBB_PPP	UKBB_PPP	1.06827	1594.93	SCZ_PGC3	HAGH	Transcriptome_Transcriptlvel	DLPFC	SMR	CMC+GTEX	SMR	-0.0158242	0.0147284	0.282643		35460606	10.1016/j.ajhg.2022.04.004	Jiang eet all Am J Hum Genet	BRAIN
HAGH	Q16775	4805	CIS	BIP_PGC3_noukb	UKBB-PPP_Specific	NA,+		0.426681	0.426681	UKBB_PPP	UKBB_PPP	1.06827	1594.93	SCZ_PGC3	HAGH	Transcriptome_Transcriptlvel	DLPFC	SMR	CMC+GTEX	SMR	-0.0185929	0.0201831	0.356938		35460606	10.1016/j.ajhg.2022.04.004	Jiang eet all Am J Hum Genet	BRAIN
HAGH	Q16775	4805	CIS	BIP_PGC3_noukb	UKBB-PPP_Specific	NA,+		0.426681	0.426681	UKBB_PPP	UKBB_PPP	1.06827	1594.93	SCZ.Clozuk.2018	HAGH	Transcriptome	BRAIN	SMR	PsychENCODE	SMR	-0.0246464	0.0145576	0.0904		30545856	10.1126/science.aat8127	Gandal et all science	BRAIN
HAGH	Q16775	4805	CIS	BIP_PGC3_noukb	UKBB-PPP_Specific	NA,+		0.426681	0.426681	UKBB_PPP	UKBB_PPP	1.06827	1594.93	BD.PGC.ruderferCell2018	HAGH	Transcriptome	BRAIN	SMR	PsychENCODE	SMR	0.00476013	0.0223564	0.83139		30545856	10.1126/science.aat8127	Gandal et all science	BRAIN
HAGH	Q16775	4805	CIS	BIP_PGC3_noukb	UKBB-PPP_Specific	NA,+		0.426681	0.426681	UKBB_PPP	UKBB_PPP	1.06827	1594.93	Depression Howard et all	HAGH	Proteiome	BRAIN DPFC	SMR	ROS/MAP	SMR	-0.041841	0.125628	0.739092		33846625	10.1038/s41593-021-00832-6	Wingo Nat Neurosci	BRAIN
HAGH	Q16775	4805	CIS	BIP_PGC3_noukb	UKBB-PPP_Specific	NA,+		0.426681	0.426681	UKBB_PPP	UKBB_PPP	1.06827	1594.93	SCZ	HAGH	Proteiome	BLOOD	SMR	eQTLGen	SMR	-0.0123822	0.0300226	0.680024		37415601	10.3389/fgene.2023.1191264	Gedik et all Front Genet	BLOOD
HAGH	Q16775	4805	CIS	BIP_PGC3_noukb	UKBB-PPP_Specific	NA,+		0.426681	0.426681	UKBB_PPP	UKBB_PPP	1.06827	1594.93	MDD	HAGH	Proteiome	BRAIN	SMR	BrainMeta	SMR	-0.00422153	0.0056923	0.458316		37415601	10.3389/fgene.2023.1191264	Gedik et all Front Genet	BRAIN
HAGH	Q16775	4805	CIS	BIP_PGC3_noukb	UKBB-PPP_Specific	NA,+		0.426681	0.426681	UKBB_PPP	UKBB_PPP	1.06827	1594.93	BIP	HAGH	Proteiome	BRAIN	SMR	BrainMeta	SMR	0.00678868	0.0123921	0.583815		37415601	10.3389/fgene.2023.1191264	Gedik et all Front Genet	BRAIN
HAGH	Q16775	4805	CIS	BIP_PGC3_noukb	UKBB-PPP_Specific	NA,+		0.426681	0.426681	UKBB_PPP	UKBB_PPP	1.06827	1594.93	SCZ	HAGH	Proteiome	BRAIN	SMR	BrainMeta	SMR	-0.00700264	0.0105574	0.507143		37415601	10.3389/fgene.2023.1191264	Gedik et all Front Genet	BRAIN
HAGH	Q16775	4805	CIS	BIP_PGC3_noukb	UKBB-PPP_Specific	NA,+		0.426681	0.426681	UKBB_PPP	UKBB_PPP	1.06827	1594.93	MDD	HAGH	Proteiome	BLOOD	SMR	eQTLGen	SMR	0.00132833	0.0164713	0.935724		37415601	10.3389/fgene.2023.1191264	Gedik et all Front Genet	BLOOD
HAGH	Q16775	4805	CIS	BIP_PGC3_noukb	UKBB-PPP_Specific	NA,+		0.426681	0.426681	UKBB_PPP	UKBB_PPP	1.06827	1594.93	BIP	HAGH	Proteiome	BLOOD	SMR	eQTLGen	SMR	0.00292392	0.0355992	0.93454		37415601	10.3389/fgene.2023.1191264	Gedik et all Front Genet	BLOOD
HAGH	Q16775	4805	CIS	BIP_PGC3_noukb	UKBB-PPP_Specific	NA,+		0.426681	0.426681	UKBB_PPP	UKBB_PPP	1.06827	1594.93	SCZ	HAGH	Proteiome	BLOOD	SMR	deCODE	SMR	-0.0354364	0.0538349	0.510382		37415601	10.3389/fgene.2023.1191264	Gedik et all Front Genet	BLOOD
HAGH	Q16775	4805	CIS	BIP_PGC3_noukb	UKBB-PPP_Specific	NA,+		0.426681	0.426681	UKBB_PPP	UKBB_PPP	1.06827	1594.93	MDD	HAGH	Proteiome	BRAIN	SMR	Wingo et al., 2022, in 722 samples	SMR	-0.00253226	0.00759819	0.73893		37415601	10.3389/fgene.2023.1191264	Gedik et all Front Genet	BRAIN
HAGH	Q16775	4805	CIS	BIP_PGC3_noukb	UKBB-PPP_Specific	NA,+		0.426681	0.426681	UKBB_PPP	UKBB_PPP	1.06827	1594.93	BIP	HAGH	Proteiome	BRAIN	SMR	Wingo et al., 2022, in 722 samples	SMR	0.00578983	0.0165234	0.726037		37415601	10.3389/fgene.2023.1191264	Gedik et all Front Genet	BRAIN
HAGH	Q16775	4805	CIS	BIP_PGC3_noukb	UKBB-PPP_Specific	NA,+		0.426681	0.426681	UKBB_PPP	UKBB_PPP	1.06827	1594.93	SCZ	HAGH	Proteiome	BRAIN	SMR	Wingo et al., 2022, in 722 samples	SMR	-0.0038269	0.0135072	0.776929		37415601	10.3389/fgene.2023.1191264	Gedik et all Front Genet	BRAIN
HAGH	Q16775	4805	CIS	BIP_PGC3_noukb	UKBB-PPP_Specific	NA,+		0.426681	0.426681	UKBB_PPP	UKBB_PPP	1.06827	1594.93	MDD	HAGH	Proteiome	BLOOD	SMR	deCODE	SMR	-0.0174118	0.0296627	0.55721		37415601	10.3389/fgene.2023.1191264	Gedik et all Front Genet	BLOOD
HAGH	Q16775	4805	CIS	BIP_PGC3_noukb	UKBB-PPP_Specific	NA,+		0.426681	0.426681	UKBB_PPP	UKBB_PPP	1.06827	1594.93	BIP	HAGH	Proteiome	BLOOD	SMR	deCODE	SMR	0.030205	0.0637313	0.635541		37415601	10.3389/fgene.2023.1191264	Gedik et all Front Genet	BLOOD
HAGH	Q16775	4805	CIS	BIP_PGC3_noukb	UKBB-PPP_Specific	NA,+		0.426681	0.426681	UKBB_PPP	UKBB_PPP	1.06827	1594.93	SCZ	HAGH	Transcriptome	BRAIN_DLPFC	TWAS	CMC	FUSION	-0.4443		0.657		31691811	10.1093/hmg/ddz253	Hall et al Hum Mol Genet	BRAIN
HAGH	Q16775	4805	CIS	BIP_PGC3_noukb	UKBB-PPP_Specific	NA,+		0.426681	0.426681	UKBB_PPP	UKBB_PPP	1.06827	1594.93	SCZ.Clozuk.2018	HAGH	Transcriptome	BRAIN	TWAS	PsychENCODE	FUSION	-0.918		0.359		30545856	10.1126/science.aat8127	Gandal et all science	BRAIN
HAGH	Q16775	4805	CIS	BIP_PGC3_noukb	UKBB-PPP_Specific	NA,+		0.426681	0.426681	UKBB_PPP	UKBB_PPP	1.06827	1594.93	BD.PGC.ruderferCell2018	HAGH	Transcriptome	BRAIN	TWAS	PsychENCODE	FUSION	0.293		0.769522		30545856	10.1126/science.aat8127	Gandal et all science	BRAIN
HAGH	Q16775	4805	CIS	BIP_PGC3_noukb	UKBB-PPP_Specific	NA,+		0.426681	0.426681	UKBB_PPP	UKBB_PPP	1.06827	1594.93	Depression Howard et all	HAGH	Proteiome	BRAIN DPFC	PWAS	ROS/MAP	FUSION	0.0673		0.946326		33846625	10.1038/s41593-021-00832-6	Wingo Nat Neurosci	BRAIN
HAGH	Q16775	4805	CIS	BIP_PGC3_noukb	UKBB-PPP_Specific	NA,+		0.426681	0.426681	UKBB_PPP	UKBB_PPP	1.06827	1594.93	Depression Howard et all	HAGH	Transcriptome	BRAIN DPFC	TWAS	dPFC of 152 participants of European descent	FUSION	0.0146		0.98838		33846625	10.1038/s41593-021-00832-6	Wingo Nat Neurosci	BRAIN
HAGH	Q16775	4805	CIS	BIP_PGC3_noukb	UKBB-PPP_Specific	NA,+		0.426681	0.426681	UKBB_PPP	UKBB_PPP	1.06827	1594.93	SCZ	HAGH	Transcriptome	Brain_Frontal_Cortex_BA9	TWAS	GteX	FUSION			0.483		34416157	10.1016/j.ajhg.2021.07.011	Ayg√ºn N et al	Brain
HAGH	Q16775	4805	CIS	BIP_PGC3_noukb	UKBB-PPP_Specific	NA,+		0.426681	0.426681	UKBB_PPP	UKBB_PPP	1.06827	1594.93	Schizophrenia	HAGH	Transcriptome	brain caudate nucleus	TWAS	Gtex	Fusion			0.784681		36319771	10.1038/s41593-022-01182-7	Benjamin KJM	brain caudate nucleus
HAGH	Q16775	4805	CIS	PGC3_SCZ_NoUKB	UKBB-PPP_Specific	NA,+		0.709992	0.709992	UKBB_PPP	UKBB_PPP	1.29968	2653.95	MDD	HAGH	Proteome	PLASMA	MR	deCODE	TwoSampleMR	-0.00800681	0.0237856	0.7364		37085628	10.1007/s00439-023-02562-0	Dang et al Human Genetics	BLOOD
HAGH	Q16775	4805	CIS	PGC3_SCZ_NoUKB	UKBB-PPP_Specific	NA,+		0.709992	0.709992	UKBB_PPP	UKBB_PPP	1.29968	2653.95	Bipolar disorder	HAGH	Proteome	PLASMA	MR	FENLAND	TwoSampleMR	0.0418604	0.0407255	0.304012		36280454	https://doi.org/10.1016/j.biopsych.2022.08.015	Lu et al Biol Psychiatry	BLOOD
HAGH	Q16775	4805	CIS	PGC3_SCZ_NoUKB	UKBB-PPP_Specific	NA,+		0.709992	0.709992	UKBB_PPP	UKBB_PPP	1.29968	2653.95	Major depressive disorder	HAGH	Proteome	PLASMA	MR	FENLAND	TwoSampleMR	-0.00617306	0.0185819	0.739731		36280454	https://doi.org/10.1016/j.biopsych.2022.08.015	Lu et al Biol Psychiatry	BLOOD
HAGH	Q16775	4805	CIS	PGC3_SCZ_NoUKB	UKBB-PPP_Specific	NA,+		0.709992	0.709992	UKBB_PPP	UKBB_PPP	1.29968	2653.95	Schizophrenia	HAGH	Proteome	PLASMA	MR	FENLAND	TwoSampleMR	-0.00900603	0.0336137	0.788755		36280454	https://doi.org/10.1016/j.biopsych.2022.08.015	Lu et al Biol Psychiatry	BLOOD
HAGH	Q16775	4805	CIS	PGC3_SCZ_NoUKB	UKBB-PPP_Specific	NA,+		0.709992	0.709992	UKBB_PPP	UKBB_PPP	1.29968	2653.95	SCZ_PGC3	HAGH	Transcriptome	DLPFC	MR	CMC+GTEX	MendelianRandomization			0.204213		35460606	10.1016/j.ajhg.2022.04.004	Jiang eet all Am J Hum Genet	BRAIN
HAGH	Q16775	4805	CIS	PGC3_SCZ_NoUKB	UKBB-PPP_Specific	NA,+		0.709992	0.709992	UKBB_PPP	UKBB_PPP	1.29968	2653.95	SCZ_PGC3	HAGH	Transcriptome	DLPFC	MR	CMC+GTEX	MendelianRandomization			0.197531		35460606	10.1016/j.ajhg.2022.04.004	Jiang eet all Am J Hum Genet	BRAIN
HAGH	Q16775	4805	CIS	PGC3_SCZ_NoUKB	UKBB-PPP_Specific	NA,+		0.709992	0.709992	UKBB_PPP	UKBB_PPP	1.29968	2653.95	SCZ_PGC3	HAGH	Transcriptome	DLPFC	MR	CMC+GTEX	MendelianRandomization			0.461708		35460606	10.1016/j.ajhg.2022.04.004	Jiang eet all Am J Hum Genet	BRAIN
HAGH	Q16775	4805	CIS	PGC3_SCZ_NoUKB	UKBB-PPP_Specific	NA,+		0.709992	0.709992	UKBB_PPP	UKBB_PPP	1.29968	2653.95	SCZ_PGC3	HAGH	Transcriptome	DLPFC	MR	CMC+GTEX	EMIC			0.293038		35460606	10.1016/j.ajhg.2022.04.004	Jiang eet all Am J Hum Genet	BRAIN
HAGH	Q16775	4805	CIS	PGC3_SCZ_NoUKB	UKBB-PPP_Specific	NA,+		0.709992	0.709992	UKBB_PPP	UKBB_PPP	1.29968	2653.95	BIP_2019_Stahl_etall	HAGH	Transcriptome	DLPFC	MR	CMC+GTEX	MendelianRandomization			0.517589		35460606	10.1016/j.ajhg.2022.04.004	Jiang eet all Am J Hum Genet	BRAIN
HAGH	Q16775	4805	CIS	PGC3_SCZ_NoUKB	UKBB-PPP_Specific	NA,+		0.709992	0.709992	UKBB_PPP	UKBB_PPP	1.29968	2653.95	BIP_2019_Stahl_etall	HAGH	Transcriptome	DLPFC	MR	CMC+GTEX	MendelianRandomization			0.505647		35460606	10.1016/j.ajhg.2022.04.004	Jiang eet all Am J Hum Genet	BRAIN
HAGH	Q16775	4805	CIS	PGC3_SCZ_NoUKB	UKBB-PPP_Specific	NA,+		0.709992	0.709992	UKBB_PPP	UKBB_PPP	1.29968	2653.95	BIP_2019_Stahl_etall	HAGH	Transcriptome	DLPFC	MR	CMC+GTEX	MendelianRandomization			0.672902		35460606	10.1016/j.ajhg.2022.04.004	Jiang eet all Am J Hum Genet	BRAIN
HAGH	Q16775	4805	CIS	PGC3_SCZ_NoUKB	UKBB-PPP_Specific	NA,+		0.709992	0.709992	UKBB_PPP	UKBB_PPP	1.29968	2653.95	BIP_2019_Stahl_etall	HAGH	Transcriptome	DLPFC	MR	CMC+GTEX	EMIC			0.628425		35460606	10.1016/j.ajhg.2022.04.004	Jiang eet all Am J Hum Genet	BRAIN
HAGH	Q16775	4805	CIS	PGC3_SCZ_NoUKB	UKBB-PPP_Specific	NA,+		0.709992	0.709992	UKBB_PPP	UKBB_PPP	1.29968	2653.95	Deepression_Wray_tall	HAGH	Transcriptome	BRAIN DLPFC	MR	PsychENCODE	TwoSampleMR	-0.01	0.01	0.42		35296807	10.1038/s41380-022-01507-9	Deng et all Mol Psychiatry	BRAIN
HAGH	Q16775	4805	CIS	PGC3_SCZ_NoUKB	UKBB-PPP_Specific	NA,+		0.709992	0.709992	UKBB_PPP	UKBB_PPP	1.29968	2653.95	SCZ_PGC3	HAGH	Transcriptome	DLPFC	SMR	CMC+GTEX	SMR	-0.0145296	0.0135105	0.282182		35460606	10.1016/j.ajhg.2022.04.004	Jiang eet all Am J Hum Genet	BRAIN
HAGH	Q16775	4805	CIS	PGC3_SCZ_NoUKB	UKBB-PPP_Specific	NA,+		0.709992	0.709992	UKBB_PPP	UKBB_PPP	1.29968	2653.95	SCZ_PGC3	HAGH	Transcriptome_Transcriptlvel	DLPFC	SMR	CMC+GTEX	SMR	-0.04079	0.0209222	0.0512231		35460606	10.1016/j.ajhg.2022.04.004	Jiang eet all Am J Hum Genet	BRAIN
HAGH	Q16775	4805	CIS	PGC3_SCZ_NoUKB	UKBB-PPP_Specific	NA,+		0.709992	0.709992	UKBB_PPP	UKBB_PPP	1.29968	2653.95	SCZ_PGC3	HAGH	Transcriptome_Transcriptlvel	DLPFC	SMR	CMC+GTEX	SMR	-0.0451186	0.0250821	0.0720445		35460606	10.1016/j.ajhg.2022.04.004	Jiang eet all Am J Hum Genet	BRAIN
HAGH	Q16775	4805	CIS	PGC3_SCZ_NoUKB	UKBB-PPP_Specific	NA,+		0.709992	0.709992	UKBB_PPP	UKBB_PPP	1.29968	2653.95	SCZ_PGC3	HAGH	Transcriptome_Transcriptlvel	DLPFC	SMR	CMC+GTEX	SMR	-0.0158242	0.0147284	0.282643		35460606	10.1016/j.ajhg.2022.04.004	Jiang eet all Am J Hum Genet	BRAIN
HAGH	Q16775	4805	CIS	PGC3_SCZ_NoUKB	UKBB-PPP_Specific	NA,+		0.709992	0.709992	UKBB_PPP	UKBB_PPP	1.29968	2653.95	SCZ_PGC3	HAGH	Transcriptome_Transcriptlvel	DLPFC	SMR	CMC+GTEX	SMR	-0.0185929	0.0201831	0.356938		35460606	10.1016/j.ajhg.2022.04.004	Jiang eet all Am J Hum Genet	BRAIN
HAGH	Q16775	4805	CIS	PGC3_SCZ_NoUKB	UKBB-PPP_Specific	NA,+		0.709992	0.709992	UKBB_PPP	UKBB_PPP	1.29968	2653.95	SCZ.Clozuk.2018	HAGH	Transcriptome	BRAIN	SMR	PsychENCODE	SMR	-0.0246464	0.0145576	0.0904		30545856	10.1126/science.aat8127	Gandal et all science	BRAIN
HAGH	Q16775	4805	CIS	PGC3_SCZ_NoUKB	UKBB-PPP_Specific	NA,+		0.709992	0.709992	UKBB_PPP	UKBB_PPP	1.29968	2653.95	BD.PGC.ruderferCell2018	HAGH	Transcriptome	BRAIN	SMR	PsychENCODE	SMR	0.00476013	0.0223564	0.83139		30545856	10.1126/science.aat8127	Gandal et all science	BRAIN
HAGH	Q16775	4805	CIS	PGC3_SCZ_NoUKB	UKBB-PPP_Specific	NA,+		0.709992	0.709992	UKBB_PPP	UKBB_PPP	1.29968	2653.95	Depression Howard et all	HAGH	Proteiome	BRAIN DPFC	SMR	ROS/MAP	SMR	-0.041841	0.125628	0.739092		33846625	10.1038/s41593-021-00832-6	Wingo Nat Neurosci	BRAIN
HAGH	Q16775	4805	CIS	PGC3_SCZ_NoUKB	UKBB-PPP_Specific	NA,+		0.709992	0.709992	UKBB_PPP	UKBB_PPP	1.29968	2653.95	SCZ	HAGH	Proteiome	BLOOD	SMR	eQTLGen	SMR	-0.0123822	0.0300226	0.680024		37415601	10.3389/fgene.2023.1191264	Gedik et all Front Genet	BLOOD
HAGH	Q16775	4805	CIS	PGC3_SCZ_NoUKB	UKBB-PPP_Specific	NA,+		0.709992	0.709992	UKBB_PPP	UKBB_PPP	1.29968	2653.95	MDD	HAGH	Proteiome	BRAIN	SMR	BrainMeta	SMR	-0.00422153	0.0056923	0.458316		37415601	10.3389/fgene.2023.1191264	Gedik et all Front Genet	BRAIN
HAGH	Q16775	4805	CIS	PGC3_SCZ_NoUKB	UKBB-PPP_Specific	NA,+		0.709992	0.709992	UKBB_PPP	UKBB_PPP	1.29968	2653.95	BIP	HAGH	Proteiome	BRAIN	SMR	BrainMeta	SMR	0.00678868	0.0123921	0.583815		37415601	10.3389/fgene.2023.1191264	Gedik et all Front Genet	BRAIN
HAGH	Q16775	4805	CIS	PGC3_SCZ_NoUKB	UKBB-PPP_Specific	NA,+		0.709992	0.709992	UKBB_PPP	UKBB_PPP	1.29968	2653.95	SCZ	HAGH	Proteiome	BRAIN	SMR	BrainMeta	SMR	-0.00700264	0.0105574	0.507143		37415601	10.3389/fgene.2023.1191264	Gedik et all Front Genet	BRAIN
HAGH	Q16775	4805	CIS	PGC3_SCZ_NoUKB	UKBB-PPP_Specific	NA,+		0.709992	0.709992	UKBB_PPP	UKBB_PPP	1.29968	2653.95	MDD	HAGH	Proteiome	BLOOD	SMR	eQTLGen	SMR	0.00132833	0.0164713	0.935724		37415601	10.3389/fgene.2023.1191264	Gedik et all Front Genet	BLOOD
HAGH	Q16775	4805	CIS	PGC3_SCZ_NoUKB	UKBB-PPP_Specific	NA,+		0.709992	0.709992	UKBB_PPP	UKBB_PPP	1.29968	2653.95	BIP	HAGH	Proteiome	BLOOD	SMR	eQTLGen	SMR	0.00292392	0.0355992	0.93454		37415601	10.3389/fgene.2023.1191264	Gedik et all Front Genet	BLOOD
HAGH	Q16775	4805	CIS	PGC3_SCZ_NoUKB	UKBB-PPP_Specific	NA,+		0.709992	0.709992	UKBB_PPP	UKBB_PPP	1.29968	2653.95	SCZ	HAGH	Proteiome	BLOOD	SMR	deCODE	SMR	-0.0354364	0.0538349	0.510382		37415601	10.3389/fgene.2023.1191264	Gedik et all Front Genet	BLOOD
HAGH	Q16775	4805	CIS	PGC3_SCZ_NoUKB	UKBB-PPP_Specific	NA,+		0.709992	0.709992	UKBB_PPP	UKBB_PPP	1.29968	2653.95	MDD	HAGH	Proteiome	BRAIN	SMR	Wingo et al., 2022, in 722 samples	SMR	-0.00253226	0.00759819	0.73893		37415601	10.3389/fgene.2023.1191264	Gedik et all Front Genet	BRAIN
HAGH	Q16775	4805	CIS	PGC3_SCZ_NoUKB	UKBB-PPP_Specific	NA,+		0.709992	0.709992	UKBB_PPP	UKBB_PPP	1.29968	2653.95	BIP	HAGH	Proteiome	BRAIN	SMR	Wingo et al., 2022, in 722 samples	SMR	0.00578983	0.0165234	0.726037		37415601	10.3389/fgene.2023.1191264	Gedik et all Front Genet	BRAIN
HAGH	Q16775	4805	CIS	PGC3_SCZ_NoUKB	UKBB-PPP_Specific	NA,+		0.709992	0.709992	UKBB_PPP	UKBB_PPP	1.29968	2653.95	SCZ	HAGH	Proteiome	BRAIN	SMR	Wingo et al., 2022, in 722 samples	SMR	-0.0038269	0.0135072	0.776929		37415601	10.3389/fgene.2023.1191264	Gedik et all Front Genet	BRAIN
HAGH	Q16775	4805	CIS	PGC3_SCZ_NoUKB	UKBB-PPP_Specific	NA,+		0.709992	0.709992	UKBB_PPP	UKBB_PPP	1.29968	2653.95	MDD	HAGH	Proteiome	BLOOD	SMR	deCODE	SMR	-0.0174118	0.0296627	0.55721		37415601	10.3389/fgene.2023.1191264	Gedik et all Front Genet	BLOOD
HAGH	Q16775	4805	CIS	PGC3_SCZ_NoUKB	UKBB-PPP_Specific	NA,+		0.709992	0.709992	UKBB_PPP	UKBB_PPP	1.29968	2653.95	BIP	HAGH	Proteiome	BLOOD	SMR	deCODE	SMR	0.030205	0.0637313	0.635541		37415601	10.3389/fgene.2023.1191264	Gedik et all Front Genet	BLOOD
HAGH	Q16775	4805	CIS	PGC3_SCZ_NoUKB	UKBB-PPP_Specific	NA,+		0.709992	0.709992	UKBB_PPP	UKBB_PPP	1.29968	2653.95	SCZ	HAGH	Transcriptome	BRAIN_DLPFC	TWAS	CMC	FUSION	-0.4443		0.657		31691811	10.1093/hmg/ddz253	Hall et al Hum Mol Genet	BRAIN
HAGH	Q16775	4805	CIS	PGC3_SCZ_NoUKB	UKBB-PPP_Specific	NA,+		0.709992	0.709992	UKBB_PPP	UKBB_PPP	1.29968	2653.95	SCZ.Clozuk.2018	HAGH	Transcriptome	BRAIN	TWAS	PsychENCODE	FUSION	-0.918		0.359		30545856	10.1126/science.aat8127	Gandal et all science	BRAIN
HAGH	Q16775	4805	CIS	PGC3_SCZ_NoUKB	UKBB-PPP_Specific	NA,+		0.709992	0.709992	UKBB_PPP	UKBB_PPP	1.29968	2653.95	BD.PGC.ruderferCell2018	HAGH	Transcriptome	BRAIN	TWAS	PsychENCODE	FUSION	0.293		0.769522		30545856	10.1126/science.aat8127	Gandal et all science	BRAIN
HAGH	Q16775	4805	CIS	PGC3_SCZ_NoUKB	UKBB-PPP_Specific	NA,+		0.709992	0.709992	UKBB_PPP	UKBB_PPP	1.29968	2653.95	Depression Howard et all	HAGH	Proteiome	BRAIN DPFC	PWAS	ROS/MAP	FUSION	0.0673		0.946326		33846625	10.1038/s41593-021-00832-6	Wingo Nat Neurosci	BRAIN
HAGH	Q16775	4805	CIS	PGC3_SCZ_NoUKB	UKBB-PPP_Specific	NA,+		0.709992	0.709992	UKBB_PPP	UKBB_PPP	1.29968	2653.95	Depression Howard et all	HAGH	Transcriptome	BRAIN DPFC	TWAS	dPFC of 152 participants of European descent	FUSION	0.0146		0.98838		33846625	10.1038/s41593-021-00832-6	Wingo Nat Neurosci	BRAIN
HAGH	Q16775	4805	CIS	PGC3_SCZ_NoUKB	UKBB-PPP_Specific	NA,+		0.709992	0.709992	UKBB_PPP	UKBB_PPP	1.29968	2653.95	SCZ	HAGH	Transcriptome	Brain_Frontal_Cortex_BA9	TWAS	GteX	FUSION			0.483		34416157	10.1016/j.ajhg.2021.07.011	Ayg√ºn N et al	Brain
HAGH	Q16775	4805	CIS	PGC3_SCZ_NoUKB	UKBB-PPP_Specific	NA,+		0.709992	0.709992	UKBB_PPP	UKBB_PPP	1.29968	2653.95	Schizophrenia	HAGH	Transcriptome	brain caudate nucleus	TWAS	Gtex	Fusion			0.784681		36319771	10.1038/s41593-022-01182-7	Benjamin KJM	brain caudate nucleus
HAGH	Q16775	4805	CIS	Cognition_Meta	UKBB-PPP_Specific	NA,-		0.835693	0.835693	UKBB_PPP	UKBB_PPP	1.37917	3123.82	MDD	HAGH	Proteome	PLASMA	MR	deCODE	TwoSampleMR	-0.00800681	0.0237856	0.7364		37085628	10.1007/s00439-023-02562-0	Dang et al Human Genetics	BLOOD
HAGH	Q16775	4805	CIS	Cognition_Meta	UKBB-PPP_Specific	NA,-		0.835693	0.835693	UKBB_PPP	UKBB_PPP	1.37917	3123.82	Bipolar disorder	HAGH	Proteome	PLASMA	MR	FENLAND	TwoSampleMR	0.0418604	0.0407255	0.304012		36280454	https://doi.org/10.1016/j.biopsych.2022.08.015	Lu et al Biol Psychiatry	BLOOD
HAGH	Q16775	4805	CIS	Cognition_Meta	UKBB-PPP_Specific	NA,-		0.835693	0.835693	UKBB_PPP	UKBB_PPP	1.37917	3123.82	Major depressive disorder	HAGH	Proteome	PLASMA	MR	FENLAND	TwoSampleMR	-0.00617306	0.0185819	0.739731		36280454	https://doi.org/10.1016/j.biopsych.2022.08.015	Lu et al Biol Psychiatry	BLOOD
HAGH	Q16775	4805	CIS	Cognition_Meta	UKBB-PPP_Specific	NA,-		0.835693	0.835693	UKBB_PPP	UKBB_PPP	1.37917	3123.82	Schizophrenia	HAGH	Proteome	PLASMA	MR	FENLAND	TwoSampleMR	-0.00900603	0.0336137	0.788755		36280454	https://doi.org/10.1016/j.biopsych.2022.08.015	Lu et al Biol Psychiatry	BLOOD
HAGH	Q16775	4805	CIS	Cognition_Meta	UKBB-PPP_Specific	NA,-		0.835693	0.835693	UKBB_PPP	UKBB_PPP	1.37917	3123.82	SCZ_PGC3	HAGH	Transcriptome	DLPFC	MR	CMC+GTEX	MendelianRandomization			0.204213		35460606	10.1016/j.ajhg.2022.04.004	Jiang eet all Am J Hum Genet	BRAIN
HAGH	Q16775	4805	CIS	Cognition_Meta	UKBB-PPP_Specific	NA,-		0.835693	0.835693	UKBB_PPP	UKBB_PPP	1.37917	3123.82	SCZ_PGC3	HAGH	Transcriptome	DLPFC	MR	CMC+GTEX	MendelianRandomization			0.197531		35460606	10.1016/j.ajhg.2022.04.004	Jiang eet all Am J Hum Genet	BRAIN
HAGH	Q16775	4805	CIS	Cognition_Meta	UKBB-PPP_Specific	NA,-		0.835693	0.835693	UKBB_PPP	UKBB_PPP	1.37917	3123.82	SCZ_PGC3	HAGH	Transcriptome	DLPFC	MR	CMC+GTEX	MendelianRandomization			0.461708		35460606	10.1016/j.ajhg.2022.04.004	Jiang eet all Am J Hum Genet	BRAIN
HAGH	Q16775	4805	CIS	Cognition_Meta	UKBB-PPP_Specific	NA,-		0.835693	0.835693	UKBB_PPP	UKBB_PPP	1.37917	3123.82	SCZ_PGC3	HAGH	Transcriptome	DLPFC	MR	CMC+GTEX	EMIC			0.293038		35460606	10.1016/j.ajhg.2022.04.004	Jiang eet all Am J Hum Genet	BRAIN
HAGH	Q16775	4805	CIS	Cognition_Meta	UKBB-PPP_Specific	NA,-		0.835693	0.835693	UKBB_PPP	UKBB_PPP	1.37917	3123.82	BIP_2019_Stahl_etall	HAGH	Transcriptome	DLPFC	MR	CMC+GTEX	MendelianRandomization			0.517589		35460606	10.1016/j.ajhg.2022.04.004	Jiang eet all Am J Hum Genet	BRAIN
HAGH	Q16775	4805	CIS	Cognition_Meta	UKBB-PPP_Specific	NA,-		0.835693	0.835693	UKBB_PPP	UKBB_PPP	1.37917	3123.82	BIP_2019_Stahl_etall	HAGH	Transcriptome	DLPFC	MR	CMC+GTEX	MendelianRandomization			0.505647		35460606	10.1016/j.ajhg.2022.04.004	Jiang eet all Am J Hum Genet	BRAIN
HAGH	Q16775	4805	CIS	Cognition_Meta	UKBB-PPP_Specific	NA,-		0.835693	0.835693	UKBB_PPP	UKBB_PPP	1.37917	3123.82	BIP_2019_Stahl_etall	HAGH	Transcriptome	DLPFC	MR	CMC+GTEX	MendelianRandomization			0.672902		35460606	10.1016/j.ajhg.2022.04.004	Jiang eet all Am J Hum Genet	BRAIN
HAGH	Q16775	4805	CIS	Cognition_Meta	UKBB-PPP_Specific	NA,-		0.835693	0.835693	UKBB_PPP	UKBB_PPP	1.37917	3123.82	BIP_2019_Stahl_etall	HAGH	Transcriptome	DLPFC	MR	CMC+GTEX	EMIC			0.628425		35460606	10.1016/j.ajhg.2022.04.004	Jiang eet all Am J Hum Genet	BRAIN
HAGH	Q16775	4805	CIS	Cognition_Meta	UKBB-PPP_Specific	NA,-		0.835693	0.835693	UKBB_PPP	UKBB_PPP	1.37917	3123.82	Deepression_Wray_tall	HAGH	Transcriptome	BRAIN DLPFC	MR	PsychENCODE	TwoSampleMR	-0.01	0.01	0.42		35296807	10.1038/s41380-022-01507-9	Deng et all Mol Psychiatry	BRAIN
HAGH	Q16775	4805	CIS	Cognition_Meta	UKBB-PPP_Specific	NA,-		0.835693	0.835693	UKBB_PPP	UKBB_PPP	1.37917	3123.82	SCZ_PGC3	HAGH	Transcriptome	DLPFC	SMR	CMC+GTEX	SMR	-0.0145296	0.0135105	0.282182		35460606	10.1016/j.ajhg.2022.04.004	Jiang eet all Am J Hum Genet	BRAIN
HAGH	Q16775	4805	CIS	Cognition_Meta	UKBB-PPP_Specific	NA,-		0.835693	0.835693	UKBB_PPP	UKBB_PPP	1.37917	3123.82	SCZ_PGC3	HAGH	Transcriptome_Transcriptlvel	DLPFC	SMR	CMC+GTEX	SMR	-0.04079	0.0209222	0.0512231		35460606	10.1016/j.ajhg.2022.04.004	Jiang eet all Am J Hum Genet	BRAIN
HAGH	Q16775	4805	CIS	Cognition_Meta	UKBB-PPP_Specific	NA,-		0.835693	0.835693	UKBB_PPP	UKBB_PPP	1.37917	3123.82	SCZ_PGC3	HAGH	Transcriptome_Transcriptlvel	DLPFC	SMR	CMC+GTEX	SMR	-0.0451186	0.0250821	0.0720445		35460606	10.1016/j.ajhg.2022.04.004	Jiang eet all Am J Hum Genet	BRAIN
HAGH	Q16775	4805	CIS	Cognition_Meta	UKBB-PPP_Specific	NA,-		0.835693	0.835693	UKBB_PPP	UKBB_PPP	1.37917	3123.82	SCZ_PGC3	HAGH	Transcriptome_Transcriptlvel	DLPFC	SMR	CMC+GTEX	SMR	-0.0158242	0.0147284	0.282643		35460606	10.1016/j.ajhg.2022.04.004	Jiang eet all Am J Hum Genet	BRAIN
HAGH	Q16775	4805	CIS	Cognition_Meta	UKBB-PPP_Specific	NA,-		0.835693	0.835693	UKBB_PPP	UKBB_PPP	1.37917	3123.82	SCZ_PGC3	HAGH	Transcriptome_Transcriptlvel	DLPFC	SMR	CMC+GTEX	SMR	-0.0185929	0.0201831	0.356938		35460606	10.1016/j.ajhg.2022.04.004	Jiang eet all Am J Hum Genet	BRAIN
HAGH	Q16775	4805	CIS	Cognition_Meta	UKBB-PPP_Specific	NA,-		0.835693	0.835693	UKBB_PPP	UKBB_PPP	1.37917	3123.82	SCZ.Clozuk.2018	HAGH	Transcriptome	BRAIN	SMR	PsychENCODE	SMR	-0.0246464	0.0145576	0.0904		30545856	10.1126/science.aat8127	Gandal et all science	BRAIN
HAGH	Q16775	4805	CIS	Cognition_Meta	UKBB-PPP_Specific	NA,-		0.835693	0.835693	UKBB_PPP	UKBB_PPP	1.37917	3123.82	BD.PGC.ruderferCell2018	HAGH	Transcriptome	BRAIN	SMR	PsychENCODE	SMR	0.00476013	0.0223564	0.83139		30545856	10.1126/science.aat8127	Gandal et all science	BRAIN
HAGH	Q16775	4805	CIS	Cognition_Meta	UKBB-PPP_Specific	NA,-		0.835693	0.835693	UKBB_PPP	UKBB_PPP	1.37917	3123.82	Depression Howard et all	HAGH	Proteiome	BRAIN DPFC	SMR	ROS/MAP	SMR	-0.041841	0.125628	0.739092		33846625	10.1038/s41593-021-00832-6	Wingo Nat Neurosci	BRAIN
HAGH	Q16775	4805	CIS	Cognition_Meta	UKBB-PPP_Specific	NA,-		0.835693	0.835693	UKBB_PPP	UKBB_PPP	1.37917	3123.82	SCZ	HAGH	Proteiome	BLOOD	SMR	eQTLGen	SMR	-0.0123822	0.0300226	0.680024		37415601	10.3389/fgene.2023.1191264	Gedik et all Front Genet	BLOOD
HAGH	Q16775	4805	CIS	Cognition_Meta	UKBB-PPP_Specific	NA,-		0.835693	0.835693	UKBB_PPP	UKBB_PPP	1.37917	3123.82	MDD	HAGH	Proteiome	BRAIN	SMR	BrainMeta	SMR	-0.00422153	0.0056923	0.458316		37415601	10.3389/fgene.2023.1191264	Gedik et all Front Genet	BRAIN
HAGH	Q16775	4805	CIS	Cognition_Meta	UKBB-PPP_Specific	NA,-		0.835693	0.835693	UKBB_PPP	UKBB_PPP	1.37917	3123.82	BIP	HAGH	Proteiome	BRAIN	SMR	BrainMeta	SMR	0.00678868	0.0123921	0.583815		37415601	10.3389/fgene.2023.1191264	Gedik et all Front Genet	BRAIN
HAGH	Q16775	4805	CIS	Cognition_Meta	UKBB-PPP_Specific	NA,-		0.835693	0.835693	UKBB_PPP	UKBB_PPP	1.37917	3123.82	SCZ	HAGH	Proteiome	BRAIN	SMR	BrainMeta	SMR	-0.00700264	0.0105574	0.507143		37415601	10.3389/fgene.2023.1191264	Gedik et all Front Genet	BRAIN
HAGH	Q16775	4805	CIS	Cognition_Meta	UKBB-PPP_Specific	NA,-		0.835693	0.835693	UKBB_PPP	UKBB_PPP	1.37917	3123.82	MDD	HAGH	Proteiome	BLOOD	SMR	eQTLGen	SMR	0.00132833	0.0164713	0.935724		37415601	10.3389/fgene.2023.1191264	Gedik et all Front Genet	BLOOD
HAGH	Q16775	4805	CIS	Cognition_Meta	UKBB-PPP_Specific	NA,-		0.835693	0.835693	UKBB_PPP	UKBB_PPP	1.37917	3123.82	BIP	HAGH	Proteiome	BLOOD	SMR	eQTLGen	SMR	0.00292392	0.0355992	0.93454		37415601	10.3389/fgene.2023.1191264	Gedik et all Front Genet	BLOOD
HAGH	Q16775	4805	CIS	Cognition_Meta	UKBB-PPP_Specific	NA,-		0.835693	0.835693	UKBB_PPP	UKBB_PPP	1.37917	3123.82	SCZ	HAGH	Proteiome	BLOOD	SMR	deCODE	SMR	-0.0354364	0.0538349	0.510382		37415601	10.3389/fgene.2023.1191264	Gedik et all Front Genet	BLOOD
HAGH	Q16775	4805	CIS	Cognition_Meta	UKBB-PPP_Specific	NA,-		0.835693	0.835693	UKBB_PPP	UKBB_PPP	1.37917	3123.82	MDD	HAGH	Proteiome	BRAIN	SMR	Wingo et al., 2022, in 722 samples	SMR	-0.00253226	0.00759819	0.73893		37415601	10.3389/fgene.2023.1191264	Gedik et all Front Genet	BRAIN
HAGH	Q16775	4805	CIS	Cognition_Meta	UKBB-PPP_Specific	NA,-		0.835693	0.835693	UKBB_PPP	UKBB_PPP	1.37917	3123.82	BIP	HAGH	Proteiome	BRAIN	SMR	Wingo et al., 2022, in 722 samples	SMR	0.00578983	0.0165234	0.726037		37415601	10.3389/fgene.2023.1191264	Gedik et all Front Genet	BRAIN
HAGH	Q16775	4805	CIS	Cognition_Meta	UKBB-PPP_Specific	NA,-		0.835693	0.835693	UKBB_PPP	UKBB_PPP	1.37917	3123.82	SCZ	HAGH	Proteiome	BRAIN	SMR	Wingo et al., 2022, in 722 samples	SMR	-0.0038269	0.0135072	0.776929		37415601	10.3389/fgene.2023.1191264	Gedik et all Front Genet	BRAIN
HAGH	Q16775	4805	CIS	Cognition_Meta	UKBB-PPP_Specific	NA,-		0.835693	0.835693	UKBB_PPP	UKBB_PPP	1.37917	3123.82	MDD	HAGH	Proteiome	BLOOD	SMR	deCODE	SMR	-0.0174118	0.0296627	0.55721		37415601	10.3389/fgene.2023.1191264	Gedik et all Front Genet	BLOOD
HAGH	Q16775	4805	CIS	Cognition_Meta	UKBB-PPP_Specific	NA,-		0.835693	0.835693	UKBB_PPP	UKBB_PPP	1.37917	3123.82	BIP	HAGH	Proteiome	BLOOD	SMR	deCODE	SMR	0.030205	0.0637313	0.635541		37415601	10.3389/fgene.2023.1191264	Gedik et all Front Genet	BLOOD
HAGH	Q16775	4805	CIS	Cognition_Meta	UKBB-PPP_Specific	NA,-		0.835693	0.835693	UKBB_PPP	UKBB_PPP	1.37917	3123.82	SCZ	HAGH	Transcriptome	BRAIN_DLPFC	TWAS	CMC	FUSION	-0.4443		0.657		31691811	10.1093/hmg/ddz253	Hall et al Hum Mol Genet	BRAIN
HAGH	Q16775	4805	CIS	Cognition_Meta	UKBB-PPP_Specific	NA,-		0.835693	0.835693	UKBB_PPP	UKBB_PPP	1.37917	3123.82	SCZ.Clozuk.2018	HAGH	Transcriptome	BRAIN	TWAS	PsychENCODE	FUSION	-0.918		0.359		30545856	10.1126/science.aat8127	Gandal et all science	BRAIN
HAGH	Q16775	4805	CIS	Cognition_Meta	UKBB-PPP_Specific	NA,-		0.835693	0.835693	UKBB_PPP	UKBB_PPP	1.37917	3123.82	BD.PGC.ruderferCell2018	HAGH	Transcriptome	BRAIN	TWAS	PsychENCODE	FUSION	0.293		0.769522		30545856	10.1126/science.aat8127	Gandal et all science	BRAIN
HAGH	Q16775	4805	CIS	Cognition_Meta	UKBB-PPP_Specific	NA,-		0.835693	0.835693	UKBB_PPP	UKBB_PPP	1.37917	3123.82	Depression Howard et all	HAGH	Proteiome	BRAIN DPFC	PWAS	ROS/MAP	FUSION	0.0673		0.946326		33846625	10.1038/s41593-021-00832-6	Wingo Nat Neurosci	BRAIN
HAGH	Q16775	4805	CIS	Cognition_Meta	UKBB-PPP_Specific	NA,-		0.835693	0.835693	UKBB_PPP	UKBB_PPP	1.37917	3123.82	Depression Howard et all	HAGH	Transcriptome	BRAIN DPFC	TWAS	dPFC of 152 participants of European descent	FUSION	0.0146		0.98838		33846625	10.1038/s41593-021-00832-6	Wingo Nat Neurosci	BRAIN
HAGH	Q16775	4805	CIS	Cognition_Meta	UKBB-PPP_Specific	NA,-		0.835693	0.835693	UKBB_PPP	UKBB_PPP	1.37917	3123.82	SCZ	HAGH	Transcriptome	Brain_Frontal_Cortex_BA9	TWAS	GteX	FUSION			0.483		34416157	10.1016/j.ajhg.2021.07.011	Ayg√ºn N et al	Brain
HAGH	Q16775	4805	CIS	Cognition_Meta	UKBB-PPP_Specific	NA,-		0.835693	0.835693	UKBB_PPP	UKBB_PPP	1.37917	3123.82	Schizophrenia	HAGH	Transcriptome	brain caudate nucleus	TWAS	Gtex	Fusion			0.784681		36319771	10.1038/s41593-022-01182-7	Benjamin KJM	brain caudate nucleus
HAMP	P81172	15598	TRANS	BIP_PGC3_noukb	DECODE_Specific	-,NA		0.502459	0.502459	DECODE	DECODE	0.957273	3422.25	SCZ.Clozuk.2018	HAMP	Transcriptome	BRAIN	TWAS	PsychENCODE	FUSION	-0.11502		0.908		30545856	10.1126/science.aat8127	Gandal et all science	BRAIN
HAMP	P81172	15598	TRANS	BIP_PGC3_noukb	DECODE_Specific	-,NA		0.502459	0.502459	DECODE	DECODE	0.957273	3422.25	BD.PGC.ruderferCell2018	HAMP	Transcriptome	BRAIN	TWAS	PsychENCODE	FUSION	0.784437		0.433		30545856	10.1126/science.aat8127	Gandal et all science	BRAIN
HAMP	P81172	15598	TRANS	Cognition_Meta	DECODE_Specific	-,NA		0.55453	0.55453	DECODE	DECODE	1.14486	3776.91	SCZ.Clozuk.2018	HAMP	Transcriptome	BRAIN	TWAS	PsychENCODE	FUSION	-0.11502		0.908		30545856	10.1126/science.aat8127	Gandal et all science	BRAIN
HAMP	P81172	15598	TRANS	Cognition_Meta	DECODE_Specific	-,NA		0.55453	0.55453	DECODE	DECODE	1.14486	3776.91	BD.PGC.ruderferCell2018	HAMP	Transcriptome	BRAIN	TWAS	PsychENCODE	FUSION	0.784437		0.433		30545856	10.1126/science.aat8127	Gandal et all science	BRAIN
HAMP	P81172	15598	TRANS	Depression_iPSYCH_2023	DECODE_Specific	-,NA		0.555541	0.555541	DECODE	DECODE	1.43325	3783.79	SCZ.Clozuk.2018	HAMP	Transcriptome	BRAIN	TWAS	PsychENCODE	FUSION	-0.11502		0.908		30545856	10.1126/science.aat8127	Gandal et all science	BRAIN
HAMP	P81172	15598	TRANS	Depression_iPSYCH_2023	DECODE_Specific	-,NA		0.555541	0.555541	DECODE	DECODE	1.43325	3783.79	BD.PGC.ruderferCell2018	HAMP	Transcriptome	BRAIN	TWAS	PsychENCODE	FUSION	0.784437		0.433		30545856	10.1126/science.aat8127	Gandal et all science	BRAIN
HAMP	P81172	15598	TRANS	PGC3_SCZ_NoUKB	DECODE_Specific	-,NA		0.476523	0.476523	DECODE	DECODE	0.963657	3245.6	SCZ.Clozuk.2018	HAMP	Transcriptome	BRAIN	TWAS	PsychENCODE	FUSION	-0.11502		0.908		30545856	10.1126/science.aat8127	Gandal et all science	BRAIN
HAMP	P81172	15598	TRANS	PGC3_SCZ_NoUKB	DECODE_Specific	-,NA		0.476523	0.476523	DECODE	DECODE	0.963657	3245.6	BD.PGC.ruderferCell2018	HAMP	Transcriptome	BRAIN	TWAS	PsychENCODE	FUSION	0.784437		0.433		30545856	10.1126/science.aat8127	Gandal et all science	BRAIN
HAPLN1	P10915	2380	TRANS	BIP_PGC3_noukb	DECODE_Specific	+,NA		0.0639175	0.0639175	DECODE	DECODE	0.284351	435.342	Bipolar disorder	HAPLN1	Proteome	PLASMA	MR	FENLAND	TwoSampleMR	0.0180513	0.0622093	0.771687		36280454	https://doi.org/10.1016/j.biopsych.2022.08.015	Lu et al Biol Psychiatry	BLOOD
HAPLN1	P10915	2380	TRANS	BIP_PGC3_noukb	DECODE_Specific	+,NA		0.0639175	0.0639175	DECODE	DECODE	0.284351	435.342	Major depressive disorder	HAPLN1	Proteome	PLASMA	MR	FENLAND	TwoSampleMR	0.0110465	0.0290698	0.703945		36280454	https://doi.org/10.1016/j.biopsych.2022.08.015	Lu et al Biol Psychiatry	BLOOD
HAPLN1	P10915	2380	TRANS	BIP_PGC3_noukb	DECODE_Specific	+,NA		0.0639175	0.0639175	DECODE	DECODE	0.284351	435.342	Schizophrenia	HAPLN1	Proteome	PLASMA	MR	FENLAND	TwoSampleMR	0.0807913	0.05	0.106132		36280454	https://doi.org/10.1016/j.biopsych.2022.08.015	Lu et al Biol Psychiatry	BLOOD
HAPLN1	P10915	2380	TRANS	BIP_PGC3_noukb	DECODE_Specific	+,NA		0.0639175	0.0639175	DECODE	DECODE	0.284351	435.342	MDD	HAPLN1	Proteiome	BLOOD	SMR	deCODE	SMR	-0.00546448	0.0418965	0.896228		37415601	10.3389/fgene.2023.1191264	Gedik et all Front Genet	BLOOD
HAPLN1	P10915	2380	TRANS	BIP_PGC3_noukb	DECODE_Specific	+,NA		0.0639175	0.0639175	DECODE	DECODE	0.284351	435.342	BIP	HAPLN1	Proteiome	BLOOD	SMR	deCODE	SMR	-0.0928764	0.0922678	0.314129		37415601	10.3389/fgene.2023.1191264	Gedik et all Front Genet	BLOOD
HAPLN1	P10915	2380	TRANS	BIP_PGC3_noukb	DECODE_Specific	+,NA		0.0639175	0.0639175	DECODE	DECODE	0.284351	435.342	SCZ.Clozuk.2018	HAPLN1	Transcriptome	BRAIN	TWAS	PsychENCODE	FUSION	0.33734		0.736		30545856	10.1126/science.aat8127	Gandal et all science	BRAIN
HAPLN1	P10915	2380	TRANS	BIP_PGC3_noukb	DECODE_Specific	+,NA		0.0639175	0.0639175	DECODE	DECODE	0.284351	435.342	BD.PGC.ruderferCell2018	HAPLN1	Transcriptome	BRAIN	TWAS	PsychENCODE	FUSION	1.21948		0.223		30545856	10.1126/science.aat8127	Gandal et all science	BRAIN
HAPLN1	P10915	2380	TRANS	BIP_PGC3_noukb	DECODE_Specific	+,NA		0.0639175	0.0639175	DECODE	DECODE	0.284351	435.342	Schizophrenia	HAPLN1	Proteome	plasma	MR	Yang_et_al_(34239129)	TwoSampleMR	-0.107282	0.213794	0.615807		36482464	10.1186/s12916-022-02679-5	Gu X	Blood
HAPLN1	P10915	2380	TRANS	BIP_PGC3_noukb	DECODE_Specific	+,NA		0.0639175	0.0639175	DECODE	DECODE	0.284351	435.342	Schizophrenia	HAPLN1	Proteome	CSF	MR	Yang_et_al_(34239129)	TwoSampleMR	0.00672095	0.0490827	0.891085		36482464	10.1186/s12916-022-02679-5	Gu X	CSF
HAPLN1	P10915	2380	TRANS	Cognition_Meta	DECODE_Specific	+,NA		0.00410824	0.00410824	DECODE	DECODE	0.0717468	27.9812	Bipolar disorder	HAPLN1	Proteome	PLASMA	MR	FENLAND	TwoSampleMR	0.0180513	0.0622093	0.771687		36280454	https://doi.org/10.1016/j.biopsych.2022.08.015	Lu et al Biol Psychiatry	BLOOD
HAPLN1	P10915	2380	TRANS	Cognition_Meta	DECODE_Specific	+,NA		0.00410824	0.00410824	DECODE	DECODE	0.0717468	27.9812	Major depressive disorder	HAPLN1	Proteome	PLASMA	MR	FENLAND	TwoSampleMR	0.0110465	0.0290698	0.703945		36280454	https://doi.org/10.1016/j.biopsych.2022.08.015	Lu et al Biol Psychiatry	BLOOD
HAPLN1	P10915	2380	TRANS	Cognition_Meta	DECODE_Specific	+,NA		0.00410824	0.00410824	DECODE	DECODE	0.0717468	27.9812	Schizophrenia	HAPLN1	Proteome	PLASMA	MR	FENLAND	TwoSampleMR	0.0807913	0.05	0.106132		36280454	https://doi.org/10.1016/j.biopsych.2022.08.015	Lu et al Biol Psychiatry	BLOOD
HAPLN1	P10915	2380	TRANS	Cognition_Meta	DECODE_Specific	+,NA		0.00410824	0.00410824	DECODE	DECODE	0.0717468	27.9812	MDD	HAPLN1	Proteiome	BLOOD	SMR	deCODE	SMR	-0.00546448	0.0418965	0.896228		37415601	10.3389/fgene.2023.1191264	Gedik et all Front Genet	BLOOD
HAPLN1	P10915	2380	TRANS	Cognition_Meta	DECODE_Specific	+,NA		0.00410824	0.00410824	DECODE	DECODE	0.0717468	27.9812	BIP	HAPLN1	Proteiome	BLOOD	SMR	deCODE	SMR	-0.0928764	0.0922678	0.314129		37415601	10.3389/fgene.2023.1191264	Gedik et all Front Genet	BLOOD
HAPLN1	P10915	2380	TRANS	Cognition_Meta	DECODE_Specific	+,NA		0.00410824	0.00410824	DECODE	DECODE	0.0717468	27.9812	SCZ.Clozuk.2018	HAPLN1	Transcriptome	BRAIN	TWAS	PsychENCODE	FUSION	0.33734		0.736		30545856	10.1126/science.aat8127	Gandal et all science	BRAIN
HAPLN1	P10915	2380	TRANS	Cognition_Meta	DECODE_Specific	+,NA		0.00410824	0.00410824	DECODE	DECODE	0.0717468	27.9812	BD.PGC.ruderferCell2018	HAPLN1	Transcriptome	BRAIN	TWAS	PsychENCODE	FUSION	1.21948		0.223		30545856	10.1126/science.aat8127	Gandal et all science	BRAIN
HAPLN1	P10915	2380	TRANS	Cognition_Meta	DECODE_Specific	+,NA		0.00410824	0.00410824	DECODE	DECODE	0.0717468	27.9812	Schizophrenia	HAPLN1	Proteome	plasma	MR	Yang_et_al_(34239129)	TwoSampleMR	-0.107282	0.213794	0.615807		36482464	10.1186/s12916-022-02679-5	Gu X	Blood
HAPLN1	P10915	2380	TRANS	Cognition_Meta	DECODE_Specific	+,NA		0.00410824	0.00410824	DECODE	DECODE	0.0717468	27.9812	Schizophrenia	HAPLN1	Proteome	CSF	MR	Yang_et_al_(34239129)	TwoSampleMR	0.00672095	0.0490827	0.891085		36482464	10.1186/s12916-022-02679-5	Gu X	CSF
HAPLN1	P10915	2380	TRANS	Depression_iPSYCH_2023	DECODE_Specific	-,NA		0.50156	0.50156	DECODE	DECODE	1.45739	3416.12	Bipolar disorder	HAPLN1	Proteome	PLASMA	MR	FENLAND	TwoSampleMR	0.0180513	0.0622093	0.771687		36280454	https://doi.org/10.1016/j.biopsych.2022.08.015	Lu et al Biol Psychiatry	BLOOD
HAPLN1	P10915	2380	TRANS	Depression_iPSYCH_2023	DECODE_Specific	-,NA		0.50156	0.50156	DECODE	DECODE	1.45739	3416.12	Major depressive disorder	HAPLN1	Proteome	PLASMA	MR	FENLAND	TwoSampleMR	0.0110465	0.0290698	0.703945		36280454	https://doi.org/10.1016/j.biopsych.2022.08.015	Lu et al Biol Psychiatry	BLOOD
HAPLN1	P10915	2380	TRANS	Depression_iPSYCH_2023	DECODE_Specific	-,NA		0.50156	0.50156	DECODE	DECODE	1.45739	3416.12	Schizophrenia	HAPLN1	Proteome	PLASMA	MR	FENLAND	TwoSampleMR	0.0807913	0.05	0.106132		36280454	https://doi.org/10.1016/j.biopsych.2022.08.015	Lu et al Biol Psychiatry	BLOOD
HAPLN1	P10915	2380	TRANS	Depression_iPSYCH_2023	DECODE_Specific	-,NA		0.50156	0.50156	DECODE	DECODE	1.45739	3416.12	MDD	HAPLN1	Proteiome	BLOOD	SMR	deCODE	SMR	-0.00546448	0.0418965	0.896228		37415601	10.3389/fgene.2023.1191264	Gedik et all Front Genet	BLOOD
HAPLN1	P10915	2380	TRANS	Depression_iPSYCH_2023	DECODE_Specific	-,NA		0.50156	0.50156	DECODE	DECODE	1.45739	3416.12	BIP	HAPLN1	Proteiome	BLOOD	SMR	deCODE	SMR	-0.0928764	0.0922678	0.314129		37415601	10.3389/fgene.2023.1191264	Gedik et all Front Genet	BLOOD
HAPLN1	P10915	2380	TRANS	Depression_iPSYCH_2023	DECODE_Specific	-,NA		0.50156	0.50156	DECODE	DECODE	1.45739	3416.12	SCZ.Clozuk.2018	HAPLN1	Transcriptome	BRAIN	TWAS	PsychENCODE	FUSION	0.33734		0.736		30545856	10.1126/science.aat8127	Gandal et all science	BRAIN
HAPLN1	P10915	2380	TRANS	Depression_iPSYCH_2023	DECODE_Specific	-,NA		0.50156	0.50156	DECODE	DECODE	1.45739	3416.12	BD.PGC.ruderferCell2018	HAPLN1	Transcriptome	BRAIN	TWAS	PsychENCODE	FUSION	1.21948		0.223		30545856	10.1126/science.aat8127	Gandal et all science	BRAIN
HAPLN1	P10915	2380	TRANS	Depression_iPSYCH_2023	DECODE_Specific	-,NA		0.50156	0.50156	DECODE	DECODE	1.45739	3416.12	Schizophrenia	HAPLN1	Proteome	plasma	MR	Yang_et_al_(34239129)	TwoSampleMR	-0.107282	0.213794	0.615807		36482464	10.1186/s12916-022-02679-5	Gu X	Blood
HAPLN1	P10915	2380	TRANS	Depression_iPSYCH_2023	DECODE_Specific	-,NA		0.50156	0.50156	DECODE	DECODE	1.45739	3416.12	Schizophrenia	HAPLN1	Proteome	CSF	MR	Yang_et_al_(34239129)	TwoSampleMR	0.00672095	0.0490827	0.891085		36482464	10.1186/s12916-022-02679-5	Gu X	CSF
HAPLN1	P10915	2380	TRANS	PGC3_SCZ_NoUKB	DECODE_Specific	+,NA		0.0501383	0.0501383	DECODE	DECODE	0.268892	341.492	Bipolar disorder	HAPLN1	Proteome	PLASMA	MR	FENLAND	TwoSampleMR	0.0180513	0.0622093	0.771687		36280454	https://doi.org/10.1016/j.biopsych.2022.08.015	Lu et al Biol Psychiatry	BLOOD
HAPLN1	P10915	2380	TRANS	PGC3_SCZ_NoUKB	DECODE_Specific	+,NA		0.0501383	0.0501383	DECODE	DECODE	0.268892	341.492	Major depressive disorder	HAPLN1	Proteome	PLASMA	MR	FENLAND	TwoSampleMR	0.0110465	0.0290698	0.703945		36280454	https://doi.org/10.1016/j.biopsych.2022.08.015	Lu et al Biol Psychiatry	BLOOD
HAPLN1	P10915	2380	TRANS	PGC3_SCZ_NoUKB	DECODE_Specific	+,NA		0.0501383	0.0501383	DECODE	DECODE	0.268892	341.492	Schizophrenia	HAPLN1	Proteome	PLASMA	MR	FENLAND	TwoSampleMR	0.0807913	0.05	0.106132		36280454	https://doi.org/10.1016/j.biopsych.2022.08.015	Lu et al Biol Psychiatry	BLOOD
HAPLN1	P10915	2380	TRANS	PGC3_SCZ_NoUKB	DECODE_Specific	+,NA		0.0501383	0.0501383	DECODE	DECODE	0.268892	341.492	MDD	HAPLN1	Proteiome	BLOOD	SMR	deCODE	SMR	-0.00546448	0.0418965	0.896228		37415601	10.3389/fgene.2023.1191264	Gedik et all Front Genet	BLOOD
HAPLN1	P10915	2380	TRANS	PGC3_SCZ_NoUKB	DECODE_Specific	+,NA		0.0501383	0.0501383	DECODE	DECODE	0.268892	341.492	BIP	HAPLN1	Proteiome	BLOOD	SMR	deCODE	SMR	-0.0928764	0.0922678	0.314129		37415601	10.3389/fgene.2023.1191264	Gedik et all Front Genet	BLOOD
HAPLN1	P10915	2380	TRANS	PGC3_SCZ_NoUKB	DECODE_Specific	+,NA		0.0501383	0.0501383	DECODE	DECODE	0.268892	341.492	SCZ.Clozuk.2018	HAPLN1	Transcriptome	BRAIN	TWAS	PsychENCODE	FUSION	0.33734		0.736		30545856	10.1126/science.aat8127	Gandal et all science	BRAIN
HAPLN1	P10915	2380	TRANS	PGC3_SCZ_NoUKB	DECODE_Specific	+,NA		0.0501383	0.0501383	DECODE	DECODE	0.268892	341.492	BD.PGC.ruderferCell2018	HAPLN1	Transcriptome	BRAIN	TWAS	PsychENCODE	FUSION	1.21948		0.223		30545856	10.1126/science.aat8127	Gandal et all science	BRAIN
HAPLN1	P10915	2380	TRANS	PGC3_SCZ_NoUKB	DECODE_Specific	+,NA		0.0501383	0.0501383	DECODE	DECODE	0.268892	341.492	Schizophrenia	HAPLN1	Proteome	plasma	MR	Yang_et_al_(34239129)	TwoSampleMR	-0.107282	0.213794	0.615807		36482464	10.1186/s12916-022-02679-5	Gu X	Blood
HAPLN1	P10915	2380	TRANS	PGC3_SCZ_NoUKB	DECODE_Specific	+,NA		0.0501383	0.0501383	DECODE	DECODE	0.268892	341.492	Schizophrenia	HAPLN1	Proteome	CSF	MR	Yang_et_al_(34239129)	TwoSampleMR	0.00672095	0.0490827	0.891085		36482464	10.1186/s12916-022-02679-5	Gu X	CSF
HAPLN4	Q86UW8	31357	CIS	PGC3_SCZ_NoUKB	DECODE_Specific	+,NA		1.66106e-06	1.66106e-06	DECODE	DECODE	0.000182619	0.00620905	Bipolar disorder	HAPLN4	Proteome	PLASMA	MR	FENLAND	TwoSampleMR	0.395546	0.0807692	9.71928e-07		36280454	https://doi.org/10.1016/j.biopsych.2022.08.015	Lu et al Biol Psychiatry	BLOOD
HAPLN4	Q86UW8	31357	CIS	PGC3_SCZ_NoUKB	DECODE_Specific	+,NA		1.66106e-06	1.66106e-06	DECODE	DECODE	0.000182619	0.00620905	Major depressive disorder	HAPLN4	Proteome	PLASMA	MR	FENLAND	TwoSampleMR	-0.0262821	0.0378205	0.487108		36280454	https://doi.org/10.1016/j.biopsych.2022.08.015	Lu et al Biol Psychiatry	BLOOD
HAPLN4	Q86UW8	31357	CIS	PGC3_SCZ_NoUKB	DECODE_Specific	+,NA		1.66106e-06	1.66106e-06	DECODE	DECODE	0.000182619	0.00620905	Schizophrenia	HAPLN4	Proteome	PLASMA	MR	FENLAND	TwoSampleMR	0.403187	0.074359	5.8879e-08		36280454	https://doi.org/10.1016/j.biopsych.2022.08.015	Lu et al Biol Psychiatry	BLOOD
HAPLN4	Q86UW8	31357	CIS	PGC3_SCZ_NoUKB	DECODE_Specific	+,NA		1.66106e-06	1.66106e-06	DECODE	DECODE	0.000182619	0.00620905	Deepression_Wray_tall	HAPLN4	Transcriptome	BRAIN DLPFC	MR	PsychENCODE	TwoSampleMR	-0.01	0.01	0.487		35296807	10.1038/s41380-022-01507-9	Deng et all Mol Psychiatry	BRAIN
HAPLN4	Q86UW8	31357	CIS	PGC3_SCZ_NoUKB	DECODE_Specific	+,NA		1.66106e-06	1.66106e-06	DECODE	DECODE	0.000182619	0.00620905	bipolar disorder	HAPLN4	Proteiome	CORTEX	MR	MetaBrain	TwoSampleMR	0.213216	0.0363429	4.44346e-09		36823318	10.1038/s41588-023-01300-6	Klein et all Nat Genet	BRAIN
HAPLN4	Q86UW8	31357	CIS	PGC3_SCZ_NoUKB	DECODE_Specific	+,NA		1.66106e-06	1.66106e-06	DECODE	DECODE	0.000182619	0.00620905	Bipolar disease	HAPLN4	Transcriptome	BRAIN	MR			0.273791	0.0493015	2.8e-08		33481009	10.1093/hmg/ddab016	Linden et all Hum Mol Genet	BRAIN
HAPLN4	Q86UW8	31357	CIS	PGC3_SCZ_NoUKB	DECODE_Specific	+,NA		1.66106e-06	1.66106e-06	DECODE	DECODE	0.000182619	0.00620905	SCZ PGC wave3	HAPLN4	Transcriptome	GTEX DLPFC EQTL	JTI	GTEx	JTI	0.18		2.15e-08		34628600	10.1038/s41588-020-0706-2	Zhou et all Mol Neurobiol	BRAIN
HAPLN4	Q86UW8	31357	CIS	PGC3_SCZ_NoUKB	DECODE_Specific	+,NA		1.66106e-06	1.66106e-06	DECODE	DECODE	0.000182619	0.00620905	SCZ PGC wave3	HAPLN4	Transcriptome	GTEX HIPPOCAMPUS	JTI	GTEx	JTI	0.24		1.42e-10		34628600	10.1038/s41588-020-0706-2	Zhou et all Mol Neurobiol	BRAIN
HAPLN4	Q86UW8	31357	CIS	PGC3_SCZ_NoUKB	DECODE_Specific	+,NA		1.66106e-06	1.66106e-06	DECODE	DECODE	0.000182619	0.00620905	SCZ PGC wave3	HAPLN4	Transcriptome	GTEX CEREBELLUM	JTI	GTEx	JTI	0.23		1.21e-10		34628600	10.1038/s41588-020-0706-2	Zhou et all Mol Neurobiol	BRAIN
HAPLN4	Q86UW8	31357	CIS	PGC3_SCZ_NoUKB	DECODE_Specific	+,NA		1.66106e-06	1.66106e-06	DECODE	DECODE	0.000182619	0.00620905	SCZ PGC wave3	HAPLN4	Transcriptome	PSYCHENCODE DLPFC	JTI	PsychENCODE	JTI	1.18		8.46e-10		34628600	10.1038/s41588-020-0706-2	Zhou et all Mol Neurobiol	BRAIN
HAPLN4	Q86UW8	31357	CIS	PGC3_SCZ_NoUKB	DECODE_Specific	+,NA		1.66106e-06	1.66106e-06	DECODE	DECODE	0.000182619	0.00620905	SCZ.Clozuk.2018	HAPLN4	Transcriptome	BRAIN	SMR	PsychENCODE	SMR	0.117753	0.0267926	1.11e-05		30545856	10.1126/science.aat8127	Gandal et all science	BRAIN
HAPLN4	Q86UW8	31357	CIS	PGC3_SCZ_NoUKB	DECODE_Specific	+,NA		1.66106e-06	1.66106e-06	DECODE	DECODE	0.000182619	0.00620905	BD.PGC.ruderferCell2018	HAPLN4	Transcriptome	BRAIN	SMR	PsychENCODE	SMR	0.213295	0.0420608	3.95508e-07		30545856	10.1126/science.aat8127	Gandal et all science	BRAIN
HAPLN4	Q86UW8	31357	CIS	PGC3_SCZ_NoUKB	DECODE_Specific	+,NA		1.66106e-06	1.66106e-06	DECODE	DECODE	0.000182619	0.00620905	MDD	HAPLN4	Proteiome	BRAIN	SMR	BrainMeta	SMR	-0.00732407	0.00901237	0.416408		37415601	10.3389/fgene.2023.1191264	Gedik et all Front Genet	BRAIN
HAPLN4	Q86UW8	31357	CIS	PGC3_SCZ_NoUKB	DECODE_Specific	+,NA		1.66106e-06	1.66106e-06	DECODE	DECODE	0.000182619	0.00620905	BIP	HAPLN4	Proteiome	BRAIN	SMR	BrainMeta	SMR	0.093082	0.0199579	3.1e-06		37415601	10.3389/fgene.2023.1191264	Gedik et all Front Genet	BRAIN
HAPLN4	Q86UW8	31357	CIS	PGC3_SCZ_NoUKB	DECODE_Specific	+,NA		1.66106e-06	1.66106e-06	DECODE	DECODE	0.000182619	0.00620905	SCZ	HAPLN4	Proteiome	BRAIN	SMR	BrainMeta	SMR	0.0957933	0.0183928	1.91e-07		37415601	10.3389/fgene.2023.1191264	Gedik et all Front Genet	BRAIN
HAPLN4	Q86UW8	31357	CIS	PGC3_SCZ_NoUKB	DECODE_Specific	+,NA		1.66106e-06	1.66106e-06	DECODE	DECODE	0.000182619	0.00620905	SCZ	HAPLN4	Proteiome	BLOOD	SMR	deCODE	SMR	0.531323	0.107413	7.55e-07		37415601	10.3389/fgene.2023.1191264	Gedik et all Front Genet	BLOOD
HAPLN4	Q86UW8	31357	CIS	PGC3_SCZ_NoUKB	DECODE_Specific	+,NA		1.66106e-06	1.66106e-06	DECODE	DECODE	0.000182619	0.00620905	MDD	HAPLN4	Proteiome	BLOOD	SMR	deCODE	SMR	-0.0364444	0.0525636	0.488096		37415601	10.3389/fgene.2023.1191264	Gedik et all Front Genet	BLOOD
HAPLN4	Q86UW8	31357	CIS	PGC3_SCZ_NoUKB	DECODE_Specific	+,NA		1.66106e-06	1.66106e-06	DECODE	DECODE	0.000182619	0.00620905	BIP	HAPLN4	Proteiome	BLOOD	SMR	deCODE	SMR	0.583067	0.125487	3.38e-06		37415601	10.3389/fgene.2023.1191264	Gedik et all Front Genet	BLOOD
HAPLN4	Q86UW8	31357	CIS	PGC3_SCZ_NoUKB	DECODE_Specific	+,NA		1.66106e-06	1.66106e-06	DECODE	DECODE	0.000182619	0.00620905	SCZ	HAPLN4	Transcriptome	TW_COLON_TRANSVERSE	TWAS	TW_Colon_Transverse		0.121893		9.23602e-07		31086352	10.1038/s41588-019-0409-8	R_Gamazon et al Nat Genet	TW_COLON_TRANSVERSE
HAPLN4	Q86UW8	31357	CIS	PGC3_SCZ_NoUKB	DECODE_Specific	+,NA		1.66106e-06	1.66106e-06	DECODE	DECODE	0.000182619	0.00620905	bipolar disorder	HAPLN4	Transcriptome	COLON_TRANSVERSE	TWAS	Colon_Transverse		0.19		9.949e-07		31086352	10.1038/s41588-019-0409-8	R_Gamazon et al Nat Genet	COLON_TRANSVERSE
HAPLN4	Q86UW8	31357	CIS	PGC3_SCZ_NoUKB	DECODE_Specific	+,NA		1.66106e-06	1.66106e-06	DECODE	DECODE	0.000182619	0.00620905	SCZ	HAPLN4	Transcriptome	BRAIN_DLPFC	TWAS	CMC	FUSION	5.03986		4.66e-07		31691811	10.1093/hmg/ddz253	Hall et al Hum Mol Genet	BRAIN
HAPLN4	Q86UW8	31357	CIS	PGC3_SCZ_NoUKB	DECODE_Specific	+,NA		1.66106e-06	1.66106e-06	DECODE	DECODE	0.000182619	0.00620905	SCZ.Clozuk.2018	HAPLN4	Transcriptome	BRAIN	TWAS	PsychENCODE	FUSION	4.86308		1.16e-06		30545856	10.1126/science.aat8127	Gandal et all science	BRAIN
HAPLN4	Q86UW8	31357	CIS	PGC3_SCZ_NoUKB	DECODE_Specific	+,NA		1.66106e-06	1.66106e-06	DECODE	DECODE	0.000182619	0.00620905	BD.PGC.ruderferCell2018	HAPLN4	Transcriptome	BRAIN	TWAS	PsychENCODE	FUSION	5.72795		1.02e-08		30545856	10.1126/science.aat8127	Gandal et all science	BRAIN
HAPLN4	Q86UW8	31357	CIS	PGC3_SCZ_NoUKB	DECODE_Specific	+,NA		1.66106e-06	1.66106e-06	DECODE	DECODE	0.000182619	0.00620905	SCZ_PGC2+CLOZUK	HAPLN4	Transcriptome	HIPPO	TWAS	Collado-Torres	FUSION	4.73461		2.19e-06		31174959	10.1016/j.neuron.2019.05.013	ColladoTorres_neuron_twas etal. Neuron	BRAIN
HAPLN4	Q86UW8	31357	CIS	PGC3_SCZ_NoUKB	DECODE_Specific	+,NA		1.66106e-06	1.66106e-06	DECODE	DECODE	0.000182619	0.00620905	SCZ_PGC2+CLOZUK	HAPLN4	Transcriptome	HIPPO	TWAS	Collado-Torres	FUSION	4.34593		1.39e-05		31174959	10.1016/j.neuron.2019.05.013	ColladoTorres_neuron_twas etal. Neuron	BRAIN
HAPLN4	Q86UW8	31357	CIS	PGC3_SCZ_NoUKB	DECODE_Specific	+,NA		1.66106e-06	1.66106e-06	DECODE	DECODE	0.000182619	0.00620905	SCZ_PGC2	HAPLN4	Transcriptome	HIPPO	TWAS	Collado-Torres	FUSION	3.99805		6.39e-05		31174959	10.1016/j.neuron.2019.05.013	ColladoTorres_neuron_twas etal. Neuron	BRAIN
HAPLN4	Q86UW8	31357	CIS	PGC3_SCZ_NoUKB	DECODE_Specific	+,NA		1.66106e-06	1.66106e-06	DECODE	DECODE	0.000182619	0.00620905	SCZ_PGC2	HAPLN4	Transcriptome	HIPPO	TWAS	Collado-Torres	FUSION	3.70309		0.000213		31174959	10.1016/j.neuron.2019.05.013	ColladoTorres_neuron_twas etal. Neuron	BRAIN
HAPLN4	Q86UW8	31357	CIS	PGC3_SCZ_NoUKB	DECODE_Specific	+,NA		1.66106e-06	1.66106e-06	DECODE	DECODE	0.000182619	0.00620905	SCZ_PGC2	HAPLN4	Transcriptome	DLPFC	TWAS	CMC		4.69047		2.72578e-06		29632383	10.1038/s41588-018-0092-1	Gusev eet all Nat Genet	BRAIN
HAPLN4	Q86UW8	31357	CIS	PGC3_SCZ_NoUKB	DECODE_Specific	+,NA		1.66106e-06	1.66106e-06	DECODE	DECODE	0.000182619	0.00620905	CLOZUK+PGC SCZ	HAPLN4	Transcriptome	BRAIN CORTEX	TWAS	CMC	FUSION	5.03986		4.66e-07		31626773	0.1016/j.cell.2019.09.021	Walker et all Cell	BRAIN
HAPLN4	Q86UW8	31357	CIS	PGC3_SCZ_NoUKB	DECODE_Specific	+,NA		1.66106e-06	1.66106e-06	DECODE	DECODE	0.000182619	0.00620905	CLOZUK+PGC SCZ	HAPLN4	Transcriptome	BRAIN CORTEX	COLOC	CMC	COLOC				0.008	31626773	0.1016/j.cell.2019.09.021	Walker et all Cell	BRAIN
HAPLN4	Q86UW8	31357	CIS	PGC3_SCZ_NoUKB	DECODE_Specific	+,NA		1.66106e-06	1.66106e-06	DECODE	DECODE	0.000182619	0.00620905	bipolar disorder	HAPLN4	Transcriptome	CORTEX	COLOC	MetaBrain	coloc				0.894305	36823318	10.1038/s41588-023-01300-6	Klein et all Nat Genet	BRAIN
HAPLN4	Q86UW8	31357	CIS	PGC3_SCZ_NoUKB	DECODE_Specific	+,NA		1.66106e-06	1.66106e-06	DECODE	DECODE	0.000182619	0.00620905	Bipolar disease	HAPLN4	Transcriptome	BRAIN	COLOC	CMC,GTEx,ROSMAP	coloc				0.903126	33481009	10.1093/hmg/ddab016	Hum Mol Genet	BRAIN
HAPLN4	Q86UW8	31357	CIS	PGC3_SCZ_NoUKB	DECODE_Specific	+,NA		1.66106e-06	1.66106e-06	DECODE	DECODE	0.000182619	0.00620905	Schizophrenia	HAPLN4	Transcriptome	GTEx Fat, subcutaneous	SMR	GTEx Fat, subcutaneous	SMR	0.118541	0.029329	5.30405e-05		28552197	10.1016/j.ajhg.2017.04.016	Hauberg ME et al	Multitissue
HAPLN4	Q86UW8	31357	CIS	PGC3_SCZ_NoUKB	DECODE_Specific	+,NA		1.66106e-06	1.66106e-06	DECODE	DECODE	0.000182619	0.00620905	Schizophrenia	HAPLN4	Transcriptome	GTEx Fibroblasts, transformed	SMR	GTEx Fibroblasts, transformed	SMR	0.115099	0.029799	0.000112237		28552197	10.1016/j.ajhg.2017.04.016	Hauberg ME et al	Multitissue
HAPLN4	Q86UW8	31357	CIS	PGC3_SCZ_NoUKB	DECODE_Specific	+,NA		1.66106e-06	1.66106e-06	DECODE	DECODE	0.000182619	0.00620905	Schizophrenia	HAPLN4	Transcriptome	GTEx Nerve, tibial	SMR	GTEx Nerve, tibial	SMR	0.087515	0.021768	5.81274e-05		28552197	10.1016/j.ajhg.2017.04.016	Hauberg ME et al	Multitissue
HAPLN4	Q86UW8	31357	CIS	PGC3_SCZ_NoUKB	DECODE_Specific	+,NA		1.66106e-06	1.66106e-06	DECODE	DECODE	0.000182619	0.00620905	Schizophrenia	HAPLN4	Transcriptome	GTEx Skin, no sun	SMR	GTEx Skin, no sun	SMR	0.129353	0.032984	8.79279e-05		28552197	10.1016/j.ajhg.2017.04.016	Hauberg ME et al	Multitissue
HAPLN4	Q86UW8	31357	CIS	PGC3_SCZ_NoUKB	DECODE_Specific	+,NA		1.66106e-06	1.66106e-06	DECODE	DECODE	0.000182619	0.00620905	Schizophrenia	HAPLN4	Transcriptome	GTEx Thyroid	SMR	GTEx Thyroid	SMR	0.085288	0.021171	5.61237e-05		28552197	10.1016/j.ajhg.2017.04.016	Hauberg ME et al	Multitissue
HAPLN4	Q86UW8	31357	CIS	PGC3_SCZ_NoUKB	DECODE_Specific	+,NA		1.66106e-06	1.66106e-06	DECODE	DECODE	0.000182619	0.00620905	BP	HAPLN4	Transcriptome	brain	MR	PsychENCODE	TwoSampleMR	-0.637494	0.125308	3.62999e-07		37418754	10.1093/schbul/sbad100	Li X	brain
HAPLN4	Q86UW8	31357	CIS	PGC3_SCZ_NoUKB	DECODE_Specific	+,NA		1.66106e-06	1.66106e-06	DECODE	DECODE	0.000182619	0.00620905	SCZ	HAPLN4	Transcriptome	brain	MR	PsychENCODE	TwoSampleMR	-0.598655	0.105418	1.35592e-08		37418754	10.1093/schbul/sbad100	Li X	brain
HAPLN4	Q86UW8	31357	CIS	PGC3_SCZ_NoUKB	DECODE_Specific	+,NA		1.66106e-06	1.66106e-06	DECODE	DECODE	0.000182619	0.00620905	BIP	HAPLN4	Transcriptome	blood	MR, coloc	eQTLGen	TwoSampleMR, coloc	0.543715	0.0952096	1.12503e-08	0.999077	37418754	10.1093/schbul/sbad100	Li X	blood
HAPLN4	Q86UW8	31357	CIS	PGC3_SCZ_NoUKB	DECODE_Specific	+,NA		1.66106e-06	1.66106e-06	DECODE	DECODE	0.000182619	0.00620905	BIP	HAPLN4	Transcriptome	blood	MR, coloc	eQTLGen	TwoSampleMR, coloc	0.550492	0.0996785	3.33877e-08	0.999966	37418754	10.1093/schbul/sbad100	Li X	blood
HAPLN4	Q86UW8	31357	CIS	PGC3_SCZ_NoUKB	DECODE_Specific	+,NA		1.66106e-06	1.66106e-06	DECODE	DECODE	0.000182619	0.00620905	SCZ	HAPLN4	Transcriptome	blood	MR, coloc	eQTLGen	TwoSampleMR, coloc	0.419186	0.0712575	4.03634e-09	0.999089	37418754	10.1093/schbul/sbad100	Li X	blood
HAPLN4	Q86UW8	31357	CIS	PGC3_SCZ_NoUKB	DECODE_Specific	+,NA		1.66106e-06	1.66106e-06	DECODE	DECODE	0.000182619	0.00620905	SCZ	HAPLN4	Transcriptome	blood	MR, coloc	eQTLGen	TwoSampleMR, coloc	0.404484	0.0745981	5.8879e-08	0.999925	37418754	10.1093/schbul/sbad100	Li X	blood
HAPLN4	Q86UW8	31357	CIS	PGC3_SCZ_NoUKB	DECODE_Specific	+,NA		1.66106e-06	1.66106e-06	DECODE	DECODE	0.000182619	0.00620905	Schizophrenia	HAPLN4	Transcriptome	Brain	MR	PsychENCODE	TwoSampleMR	-0.57	0.1	7.12e-09		36517655	10.1007/s12035-022-03160-126	Dang X	Brain
HAPLN4	Q86UW8	31357	CIS	PGC3_SCZ_NoUKB	DECODE_Specific	+,NA		1.66106e-06	1.66106e-06	DECODE	DECODE	0.000182619	0.00620905	BIP	HAPLN4	Transcriptome	Brain	TWAS, Coloc	PsychENCODE	Fusion, Coloc-R			2.37e-09	0.961	34454697	10.1016/j.biopsych.2021.06.022	Liu J	Brain
HAPLN4	Q86UW8	31357	CIS	BIP_PGC3_noukb	DECODE_Specific	+,NA		7.67355e-06	7.67355e-06	DECODE	DECODE	0.00204884	0.0286837	Bipolar disorder	HAPLN4	Proteome	PLASMA	MR	FENLAND	TwoSampleMR	0.395546	0.0807692	9.71928e-07		36280454	https://doi.org/10.1016/j.biopsych.2022.08.015	Lu et al Biol Psychiatry	BLOOD
HAPLN4	Q86UW8	31357	CIS	BIP_PGC3_noukb	DECODE_Specific	+,NA		7.67355e-06	7.67355e-06	DECODE	DECODE	0.00204884	0.0286837	Major depressive disorder	HAPLN4	Proteome	PLASMA	MR	FENLAND	TwoSampleMR	-0.0262821	0.0378205	0.487108		36280454	https://doi.org/10.1016/j.biopsych.2022.08.015	Lu et al Biol Psychiatry	BLOOD
HAPLN4	Q86UW8	31357	CIS	BIP_PGC3_noukb	DECODE_Specific	+,NA		7.67355e-06	7.67355e-06	DECODE	DECODE	0.00204884	0.0286837	Schizophrenia	HAPLN4	Proteome	PLASMA	MR	FENLAND	TwoSampleMR	0.403187	0.074359	5.8879e-08		36280454	https://doi.org/10.1016/j.biopsych.2022.08.015	Lu et al Biol Psychiatry	BLOOD
HAPLN4	Q86UW8	31357	CIS	BIP_PGC3_noukb	DECODE_Specific	+,NA		7.67355e-06	7.67355e-06	DECODE	DECODE	0.00204884	0.0286837	Deepression_Wray_tall	HAPLN4	Transcriptome	BRAIN DLPFC	MR	PsychENCODE	TwoSampleMR	-0.01	0.01	0.487		35296807	10.1038/s41380-022-01507-9	Deng et all Mol Psychiatry	BRAIN
HAPLN4	Q86UW8	31357	CIS	BIP_PGC3_noukb	DECODE_Specific	+,NA		7.67355e-06	7.67355e-06	DECODE	DECODE	0.00204884	0.0286837	bipolar disorder	HAPLN4	Proteiome	CORTEX	MR	MetaBrain	TwoSampleMR	0.213216	0.0363429	4.44346e-09		36823318	10.1038/s41588-023-01300-6	Klein et all Nat Genet	BRAIN
HAPLN4	Q86UW8	31357	CIS	BIP_PGC3_noukb	DECODE_Specific	+,NA		7.67355e-06	7.67355e-06	DECODE	DECODE	0.00204884	0.0286837	Bipolar disease	HAPLN4	Transcriptome	BRAIN	MR			0.273791	0.0493015	2.8e-08		33481009	10.1093/hmg/ddab016	Linden et all Hum Mol Genet	BRAIN
HAPLN4	Q86UW8	31357	CIS	BIP_PGC3_noukb	DECODE_Specific	+,NA		7.67355e-06	7.67355e-06	DECODE	DECODE	0.00204884	0.0286837	SCZ PGC wave3	HAPLN4	Transcriptome	GTEX DLPFC EQTL	JTI	GTEx	JTI	0.18		2.15e-08		34628600	10.1038/s41588-020-0706-2	Zhou et all Mol Neurobiol	BRAIN
HAPLN4	Q86UW8	31357	CIS	BIP_PGC3_noukb	DECODE_Specific	+,NA		7.67355e-06	7.67355e-06	DECODE	DECODE	0.00204884	0.0286837	SCZ PGC wave3	HAPLN4	Transcriptome	GTEX HIPPOCAMPUS	JTI	GTEx	JTI	0.24		1.42e-10		34628600	10.1038/s41588-020-0706-2	Zhou et all Mol Neurobiol	BRAIN
HAPLN4	Q86UW8	31357	CIS	BIP_PGC3_noukb	DECODE_Specific	+,NA		7.67355e-06	7.67355e-06	DECODE	DECODE	0.00204884	0.0286837	SCZ PGC wave3	HAPLN4	Transcriptome	GTEX CEREBELLUM	JTI	GTEx	JTI	0.23		1.21e-10		34628600	10.1038/s41588-020-0706-2	Zhou et all Mol Neurobiol	BRAIN
HAPLN4	Q86UW8	31357	CIS	BIP_PGC3_noukb	DECODE_Specific	+,NA		7.67355e-06	7.67355e-06	DECODE	DECODE	0.00204884	0.0286837	SCZ PGC wave3	HAPLN4	Transcriptome	PSYCHENCODE DLPFC	JTI	PsychENCODE	JTI	1.18		8.46e-10		34628600	10.1038/s41588-020-0706-2	Zhou et all Mol Neurobiol	BRAIN
HAPLN4	Q86UW8	31357	CIS	BIP_PGC3_noukb	DECODE_Specific	+,NA		7.67355e-06	7.67355e-06	DECODE	DECODE	0.00204884	0.0286837	SCZ.Clozuk.2018	HAPLN4	Transcriptome	BRAIN	SMR	PsychENCODE	SMR	0.117753	0.0267926	1.11e-05		30545856	10.1126/science.aat8127	Gandal et all science	BRAIN
HAPLN4	Q86UW8	31357	CIS	BIP_PGC3_noukb	DECODE_Specific	+,NA		7.67355e-06	7.67355e-06	DECODE	DECODE	0.00204884	0.0286837	BD.PGC.ruderferCell2018	HAPLN4	Transcriptome	BRAIN	SMR	PsychENCODE	SMR	0.213295	0.0420608	3.95508e-07		30545856	10.1126/science.aat8127	Gandal et all science	BRAIN
HAPLN4	Q86UW8	31357	CIS	BIP_PGC3_noukb	DECODE_Specific	+,NA		7.67355e-06	7.67355e-06	DECODE	DECODE	0.00204884	0.0286837	MDD	HAPLN4	Proteiome	BRAIN	SMR	BrainMeta	SMR	-0.00732407	0.00901237	0.416408		37415601	10.3389/fgene.2023.1191264	Gedik et all Front Genet	BRAIN
HAPLN4	Q86UW8	31357	CIS	BIP_PGC3_noukb	DECODE_Specific	+,NA		7.67355e-06	7.67355e-06	DECODE	DECODE	0.00204884	0.0286837	BIP	HAPLN4	Proteiome	BRAIN	SMR	BrainMeta	SMR	0.093082	0.0199579	3.1e-06		37415601	10.3389/fgene.2023.1191264	Gedik et all Front Genet	BRAIN
HAPLN4	Q86UW8	31357	CIS	BIP_PGC3_noukb	DECODE_Specific	+,NA		7.67355e-06	7.67355e-06	DECODE	DECODE	0.00204884	0.0286837	SCZ	HAPLN4	Proteiome	BRAIN	SMR	BrainMeta	SMR	0.0957933	0.0183928	1.91e-07		37415601	10.3389/fgene.2023.1191264	Gedik et all Front Genet	BRAIN
HAPLN4	Q86UW8	31357	CIS	BIP_PGC3_noukb	DECODE_Specific	+,NA		7.67355e-06	7.67355e-06	DECODE	DECODE	0.00204884	0.0286837	SCZ	HAPLN4	Proteiome	BLOOD	SMR	deCODE	SMR	0.531323	0.107413	7.55e-07		37415601	10.3389/fgene.2023.1191264	Gedik et all Front Genet	BLOOD
HAPLN4	Q86UW8	31357	CIS	BIP_PGC3_noukb	DECODE_Specific	+,NA		7.67355e-06	7.67355e-06	DECODE	DECODE	0.00204884	0.0286837	MDD	HAPLN4	Proteiome	BLOOD	SMR	deCODE	SMR	-0.0364444	0.0525636	0.488096		37415601	10.3389/fgene.2023.1191264	Gedik et all Front Genet	BLOOD
HAPLN4	Q86UW8	31357	CIS	BIP_PGC3_noukb	DECODE_Specific	+,NA		7.67355e-06	7.67355e-06	DECODE	DECODE	0.00204884	0.0286837	BIP	HAPLN4	Proteiome	BLOOD	SMR	deCODE	SMR	0.583067	0.125487	3.38e-06		37415601	10.3389/fgene.2023.1191264	Gedik et all Front Genet	BLOOD
HAPLN4	Q86UW8	31357	CIS	BIP_PGC3_noukb	DECODE_Specific	+,NA		7.67355e-06	7.67355e-06	DECODE	DECODE	0.00204884	0.0286837	SCZ	HAPLN4	Transcriptome	TW_COLON_TRANSVERSE	TWAS	TW_Colon_Transverse		0.121893		9.23602e-07		31086352	10.1038/s41588-019-0409-8	R_Gamazon et al Nat Genet	TW_COLON_TRANSVERSE
HAPLN4	Q86UW8	31357	CIS	BIP_PGC3_noukb	DECODE_Specific	+,NA		7.67355e-06	7.67355e-06	DECODE	DECODE	0.00204884	0.0286837	bipolar disorder	HAPLN4	Transcriptome	COLON_TRANSVERSE	TWAS	Colon_Transverse		0.19		9.949e-07		31086352	10.1038/s41588-019-0409-8	R_Gamazon et al Nat Genet	COLON_TRANSVERSE
HAPLN4	Q86UW8	31357	CIS	BIP_PGC3_noukb	DECODE_Specific	+,NA		7.67355e-06	7.67355e-06	DECODE	DECODE	0.00204884	0.0286837	SCZ	HAPLN4	Transcriptome	BRAIN_DLPFC	TWAS	CMC	FUSION	5.03986		4.66e-07		31691811	10.1093/hmg/ddz253	Hall et al Hum Mol Genet	BRAIN
HAPLN4	Q86UW8	31357	CIS	BIP_PGC3_noukb	DECODE_Specific	+,NA		7.67355e-06	7.67355e-06	DECODE	DECODE	0.00204884	0.0286837	SCZ.Clozuk.2018	HAPLN4	Transcriptome	BRAIN	TWAS	PsychENCODE	FUSION	4.86308		1.16e-06		30545856	10.1126/science.aat8127	Gandal et all science	BRAIN
HAPLN4	Q86UW8	31357	CIS	BIP_PGC3_noukb	DECODE_Specific	+,NA		7.67355e-06	7.67355e-06	DECODE	DECODE	0.00204884	0.0286837	BD.PGC.ruderferCell2018	HAPLN4	Transcriptome	BRAIN	TWAS	PsychENCODE	FUSION	5.72795		1.02e-08		30545856	10.1126/science.aat8127	Gandal et all science	BRAIN
HAPLN4	Q86UW8	31357	CIS	BIP_PGC3_noukb	DECODE_Specific	+,NA		7.67355e-06	7.67355e-06	DECODE	DECODE	0.00204884	0.0286837	SCZ_PGC2+CLOZUK	HAPLN4	Transcriptome	HIPPO	TWAS	Collado-Torres	FUSION	4.73461		2.19e-06		31174959	10.1016/j.neuron.2019.05.013	ColladoTorres_neuron_twas etal. Neuron	BRAIN
HAPLN4	Q86UW8	31357	CIS	BIP_PGC3_noukb	DECODE_Specific	+,NA		7.67355e-06	7.67355e-06	DECODE	DECODE	0.00204884	0.0286837	SCZ_PGC2+CLOZUK	HAPLN4	Transcriptome	HIPPO	TWAS	Collado-Torres	FUSION	4.34593		1.39e-05		31174959	10.1016/j.neuron.2019.05.013	ColladoTorres_neuron_twas etal. Neuron	BRAIN
HAPLN4	Q86UW8	31357	CIS	BIP_PGC3_noukb	DECODE_Specific	+,NA		7.67355e-06	7.67355e-06	DECODE	DECODE	0.00204884	0.0286837	SCZ_PGC2	HAPLN4	Transcriptome	HIPPO	TWAS	Collado-Torres	FUSION	3.99805		6.39e-05		31174959	10.1016/j.neuron.2019.05.013	ColladoTorres_neuron_twas etal. Neuron	BRAIN
HAPLN4	Q86UW8	31357	CIS	BIP_PGC3_noukb	DECODE_Specific	+,NA		7.67355e-06	7.67355e-06	DECODE	DECODE	0.00204884	0.0286837	SCZ_PGC2	HAPLN4	Transcriptome	HIPPO	TWAS	Collado-Torres	FUSION	3.70309		0.000213		31174959	10.1016/j.neuron.2019.05.013	ColladoTorres_neuron_twas etal. Neuron	BRAIN
HAPLN4	Q86UW8	31357	CIS	BIP_PGC3_noukb	DECODE_Specific	+,NA		7.67355e-06	7.67355e-06	DECODE	DECODE	0.00204884	0.0286837	SCZ_PGC2	HAPLN4	Transcriptome	DLPFC	TWAS	CMC		4.69047		2.72578e-06		29632383	10.1038/s41588-018-0092-1	Gusev eet all Nat Genet	BRAIN
HAPLN4	Q86UW8	31357	CIS	BIP_PGC3_noukb	DECODE_Specific	+,NA		7.67355e-06	7.67355e-06	DECODE	DECODE	0.00204884	0.0286837	CLOZUK+PGC SCZ	HAPLN4	Transcriptome	BRAIN CORTEX	TWAS	CMC	FUSION	5.03986		4.66e-07		31626773	0.1016/j.cell.2019.09.021	Walker et all Cell	BRAIN
HAPLN4	Q86UW8	31357	CIS	BIP_PGC3_noukb	DECODE_Specific	+,NA		7.67355e-06	7.67355e-06	DECODE	DECODE	0.00204884	0.0286837	CLOZUK+PGC SCZ	HAPLN4	Transcriptome	BRAIN CORTEX	COLOC	CMC	COLOC				0.008	31626773	0.1016/j.cell.2019.09.021	Walker et all Cell	BRAIN
HAPLN4	Q86UW8	31357	CIS	BIP_PGC3_noukb	DECODE_Specific	+,NA		7.67355e-06	7.67355e-06	DECODE	DECODE	0.00204884	0.0286837	bipolar disorder	HAPLN4	Transcriptome	CORTEX	COLOC	MetaBrain	coloc				0.894305	36823318	10.1038/s41588-023-01300-6	Klein et all Nat Genet	BRAIN
HAPLN4	Q86UW8	31357	CIS	BIP_PGC3_noukb	DECODE_Specific	+,NA		7.67355e-06	7.67355e-06	DECODE	DECODE	0.00204884	0.0286837	Bipolar disease	HAPLN4	Transcriptome	BRAIN	COLOC	CMC,GTEx,ROSMAP	coloc				0.903126	33481009	10.1093/hmg/ddab016	Hum Mol Genet	BRAIN
HAPLN4	Q86UW8	31357	CIS	BIP_PGC3_noukb	DECODE_Specific	+,NA		7.67355e-06	7.67355e-06	DECODE	DECODE	0.00204884	0.0286837	Schizophrenia	HAPLN4	Transcriptome	GTEx Fat, subcutaneous	SMR	GTEx Fat, subcutaneous	SMR	0.118541	0.029329	5.30405e-05		28552197	10.1016/j.ajhg.2017.04.016	Hauberg ME et al	Multitissue
HAPLN4	Q86UW8	31357	CIS	BIP_PGC3_noukb	DECODE_Specific	+,NA		7.67355e-06	7.67355e-06	DECODE	DECODE	0.00204884	0.0286837	Schizophrenia	HAPLN4	Transcriptome	GTEx Fibroblasts, transformed	SMR	GTEx Fibroblasts, transformed	SMR	0.115099	0.029799	0.000112237		28552197	10.1016/j.ajhg.2017.04.016	Hauberg ME et al	Multitissue
HAPLN4	Q86UW8	31357	CIS	BIP_PGC3_noukb	DECODE_Specific	+,NA		7.67355e-06	7.67355e-06	DECODE	DECODE	0.00204884	0.0286837	Schizophrenia	HAPLN4	Transcriptome	GTEx Nerve, tibial	SMR	GTEx Nerve, tibial	SMR	0.087515	0.021768	5.81274e-05		28552197	10.1016/j.ajhg.2017.04.016	Hauberg ME et al	Multitissue
HAPLN4	Q86UW8	31357	CIS	BIP_PGC3_noukb	DECODE_Specific	+,NA		7.67355e-06	7.67355e-06	DECODE	DECODE	0.00204884	0.0286837	Schizophrenia	HAPLN4	Transcriptome	GTEx Skin, no sun	SMR	GTEx Skin, no sun	SMR	0.129353	0.032984	8.79279e-05		28552197	10.1016/j.ajhg.2017.04.016	Hauberg ME et al	Multitissue
HAPLN4	Q86UW8	31357	CIS	BIP_PGC3_noukb	DECODE_Specific	+,NA		7.67355e-06	7.67355e-06	DECODE	DECODE	0.00204884	0.0286837	Schizophrenia	HAPLN4	Transcriptome	GTEx Thyroid	SMR	GTEx Thyroid	SMR	0.085288	0.021171	5.61237e-05		28552197	10.1016/j.ajhg.2017.04.016	Hauberg ME et al	Multitissue
HAPLN4	Q86UW8	31357	CIS	BIP_PGC3_noukb	DECODE_Specific	+,NA		7.67355e-06	7.67355e-06	DECODE	DECODE	0.00204884	0.0286837	BP	HAPLN4	Transcriptome	brain	MR	PsychENCODE	TwoSampleMR	-0.637494	0.125308	3.62999e-07		37418754	10.1093/schbul/sbad100	Li X	brain
HAPLN4	Q86UW8	31357	CIS	BIP_PGC3_noukb	DECODE_Specific	+,NA		7.67355e-06	7.67355e-06	DECODE	DECODE	0.00204884	0.0286837	SCZ	HAPLN4	Transcriptome	brain	MR	PsychENCODE	TwoSampleMR	-0.598655	0.105418	1.35592e-08		37418754	10.1093/schbul/sbad100	Li X	brain
HAPLN4	Q86UW8	31357	CIS	BIP_PGC3_noukb	DECODE_Specific	+,NA		7.67355e-06	7.67355e-06	DECODE	DECODE	0.00204884	0.0286837	BIP	HAPLN4	Transcriptome	blood	MR, coloc	eQTLGen	TwoSampleMR, coloc	0.543715	0.0952096	1.12503e-08	0.999077	37418754	10.1093/schbul/sbad100	Li X	blood
HAPLN4	Q86UW8	31357	CIS	BIP_PGC3_noukb	DECODE_Specific	+,NA		7.67355e-06	7.67355e-06	DECODE	DECODE	0.00204884	0.0286837	BIP	HAPLN4	Transcriptome	blood	MR, coloc	eQTLGen	TwoSampleMR, coloc	0.550492	0.0996785	3.33877e-08	0.999966	37418754	10.1093/schbul/sbad100	Li X	blood
HAPLN4	Q86UW8	31357	CIS	BIP_PGC3_noukb	DECODE_Specific	+,NA		7.67355e-06	7.67355e-06	DECODE	DECODE	0.00204884	0.0286837	SCZ	HAPLN4	Transcriptome	blood	MR, coloc	eQTLGen	TwoSampleMR, coloc	0.419186	0.0712575	4.03634e-09	0.999089	37418754	10.1093/schbul/sbad100	Li X	blood
HAPLN4	Q86UW8	31357	CIS	BIP_PGC3_noukb	DECODE_Specific	+,NA		7.67355e-06	7.67355e-06	DECODE	DECODE	0.00204884	0.0286837	SCZ	HAPLN4	Transcriptome	blood	MR, coloc	eQTLGen	TwoSampleMR, coloc	0.404484	0.0745981	5.8879e-08	0.999925	37418754	10.1093/schbul/sbad100	Li X	blood
HAPLN4	Q86UW8	31357	CIS	BIP_PGC3_noukb	DECODE_Specific	+,NA		7.67355e-06	7.67355e-06	DECODE	DECODE	0.00204884	0.0286837	Schizophrenia	HAPLN4	Transcriptome	Brain	MR	PsychENCODE	TwoSampleMR	-0.57	0.1	7.12e-09		36517655	10.1007/s12035-022-03160-126	Dang X	Brain
HAPLN4	Q86UW8	31357	CIS	BIP_PGC3_noukb	DECODE_Specific	+,NA		7.67355e-06	7.67355e-06	DECODE	DECODE	0.00204884	0.0286837	BIP	HAPLN4	Transcriptome	Brain	TWAS, Coloc	PsychENCODE	Fusion, Coloc-R			2.37e-09	0.961	34454697	10.1016/j.biopsych.2021.06.022	Liu J	Brain
HAPLN4	Q86UW8	31357	CIS	Depression_iPSYCH_2023	DECODE_Specific	-,NA		0.0106891	0.0106891	DECODE	DECODE	0.353591	39.9558	Bipolar disorder	HAPLN4	Proteome	PLASMA	MR	FENLAND	TwoSampleMR	0.395546	0.0807692	9.71928e-07		36280454	https://doi.org/10.1016/j.biopsych.2022.08.015	Lu et al Biol Psychiatry	BLOOD
HAPLN4	Q86UW8	31357	CIS	Depression_iPSYCH_2023	DECODE_Specific	-,NA		0.0106891	0.0106891	DECODE	DECODE	0.353591	39.9558	Major depressive disorder	HAPLN4	Proteome	PLASMA	MR	FENLAND	TwoSampleMR	-0.0262821	0.0378205	0.487108		36280454	https://doi.org/10.1016/j.biopsych.2022.08.015	Lu et al Biol Psychiatry	BLOOD
HAPLN4	Q86UW8	31357	CIS	Depression_iPSYCH_2023	DECODE_Specific	-,NA		0.0106891	0.0106891	DECODE	DECODE	0.353591	39.9558	Schizophrenia	HAPLN4	Proteome	PLASMA	MR	FENLAND	TwoSampleMR	0.403187	0.074359	5.8879e-08		36280454	https://doi.org/10.1016/j.biopsych.2022.08.015	Lu et al Biol Psychiatry	BLOOD
HAPLN4	Q86UW8	31357	CIS	Depression_iPSYCH_2023	DECODE_Specific	-,NA		0.0106891	0.0106891	DECODE	DECODE	0.353591	39.9558	Deepression_Wray_tall	HAPLN4	Transcriptome	BRAIN DLPFC	MR	PsychENCODE	TwoSampleMR	-0.01	0.01	0.487		35296807	10.1038/s41380-022-01507-9	Deng et all Mol Psychiatry	BRAIN
HAPLN4	Q86UW8	31357	CIS	Depression_iPSYCH_2023	DECODE_Specific	-,NA		0.0106891	0.0106891	DECODE	DECODE	0.353591	39.9558	bipolar disorder	HAPLN4	Proteiome	CORTEX	MR	MetaBrain	TwoSampleMR	0.213216	0.0363429	4.44346e-09		36823318	10.1038/s41588-023-01300-6	Klein et all Nat Genet	BRAIN
HAPLN4	Q86UW8	31357	CIS	Depression_iPSYCH_2023	DECODE_Specific	-,NA		0.0106891	0.0106891	DECODE	DECODE	0.353591	39.9558	Bipolar disease	HAPLN4	Transcriptome	BRAIN	MR			0.273791	0.0493015	2.8e-08		33481009	10.1093/hmg/ddab016	Linden et all Hum Mol Genet	BRAIN
HAPLN4	Q86UW8	31357	CIS	Depression_iPSYCH_2023	DECODE_Specific	-,NA		0.0106891	0.0106891	DECODE	DECODE	0.353591	39.9558	SCZ PGC wave3	HAPLN4	Transcriptome	GTEX DLPFC EQTL	JTI	GTEx	JTI	0.18		2.15e-08		34628600	10.1038/s41588-020-0706-2	Zhou et all Mol Neurobiol	BRAIN
HAPLN4	Q86UW8	31357	CIS	Depression_iPSYCH_2023	DECODE_Specific	-,NA		0.0106891	0.0106891	DECODE	DECODE	0.353591	39.9558	SCZ PGC wave3	HAPLN4	Transcriptome	GTEX HIPPOCAMPUS	JTI	GTEx	JTI	0.24		1.42e-10		34628600	10.1038/s41588-020-0706-2	Zhou et all Mol Neurobiol	BRAIN
HAPLN4	Q86UW8	31357	CIS	Depression_iPSYCH_2023	DECODE_Specific	-,NA		0.0106891	0.0106891	DECODE	DECODE	0.353591	39.9558	SCZ PGC wave3	HAPLN4	Transcriptome	GTEX CEREBELLUM	JTI	GTEx	JTI	0.23		1.21e-10		34628600	10.1038/s41588-020-0706-2	Zhou et all Mol Neurobiol	BRAIN
HAPLN4	Q86UW8	31357	CIS	Depression_iPSYCH_2023	DECODE_Specific	-,NA		0.0106891	0.0106891	DECODE	DECODE	0.353591	39.9558	SCZ PGC wave3	HAPLN4	Transcriptome	PSYCHENCODE DLPFC	JTI	PsychENCODE	JTI	1.18		8.46e-10		34628600	10.1038/s41588-020-0706-2	Zhou et all Mol Neurobiol	BRAIN
HAPLN4	Q86UW8	31357	CIS	Depression_iPSYCH_2023	DECODE_Specific	-,NA		0.0106891	0.0106891	DECODE	DECODE	0.353591	39.9558	SCZ.Clozuk.2018	HAPLN4	Transcriptome	BRAIN	SMR	PsychENCODE	SMR	0.117753	0.0267926	1.11e-05		30545856	10.1126/science.aat8127	Gandal et all science	BRAIN
HAPLN4	Q86UW8	31357	CIS	Depression_iPSYCH_2023	DECODE_Specific	-,NA		0.0106891	0.0106891	DECODE	DECODE	0.353591	39.9558	BD.PGC.ruderferCell2018	HAPLN4	Transcriptome	BRAIN	SMR	PsychENCODE	SMR	0.213295	0.0420608	3.95508e-07		30545856	10.1126/science.aat8127	Gandal et all science	BRAIN
HAPLN4	Q86UW8	31357	CIS	Depression_iPSYCH_2023	DECODE_Specific	-,NA		0.0106891	0.0106891	DECODE	DECODE	0.353591	39.9558	MDD	HAPLN4	Proteiome	BRAIN	SMR	BrainMeta	SMR	-0.00732407	0.00901237	0.416408		37415601	10.3389/fgene.2023.1191264	Gedik et all Front Genet	BRAIN
HAPLN4	Q86UW8	31357	CIS	Depression_iPSYCH_2023	DECODE_Specific	-,NA		0.0106891	0.0106891	DECODE	DECODE	0.353591	39.9558	BIP	HAPLN4	Proteiome	BRAIN	SMR	BrainMeta	SMR	0.093082	0.0199579	3.1e-06		37415601	10.3389/fgene.2023.1191264	Gedik et all Front Genet	BRAIN
HAPLN4	Q86UW8	31357	CIS	Depression_iPSYCH_2023	DECODE_Specific	-,NA		0.0106891	0.0106891	DECODE	DECODE	0.353591	39.9558	SCZ	HAPLN4	Proteiome	BRAIN	SMR	BrainMeta	SMR	0.0957933	0.0183928	1.91e-07		37415601	10.3389/fgene.2023.1191264	Gedik et all Front Genet	BRAIN
HAPLN4	Q86UW8	31357	CIS	Depression_iPSYCH_2023	DECODE_Specific	-,NA		0.0106891	0.0106891	DECODE	DECODE	0.353591	39.9558	SCZ	HAPLN4	Proteiome	BLOOD	SMR	deCODE	SMR	0.531323	0.107413	7.55e-07		37415601	10.3389/fgene.2023.1191264	Gedik et all Front Genet	BLOOD
HAPLN4	Q86UW8	31357	CIS	Depression_iPSYCH_2023	DECODE_Specific	-,NA		0.0106891	0.0106891	DECODE	DECODE	0.353591	39.9558	MDD	HAPLN4	Proteiome	BLOOD	SMR	deCODE	SMR	-0.0364444	0.0525636	0.488096		37415601	10.3389/fgene.2023.1191264	Gedik et all Front Genet	BLOOD
HAPLN4	Q86UW8	31357	CIS	Depression_iPSYCH_2023	DECODE_Specific	-,NA		0.0106891	0.0106891	DECODE	DECODE	0.353591	39.9558	BIP	HAPLN4	Proteiome	BLOOD	SMR	deCODE	SMR	0.583067	0.125487	3.38e-06		37415601	10.3389/fgene.2023.1191264	Gedik et all Front Genet	BLOOD
HAPLN4	Q86UW8	31357	CIS	Depression_iPSYCH_2023	DECODE_Specific	-,NA		0.0106891	0.0106891	DECODE	DECODE	0.353591	39.9558	SCZ	HAPLN4	Transcriptome	TW_COLON_TRANSVERSE	TWAS	TW_Colon_Transverse		0.121893		9.23602e-07		31086352	10.1038/s41588-019-0409-8	R_Gamazon et al Nat Genet	TW_COLON_TRANSVERSE
HAPLN4	Q86UW8	31357	CIS	Depression_iPSYCH_2023	DECODE_Specific	-,NA		0.0106891	0.0106891	DECODE	DECODE	0.353591	39.9558	bipolar disorder	HAPLN4	Transcriptome	COLON_TRANSVERSE	TWAS	Colon_Transverse		0.19		9.949e-07		31086352	10.1038/s41588-019-0409-8	R_Gamazon et al Nat Genet	COLON_TRANSVERSE
HAPLN4	Q86UW8	31357	CIS	Depression_iPSYCH_2023	DECODE_Specific	-,NA		0.0106891	0.0106891	DECODE	DECODE	0.353591	39.9558	SCZ	HAPLN4	Transcriptome	BRAIN_DLPFC	TWAS	CMC	FUSION	5.03986		4.66e-07		31691811	10.1093/hmg/ddz253	Hall et al Hum Mol Genet	BRAIN
HAPLN4	Q86UW8	31357	CIS	Depression_iPSYCH_2023	DECODE_Specific	-,NA		0.0106891	0.0106891	DECODE	DECODE	0.353591	39.9558	SCZ.Clozuk.2018	HAPLN4	Transcriptome	BRAIN	TWAS	PsychENCODE	FUSION	4.86308		1.16e-06		30545856	10.1126/science.aat8127	Gandal et all science	BRAIN
HAPLN4	Q86UW8	31357	CIS	Depression_iPSYCH_2023	DECODE_Specific	-,NA		0.0106891	0.0106891	DECODE	DECODE	0.353591	39.9558	BD.PGC.ruderferCell2018	HAPLN4	Transcriptome	BRAIN	TWAS	PsychENCODE	FUSION	5.72795		1.02e-08		30545856	10.1126/science.aat8127	Gandal et all science	BRAIN
HAPLN4	Q86UW8	31357	CIS	Depression_iPSYCH_2023	DECODE_Specific	-,NA		0.0106891	0.0106891	DECODE	DECODE	0.353591	39.9558	SCZ_PGC2+CLOZUK	HAPLN4	Transcriptome	HIPPO	TWAS	Collado-Torres	FUSION	4.73461		2.19e-06		31174959	10.1016/j.neuron.2019.05.013	ColladoTorres_neuron_twas etal. Neuron	BRAIN
HAPLN4	Q86UW8	31357	CIS	Depression_iPSYCH_2023	DECODE_Specific	-,NA		0.0106891	0.0106891	DECODE	DECODE	0.353591	39.9558	SCZ_PGC2+CLOZUK	HAPLN4	Transcriptome	HIPPO	TWAS	Collado-Torres	FUSION	4.34593		1.39e-05		31174959	10.1016/j.neuron.2019.05.013	ColladoTorres_neuron_twas etal. Neuron	BRAIN
HAPLN4	Q86UW8	31357	CIS	Depression_iPSYCH_2023	DECODE_Specific	-,NA		0.0106891	0.0106891	DECODE	DECODE	0.353591	39.9558	SCZ_PGC2	HAPLN4	Transcriptome	HIPPO	TWAS	Collado-Torres	FUSION	3.99805		6.39e-05		31174959	10.1016/j.neuron.2019.05.013	ColladoTorres_neuron_twas etal. Neuron	BRAIN
HAPLN4	Q86UW8	31357	CIS	Depression_iPSYCH_2023	DECODE_Specific	-,NA		0.0106891	0.0106891	DECODE	DECODE	0.353591	39.9558	SCZ_PGC2	HAPLN4	Transcriptome	HIPPO	TWAS	Collado-Torres	FUSION	3.70309		0.000213		31174959	10.1016/j.neuron.2019.05.013	ColladoTorres_neuron_twas etal. Neuron	BRAIN
HAPLN4	Q86UW8	31357	CIS	Depression_iPSYCH_2023	DECODE_Specific	-,NA		0.0106891	0.0106891	DECODE	DECODE	0.353591	39.9558	SCZ_PGC2	HAPLN4	Transcriptome	DLPFC	TWAS	CMC		4.69047		2.72578e-06		29632383	10.1038/s41588-018-0092-1	Gusev eet all Nat Genet	BRAIN
HAPLN4	Q86UW8	31357	CIS	Depression_iPSYCH_2023	DECODE_Specific	-,NA		0.0106891	0.0106891	DECODE	DECODE	0.353591	39.9558	CLOZUK+PGC SCZ	HAPLN4	Transcriptome	BRAIN CORTEX	TWAS	CMC	FUSION	5.03986		4.66e-07		31626773	0.1016/j.cell.2019.09.021	Walker et all Cell	BRAIN
HAPLN4	Q86UW8	31357	CIS	Depression_iPSYCH_2023	DECODE_Specific	-,NA		0.0106891	0.0106891	DECODE	DECODE	0.353591	39.9558	CLOZUK+PGC SCZ	HAPLN4	Transcriptome	BRAIN CORTEX	COLOC	CMC	COLOC				0.008	31626773	0.1016/j.cell.2019.09.021	Walker et all Cell	BRAIN
HAPLN4	Q86UW8	31357	CIS	Depression_iPSYCH_2023	DECODE_Specific	-,NA		0.0106891	0.0106891	DECODE	DECODE	0.353591	39.9558	bipolar disorder	HAPLN4	Transcriptome	CORTEX	COLOC	MetaBrain	coloc				0.894305	36823318	10.1038/s41588-023-01300-6	Klein et all Nat Genet	BRAIN
HAPLN4	Q86UW8	31357	CIS	Depression_iPSYCH_2023	DECODE_Specific	-,NA		0.0106891	0.0106891	DECODE	DECODE	0.353591	39.9558	Bipolar disease	HAPLN4	Transcriptome	BRAIN	COLOC	CMC,GTEx,ROSMAP	coloc				0.903126	33481009	10.1093/hmg/ddab016	Hum Mol Genet	BRAIN
HAPLN4	Q86UW8	31357	CIS	Depression_iPSYCH_2023	DECODE_Specific	-,NA		0.0106891	0.0106891	DECODE	DECODE	0.353591	39.9558	Schizophrenia	HAPLN4	Transcriptome	GTEx Fat, subcutaneous	SMR	GTEx Fat, subcutaneous	SMR	0.118541	0.029329	5.30405e-05		28552197	10.1016/j.ajhg.2017.04.016	Hauberg ME et al	Multitissue
HAPLN4	Q86UW8	31357	CIS	Depression_iPSYCH_2023	DECODE_Specific	-,NA		0.0106891	0.0106891	DECODE	DECODE	0.353591	39.9558	Schizophrenia	HAPLN4	Transcriptome	GTEx Fibroblasts, transformed	SMR	GTEx Fibroblasts, transformed	SMR	0.115099	0.029799	0.000112237		28552197	10.1016/j.ajhg.2017.04.016	Hauberg ME et al	Multitissue
HAPLN4	Q86UW8	31357	CIS	Depression_iPSYCH_2023	DECODE_Specific	-,NA		0.0106891	0.0106891	DECODE	DECODE	0.353591	39.9558	Schizophrenia	HAPLN4	Transcriptome	GTEx Nerve, tibial	SMR	GTEx Nerve, tibial	SMR	0.087515	0.021768	5.81274e-05		28552197	10.1016/j.ajhg.2017.04.016	Hauberg ME et al	Multitissue
HAPLN4	Q86UW8	31357	CIS	Depression_iPSYCH_2023	DECODE_Specific	-,NA		0.0106891	0.0106891	DECODE	DECODE	0.353591	39.9558	Schizophrenia	HAPLN4	Transcriptome	GTEx Skin, no sun	SMR	GTEx Skin, no sun	SMR	0.129353	0.032984	8.79279e-05		28552197	10.1016/j.ajhg.2017.04.016	Hauberg ME et al	Multitissue
HAPLN4	Q86UW8	31357	CIS	Depression_iPSYCH_2023	DECODE_Specific	-,NA		0.0106891	0.0106891	DECODE	DECODE	0.353591	39.9558	Schizophrenia	HAPLN4	Transcriptome	GTEx Thyroid	SMR	GTEx Thyroid	SMR	0.085288	0.021171	5.61237e-05		28552197	10.1016/j.ajhg.2017.04.016	Hauberg ME et al	Multitissue
HAPLN4	Q86UW8	31357	CIS	Depression_iPSYCH_2023	DECODE_Specific	-,NA		0.0106891	0.0106891	DECODE	DECODE	0.353591	39.9558	BP	HAPLN4	Transcriptome	brain	MR	PsychENCODE	TwoSampleMR	-0.637494	0.125308	3.62999e-07		37418754	10.1093/schbul/sbad100	Li X	brain
HAPLN4	Q86UW8	31357	CIS	Depression_iPSYCH_2023	DECODE_Specific	-,NA		0.0106891	0.0106891	DECODE	DECODE	0.353591	39.9558	SCZ	HAPLN4	Transcriptome	brain	MR	PsychENCODE	TwoSampleMR	-0.598655	0.105418	1.35592e-08		37418754	10.1093/schbul/sbad100	Li X	brain
HAPLN4	Q86UW8	31357	CIS	Depression_iPSYCH_2023	DECODE_Specific	-,NA		0.0106891	0.0106891	DECODE	DECODE	0.353591	39.9558	BIP	HAPLN4	Transcriptome	blood	MR, coloc	eQTLGen	TwoSampleMR, coloc	0.543715	0.0952096	1.12503e-08	0.999077	37418754	10.1093/schbul/sbad100	Li X	blood
HAPLN4	Q86UW8	31357	CIS	Depression_iPSYCH_2023	DECODE_Specific	-,NA		0.0106891	0.0106891	DECODE	DECODE	0.353591	39.9558	BIP	HAPLN4	Transcriptome	blood	MR, coloc	eQTLGen	TwoSampleMR, coloc	0.550492	0.0996785	3.33877e-08	0.999966	37418754	10.1093/schbul/sbad100	Li X	blood
HAPLN4	Q86UW8	31357	CIS	Depression_iPSYCH_2023	DECODE_Specific	-,NA		0.0106891	0.0106891	DECODE	DECODE	0.353591	39.9558	SCZ	HAPLN4	Transcriptome	blood	MR, coloc	eQTLGen	TwoSampleMR, coloc	0.419186	0.0712575	4.03634e-09	0.999089	37418754	10.1093/schbul/sbad100	Li X	blood
HAPLN4	Q86UW8	31357	CIS	Depression_iPSYCH_2023	DECODE_Specific	-,NA		0.0106891	0.0106891	DECODE	DECODE	0.353591	39.9558	SCZ	HAPLN4	Transcriptome	blood	MR, coloc	eQTLGen	TwoSampleMR, coloc	0.404484	0.0745981	5.8879e-08	0.999925	37418754	10.1093/schbul/sbad100	Li X	blood
HAPLN4	Q86UW8	31357	CIS	Depression_iPSYCH_2023	DECODE_Specific	-,NA		0.0106891	0.0106891	DECODE	DECODE	0.353591	39.9558	Schizophrenia	HAPLN4	Transcriptome	Brain	MR	PsychENCODE	TwoSampleMR	-0.57	0.1	7.12e-09		36517655	10.1007/s12035-022-03160-126	Dang X	Brain
HAPLN4	Q86UW8	31357	CIS	Depression_iPSYCH_2023	DECODE_Specific	-,NA		0.0106891	0.0106891	DECODE	DECODE	0.353591	39.9558	BIP	HAPLN4	Transcriptome	Brain	TWAS, Coloc	PsychENCODE	Fusion, Coloc-R			2.37e-09	0.961	34454697	10.1016/j.biopsych.2021.06.022	Liu J	Brain
HAPLN4	Q86UW8	31357	CIS	Cognition_Meta	DECODE_Specific	+,NA		0.311507	0.311507	DECODE	DECODE	0.991834	1164.41	Bipolar disorder	HAPLN4	Proteome	PLASMA	MR	FENLAND	TwoSampleMR	0.395546	0.0807692	9.71928e-07		36280454	https://doi.org/10.1016/j.biopsych.2022.08.015	Lu et al Biol Psychiatry	BLOOD
HAPLN4	Q86UW8	31357	CIS	Cognition_Meta	DECODE_Specific	+,NA		0.311507	0.311507	DECODE	DECODE	0.991834	1164.41	Major depressive disorder	HAPLN4	Proteome	PLASMA	MR	FENLAND	TwoSampleMR	-0.0262821	0.0378205	0.487108		36280454	https://doi.org/10.1016/j.biopsych.2022.08.015	Lu et al Biol Psychiatry	BLOOD
HAPLN4	Q86UW8	31357	CIS	Cognition_Meta	DECODE_Specific	+,NA		0.311507	0.311507	DECODE	DECODE	0.991834	1164.41	Schizophrenia	HAPLN4	Proteome	PLASMA	MR	FENLAND	TwoSampleMR	0.403187	0.074359	5.8879e-08		36280454	https://doi.org/10.1016/j.biopsych.2022.08.015	Lu et al Biol Psychiatry	BLOOD
HAPLN4	Q86UW8	31357	CIS	Cognition_Meta	DECODE_Specific	+,NA		0.311507	0.311507	DECODE	DECODE	0.991834	1164.41	Deepression_Wray_tall	HAPLN4	Transcriptome	BRAIN DLPFC	MR	PsychENCODE	TwoSampleMR	-0.01	0.01	0.487		35296807	10.1038/s41380-022-01507-9	Deng et all Mol Psychiatry	BRAIN
HAPLN4	Q86UW8	31357	CIS	Cognition_Meta	DECODE_Specific	+,NA		0.311507	0.311507	DECODE	DECODE	0.991834	1164.41	bipolar disorder	HAPLN4	Proteiome	CORTEX	MR	MetaBrain	TwoSampleMR	0.213216	0.0363429	4.44346e-09		36823318	10.1038/s41588-023-01300-6	Klein et all Nat Genet	BRAIN
HAPLN4	Q86UW8	31357	CIS	Cognition_Meta	DECODE_Specific	+,NA		0.311507	0.311507	DECODE	DECODE	0.991834	1164.41	Bipolar disease	HAPLN4	Transcriptome	BRAIN	MR			0.273791	0.0493015	2.8e-08		33481009	10.1093/hmg/ddab016	Linden et all Hum Mol Genet	BRAIN
HAPLN4	Q86UW8	31357	CIS	Cognition_Meta	DECODE_Specific	+,NA		0.311507	0.311507	DECODE	DECODE	0.991834	1164.41	SCZ PGC wave3	HAPLN4	Transcriptome	GTEX DLPFC EQTL	JTI	GTEx	JTI	0.18		2.15e-08		34628600	10.1038/s41588-020-0706-2	Zhou et all Mol Neurobiol	BRAIN
HAPLN4	Q86UW8	31357	CIS	Cognition_Meta	DECODE_Specific	+,NA		0.311507	0.311507	DECODE	DECODE	0.991834	1164.41	SCZ PGC wave3	HAPLN4	Transcriptome	GTEX HIPPOCAMPUS	JTI	GTEx	JTI	0.24		1.42e-10		34628600	10.1038/s41588-020-0706-2	Zhou et all Mol Neurobiol	BRAIN
HAPLN4	Q86UW8	31357	CIS	Cognition_Meta	DECODE_Specific	+,NA		0.311507	0.311507	DECODE	DECODE	0.991834	1164.41	SCZ PGC wave3	HAPLN4	Transcriptome	GTEX CEREBELLUM	JTI	GTEx	JTI	0.23		1.21e-10		34628600	10.1038/s41588-020-0706-2	Zhou et all Mol Neurobiol	BRAIN
HAPLN4	Q86UW8	31357	CIS	Cognition_Meta	DECODE_Specific	+,NA		0.311507	0.311507	DECODE	DECODE	0.991834	1164.41	SCZ PGC wave3	HAPLN4	Transcriptome	PSYCHENCODE DLPFC	JTI	PsychENCODE	JTI	1.18		8.46e-10		34628600	10.1038/s41588-020-0706-2	Zhou et all Mol Neurobiol	BRAIN
HAPLN4	Q86UW8	31357	CIS	Cognition_Meta	DECODE_Specific	+,NA		0.311507	0.311507	DECODE	DECODE	0.991834	1164.41	SCZ.Clozuk.2018	HAPLN4	Transcriptome	BRAIN	SMR	PsychENCODE	SMR	0.117753	0.0267926	1.11e-05		30545856	10.1126/science.aat8127	Gandal et all science	BRAIN
HAPLN4	Q86UW8	31357	CIS	Cognition_Meta	DECODE_Specific	+,NA		0.311507	0.311507	DECODE	DECODE	0.991834	1164.41	BD.PGC.ruderferCell2018	HAPLN4	Transcriptome	BRAIN	SMR	PsychENCODE	SMR	0.213295	0.0420608	3.95508e-07		30545856	10.1126/science.aat8127	Gandal et all science	BRAIN
HAPLN4	Q86UW8	31357	CIS	Cognition_Meta	DECODE_Specific	+,NA		0.311507	0.311507	DECODE	DECODE	0.991834	1164.41	MDD	HAPLN4	Proteiome	BRAIN	SMR	BrainMeta	SMR	-0.00732407	0.00901237	0.416408		37415601	10.3389/fgene.2023.1191264	Gedik et all Front Genet	BRAIN
HAPLN4	Q86UW8	31357	CIS	Cognition_Meta	DECODE_Specific	+,NA		0.311507	0.311507	DECODE	DECODE	0.991834	1164.41	BIP	HAPLN4	Proteiome	BRAIN	SMR	BrainMeta	SMR	0.093082	0.0199579	3.1e-06		37415601	10.3389/fgene.2023.1191264	Gedik et all Front Genet	BRAIN
HAPLN4	Q86UW8	31357	CIS	Cognition_Meta	DECODE_Specific	+,NA		0.311507	0.311507	DECODE	DECODE	0.991834	1164.41	SCZ	HAPLN4	Proteiome	BRAIN	SMR	BrainMeta	SMR	0.0957933	0.0183928	1.91e-07		37415601	10.3389/fgene.2023.1191264	Gedik et all Front Genet	BRAIN
HAPLN4	Q86UW8	31357	CIS	Cognition_Meta	DECODE_Specific	+,NA		0.311507	0.311507	DECODE	DECODE	0.991834	1164.41	SCZ	HAPLN4	Proteiome	BLOOD	SMR	deCODE	SMR	0.531323	0.107413	7.55e-07		37415601	10.3389/fgene.2023.1191264	Gedik et all Front Genet	BLOOD
HAPLN4	Q86UW8	31357	CIS	Cognition_Meta	DECODE_Specific	+,NA		0.311507	0.311507	DECODE	DECODE	0.991834	1164.41	MDD	HAPLN4	Proteiome	BLOOD	SMR	deCODE	SMR	-0.0364444	0.0525636	0.488096		37415601	10.3389/fgene.2023.1191264	Gedik et all Front Genet	BLOOD
HAPLN4	Q86UW8	31357	CIS	Cognition_Meta	DECODE_Specific	+,NA		0.311507	0.311507	DECODE	DECODE	0.991834	1164.41	BIP	HAPLN4	Proteiome	BLOOD	SMR	deCODE	SMR	0.583067	0.125487	3.38e-06		37415601	10.3389/fgene.2023.1191264	Gedik et all Front Genet	BLOOD
HAPLN4	Q86UW8	31357	CIS	Cognition_Meta	DECODE_Specific	+,NA		0.311507	0.311507	DECODE	DECODE	0.991834	1164.41	SCZ	HAPLN4	Transcriptome	TW_COLON_TRANSVERSE	TWAS	TW_Colon_Transverse		0.121893		9.23602e-07		31086352	10.1038/s41588-019-0409-8	R_Gamazon et al Nat Genet	TW_COLON_TRANSVERSE
HAPLN4	Q86UW8	31357	CIS	Cognition_Meta	DECODE_Specific	+,NA		0.311507	0.311507	DECODE	DECODE	0.991834	1164.41	bipolar disorder	HAPLN4	Transcriptome	COLON_TRANSVERSE	TWAS	Colon_Transverse		0.19		9.949e-07		31086352	10.1038/s41588-019-0409-8	R_Gamazon et al Nat Genet	COLON_TRANSVERSE
HAPLN4	Q86UW8	31357	CIS	Cognition_Meta	DECODE_Specific	+,NA		0.311507	0.311507	DECODE	DECODE	0.991834	1164.41	SCZ	HAPLN4	Transcriptome	BRAIN_DLPFC	TWAS	CMC	FUSION	5.03986		4.66e-07		31691811	10.1093/hmg/ddz253	Hall et al Hum Mol Genet	BRAIN
HAPLN4	Q86UW8	31357	CIS	Cognition_Meta	DECODE_Specific	+,NA		0.311507	0.311507	DECODE	DECODE	0.991834	1164.41	SCZ.Clozuk.2018	HAPLN4	Transcriptome	BRAIN	TWAS	PsychENCODE	FUSION	4.86308		1.16e-06		30545856	10.1126/science.aat8127	Gandal et all science	BRAIN
HAPLN4	Q86UW8	31357	CIS	Cognition_Meta	DECODE_Specific	+,NA		0.311507	0.311507	DECODE	DECODE	0.991834	1164.41	BD.PGC.ruderferCell2018	HAPLN4	Transcriptome	BRAIN	TWAS	PsychENCODE	FUSION	5.72795		1.02e-08		30545856	10.1126/science.aat8127	Gandal et all science	BRAIN
HAPLN4	Q86UW8	31357	CIS	Cognition_Meta	DECODE_Specific	+,NA		0.311507	0.311507	DECODE	DECODE	0.991834	1164.41	SCZ_PGC2+CLOZUK	HAPLN4	Transcriptome	HIPPO	TWAS	Collado-Torres	FUSION	4.73461		2.19e-06		31174959	10.1016/j.neuron.2019.05.013	ColladoTorres_neuron_twas etal. Neuron	BRAIN
HAPLN4	Q86UW8	31357	CIS	Cognition_Meta	DECODE_Specific	+,NA		0.311507	0.311507	DECODE	DECODE	0.991834	1164.41	SCZ_PGC2+CLOZUK	HAPLN4	Transcriptome	HIPPO	TWAS	Collado-Torres	FUSION	4.34593		1.39e-05		31174959	10.1016/j.neuron.2019.05.013	ColladoTorres_neuron_twas etal. Neuron	BRAIN
HAPLN4	Q86UW8	31357	CIS	Cognition_Meta	DECODE_Specific	+,NA		0.311507	0.311507	DECODE	DECODE	0.991834	1164.41	SCZ_PGC2	HAPLN4	Transcriptome	HIPPO	TWAS	Collado-Torres	FUSION	3.99805		6.39e-05		31174959	10.1016/j.neuron.2019.05.013	ColladoTorres_neuron_twas etal. Neuron	BRAIN
HAPLN4	Q86UW8	31357	CIS	Cognition_Meta	DECODE_Specific	+,NA		0.311507	0.311507	DECODE	DECODE	0.991834	1164.41	SCZ_PGC2	HAPLN4	Transcriptome	HIPPO	TWAS	Collado-Torres	FUSION	3.70309		0.000213		31174959	10.1016/j.neuron.2019.05.013	ColladoTorres_neuron_twas etal. Neuron	BRAIN
HAPLN4	Q86UW8	31357	CIS	Cognition_Meta	DECODE_Specific	+,NA		0.311507	0.311507	DECODE	DECODE	0.991834	1164.41	SCZ_PGC2	HAPLN4	Transcriptome	DLPFC	TWAS	CMC		4.69047		2.72578e-06		29632383	10.1038/s41588-018-0092-1	Gusev eet all Nat Genet	BRAIN
HAPLN4	Q86UW8	31357	CIS	Cognition_Meta	DECODE_Specific	+,NA		0.311507	0.311507	DECODE	DECODE	0.991834	1164.41	CLOZUK+PGC SCZ	HAPLN4	Transcriptome	BRAIN CORTEX	TWAS	CMC	FUSION	5.03986		4.66e-07		31626773	0.1016/j.cell.2019.09.021	Walker et all Cell	BRAIN
HAPLN4	Q86UW8	31357	CIS	Cognition_Meta	DECODE_Specific	+,NA		0.311507	0.311507	DECODE	DECODE	0.991834	1164.41	CLOZUK+PGC SCZ	HAPLN4	Transcriptome	BRAIN CORTEX	COLOC	CMC	COLOC				0.008	31626773	0.1016/j.cell.2019.09.021	Walker et all Cell	BRAIN
HAPLN4	Q86UW8	31357	CIS	Cognition_Meta	DECODE_Specific	+,NA		0.311507	0.311507	DECODE	DECODE	0.991834	1164.41	bipolar disorder	HAPLN4	Transcriptome	CORTEX	COLOC	MetaBrain	coloc				0.894305	36823318	10.1038/s41588-023-01300-6	Klein et all Nat Genet	BRAIN
HAPLN4	Q86UW8	31357	CIS	Cognition_Meta	DECODE_Specific	+,NA		0.311507	0.311507	DECODE	DECODE	0.991834	1164.41	Bipolar disease	HAPLN4	Transcriptome	BRAIN	COLOC	CMC,GTEx,ROSMAP	coloc				0.903126	33481009	10.1093/hmg/ddab016	Hum Mol Genet	BRAIN
HAPLN4	Q86UW8	31357	CIS	Cognition_Meta	DECODE_Specific	+,NA		0.311507	0.311507	DECODE	DECODE	0.991834	1164.41	Schizophrenia	HAPLN4	Transcriptome	GTEx Fat, subcutaneous	SMR	GTEx Fat, subcutaneous	SMR	0.118541	0.029329	5.30405e-05		28552197	10.1016/j.ajhg.2017.04.016	Hauberg ME et al	Multitissue
HAPLN4	Q86UW8	31357	CIS	Cognition_Meta	DECODE_Specific	+,NA		0.311507	0.311507	DECODE	DECODE	0.991834	1164.41	Schizophrenia	HAPLN4	Transcriptome	GTEx Fibroblasts, transformed	SMR	GTEx Fibroblasts, transformed	SMR	0.115099	0.029799	0.000112237		28552197	10.1016/j.ajhg.2017.04.016	Hauberg ME et al	Multitissue
HAPLN4	Q86UW8	31357	CIS	Cognition_Meta	DECODE_Specific	+,NA		0.311507	0.311507	DECODE	DECODE	0.991834	1164.41	Schizophrenia	HAPLN4	Transcriptome	GTEx Nerve, tibial	SMR	GTEx Nerve, tibial	SMR	0.087515	0.021768	5.81274e-05		28552197	10.1016/j.ajhg.2017.04.016	Hauberg ME et al	Multitissue
HAPLN4	Q86UW8	31357	CIS	Cognition_Meta	DECODE_Specific	+,NA		0.311507	0.311507	DECODE	DECODE	0.991834	1164.41	Schizophrenia	HAPLN4	Transcriptome	GTEx Skin, no sun	SMR	GTEx Skin, no sun	SMR	0.129353	0.032984	8.79279e-05		28552197	10.1016/j.ajhg.2017.04.016	Hauberg ME et al	Multitissue
HAPLN4	Q86UW8	31357	CIS	Cognition_Meta	DECODE_Specific	+,NA		0.311507	0.311507	DECODE	DECODE	0.991834	1164.41	Schizophrenia	HAPLN4	Transcriptome	GTEx Thyroid	SMR	GTEx Thyroid	SMR	0.085288	0.021171	5.61237e-05		28552197	10.1016/j.ajhg.2017.04.016	Hauberg ME et al	Multitissue
HAPLN4	Q86UW8	31357	CIS	Cognition_Meta	DECODE_Specific	+,NA		0.311507	0.311507	DECODE	DECODE	0.991834	1164.41	BP	HAPLN4	Transcriptome	brain	MR	PsychENCODE	TwoSampleMR	-0.637494	0.125308	3.62999e-07		37418754	10.1093/schbul/sbad100	Li X	brain
HAPLN4	Q86UW8	31357	CIS	Cognition_Meta	DECODE_Specific	+,NA		0.311507	0.311507	DECODE	DECODE	0.991834	1164.41	SCZ	HAPLN4	Transcriptome	brain	MR	PsychENCODE	TwoSampleMR	-0.598655	0.105418	1.35592e-08		37418754	10.1093/schbul/sbad100	Li X	brain
HAPLN4	Q86UW8	31357	CIS	Cognition_Meta	DECODE_Specific	+,NA		0.311507	0.311507	DECODE	DECODE	0.991834	1164.41	BIP	HAPLN4	Transcriptome	blood	MR, coloc	eQTLGen	TwoSampleMR, coloc	0.543715	0.0952096	1.12503e-08	0.999077	37418754	10.1093/schbul/sbad100	Li X	blood
HAPLN4	Q86UW8	31357	CIS	Cognition_Meta	DECODE_Specific	+,NA		0.311507	0.311507	DECODE	DECODE	0.991834	1164.41	BIP	HAPLN4	Transcriptome	blood	MR, coloc	eQTLGen	TwoSampleMR, coloc	0.550492	0.0996785	3.33877e-08	0.999966	37418754	10.1093/schbul/sbad100	Li X	blood
HAPLN4	Q86UW8	31357	CIS	Cognition_Meta	DECODE_Specific	+,NA		0.311507	0.311507	DECODE	DECODE	0.991834	1164.41	SCZ	HAPLN4	Transcriptome	blood	MR, coloc	eQTLGen	TwoSampleMR, coloc	0.419186	0.0712575	4.03634e-09	0.999089	37418754	10.1093/schbul/sbad100	Li X	blood
HAPLN4	Q86UW8	31357	CIS	Cognition_Meta	DECODE_Specific	+,NA		0.311507	0.311507	DECODE	DECODE	0.991834	1164.41	SCZ	HAPLN4	Transcriptome	blood	MR, coloc	eQTLGen	TwoSampleMR, coloc	0.404484	0.0745981	5.8879e-08	0.999925	37418754	10.1093/schbul/sbad100	Li X	blood
HAPLN4	Q86UW8	31357	CIS	Cognition_Meta	DECODE_Specific	+,NA		0.311507	0.311507	DECODE	DECODE	0.991834	1164.41	Schizophrenia	HAPLN4	Transcriptome	Brain	MR	PsychENCODE	TwoSampleMR	-0.57	0.1	7.12e-09		36517655	10.1007/s12035-022-03160-126	Dang X	Brain
HAPLN4	Q86UW8	31357	CIS	Cognition_Meta	DECODE_Specific	+,NA		0.311507	0.311507	DECODE	DECODE	0.991834	1164.41	BIP	HAPLN4	Transcriptome	Brain	TWAS, Coloc	PsychENCODE	Fusion, Coloc-R			2.37e-09	0.961	34454697	10.1016/j.biopsych.2021.06.022	Liu J	Brain
HAPLN4	Q86UW8	31357	TRANS	BIP_PGC3_noukb	DECODE_Specific	+,NA		0.093526	0.093526	DECODE	DECODE	0.324837	637.005	Bipolar disorder	HAPLN4	Proteome	PLASMA	MR	FENLAND	TwoSampleMR	0.395546	0.0807692	9.71928e-07		36280454	https://doi.org/10.1016/j.biopsych.2022.08.015	Lu et al Biol Psychiatry	BLOOD
HAPLN4	Q86UW8	31357	TRANS	BIP_PGC3_noukb	DECODE_Specific	+,NA		0.093526	0.093526	DECODE	DECODE	0.324837	637.005	Major depressive disorder	HAPLN4	Proteome	PLASMA	MR	FENLAND	TwoSampleMR	-0.0262821	0.0378205	0.487108		36280454	https://doi.org/10.1016/j.biopsych.2022.08.015	Lu et al Biol Psychiatry	BLOOD
HAPLN4	Q86UW8	31357	TRANS	BIP_PGC3_noukb	DECODE_Specific	+,NA		0.093526	0.093526	DECODE	DECODE	0.324837	637.005	Schizophrenia	HAPLN4	Proteome	PLASMA	MR	FENLAND	TwoSampleMR	0.403187	0.074359	5.8879e-08		36280454	https://doi.org/10.1016/j.biopsych.2022.08.015	Lu et al Biol Psychiatry	BLOOD
HAPLN4	Q86UW8	31357	TRANS	BIP_PGC3_noukb	DECODE_Specific	+,NA		0.093526	0.093526	DECODE	DECODE	0.324837	637.005	Deepression_Wray_tall	HAPLN4	Transcriptome	BRAIN DLPFC	MR	PsychENCODE	TwoSampleMR	-0.01	0.01	0.487		35296807	10.1038/s41380-022-01507-9	Deng et all Mol Psychiatry	BRAIN
HAPLN4	Q86UW8	31357	TRANS	BIP_PGC3_noukb	DECODE_Specific	+,NA		0.093526	0.093526	DECODE	DECODE	0.324837	637.005	bipolar disorder	HAPLN4	Proteiome	CORTEX	MR	MetaBrain	TwoSampleMR	0.213216	0.0363429	4.44346e-09		36823318	10.1038/s41588-023-01300-6	Klein et all Nat Genet	BRAIN
HAPLN4	Q86UW8	31357	TRANS	BIP_PGC3_noukb	DECODE_Specific	+,NA		0.093526	0.093526	DECODE	DECODE	0.324837	637.005	Bipolar disease	HAPLN4	Transcriptome	BRAIN	MR			0.273791	0.0493015	2.8e-08		33481009	10.1093/hmg/ddab016	Linden et all Hum Mol Genet	BRAIN
HAPLN4	Q86UW8	31357	TRANS	BIP_PGC3_noukb	DECODE_Specific	+,NA		0.093526	0.093526	DECODE	DECODE	0.324837	637.005	SCZ PGC wave3	HAPLN4	Transcriptome	GTEX DLPFC EQTL	JTI	GTEx	JTI	0.18		2.15e-08		34628600	10.1038/s41588-020-0706-2	Zhou et all Mol Neurobiol	BRAIN
HAPLN4	Q86UW8	31357	TRANS	BIP_PGC3_noukb	DECODE_Specific	+,NA		0.093526	0.093526	DECODE	DECODE	0.324837	637.005	SCZ PGC wave3	HAPLN4	Transcriptome	GTEX HIPPOCAMPUS	JTI	GTEx	JTI	0.24		1.42e-10		34628600	10.1038/s41588-020-0706-2	Zhou et all Mol Neurobiol	BRAIN
HAPLN4	Q86UW8	31357	TRANS	BIP_PGC3_noukb	DECODE_Specific	+,NA		0.093526	0.093526	DECODE	DECODE	0.324837	637.005	SCZ PGC wave3	HAPLN4	Transcriptome	GTEX CEREBELLUM	JTI	GTEx	JTI	0.23		1.21e-10		34628600	10.1038/s41588-020-0706-2	Zhou et all Mol Neurobiol	BRAIN
HAPLN4	Q86UW8	31357	TRANS	BIP_PGC3_noukb	DECODE_Specific	+,NA		0.093526	0.093526	DECODE	DECODE	0.324837	637.005	SCZ PGC wave3	HAPLN4	Transcriptome	PSYCHENCODE DLPFC	JTI	PsychENCODE	JTI	1.18		8.46e-10		34628600	10.1038/s41588-020-0706-2	Zhou et all Mol Neurobiol	BRAIN
HAPLN4	Q86UW8	31357	TRANS	BIP_PGC3_noukb	DECODE_Specific	+,NA		0.093526	0.093526	DECODE	DECODE	0.324837	637.005	SCZ.Clozuk.2018	HAPLN4	Transcriptome	BRAIN	SMR	PsychENCODE	SMR	0.117753	0.0267926	1.11e-05		30545856	10.1126/science.aat8127	Gandal et all science	BRAIN
HAPLN4	Q86UW8	31357	TRANS	BIP_PGC3_noukb	DECODE_Specific	+,NA		0.093526	0.093526	DECODE	DECODE	0.324837	637.005	BD.PGC.ruderferCell2018	HAPLN4	Transcriptome	BRAIN	SMR	PsychENCODE	SMR	0.213295	0.0420608	3.95508e-07		30545856	10.1126/science.aat8127	Gandal et all science	BRAIN
HAPLN4	Q86UW8	31357	TRANS	BIP_PGC3_noukb	DECODE_Specific	+,NA		0.093526	0.093526	DECODE	DECODE	0.324837	637.005	MDD	HAPLN4	Proteiome	BRAIN	SMR	BrainMeta	SMR	-0.00732407	0.00901237	0.416408		37415601	10.3389/fgene.2023.1191264	Gedik et all Front Genet	BRAIN
HAPLN4	Q86UW8	31357	TRANS	BIP_PGC3_noukb	DECODE_Specific	+,NA		0.093526	0.093526	DECODE	DECODE	0.324837	637.005	BIP	HAPLN4	Proteiome	BRAIN	SMR	BrainMeta	SMR	0.093082	0.0199579	3.1e-06		37415601	10.3389/fgene.2023.1191264	Gedik et all Front Genet	BRAIN
HAPLN4	Q86UW8	31357	TRANS	BIP_PGC3_noukb	DECODE_Specific	+,NA		0.093526	0.093526	DECODE	DECODE	0.324837	637.005	SCZ	HAPLN4	Proteiome	BRAIN	SMR	BrainMeta	SMR	0.0957933	0.0183928	1.91e-07		37415601	10.3389/fgene.2023.1191264	Gedik et all Front Genet	BRAIN
HAPLN4	Q86UW8	31357	TRANS	BIP_PGC3_noukb	DECODE_Specific	+,NA		0.093526	0.093526	DECODE	DECODE	0.324837	637.005	SCZ	HAPLN4	Proteiome	BLOOD	SMR	deCODE	SMR	0.531323	0.107413	7.55e-07		37415601	10.3389/fgene.2023.1191264	Gedik et all Front Genet	BLOOD
HAPLN4	Q86UW8	31357	TRANS	BIP_PGC3_noukb	DECODE_Specific	+,NA		0.093526	0.093526	DECODE	DECODE	0.324837	637.005	MDD	HAPLN4	Proteiome	BLOOD	SMR	deCODE	SMR	-0.0364444	0.0525636	0.488096		37415601	10.3389/fgene.2023.1191264	Gedik et all Front Genet	BLOOD
HAPLN4	Q86UW8	31357	TRANS	BIP_PGC3_noukb	DECODE_Specific	+,NA		0.093526	0.093526	DECODE	DECODE	0.324837	637.005	BIP	HAPLN4	Proteiome	BLOOD	SMR	deCODE	SMR	0.583067	0.125487	3.38e-06		37415601	10.3389/fgene.2023.1191264	Gedik et all Front Genet	BLOOD
HAPLN4	Q86UW8	31357	TRANS	BIP_PGC3_noukb	DECODE_Specific	+,NA		0.093526	0.093526	DECODE	DECODE	0.324837	637.005	SCZ	HAPLN4	Transcriptome	TW_COLON_TRANSVERSE	TWAS	TW_Colon_Transverse		0.121893		9.23602e-07		31086352	10.1038/s41588-019-0409-8	R_Gamazon et al Nat Genet	TW_COLON_TRANSVERSE
HAPLN4	Q86UW8	31357	TRANS	BIP_PGC3_noukb	DECODE_Specific	+,NA		0.093526	0.093526	DECODE	DECODE	0.324837	637.005	bipolar disorder	HAPLN4	Transcriptome	COLON_TRANSVERSE	TWAS	Colon_Transverse		0.19		9.949e-07		31086352	10.1038/s41588-019-0409-8	R_Gamazon et al Nat Genet	COLON_TRANSVERSE
HAPLN4	Q86UW8	31357	TRANS	BIP_PGC3_noukb	DECODE_Specific	+,NA		0.093526	0.093526	DECODE	DECODE	0.324837	637.005	SCZ	HAPLN4	Transcriptome	BRAIN_DLPFC	TWAS	CMC	FUSION	5.03986		4.66e-07		31691811	10.1093/hmg/ddz253	Hall et al Hum Mol Genet	BRAIN
HAPLN4	Q86UW8	31357	TRANS	BIP_PGC3_noukb	DECODE_Specific	+,NA		0.093526	0.093526	DECODE	DECODE	0.324837	637.005	SCZ.Clozuk.2018	HAPLN4	Transcriptome	BRAIN	TWAS	PsychENCODE	FUSION	4.86308		1.16e-06		30545856	10.1126/science.aat8127	Gandal et all science	BRAIN
HAPLN4	Q86UW8	31357	TRANS	BIP_PGC3_noukb	DECODE_Specific	+,NA		0.093526	0.093526	DECODE	DECODE	0.324837	637.005	BD.PGC.ruderferCell2018	HAPLN4	Transcriptome	BRAIN	TWAS	PsychENCODE	FUSION	5.72795		1.02e-08		30545856	10.1126/science.aat8127	Gandal et all science	BRAIN
HAPLN4	Q86UW8	31357	TRANS	BIP_PGC3_noukb	DECODE_Specific	+,NA		0.093526	0.093526	DECODE	DECODE	0.324837	637.005	SCZ_PGC2+CLOZUK	HAPLN4	Transcriptome	HIPPO	TWAS	Collado-Torres	FUSION	4.73461		2.19e-06		31174959	10.1016/j.neuron.2019.05.013	ColladoTorres_neuron_twas etal. Neuron	BRAIN
HAPLN4	Q86UW8	31357	TRANS	BIP_PGC3_noukb	DECODE_Specific	+,NA		0.093526	0.093526	DECODE	DECODE	0.324837	637.005	SCZ_PGC2+CLOZUK	HAPLN4	Transcriptome	HIPPO	TWAS	Collado-Torres	FUSION	4.34593		1.39e-05		31174959	10.1016/j.neuron.2019.05.013	ColladoTorres_neuron_twas etal. Neuron	BRAIN
HAPLN4	Q86UW8	31357	TRANS	BIP_PGC3_noukb	DECODE_Specific	+,NA		0.093526	0.093526	DECODE	DECODE	0.324837	637.005	SCZ_PGC2	HAPLN4	Transcriptome	HIPPO	TWAS	Collado-Torres	FUSION	3.99805		6.39e-05		31174959	10.1016/j.neuron.2019.05.013	ColladoTorres_neuron_twas etal. Neuron	BRAIN
HAPLN4	Q86UW8	31357	TRANS	BIP_PGC3_noukb	DECODE_Specific	+,NA		0.093526	0.093526	DECODE	DECODE	0.324837	637.005	SCZ_PGC2	HAPLN4	Transcriptome	HIPPO	TWAS	Collado-Torres	FUSION	3.70309		0.000213		31174959	10.1016/j.neuron.2019.05.013	ColladoTorres_neuron_twas etal. Neuron	BRAIN
HAPLN4	Q86UW8	31357	TRANS	BIP_PGC3_noukb	DECODE_Specific	+,NA		0.093526	0.093526	DECODE	DECODE	0.324837	637.005	SCZ_PGC2	HAPLN4	Transcriptome	DLPFC	TWAS	CMC		4.69047		2.72578e-06		29632383	10.1038/s41588-018-0092-1	Gusev eet all Nat Genet	BRAIN
HAPLN4	Q86UW8	31357	TRANS	BIP_PGC3_noukb	DECODE_Specific	+,NA		0.093526	0.093526	DECODE	DECODE	0.324837	637.005	CLOZUK+PGC SCZ	HAPLN4	Transcriptome	BRAIN CORTEX	TWAS	CMC	FUSION	5.03986		4.66e-07		31626773	0.1016/j.cell.2019.09.021	Walker et all Cell	BRAIN
HAPLN4	Q86UW8	31357	TRANS	BIP_PGC3_noukb	DECODE_Specific	+,NA		0.093526	0.093526	DECODE	DECODE	0.324837	637.005	CLOZUK+PGC SCZ	HAPLN4	Transcriptome	BRAIN CORTEX	COLOC	CMC	COLOC				0.008	31626773	0.1016/j.cell.2019.09.021	Walker et all Cell	BRAIN
HAPLN4	Q86UW8	31357	TRANS	BIP_PGC3_noukb	DECODE_Specific	+,NA		0.093526	0.093526	DECODE	DECODE	0.324837	637.005	bipolar disorder	HAPLN4	Transcriptome	CORTEX	COLOC	MetaBrain	coloc				0.894305	36823318	10.1038/s41588-023-01300-6	Klein et all Nat Genet	BRAIN
HAPLN4	Q86UW8	31357	TRANS	BIP_PGC3_noukb	DECODE_Specific	+,NA		0.093526	0.093526	DECODE	DECODE	0.324837	637.005	Bipolar disease	HAPLN4	Transcriptome	BRAIN	COLOC	CMC,GTEx,ROSMAP	coloc				0.903126	33481009	10.1093/hmg/ddab016	Hum Mol Genet	BRAIN
HAPLN4	Q86UW8	31357	TRANS	BIP_PGC3_noukb	DECODE_Specific	+,NA		0.093526	0.093526	DECODE	DECODE	0.324837	637.005	Schizophrenia	HAPLN4	Transcriptome	GTEx Fat, subcutaneous	SMR	GTEx Fat, subcutaneous	SMR	0.118541	0.029329	5.30405e-05		28552197	10.1016/j.ajhg.2017.04.016	Hauberg ME et al	Multitissue
HAPLN4	Q86UW8	31357	TRANS	BIP_PGC3_noukb	DECODE_Specific	+,NA		0.093526	0.093526	DECODE	DECODE	0.324837	637.005	Schizophrenia	HAPLN4	Transcriptome	GTEx Fibroblasts, transformed	SMR	GTEx Fibroblasts, transformed	SMR	0.115099	0.029799	0.000112237		28552197	10.1016/j.ajhg.2017.04.016	Hauberg ME et al	Multitissue
HAPLN4	Q86UW8	31357	TRANS	BIP_PGC3_noukb	DECODE_Specific	+,NA		0.093526	0.093526	DECODE	DECODE	0.324837	637.005	Schizophrenia	HAPLN4	Transcriptome	GTEx Nerve, tibial	SMR	GTEx Nerve, tibial	SMR	0.087515	0.021768	5.81274e-05		28552197	10.1016/j.ajhg.2017.04.016	Hauberg ME et al	Multitissue
HAPLN4	Q86UW8	31357	TRANS	BIP_PGC3_noukb	DECODE_Specific	+,NA		0.093526	0.093526	DECODE	DECODE	0.324837	637.005	Schizophrenia	HAPLN4	Transcriptome	GTEx Skin, no sun	SMR	GTEx Skin, no sun	SMR	0.129353	0.032984	8.79279e-05		28552197	10.1016/j.ajhg.2017.04.016	Hauberg ME et al	Multitissue
HAPLN4	Q86UW8	31357	TRANS	BIP_PGC3_noukb	DECODE_Specific	+,NA		0.093526	0.093526	DECODE	DECODE	0.324837	637.005	Schizophrenia	HAPLN4	Transcriptome	GTEx Thyroid	SMR	GTEx Thyroid	SMR	0.085288	0.021171	5.61237e-05		28552197	10.1016/j.ajhg.2017.04.016	Hauberg ME et al	Multitissue
HAPLN4	Q86UW8	31357	TRANS	BIP_PGC3_noukb	DECODE_Specific	+,NA		0.093526	0.093526	DECODE	DECODE	0.324837	637.005	BP	HAPLN4	Transcriptome	brain	MR	PsychENCODE	TwoSampleMR	-0.637494	0.125308	3.62999e-07		37418754	10.1093/schbul/sbad100	Li X	brain
HAPLN4	Q86UW8	31357	TRANS	BIP_PGC3_noukb	DECODE_Specific	+,NA		0.093526	0.093526	DECODE	DECODE	0.324837	637.005	SCZ	HAPLN4	Transcriptome	brain	MR	PsychENCODE	TwoSampleMR	-0.598655	0.105418	1.35592e-08		37418754	10.1093/schbul/sbad100	Li X	brain
HAPLN4	Q86UW8	31357	TRANS	BIP_PGC3_noukb	DECODE_Specific	+,NA		0.093526	0.093526	DECODE	DECODE	0.324837	637.005	BIP	HAPLN4	Transcriptome	blood	MR, coloc	eQTLGen	TwoSampleMR, coloc	0.543715	0.0952096	1.12503e-08	0.999077	37418754	10.1093/schbul/sbad100	Li X	blood
HAPLN4	Q86UW8	31357	TRANS	BIP_PGC3_noukb	DECODE_Specific	+,NA		0.093526	0.093526	DECODE	DECODE	0.324837	637.005	BIP	HAPLN4	Transcriptome	blood	MR, coloc	eQTLGen	TwoSampleMR, coloc	0.550492	0.0996785	3.33877e-08	0.999966	37418754	10.1093/schbul/sbad100	Li X	blood
HAPLN4	Q86UW8	31357	TRANS	BIP_PGC3_noukb	DECODE_Specific	+,NA		0.093526	0.093526	DECODE	DECODE	0.324837	637.005	SCZ	HAPLN4	Transcriptome	blood	MR, coloc	eQTLGen	TwoSampleMR, coloc	0.419186	0.0712575	4.03634e-09	0.999089	37418754	10.1093/schbul/sbad100	Li X	blood
HAPLN4	Q86UW8	31357	TRANS	BIP_PGC3_noukb	DECODE_Specific	+,NA		0.093526	0.093526	DECODE	DECODE	0.324837	637.005	SCZ	HAPLN4	Transcriptome	blood	MR, coloc	eQTLGen	TwoSampleMR, coloc	0.404484	0.0745981	5.8879e-08	0.999925	37418754	10.1093/schbul/sbad100	Li X	blood
HAPLN4	Q86UW8	31357	TRANS	BIP_PGC3_noukb	DECODE_Specific	+,NA		0.093526	0.093526	DECODE	DECODE	0.324837	637.005	Schizophrenia	HAPLN4	Transcriptome	Brain	MR	PsychENCODE	TwoSampleMR	-0.57	0.1	7.12e-09		36517655	10.1007/s12035-022-03160-126	Dang X	Brain
HAPLN4	Q86UW8	31357	TRANS	BIP_PGC3_noukb	DECODE_Specific	+,NA		0.093526	0.093526	DECODE	DECODE	0.324837	637.005	BIP	HAPLN4	Transcriptome	Brain	TWAS, Coloc	PsychENCODE	Fusion, Coloc-R			2.37e-09	0.961	34454697	10.1016/j.biopsych.2021.06.022	Liu J	Brain
HAPLN4	Q86UW8	31357	TRANS	Cognition_Meta	DECODE_Specific	+,NA		0.0144861	0.0144861	DECODE	DECODE	0.157863	98.6646	Bipolar disorder	HAPLN4	Proteome	PLASMA	MR	FENLAND	TwoSampleMR	0.395546	0.0807692	9.71928e-07		36280454	https://doi.org/10.1016/j.biopsych.2022.08.015	Lu et al Biol Psychiatry	BLOOD
HAPLN4	Q86UW8	31357	TRANS	Cognition_Meta	DECODE_Specific	+,NA		0.0144861	0.0144861	DECODE	DECODE	0.157863	98.6646	Major depressive disorder	HAPLN4	Proteome	PLASMA	MR	FENLAND	TwoSampleMR	-0.0262821	0.0378205	0.487108		36280454	https://doi.org/10.1016/j.biopsych.2022.08.015	Lu et al Biol Psychiatry	BLOOD
HAPLN4	Q86UW8	31357	TRANS	Cognition_Meta	DECODE_Specific	+,NA		0.0144861	0.0144861	DECODE	DECODE	0.157863	98.6646	Schizophrenia	HAPLN4	Proteome	PLASMA	MR	FENLAND	TwoSampleMR	0.403187	0.074359	5.8879e-08		36280454	https://doi.org/10.1016/j.biopsych.2022.08.015	Lu et al Biol Psychiatry	BLOOD
HAPLN4	Q86UW8	31357	TRANS	Cognition_Meta	DECODE_Specific	+,NA		0.0144861	0.0144861	DECODE	DECODE	0.157863	98.6646	Deepression_Wray_tall	HAPLN4	Transcriptome	BRAIN DLPFC	MR	PsychENCODE	TwoSampleMR	-0.01	0.01	0.487		35296807	10.1038/s41380-022-01507-9	Deng et all Mol Psychiatry	BRAIN
HAPLN4	Q86UW8	31357	TRANS	Cognition_Meta	DECODE_Specific	+,NA		0.0144861	0.0144861	DECODE	DECODE	0.157863	98.6646	bipolar disorder	HAPLN4	Proteiome	CORTEX	MR	MetaBrain	TwoSampleMR	0.213216	0.0363429	4.44346e-09		36823318	10.1038/s41588-023-01300-6	Klein et all Nat Genet	BRAIN
HAPLN4	Q86UW8	31357	TRANS	Cognition_Meta	DECODE_Specific	+,NA		0.0144861	0.0144861	DECODE	DECODE	0.157863	98.6646	Bipolar disease	HAPLN4	Transcriptome	BRAIN	MR			0.273791	0.0493015	2.8e-08		33481009	10.1093/hmg/ddab016	Linden et all Hum Mol Genet	BRAIN
HAPLN4	Q86UW8	31357	TRANS	Cognition_Meta	DECODE_Specific	+,NA		0.0144861	0.0144861	DECODE	DECODE	0.157863	98.6646	SCZ PGC wave3	HAPLN4	Transcriptome	GTEX DLPFC EQTL	JTI	GTEx	JTI	0.18		2.15e-08		34628600	10.1038/s41588-020-0706-2	Zhou et all Mol Neurobiol	BRAIN
HAPLN4	Q86UW8	31357	TRANS	Cognition_Meta	DECODE_Specific	+,NA		0.0144861	0.0144861	DECODE	DECODE	0.157863	98.6646	SCZ PGC wave3	HAPLN4	Transcriptome	GTEX HIPPOCAMPUS	JTI	GTEx	JTI	0.24		1.42e-10		34628600	10.1038/s41588-020-0706-2	Zhou et all Mol Neurobiol	BRAIN
HAPLN4	Q86UW8	31357	TRANS	Cognition_Meta	DECODE_Specific	+,NA		0.0144861	0.0144861	DECODE	DECODE	0.157863	98.6646	SCZ PGC wave3	HAPLN4	Transcriptome	GTEX CEREBELLUM	JTI	GTEx	JTI	0.23		1.21e-10		34628600	10.1038/s41588-020-0706-2	Zhou et all Mol Neurobiol	BRAIN
HAPLN4	Q86UW8	31357	TRANS	Cognition_Meta	DECODE_Specific	+,NA		0.0144861	0.0144861	DECODE	DECODE	0.157863	98.6646	SCZ PGC wave3	HAPLN4	Transcriptome	PSYCHENCODE DLPFC	JTI	PsychENCODE	JTI	1.18		8.46e-10		34628600	10.1038/s41588-020-0706-2	Zhou et all Mol Neurobiol	BRAIN
HAPLN4	Q86UW8	31357	TRANS	Cognition_Meta	DECODE_Specific	+,NA		0.0144861	0.0144861	DECODE	DECODE	0.157863	98.6646	SCZ.Clozuk.2018	HAPLN4	Transcriptome	BRAIN	SMR	PsychENCODE	SMR	0.117753	0.0267926	1.11e-05		30545856	10.1126/science.aat8127	Gandal et all science	BRAIN
HAPLN4	Q86UW8	31357	TRANS	Cognition_Meta	DECODE_Specific	+,NA		0.0144861	0.0144861	DECODE	DECODE	0.157863	98.6646	BD.PGC.ruderferCell2018	HAPLN4	Transcriptome	BRAIN	SMR	PsychENCODE	SMR	0.213295	0.0420608	3.95508e-07		30545856	10.1126/science.aat8127	Gandal et all science	BRAIN
HAPLN4	Q86UW8	31357	TRANS	Cognition_Meta	DECODE_Specific	+,NA		0.0144861	0.0144861	DECODE	DECODE	0.157863	98.6646	MDD	HAPLN4	Proteiome	BRAIN	SMR	BrainMeta	SMR	-0.00732407	0.00901237	0.416408		37415601	10.3389/fgene.2023.1191264	Gedik et all Front Genet	BRAIN
HAPLN4	Q86UW8	31357	TRANS	Cognition_Meta	DECODE_Specific	+,NA		0.0144861	0.0144861	DECODE	DECODE	0.157863	98.6646	BIP	HAPLN4	Proteiome	BRAIN	SMR	BrainMeta	SMR	0.093082	0.0199579	3.1e-06		37415601	10.3389/fgene.2023.1191264	Gedik et all Front Genet	BRAIN
HAPLN4	Q86UW8	31357	TRANS	Cognition_Meta	DECODE_Specific	+,NA		0.0144861	0.0144861	DECODE	DECODE	0.157863	98.6646	SCZ	HAPLN4	Proteiome	BRAIN	SMR	BrainMeta	SMR	0.0957933	0.0183928	1.91e-07		37415601	10.3389/fgene.2023.1191264	Gedik et all Front Genet	BRAIN
HAPLN4	Q86UW8	31357	TRANS	Cognition_Meta	DECODE_Specific	+,NA		0.0144861	0.0144861	DECODE	DECODE	0.157863	98.6646	SCZ	HAPLN4	Proteiome	BLOOD	SMR	deCODE	SMR	0.531323	0.107413	7.55e-07		37415601	10.3389/fgene.2023.1191264	Gedik et all Front Genet	BLOOD
HAPLN4	Q86UW8	31357	TRANS	Cognition_Meta	DECODE_Specific	+,NA		0.0144861	0.0144861	DECODE	DECODE	0.157863	98.6646	MDD	HAPLN4	Proteiome	BLOOD	SMR	deCODE	SMR	-0.0364444	0.0525636	0.488096		37415601	10.3389/fgene.2023.1191264	Gedik et all Front Genet	BLOOD
HAPLN4	Q86UW8	31357	TRANS	Cognition_Meta	DECODE_Specific	+,NA		0.0144861	0.0144861	DECODE	DECODE	0.157863	98.6646	BIP	HAPLN4	Proteiome	BLOOD	SMR	deCODE	SMR	0.583067	0.125487	3.38e-06		37415601	10.3389/fgene.2023.1191264	Gedik et all Front Genet	BLOOD
HAPLN4	Q86UW8	31357	TRANS	Cognition_Meta	DECODE_Specific	+,NA		0.0144861	0.0144861	DECODE	DECODE	0.157863	98.6646	SCZ	HAPLN4	Transcriptome	TW_COLON_TRANSVERSE	TWAS	TW_Colon_Transverse		0.121893		9.23602e-07		31086352	10.1038/s41588-019-0409-8	R_Gamazon et al Nat Genet	TW_COLON_TRANSVERSE
HAPLN4	Q86UW8	31357	TRANS	Cognition_Meta	DECODE_Specific	+,NA		0.0144861	0.0144861	DECODE	DECODE	0.157863	98.6646	bipolar disorder	HAPLN4	Transcriptome	COLON_TRANSVERSE	TWAS	Colon_Transverse		0.19		9.949e-07		31086352	10.1038/s41588-019-0409-8	R_Gamazon et al Nat Genet	COLON_TRANSVERSE
HAPLN4	Q86UW8	31357	TRANS	Cognition_Meta	DECODE_Specific	+,NA		0.0144861	0.0144861	DECODE	DECODE	0.157863	98.6646	SCZ	HAPLN4	Transcriptome	BRAIN_DLPFC	TWAS	CMC	FUSION	5.03986		4.66e-07		31691811	10.1093/hmg/ddz253	Hall et al Hum Mol Genet	BRAIN
HAPLN4	Q86UW8	31357	TRANS	Cognition_Meta	DECODE_Specific	+,NA		0.0144861	0.0144861	DECODE	DECODE	0.157863	98.6646	SCZ.Clozuk.2018	HAPLN4	Transcriptome	BRAIN	TWAS	PsychENCODE	FUSION	4.86308		1.16e-06		30545856	10.1126/science.aat8127	Gandal et all science	BRAIN
HAPLN4	Q86UW8	31357	TRANS	Cognition_Meta	DECODE_Specific	+,NA		0.0144861	0.0144861	DECODE	DECODE	0.157863	98.6646	BD.PGC.ruderferCell2018	HAPLN4	Transcriptome	BRAIN	TWAS	PsychENCODE	FUSION	5.72795		1.02e-08		30545856	10.1126/science.aat8127	Gandal et all science	BRAIN
HAPLN4	Q86UW8	31357	TRANS	Cognition_Meta	DECODE_Specific	+,NA		0.0144861	0.0144861	DECODE	DECODE	0.157863	98.6646	SCZ_PGC2+CLOZUK	HAPLN4	Transcriptome	HIPPO	TWAS	Collado-Torres	FUSION	4.73461		2.19e-06		31174959	10.1016/j.neuron.2019.05.013	ColladoTorres_neuron_twas etal. Neuron	BRAIN
HAPLN4	Q86UW8	31357	TRANS	Cognition_Meta	DECODE_Specific	+,NA		0.0144861	0.0144861	DECODE	DECODE	0.157863	98.6646	SCZ_PGC2+CLOZUK	HAPLN4	Transcriptome	HIPPO	TWAS	Collado-Torres	FUSION	4.34593		1.39e-05		31174959	10.1016/j.neuron.2019.05.013	ColladoTorres_neuron_twas etal. Neuron	BRAIN
HAPLN4	Q86UW8	31357	TRANS	Cognition_Meta	DECODE_Specific	+,NA		0.0144861	0.0144861	DECODE	DECODE	0.157863	98.6646	SCZ_PGC2	HAPLN4	Transcriptome	HIPPO	TWAS	Collado-Torres	FUSION	3.99805		6.39e-05		31174959	10.1016/j.neuron.2019.05.013	ColladoTorres_neuron_twas etal. Neuron	BRAIN
HAPLN4	Q86UW8	31357	TRANS	Cognition_Meta	DECODE_Specific	+,NA		0.0144861	0.0144861	DECODE	DECODE	0.157863	98.6646	SCZ_PGC2	HAPLN4	Transcriptome	HIPPO	TWAS	Collado-Torres	FUSION	3.70309		0.000213		31174959	10.1016/j.neuron.2019.05.013	ColladoTorres_neuron_twas etal. Neuron	BRAIN
HAPLN4	Q86UW8	31357	TRANS	Cognition_Meta	DECODE_Specific	+,NA		0.0144861	0.0144861	DECODE	DECODE	0.157863	98.6646	SCZ_PGC2	HAPLN4	Transcriptome	DLPFC	TWAS	CMC		4.69047		2.72578e-06		29632383	10.1038/s41588-018-0092-1	Gusev eet all Nat Genet	BRAIN
HAPLN4	Q86UW8	31357	TRANS	Cognition_Meta	DECODE_Specific	+,NA		0.0144861	0.0144861	DECODE	DECODE	0.157863	98.6646	CLOZUK+PGC SCZ	HAPLN4	Transcriptome	BRAIN CORTEX	TWAS	CMC	FUSION	5.03986		4.66e-07		31626773	0.1016/j.cell.2019.09.021	Walker et all Cell	BRAIN
HAPLN4	Q86UW8	31357	TRANS	Cognition_Meta	DECODE_Specific	+,NA		0.0144861	0.0144861	DECODE	DECODE	0.157863	98.6646	CLOZUK+PGC SCZ	HAPLN4	Transcriptome	BRAIN CORTEX	COLOC	CMC	COLOC				0.008	31626773	0.1016/j.cell.2019.09.021	Walker et all Cell	BRAIN
HAPLN4	Q86UW8	31357	TRANS	Cognition_Meta	DECODE_Specific	+,NA		0.0144861	0.0144861	DECODE	DECODE	0.157863	98.6646	bipolar disorder	HAPLN4	Transcriptome	CORTEX	COLOC	MetaBrain	coloc				0.894305	36823318	10.1038/s41588-023-01300-6	Klein et all Nat Genet	BRAIN
HAPLN4	Q86UW8	31357	TRANS	Cognition_Meta	DECODE_Specific	+,NA		0.0144861	0.0144861	DECODE	DECODE	0.157863	98.6646	Bipolar disease	HAPLN4	Transcriptome	BRAIN	COLOC	CMC,GTEx,ROSMAP	coloc				0.903126	33481009	10.1093/hmg/ddab016	Hum Mol Genet	BRAIN
HAPLN4	Q86UW8	31357	TRANS	Cognition_Meta	DECODE_Specific	+,NA		0.0144861	0.0144861	DECODE	DECODE	0.157863	98.6646	Schizophrenia	HAPLN4	Transcriptome	GTEx Fat, subcutaneous	SMR	GTEx Fat, subcutaneous	SMR	0.118541	0.029329	5.30405e-05		28552197	10.1016/j.ajhg.2017.04.016	Hauberg ME et al	Multitissue
HAPLN4	Q86UW8	31357	TRANS	Cognition_Meta	DECODE_Specific	+,NA		0.0144861	0.0144861	DECODE	DECODE	0.157863	98.6646	Schizophrenia	HAPLN4	Transcriptome	GTEx Fibroblasts, transformed	SMR	GTEx Fibroblasts, transformed	SMR	0.115099	0.029799	0.000112237		28552197	10.1016/j.ajhg.2017.04.016	Hauberg ME et al	Multitissue
HAPLN4	Q86UW8	31357	TRANS	Cognition_Meta	DECODE_Specific	+,NA		0.0144861	0.0144861	DECODE	DECODE	0.157863	98.6646	Schizophrenia	HAPLN4	Transcriptome	GTEx Nerve, tibial	SMR	GTEx Nerve, tibial	SMR	0.087515	0.021768	5.81274e-05		28552197	10.1016/j.ajhg.2017.04.016	Hauberg ME et al	Multitissue
HAPLN4	Q86UW8	31357	TRANS	Cognition_Meta	DECODE_Specific	+,NA		0.0144861	0.0144861	DECODE	DECODE	0.157863	98.6646	Schizophrenia	HAPLN4	Transcriptome	GTEx Skin, no sun	SMR	GTEx Skin, no sun	SMR	0.129353	0.032984	8.79279e-05		28552197	10.1016/j.ajhg.2017.04.016	Hauberg ME et al	Multitissue
HAPLN4	Q86UW8	31357	TRANS	Cognition_Meta	DECODE_Specific	+,NA		0.0144861	0.0144861	DECODE	DECODE	0.157863	98.6646	Schizophrenia	HAPLN4	Transcriptome	GTEx Thyroid	SMR	GTEx Thyroid	SMR	0.085288	0.021171	5.61237e-05		28552197	10.1016/j.ajhg.2017.04.016	Hauberg ME et al	Multitissue
HAPLN4	Q86UW8	31357	TRANS	Cognition_Meta	DECODE_Specific	+,NA		0.0144861	0.0144861	DECODE	DECODE	0.157863	98.6646	BP	HAPLN4	Transcriptome	brain	MR	PsychENCODE	TwoSampleMR	-0.637494	0.125308	3.62999e-07		37418754	10.1093/schbul/sbad100	Li X	brain
HAPLN4	Q86UW8	31357	TRANS	Cognition_Meta	DECODE_Specific	+,NA		0.0144861	0.0144861	DECODE	DECODE	0.157863	98.6646	SCZ	HAPLN4	Transcriptome	brain	MR	PsychENCODE	TwoSampleMR	-0.598655	0.105418	1.35592e-08		37418754	10.1093/schbul/sbad100	Li X	brain
HAPLN4	Q86UW8	31357	TRANS	Cognition_Meta	DECODE_Specific	+,NA		0.0144861	0.0144861	DECODE	DECODE	0.157863	98.6646	BIP	HAPLN4	Transcriptome	blood	MR, coloc	eQTLGen	TwoSampleMR, coloc	0.543715	0.0952096	1.12503e-08	0.999077	37418754	10.1093/schbul/sbad100	Li X	blood
HAPLN4	Q86UW8	31357	TRANS	Cognition_Meta	DECODE_Specific	+,NA		0.0144861	0.0144861	DECODE	DECODE	0.157863	98.6646	BIP	HAPLN4	Transcriptome	blood	MR, coloc	eQTLGen	TwoSampleMR, coloc	0.550492	0.0996785	3.33877e-08	0.999966	37418754	10.1093/schbul/sbad100	Li X	blood
HAPLN4	Q86UW8	31357	TRANS	Cognition_Meta	DECODE_Specific	+,NA		0.0144861	0.0144861	DECODE	DECODE	0.157863	98.6646	SCZ	HAPLN4	Transcriptome	blood	MR, coloc	eQTLGen	TwoSampleMR, coloc	0.419186	0.0712575	4.03634e-09	0.999089	37418754	10.1093/schbul/sbad100	Li X	blood
HAPLN4	Q86UW8	31357	TRANS	Cognition_Meta	DECODE_Specific	+,NA		0.0144861	0.0144861	DECODE	DECODE	0.157863	98.6646	SCZ	HAPLN4	Transcriptome	blood	MR, coloc	eQTLGen	TwoSampleMR, coloc	0.404484	0.0745981	5.8879e-08	0.999925	37418754	10.1093/schbul/sbad100	Li X	blood
HAPLN4	Q86UW8	31357	TRANS	Cognition_Meta	DECODE_Specific	+,NA		0.0144861	0.0144861	DECODE	DECODE	0.157863	98.6646	Schizophrenia	HAPLN4	Transcriptome	Brain	MR	PsychENCODE	TwoSampleMR	-0.57	0.1	7.12e-09		36517655	10.1007/s12035-022-03160-126	Dang X	Brain
HAPLN4	Q86UW8	31357	TRANS	Cognition_Meta	DECODE_Specific	+,NA		0.0144861	0.0144861	DECODE	DECODE	0.157863	98.6646	BIP	HAPLN4	Transcriptome	Brain	TWAS, Coloc	PsychENCODE	Fusion, Coloc-R			2.37e-09	0.961	34454697	10.1016/j.biopsych.2021.06.022	Liu J	Brain
HAPLN4	Q86UW8	31357	TRANS	Depression_iPSYCH_2023	DECODE_Specific	-,NA		0.799166	0.799166	DECODE	DECODE	1.4116	5443.12	Bipolar disorder	HAPLN4	Proteome	PLASMA	MR	FENLAND	TwoSampleMR	0.395546	0.0807692	9.71928e-07		36280454	https://doi.org/10.1016/j.biopsych.2022.08.015	Lu et al Biol Psychiatry	BLOOD
HAPLN4	Q86UW8	31357	TRANS	Depression_iPSYCH_2023	DECODE_Specific	-,NA		0.799166	0.799166	DECODE	DECODE	1.4116	5443.12	Major depressive disorder	HAPLN4	Proteome	PLASMA	MR	FENLAND	TwoSampleMR	-0.0262821	0.0378205	0.487108		36280454	https://doi.org/10.1016/j.biopsych.2022.08.015	Lu et al Biol Psychiatry	BLOOD
HAPLN4	Q86UW8	31357	TRANS	Depression_iPSYCH_2023	DECODE_Specific	-,NA		0.799166	0.799166	DECODE	DECODE	1.4116	5443.12	Schizophrenia	HAPLN4	Proteome	PLASMA	MR	FENLAND	TwoSampleMR	0.403187	0.074359	5.8879e-08		36280454	https://doi.org/10.1016/j.biopsych.2022.08.015	Lu et al Biol Psychiatry	BLOOD
HAPLN4	Q86UW8	31357	TRANS	Depression_iPSYCH_2023	DECODE_Specific	-,NA		0.799166	0.799166	DECODE	DECODE	1.4116	5443.12	Deepression_Wray_tall	HAPLN4	Transcriptome	BRAIN DLPFC	MR	PsychENCODE	TwoSampleMR	-0.01	0.01	0.487		35296807	10.1038/s41380-022-01507-9	Deng et all Mol Psychiatry	BRAIN
HAPLN4	Q86UW8	31357	TRANS	Depression_iPSYCH_2023	DECODE_Specific	-,NA		0.799166	0.799166	DECODE	DECODE	1.4116	5443.12	bipolar disorder	HAPLN4	Proteiome	CORTEX	MR	MetaBrain	TwoSampleMR	0.213216	0.0363429	4.44346e-09		36823318	10.1038/s41588-023-01300-6	Klein et all Nat Genet	BRAIN
HAPLN4	Q86UW8	31357	TRANS	Depression_iPSYCH_2023	DECODE_Specific	-,NA		0.799166	0.799166	DECODE	DECODE	1.4116	5443.12	Bipolar disease	HAPLN4	Transcriptome	BRAIN	MR			0.273791	0.0493015	2.8e-08		33481009	10.1093/hmg/ddab016	Linden et all Hum Mol Genet	BRAIN
HAPLN4	Q86UW8	31357	TRANS	Depression_iPSYCH_2023	DECODE_Specific	-,NA		0.799166	0.799166	DECODE	DECODE	1.4116	5443.12	SCZ PGC wave3	HAPLN4	Transcriptome	GTEX DLPFC EQTL	JTI	GTEx	JTI	0.18		2.15e-08		34628600	10.1038/s41588-020-0706-2	Zhou et all Mol Neurobiol	BRAIN
HAPLN4	Q86UW8	31357	TRANS	Depression_iPSYCH_2023	DECODE_Specific	-,NA		0.799166	0.799166	DECODE	DECODE	1.4116	5443.12	SCZ PGC wave3	HAPLN4	Transcriptome	GTEX HIPPOCAMPUS	JTI	GTEx	JTI	0.24		1.42e-10		34628600	10.1038/s41588-020-0706-2	Zhou et all Mol Neurobiol	BRAIN
HAPLN4	Q86UW8	31357	TRANS	Depression_iPSYCH_2023	DECODE_Specific	-,NA		0.799166	0.799166	DECODE	DECODE	1.4116	5443.12	SCZ PGC wave3	HAPLN4	Transcriptome	GTEX CEREBELLUM	JTI	GTEx	JTI	0.23		1.21e-10		34628600	10.1038/s41588-020-0706-2	Zhou et all Mol Neurobiol	BRAIN
HAPLN4	Q86UW8	31357	TRANS	Depression_iPSYCH_2023	DECODE_Specific	-,NA		0.799166	0.799166	DECODE	DECODE	1.4116	5443.12	SCZ PGC wave3	HAPLN4	Transcriptome	PSYCHENCODE DLPFC	JTI	PsychENCODE	JTI	1.18		8.46e-10		34628600	10.1038/s41588-020-0706-2	Zhou et all Mol Neurobiol	BRAIN
HAPLN4	Q86UW8	31357	TRANS	Depression_iPSYCH_2023	DECODE_Specific	-,NA		0.799166	0.799166	DECODE	DECODE	1.4116	5443.12	SCZ.Clozuk.2018	HAPLN4	Transcriptome	BRAIN	SMR	PsychENCODE	SMR	0.117753	0.0267926	1.11e-05		30545856	10.1126/science.aat8127	Gandal et all science	BRAIN
HAPLN4	Q86UW8	31357	TRANS	Depression_iPSYCH_2023	DECODE_Specific	-,NA		0.799166	0.799166	DECODE	DECODE	1.4116	5443.12	BD.PGC.ruderferCell2018	HAPLN4	Transcriptome	BRAIN	SMR	PsychENCODE	SMR	0.213295	0.0420608	3.95508e-07		30545856	10.1126/science.aat8127	Gandal et all science	BRAIN
HAPLN4	Q86UW8	31357	TRANS	Depression_iPSYCH_2023	DECODE_Specific	-,NA		0.799166	0.799166	DECODE	DECODE	1.4116	5443.12	MDD	HAPLN4	Proteiome	BRAIN	SMR	BrainMeta	SMR	-0.00732407	0.00901237	0.416408		37415601	10.3389/fgene.2023.1191264	Gedik et all Front Genet	BRAIN
HAPLN4	Q86UW8	31357	TRANS	Depression_iPSYCH_2023	DECODE_Specific	-,NA		0.799166	0.799166	DECODE	DECODE	1.4116	5443.12	BIP	HAPLN4	Proteiome	BRAIN	SMR	BrainMeta	SMR	0.093082	0.0199579	3.1e-06		37415601	10.3389/fgene.2023.1191264	Gedik et all Front Genet	BRAIN
HAPLN4	Q86UW8	31357	TRANS	Depression_iPSYCH_2023	DECODE_Specific	-,NA		0.799166	0.799166	DECODE	DECODE	1.4116	5443.12	SCZ	HAPLN4	Proteiome	BRAIN	SMR	BrainMeta	SMR	0.0957933	0.0183928	1.91e-07		37415601	10.3389/fgene.2023.1191264	Gedik et all Front Genet	BRAIN
HAPLN4	Q86UW8	31357	TRANS	Depression_iPSYCH_2023	DECODE_Specific	-,NA		0.799166	0.799166	DECODE	DECODE	1.4116	5443.12	SCZ	HAPLN4	Proteiome	BLOOD	SMR	deCODE	SMR	0.531323	0.107413	7.55e-07		37415601	10.3389/fgene.2023.1191264	Gedik et all Front Genet	BLOOD
HAPLN4	Q86UW8	31357	TRANS	Depression_iPSYCH_2023	DECODE_Specific	-,NA		0.799166	0.799166	DECODE	DECODE	1.4116	5443.12	MDD	HAPLN4	Proteiome	BLOOD	SMR	deCODE	SMR	-0.0364444	0.0525636	0.488096		37415601	10.3389/fgene.2023.1191264	Gedik et all Front Genet	BLOOD
HAPLN4	Q86UW8	31357	TRANS	Depression_iPSYCH_2023	DECODE_Specific	-,NA		0.799166	0.799166	DECODE	DECODE	1.4116	5443.12	BIP	HAPLN4	Proteiome	BLOOD	SMR	deCODE	SMR	0.583067	0.125487	3.38e-06		37415601	10.3389/fgene.2023.1191264	Gedik et all Front Genet	BLOOD
HAPLN4	Q86UW8	31357	TRANS	Depression_iPSYCH_2023	DECODE_Specific	-,NA		0.799166	0.799166	DECODE	DECODE	1.4116	5443.12	SCZ	HAPLN4	Transcriptome	TW_COLON_TRANSVERSE	TWAS	TW_Colon_Transverse		0.121893		9.23602e-07		31086352	10.1038/s41588-019-0409-8	R_Gamazon et al Nat Genet	TW_COLON_TRANSVERSE
HAPLN4	Q86UW8	31357	TRANS	Depression_iPSYCH_2023	DECODE_Specific	-,NA		0.799166	0.799166	DECODE	DECODE	1.4116	5443.12	bipolar disorder	HAPLN4	Transcriptome	COLON_TRANSVERSE	TWAS	Colon_Transverse		0.19		9.949e-07		31086352	10.1038/s41588-019-0409-8	R_Gamazon et al Nat Genet	COLON_TRANSVERSE
HAPLN4	Q86UW8	31357	TRANS	Depression_iPSYCH_2023	DECODE_Specific	-,NA		0.799166	0.799166	DECODE	DECODE	1.4116	5443.12	SCZ	HAPLN4	Transcriptome	BRAIN_DLPFC	TWAS	CMC	FUSION	5.03986		4.66e-07		31691811	10.1093/hmg/ddz253	Hall et al Hum Mol Genet	BRAIN
HAPLN4	Q86UW8	31357	TRANS	Depression_iPSYCH_2023	DECODE_Specific	-,NA		0.799166	0.799166	DECODE	DECODE	1.4116	5443.12	SCZ.Clozuk.2018	HAPLN4	Transcriptome	BRAIN	TWAS	PsychENCODE	FUSION	4.86308		1.16e-06		30545856	10.1126/science.aat8127	Gandal et all science	BRAIN
HAPLN4	Q86UW8	31357	TRANS	Depression_iPSYCH_2023	DECODE_Specific	-,NA		0.799166	0.799166	DECODE	DECODE	1.4116	5443.12	BD.PGC.ruderferCell2018	HAPLN4	Transcriptome	BRAIN	TWAS	PsychENCODE	FUSION	5.72795		1.02e-08		30545856	10.1126/science.aat8127	Gandal et all science	BRAIN
HAPLN4	Q86UW8	31357	TRANS	Depression_iPSYCH_2023	DECODE_Specific	-,NA		0.799166	0.799166	DECODE	DECODE	1.4116	5443.12	SCZ_PGC2+CLOZUK	HAPLN4	Transcriptome	HIPPO	TWAS	Collado-Torres	FUSION	4.73461		2.19e-06		31174959	10.1016/j.neuron.2019.05.013	ColladoTorres_neuron_twas etal. Neuron	BRAIN
HAPLN4	Q86UW8	31357	TRANS	Depression_iPSYCH_2023	DECODE_Specific	-,NA		0.799166	0.799166	DECODE	DECODE	1.4116	5443.12	SCZ_PGC2+CLOZUK	HAPLN4	Transcriptome	HIPPO	TWAS	Collado-Torres	FUSION	4.34593		1.39e-05		31174959	10.1016/j.neuron.2019.05.013	ColladoTorres_neuron_twas etal. Neuron	BRAIN
HAPLN4	Q86UW8	31357	TRANS	Depression_iPSYCH_2023	DECODE_Specific	-,NA		0.799166	0.799166	DECODE	DECODE	1.4116	5443.12	SCZ_PGC2	HAPLN4	Transcriptome	HIPPO	TWAS	Collado-Torres	FUSION	3.99805		6.39e-05		31174959	10.1016/j.neuron.2019.05.013	ColladoTorres_neuron_twas etal. Neuron	BRAIN
HAPLN4	Q86UW8	31357	TRANS	Depression_iPSYCH_2023	DECODE_Specific	-,NA		0.799166	0.799166	DECODE	DECODE	1.4116	5443.12	SCZ_PGC2	HAPLN4	Transcriptome	HIPPO	TWAS	Collado-Torres	FUSION	3.70309		0.000213		31174959	10.1016/j.neuron.2019.05.013	ColladoTorres_neuron_twas etal. Neuron	BRAIN
HAPLN4	Q86UW8	31357	TRANS	Depression_iPSYCH_2023	DECODE_Specific	-,NA		0.799166	0.799166	DECODE	DECODE	1.4116	5443.12	SCZ_PGC2	HAPLN4	Transcriptome	DLPFC	TWAS	CMC		4.69047		2.72578e-06		29632383	10.1038/s41588-018-0092-1	Gusev eet all Nat Genet	BRAIN
HAPLN4	Q86UW8	31357	TRANS	Depression_iPSYCH_2023	DECODE_Specific	-,NA		0.799166	0.799166	DECODE	DECODE	1.4116	5443.12	CLOZUK+PGC SCZ	HAPLN4	Transcriptome	BRAIN CORTEX	TWAS	CMC	FUSION	5.03986		4.66e-07		31626773	0.1016/j.cell.2019.09.021	Walker et all Cell	BRAIN
HAPLN4	Q86UW8	31357	TRANS	Depression_iPSYCH_2023	DECODE_Specific	-,NA		0.799166	0.799166	DECODE	DECODE	1.4116	5443.12	CLOZUK+PGC SCZ	HAPLN4	Transcriptome	BRAIN CORTEX	COLOC	CMC	COLOC				0.008	31626773	0.1016/j.cell.2019.09.021	Walker et all Cell	BRAIN
HAPLN4	Q86UW8	31357	TRANS	Depression_iPSYCH_2023	DECODE_Specific	-,NA		0.799166	0.799166	DECODE	DECODE	1.4116	5443.12	bipolar disorder	HAPLN4	Transcriptome	CORTEX	COLOC	MetaBrain	coloc				0.894305	36823318	10.1038/s41588-023-01300-6	Klein et all Nat Genet	BRAIN
HAPLN4	Q86UW8	31357	TRANS	Depression_iPSYCH_2023	DECODE_Specific	-,NA		0.799166	0.799166	DECODE	DECODE	1.4116	5443.12	Bipolar disease	HAPLN4	Transcriptome	BRAIN	COLOC	CMC,GTEx,ROSMAP	coloc				0.903126	33481009	10.1093/hmg/ddab016	Hum Mol Genet	BRAIN
HAPLN4	Q86UW8	31357	TRANS	Depression_iPSYCH_2023	DECODE_Specific	-,NA		0.799166	0.799166	DECODE	DECODE	1.4116	5443.12	Schizophrenia	HAPLN4	Transcriptome	GTEx Fat, subcutaneous	SMR	GTEx Fat, subcutaneous	SMR	0.118541	0.029329	5.30405e-05		28552197	10.1016/j.ajhg.2017.04.016	Hauberg ME et al	Multitissue
HAPLN4	Q86UW8	31357	TRANS	Depression_iPSYCH_2023	DECODE_Specific	-,NA		0.799166	0.799166	DECODE	DECODE	1.4116	5443.12	Schizophrenia	HAPLN4	Transcriptome	GTEx Fibroblasts, transformed	SMR	GTEx Fibroblasts, transformed	SMR	0.115099	0.029799	0.000112237		28552197	10.1016/j.ajhg.2017.04.016	Hauberg ME et al	Multitissue
HAPLN4	Q86UW8	31357	TRANS	Depression_iPSYCH_2023	DECODE_Specific	-,NA		0.799166	0.799166	DECODE	DECODE	1.4116	5443.12	Schizophrenia	HAPLN4	Transcriptome	GTEx Nerve, tibial	SMR	GTEx Nerve, tibial	SMR	0.087515	0.021768	5.81274e-05		28552197	10.1016/j.ajhg.2017.04.016	Hauberg ME et al	Multitissue
HAPLN4	Q86UW8	31357	TRANS	Depression_iPSYCH_2023	DECODE_Specific	-,NA		0.799166	0.799166	DECODE	DECODE	1.4116	5443.12	Schizophrenia	HAPLN4	Transcriptome	GTEx Skin, no sun	SMR	GTEx Skin, no sun	SMR	0.129353	0.032984	8.79279e-05		28552197	10.1016/j.ajhg.2017.04.016	Hauberg ME et al	Multitissue
HAPLN4	Q86UW8	31357	TRANS	Depression_iPSYCH_2023	DECODE_Specific	-,NA		0.799166	0.799166	DECODE	DECODE	1.4116	5443.12	Schizophrenia	HAPLN4	Transcriptome	GTEx Thyroid	SMR	GTEx Thyroid	SMR	0.085288	0.021171	5.61237e-05		28552197	10.1016/j.ajhg.2017.04.016	Hauberg ME et al	Multitissue
HAPLN4	Q86UW8	31357	TRANS	Depression_iPSYCH_2023	DECODE_Specific	-,NA		0.799166	0.799166	DECODE	DECODE	1.4116	5443.12	BP	HAPLN4	Transcriptome	brain	MR	PsychENCODE	TwoSampleMR	-0.637494	0.125308	3.62999e-07		37418754	10.1093/schbul/sbad100	Li X	brain
HAPLN4	Q86UW8	31357	TRANS	Depression_iPSYCH_2023	DECODE_Specific	-,NA		0.799166	0.799166	DECODE	DECODE	1.4116	5443.12	SCZ	HAPLN4	Transcriptome	brain	MR	PsychENCODE	TwoSampleMR	-0.598655	0.105418	1.35592e-08		37418754	10.1093/schbul/sbad100	Li X	brain
HAPLN4	Q86UW8	31357	TRANS	Depression_iPSYCH_2023	DECODE_Specific	-,NA		0.799166	0.799166	DECODE	DECODE	1.4116	5443.12	BIP	HAPLN4	Transcriptome	blood	MR, coloc	eQTLGen	TwoSampleMR, coloc	0.543715	0.0952096	1.12503e-08	0.999077	37418754	10.1093/schbul/sbad100	Li X	blood
HAPLN4	Q86UW8	31357	TRANS	Depression_iPSYCH_2023	DECODE_Specific	-,NA		0.799166	0.799166	DECODE	DECODE	1.4116	5443.12	BIP	HAPLN4	Transcriptome	blood	MR, coloc	eQTLGen	TwoSampleMR, coloc	0.550492	0.0996785	3.33877e-08	0.999966	37418754	10.1093/schbul/sbad100	Li X	blood
HAPLN4	Q86UW8	31357	TRANS	Depression_iPSYCH_2023	DECODE_Specific	-,NA		0.799166	0.799166	DECODE	DECODE	1.4116	5443.12	SCZ	HAPLN4	Transcriptome	blood	MR, coloc	eQTLGen	TwoSampleMR, coloc	0.419186	0.0712575	4.03634e-09	0.999089	37418754	10.1093/schbul/sbad100	Li X	blood
HAPLN4	Q86UW8	31357	TRANS	Depression_iPSYCH_2023	DECODE_Specific	-,NA		0.799166	0.799166	DECODE	DECODE	1.4116	5443.12	SCZ	HAPLN4	Transcriptome	blood	MR, coloc	eQTLGen	TwoSampleMR, coloc	0.404484	0.0745981	5.8879e-08	0.999925	37418754	10.1093/schbul/sbad100	Li X	blood
HAPLN4	Q86UW8	31357	TRANS	Depression_iPSYCH_2023	DECODE_Specific	-,NA		0.799166	0.799166	DECODE	DECODE	1.4116	5443.12	Schizophrenia	HAPLN4	Transcriptome	Brain	MR	PsychENCODE	TwoSampleMR	-0.57	0.1	7.12e-09		36517655	10.1007/s12035-022-03160-126	Dang X	Brain
HAPLN4	Q86UW8	31357	TRANS	Depression_iPSYCH_2023	DECODE_Specific	-,NA		0.799166	0.799166	DECODE	DECODE	1.4116	5443.12	BIP	HAPLN4	Transcriptome	Brain	TWAS, Coloc	PsychENCODE	Fusion, Coloc-R			2.37e-09	0.961	34454697	10.1016/j.biopsych.2021.06.022	Liu J	Brain
HAPLN4	Q86UW8	31357	TRANS	PGC3_SCZ_NoUKB	DECODE_Specific	+,NA		0.0218209	0.0218209	DECODE	DECODE	0.240489	148.622	Bipolar disorder	HAPLN4	Proteome	PLASMA	MR	FENLAND	TwoSampleMR	0.395546	0.0807692	9.71928e-07		36280454	https://doi.org/10.1016/j.biopsych.2022.08.015	Lu et al Biol Psychiatry	BLOOD
HAPLN4	Q86UW8	31357	TRANS	PGC3_SCZ_NoUKB	DECODE_Specific	+,NA		0.0218209	0.0218209	DECODE	DECODE	0.240489	148.622	Major depressive disorder	HAPLN4	Proteome	PLASMA	MR	FENLAND	TwoSampleMR	-0.0262821	0.0378205	0.487108		36280454	https://doi.org/10.1016/j.biopsych.2022.08.015	Lu et al Biol Psychiatry	BLOOD
HAPLN4	Q86UW8	31357	TRANS	PGC3_SCZ_NoUKB	DECODE_Specific	+,NA		0.0218209	0.0218209	DECODE	DECODE	0.240489	148.622	Schizophrenia	HAPLN4	Proteome	PLASMA	MR	FENLAND	TwoSampleMR	0.403187	0.074359	5.8879e-08		36280454	https://doi.org/10.1016/j.biopsych.2022.08.015	Lu et al Biol Psychiatry	BLOOD
HAPLN4	Q86UW8	31357	TRANS	PGC3_SCZ_NoUKB	DECODE_Specific	+,NA		0.0218209	0.0218209	DECODE	DECODE	0.240489	148.622	Deepression_Wray_tall	HAPLN4	Transcriptome	BRAIN DLPFC	MR	PsychENCODE	TwoSampleMR	-0.01	0.01	0.487		35296807	10.1038/s41380-022-01507-9	Deng et all Mol Psychiatry	BRAIN
HAPLN4	Q86UW8	31357	TRANS	PGC3_SCZ_NoUKB	DECODE_Specific	+,NA		0.0218209	0.0218209	DECODE	DECODE	0.240489	148.622	bipolar disorder	HAPLN4	Proteiome	CORTEX	MR	MetaBrain	TwoSampleMR	0.213216	0.0363429	4.44346e-09		36823318	10.1038/s41588-023-01300-6	Klein et all Nat Genet	BRAIN
HAPLN4	Q86UW8	31357	TRANS	PGC3_SCZ_NoUKB	DECODE_Specific	+,NA		0.0218209	0.0218209	DECODE	DECODE	0.240489	148.622	Bipolar disease	HAPLN4	Transcriptome	BRAIN	MR			0.273791	0.0493015	2.8e-08		33481009	10.1093/hmg/ddab016	Linden et all Hum Mol Genet	BRAIN
HAPLN4	Q86UW8	31357	TRANS	PGC3_SCZ_NoUKB	DECODE_Specific	+,NA		0.0218209	0.0218209	DECODE	DECODE	0.240489	148.622	SCZ PGC wave3	HAPLN4	Transcriptome	GTEX DLPFC EQTL	JTI	GTEx	JTI	0.18		2.15e-08		34628600	10.1038/s41588-020-0706-2	Zhou et all Mol Neurobiol	BRAIN
HAPLN4	Q86UW8	31357	TRANS	PGC3_SCZ_NoUKB	DECODE_Specific	+,NA		0.0218209	0.0218209	DECODE	DECODE	0.240489	148.622	SCZ PGC wave3	HAPLN4	Transcriptome	GTEX HIPPOCAMPUS	JTI	GTEx	JTI	0.24		1.42e-10		34628600	10.1038/s41588-020-0706-2	Zhou et all Mol Neurobiol	BRAIN
HAPLN4	Q86UW8	31357	TRANS	PGC3_SCZ_NoUKB	DECODE_Specific	+,NA		0.0218209	0.0218209	DECODE	DECODE	0.240489	148.622	SCZ PGC wave3	HAPLN4	Transcriptome	GTEX CEREBELLUM	JTI	GTEx	JTI	0.23		1.21e-10		34628600	10.1038/s41588-020-0706-2	Zhou et all Mol Neurobiol	BRAIN
HAPLN4	Q86UW8	31357	TRANS	PGC3_SCZ_NoUKB	DECODE_Specific	+,NA		0.0218209	0.0218209	DECODE	DECODE	0.240489	148.622	SCZ PGC wave3	HAPLN4	Transcriptome	PSYCHENCODE DLPFC	JTI	PsychENCODE	JTI	1.18		8.46e-10		34628600	10.1038/s41588-020-0706-2	Zhou et all Mol Neurobiol	BRAIN
HAPLN4	Q86UW8	31357	TRANS	PGC3_SCZ_NoUKB	DECODE_Specific	+,NA		0.0218209	0.0218209	DECODE	DECODE	0.240489	148.622	SCZ.Clozuk.2018	HAPLN4	Transcriptome	BRAIN	SMR	PsychENCODE	SMR	0.117753	0.0267926	1.11e-05		30545856	10.1126/science.aat8127	Gandal et all science	BRAIN
HAPLN4	Q86UW8	31357	TRANS	PGC3_SCZ_NoUKB	DECODE_Specific	+,NA		0.0218209	0.0218209	DECODE	DECODE	0.240489	148.622	BD.PGC.ruderferCell2018	HAPLN4	Transcriptome	BRAIN	SMR	PsychENCODE	SMR	0.213295	0.0420608	3.95508e-07		30545856	10.1126/science.aat8127	Gandal et all science	BRAIN
HAPLN4	Q86UW8	31357	TRANS	PGC3_SCZ_NoUKB	DECODE_Specific	+,NA		0.0218209	0.0218209	DECODE	DECODE	0.240489	148.622	MDD	HAPLN4	Proteiome	BRAIN	SMR	BrainMeta	SMR	-0.00732407	0.00901237	0.416408		37415601	10.3389/fgene.2023.1191264	Gedik et all Front Genet	BRAIN
HAPLN4	Q86UW8	31357	TRANS	PGC3_SCZ_NoUKB	DECODE_Specific	+,NA		0.0218209	0.0218209	DECODE	DECODE	0.240489	148.622	BIP	HAPLN4	Proteiome	BRAIN	SMR	BrainMeta	SMR	0.093082	0.0199579	3.1e-06		37415601	10.3389/fgene.2023.1191264	Gedik et all Front Genet	BRAIN
HAPLN4	Q86UW8	31357	TRANS	PGC3_SCZ_NoUKB	DECODE_Specific	+,NA		0.0218209	0.0218209	DECODE	DECODE	0.240489	148.622	SCZ	HAPLN4	Proteiome	BRAIN	SMR	BrainMeta	SMR	0.0957933	0.0183928	1.91e-07		37415601	10.3389/fgene.2023.1191264	Gedik et all Front Genet	BRAIN
HAPLN4	Q86UW8	31357	TRANS	PGC3_SCZ_NoUKB	DECODE_Specific	+,NA		0.0218209	0.0218209	DECODE	DECODE	0.240489	148.622	SCZ	HAPLN4	Proteiome	BLOOD	SMR	deCODE	SMR	0.531323	0.107413	7.55e-07		37415601	10.3389/fgene.2023.1191264	Gedik et all Front Genet	BLOOD
HAPLN4	Q86UW8	31357	TRANS	PGC3_SCZ_NoUKB	DECODE_Specific	+,NA		0.0218209	0.0218209	DECODE	DECODE	0.240489	148.622	MDD	HAPLN4	Proteiome	BLOOD	SMR	deCODE	SMR	-0.0364444	0.0525636	0.488096		37415601	10.3389/fgene.2023.1191264	Gedik et all Front Genet	BLOOD
HAPLN4	Q86UW8	31357	TRANS	PGC3_SCZ_NoUKB	DECODE_Specific	+,NA		0.0218209	0.0218209	DECODE	DECODE	0.240489	148.622	BIP	HAPLN4	Proteiome	BLOOD	SMR	deCODE	SMR	0.583067	0.125487	3.38e-06		37415601	10.3389/fgene.2023.1191264	Gedik et all Front Genet	BLOOD
HAPLN4	Q86UW8	31357	TRANS	PGC3_SCZ_NoUKB	DECODE_Specific	+,NA		0.0218209	0.0218209	DECODE	DECODE	0.240489	148.622	SCZ	HAPLN4	Transcriptome	TW_COLON_TRANSVERSE	TWAS	TW_Colon_Transverse		0.121893		9.23602e-07		31086352	10.1038/s41588-019-0409-8	R_Gamazon et al Nat Genet	TW_COLON_TRANSVERSE
HAPLN4	Q86UW8	31357	TRANS	PGC3_SCZ_NoUKB	DECODE_Specific	+,NA		0.0218209	0.0218209	DECODE	DECODE	0.240489	148.622	bipolar disorder	HAPLN4	Transcriptome	COLON_TRANSVERSE	TWAS	Colon_Transverse		0.19		9.949e-07		31086352	10.1038/s41588-019-0409-8	R_Gamazon et al Nat Genet	COLON_TRANSVERSE
HAPLN4	Q86UW8	31357	TRANS	PGC3_SCZ_NoUKB	DECODE_Specific	+,NA		0.0218209	0.0218209	DECODE	DECODE	0.240489	148.622	SCZ	HAPLN4	Transcriptome	BRAIN_DLPFC	TWAS	CMC	FUSION	5.03986		4.66e-07		31691811	10.1093/hmg/ddz253	Hall et al Hum Mol Genet	BRAIN
HAPLN4	Q86UW8	31357	TRANS	PGC3_SCZ_NoUKB	DECODE_Specific	+,NA		0.0218209	0.0218209	DECODE	DECODE	0.240489	148.622	SCZ.Clozuk.2018	HAPLN4	Transcriptome	BRAIN	TWAS	PsychENCODE	FUSION	4.86308		1.16e-06		30545856	10.1126/science.aat8127	Gandal et all science	BRAIN
HAPLN4	Q86UW8	31357	TRANS	PGC3_SCZ_NoUKB	DECODE_Specific	+,NA		0.0218209	0.0218209	DECODE	DECODE	0.240489	148.622	BD.PGC.ruderferCell2018	HAPLN4	Transcriptome	BRAIN	TWAS	PsychENCODE	FUSION	5.72795		1.02e-08		30545856	10.1126/science.aat8127	Gandal et all science	BRAIN
HAPLN4	Q86UW8	31357	TRANS	PGC3_SCZ_NoUKB	DECODE_Specific	+,NA		0.0218209	0.0218209	DECODE	DECODE	0.240489	148.622	SCZ_PGC2+CLOZUK	HAPLN4	Transcriptome	HIPPO	TWAS	Collado-Torres	FUSION	4.73461		2.19e-06		31174959	10.1016/j.neuron.2019.05.013	ColladoTorres_neuron_twas etal. Neuron	BRAIN
HAPLN4	Q86UW8	31357	TRANS	PGC3_SCZ_NoUKB	DECODE_Specific	+,NA		0.0218209	0.0218209	DECODE	DECODE	0.240489	148.622	SCZ_PGC2+CLOZUK	HAPLN4	Transcriptome	HIPPO	TWAS	Collado-Torres	FUSION	4.34593		1.39e-05		31174959	10.1016/j.neuron.2019.05.013	ColladoTorres_neuron_twas etal. Neuron	BRAIN
HAPLN4	Q86UW8	31357	TRANS	PGC3_SCZ_NoUKB	DECODE_Specific	+,NA		0.0218209	0.0218209	DECODE	DECODE	0.240489	148.622	SCZ_PGC2	HAPLN4	Transcriptome	HIPPO	TWAS	Collado-Torres	FUSION	3.99805		6.39e-05		31174959	10.1016/j.neuron.2019.05.013	ColladoTorres_neuron_twas etal. Neuron	BRAIN
HAPLN4	Q86UW8	31357	TRANS	PGC3_SCZ_NoUKB	DECODE_Specific	+,NA		0.0218209	0.0218209	DECODE	DECODE	0.240489	148.622	SCZ_PGC2	HAPLN4	Transcriptome	HIPPO	TWAS	Collado-Torres	FUSION	3.70309		0.000213		31174959	10.1016/j.neuron.2019.05.013	ColladoTorres_neuron_twas etal. Neuron	BRAIN
HAPLN4	Q86UW8	31357	TRANS	PGC3_SCZ_NoUKB	DECODE_Specific	+,NA		0.0218209	0.0218209	DECODE	DECODE	0.240489	148.622	SCZ_PGC2	HAPLN4	Transcriptome	DLPFC	TWAS	CMC		4.69047		2.72578e-06		29632383	10.1038/s41588-018-0092-1	Gusev eet all Nat Genet	BRAIN
HAPLN4	Q86UW8	31357	TRANS	PGC3_SCZ_NoUKB	DECODE_Specific	+,NA		0.0218209	0.0218209	DECODE	DECODE	0.240489	148.622	CLOZUK+PGC SCZ	HAPLN4	Transcriptome	BRAIN CORTEX	TWAS	CMC	FUSION	5.03986		4.66e-07		31626773	0.1016/j.cell.2019.09.021	Walker et all Cell	BRAIN
HAPLN4	Q86UW8	31357	TRANS	PGC3_SCZ_NoUKB	DECODE_Specific	+,NA		0.0218209	0.0218209	DECODE	DECODE	0.240489	148.622	CLOZUK+PGC SCZ	HAPLN4	Transcriptome	BRAIN CORTEX	COLOC	CMC	COLOC				0.008	31626773	0.1016/j.cell.2019.09.021	Walker et all Cell	BRAIN
HAPLN4	Q86UW8	31357	TRANS	PGC3_SCZ_NoUKB	DECODE_Specific	+,NA		0.0218209	0.0218209	DECODE	DECODE	0.240489	148.622	bipolar disorder	HAPLN4	Transcriptome	CORTEX	COLOC	MetaBrain	coloc				0.894305	36823318	10.1038/s41588-023-01300-6	Klein et all Nat Genet	BRAIN
HAPLN4	Q86UW8	31357	TRANS	PGC3_SCZ_NoUKB	DECODE_Specific	+,NA		0.0218209	0.0218209	DECODE	DECODE	0.240489	148.622	Bipolar disease	HAPLN4	Transcriptome	BRAIN	COLOC	CMC,GTEx,ROSMAP	coloc				0.903126	33481009	10.1093/hmg/ddab016	Hum Mol Genet	BRAIN
HAPLN4	Q86UW8	31357	TRANS	PGC3_SCZ_NoUKB	DECODE_Specific	+,NA		0.0218209	0.0218209	DECODE	DECODE	0.240489	148.622	Schizophrenia	HAPLN4	Transcriptome	GTEx Fat, subcutaneous	SMR	GTEx Fat, subcutaneous	SMR	0.118541	0.029329	5.30405e-05		28552197	10.1016/j.ajhg.2017.04.016	Hauberg ME et al	Multitissue
HAPLN4	Q86UW8	31357	TRANS	PGC3_SCZ_NoUKB	DECODE_Specific	+,NA		0.0218209	0.0218209	DECODE	DECODE	0.240489	148.622	Schizophrenia	HAPLN4	Transcriptome	GTEx Fibroblasts, transformed	SMR	GTEx Fibroblasts, transformed	SMR	0.115099	0.029799	0.000112237		28552197	10.1016/j.ajhg.2017.04.016	Hauberg ME et al	Multitissue
HAPLN4	Q86UW8	31357	TRANS	PGC3_SCZ_NoUKB	DECODE_Specific	+,NA		0.0218209	0.0218209	DECODE	DECODE	0.240489	148.622	Schizophrenia	HAPLN4	Transcriptome	GTEx Nerve, tibial	SMR	GTEx Nerve, tibial	SMR	0.087515	0.021768	5.81274e-05		28552197	10.1016/j.ajhg.2017.04.016	Hauberg ME et al	Multitissue
HAPLN4	Q86UW8	31357	TRANS	PGC3_SCZ_NoUKB	DECODE_Specific	+,NA		0.0218209	0.0218209	DECODE	DECODE	0.240489	148.622	Schizophrenia	HAPLN4	Transcriptome	GTEx Skin, no sun	SMR	GTEx Skin, no sun	SMR	0.129353	0.032984	8.79279e-05		28552197	10.1016/j.ajhg.2017.04.016	Hauberg ME et al	Multitissue
HAPLN4	Q86UW8	31357	TRANS	PGC3_SCZ_NoUKB	DECODE_Specific	+,NA		0.0218209	0.0218209	DECODE	DECODE	0.240489	148.622	Schizophrenia	HAPLN4	Transcriptome	GTEx Thyroid	SMR	GTEx Thyroid	SMR	0.085288	0.021171	5.61237e-05		28552197	10.1016/j.ajhg.2017.04.016	Hauberg ME et al	Multitissue
HAPLN4	Q86UW8	31357	TRANS	PGC3_SCZ_NoUKB	DECODE_Specific	+,NA		0.0218209	0.0218209	DECODE	DECODE	0.240489	148.622	BP	HAPLN4	Transcriptome	brain	MR	PsychENCODE	TwoSampleMR	-0.637494	0.125308	3.62999e-07		37418754	10.1093/schbul/sbad100	Li X	brain
HAPLN4	Q86UW8	31357	TRANS	PGC3_SCZ_NoUKB	DECODE_Specific	+,NA		0.0218209	0.0218209	DECODE	DECODE	0.240489	148.622	SCZ	HAPLN4	Transcriptome	brain	MR	PsychENCODE	TwoSampleMR	-0.598655	0.105418	1.35592e-08		37418754	10.1093/schbul/sbad100	Li X	brain
HAPLN4	Q86UW8	31357	TRANS	PGC3_SCZ_NoUKB	DECODE_Specific	+,NA		0.0218209	0.0218209	DECODE	DECODE	0.240489	148.622	BIP	HAPLN4	Transcriptome	blood	MR, coloc	eQTLGen	TwoSampleMR, coloc	0.543715	0.0952096	1.12503e-08	0.999077	37418754	10.1093/schbul/sbad100	Li X	blood
HAPLN4	Q86UW8	31357	TRANS	PGC3_SCZ_NoUKB	DECODE_Specific	+,NA		0.0218209	0.0218209	DECODE	DECODE	0.240489	148.622	BIP	HAPLN4	Transcriptome	blood	MR, coloc	eQTLGen	TwoSampleMR, coloc	0.550492	0.0996785	3.33877e-08	0.999966	37418754	10.1093/schbul/sbad100	Li X	blood
HAPLN4	Q86UW8	31357	TRANS	PGC3_SCZ_NoUKB	DECODE_Specific	+,NA		0.0218209	0.0218209	DECODE	DECODE	0.240489	148.622	SCZ	HAPLN4	Transcriptome	blood	MR, coloc	eQTLGen	TwoSampleMR, coloc	0.419186	0.0712575	4.03634e-09	0.999089	37418754	10.1093/schbul/sbad100	Li X	blood
HAPLN4	Q86UW8	31357	TRANS	PGC3_SCZ_NoUKB	DECODE_Specific	+,NA		0.0218209	0.0218209	DECODE	DECODE	0.240489	148.622	SCZ	HAPLN4	Transcriptome	blood	MR, coloc	eQTLGen	TwoSampleMR, coloc	0.404484	0.0745981	5.8879e-08	0.999925	37418754	10.1093/schbul/sbad100	Li X	blood
HAPLN4	Q86UW8	31357	TRANS	PGC3_SCZ_NoUKB	DECODE_Specific	+,NA		0.0218209	0.0218209	DECODE	DECODE	0.240489	148.622	Schizophrenia	HAPLN4	Transcriptome	Brain	MR	PsychENCODE	TwoSampleMR	-0.57	0.1	7.12e-09		36517655	10.1007/s12035-022-03160-126	Dang X	Brain
HAPLN4	Q86UW8	31357	TRANS	PGC3_SCZ_NoUKB	DECODE_Specific	+,NA		0.0218209	0.0218209	DECODE	DECODE	0.240489	148.622	BIP	HAPLN4	Transcriptome	Brain	TWAS, Coloc	PsychENCODE	Fusion, Coloc-R			2.37e-09	0.961	34454697	10.1016/j.biopsych.2021.06.022	Liu J	Brain
HARS1	P12081	4816	TRANS	BIP_PGC3_noukb	BOTH	-,-	0.00387232	0.00387232	0.0360559	metap	DECODE	0.210995	26.3744	SCZ	HARS1	Proteiome	BLOOD	SMR	eQTLGen	SMR	-0.238777	0.113575	0.0355198		37415601	10.3389/fgene.2023.1191264	Gedik et all Front Genet	BLOOD
HARS1	P12081	4816	TRANS	BIP_PGC3_noukb	BOTH	-,-	0.00387232	0.00387232	0.0360559	metap	DECODE	0.210995	26.3744	MDD	HARS1	Proteiome	BRAIN	SMR	BrainMeta	SMR	-0.0120307	0.0222614	0.588902		37415601	10.3389/fgene.2023.1191264	Gedik et all Front Genet	BRAIN
HARS1	P12081	4816	TRANS	BIP_PGC3_noukb	BOTH	-,-	0.00387232	0.00387232	0.0360559	metap	DECODE	0.210995	26.3744	BIP	HARS1	Proteiome	BRAIN	SMR	BrainMeta	SMR	-0.179935	0.0573675	0.00170963		37415601	10.3389/fgene.2023.1191264	Gedik et all Front Genet	BRAIN
HARS1	P12081	4816	TRANS	BIP_PGC3_noukb	BOTH	-,-	0.00387232	0.00387232	0.0360559	metap	DECODE	0.210995	26.3744	SCZ	HARS1	Proteiome	BRAIN	SMR	BrainMeta	SMR	-0.102026	0.0496766	0.0399955		37415601	10.3389/fgene.2023.1191264	Gedik et all Front Genet	BRAIN
HARS1	P12081	4816	TRANS	BIP_PGC3_noukb	BOTH	-,-	0.00387232	0.00387232	0.0360559	metap	DECODE	0.210995	26.3744	MDD	HARS1	Proteiome	BLOOD	SMR	eQTLGen	SMR	-0.0281562	0.0520173	0.588311		37415601	10.3389/fgene.2023.1191264	Gedik et all Front Genet	BLOOD
HARS1	P12081	4816	TRANS	BIP_PGC3_noukb	BOTH	-,-	0.00387232	0.00387232	0.0360559	metap	DECODE	0.210995	26.3744	BIP	HARS1	Proteiome	BLOOD	SMR	eQTLGen	SMR	-0.421113	0.126907	0.000905695		37415601	10.3389/fgene.2023.1191264	Gedik et all Front Genet	BLOOD
HARS1	P12081	4816	TRANS	BIP_PGC3_noukb	BOTH	-,-	0.00387232	0.00387232	0.0360559	metap	DECODE	0.210995	26.3744	MDD	HARS1	Proteiome	BRAIN	SMR	Wingo et al., 2022, in 722 samples	SMR	-0.0255754	0.0192682	0.184395		37415601	10.3389/fgene.2023.1191264	Gedik et all Front Genet	BRAIN
HARS1	P12081	4816	TRANS	BIP_PGC3_noukb	BOTH	-,-	0.00387232	0.00387232	0.0360559	metap	DECODE	0.210995	26.3744	BIP	HARS1	Proteiome	BRAIN	SMR	Wingo et al., 2022, in 722 samples	SMR	0.17136	0.0511897	0.000815316		37415601	10.3389/fgene.2023.1191264	Gedik et all Front Genet	BRAIN
HARS1	P12081	4816	TRANS	BIP_PGC3_noukb	BOTH	-,-	0.00387232	0.00387232	0.0360559	metap	DECODE	0.210995	26.3744	SCZ	HARS1	Proteiome	BRAIN	SMR	Wingo et al., 2022, in 722 samples	SMR	0.135415	0.0416985	0.00116431		37415601	10.3389/fgene.2023.1191264	Gedik et all Front Genet	BRAIN
HARS1	P12081	4816	TRANS	PGC3_SCZ_NoUKB	BOTH	-,-	0.04245	0.01381	0.517364	DECODE	UKBB_PPP	0.239339	94.0602	SCZ	HARS1	Proteiome	BLOOD	SMR	eQTLGen	SMR	-0.238777	0.113575	0.0355198		37415601	10.3389/fgene.2023.1191264	Gedik et all Front Genet	BLOOD
HARS1	P12081	4816	TRANS	PGC3_SCZ_NoUKB	BOTH	-,-	0.04245	0.01381	0.517364	DECODE	UKBB_PPP	0.239339	94.0602	MDD	HARS1	Proteiome	BRAIN	SMR	BrainMeta	SMR	-0.0120307	0.0222614	0.588902		37415601	10.3389/fgene.2023.1191264	Gedik et all Front Genet	BRAIN
HARS1	P12081	4816	TRANS	PGC3_SCZ_NoUKB	BOTH	-,-	0.04245	0.01381	0.517364	DECODE	UKBB_PPP	0.239339	94.0602	BIP	HARS1	Proteiome	BRAIN	SMR	BrainMeta	SMR	-0.179935	0.0573675	0.00170963		37415601	10.3389/fgene.2023.1191264	Gedik et all Front Genet	BRAIN
HARS1	P12081	4816	TRANS	PGC3_SCZ_NoUKB	BOTH	-,-	0.04245	0.01381	0.517364	DECODE	UKBB_PPP	0.239339	94.0602	SCZ	HARS1	Proteiome	BRAIN	SMR	BrainMeta	SMR	-0.102026	0.0496766	0.0399955		37415601	10.3389/fgene.2023.1191264	Gedik et all Front Genet	BRAIN
HARS1	P12081	4816	TRANS	PGC3_SCZ_NoUKB	BOTH	-,-	0.04245	0.01381	0.517364	DECODE	UKBB_PPP	0.239339	94.0602	MDD	HARS1	Proteiome	BLOOD	SMR	eQTLGen	SMR	-0.0281562	0.0520173	0.588311		37415601	10.3389/fgene.2023.1191264	Gedik et all Front Genet	BLOOD
HARS1	P12081	4816	TRANS	PGC3_SCZ_NoUKB	BOTH	-,-	0.04245	0.01381	0.517364	DECODE	UKBB_PPP	0.239339	94.0602	BIP	HARS1	Proteiome	BLOOD	SMR	eQTLGen	SMR	-0.421113	0.126907	0.000905695		37415601	10.3389/fgene.2023.1191264	Gedik et all Front Genet	BLOOD
HARS1	P12081	4816	TRANS	PGC3_SCZ_NoUKB	BOTH	-,-	0.04245	0.01381	0.517364	DECODE	UKBB_PPP	0.239339	94.0602	MDD	HARS1	Proteiome	BRAIN	SMR	Wingo et al., 2022, in 722 samples	SMR	-0.0255754	0.0192682	0.184395		37415601	10.3389/fgene.2023.1191264	Gedik et all Front Genet	BRAIN
HARS1	P12081	4816	TRANS	PGC3_SCZ_NoUKB	BOTH	-,-	0.04245	0.01381	0.517364	DECODE	UKBB_PPP	0.239339	94.0602	BIP	HARS1	Proteiome	BRAIN	SMR	Wingo et al., 2022, in 722 samples	SMR	0.17136	0.0511897	0.000815316		37415601	10.3389/fgene.2023.1191264	Gedik et all Front Genet	BRAIN
HARS1	P12081	4816	TRANS	PGC3_SCZ_NoUKB	BOTH	-,-	0.04245	0.01381	0.517364	DECODE	UKBB_PPP	0.239339	94.0602	SCZ	HARS1	Proteiome	BRAIN	SMR	Wingo et al., 2022, in 722 samples	SMR	0.135415	0.0416985	0.00116431		37415601	10.3389/fgene.2023.1191264	Gedik et all Front Genet	BRAIN
HAT1	O14929	4821	TRANS	BIP_PGC3_noukb	DECODE_Specific	+,NA		0.17089	0.17089	DECODE	DECODE	0.470847	1163.93	Deepression_Wray_tall	HAT1	Transcriptome	BLOOD	MR	GTEx	TwoSampleMR	-0.09	0.03	0.00175		35296807	10.1038/s41380-022-01507-9	Deng et all Mol Psychiatry	BLOOD
HAT1	O14929	4821	TRANS	BIP_PGC3_noukb	DECODE_Specific	+,NA		0.17089	0.17089	DECODE	DECODE	0.470847	1163.93	SCZ.Clozuk.2018	HAT1	Transcriptome	BRAIN	SMR	PsychENCODE	SMR	-0.0443189	0.0654403	0.498		30545856	10.1126/science.aat8127	Gandal et all science	BRAIN
HAT1	O14929	4821	TRANS	BIP_PGC3_noukb	DECODE_Specific	+,NA		0.17089	0.17089	DECODE	DECODE	0.470847	1163.93	MDD	HAT1	Proteiome	BRAIN	SMR	BrainMeta	SMR	0.00174031	0.0278467	0.950168		37415601	10.3389/fgene.2023.1191264	Gedik et all Front Genet	BRAIN
HAT1	O14929	4821	TRANS	BIP_PGC3_noukb	DECODE_Specific	+,NA		0.17089	0.17089	DECODE	DECODE	0.470847	1163.93	BIP	HAT1	Proteiome	BRAIN	SMR	BrainMeta	SMR	-0.0822306	0.0597503	0.168748		37415601	10.3389/fgene.2023.1191264	Gedik et all Front Genet	BRAIN
HAT1	O14929	4821	TRANS	BIP_PGC3_noukb	DECODE_Specific	+,NA		0.17089	0.17089	DECODE	DECODE	0.470847	1163.93	SCZ	HAT1	Proteiome	BRAIN	SMR	BrainMeta	SMR	-0.0200637	0.0492977	0.684015		37415601	10.3389/fgene.2023.1191264	Gedik et all Front Genet	BRAIN
HAT1	O14929	4821	TRANS	BIP_PGC3_noukb	DECODE_Specific	+,NA		0.17089	0.17089	DECODE	DECODE	0.470847	1163.93	MDD	HAT1	Proteiome	BLOOD	SMR	eQTLGen	SMR	-0.0659588	0.0212234	0.0018846		37415601	10.3389/fgene.2023.1191264	Gedik et all Front Genet	BLOOD
HAT1	O14929	4821	TRANS	BIP_PGC3_noukb	DECODE_Specific	+,NA		0.17089	0.17089	DECODE	DECODE	0.470847	1163.93	BIP	HAT1	Proteiome	BLOOD	SMR	eQTLGen	SMR	-0.0357293	0.0458255	0.435578		37415601	10.3389/fgene.2023.1191264	Gedik et all Front Genet	BLOOD
HAT1	O14929	4821	TRANS	BIP_PGC3_noukb	DECODE_Specific	+,NA		0.17089	0.17089	DECODE	DECODE	0.470847	1163.93	CommonMind+GTEx+BrainSeq	HAT1	Transcriptome	DLPFC	TWAS	SCZ		-4.7586		1.95e-06		37092861	10.1017/S0033291723000417	Zhang et al Psychol Med	BRAIN
HAT1	O14929	4821	TRANS	BIP_PGC3_noukb	DECODE_Specific	+,NA		0.17089	0.17089	DECODE	DECODE	0.470847	1163.93	SCZ.Clozuk.2018	HAT1	Transcriptome	BRAIN	TWAS	PsychENCODE	FUSION	-0.581		0.562		30545856	10.1126/science.aat8127	Gandal et all science	BRAIN
HAT1	O14929	4821	TRANS	BIP_PGC3_noukb	DECODE_Specific	+,NA		0.17089	0.17089	DECODE	DECODE	0.470847	1163.93	BD.PGC.ruderferCell2018	HAT1	Transcriptome	BRAIN	TWAS	PsychENCODE	FUSION	1.8266		0.0678		30545856	10.1126/science.aat8127	Gandal et all science	BRAIN
HAT1	O14929	4821	TRANS	BIP_PGC3_noukb	DECODE_Specific	+,NA		0.17089	0.17089	DECODE	DECODE	0.470847	1163.93	SCZ_PGC2+CLOZUK	HAT1	Transcriptome	DLPFC	TWAS	Collado-Torres	FUSION	-3.37192		0.000746		31174959	10.1016/j.neuron.2019.05.013	ColladoTorres_neuron_twas etal. Neuron	BRAIN
HAT1	O14929	4821	TRANS	BIP_PGC3_noukb	DECODE_Specific	+,NA		0.17089	0.17089	DECODE	DECODE	0.470847	1163.93	Schizophrenia	HAT1	Transcriptome	DLPFC	TWAS	BrainSeq2	FUSION			1.95e-06		37092861	10.1017/S0033291723000417	Zhang C et al	Brain
HAT1	O14929	4821	TRANS	Cognition_Meta	DECODE_Specific	+,NA		0.209515	0.209515	DECODE	DECODE	0.737089	1427	Deepression_Wray_tall	HAT1	Transcriptome	BLOOD	MR	GTEx	TwoSampleMR	-0.09	0.03	0.00175		35296807	10.1038/s41380-022-01507-9	Deng et all Mol Psychiatry	BLOOD
HAT1	O14929	4821	TRANS	Cognition_Meta	DECODE_Specific	+,NA		0.209515	0.209515	DECODE	DECODE	0.737089	1427	SCZ.Clozuk.2018	HAT1	Transcriptome	BRAIN	SMR	PsychENCODE	SMR	-0.0443189	0.0654403	0.498		30545856	10.1126/science.aat8127	Gandal et all science	BRAIN
HAT1	O14929	4821	TRANS	Cognition_Meta	DECODE_Specific	+,NA		0.209515	0.209515	DECODE	DECODE	0.737089	1427	MDD	HAT1	Proteiome	BRAIN	SMR	BrainMeta	SMR	0.00174031	0.0278467	0.950168		37415601	10.3389/fgene.2023.1191264	Gedik et all Front Genet	BRAIN
HAT1	O14929	4821	TRANS	Cognition_Meta	DECODE_Specific	+,NA		0.209515	0.209515	DECODE	DECODE	0.737089	1427	BIP	HAT1	Proteiome	BRAIN	SMR	BrainMeta	SMR	-0.0822306	0.0597503	0.168748		37415601	10.3389/fgene.2023.1191264	Gedik et all Front Genet	BRAIN
HAT1	O14929	4821	TRANS	Cognition_Meta	DECODE_Specific	+,NA		0.209515	0.209515	DECODE	DECODE	0.737089	1427	SCZ	HAT1	Proteiome	BRAIN	SMR	BrainMeta	SMR	-0.0200637	0.0492977	0.684015		37415601	10.3389/fgene.2023.1191264	Gedik et all Front Genet	BRAIN
HAT1	O14929	4821	TRANS	Cognition_Meta	DECODE_Specific	+,NA		0.209515	0.209515	DECODE	DECODE	0.737089	1427	MDD	HAT1	Proteiome	BLOOD	SMR	eQTLGen	SMR	-0.0659588	0.0212234	0.0018846		37415601	10.3389/fgene.2023.1191264	Gedik et all Front Genet	BLOOD
HAT1	O14929	4821	TRANS	Cognition_Meta	DECODE_Specific	+,NA		0.209515	0.209515	DECODE	DECODE	0.737089	1427	BIP	HAT1	Proteiome	BLOOD	SMR	eQTLGen	SMR	-0.0357293	0.0458255	0.435578		37415601	10.3389/fgene.2023.1191264	Gedik et all Front Genet	BLOOD
HAT1	O14929	4821	TRANS	Cognition_Meta	DECODE_Specific	+,NA		0.209515	0.209515	DECODE	DECODE	0.737089	1427	CommonMind+GTEx+BrainSeq	HAT1	Transcriptome	DLPFC	TWAS	SCZ		-4.7586		1.95e-06		37092861	10.1017/S0033291723000417	Zhang et al Psychol Med	BRAIN
HAT1	O14929	4821	TRANS	Cognition_Meta	DECODE_Specific	+,NA		0.209515	0.209515	DECODE	DECODE	0.737089	1427	SCZ.Clozuk.2018	HAT1	Transcriptome	BRAIN	TWAS	PsychENCODE	FUSION	-0.581		0.562		30545856	10.1126/science.aat8127	Gandal et all science	BRAIN
HAT1	O14929	4821	TRANS	Cognition_Meta	DECODE_Specific	+,NA		0.209515	0.209515	DECODE	DECODE	0.737089	1427	BD.PGC.ruderferCell2018	HAT1	Transcriptome	BRAIN	TWAS	PsychENCODE	FUSION	1.8266		0.0678		30545856	10.1126/science.aat8127	Gandal et all science	BRAIN
HAT1	O14929	4821	TRANS	Cognition_Meta	DECODE_Specific	+,NA		0.209515	0.209515	DECODE	DECODE	0.737089	1427	SCZ_PGC2+CLOZUK	HAT1	Transcriptome	DLPFC	TWAS	Collado-Torres	FUSION	-3.37192		0.000746		31174959	10.1016/j.neuron.2019.05.013	ColladoTorres_neuron_twas etal. Neuron	BRAIN
HAT1	O14929	4821	TRANS	Cognition_Meta	DECODE_Specific	+,NA		0.209515	0.209515	DECODE	DECODE	0.737089	1427	Schizophrenia	HAT1	Transcriptome	DLPFC	TWAS	BrainSeq2	FUSION			1.95e-06		37092861	10.1017/S0033291723000417	Zhang C et al	Brain
HAT1	O14929	4821	TRANS	Depression_iPSYCH_2023	DECODE_Specific	+,NA		0.597551	0.597551	DECODE	DECODE	1.42804	4069.92	Deepression_Wray_tall	HAT1	Transcriptome	BLOOD	MR	GTEx	TwoSampleMR	-0.09	0.03	0.00175		35296807	10.1038/s41380-022-01507-9	Deng et all Mol Psychiatry	BLOOD
HAT1	O14929	4821	TRANS	Depression_iPSYCH_2023	DECODE_Specific	+,NA		0.597551	0.597551	DECODE	DECODE	1.42804	4069.92	SCZ.Clozuk.2018	HAT1	Transcriptome	BRAIN	SMR	PsychENCODE	SMR	-0.0443189	0.0654403	0.498		30545856	10.1126/science.aat8127	Gandal et all science	BRAIN
HAT1	O14929	4821	TRANS	Depression_iPSYCH_2023	DECODE_Specific	+,NA		0.597551	0.597551	DECODE	DECODE	1.42804	4069.92	MDD	HAT1	Proteiome	BRAIN	SMR	BrainMeta	SMR	0.00174031	0.0278467	0.950168		37415601	10.3389/fgene.2023.1191264	Gedik et all Front Genet	BRAIN
HAT1	O14929	4821	TRANS	Depression_iPSYCH_2023	DECODE_Specific	+,NA		0.597551	0.597551	DECODE	DECODE	1.42804	4069.92	BIP	HAT1	Proteiome	BRAIN	SMR	BrainMeta	SMR	-0.0822306	0.0597503	0.168748		37415601	10.3389/fgene.2023.1191264	Gedik et all Front Genet	BRAIN
HAT1	O14929	4821	TRANS	Depression_iPSYCH_2023	DECODE_Specific	+,NA		0.597551	0.597551	DECODE	DECODE	1.42804	4069.92	SCZ	HAT1	Proteiome	BRAIN	SMR	BrainMeta	SMR	-0.0200637	0.0492977	0.684015		37415601	10.3389/fgene.2023.1191264	Gedik et all Front Genet	BRAIN
HAT1	O14929	4821	TRANS	Depression_iPSYCH_2023	DECODE_Specific	+,NA		0.597551	0.597551	DECODE	DECODE	1.42804	4069.92	MDD	HAT1	Proteiome	BLOOD	SMR	eQTLGen	SMR	-0.0659588	0.0212234	0.0018846		37415601	10.3389/fgene.2023.1191264	Gedik et all Front Genet	BLOOD
HAT1	O14929	4821	TRANS	Depression_iPSYCH_2023	DECODE_Specific	+,NA		0.597551	0.597551	DECODE	DECODE	1.42804	4069.92	BIP	HAT1	Proteiome	BLOOD	SMR	eQTLGen	SMR	-0.0357293	0.0458255	0.435578		37415601	10.3389/fgene.2023.1191264	Gedik et all Front Genet	BLOOD
HAT1	O14929	4821	TRANS	Depression_iPSYCH_2023	DECODE_Specific	+,NA		0.597551	0.597551	DECODE	DECODE	1.42804	4069.92	CommonMind+GTEx+BrainSeq	HAT1	Transcriptome	DLPFC	TWAS	SCZ		-4.7586		1.95e-06		37092861	10.1017/S0033291723000417	Zhang et al Psychol Med	BRAIN
HAT1	O14929	4821	TRANS	Depression_iPSYCH_2023	DECODE_Specific	+,NA		0.597551	0.597551	DECODE	DECODE	1.42804	4069.92	SCZ.Clozuk.2018	HAT1	Transcriptome	BRAIN	TWAS	PsychENCODE	FUSION	-0.581		0.562		30545856	10.1126/science.aat8127	Gandal et all science	BRAIN
HAT1	O14929	4821	TRANS	Depression_iPSYCH_2023	DECODE_Specific	+,NA		0.597551	0.597551	DECODE	DECODE	1.42804	4069.92	BD.PGC.ruderferCell2018	HAT1	Transcriptome	BRAIN	TWAS	PsychENCODE	FUSION	1.8266		0.0678		30545856	10.1126/science.aat8127	Gandal et all science	BRAIN
HAT1	O14929	4821	TRANS	Depression_iPSYCH_2023	DECODE_Specific	+,NA		0.597551	0.597551	DECODE	DECODE	1.42804	4069.92	SCZ_PGC2+CLOZUK	HAT1	Transcriptome	DLPFC	TWAS	Collado-Torres	FUSION	-3.37192		0.000746		31174959	10.1016/j.neuron.2019.05.013	ColladoTorres_neuron_twas etal. Neuron	BRAIN
HAT1	O14929	4821	TRANS	Depression_iPSYCH_2023	DECODE_Specific	+,NA		0.597551	0.597551	DECODE	DECODE	1.42804	4069.92	Schizophrenia	HAT1	Transcriptome	DLPFC	TWAS	BrainSeq2	FUSION			1.95e-06		37092861	10.1017/S0033291723000417	Zhang C et al	Brain
HAT1	O14929	4821	TRANS	PGC3_SCZ_NoUKB	DECODE_Specific	+,NA		0.307668	0.307668	DECODE	DECODE	0.769847	2095.52	Deepression_Wray_tall	HAT1	Transcriptome	BLOOD	MR	GTEx	TwoSampleMR	-0.09	0.03	0.00175		35296807	10.1038/s41380-022-01507-9	Deng et all Mol Psychiatry	BLOOD
HAT1	O14929	4821	TRANS	PGC3_SCZ_NoUKB	DECODE_Specific	+,NA		0.307668	0.307668	DECODE	DECODE	0.769847	2095.52	SCZ.Clozuk.2018	HAT1	Transcriptome	BRAIN	SMR	PsychENCODE	SMR	-0.0443189	0.0654403	0.498		30545856	10.1126/science.aat8127	Gandal et all science	BRAIN
HAT1	O14929	4821	TRANS	PGC3_SCZ_NoUKB	DECODE_Specific	+,NA		0.307668	0.307668	DECODE	DECODE	0.769847	2095.52	MDD	HAT1	Proteiome	BRAIN	SMR	BrainMeta	SMR	0.00174031	0.0278467	0.950168		37415601	10.3389/fgene.2023.1191264	Gedik et all Front Genet	BRAIN
HAT1	O14929	4821	TRANS	PGC3_SCZ_NoUKB	DECODE_Specific	+,NA		0.307668	0.307668	DECODE	DECODE	0.769847	2095.52	BIP	HAT1	Proteiome	BRAIN	SMR	BrainMeta	SMR	-0.0822306	0.0597503	0.168748		37415601	10.3389/fgene.2023.1191264	Gedik et all Front Genet	BRAIN
HAT1	O14929	4821	TRANS	PGC3_SCZ_NoUKB	DECODE_Specific	+,NA		0.307668	0.307668	DECODE	DECODE	0.769847	2095.52	SCZ	HAT1	Proteiome	BRAIN	SMR	BrainMeta	SMR	-0.0200637	0.0492977	0.684015		37415601	10.3389/fgene.2023.1191264	Gedik et all Front Genet	BRAIN
HAT1	O14929	4821	TRANS	PGC3_SCZ_NoUKB	DECODE_Specific	+,NA		0.307668	0.307668	DECODE	DECODE	0.769847	2095.52	MDD	HAT1	Proteiome	BLOOD	SMR	eQTLGen	SMR	-0.0659588	0.0212234	0.0018846		37415601	10.3389/fgene.2023.1191264	Gedik et all Front Genet	BLOOD
HAT1	O14929	4821	TRANS	PGC3_SCZ_NoUKB	DECODE_Specific	+,NA		0.307668	0.307668	DECODE	DECODE	0.769847	2095.52	BIP	HAT1	Proteiome	BLOOD	SMR	eQTLGen	SMR	-0.0357293	0.0458255	0.435578		37415601	10.3389/fgene.2023.1191264	Gedik et all Front Genet	BLOOD
HAT1	O14929	4821	TRANS	PGC3_SCZ_NoUKB	DECODE_Specific	+,NA		0.307668	0.307668	DECODE	DECODE	0.769847	2095.52	CommonMind+GTEx+BrainSeq	HAT1	Transcriptome	DLPFC	TWAS	SCZ		-4.7586		1.95e-06		37092861	10.1017/S0033291723000417	Zhang et al Psychol Med	BRAIN
HAT1	O14929	4821	TRANS	PGC3_SCZ_NoUKB	DECODE_Specific	+,NA		0.307668	0.307668	DECODE	DECODE	0.769847	2095.52	SCZ.Clozuk.2018	HAT1	Transcriptome	BRAIN	TWAS	PsychENCODE	FUSION	-0.581		0.562		30545856	10.1126/science.aat8127	Gandal et all science	BRAIN
HAT1	O14929	4821	TRANS	PGC3_SCZ_NoUKB	DECODE_Specific	+,NA		0.307668	0.307668	DECODE	DECODE	0.769847	2095.52	BD.PGC.ruderferCell2018	HAT1	Transcriptome	BRAIN	TWAS	PsychENCODE	FUSION	1.8266		0.0678		30545856	10.1126/science.aat8127	Gandal et all science	BRAIN
HAT1	O14929	4821	TRANS	PGC3_SCZ_NoUKB	DECODE_Specific	+,NA		0.307668	0.307668	DECODE	DECODE	0.769847	2095.52	SCZ_PGC2+CLOZUK	HAT1	Transcriptome	DLPFC	TWAS	Collado-Torres	FUSION	-3.37192		0.000746		31174959	10.1016/j.neuron.2019.05.013	ColladoTorres_neuron_twas etal. Neuron	BRAIN
HAT1	O14929	4821	TRANS	PGC3_SCZ_NoUKB	DECODE_Specific	+,NA		0.307668	0.307668	DECODE	DECODE	0.769847	2095.52	Schizophrenia	HAT1	Transcriptome	DLPFC	TWAS	BrainSeq2	FUSION			1.95e-06		37092861	10.1017/S0033291723000417	Zhang C et al	Brain
HAVCR1	Q96D42	17866	CIS	PGC3_SCZ_NoUKB	BOTH	-,-	0.0864807	0.0461363	0.369609	UKBB_PPP	DECODE	0.390176	172.458	SCZ	HAVCR1	Proteome	PLASMA	MR	deCODE	TwoSampleMR	0.00146548	0.0249194	0.953104		37085628	10.1007/s00439-023-02562-0	Dang et al Human Genetics	BLOOD
HAVCR1	Q96D42	17866	CIS	PGC3_SCZ_NoUKB	BOTH	-,-	0.0864807	0.0461363	0.369609	UKBB_PPP	DECODE	0.390176	172.458	BIP	HAVCR1	Proteome	PLASMA	MR	deCODE	TwoSampleMR	-0.0184691	0.0304896	0.544681		37085628	10.1007/s00439-023-02562-0	Dang et al Human Genetics	BLOOD
HAVCR1	Q96D42	17866	CIS	PGC3_SCZ_NoUKB	BOTH	-,-	0.0864807	0.0461363	0.369609	UKBB_PPP	DECODE	0.390176	172.458	MDD	HAVCR1	Proteome	PLASMA	MR	deCODE	TwoSampleMR	0.0213236	0.0114723	0.06307		37085628	10.1007/s00439-023-02562-0	Dang et al Human Genetics	BLOOD
HAVCR1	Q96D42	17866	CIS	PGC3_SCZ_NoUKB	BOTH	-,-	0.0864807	0.0461363	0.369609	UKBB_PPP	DECODE	0.390176	172.458	Bipolar disorder	HAVCR1	Proteome	PLASMA	MR	AGES	TwoSampleMR	0.0335835	0.0235589	0.154009		36280454	https://doi.org/10.1016/j.biopsych.2022.08.015	Lu et al Biol Psychiatry	BLOOD
HAVCR1	Q96D42	17866	CIS	PGC3_SCZ_NoUKB	BOTH	-,-	0.0864807	0.0461363	0.369609	UKBB_PPP	DECODE	0.390176	172.458	Bipolar disorder	HAVCR1	Proteome	PLASMA	MR	IMPROVE	TwoSampleMR	0.0302237	0.0204348	0.139132		36280454	https://doi.org/10.1016/j.biopsych.2022.08.015	Lu et al Biol Psychiatry	BLOOD
HAVCR1	Q96D42	17866	CIS	PGC3_SCZ_NoUKB	BOTH	-,-	0.0864807	0.0461363	0.369609	UKBB_PPP	DECODE	0.390176	172.458	Bipolar disorder	HAVCR1	Proteome	PLASMA	MR	FENLAND	TwoSampleMR	0.0154202	0.0296969	0.603583		36280454	https://doi.org/10.1016/j.biopsych.2022.08.015	Lu et al Biol Psychiatry	BLOOD
HAVCR1	Q96D42	17866	CIS	PGC3_SCZ_NoUKB	BOTH	-,-	0.0864807	0.0461363	0.369609	UKBB_PPP	DECODE	0.390176	172.458	Major depressive disorder	HAVCR1	Proteome	PLASMA	MR	AGES	TwoSampleMR	0.00225564	0.0107769	0.834212		36280454	https://doi.org/10.1016/j.biopsych.2022.08.015	Lu et al Biol Psychiatry	BLOOD
HAVCR1	Q96D42	17866	CIS	PGC3_SCZ_NoUKB	BOTH	-,-	0.0864807	0.0461363	0.369609	UKBB_PPP	DECODE	0.390176	172.458	Major depressive disorder	HAVCR1	Proteome	PLASMA	MR	IMPROVE	TwoSampleMR	0.0023913	0.00934783	0.798095		36280454	https://doi.org/10.1016/j.biopsych.2022.08.015	Lu et al Biol Psychiatry	BLOOD
HAVCR1	Q96D42	17866	CIS	PGC3_SCZ_NoUKB	BOTH	-,-	0.0864807	0.0461363	0.369609	UKBB_PPP	DECODE	0.390176	172.458	Major depressive disorder	HAVCR1	Proteome	PLASMA	MR	FENLAND	TwoSampleMR	-0.00572696	0.0092995	0.538003		36280454	https://doi.org/10.1016/j.biopsych.2022.08.015	Lu et al Biol Psychiatry	BLOOD
HAVCR1	Q96D42	17866	CIS	PGC3_SCZ_NoUKB	BOTH	-,-	0.0864807	0.0461363	0.369609	UKBB_PPP	DECODE	0.390176	172.458	Schizophrenia	HAVCR1	Proteome	PLASMA	MR	AGES	TwoSampleMR	0.0202936	0.0195489	0.299227		36280454	https://doi.org/10.1016/j.biopsych.2022.08.015	Lu et al Biol Psychiatry	BLOOD
HAVCR1	Q96D42	17866	CIS	PGC3_SCZ_NoUKB	BOTH	-,-	0.0864807	0.0461363	0.369609	UKBB_PPP	DECODE	0.390176	172.458	Schizophrenia	HAVCR1	Proteome	PLASMA	MR	IMPROVE	TwoSampleMR	0.0195639	0.0169565	0.248596		36280454	https://doi.org/10.1016/j.biopsych.2022.08.015	Lu et al Biol Psychiatry	BLOOD
HAVCR1	Q96D42	17866	CIS	PGC3_SCZ_NoUKB	BOTH	-,-	0.0864807	0.0461363	0.369609	UKBB_PPP	DECODE	0.390176	172.458	Schizophrenia	HAVCR1	Proteome	PLASMA	MR	FENLAND	TwoSampleMR	0.00698617	0.0217652	0.748227		36280454	https://doi.org/10.1016/j.biopsych.2022.08.015	Lu et al Biol Psychiatry	BLOOD
HAVCR1	Q96D42	17866	CIS	PGC3_SCZ_NoUKB	BOTH	-,-	0.0864807	0.0461363	0.369609	UKBB_PPP	DECODE	0.390176	172.458	Deepression_Wray_tall	HAVCR1	Transcriptome	BRAIN DLPFC	MR	PsychENCODE	TwoSampleMR	-0.01	0.01	0.585		35296807	10.1038/s41380-022-01507-9	Deng et all Mol Psychiatry	BRAIN
HAVCR1	Q96D42	17866	CIS	PGC3_SCZ_NoUKB	BOTH	-,-	0.0864807	0.0461363	0.369609	UKBB_PPP	DECODE	0.390176	172.458	Deepression_Wray_tall	HAVCR1	Proteiome	BLOOD	MR	AGES	TwoSampleMR	0	0.01	0.834		35296807	10.1038/s41380-022-01507-9	Deng et all Mol Psychiatry	BLOOD
HAVCR1	Q96D42	17866	CIS	PGC3_SCZ_NoUKB	BOTH	-,-	0.0864807	0.0461363	0.369609	UKBB_PPP	DECODE	0.390176	172.458	SCZ.Clozuk.2018	HAVCR1	Transcriptome	BRAIN	SMR	PsychENCODE	SMR	0.0198618	0.0288532	0.491		30545856	10.1126/science.aat8127	Gandal et all science	BRAIN
HAVCR1	Q96D42	17866	CIS	PGC3_SCZ_NoUKB	BOTH	-,-	0.0864807	0.0461363	0.369609	UKBB_PPP	DECODE	0.390176	172.458	BD.PGC.ruderferCell2018	HAVCR1	Transcriptome	BRAIN	SMR	PsychENCODE	SMR	0.0289764	0.0434829	0.505165		30545856	10.1126/science.aat8127	Gandal et all science	BRAIN
HAVCR1	Q96D42	17866	CIS	PGC3_SCZ_NoUKB	BOTH	-,-	0.0864807	0.0461363	0.369609	UKBB_PPP	DECODE	0.390176	172.458	SCZ	HAVCR1	Proteiome	BLOOD	SMR	eQTLGen	SMR	0.0731625	0.0817003	0.370521		37415601	10.3389/fgene.2023.1191264	Gedik et all Front Genet	BLOOD
HAVCR1	Q96D42	17866	CIS	PGC3_SCZ_NoUKB	BOTH	-,-	0.0864807	0.0461363	0.369609	UKBB_PPP	DECODE	0.390176	172.458	MDD	HAVCR1	Proteiome	BRAIN	SMR	BrainMeta	SMR	-0.00204221	0.0114377	0.85829		37415601	10.3389/fgene.2023.1191264	Gedik et all Front Genet	BRAIN
HAVCR1	Q96D42	17866	CIS	PGC3_SCZ_NoUKB	BOTH	-,-	0.0864807	0.0461363	0.369609	UKBB_PPP	DECODE	0.390176	172.458	BIP	HAVCR1	Proteiome	BRAIN	SMR	BrainMeta	SMR	0.0222584	0.0249857	0.373013		37415601	10.3389/fgene.2023.1191264	Gedik et all Front Genet	BRAIN
HAVCR1	Q96D42	17866	CIS	PGC3_SCZ_NoUKB	BOTH	-,-	0.0864807	0.0461363	0.369609	UKBB_PPP	DECODE	0.390176	172.458	SCZ	HAVCR1	Proteiome	BRAIN	SMR	BrainMeta	SMR	-0.00324131	0.0226702	0.886308		37415601	10.3389/fgene.2023.1191264	Gedik et all Front Genet	BRAIN
HAVCR1	Q96D42	17866	CIS	PGC3_SCZ_NoUKB	BOTH	-,-	0.0864807	0.0461363	0.369609	UKBB_PPP	DECODE	0.390176	172.458	MDD	HAVCR1	Proteiome	BLOOD	SMR	eQTLGen	SMR	-0.0386765	0.0459383	0.399832		37415601	10.3389/fgene.2023.1191264	Gedik et all Front Genet	BLOOD
HAVCR1	Q96D42	17866	CIS	PGC3_SCZ_NoUKB	BOTH	-,-	0.0864807	0.0461363	0.369609	UKBB_PPP	DECODE	0.390176	172.458	BIP	HAVCR1	Proteiome	BLOOD	SMR	eQTLGen	SMR	0.134316	0.0994927	0.177013		37415601	10.3389/fgene.2023.1191264	Gedik et all Front Genet	BLOOD
HAVCR1	Q96D42	17866	CIS	PGC3_SCZ_NoUKB	BOTH	-,-	0.0864807	0.0461363	0.369609	UKBB_PPP	DECODE	0.390176	172.458	SCZ	HAVCR1	Proteiome	BLOOD	SMR	deCODE	SMR	-0.00712897	0.0239123	0.765604		37415601	10.3389/fgene.2023.1191264	Gedik et all Front Genet	BLOOD
HAVCR1	Q96D42	17866	CIS	PGC3_SCZ_NoUKB	BOTH	-,-	0.0864807	0.0461363	0.369609	UKBB_PPP	DECODE	0.390176	172.458	MDD	HAVCR1	Proteiome	BLOOD	SMR	deCODE	SMR	-0.00456744	0.0128966	0.72322		37415601	10.3389/fgene.2023.1191264	Gedik et all Front Genet	BLOOD
HAVCR1	Q96D42	17866	CIS	PGC3_SCZ_NoUKB	BOTH	-,-	0.0864807	0.0461363	0.369609	UKBB_PPP	DECODE	0.390176	172.458	BIP	HAVCR1	Proteiome	BLOOD	SMR	deCODE	SMR	-0.0120906	0.027943	0.665242		37415601	10.3389/fgene.2023.1191264	Gedik et all Front Genet	BLOOD
HAVCR1	Q96D42	17866	CIS	PGC3_SCZ_NoUKB	BOTH	-,-	0.0864807	0.0461363	0.369609	UKBB_PPP	DECODE	0.390176	172.458	SCZ	HAVCR1	Transcriptome	BRAIN_DLPFC	TWAS	CMC	FUSION	0.2194		0.826		31691811	10.1093/hmg/ddz253	Hall et al Hum Mol Genet	BRAIN
HAVCR1	Q96D42	17866	CIS	PGC3_SCZ_NoUKB	BOTH	-,-	0.0864807	0.0461363	0.369609	UKBB_PPP	DECODE	0.390176	172.458	SCZ.Clozuk.2018	HAVCR1	Transcriptome	BRAIN	TWAS	PsychENCODE	FUSION	0.19926		0.842		30545856	10.1126/science.aat8127	Gandal et all science	BRAIN
HAVCR1	Q96D42	17866	CIS	PGC3_SCZ_NoUKB	BOTH	-,-	0.0864807	0.0461363	0.369609	UKBB_PPP	DECODE	0.390176	172.458	BD.PGC.ruderferCell2018	HAVCR1	Transcriptome	BRAIN	TWAS	PsychENCODE	FUSION	0.711386		0.477		30545856	10.1126/science.aat8127	Gandal et all science	BRAIN
HAVCR1	Q96D42	17866	CIS	PGC3_SCZ_NoUKB	BOTH	-,-	0.0864807	0.0461363	0.369609	UKBB_PPP	DECODE	0.390176	172.458	Schizophrenia	HAVCR1	Transcriptome	brain caudate nucleus	TWAS	Gtex	Fusion			0.986762		36319771	10.1038/s41593-022-01182-7	Benjamin KJM	brain caudate nucleus
HAVCR1	Q96D42	17866	CIS	BIP_PGC3_noukb	BOTH	-,-	0.81794	0.571987	0.81794	DECODE	metap	1.2032	2138.09	SCZ	HAVCR1	Proteome	PLASMA	MR	deCODE	TwoSampleMR	0.00146548	0.0249194	0.953104		37085628	10.1007/s00439-023-02562-0	Dang et al Human Genetics	BLOOD
HAVCR1	Q96D42	17866	CIS	BIP_PGC3_noukb	BOTH	-,-	0.81794	0.571987	0.81794	DECODE	metap	1.2032	2138.09	BIP	HAVCR1	Proteome	PLASMA	MR	deCODE	TwoSampleMR	-0.0184691	0.0304896	0.544681		37085628	10.1007/s00439-023-02562-0	Dang et al Human Genetics	BLOOD
HAVCR1	Q96D42	17866	CIS	BIP_PGC3_noukb	BOTH	-,-	0.81794	0.571987	0.81794	DECODE	metap	1.2032	2138.09	MDD	HAVCR1	Proteome	PLASMA	MR	deCODE	TwoSampleMR	0.0213236	0.0114723	0.06307		37085628	10.1007/s00439-023-02562-0	Dang et al Human Genetics	BLOOD
HAVCR1	Q96D42	17866	CIS	BIP_PGC3_noukb	BOTH	-,-	0.81794	0.571987	0.81794	DECODE	metap	1.2032	2138.09	Bipolar disorder	HAVCR1	Proteome	PLASMA	MR	AGES	TwoSampleMR	0.0335835	0.0235589	0.154009		36280454	https://doi.org/10.1016/j.biopsych.2022.08.015	Lu et al Biol Psychiatry	BLOOD
HAVCR1	Q96D42	17866	CIS	BIP_PGC3_noukb	BOTH	-,-	0.81794	0.571987	0.81794	DECODE	metap	1.2032	2138.09	Bipolar disorder	HAVCR1	Proteome	PLASMA	MR	IMPROVE	TwoSampleMR	0.0302237	0.0204348	0.139132		36280454	https://doi.org/10.1016/j.biopsych.2022.08.015	Lu et al Biol Psychiatry	BLOOD
HAVCR1	Q96D42	17866	CIS	BIP_PGC3_noukb	BOTH	-,-	0.81794	0.571987	0.81794	DECODE	metap	1.2032	2138.09	Bipolar disorder	HAVCR1	Proteome	PLASMA	MR	FENLAND	TwoSampleMR	0.0154202	0.0296969	0.603583		36280454	https://doi.org/10.1016/j.biopsych.2022.08.015	Lu et al Biol Psychiatry	BLOOD
HAVCR1	Q96D42	17866	CIS	BIP_PGC3_noukb	BOTH	-,-	0.81794	0.571987	0.81794	DECODE	metap	1.2032	2138.09	Major depressive disorder	HAVCR1	Proteome	PLASMA	MR	AGES	TwoSampleMR	0.00225564	0.0107769	0.834212		36280454	https://doi.org/10.1016/j.biopsych.2022.08.015	Lu et al Biol Psychiatry	BLOOD
HAVCR1	Q96D42	17866	CIS	BIP_PGC3_noukb	BOTH	-,-	0.81794	0.571987	0.81794	DECODE	metap	1.2032	2138.09	Major depressive disorder	HAVCR1	Proteome	PLASMA	MR	IMPROVE	TwoSampleMR	0.0023913	0.00934783	0.798095		36280454	https://doi.org/10.1016/j.biopsych.2022.08.015	Lu et al Biol Psychiatry	BLOOD
HAVCR1	Q96D42	17866	CIS	BIP_PGC3_noukb	BOTH	-,-	0.81794	0.571987	0.81794	DECODE	metap	1.2032	2138.09	Major depressive disorder	HAVCR1	Proteome	PLASMA	MR	FENLAND	TwoSampleMR	-0.00572696	0.0092995	0.538003		36280454	https://doi.org/10.1016/j.biopsych.2022.08.015	Lu et al Biol Psychiatry	BLOOD
HAVCR1	Q96D42	17866	CIS	BIP_PGC3_noukb	BOTH	-,-	0.81794	0.571987	0.81794	DECODE	metap	1.2032	2138.09	Schizophrenia	HAVCR1	Proteome	PLASMA	MR	AGES	TwoSampleMR	0.0202936	0.0195489	0.299227		36280454	https://doi.org/10.1016/j.biopsych.2022.08.015	Lu et al Biol Psychiatry	BLOOD
HAVCR1	Q96D42	17866	CIS	BIP_PGC3_noukb	BOTH	-,-	0.81794	0.571987	0.81794	DECODE	metap	1.2032	2138.09	Schizophrenia	HAVCR1	Proteome	PLASMA	MR	IMPROVE	TwoSampleMR	0.0195639	0.0169565	0.248596		36280454	https://doi.org/10.1016/j.biopsych.2022.08.015	Lu et al Biol Psychiatry	BLOOD
HAVCR1	Q96D42	17866	CIS	BIP_PGC3_noukb	BOTH	-,-	0.81794	0.571987	0.81794	DECODE	metap	1.2032	2138.09	Schizophrenia	HAVCR1	Proteome	PLASMA	MR	FENLAND	TwoSampleMR	0.00698617	0.0217652	0.748227		36280454	https://doi.org/10.1016/j.biopsych.2022.08.015	Lu et al Biol Psychiatry	BLOOD
HAVCR1	Q96D42	17866	CIS	BIP_PGC3_noukb	BOTH	-,-	0.81794	0.571987	0.81794	DECODE	metap	1.2032	2138.09	Deepression_Wray_tall	HAVCR1	Transcriptome	BRAIN DLPFC	MR	PsychENCODE	TwoSampleMR	-0.01	0.01	0.585		35296807	10.1038/s41380-022-01507-9	Deng et all Mol Psychiatry	BRAIN
HAVCR1	Q96D42	17866	CIS	BIP_PGC3_noukb	BOTH	-,-	0.81794	0.571987	0.81794	DECODE	metap	1.2032	2138.09	Deepression_Wray_tall	HAVCR1	Proteiome	BLOOD	MR	AGES	TwoSampleMR	0	0.01	0.834		35296807	10.1038/s41380-022-01507-9	Deng et all Mol Psychiatry	BLOOD
HAVCR1	Q96D42	17866	CIS	BIP_PGC3_noukb	BOTH	-,-	0.81794	0.571987	0.81794	DECODE	metap	1.2032	2138.09	SCZ.Clozuk.2018	HAVCR1	Transcriptome	BRAIN	SMR	PsychENCODE	SMR	0.0198618	0.0288532	0.491		30545856	10.1126/science.aat8127	Gandal et all science	BRAIN
HAVCR1	Q96D42	17866	CIS	BIP_PGC3_noukb	BOTH	-,-	0.81794	0.571987	0.81794	DECODE	metap	1.2032	2138.09	BD.PGC.ruderferCell2018	HAVCR1	Transcriptome	BRAIN	SMR	PsychENCODE	SMR	0.0289764	0.0434829	0.505165		30545856	10.1126/science.aat8127	Gandal et all science	BRAIN
HAVCR1	Q96D42	17866	CIS	BIP_PGC3_noukb	BOTH	-,-	0.81794	0.571987	0.81794	DECODE	metap	1.2032	2138.09	SCZ	HAVCR1	Proteiome	BLOOD	SMR	eQTLGen	SMR	0.0731625	0.0817003	0.370521		37415601	10.3389/fgene.2023.1191264	Gedik et all Front Genet	BLOOD
HAVCR1	Q96D42	17866	CIS	BIP_PGC3_noukb	BOTH	-,-	0.81794	0.571987	0.81794	DECODE	metap	1.2032	2138.09	MDD	HAVCR1	Proteiome	BRAIN	SMR	BrainMeta	SMR	-0.00204221	0.0114377	0.85829		37415601	10.3389/fgene.2023.1191264	Gedik et all Front Genet	BRAIN
HAVCR1	Q96D42	17866	CIS	BIP_PGC3_noukb	BOTH	-,-	0.81794	0.571987	0.81794	DECODE	metap	1.2032	2138.09	BIP	HAVCR1	Proteiome	BRAIN	SMR	BrainMeta	SMR	0.0222584	0.0249857	0.373013		37415601	10.3389/fgene.2023.1191264	Gedik et all Front Genet	BRAIN
HAVCR1	Q96D42	17866	CIS	BIP_PGC3_noukb	BOTH	-,-	0.81794	0.571987	0.81794	DECODE	metap	1.2032	2138.09	SCZ	HAVCR1	Proteiome	BRAIN	SMR	BrainMeta	SMR	-0.00324131	0.0226702	0.886308		37415601	10.3389/fgene.2023.1191264	Gedik et all Front Genet	BRAIN
HAVCR1	Q96D42	17866	CIS	BIP_PGC3_noukb	BOTH	-,-	0.81794	0.571987	0.81794	DECODE	metap	1.2032	2138.09	MDD	HAVCR1	Proteiome	BLOOD	SMR	eQTLGen	SMR	-0.0386765	0.0459383	0.399832		37415601	10.3389/fgene.2023.1191264	Gedik et all Front Genet	BLOOD
HAVCR1	Q96D42	17866	CIS	BIP_PGC3_noukb	BOTH	-,-	0.81794	0.571987	0.81794	DECODE	metap	1.2032	2138.09	BIP	HAVCR1	Proteiome	BLOOD	SMR	eQTLGen	SMR	0.134316	0.0994927	0.177013		37415601	10.3389/fgene.2023.1191264	Gedik et all Front Genet	BLOOD
HAVCR1	Q96D42	17866	CIS	BIP_PGC3_noukb	BOTH	-,-	0.81794	0.571987	0.81794	DECODE	metap	1.2032	2138.09	SCZ	HAVCR1	Proteiome	BLOOD	SMR	deCODE	SMR	-0.00712897	0.0239123	0.765604		37415601	10.3389/fgene.2023.1191264	Gedik et all Front Genet	BLOOD
HAVCR1	Q96D42	17866	CIS	BIP_PGC3_noukb	BOTH	-,-	0.81794	0.571987	0.81794	DECODE	metap	1.2032	2138.09	MDD	HAVCR1	Proteiome	BLOOD	SMR	deCODE	SMR	-0.00456744	0.0128966	0.72322		37415601	10.3389/fgene.2023.1191264	Gedik et all Front Genet	BLOOD
HAVCR1	Q96D42	17866	CIS	BIP_PGC3_noukb	BOTH	-,-	0.81794	0.571987	0.81794	DECODE	metap	1.2032	2138.09	BIP	HAVCR1	Proteiome	BLOOD	SMR	deCODE	SMR	-0.0120906	0.027943	0.665242		37415601	10.3389/fgene.2023.1191264	Gedik et all Front Genet	BLOOD
HAVCR1	Q96D42	17866	CIS	BIP_PGC3_noukb	BOTH	-,-	0.81794	0.571987	0.81794	DECODE	metap	1.2032	2138.09	SCZ	HAVCR1	Transcriptome	BRAIN_DLPFC	TWAS	CMC	FUSION	0.2194		0.826		31691811	10.1093/hmg/ddz253	Hall et al Hum Mol Genet	BRAIN
HAVCR1	Q96D42	17866	CIS	BIP_PGC3_noukb	BOTH	-,-	0.81794	0.571987	0.81794	DECODE	metap	1.2032	2138.09	SCZ.Clozuk.2018	HAVCR1	Transcriptome	BRAIN	TWAS	PsychENCODE	FUSION	0.19926		0.842		30545856	10.1126/science.aat8127	Gandal et all science	BRAIN
HAVCR1	Q96D42	17866	CIS	BIP_PGC3_noukb	BOTH	-,-	0.81794	0.571987	0.81794	DECODE	metap	1.2032	2138.09	BD.PGC.ruderferCell2018	HAVCR1	Transcriptome	BRAIN	TWAS	PsychENCODE	FUSION	0.711386		0.477		30545856	10.1126/science.aat8127	Gandal et all science	BRAIN
HAVCR1	Q96D42	17866	CIS	BIP_PGC3_noukb	BOTH	-,-	0.81794	0.571987	0.81794	DECODE	metap	1.2032	2138.09	Schizophrenia	HAVCR1	Transcriptome	brain caudate nucleus	TWAS	Gtex	Fusion			0.986762		36319771	10.1038/s41593-022-01182-7	Benjamin KJM	brain caudate nucleus
HAVCR1	Q96D42	17866	CIS	Cognition_Meta	BOTH	+,+	0.979578	0.88281	0.979578	UKBB_PPP	metap	1.40843	3299.94	SCZ	HAVCR1	Proteome	PLASMA	MR	deCODE	TwoSampleMR	0.00146548	0.0249194	0.953104		37085628	10.1007/s00439-023-02562-0	Dang et al Human Genetics	BLOOD
HAVCR1	Q96D42	17866	CIS	Cognition_Meta	BOTH	+,+	0.979578	0.88281	0.979578	UKBB_PPP	metap	1.40843	3299.94	BIP	HAVCR1	Proteome	PLASMA	MR	deCODE	TwoSampleMR	-0.0184691	0.0304896	0.544681		37085628	10.1007/s00439-023-02562-0	Dang et al Human Genetics	BLOOD
HAVCR1	Q96D42	17866	CIS	Cognition_Meta	BOTH	+,+	0.979578	0.88281	0.979578	UKBB_PPP	metap	1.40843	3299.94	MDD	HAVCR1	Proteome	PLASMA	MR	deCODE	TwoSampleMR	0.0213236	0.0114723	0.06307		37085628	10.1007/s00439-023-02562-0	Dang et al Human Genetics	BLOOD
HAVCR1	Q96D42	17866	CIS	Cognition_Meta	BOTH	+,+	0.979578	0.88281	0.979578	UKBB_PPP	metap	1.40843	3299.94	Bipolar disorder	HAVCR1	Proteome	PLASMA	MR	AGES	TwoSampleMR	0.0335835	0.0235589	0.154009		36280454	https://doi.org/10.1016/j.biopsych.2022.08.015	Lu et al Biol Psychiatry	BLOOD
HAVCR1	Q96D42	17866	CIS	Cognition_Meta	BOTH	+,+	0.979578	0.88281	0.979578	UKBB_PPP	metap	1.40843	3299.94	Bipolar disorder	HAVCR1	Proteome	PLASMA	MR	IMPROVE	TwoSampleMR	0.0302237	0.0204348	0.139132		36280454	https://doi.org/10.1016/j.biopsych.2022.08.015	Lu et al Biol Psychiatry	BLOOD
HAVCR1	Q96D42	17866	CIS	Cognition_Meta	BOTH	+,+	0.979578	0.88281	0.979578	UKBB_PPP	metap	1.40843	3299.94	Bipolar disorder	HAVCR1	Proteome	PLASMA	MR	FENLAND	TwoSampleMR	0.0154202	0.0296969	0.603583		36280454	https://doi.org/10.1016/j.biopsych.2022.08.015	Lu et al Biol Psychiatry	BLOOD
HAVCR1	Q96D42	17866	CIS	Cognition_Meta	BOTH	+,+	0.979578	0.88281	0.979578	UKBB_PPP	metap	1.40843	3299.94	Major depressive disorder	HAVCR1	Proteome	PLASMA	MR	AGES	TwoSampleMR	0.00225564	0.0107769	0.834212		36280454	https://doi.org/10.1016/j.biopsych.2022.08.015	Lu et al Biol Psychiatry	BLOOD
HAVCR1	Q96D42	17866	CIS	Cognition_Meta	BOTH	+,+	0.979578	0.88281	0.979578	UKBB_PPP	metap	1.40843	3299.94	Major depressive disorder	HAVCR1	Proteome	PLASMA	MR	IMPROVE	TwoSampleMR	0.0023913	0.00934783	0.798095		36280454	https://doi.org/10.1016/j.biopsych.2022.08.015	Lu et al Biol Psychiatry	BLOOD
HAVCR1	Q96D42	17866	CIS	Cognition_Meta	BOTH	+,+	0.979578	0.88281	0.979578	UKBB_PPP	metap	1.40843	3299.94	Major depressive disorder	HAVCR1	Proteome	PLASMA	MR	FENLAND	TwoSampleMR	-0.00572696	0.0092995	0.538003		36280454	https://doi.org/10.1016/j.biopsych.2022.08.015	Lu et al Biol Psychiatry	BLOOD
HAVCR1	Q96D42	17866	CIS	Cognition_Meta	BOTH	+,+	0.979578	0.88281	0.979578	UKBB_PPP	metap	1.40843	3299.94	Schizophrenia	HAVCR1	Proteome	PLASMA	MR	AGES	TwoSampleMR	0.0202936	0.0195489	0.299227		36280454	https://doi.org/10.1016/j.biopsych.2022.08.015	Lu et al Biol Psychiatry	BLOOD
HAVCR1	Q96D42	17866	CIS	Cognition_Meta	BOTH	+,+	0.979578	0.88281	0.979578	UKBB_PPP	metap	1.40843	3299.94	Schizophrenia	HAVCR1	Proteome	PLASMA	MR	IMPROVE	TwoSampleMR	0.0195639	0.0169565	0.248596		36280454	https://doi.org/10.1016/j.biopsych.2022.08.015	Lu et al Biol Psychiatry	BLOOD
HAVCR1	Q96D42	17866	CIS	Cognition_Meta	BOTH	+,+	0.979578	0.88281	0.979578	UKBB_PPP	metap	1.40843	3299.94	Schizophrenia	HAVCR1	Proteome	PLASMA	MR	FENLAND	TwoSampleMR	0.00698617	0.0217652	0.748227		36280454	https://doi.org/10.1016/j.biopsych.2022.08.015	Lu et al Biol Psychiatry	BLOOD
HAVCR1	Q96D42	17866	CIS	Cognition_Meta	BOTH	+,+	0.979578	0.88281	0.979578	UKBB_PPP	metap	1.40843	3299.94	Deepression_Wray_tall	HAVCR1	Transcriptome	BRAIN DLPFC	MR	PsychENCODE	TwoSampleMR	-0.01	0.01	0.585		35296807	10.1038/s41380-022-01507-9	Deng et all Mol Psychiatry	BRAIN
HAVCR1	Q96D42	17866	CIS	Cognition_Meta	BOTH	+,+	0.979578	0.88281	0.979578	UKBB_PPP	metap	1.40843	3299.94	Deepression_Wray_tall	HAVCR1	Proteiome	BLOOD	MR	AGES	TwoSampleMR	0	0.01	0.834		35296807	10.1038/s41380-022-01507-9	Deng et all Mol Psychiatry	BLOOD
HAVCR1	Q96D42	17866	CIS	Cognition_Meta	BOTH	+,+	0.979578	0.88281	0.979578	UKBB_PPP	metap	1.40843	3299.94	SCZ.Clozuk.2018	HAVCR1	Transcriptome	BRAIN	SMR	PsychENCODE	SMR	0.0198618	0.0288532	0.491		30545856	10.1126/science.aat8127	Gandal et all science	BRAIN
HAVCR1	Q96D42	17866	CIS	Cognition_Meta	BOTH	+,+	0.979578	0.88281	0.979578	UKBB_PPP	metap	1.40843	3299.94	BD.PGC.ruderferCell2018	HAVCR1	Transcriptome	BRAIN	SMR	PsychENCODE	SMR	0.0289764	0.0434829	0.505165		30545856	10.1126/science.aat8127	Gandal et all science	BRAIN
HAVCR1	Q96D42	17866	CIS	Cognition_Meta	BOTH	+,+	0.979578	0.88281	0.979578	UKBB_PPP	metap	1.40843	3299.94	SCZ	HAVCR1	Proteiome	BLOOD	SMR	eQTLGen	SMR	0.0731625	0.0817003	0.370521		37415601	10.3389/fgene.2023.1191264	Gedik et all Front Genet	BLOOD
HAVCR1	Q96D42	17866	CIS	Cognition_Meta	BOTH	+,+	0.979578	0.88281	0.979578	UKBB_PPP	metap	1.40843	3299.94	MDD	HAVCR1	Proteiome	BRAIN	SMR	BrainMeta	SMR	-0.00204221	0.0114377	0.85829		37415601	10.3389/fgene.2023.1191264	Gedik et all Front Genet	BRAIN
HAVCR1	Q96D42	17866	CIS	Cognition_Meta	BOTH	+,+	0.979578	0.88281	0.979578	UKBB_PPP	metap	1.40843	3299.94	BIP	HAVCR1	Proteiome	BRAIN	SMR	BrainMeta	SMR	0.0222584	0.0249857	0.373013		37415601	10.3389/fgene.2023.1191264	Gedik et all Front Genet	BRAIN
HAVCR1	Q96D42	17866	CIS	Cognition_Meta	BOTH	+,+	0.979578	0.88281	0.979578	UKBB_PPP	metap	1.40843	3299.94	SCZ	HAVCR1	Proteiome	BRAIN	SMR	BrainMeta	SMR	-0.00324131	0.0226702	0.886308		37415601	10.3389/fgene.2023.1191264	Gedik et all Front Genet	BRAIN
HAVCR1	Q96D42	17866	CIS	Cognition_Meta	BOTH	+,+	0.979578	0.88281	0.979578	UKBB_PPP	metap	1.40843	3299.94	MDD	HAVCR1	Proteiome	BLOOD	SMR	eQTLGen	SMR	-0.0386765	0.0459383	0.399832		37415601	10.3389/fgene.2023.1191264	Gedik et all Front Genet	BLOOD
HAVCR1	Q96D42	17866	CIS	Cognition_Meta	BOTH	+,+	0.979578	0.88281	0.979578	UKBB_PPP	metap	1.40843	3299.94	BIP	HAVCR1	Proteiome	BLOOD	SMR	eQTLGen	SMR	0.134316	0.0994927	0.177013		37415601	10.3389/fgene.2023.1191264	Gedik et all Front Genet	BLOOD
HAVCR1	Q96D42	17866	CIS	Cognition_Meta	BOTH	+,+	0.979578	0.88281	0.979578	UKBB_PPP	metap	1.40843	3299.94	SCZ	HAVCR1	Proteiome	BLOOD	SMR	deCODE	SMR	-0.00712897	0.0239123	0.765604		37415601	10.3389/fgene.2023.1191264	Gedik et all Front Genet	BLOOD
HAVCR1	Q96D42	17866	CIS	Cognition_Meta	BOTH	+,+	0.979578	0.88281	0.979578	UKBB_PPP	metap	1.40843	3299.94	MDD	HAVCR1	Proteiome	BLOOD	SMR	deCODE	SMR	-0.00456744	0.0128966	0.72322		37415601	10.3389/fgene.2023.1191264	Gedik et all Front Genet	BLOOD
HAVCR1	Q96D42	17866	CIS	Cognition_Meta	BOTH	+,+	0.979578	0.88281	0.979578	UKBB_PPP	metap	1.40843	3299.94	BIP	HAVCR1	Proteiome	BLOOD	SMR	deCODE	SMR	-0.0120906	0.027943	0.665242		37415601	10.3389/fgene.2023.1191264	Gedik et all Front Genet	BLOOD
HAVCR1	Q96D42	17866	CIS	Cognition_Meta	BOTH	+,+	0.979578	0.88281	0.979578	UKBB_PPP	metap	1.40843	3299.94	SCZ	HAVCR1	Transcriptome	BRAIN_DLPFC	TWAS	CMC	FUSION	0.2194		0.826		31691811	10.1093/hmg/ddz253	Hall et al Hum Mol Genet	BRAIN
HAVCR1	Q96D42	17866	CIS	Cognition_Meta	BOTH	+,+	0.979578	0.88281	0.979578	UKBB_PPP	metap	1.40843	3299.94	SCZ.Clozuk.2018	HAVCR1	Transcriptome	BRAIN	TWAS	PsychENCODE	FUSION	0.19926		0.842		30545856	10.1126/science.aat8127	Gandal et all science	BRAIN
HAVCR1	Q96D42	17866	CIS	Cognition_Meta	BOTH	+,+	0.979578	0.88281	0.979578	UKBB_PPP	metap	1.40843	3299.94	BD.PGC.ruderferCell2018	HAVCR1	Transcriptome	BRAIN	TWAS	PsychENCODE	FUSION	0.711386		0.477		30545856	10.1126/science.aat8127	Gandal et all science	BRAIN
HAVCR1	Q96D42	17866	CIS	Cognition_Meta	BOTH	+,+	0.979578	0.88281	0.979578	UKBB_PPP	metap	1.40843	3299.94	Schizophrenia	HAVCR1	Transcriptome	brain caudate nucleus	TWAS	Gtex	Fusion			0.986762		36319771	10.1038/s41593-022-01182-7	Benjamin KJM	brain caudate nucleus
HAVCR1	Q96D42	17866	TRANS	Cognition_Meta	UKBB-PPP_Specific	NA,-		0.303414	0.303414	UKBB_PPP	UKBB_PPP	0.857491	2066.55	SCZ	HAVCR1	Proteome	PLASMA	MR	deCODE	TwoSampleMR	0.00146548	0.0249194	0.953104		37085628	10.1007/s00439-023-02562-0	Dang et al Human Genetics	BLOOD
HAVCR1	Q96D42	17866	TRANS	Cognition_Meta	UKBB-PPP_Specific	NA,-		0.303414	0.303414	UKBB_PPP	UKBB_PPP	0.857491	2066.55	BIP	HAVCR1	Proteome	PLASMA	MR	deCODE	TwoSampleMR	-0.0184691	0.0304896	0.544681		37085628	10.1007/s00439-023-02562-0	Dang et al Human Genetics	BLOOD
HAVCR1	Q96D42	17866	TRANS	Cognition_Meta	UKBB-PPP_Specific	NA,-		0.303414	0.303414	UKBB_PPP	UKBB_PPP	0.857491	2066.55	MDD	HAVCR1	Proteome	PLASMA	MR	deCODE	TwoSampleMR	0.0213236	0.0114723	0.06307		37085628	10.1007/s00439-023-02562-0	Dang et al Human Genetics	BLOOD
HAVCR1	Q96D42	17866	TRANS	Cognition_Meta	UKBB-PPP_Specific	NA,-		0.303414	0.303414	UKBB_PPP	UKBB_PPP	0.857491	2066.55	Bipolar disorder	HAVCR1	Proteome	PLASMA	MR	AGES	TwoSampleMR	0.0335835	0.0235589	0.154009		36280454	https://doi.org/10.1016/j.biopsych.2022.08.015	Lu et al Biol Psychiatry	BLOOD
HAVCR1	Q96D42	17866	TRANS	Cognition_Meta	UKBB-PPP_Specific	NA,-		0.303414	0.303414	UKBB_PPP	UKBB_PPP	0.857491	2066.55	Bipolar disorder	HAVCR1	Proteome	PLASMA	MR	IMPROVE	TwoSampleMR	0.0302237	0.0204348	0.139132		36280454	https://doi.org/10.1016/j.biopsych.2022.08.015	Lu et al Biol Psychiatry	BLOOD
HAVCR1	Q96D42	17866	TRANS	Cognition_Meta	UKBB-PPP_Specific	NA,-		0.303414	0.303414	UKBB_PPP	UKBB_PPP	0.857491	2066.55	Bipolar disorder	HAVCR1	Proteome	PLASMA	MR	FENLAND	TwoSampleMR	0.0154202	0.0296969	0.603583		36280454	https://doi.org/10.1016/j.biopsych.2022.08.015	Lu et al Biol Psychiatry	BLOOD
HAVCR1	Q96D42	17866	TRANS	Cognition_Meta	UKBB-PPP_Specific	NA,-		0.303414	0.303414	UKBB_PPP	UKBB_PPP	0.857491	2066.55	Major depressive disorder	HAVCR1	Proteome	PLASMA	MR	AGES	TwoSampleMR	0.00225564	0.0107769	0.834212		36280454	https://doi.org/10.1016/j.biopsych.2022.08.015	Lu et al Biol Psychiatry	BLOOD
HAVCR1	Q96D42	17866	TRANS	Cognition_Meta	UKBB-PPP_Specific	NA,-		0.303414	0.303414	UKBB_PPP	UKBB_PPP	0.857491	2066.55	Major depressive disorder	HAVCR1	Proteome	PLASMA	MR	IMPROVE	TwoSampleMR	0.0023913	0.00934783	0.798095		36280454	https://doi.org/10.1016/j.biopsych.2022.08.015	Lu et al Biol Psychiatry	BLOOD
HAVCR1	Q96D42	17866	TRANS	Cognition_Meta	UKBB-PPP_Specific	NA,-		0.303414	0.303414	UKBB_PPP	UKBB_PPP	0.857491	2066.55	Major depressive disorder	HAVCR1	Proteome	PLASMA	MR	FENLAND	TwoSampleMR	-0.00572696	0.0092995	0.538003		36280454	https://doi.org/10.1016/j.biopsych.2022.08.015	Lu et al Biol Psychiatry	BLOOD
HAVCR1	Q96D42	17866	TRANS	Cognition_Meta	UKBB-PPP_Specific	NA,-		0.303414	0.303414	UKBB_PPP	UKBB_PPP	0.857491	2066.55	Schizophrenia	HAVCR1	Proteome	PLASMA	MR	AGES	TwoSampleMR	0.0202936	0.0195489	0.299227		36280454	https://doi.org/10.1016/j.biopsych.2022.08.015	Lu et al Biol Psychiatry	BLOOD
HAVCR1	Q96D42	17866	TRANS	Cognition_Meta	UKBB-PPP_Specific	NA,-		0.303414	0.303414	UKBB_PPP	UKBB_PPP	0.857491	2066.55	Schizophrenia	HAVCR1	Proteome	PLASMA	MR	IMPROVE	TwoSampleMR	0.0195639	0.0169565	0.248596		36280454	https://doi.org/10.1016/j.biopsych.2022.08.015	Lu et al Biol Psychiatry	BLOOD
HAVCR1	Q96D42	17866	TRANS	Cognition_Meta	UKBB-PPP_Specific	NA,-		0.303414	0.303414	UKBB_PPP	UKBB_PPP	0.857491	2066.55	Schizophrenia	HAVCR1	Proteome	PLASMA	MR	FENLAND	TwoSampleMR	0.00698617	0.0217652	0.748227		36280454	https://doi.org/10.1016/j.biopsych.2022.08.015	Lu et al Biol Psychiatry	BLOOD
HAVCR1	Q96D42	17866	TRANS	Cognition_Meta	UKBB-PPP_Specific	NA,-		0.303414	0.303414	UKBB_PPP	UKBB_PPP	0.857491	2066.55	Deepression_Wray_tall	HAVCR1	Transcriptome	BRAIN DLPFC	MR	PsychENCODE	TwoSampleMR	-0.01	0.01	0.585		35296807	10.1038/s41380-022-01507-9	Deng et all Mol Psychiatry	BRAIN
HAVCR1	Q96D42	17866	TRANS	Cognition_Meta	UKBB-PPP_Specific	NA,-		0.303414	0.303414	UKBB_PPP	UKBB_PPP	0.857491	2066.55	Deepression_Wray_tall	HAVCR1	Proteiome	BLOOD	MR	AGES	TwoSampleMR	0	0.01	0.834		35296807	10.1038/s41380-022-01507-9	Deng et all Mol Psychiatry	BLOOD
HAVCR1	Q96D42	17866	TRANS	Cognition_Meta	UKBB-PPP_Specific	NA,-		0.303414	0.303414	UKBB_PPP	UKBB_PPP	0.857491	2066.55	SCZ.Clozuk.2018	HAVCR1	Transcriptome	BRAIN	SMR	PsychENCODE	SMR	0.0198618	0.0288532	0.491		30545856	10.1126/science.aat8127	Gandal et all science	BRAIN
HAVCR1	Q96D42	17866	TRANS	Cognition_Meta	UKBB-PPP_Specific	NA,-		0.303414	0.303414	UKBB_PPP	UKBB_PPP	0.857491	2066.55	BD.PGC.ruderferCell2018	HAVCR1	Transcriptome	BRAIN	SMR	PsychENCODE	SMR	0.0289764	0.0434829	0.505165		30545856	10.1126/science.aat8127	Gandal et all science	BRAIN
HAVCR1	Q96D42	17866	TRANS	Cognition_Meta	UKBB-PPP_Specific	NA,-		0.303414	0.303414	UKBB_PPP	UKBB_PPP	0.857491	2066.55	SCZ	HAVCR1	Proteiome	BLOOD	SMR	eQTLGen	SMR	0.0731625	0.0817003	0.370521		37415601	10.3389/fgene.2023.1191264	Gedik et all Front Genet	BLOOD
HAVCR1	Q96D42	17866	TRANS	Cognition_Meta	UKBB-PPP_Specific	NA,-		0.303414	0.303414	UKBB_PPP	UKBB_PPP	0.857491	2066.55	MDD	HAVCR1	Proteiome	BRAIN	SMR	BrainMeta	SMR	-0.00204221	0.0114377	0.85829		37415601	10.3389/fgene.2023.1191264	Gedik et all Front Genet	BRAIN
HAVCR1	Q96D42	17866	TRANS	Cognition_Meta	UKBB-PPP_Specific	NA,-		0.303414	0.303414	UKBB_PPP	UKBB_PPP	0.857491	2066.55	BIP	HAVCR1	Proteiome	BRAIN	SMR	BrainMeta	SMR	0.0222584	0.0249857	0.373013		37415601	10.3389/fgene.2023.1191264	Gedik et all Front Genet	BRAIN
HAVCR1	Q96D42	17866	TRANS	Cognition_Meta	UKBB-PPP_Specific	NA,-		0.303414	0.303414	UKBB_PPP	UKBB_PPP	0.857491	2066.55	SCZ	HAVCR1	Proteiome	BRAIN	SMR	BrainMeta	SMR	-0.00324131	0.0226702	0.886308		37415601	10.3389/fgene.2023.1191264	Gedik et all Front Genet	BRAIN
HAVCR1	Q96D42	17866	TRANS	Cognition_Meta	UKBB-PPP_Specific	NA,-		0.303414	0.303414	UKBB_PPP	UKBB_PPP	0.857491	2066.55	MDD	HAVCR1	Proteiome	BLOOD	SMR	eQTLGen	SMR	-0.0386765	0.0459383	0.399832		37415601	10.3389/fgene.2023.1191264	Gedik et all Front Genet	BLOOD
HAVCR1	Q96D42	17866	TRANS	Cognition_Meta	UKBB-PPP_Specific	NA,-		0.303414	0.303414	UKBB_PPP	UKBB_PPP	0.857491	2066.55	BIP	HAVCR1	Proteiome	BLOOD	SMR	eQTLGen	SMR	0.134316	0.0994927	0.177013		37415601	10.3389/fgene.2023.1191264	Gedik et all Front Genet	BLOOD
HAVCR1	Q96D42	17866	TRANS	Cognition_Meta	UKBB-PPP_Specific	NA,-		0.303414	0.303414	UKBB_PPP	UKBB_PPP	0.857491	2066.55	SCZ	HAVCR1	Proteiome	BLOOD	SMR	deCODE	SMR	-0.00712897	0.0239123	0.765604		37415601	10.3389/fgene.2023.1191264	Gedik et all Front Genet	BLOOD
HAVCR1	Q96D42	17866	TRANS	Cognition_Meta	UKBB-PPP_Specific	NA,-		0.303414	0.303414	UKBB_PPP	UKBB_PPP	0.857491	2066.55	MDD	HAVCR1	Proteiome	BLOOD	SMR	deCODE	SMR	-0.00456744	0.0128966	0.72322		37415601	10.3389/fgene.2023.1191264	Gedik et all Front Genet	BLOOD
HAVCR1	Q96D42	17866	TRANS	Cognition_Meta	UKBB-PPP_Specific	NA,-		0.303414	0.303414	UKBB_PPP	UKBB_PPP	0.857491	2066.55	BIP	HAVCR1	Proteiome	BLOOD	SMR	deCODE	SMR	-0.0120906	0.027943	0.665242		37415601	10.3389/fgene.2023.1191264	Gedik et all Front Genet	BLOOD
HAVCR1	Q96D42	17866	TRANS	Cognition_Meta	UKBB-PPP_Specific	NA,-		0.303414	0.303414	UKBB_PPP	UKBB_PPP	0.857491	2066.55	SCZ	HAVCR1	Transcriptome	BRAIN_DLPFC	TWAS	CMC	FUSION	0.2194		0.826		31691811	10.1093/hmg/ddz253	Hall et al Hum Mol Genet	BRAIN
HAVCR1	Q96D42	17866	TRANS	Cognition_Meta	UKBB-PPP_Specific	NA,-		0.303414	0.303414	UKBB_PPP	UKBB_PPP	0.857491	2066.55	SCZ.Clozuk.2018	HAVCR1	Transcriptome	BRAIN	TWAS	PsychENCODE	FUSION	0.19926		0.842		30545856	10.1126/science.aat8127	Gandal et all science	BRAIN
HAVCR1	Q96D42	17866	TRANS	Cognition_Meta	UKBB-PPP_Specific	NA,-		0.303414	0.303414	UKBB_PPP	UKBB_PPP	0.857491	2066.55	BD.PGC.ruderferCell2018	HAVCR1	Transcriptome	BRAIN	TWAS	PsychENCODE	FUSION	0.711386		0.477		30545856	10.1126/science.aat8127	Gandal et all science	BRAIN
HAVCR1	Q96D42	17866	TRANS	Cognition_Meta	UKBB-PPP_Specific	NA,-		0.303414	0.303414	UKBB_PPP	UKBB_PPP	0.857491	2066.55	Schizophrenia	HAVCR1	Transcriptome	brain caudate nucleus	TWAS	Gtex	Fusion			0.986762		36319771	10.1038/s41593-022-01182-7	Benjamin KJM	brain caudate nucleus
HAVCR1	Q96D42	17866	TRANS	Depression_iPSYCH_2023	BOTH	-,-	0.0158156	0.0135114	0.16468	DECODE	UKBB_PPP	0.639068	92.0258	SCZ	HAVCR1	Proteome	PLASMA	MR	deCODE	TwoSampleMR	0.00146548	0.0249194	0.953104		37085628	10.1007/s00439-023-02562-0	Dang et al Human Genetics	BLOOD
HAVCR1	Q96D42	17866	TRANS	Depression_iPSYCH_2023	BOTH	-,-	0.0158156	0.0135114	0.16468	DECODE	UKBB_PPP	0.639068	92.0258	BIP	HAVCR1	Proteome	PLASMA	MR	deCODE	TwoSampleMR	-0.0184691	0.0304896	0.544681		37085628	10.1007/s00439-023-02562-0	Dang et al Human Genetics	BLOOD
HAVCR1	Q96D42	17866	TRANS	Depression_iPSYCH_2023	BOTH	-,-	0.0158156	0.0135114	0.16468	DECODE	UKBB_PPP	0.639068	92.0258	MDD	HAVCR1	Proteome	PLASMA	MR	deCODE	TwoSampleMR	0.0213236	0.0114723	0.06307		37085628	10.1007/s00439-023-02562-0	Dang et al Human Genetics	BLOOD
HAVCR1	Q96D42	17866	TRANS	Depression_iPSYCH_2023	BOTH	-,-	0.0158156	0.0135114	0.16468	DECODE	UKBB_PPP	0.639068	92.0258	Bipolar disorder	HAVCR1	Proteome	PLASMA	MR	AGES	TwoSampleMR	0.0335835	0.0235589	0.154009		36280454	https://doi.org/10.1016/j.biopsych.2022.08.015	Lu et al Biol Psychiatry	BLOOD
HAVCR1	Q96D42	17866	TRANS	Depression_iPSYCH_2023	BOTH	-,-	0.0158156	0.0135114	0.16468	DECODE	UKBB_PPP	0.639068	92.0258	Bipolar disorder	HAVCR1	Proteome	PLASMA	MR	IMPROVE	TwoSampleMR	0.0302237	0.0204348	0.139132		36280454	https://doi.org/10.1016/j.biopsych.2022.08.015	Lu et al Biol Psychiatry	BLOOD
HAVCR1	Q96D42	17866	TRANS	Depression_iPSYCH_2023	BOTH	-,-	0.0158156	0.0135114	0.16468	DECODE	UKBB_PPP	0.639068	92.0258	Bipolar disorder	HAVCR1	Proteome	PLASMA	MR	FENLAND	TwoSampleMR	0.0154202	0.0296969	0.603583		36280454	https://doi.org/10.1016/j.biopsych.2022.08.015	Lu et al Biol Psychiatry	BLOOD
HAVCR1	Q96D42	17866	TRANS	Depression_iPSYCH_2023	BOTH	-,-	0.0158156	0.0135114	0.16468	DECODE	UKBB_PPP	0.639068	92.0258	Major depressive disorder	HAVCR1	Proteome	PLASMA	MR	AGES	TwoSampleMR	0.00225564	0.0107769	0.834212		36280454	https://doi.org/10.1016/j.biopsych.2022.08.015	Lu et al Biol Psychiatry	BLOOD
HAVCR1	Q96D42	17866	TRANS	Depression_iPSYCH_2023	BOTH	-,-	0.0158156	0.0135114	0.16468	DECODE	UKBB_PPP	0.639068	92.0258	Major depressive disorder	HAVCR1	Proteome	PLASMA	MR	IMPROVE	TwoSampleMR	0.0023913	0.00934783	0.798095		36280454	https://doi.org/10.1016/j.biopsych.2022.08.015	Lu et al Biol Psychiatry	BLOOD
HAVCR1	Q96D42	17866	TRANS	Depression_iPSYCH_2023	BOTH	-,-	0.0158156	0.0135114	0.16468	DECODE	UKBB_PPP	0.639068	92.0258	Major depressive disorder	HAVCR1	Proteome	PLASMA	MR	FENLAND	TwoSampleMR	-0.00572696	0.0092995	0.538003		36280454	https://doi.org/10.1016/j.biopsych.2022.08.015	Lu et al Biol Psychiatry	BLOOD
HAVCR1	Q96D42	17866	TRANS	Depression_iPSYCH_2023	BOTH	-,-	0.0158156	0.0135114	0.16468	DECODE	UKBB_PPP	0.639068	92.0258	Schizophrenia	HAVCR1	Proteome	PLASMA	MR	AGES	TwoSampleMR	0.0202936	0.0195489	0.299227		36280454	https://doi.org/10.1016/j.biopsych.2022.08.015	Lu et al Biol Psychiatry	BLOOD
HAVCR1	Q96D42	17866	TRANS	Depression_iPSYCH_2023	BOTH	-,-	0.0158156	0.0135114	0.16468	DECODE	UKBB_PPP	0.639068	92.0258	Schizophrenia	HAVCR1	Proteome	PLASMA	MR	IMPROVE	TwoSampleMR	0.0195639	0.0169565	0.248596		36280454	https://doi.org/10.1016/j.biopsych.2022.08.015	Lu et al Biol Psychiatry	BLOOD
HAVCR1	Q96D42	17866	TRANS	Depression_iPSYCH_2023	BOTH	-,-	0.0158156	0.0135114	0.16468	DECODE	UKBB_PPP	0.639068	92.0258	Schizophrenia	HAVCR1	Proteome	PLASMA	MR	FENLAND	TwoSampleMR	0.00698617	0.0217652	0.748227		36280454	https://doi.org/10.1016/j.biopsych.2022.08.015	Lu et al Biol Psychiatry	BLOOD
HAVCR1	Q96D42	17866	TRANS	Depression_iPSYCH_2023	BOTH	-,-	0.0158156	0.0135114	0.16468	DECODE	UKBB_PPP	0.639068	92.0258	Deepression_Wray_tall	HAVCR1	Transcriptome	BRAIN DLPFC	MR	PsychENCODE	TwoSampleMR	-0.01	0.01	0.585		35296807	10.1038/s41380-022-01507-9	Deng et all Mol Psychiatry	BRAIN
HAVCR1	Q96D42	17866	TRANS	Depression_iPSYCH_2023	BOTH	-,-	0.0158156	0.0135114	0.16468	DECODE	UKBB_PPP	0.639068	92.0258	Deepression_Wray_tall	HAVCR1	Proteiome	BLOOD	MR	AGES	TwoSampleMR	0	0.01	0.834		35296807	10.1038/s41380-022-01507-9	Deng et all Mol Psychiatry	BLOOD
HAVCR1	Q96D42	17866	TRANS	Depression_iPSYCH_2023	BOTH	-,-	0.0158156	0.0135114	0.16468	DECODE	UKBB_PPP	0.639068	92.0258	SCZ.Clozuk.2018	HAVCR1	Transcriptome	BRAIN	SMR	PsychENCODE	SMR	0.0198618	0.0288532	0.491		30545856	10.1126/science.aat8127	Gandal et all science	BRAIN
HAVCR1	Q96D42	17866	TRANS	Depression_iPSYCH_2023	BOTH	-,-	0.0158156	0.0135114	0.16468	DECODE	UKBB_PPP	0.639068	92.0258	BD.PGC.ruderferCell2018	HAVCR1	Transcriptome	BRAIN	SMR	PsychENCODE	SMR	0.0289764	0.0434829	0.505165		30545856	10.1126/science.aat8127	Gandal et all science	BRAIN
HAVCR1	Q96D42	17866	TRANS	Depression_iPSYCH_2023	BOTH	-,-	0.0158156	0.0135114	0.16468	DECODE	UKBB_PPP	0.639068	92.0258	SCZ	HAVCR1	Proteiome	BLOOD	SMR	eQTLGen	SMR	0.0731625	0.0817003	0.370521		37415601	10.3389/fgene.2023.1191264	Gedik et all Front Genet	BLOOD
HAVCR1	Q96D42	17866	TRANS	Depression_iPSYCH_2023	BOTH	-,-	0.0158156	0.0135114	0.16468	DECODE	UKBB_PPP	0.639068	92.0258	MDD	HAVCR1	Proteiome	BRAIN	SMR	BrainMeta	SMR	-0.00204221	0.0114377	0.85829		37415601	10.3389/fgene.2023.1191264	Gedik et all Front Genet	BRAIN
HAVCR1	Q96D42	17866	TRANS	Depression_iPSYCH_2023	BOTH	-,-	0.0158156	0.0135114	0.16468	DECODE	UKBB_PPP	0.639068	92.0258	BIP	HAVCR1	Proteiome	BRAIN	SMR	BrainMeta	SMR	0.0222584	0.0249857	0.373013		37415601	10.3389/fgene.2023.1191264	Gedik et all Front Genet	BRAIN
HAVCR1	Q96D42	17866	TRANS	Depression_iPSYCH_2023	BOTH	-,-	0.0158156	0.0135114	0.16468	DECODE	UKBB_PPP	0.639068	92.0258	SCZ	HAVCR1	Proteiome	BRAIN	SMR	BrainMeta	SMR	-0.00324131	0.0226702	0.886308		37415601	10.3389/fgene.2023.1191264	Gedik et all Front Genet	BRAIN
HAVCR1	Q96D42	17866	TRANS	Depression_iPSYCH_2023	BOTH	-,-	0.0158156	0.0135114	0.16468	DECODE	UKBB_PPP	0.639068	92.0258	MDD	HAVCR1	Proteiome	BLOOD	SMR	eQTLGen	SMR	-0.0386765	0.0459383	0.399832		37415601	10.3389/fgene.2023.1191264	Gedik et all Front Genet	BLOOD
HAVCR1	Q96D42	17866	TRANS	Depression_iPSYCH_2023	BOTH	-,-	0.0158156	0.0135114	0.16468	DECODE	UKBB_PPP	0.639068	92.0258	BIP	HAVCR1	Proteiome	BLOOD	SMR	eQTLGen	SMR	0.134316	0.0994927	0.177013		37415601	10.3389/fgene.2023.1191264	Gedik et all Front Genet	BLOOD
HAVCR1	Q96D42	17866	TRANS	Depression_iPSYCH_2023	BOTH	-,-	0.0158156	0.0135114	0.16468	DECODE	UKBB_PPP	0.639068	92.0258	SCZ	HAVCR1	Proteiome	BLOOD	SMR	deCODE	SMR	-0.00712897	0.0239123	0.765604		37415601	10.3389/fgene.2023.1191264	Gedik et all Front Genet	BLOOD
HAVCR1	Q96D42	17866	TRANS	Depression_iPSYCH_2023	BOTH	-,-	0.0158156	0.0135114	0.16468	DECODE	UKBB_PPP	0.639068	92.0258	MDD	HAVCR1	Proteiome	BLOOD	SMR	deCODE	SMR	-0.00456744	0.0128966	0.72322		37415601	10.3389/fgene.2023.1191264	Gedik et all Front Genet	BLOOD
HAVCR1	Q96D42	17866	TRANS	Depression_iPSYCH_2023	BOTH	-,-	0.0158156	0.0135114	0.16468	DECODE	UKBB_PPP	0.639068	92.0258	BIP	HAVCR1	Proteiome	BLOOD	SMR	deCODE	SMR	-0.0120906	0.027943	0.665242		37415601	10.3389/fgene.2023.1191264	Gedik et all Front Genet	BLOOD
HAVCR1	Q96D42	17866	TRANS	Depression_iPSYCH_2023	BOTH	-,-	0.0158156	0.0135114	0.16468	DECODE	UKBB_PPP	0.639068	92.0258	SCZ	HAVCR1	Transcriptome	BRAIN_DLPFC	TWAS	CMC	FUSION	0.2194		0.826		31691811	10.1093/hmg/ddz253	Hall et al Hum Mol Genet	BRAIN
HAVCR1	Q96D42	17866	TRANS	Depression_iPSYCH_2023	BOTH	-,-	0.0158156	0.0135114	0.16468	DECODE	UKBB_PPP	0.639068	92.0258	SCZ.Clozuk.2018	HAVCR1	Transcriptome	BRAIN	TWAS	PsychENCODE	FUSION	0.19926		0.842		30545856	10.1126/science.aat8127	Gandal et all science	BRAIN
HAVCR1	Q96D42	17866	TRANS	Depression_iPSYCH_2023	BOTH	-,-	0.0158156	0.0135114	0.16468	DECODE	UKBB_PPP	0.639068	92.0258	BD.PGC.ruderferCell2018	HAVCR1	Transcriptome	BRAIN	TWAS	PsychENCODE	FUSION	0.711386		0.477		30545856	10.1126/science.aat8127	Gandal et all science	BRAIN
HAVCR1	Q96D42	17866	TRANS	Depression_iPSYCH_2023	BOTH	-,-	0.0158156	0.0135114	0.16468	DECODE	UKBB_PPP	0.639068	92.0258	Schizophrenia	HAVCR1	Transcriptome	brain caudate nucleus	TWAS	Gtex	Fusion			0.986762		36319771	10.1038/s41593-022-01182-7	Benjamin KJM	brain caudate nucleus
HAVCR2	Q8TDQ0	18437	CIS	BIP_PGC3_noukb	BOTH	+,+	0.215512	0.109425	0.505748	DECODE	UKBB_PPP	0.647198	409.029	SCZ	HAVCR2	Proteome	PLASMA	MR	deCODE	TwoSampleMR	-0.000653354	0.0257025	0.97972		37085628	10.1007/s00439-023-02562-0	Dang et al Human Genetics	BLOOD
HAVCR2	Q8TDQ0	18437	CIS	BIP_PGC3_noukb	BOTH	+,+	0.215512	0.109425	0.505748	DECODE	UKBB_PPP	0.647198	409.029	BIP	HAVCR2	Proteome	PLASMA	MR	deCODE	TwoSampleMR	-0.0148047	0.0309301	0.632187		37085628	10.1007/s00439-023-02562-0	Dang et al Human Genetics	BLOOD
HAVCR2	Q8TDQ0	18437	CIS	BIP_PGC3_noukb	BOTH	+,+	0.215512	0.109425	0.505748	DECODE	UKBB_PPP	0.647198	409.029	MDD	HAVCR2	Proteome	PLASMA	MR	deCODE	TwoSampleMR	-0.00196124	0.0108152	0.8561		37085628	10.1007/s00439-023-02562-0	Dang et al Human Genetics	BLOOD
HAVCR2	Q8TDQ0	18437	CIS	BIP_PGC3_noukb	BOTH	+,+	0.215512	0.109425	0.505748	DECODE	UKBB_PPP	0.647198	409.029	Bipolar disorder	HAVCR2	Proteome	PLASMA	MR	INTERVAL	TwoSampleMR	-0.0162133	0.016485	0.325354		36280454	https://doi.org/10.1016/j.biopsych.2022.08.015	Lu et al Biol Psychiatry	BLOOD
HAVCR2	Q8TDQ0	18437	CIS	BIP_PGC3_noukb	BOTH	+,+	0.215512	0.109425	0.505748	DECODE	UKBB_PPP	0.647198	409.029	Bipolar disorder	HAVCR2	Proteome	PLASMA	MR	AGES	TwoSampleMR	-0.0178778	0.0183333	0.329485		36280454	https://doi.org/10.1016/j.biopsych.2022.08.015	Lu et al Biol Psychiatry	BLOOD
HAVCR2	Q8TDQ0	18437	CIS	BIP_PGC3_noukb	BOTH	+,+	0.215512	0.109425	0.505748	DECODE	UKBB_PPP	0.647198	409.029	Bipolar disorder	HAVCR2	Proteome	PLASMA	MR	FENLAND	TwoSampleMR	-0.0153175	0.0156137	0.32658		36280454	https://doi.org/10.1016/j.biopsych.2022.08.015	Lu et al Biol Psychiatry	BLOOD
HAVCR2	Q8TDQ0	18437	CIS	BIP_PGC3_noukb	BOTH	+,+	0.215512	0.109425	0.505748	DECODE	UKBB_PPP	0.647198	409.029	Major depressive disorder	HAVCR2	Proteome	PLASMA	MR	INTERVAL	TwoSampleMR	0.00354223	0.00762943	0.642443		36280454	https://doi.org/10.1016/j.biopsych.2022.08.015	Lu et al Biol Psychiatry	BLOOD
HAVCR2	Q8TDQ0	18437	CIS	BIP_PGC3_noukb	BOTH	+,+	0.215512	0.109425	0.505748	DECODE	UKBB_PPP	0.647198	409.029	Major depressive disorder	HAVCR2	Proteome	PLASMA	MR	AGES	TwoSampleMR	0.005	0.00848485	0.55567		36280454	https://doi.org/10.1016/j.biopsych.2022.08.015	Lu et al Biol Psychiatry	BLOOD
HAVCR2	Q8TDQ0	18437	CIS	BIP_PGC3_noukb	BOTH	+,+	0.215512	0.109425	0.505748	DECODE	UKBB_PPP	0.647198	409.029	Major depressive disorder	HAVCR2	Proteome	PLASMA	MR	FENLAND	TwoSampleMR	0.00118295	0.0116226	0.918931		36280454	https://doi.org/10.1016/j.biopsych.2022.08.015	Lu et al Biol Psychiatry	BLOOD
HAVCR2	Q8TDQ0	18437	CIS	BIP_PGC3_noukb	BOTH	+,+	0.215512	0.109425	0.505748	DECODE	UKBB_PPP	0.647198	409.029	Schizophrenia	HAVCR2	Proteome	PLASMA	MR	INTERVAL	TwoSampleMR	-0.00204513	0.0151226	0.892425		36280454	https://doi.org/10.1016/j.biopsych.2022.08.015	Lu et al Biol Psychiatry	BLOOD
HAVCR2	Q8TDQ0	18437	CIS	BIP_PGC3_noukb	BOTH	+,+	0.215512	0.109425	0.505748	DECODE	UKBB_PPP	0.647198	409.029	Schizophrenia	HAVCR2	Proteome	PLASMA	MR	AGES	TwoSampleMR	-0.0021227	0.0168182	0.899562		36280454	https://doi.org/10.1016/j.biopsych.2022.08.015	Lu et al Biol Psychiatry	BLOOD
HAVCR2	Q8TDQ0	18437	CIS	BIP_PGC3_noukb	BOTH	+,+	0.215512	0.109425	0.505748	DECODE	UKBB_PPP	0.647198	409.029	Schizophrenia	HAVCR2	Proteome	PLASMA	MR	FENLAND	TwoSampleMR	-0.0056467	0.0143435	0.693819		36280454	https://doi.org/10.1016/j.biopsych.2022.08.015	Lu et al Biol Psychiatry	BLOOD
HAVCR2	Q8TDQ0	18437	CIS	BIP_PGC3_noukb	BOTH	+,+	0.215512	0.109425	0.505748	DECODE	UKBB_PPP	0.647198	409.029	Deepression_Wray_tall	HAVCR2	Proteiome	BLOOD	MR	AGES	TwoSampleMR	-0.01	0.01	0.556		35296807	10.1038/s41380-022-01507-9	Deng et all Mol Psychiatry	BLOOD
HAVCR2	Q8TDQ0	18437	CIS	BIP_PGC3_noukb	BOTH	+,+	0.215512	0.109425	0.505748	DECODE	UKBB_PPP	0.647198	409.029	SCZ	HAVCR2	Proteiome	BLOOD	SMR	eQTLGen	SMR	0.00706858	0.0417651	0.865603		37415601	10.3389/fgene.2023.1191264	Gedik et all Front Genet	BLOOD
HAVCR2	Q8TDQ0	18437	CIS	BIP_PGC3_noukb	BOTH	+,+	0.215512	0.109425	0.505748	DECODE	UKBB_PPP	0.647198	409.029	MDD	HAVCR2	Proteiome	BLOOD	SMR	eQTLGen	SMR	0.0189837	0.0215281	0.37788		37415601	10.3389/fgene.2023.1191264	Gedik et all Front Genet	BLOOD
HAVCR2	Q8TDQ0	18437	CIS	BIP_PGC3_noukb	BOTH	+,+	0.215512	0.109425	0.505748	DECODE	UKBB_PPP	0.647198	409.029	BIP	HAVCR2	Proteiome	BLOOD	SMR	eQTLGen	SMR	-0.0417592	0.0468559	0.372808		37415601	10.3389/fgene.2023.1191264	Gedik et all Front Genet	BLOOD
HAVCR2	Q8TDQ0	18437	TRANS	BIP_PGC3_noukb	BOTH	-,-	0.599609	0.459877	0.599609	UKBB_PPP	metap	0.901099	3132.22	SCZ	HAVCR2	Proteome	PLASMA	MR	deCODE	TwoSampleMR	-0.000653354	0.0257025	0.97972		37085628	10.1007/s00439-023-02562-0	Dang et al Human Genetics	BLOOD
HAVCR2	Q8TDQ0	18437	TRANS	BIP_PGC3_noukb	BOTH	-,-	0.599609	0.459877	0.599609	UKBB_PPP	metap	0.901099	3132.22	BIP	HAVCR2	Proteome	PLASMA	MR	deCODE	TwoSampleMR	-0.0148047	0.0309301	0.632187		37085628	10.1007/s00439-023-02562-0	Dang et al Human Genetics	BLOOD
HAVCR2	Q8TDQ0	18437	TRANS	BIP_PGC3_noukb	BOTH	-,-	0.599609	0.459877	0.599609	UKBB_PPP	metap	0.901099	3132.22	MDD	HAVCR2	Proteome	PLASMA	MR	deCODE	TwoSampleMR	-0.00196124	0.0108152	0.8561		37085628	10.1007/s00439-023-02562-0	Dang et al Human Genetics	BLOOD
HAVCR2	Q8TDQ0	18437	TRANS	BIP_PGC3_noukb	BOTH	-,-	0.599609	0.459877	0.599609	UKBB_PPP	metap	0.901099	3132.22	Bipolar disorder	HAVCR2	Proteome	PLASMA	MR	INTERVAL	TwoSampleMR	-0.0162133	0.016485	0.325354		36280454	https://doi.org/10.1016/j.biopsych.2022.08.015	Lu et al Biol Psychiatry	BLOOD
HAVCR2	Q8TDQ0	18437	TRANS	BIP_PGC3_noukb	BOTH	-,-	0.599609	0.459877	0.599609	UKBB_PPP	metap	0.901099	3132.22	Bipolar disorder	HAVCR2	Proteome	PLASMA	MR	AGES	TwoSampleMR	-0.0178778	0.0183333	0.329485		36280454	https://doi.org/10.1016/j.biopsych.2022.08.015	Lu et al Biol Psychiatry	BLOOD
HAVCR2	Q8TDQ0	18437	TRANS	BIP_PGC3_noukb	BOTH	-,-	0.599609	0.459877	0.599609	UKBB_PPP	metap	0.901099	3132.22	Bipolar disorder	HAVCR2	Proteome	PLASMA	MR	FENLAND	TwoSampleMR	-0.0153175	0.0156137	0.32658		36280454	https://doi.org/10.1016/j.biopsych.2022.08.015	Lu et al Biol Psychiatry	BLOOD
HAVCR2	Q8TDQ0	18437	TRANS	BIP_PGC3_noukb	BOTH	-,-	0.599609	0.459877	0.599609	UKBB_PPP	metap	0.901099	3132.22	Major depressive disorder	HAVCR2	Proteome	PLASMA	MR	INTERVAL	TwoSampleMR	0.00354223	0.00762943	0.642443		36280454	https://doi.org/10.1016/j.biopsych.2022.08.015	Lu et al Biol Psychiatry	BLOOD
HAVCR2	Q8TDQ0	18437	TRANS	BIP_PGC3_noukb	BOTH	-,-	0.599609	0.459877	0.599609	UKBB_PPP	metap	0.901099	3132.22	Major depressive disorder	HAVCR2	Proteome	PLASMA	MR	AGES	TwoSampleMR	0.005	0.00848485	0.55567		36280454	https://doi.org/10.1016/j.biopsych.2022.08.015	Lu et al Biol Psychiatry	BLOOD
HAVCR2	Q8TDQ0	18437	TRANS	BIP_PGC3_noukb	BOTH	-,-	0.599609	0.459877	0.599609	UKBB_PPP	metap	0.901099	3132.22	Major depressive disorder	HAVCR2	Proteome	PLASMA	MR	FENLAND	TwoSampleMR	0.00118295	0.0116226	0.918931		36280454	https://doi.org/10.1016/j.biopsych.2022.08.015	Lu et al Biol Psychiatry	BLOOD
HAVCR2	Q8TDQ0	18437	TRANS	BIP_PGC3_noukb	BOTH	-,-	0.599609	0.459877	0.599609	UKBB_PPP	metap	0.901099	3132.22	Schizophrenia	HAVCR2	Proteome	PLASMA	MR	INTERVAL	TwoSampleMR	-0.00204513	0.0151226	0.892425		36280454	https://doi.org/10.1016/j.biopsych.2022.08.015	Lu et al Biol Psychiatry	BLOOD
HAVCR2	Q8TDQ0	18437	TRANS	BIP_PGC3_noukb	BOTH	-,-	0.599609	0.459877	0.599609	UKBB_PPP	metap	0.901099	3132.22	Schizophrenia	HAVCR2	Proteome	PLASMA	MR	AGES	TwoSampleMR	-0.0021227	0.0168182	0.899562		36280454	https://doi.org/10.1016/j.biopsych.2022.08.015	Lu et al Biol Psychiatry	BLOOD
HAVCR2	Q8TDQ0	18437	TRANS	BIP_PGC3_noukb	BOTH	-,-	0.599609	0.459877	0.599609	UKBB_PPP	metap	0.901099	3132.22	Schizophrenia	HAVCR2	Proteome	PLASMA	MR	FENLAND	TwoSampleMR	-0.0056467	0.0143435	0.693819		36280454	https://doi.org/10.1016/j.biopsych.2022.08.015	Lu et al Biol Psychiatry	BLOOD
HAVCR2	Q8TDQ0	18437	TRANS	BIP_PGC3_noukb	BOTH	-,-	0.599609	0.459877	0.599609	UKBB_PPP	metap	0.901099	3132.22	Deepression_Wray_tall	HAVCR2	Proteiome	BLOOD	MR	AGES	TwoSampleMR	-0.01	0.01	0.556		35296807	10.1038/s41380-022-01507-9	Deng et all Mol Psychiatry	BLOOD
HAVCR2	Q8TDQ0	18437	TRANS	BIP_PGC3_noukb	BOTH	-,-	0.599609	0.459877	0.599609	UKBB_PPP	metap	0.901099	3132.22	SCZ	HAVCR2	Proteiome	BLOOD	SMR	eQTLGen	SMR	0.00706858	0.0417651	0.865603		37415601	10.3389/fgene.2023.1191264	Gedik et all Front Genet	BLOOD
HAVCR2	Q8TDQ0	18437	TRANS	BIP_PGC3_noukb	BOTH	-,-	0.599609	0.459877	0.599609	UKBB_PPP	metap	0.901099	3132.22	MDD	HAVCR2	Proteiome	BLOOD	SMR	eQTLGen	SMR	0.0189837	0.0215281	0.37788		37415601	10.3389/fgene.2023.1191264	Gedik et all Front Genet	BLOOD
HAVCR2	Q8TDQ0	18437	TRANS	BIP_PGC3_noukb	BOTH	-,-	0.599609	0.459877	0.599609	UKBB_PPP	metap	0.901099	3132.22	BIP	HAVCR2	Proteiome	BLOOD	SMR	eQTLGen	SMR	-0.0417592	0.0468559	0.372808		37415601	10.3389/fgene.2023.1191264	Gedik et all Front Genet	BLOOD
HAVCR2	Q8TDQ0	18437	TRANS	Depression_iPSYCH_2023	BOTH	-,-	0.719519	0.535373	0.719519	UKBB_PPP	metap	1.42606	3646.43	SCZ	HAVCR2	Proteome	PLASMA	MR	deCODE	TwoSampleMR	-0.000653354	0.0257025	0.97972		37085628	10.1007/s00439-023-02562-0	Dang et al Human Genetics	BLOOD
HAVCR2	Q8TDQ0	18437	TRANS	Depression_iPSYCH_2023	BOTH	-,-	0.719519	0.535373	0.719519	UKBB_PPP	metap	1.42606	3646.43	BIP	HAVCR2	Proteome	PLASMA	MR	deCODE	TwoSampleMR	-0.0148047	0.0309301	0.632187		37085628	10.1007/s00439-023-02562-0	Dang et al Human Genetics	BLOOD
HAVCR2	Q8TDQ0	18437	TRANS	Depression_iPSYCH_2023	BOTH	-,-	0.719519	0.535373	0.719519	UKBB_PPP	metap	1.42606	3646.43	MDD	HAVCR2	Proteome	PLASMA	MR	deCODE	TwoSampleMR	-0.00196124	0.0108152	0.8561		37085628	10.1007/s00439-023-02562-0	Dang et al Human Genetics	BLOOD
HAVCR2	Q8TDQ0	18437	TRANS	Depression_iPSYCH_2023	BOTH	-,-	0.719519	0.535373	0.719519	UKBB_PPP	metap	1.42606	3646.43	Bipolar disorder	HAVCR2	Proteome	PLASMA	MR	INTERVAL	TwoSampleMR	-0.0162133	0.016485	0.325354		36280454	https://doi.org/10.1016/j.biopsych.2022.08.015	Lu et al Biol Psychiatry	BLOOD
HAVCR2	Q8TDQ0	18437	TRANS	Depression_iPSYCH_2023	BOTH	-,-	0.719519	0.535373	0.719519	UKBB_PPP	metap	1.42606	3646.43	Bipolar disorder	HAVCR2	Proteome	PLASMA	MR	AGES	TwoSampleMR	-0.0178778	0.0183333	0.329485		36280454	https://doi.org/10.1016/j.biopsych.2022.08.015	Lu et al Biol Psychiatry	BLOOD
HAVCR2	Q8TDQ0	18437	TRANS	Depression_iPSYCH_2023	BOTH	-,-	0.719519	0.535373	0.719519	UKBB_PPP	metap	1.42606	3646.43	Bipolar disorder	HAVCR2	Proteome	PLASMA	MR	FENLAND	TwoSampleMR	-0.0153175	0.0156137	0.32658		36280454	https://doi.org/10.1016/j.biopsych.2022.08.015	Lu et al Biol Psychiatry	BLOOD
HAVCR2	Q8TDQ0	18437	TRANS	Depression_iPSYCH_2023	BOTH	-,-	0.719519	0.535373	0.719519	UKBB_PPP	metap	1.42606	3646.43	Major depressive disorder	HAVCR2	Proteome	PLASMA	MR	INTERVAL	TwoSampleMR	0.00354223	0.00762943	0.642443		36280454	https://doi.org/10.1016/j.biopsych.2022.08.015	Lu et al Biol Psychiatry	BLOOD
HAVCR2	Q8TDQ0	18437	TRANS	Depression_iPSYCH_2023	BOTH	-,-	0.719519	0.535373	0.719519	UKBB_PPP	metap	1.42606	3646.43	Major depressive disorder	HAVCR2	Proteome	PLASMA	MR	AGES	TwoSampleMR	0.005	0.00848485	0.55567		36280454	https://doi.org/10.1016/j.biopsych.2022.08.015	Lu et al Biol Psychiatry	BLOOD
HAVCR2	Q8TDQ0	18437	TRANS	Depression_iPSYCH_2023	BOTH	-,-	0.719519	0.535373	0.719519	UKBB_PPP	metap	1.42606	3646.43	Major depressive disorder	HAVCR2	Proteome	PLASMA	MR	FENLAND	TwoSampleMR	0.00118295	0.0116226	0.918931		36280454	https://doi.org/10.1016/j.biopsych.2022.08.015	Lu et al Biol Psychiatry	BLOOD
HAVCR2	Q8TDQ0	18437	TRANS	Depression_iPSYCH_2023	BOTH	-,-	0.719519	0.535373	0.719519	UKBB_PPP	metap	1.42606	3646.43	Schizophrenia	HAVCR2	Proteome	PLASMA	MR	INTERVAL	TwoSampleMR	-0.00204513	0.0151226	0.892425		36280454	https://doi.org/10.1016/j.biopsych.2022.08.015	Lu et al Biol Psychiatry	BLOOD
HAVCR2	Q8TDQ0	18437	TRANS	Depression_iPSYCH_2023	BOTH	-,-	0.719519	0.535373	0.719519	UKBB_PPP	metap	1.42606	3646.43	Schizophrenia	HAVCR2	Proteome	PLASMA	MR	AGES	TwoSampleMR	-0.0021227	0.0168182	0.899562		36280454	https://doi.org/10.1016/j.biopsych.2022.08.015	Lu et al Biol Psychiatry	BLOOD
HAVCR2	Q8TDQ0	18437	TRANS	Depression_iPSYCH_2023	BOTH	-,-	0.719519	0.535373	0.719519	UKBB_PPP	metap	1.42606	3646.43	Schizophrenia	HAVCR2	Proteome	PLASMA	MR	FENLAND	TwoSampleMR	-0.0056467	0.0143435	0.693819		36280454	https://doi.org/10.1016/j.biopsych.2022.08.015	Lu et al Biol Psychiatry	BLOOD
HAVCR2	Q8TDQ0	18437	TRANS	Depression_iPSYCH_2023	BOTH	-,-	0.719519	0.535373	0.719519	UKBB_PPP	metap	1.42606	3646.43	Deepression_Wray_tall	HAVCR2	Proteiome	BLOOD	MR	AGES	TwoSampleMR	-0.01	0.01	0.556		35296807	10.1038/s41380-022-01507-9	Deng et all Mol Psychiatry	BLOOD
HAVCR2	Q8TDQ0	18437	TRANS	Depression_iPSYCH_2023	BOTH	-,-	0.719519	0.535373	0.719519	UKBB_PPP	metap	1.42606	3646.43	SCZ	HAVCR2	Proteiome	BLOOD	SMR	eQTLGen	SMR	0.00706858	0.0417651	0.865603		37415601	10.3389/fgene.2023.1191264	Gedik et all Front Genet	BLOOD
HAVCR2	Q8TDQ0	18437	TRANS	Depression_iPSYCH_2023	BOTH	-,-	0.719519	0.535373	0.719519	UKBB_PPP	metap	1.42606	3646.43	MDD	HAVCR2	Proteiome	BLOOD	SMR	eQTLGen	SMR	0.0189837	0.0215281	0.37788		37415601	10.3389/fgene.2023.1191264	Gedik et all Front Genet	BLOOD
HAVCR2	Q8TDQ0	18437	TRANS	Depression_iPSYCH_2023	BOTH	-,-	0.719519	0.535373	0.719519	UKBB_PPP	metap	1.42606	3646.43	BIP	HAVCR2	Proteiome	BLOOD	SMR	eQTLGen	SMR	-0.0417592	0.0468559	0.372808		37415601	10.3389/fgene.2023.1191264	Gedik et all Front Genet	BLOOD
HAVCR2	Q8TDQ0	18437	TRANS	PGC3_SCZ_NoUKB	BOTH	-,-	0.674012	0.534654	0.674012	UKBB_PPP	metap	1.02521	3641.53	SCZ	HAVCR2	Proteome	PLASMA	MR	deCODE	TwoSampleMR	-0.000653354	0.0257025	0.97972		37085628	10.1007/s00439-023-02562-0	Dang et al Human Genetics	BLOOD
HAVCR2	Q8TDQ0	18437	TRANS	PGC3_SCZ_NoUKB	BOTH	-,-	0.674012	0.534654	0.674012	UKBB_PPP	metap	1.02521	3641.53	BIP	HAVCR2	Proteome	PLASMA	MR	deCODE	TwoSampleMR	-0.0148047	0.0309301	0.632187		37085628	10.1007/s00439-023-02562-0	Dang et al Human Genetics	BLOOD
HAVCR2	Q8TDQ0	18437	TRANS	PGC3_SCZ_NoUKB	BOTH	-,-	0.674012	0.534654	0.674012	UKBB_PPP	metap	1.02521	3641.53	MDD	HAVCR2	Proteome	PLASMA	MR	deCODE	TwoSampleMR	-0.00196124	0.0108152	0.8561		37085628	10.1007/s00439-023-02562-0	Dang et al Human Genetics	BLOOD
HAVCR2	Q8TDQ0	18437	TRANS	PGC3_SCZ_NoUKB	BOTH	-,-	0.674012	0.534654	0.674012	UKBB_PPP	metap	1.02521	3641.53	Bipolar disorder	HAVCR2	Proteome	PLASMA	MR	INTERVAL	TwoSampleMR	-0.0162133	0.016485	0.325354		36280454	https://doi.org/10.1016/j.biopsych.2022.08.015	Lu et al Biol Psychiatry	BLOOD
HAVCR2	Q8TDQ0	18437	TRANS	PGC3_SCZ_NoUKB	BOTH	-,-	0.674012	0.534654	0.674012	UKBB_PPP	metap	1.02521	3641.53	Bipolar disorder	HAVCR2	Proteome	PLASMA	MR	AGES	TwoSampleMR	-0.0178778	0.0183333	0.329485		36280454	https://doi.org/10.1016/j.biopsych.2022.08.015	Lu et al Biol Psychiatry	BLOOD
HAVCR2	Q8TDQ0	18437	TRANS	PGC3_SCZ_NoUKB	BOTH	-,-	0.674012	0.534654	0.674012	UKBB_PPP	metap	1.02521	3641.53	Bipolar disorder	HAVCR2	Proteome	PLASMA	MR	FENLAND	TwoSampleMR	-0.0153175	0.0156137	0.32658		36280454	https://doi.org/10.1016/j.biopsych.2022.08.015	Lu et al Biol Psychiatry	BLOOD
HAVCR2	Q8TDQ0	18437	TRANS	PGC3_SCZ_NoUKB	BOTH	-,-	0.674012	0.534654	0.674012	UKBB_PPP	metap	1.02521	3641.53	Major depressive disorder	HAVCR2	Proteome	PLASMA	MR	INTERVAL	TwoSampleMR	0.00354223	0.00762943	0.642443		36280454	https://doi.org/10.1016/j.biopsych.2022.08.015	Lu et al Biol Psychiatry	BLOOD
HAVCR2	Q8TDQ0	18437	TRANS	PGC3_SCZ_NoUKB	BOTH	-,-	0.674012	0.534654	0.674012	UKBB_PPP	metap	1.02521	3641.53	Major depressive disorder	HAVCR2	Proteome	PLASMA	MR	AGES	TwoSampleMR	0.005	0.00848485	0.55567		36280454	https://doi.org/10.1016/j.biopsych.2022.08.015	Lu et al Biol Psychiatry	BLOOD
HAVCR2	Q8TDQ0	18437	TRANS	PGC3_SCZ_NoUKB	BOTH	-,-	0.674012	0.534654	0.674012	UKBB_PPP	metap	1.02521	3641.53	Major depressive disorder	HAVCR2	Proteome	PLASMA	MR	FENLAND	TwoSampleMR	0.00118295	0.0116226	0.918931		36280454	https://doi.org/10.1016/j.biopsych.2022.08.015	Lu et al Biol Psychiatry	BLOOD
HAVCR2	Q8TDQ0	18437	TRANS	PGC3_SCZ_NoUKB	BOTH	-,-	0.674012	0.534654	0.674012	UKBB_PPP	metap	1.02521	3641.53	Schizophrenia	HAVCR2	Proteome	PLASMA	MR	INTERVAL	TwoSampleMR	-0.00204513	0.0151226	0.892425		36280454	https://doi.org/10.1016/j.biopsych.2022.08.015	Lu et al Biol Psychiatry	BLOOD
HAVCR2	Q8TDQ0	18437	TRANS	PGC3_SCZ_NoUKB	BOTH	-,-	0.674012	0.534654	0.674012	UKBB_PPP	metap	1.02521	3641.53	Schizophrenia	HAVCR2	Proteome	PLASMA	MR	AGES	TwoSampleMR	-0.0021227	0.0168182	0.899562		36280454	https://doi.org/10.1016/j.biopsych.2022.08.015	Lu et al Biol Psychiatry	BLOOD
HAVCR2	Q8TDQ0	18437	TRANS	PGC3_SCZ_NoUKB	BOTH	-,-	0.674012	0.534654	0.674012	UKBB_PPP	metap	1.02521	3641.53	Schizophrenia	HAVCR2	Proteome	PLASMA	MR	FENLAND	TwoSampleMR	-0.0056467	0.0143435	0.693819		36280454	https://doi.org/10.1016/j.biopsych.2022.08.015	Lu et al Biol Psychiatry	BLOOD
HAVCR2	Q8TDQ0	18437	TRANS	PGC3_SCZ_NoUKB	BOTH	-,-	0.674012	0.534654	0.674012	UKBB_PPP	metap	1.02521	3641.53	Deepression_Wray_tall	HAVCR2	Proteiome	BLOOD	MR	AGES	TwoSampleMR	-0.01	0.01	0.556		35296807	10.1038/s41380-022-01507-9	Deng et all Mol Psychiatry	BLOOD
HAVCR2	Q8TDQ0	18437	TRANS	PGC3_SCZ_NoUKB	BOTH	-,-	0.674012	0.534654	0.674012	UKBB_PPP	metap	1.02521	3641.53	SCZ	HAVCR2	Proteiome	BLOOD	SMR	eQTLGen	SMR	0.00706858	0.0417651	0.865603		37415601	10.3389/fgene.2023.1191264	Gedik et all Front Genet	BLOOD
HAVCR2	Q8TDQ0	18437	TRANS	PGC3_SCZ_NoUKB	BOTH	-,-	0.674012	0.534654	0.674012	UKBB_PPP	metap	1.02521	3641.53	MDD	HAVCR2	Proteiome	BLOOD	SMR	eQTLGen	SMR	0.0189837	0.0215281	0.37788		37415601	10.3389/fgene.2023.1191264	Gedik et all Front Genet	BLOOD
HAVCR2	Q8TDQ0	18437	TRANS	PGC3_SCZ_NoUKB	BOTH	-,-	0.674012	0.534654	0.674012	UKBB_PPP	metap	1.02521	3641.53	BIP	HAVCR2	Proteiome	BLOOD	SMR	eQTLGen	SMR	-0.0417592	0.0468559	0.372808		37415601	10.3389/fgene.2023.1191264	Gedik et all Front Genet	BLOOD
HAVCR2	Q8TDQ0	18437	TRANS	PGC3_SCZ_NoUKB	BOTH	-,-	0.715369	0.534654	0.715369	UKBB_PPP	metap	1.02492	3641.53	SCZ	HAVCR2	Proteome	PLASMA	MR	deCODE	TwoSampleMR	-0.000653354	0.0257025	0.97972		37085628	10.1007/s00439-023-02562-0	Dang et al Human Genetics	BLOOD
HAVCR2	Q8TDQ0	18437	TRANS	PGC3_SCZ_NoUKB	BOTH	-,-	0.715369	0.534654	0.715369	UKBB_PPP	metap	1.02492	3641.53	BIP	HAVCR2	Proteome	PLASMA	MR	deCODE	TwoSampleMR	-0.0148047	0.0309301	0.632187		37085628	10.1007/s00439-023-02562-0	Dang et al Human Genetics	BLOOD
HAVCR2	Q8TDQ0	18437	TRANS	PGC3_SCZ_NoUKB	BOTH	-,-	0.715369	0.534654	0.715369	UKBB_PPP	metap	1.02492	3641.53	MDD	HAVCR2	Proteome	PLASMA	MR	deCODE	TwoSampleMR	-0.00196124	0.0108152	0.8561		37085628	10.1007/s00439-023-02562-0	Dang et al Human Genetics	BLOOD
HAVCR2	Q8TDQ0	18437	TRANS	PGC3_SCZ_NoUKB	BOTH	-,-	0.715369	0.534654	0.715369	UKBB_PPP	metap	1.02492	3641.53	Bipolar disorder	HAVCR2	Proteome	PLASMA	MR	INTERVAL	TwoSampleMR	-0.0162133	0.016485	0.325354		36280454	https://doi.org/10.1016/j.biopsych.2022.08.015	Lu et al Biol Psychiatry	BLOOD
HAVCR2	Q8TDQ0	18437	TRANS	PGC3_SCZ_NoUKB	BOTH	-,-	0.715369	0.534654	0.715369	UKBB_PPP	metap	1.02492	3641.53	Bipolar disorder	HAVCR2	Proteome	PLASMA	MR	AGES	TwoSampleMR	-0.0178778	0.0183333	0.329485		36280454	https://doi.org/10.1016/j.biopsych.2022.08.015	Lu et al Biol Psychiatry	BLOOD
HAVCR2	Q8TDQ0	18437	TRANS	PGC3_SCZ_NoUKB	BOTH	-,-	0.715369	0.534654	0.715369	UKBB_PPP	metap	1.02492	3641.53	Bipolar disorder	HAVCR2	Proteome	PLASMA	MR	FENLAND	TwoSampleMR	-0.0153175	0.0156137	0.32658		36280454	https://doi.org/10.1016/j.biopsych.2022.08.015	Lu et al Biol Psychiatry	BLOOD
HAVCR2	Q8TDQ0	18437	TRANS	PGC3_SCZ_NoUKB	BOTH	-,-	0.715369	0.534654	0.715369	UKBB_PPP	metap	1.02492	3641.53	Major depressive disorder	HAVCR2	Proteome	PLASMA	MR	INTERVAL	TwoSampleMR	0.00354223	0.00762943	0.642443		36280454	https://doi.org/10.1016/j.biopsych.2022.08.015	Lu et al Biol Psychiatry	BLOOD
HAVCR2	Q8TDQ0	18437	TRANS	PGC3_SCZ_NoUKB	BOTH	-,-	0.715369	0.534654	0.715369	UKBB_PPP	metap	1.02492	3641.53	Major depressive disorder	HAVCR2	Proteome	PLASMA	MR	AGES	TwoSampleMR	0.005	0.00848485	0.55567		36280454	https://doi.org/10.1016/j.biopsych.2022.08.015	Lu et al Biol Psychiatry	BLOOD
HAVCR2	Q8TDQ0	18437	TRANS	PGC3_SCZ_NoUKB	BOTH	-,-	0.715369	0.534654	0.715369	UKBB_PPP	metap	1.02492	3641.53	Major depressive disorder	HAVCR2	Proteome	PLASMA	MR	FENLAND	TwoSampleMR	0.00118295	0.0116226	0.918931		36280454	https://doi.org/10.1016/j.biopsych.2022.08.015	Lu et al Biol Psychiatry	BLOOD
HAVCR2	Q8TDQ0	18437	TRANS	PGC3_SCZ_NoUKB	BOTH	-,-	0.715369	0.534654	0.715369	UKBB_PPP	metap	1.02492	3641.53	Schizophrenia	HAVCR2	Proteome	PLASMA	MR	INTERVAL	TwoSampleMR	-0.00204513	0.0151226	0.892425		36280454	https://doi.org/10.1016/j.biopsych.2022.08.015	Lu et al Biol Psychiatry	BLOOD
HAVCR2	Q8TDQ0	18437	TRANS	PGC3_SCZ_NoUKB	BOTH	-,-	0.715369	0.534654	0.715369	UKBB_PPP	metap	1.02492	3641.53	Schizophrenia	HAVCR2	Proteome	PLASMA	MR	AGES	TwoSampleMR	-0.0021227	0.0168182	0.899562		36280454	https://doi.org/10.1016/j.biopsych.2022.08.015	Lu et al Biol Psychiatry	BLOOD
HAVCR2	Q8TDQ0	18437	TRANS	PGC3_SCZ_NoUKB	BOTH	-,-	0.715369	0.534654	0.715369	UKBB_PPP	metap	1.02492	3641.53	Schizophrenia	HAVCR2	Proteome	PLASMA	MR	FENLAND	TwoSampleMR	-0.0056467	0.0143435	0.693819		36280454	https://doi.org/10.1016/j.biopsych.2022.08.015	Lu et al Biol Psychiatry	BLOOD
HAVCR2	Q8TDQ0	18437	TRANS	PGC3_SCZ_NoUKB	BOTH	-,-	0.715369	0.534654	0.715369	UKBB_PPP	metap	1.02492	3641.53	Deepression_Wray_tall	HAVCR2	Proteiome	BLOOD	MR	AGES	TwoSampleMR	-0.01	0.01	0.556		35296807	10.1038/s41380-022-01507-9	Deng et all Mol Psychiatry	BLOOD
HAVCR2	Q8TDQ0	18437	TRANS	PGC3_SCZ_NoUKB	BOTH	-,-	0.715369	0.534654	0.715369	UKBB_PPP	metap	1.02492	3641.53	SCZ	HAVCR2	Proteiome	BLOOD	SMR	eQTLGen	SMR	0.00706858	0.0417651	0.865603		37415601	10.3389/fgene.2023.1191264	Gedik et all Front Genet	BLOOD
HAVCR2	Q8TDQ0	18437	TRANS	PGC3_SCZ_NoUKB	BOTH	-,-	0.715369	0.534654	0.715369	UKBB_PPP	metap	1.02492	3641.53	MDD	HAVCR2	Proteiome	BLOOD	SMR	eQTLGen	SMR	0.0189837	0.0215281	0.37788		37415601	10.3389/fgene.2023.1191264	Gedik et all Front Genet	BLOOD
HAVCR2	Q8TDQ0	18437	TRANS	PGC3_SCZ_NoUKB	BOTH	-,-	0.715369	0.534654	0.715369	UKBB_PPP	metap	1.02492	3641.53	BIP	HAVCR2	Proteiome	BLOOD	SMR	eQTLGen	SMR	-0.0417592	0.0468559	0.372808		37415601	10.3389/fgene.2023.1191264	Gedik et all Front Genet	BLOOD
HBEGF	Q99075	3059	CIS	Cognition_Meta	BOTH	+,+	0.00101519	0.00011781	0.843446	DECODE	UKBB_PPP	0.0104851	0.440372	SCZ	HBEGF	Proteome	PLASMA	MR	deCODE	TwoSampleMR	0.448304	0.153386	0.00347001		37085628	10.1007/s00439-023-02562-0	Dang et al Human Genetics	BLOOD
HBEGF	Q99075	3059	CIS	Cognition_Meta	BOTH	+,+	0.00101519	0.00011781	0.843446	DECODE	UKBB_PPP	0.0104851	0.440372	BIP	HBEGF	Proteome	PLASMA	MR	deCODE	TwoSampleMR	-0.173261	0.187251	0.354816		37085628	10.1007/s00439-023-02562-0	Dang et al Human Genetics	BLOOD
HBEGF	Q99075	3059	CIS	Cognition_Meta	BOTH	+,+	0.00101519	0.00011781	0.843446	DECODE	UKBB_PPP	0.0104851	0.440372	MDD	HBEGF	Proteome	PLASMA	MR	deCODE	TwoSampleMR	0.301068	0.0699714	1.687e-05		37085628	10.1007/s00439-023-02562-0	Dang et al Human Genetics	BLOOD
HBEGF	Q99075	3059	CIS	Cognition_Meta	BOTH	+,+	0.00101519	0.00011781	0.843446	DECODE	UKBB_PPP	0.0104851	0.440372	Deepression_Wray_tall	HBEGF	Transcriptome	BRAIN DLPFC	MR	PsychENCODE	TwoSampleMR	-0.01	0.01	0.535		35296807	10.1038/s41380-022-01507-9	Deng et all Mol Psychiatry	BRAIN
HBEGF	Q99075	3059	CIS	Cognition_Meta	BOTH	+,+	0.00101519	0.00011781	0.843446	DECODE	UKBB_PPP	0.0104851	0.440372	SCZ_PGC3	HBEGF	Transcriptome	DLPFC	SMR	CMC+GTEX	SMR	-0.00497053	0.0321391	0.877092		35460606	10.1016/j.ajhg.2022.04.004	Jiang eet all Am J Hum Genet	BRAIN
HBEGF	Q99075	3059	CIS	Cognition_Meta	BOTH	+,+	0.00101519	0.00011781	0.843446	DECODE	UKBB_PPP	0.0104851	0.440372	SCZ.Clozuk.2018	HBEGF	Transcriptome	BRAIN	SMR	PsychENCODE	SMR	-0.00765357	0.02848	0.788		30545856	10.1126/science.aat8127	Gandal et all science	BRAIN
HBEGF	Q99075	3059	CIS	Cognition_Meta	BOTH	+,+	0.00101519	0.00011781	0.843446	DECODE	UKBB_PPP	0.0104851	0.440372	BD.PGC.ruderferCell2018	HBEGF	Transcriptome	BRAIN	SMR	PsychENCODE	SMR	0.0749119	0.0460249	0.103602		30545856	10.1126/science.aat8127	Gandal et all science	BRAIN
HBEGF	Q99075	3059	CIS	Cognition_Meta	BOTH	+,+	0.00101519	0.00011781	0.843446	DECODE	UKBB_PPP	0.0104851	0.440372	SCZ	HBEGF	Proteiome	BLOOD	SMR	eQTLGen	SMR	0.160781	0.0581132	0.00566287		37415601	10.3389/fgene.2023.1191264	Gedik et all Front Genet	BLOOD
HBEGF	Q99075	3059	CIS	Cognition_Meta	BOTH	+,+	0.00101519	0.00011781	0.843446	DECODE	UKBB_PPP	0.0104851	0.440372	MDD	HBEGF	Proteiome	BRAIN	SMR	BrainMeta	SMR	-0.00929184	0.0150182	0.536111		37415601	10.3389/fgene.2023.1191264	Gedik et all Front Genet	BRAIN
HBEGF	Q99075	3059	CIS	Cognition_Meta	BOTH	+,+	0.00101519	0.00011781	0.843446	DECODE	UKBB_PPP	0.0104851	0.440372	BIP	HBEGF	Proteiome	BRAIN	SMR	BrainMeta	SMR	-0.00509986	0.0314769	0.871291		37415601	10.3389/fgene.2023.1191264	Gedik et all Front Genet	BRAIN
HBEGF	Q99075	3059	CIS	Cognition_Meta	BOTH	+,+	0.00101519	0.00011781	0.843446	DECODE	UKBB_PPP	0.0104851	0.440372	SCZ	HBEGF	Proteiome	BRAIN	SMR	BrainMeta	SMR	0.00124126	0.0269766	0.9633		37415601	10.3389/fgene.2023.1191264	Gedik et all Front Genet	BRAIN
HBEGF	Q99075	3059	CIS	Cognition_Meta	BOTH	+,+	0.00101519	0.00011781	0.843446	DECODE	UKBB_PPP	0.0104851	0.440372	MDD	HBEGF	Proteiome	BLOOD	SMR	eQTLGen	SMR	0.00119558	0.0304873	0.968719		37415601	10.3389/fgene.2023.1191264	Gedik et all Front Genet	BLOOD
HBEGF	Q99075	3059	CIS	Cognition_Meta	BOTH	+,+	0.00101519	0.00011781	0.843446	DECODE	UKBB_PPP	0.0104851	0.440372	BIP	HBEGF	Proteiome	BLOOD	SMR	eQTLGen	SMR	0.0747103	0.0688772	0.27806		37415601	10.3389/fgene.2023.1191264	Gedik et all Front Genet	BLOOD
HBEGF	Q99075	3059	CIS	Cognition_Meta	BOTH	+,+	0.00101519	0.00011781	0.843446	DECODE	UKBB_PPP	0.0104851	0.440372	SCZ	HBEGF	Proteiome	BLOOD	SMR	deCODE	SMR	0.506055	0.182299	0.00550391		37415601	10.3389/fgene.2023.1191264	Gedik et all Front Genet	BLOOD
HBEGF	Q99075	3059	CIS	Cognition_Meta	BOTH	+,+	0.00101519	0.00011781	0.843446	DECODE	UKBB_PPP	0.0104851	0.440372	MDD	HBEGF	Proteiome	BLOOD	SMR	deCODE	SMR	0.316733	0.100781	0.00167343		37415601	10.3389/fgene.2023.1191264	Gedik et all Front Genet	BLOOD
HBEGF	Q99075	3059	CIS	Cognition_Meta	BOTH	+,+	0.00101519	0.00011781	0.843446	DECODE	UKBB_PPP	0.0104851	0.440372	BIP	HBEGF	Proteiome	BLOOD	SMR	deCODE	SMR	-0.173261	0.189491	0.360531		37415601	10.3389/fgene.2023.1191264	Gedik et all Front Genet	BLOOD
HBEGF	Q99075	3059	CIS	Cognition_Meta	BOTH	+,+	0.00101519	0.00011781	0.843446	DECODE	UKBB_PPP	0.0104851	0.440372	SCZ.Clozuk.2018	HBEGF	Transcriptome	BRAIN	TWAS	PsychENCODE	FUSION	-0.37803		0.705		30545856	10.1126/science.aat8127	Gandal et all science	BRAIN
HBEGF	Q99075	3059	CIS	Cognition_Meta	BOTH	+,+	0.00101519	0.00011781	0.843446	DECODE	UKBB_PPP	0.0104851	0.440372	BD.PGC.ruderferCell2018	HBEGF	Transcriptome	BRAIN	TWAS	PsychENCODE	FUSION	1.29913		0.194		30545856	10.1126/science.aat8127	Gandal et all science	BRAIN
HBEGF	Q99075	3059	CIS	Cognition_Meta	BOTH	+,+	0.00101519	0.00011781	0.843446	DECODE	UKBB_PPP	0.0104851	0.440372	Depression Howard et all	HBEGF	Proteiome	BRAIN	PWAS	ROS/MAP	FUSION	1.1142		0.265		33846625	10.1038/s41593-021-00832-6	Wingo Nat Neurosci	BRAIN
HBEGF	Q99075	3059	CIS	PGC3_SCZ_NoUKB	BOTH	+,+	0.00102836	0.00102836	0.0133567	metap	UKBB_PPP	0.0325764	3.84402	SCZ	HBEGF	Proteome	PLASMA	MR	deCODE	TwoSampleMR	0.448304	0.153386	0.00347001		37085628	10.1007/s00439-023-02562-0	Dang et al Human Genetics	BLOOD
HBEGF	Q99075	3059	CIS	PGC3_SCZ_NoUKB	BOTH	+,+	0.00102836	0.00102836	0.0133567	metap	UKBB_PPP	0.0325764	3.84402	BIP	HBEGF	Proteome	PLASMA	MR	deCODE	TwoSampleMR	-0.173261	0.187251	0.354816		37085628	10.1007/s00439-023-02562-0	Dang et al Human Genetics	BLOOD
HBEGF	Q99075	3059	CIS	PGC3_SCZ_NoUKB	BOTH	+,+	0.00102836	0.00102836	0.0133567	metap	UKBB_PPP	0.0325764	3.84402	MDD	HBEGF	Proteome	PLASMA	MR	deCODE	TwoSampleMR	0.301068	0.0699714	1.687e-05		37085628	10.1007/s00439-023-02562-0	Dang et al Human Genetics	BLOOD
HBEGF	Q99075	3059	CIS	PGC3_SCZ_NoUKB	BOTH	+,+	0.00102836	0.00102836	0.0133567	metap	UKBB_PPP	0.0325764	3.84402	Deepression_Wray_tall	HBEGF	Transcriptome	BRAIN DLPFC	MR	PsychENCODE	TwoSampleMR	-0.01	0.01	0.535		35296807	10.1038/s41380-022-01507-9	Deng et all Mol Psychiatry	BRAIN
HBEGF	Q99075	3059	CIS	PGC3_SCZ_NoUKB	BOTH	+,+	0.00102836	0.00102836	0.0133567	metap	UKBB_PPP	0.0325764	3.84402	SCZ_PGC3	HBEGF	Transcriptome	DLPFC	SMR	CMC+GTEX	SMR	-0.00497053	0.0321391	0.877092		35460606	10.1016/j.ajhg.2022.04.004	Jiang eet all Am J Hum Genet	BRAIN
HBEGF	Q99075	3059	CIS	PGC3_SCZ_NoUKB	BOTH	+,+	0.00102836	0.00102836	0.0133567	metap	UKBB_PPP	0.0325764	3.84402	SCZ.Clozuk.2018	HBEGF	Transcriptome	BRAIN	SMR	PsychENCODE	SMR	-0.00765357	0.02848	0.788		30545856	10.1126/science.aat8127	Gandal et all science	BRAIN
HBEGF	Q99075	3059	CIS	PGC3_SCZ_NoUKB	BOTH	+,+	0.00102836	0.00102836	0.0133567	metap	UKBB_PPP	0.0325764	3.84402	BD.PGC.ruderferCell2018	HBEGF	Transcriptome	BRAIN	SMR	PsychENCODE	SMR	0.0749119	0.0460249	0.103602		30545856	10.1126/science.aat8127	Gandal et all science	BRAIN
HBEGF	Q99075	3059	CIS	PGC3_SCZ_NoUKB	BOTH	+,+	0.00102836	0.00102836	0.0133567	metap	UKBB_PPP	0.0325764	3.84402	SCZ	HBEGF	Proteiome	BLOOD	SMR	eQTLGen	SMR	0.160781	0.0581132	0.00566287		37415601	10.3389/fgene.2023.1191264	Gedik et all Front Genet	BLOOD
HBEGF	Q99075	3059	CIS	PGC3_SCZ_NoUKB	BOTH	+,+	0.00102836	0.00102836	0.0133567	metap	UKBB_PPP	0.0325764	3.84402	MDD	HBEGF	Proteiome	BRAIN	SMR	BrainMeta	SMR	-0.00929184	0.0150182	0.536111		37415601	10.3389/fgene.2023.1191264	Gedik et all Front Genet	BRAIN
HBEGF	Q99075	3059	CIS	PGC3_SCZ_NoUKB	BOTH	+,+	0.00102836	0.00102836	0.0133567	metap	UKBB_PPP	0.0325764	3.84402	BIP	HBEGF	Proteiome	BRAIN	SMR	BrainMeta	SMR	-0.00509986	0.0314769	0.871291		37415601	10.3389/fgene.2023.1191264	Gedik et all Front Genet	BRAIN
HBEGF	Q99075	3059	CIS	PGC3_SCZ_NoUKB	BOTH	+,+	0.00102836	0.00102836	0.0133567	metap	UKBB_PPP	0.0325764	3.84402	SCZ	HBEGF	Proteiome	BRAIN	SMR	BrainMeta	SMR	0.00124126	0.0269766	0.9633		37415601	10.3389/fgene.2023.1191264	Gedik et all Front Genet	BRAIN
HBEGF	Q99075	3059	CIS	PGC3_SCZ_NoUKB	BOTH	+,+	0.00102836	0.00102836	0.0133567	metap	UKBB_PPP	0.0325764	3.84402	MDD	HBEGF	Proteiome	BLOOD	SMR	eQTLGen	SMR	0.00119558	0.0304873	0.968719		37415601	10.3389/fgene.2023.1191264	Gedik et all Front Genet	BLOOD
HBEGF	Q99075	3059	CIS	PGC3_SCZ_NoUKB	BOTH	+,+	0.00102836	0.00102836	0.0133567	metap	UKBB_PPP	0.0325764	3.84402	BIP	HBEGF	Proteiome	BLOOD	SMR	eQTLGen	SMR	0.0747103	0.0688772	0.27806		37415601	10.3389/fgene.2023.1191264	Gedik et all Front Genet	BLOOD
HBEGF	Q99075	3059	CIS	PGC3_SCZ_NoUKB	BOTH	+,+	0.00102836	0.00102836	0.0133567	metap	UKBB_PPP	0.0325764	3.84402	SCZ	HBEGF	Proteiome	BLOOD	SMR	deCODE	SMR	0.506055	0.182299	0.00550391		37415601	10.3389/fgene.2023.1191264	Gedik et all Front Genet	BLOOD
HBEGF	Q99075	3059	CIS	PGC3_SCZ_NoUKB	BOTH	+,+	0.00102836	0.00102836	0.0133567	metap	UKBB_PPP	0.0325764	3.84402	MDD	HBEGF	Proteiome	BLOOD	SMR	deCODE	SMR	0.316733	0.100781	0.00167343		37415601	10.3389/fgene.2023.1191264	Gedik et all Front Genet	BLOOD
HBEGF	Q99075	3059	CIS	PGC3_SCZ_NoUKB	BOTH	+,+	0.00102836	0.00102836	0.0133567	metap	UKBB_PPP	0.0325764	3.84402	BIP	HBEGF	Proteiome	BLOOD	SMR	deCODE	SMR	-0.173261	0.189491	0.360531		37415601	10.3389/fgene.2023.1191264	Gedik et all Front Genet	BLOOD
HBEGF	Q99075	3059	CIS	PGC3_SCZ_NoUKB	BOTH	+,+	0.00102836	0.00102836	0.0133567	metap	UKBB_PPP	0.0325764	3.84402	SCZ.Clozuk.2018	HBEGF	Transcriptome	BRAIN	TWAS	PsychENCODE	FUSION	-0.37803		0.705		30545856	10.1126/science.aat8127	Gandal et all science	BRAIN
HBEGF	Q99075	3059	CIS	PGC3_SCZ_NoUKB	BOTH	+,+	0.00102836	0.00102836	0.0133567	metap	UKBB_PPP	0.0325764	3.84402	BD.PGC.ruderferCell2018	HBEGF	Transcriptome	BRAIN	TWAS	PsychENCODE	FUSION	1.29913		0.194		30545856	10.1126/science.aat8127	Gandal et all science	BRAIN
HBEGF	Q99075	3059	CIS	PGC3_SCZ_NoUKB	BOTH	+,+	0.00102836	0.00102836	0.0133567	metap	UKBB_PPP	0.0325764	3.84402	Depression Howard et all	HBEGF	Proteiome	BRAIN	PWAS	ROS/MAP	FUSION	1.1142		0.265		33846625	10.1038/s41593-021-00832-6	Wingo Nat Neurosci	BRAIN
HBEGF	Q99075	3059	CIS	Depression_iPSYCH_2023	BOTH	+,+	0.0294872	0.0139556	0.331366	DECODE	UKBB_PPP	0.392227	52.1662	SCZ	HBEGF	Proteome	PLASMA	MR	deCODE	TwoSampleMR	0.448304	0.153386	0.00347001		37085628	10.1007/s00439-023-02562-0	Dang et al Human Genetics	BLOOD
HBEGF	Q99075	3059	CIS	Depression_iPSYCH_2023	BOTH	+,+	0.0294872	0.0139556	0.331366	DECODE	UKBB_PPP	0.392227	52.1662	BIP	HBEGF	Proteome	PLASMA	MR	deCODE	TwoSampleMR	-0.173261	0.187251	0.354816		37085628	10.1007/s00439-023-02562-0	Dang et al Human Genetics	BLOOD
HBEGF	Q99075	3059	CIS	Depression_iPSYCH_2023	BOTH	+,+	0.0294872	0.0139556	0.331366	DECODE	UKBB_PPP	0.392227	52.1662	MDD	HBEGF	Proteome	PLASMA	MR	deCODE	TwoSampleMR	0.301068	0.0699714	1.687e-05		37085628	10.1007/s00439-023-02562-0	Dang et al Human Genetics	BLOOD
HBEGF	Q99075	3059	CIS	Depression_iPSYCH_2023	BOTH	+,+	0.0294872	0.0139556	0.331366	DECODE	UKBB_PPP	0.392227	52.1662	Deepression_Wray_tall	HBEGF	Transcriptome	BRAIN DLPFC	MR	PsychENCODE	TwoSampleMR	-0.01	0.01	0.535		35296807	10.1038/s41380-022-01507-9	Deng et all Mol Psychiatry	BRAIN
HBEGF	Q99075	3059	CIS	Depression_iPSYCH_2023	BOTH	+,+	0.0294872	0.0139556	0.331366	DECODE	UKBB_PPP	0.392227	52.1662	SCZ_PGC3	HBEGF	Transcriptome	DLPFC	SMR	CMC+GTEX	SMR	-0.00497053	0.0321391	0.877092		35460606	10.1016/j.ajhg.2022.04.004	Jiang eet all Am J Hum Genet	BRAIN
HBEGF	Q99075	3059	CIS	Depression_iPSYCH_2023	BOTH	+,+	0.0294872	0.0139556	0.331366	DECODE	UKBB_PPP	0.392227	52.1662	SCZ.Clozuk.2018	HBEGF	Transcriptome	BRAIN	SMR	PsychENCODE	SMR	-0.00765357	0.02848	0.788		30545856	10.1126/science.aat8127	Gandal et all science	BRAIN
HBEGF	Q99075	3059	CIS	Depression_iPSYCH_2023	BOTH	+,+	0.0294872	0.0139556	0.331366	DECODE	UKBB_PPP	0.392227	52.1662	BD.PGC.ruderferCell2018	HBEGF	Transcriptome	BRAIN	SMR	PsychENCODE	SMR	0.0749119	0.0460249	0.103602		30545856	10.1126/science.aat8127	Gandal et all science	BRAIN
HBEGF	Q99075	3059	CIS	Depression_iPSYCH_2023	BOTH	+,+	0.0294872	0.0139556	0.331366	DECODE	UKBB_PPP	0.392227	52.1662	SCZ	HBEGF	Proteiome	BLOOD	SMR	eQTLGen	SMR	0.160781	0.0581132	0.00566287		37415601	10.3389/fgene.2023.1191264	Gedik et all Front Genet	BLOOD
HBEGF	Q99075	3059	CIS	Depression_iPSYCH_2023	BOTH	+,+	0.0294872	0.0139556	0.331366	DECODE	UKBB_PPP	0.392227	52.1662	MDD	HBEGF	Proteiome	BRAIN	SMR	BrainMeta	SMR	-0.00929184	0.0150182	0.536111		37415601	10.3389/fgene.2023.1191264	Gedik et all Front Genet	BRAIN
HBEGF	Q99075	3059	CIS	Depression_iPSYCH_2023	BOTH	+,+	0.0294872	0.0139556	0.331366	DECODE	UKBB_PPP	0.392227	52.1662	BIP	HBEGF	Proteiome	BRAIN	SMR	BrainMeta	SMR	-0.00509986	0.0314769	0.871291		37415601	10.3389/fgene.2023.1191264	Gedik et all Front Genet	BRAIN
HBEGF	Q99075	3059	CIS	Depression_iPSYCH_2023	BOTH	+,+	0.0294872	0.0139556	0.331366	DECODE	UKBB_PPP	0.392227	52.1662	SCZ	HBEGF	Proteiome	BRAIN	SMR	BrainMeta	SMR	0.00124126	0.0269766	0.9633		37415601	10.3389/fgene.2023.1191264	Gedik et all Front Genet	BRAIN
HBEGF	Q99075	3059	CIS	Depression_iPSYCH_2023	BOTH	+,+	0.0294872	0.0139556	0.331366	DECODE	UKBB_PPP	0.392227	52.1662	MDD	HBEGF	Proteiome	BLOOD	SMR	eQTLGen	SMR	0.00119558	0.0304873	0.968719		37415601	10.3389/fgene.2023.1191264	Gedik et all Front Genet	BLOOD
HBEGF	Q99075	3059	CIS	Depression_iPSYCH_2023	BOTH	+,+	0.0294872	0.0139556	0.331366	DECODE	UKBB_PPP	0.392227	52.1662	BIP	HBEGF	Proteiome	BLOOD	SMR	eQTLGen	SMR	0.0747103	0.0688772	0.27806		37415601	10.3389/fgene.2023.1191264	Gedik et all Front Genet	BLOOD
HBEGF	Q99075	3059	CIS	Depression_iPSYCH_2023	BOTH	+,+	0.0294872	0.0139556	0.331366	DECODE	UKBB_PPP	0.392227	52.1662	SCZ	HBEGF	Proteiome	BLOOD	SMR	deCODE	SMR	0.506055	0.182299	0.00550391		37415601	10.3389/fgene.2023.1191264	Gedik et all Front Genet	BLOOD
HBEGF	Q99075	3059	CIS	Depression_iPSYCH_2023	BOTH	+,+	0.0294872	0.0139556	0.331366	DECODE	UKBB_PPP	0.392227	52.1662	MDD	HBEGF	Proteiome	BLOOD	SMR	deCODE	SMR	0.316733	0.100781	0.00167343		37415601	10.3389/fgene.2023.1191264	Gedik et all Front Genet	BLOOD
HBEGF	Q99075	3059	CIS	Depression_iPSYCH_2023	BOTH	+,+	0.0294872	0.0139556	0.331366	DECODE	UKBB_PPP	0.392227	52.1662	BIP	HBEGF	Proteiome	BLOOD	SMR	deCODE	SMR	-0.173261	0.189491	0.360531		37415601	10.3389/fgene.2023.1191264	Gedik et all Front Genet	BLOOD
HBEGF	Q99075	3059	CIS	Depression_iPSYCH_2023	BOTH	+,+	0.0294872	0.0139556	0.331366	DECODE	UKBB_PPP	0.392227	52.1662	SCZ.Clozuk.2018	HBEGF	Transcriptome	BRAIN	TWAS	PsychENCODE	FUSION	-0.37803		0.705		30545856	10.1126/science.aat8127	Gandal et all science	BRAIN
HBEGF	Q99075	3059	CIS	Depression_iPSYCH_2023	BOTH	+,+	0.0294872	0.0139556	0.331366	DECODE	UKBB_PPP	0.392227	52.1662	BD.PGC.ruderferCell2018	HBEGF	Transcriptome	BRAIN	TWAS	PsychENCODE	FUSION	1.29913		0.194		30545856	10.1126/science.aat8127	Gandal et all science	BRAIN
HBEGF	Q99075	3059	CIS	Depression_iPSYCH_2023	BOTH	+,+	0.0294872	0.0139556	0.331366	DECODE	UKBB_PPP	0.392227	52.1662	Depression Howard et all	HBEGF	Proteiome	BRAIN	PWAS	ROS/MAP	FUSION	1.1142		0.265		33846625	10.1038/s41593-021-00832-6	Wingo Nat Neurosci	BRAIN
HBEGF	Q99075	3059	CIS	BIP_PGC3_noukb	BOTH	-,-	0.720439	0.35512	0.993665	DECODE	UKBB_PPP	1.01797	1327.44	SCZ	HBEGF	Proteome	PLASMA	MR	deCODE	TwoSampleMR	0.448304	0.153386	0.00347001		37085628	10.1007/s00439-023-02562-0	Dang et al Human Genetics	BLOOD
HBEGF	Q99075	3059	CIS	BIP_PGC3_noukb	BOTH	-,-	0.720439	0.35512	0.993665	DECODE	UKBB_PPP	1.01797	1327.44	BIP	HBEGF	Proteome	PLASMA	MR	deCODE	TwoSampleMR	-0.173261	0.187251	0.354816		37085628	10.1007/s00439-023-02562-0	Dang et al Human Genetics	BLOOD
HBEGF	Q99075	3059	CIS	BIP_PGC3_noukb	BOTH	-,-	0.720439	0.35512	0.993665	DECODE	UKBB_PPP	1.01797	1327.44	MDD	HBEGF	Proteome	PLASMA	MR	deCODE	TwoSampleMR	0.301068	0.0699714	1.687e-05		37085628	10.1007/s00439-023-02562-0	Dang et al Human Genetics	BLOOD
HBEGF	Q99075	3059	CIS	BIP_PGC3_noukb	BOTH	-,-	0.720439	0.35512	0.993665	DECODE	UKBB_PPP	1.01797	1327.44	Deepression_Wray_tall	HBEGF	Transcriptome	BRAIN DLPFC	MR	PsychENCODE	TwoSampleMR	-0.01	0.01	0.535		35296807	10.1038/s41380-022-01507-9	Deng et all Mol Psychiatry	BRAIN
HBEGF	Q99075	3059	CIS	BIP_PGC3_noukb	BOTH	-,-	0.720439	0.35512	0.993665	DECODE	UKBB_PPP	1.01797	1327.44	SCZ_PGC3	HBEGF	Transcriptome	DLPFC	SMR	CMC+GTEX	SMR	-0.00497053	0.0321391	0.877092		35460606	10.1016/j.ajhg.2022.04.004	Jiang eet all Am J Hum Genet	BRAIN
HBEGF	Q99075	3059	CIS	BIP_PGC3_noukb	BOTH	-,-	0.720439	0.35512	0.993665	DECODE	UKBB_PPP	1.01797	1327.44	SCZ.Clozuk.2018	HBEGF	Transcriptome	BRAIN	SMR	PsychENCODE	SMR	-0.00765357	0.02848	0.788		30545856	10.1126/science.aat8127	Gandal et all science	BRAIN
HBEGF	Q99075	3059	CIS	BIP_PGC3_noukb	BOTH	-,-	0.720439	0.35512	0.993665	DECODE	UKBB_PPP	1.01797	1327.44	BD.PGC.ruderferCell2018	HBEGF	Transcriptome	BRAIN	SMR	PsychENCODE	SMR	0.0749119	0.0460249	0.103602		30545856	10.1126/science.aat8127	Gandal et all science	BRAIN
HBEGF	Q99075	3059	CIS	BIP_PGC3_noukb	BOTH	-,-	0.720439	0.35512	0.993665	DECODE	UKBB_PPP	1.01797	1327.44	SCZ	HBEGF	Proteiome	BLOOD	SMR	eQTLGen	SMR	0.160781	0.0581132	0.00566287		37415601	10.3389/fgene.2023.1191264	Gedik et all Front Genet	BLOOD
HBEGF	Q99075	3059	CIS	BIP_PGC3_noukb	BOTH	-,-	0.720439	0.35512	0.993665	DECODE	UKBB_PPP	1.01797	1327.44	MDD	HBEGF	Proteiome	BRAIN	SMR	BrainMeta	SMR	-0.00929184	0.0150182	0.536111		37415601	10.3389/fgene.2023.1191264	Gedik et all Front Genet	BRAIN
HBEGF	Q99075	3059	CIS	BIP_PGC3_noukb	BOTH	-,-	0.720439	0.35512	0.993665	DECODE	UKBB_PPP	1.01797	1327.44	BIP	HBEGF	Proteiome	BRAIN	SMR	BrainMeta	SMR	-0.00509986	0.0314769	0.871291		37415601	10.3389/fgene.2023.1191264	Gedik et all Front Genet	BRAIN
HBEGF	Q99075	3059	CIS	BIP_PGC3_noukb	BOTH	-,-	0.720439	0.35512	0.993665	DECODE	UKBB_PPP	1.01797	1327.44	SCZ	HBEGF	Proteiome	BRAIN	SMR	BrainMeta	SMR	0.00124126	0.0269766	0.9633		37415601	10.3389/fgene.2023.1191264	Gedik et all Front Genet	BRAIN
HBEGF	Q99075	3059	CIS	BIP_PGC3_noukb	BOTH	-,-	0.720439	0.35512	0.993665	DECODE	UKBB_PPP	1.01797	1327.44	MDD	HBEGF	Proteiome	BLOOD	SMR	eQTLGen	SMR	0.00119558	0.0304873	0.968719		37415601	10.3389/fgene.2023.1191264	Gedik et all Front Genet	BLOOD
HBEGF	Q99075	3059	CIS	BIP_PGC3_noukb	BOTH	-,-	0.720439	0.35512	0.993665	DECODE	UKBB_PPP	1.01797	1327.44	BIP	HBEGF	Proteiome	BLOOD	SMR	eQTLGen	SMR	0.0747103	0.0688772	0.27806		37415601	10.3389/fgene.2023.1191264	Gedik et all Front Genet	BLOOD
HBEGF	Q99075	3059	CIS	BIP_PGC3_noukb	BOTH	-,-	0.720439	0.35512	0.993665	DECODE	UKBB_PPP	1.01797	1327.44	SCZ	HBEGF	Proteiome	BLOOD	SMR	deCODE	SMR	0.506055	0.182299	0.00550391		37415601	10.3389/fgene.2023.1191264	Gedik et all Front Genet	BLOOD
HBEGF	Q99075	3059	CIS	BIP_PGC3_noukb	BOTH	-,-	0.720439	0.35512	0.993665	DECODE	UKBB_PPP	1.01797	1327.44	MDD	HBEGF	Proteiome	BLOOD	SMR	deCODE	SMR	0.316733	0.100781	0.00167343		37415601	10.3389/fgene.2023.1191264	Gedik et all Front Genet	BLOOD
HBEGF	Q99075	3059	CIS	BIP_PGC3_noukb	BOTH	-,-	0.720439	0.35512	0.993665	DECODE	UKBB_PPP	1.01797	1327.44	BIP	HBEGF	Proteiome	BLOOD	SMR	deCODE	SMR	-0.173261	0.189491	0.360531		37415601	10.3389/fgene.2023.1191264	Gedik et all Front Genet	BLOOD
HBEGF	Q99075	3059	CIS	BIP_PGC3_noukb	BOTH	-,-	0.720439	0.35512	0.993665	DECODE	UKBB_PPP	1.01797	1327.44	SCZ.Clozuk.2018	HBEGF	Transcriptome	BRAIN	TWAS	PsychENCODE	FUSION	-0.37803		0.705		30545856	10.1126/science.aat8127	Gandal et all science	BRAIN
HBEGF	Q99075	3059	CIS	BIP_PGC3_noukb	BOTH	-,-	0.720439	0.35512	0.993665	DECODE	UKBB_PPP	1.01797	1327.44	BD.PGC.ruderferCell2018	HBEGF	Transcriptome	BRAIN	TWAS	PsychENCODE	FUSION	1.29913		0.194		30545856	10.1126/science.aat8127	Gandal et all science	BRAIN
HBEGF	Q99075	3059	CIS	BIP_PGC3_noukb	BOTH	-,-	0.720439	0.35512	0.993665	DECODE	UKBB_PPP	1.01797	1327.44	Depression Howard et all	HBEGF	Proteiome	BRAIN	PWAS	ROS/MAP	FUSION	1.1142		0.265		33846625	10.1038/s41593-021-00832-6	Wingo Nat Neurosci	BRAIN
HBEGF	Q99075	3059	TRANS	BIP_PGC3_noukb	BOTH	-,-	0.927259	0.726037	0.927259	DECODE	metap	1.21054	4945.04	SCZ	HBEGF	Proteome	PLASMA	MR	deCODE	TwoSampleMR	0.448304	0.153386	0.00347001		37085628	10.1007/s00439-023-02562-0	Dang et al Human Genetics	BLOOD
HBEGF	Q99075	3059	TRANS	BIP_PGC3_noukb	BOTH	-,-	0.927259	0.726037	0.927259	DECODE	metap	1.21054	4945.04	BIP	HBEGF	Proteome	PLASMA	MR	deCODE	TwoSampleMR	-0.173261	0.187251	0.354816		37085628	10.1007/s00439-023-02562-0	Dang et al Human Genetics	BLOOD
HBEGF	Q99075	3059	TRANS	BIP_PGC3_noukb	BOTH	-,-	0.927259	0.726037	0.927259	DECODE	metap	1.21054	4945.04	MDD	HBEGF	Proteome	PLASMA	MR	deCODE	TwoSampleMR	0.301068	0.0699714	1.687e-05		37085628	10.1007/s00439-023-02562-0	Dang et al Human Genetics	BLOOD
HBEGF	Q99075	3059	TRANS	BIP_PGC3_noukb	BOTH	-,-	0.927259	0.726037	0.927259	DECODE	metap	1.21054	4945.04	Deepression_Wray_tall	HBEGF	Transcriptome	BRAIN DLPFC	MR	PsychENCODE	TwoSampleMR	-0.01	0.01	0.535		35296807	10.1038/s41380-022-01507-9	Deng et all Mol Psychiatry	BRAIN
HBEGF	Q99075	3059	TRANS	BIP_PGC3_noukb	BOTH	-,-	0.927259	0.726037	0.927259	DECODE	metap	1.21054	4945.04	SCZ_PGC3	HBEGF	Transcriptome	DLPFC	SMR	CMC+GTEX	SMR	-0.00497053	0.0321391	0.877092		35460606	10.1016/j.ajhg.2022.04.004	Jiang eet all Am J Hum Genet	BRAIN
HBEGF	Q99075	3059	TRANS	BIP_PGC3_noukb	BOTH	-,-	0.927259	0.726037	0.927259	DECODE	metap	1.21054	4945.04	SCZ.Clozuk.2018	HBEGF	Transcriptome	BRAIN	SMR	PsychENCODE	SMR	-0.00765357	0.02848	0.788		30545856	10.1126/science.aat8127	Gandal et all science	BRAIN
HBEGF	Q99075	3059	TRANS	BIP_PGC3_noukb	BOTH	-,-	0.927259	0.726037	0.927259	DECODE	metap	1.21054	4945.04	BD.PGC.ruderferCell2018	HBEGF	Transcriptome	BRAIN	SMR	PsychENCODE	SMR	0.0749119	0.0460249	0.103602		30545856	10.1126/science.aat8127	Gandal et all science	BRAIN
HBEGF	Q99075	3059	TRANS	BIP_PGC3_noukb	BOTH	-,-	0.927259	0.726037	0.927259	DECODE	metap	1.21054	4945.04	SCZ	HBEGF	Proteiome	BLOOD	SMR	eQTLGen	SMR	0.160781	0.0581132	0.00566287		37415601	10.3389/fgene.2023.1191264	Gedik et all Front Genet	BLOOD
HBEGF	Q99075	3059	TRANS	BIP_PGC3_noukb	BOTH	-,-	0.927259	0.726037	0.927259	DECODE	metap	1.21054	4945.04	MDD	HBEGF	Proteiome	BRAIN	SMR	BrainMeta	SMR	-0.00929184	0.0150182	0.536111		37415601	10.3389/fgene.2023.1191264	Gedik et all Front Genet	BRAIN
HBEGF	Q99075	3059	TRANS	BIP_PGC3_noukb	BOTH	-,-	0.927259	0.726037	0.927259	DECODE	metap	1.21054	4945.04	BIP	HBEGF	Proteiome	BRAIN	SMR	BrainMeta	SMR	-0.00509986	0.0314769	0.871291		37415601	10.3389/fgene.2023.1191264	Gedik et all Front Genet	BRAIN
HBEGF	Q99075	3059	TRANS	BIP_PGC3_noukb	BOTH	-,-	0.927259	0.726037	0.927259	DECODE	metap	1.21054	4945.04	SCZ	HBEGF	Proteiome	BRAIN	SMR	BrainMeta	SMR	0.00124126	0.0269766	0.9633		37415601	10.3389/fgene.2023.1191264	Gedik et all Front Genet	BRAIN
HBEGF	Q99075	3059	TRANS	BIP_PGC3_noukb	BOTH	-,-	0.927259	0.726037	0.927259	DECODE	metap	1.21054	4945.04	MDD	HBEGF	Proteiome	BLOOD	SMR	eQTLGen	SMR	0.00119558	0.0304873	0.968719		37415601	10.3389/fgene.2023.1191264	Gedik et all Front Genet	BLOOD
HBEGF	Q99075	3059	TRANS	BIP_PGC3_noukb	BOTH	-,-	0.927259	0.726037	0.927259	DECODE	metap	1.21054	4945.04	BIP	HBEGF	Proteiome	BLOOD	SMR	eQTLGen	SMR	0.0747103	0.0688772	0.27806		37415601	10.3389/fgene.2023.1191264	Gedik et all Front Genet	BLOOD
HBEGF	Q99075	3059	TRANS	BIP_PGC3_noukb	BOTH	-,-	0.927259	0.726037	0.927259	DECODE	metap	1.21054	4945.04	SCZ	HBEGF	Proteiome	BLOOD	SMR	deCODE	SMR	0.506055	0.182299	0.00550391		37415601	10.3389/fgene.2023.1191264	Gedik et all Front Genet	BLOOD
HBEGF	Q99075	3059	TRANS	BIP_PGC3_noukb	BOTH	-,-	0.927259	0.726037	0.927259	DECODE	metap	1.21054	4945.04	MDD	HBEGF	Proteiome	BLOOD	SMR	deCODE	SMR	0.316733	0.100781	0.00167343		37415601	10.3389/fgene.2023.1191264	Gedik et all Front Genet	BLOOD
HBEGF	Q99075	3059	TRANS	BIP_PGC3_noukb	BOTH	-,-	0.927259	0.726037	0.927259	DECODE	metap	1.21054	4945.04	BIP	HBEGF	Proteiome	BLOOD	SMR	deCODE	SMR	-0.173261	0.189491	0.360531		37415601	10.3389/fgene.2023.1191264	Gedik et all Front Genet	BLOOD
HBEGF	Q99075	3059	TRANS	BIP_PGC3_noukb	BOTH	-,-	0.927259	0.726037	0.927259	DECODE	metap	1.21054	4945.04	SCZ.Clozuk.2018	HBEGF	Transcriptome	BRAIN	TWAS	PsychENCODE	FUSION	-0.37803		0.705		30545856	10.1126/science.aat8127	Gandal et all science	BRAIN
HBEGF	Q99075	3059	TRANS	BIP_PGC3_noukb	BOTH	-,-	0.927259	0.726037	0.927259	DECODE	metap	1.21054	4945.04	BD.PGC.ruderferCell2018	HBEGF	Transcriptome	BRAIN	TWAS	PsychENCODE	FUSION	1.29913		0.194		30545856	10.1126/science.aat8127	Gandal et all science	BRAIN
HBEGF	Q99075	3059	TRANS	BIP_PGC3_noukb	BOTH	-,-	0.927259	0.726037	0.927259	DECODE	metap	1.21054	4945.04	Depression Howard et all	HBEGF	Proteiome	BRAIN	PWAS	ROS/MAP	FUSION	1.1142		0.265		33846625	10.1038/s41593-021-00832-6	Wingo Nat Neurosci	BRAIN
HBEGF	Q99075	3059	TRANS	Cognition_Meta	UKBB-PPP_Specific	NA,+		0.00253221	0.00253221	UKBB_PPP	UKBB_PPP	0.0958159	17.2469	SCZ	HBEGF	Proteome	PLASMA	MR	deCODE	TwoSampleMR	0.448304	0.153386	0.00347001		37085628	10.1007/s00439-023-02562-0	Dang et al Human Genetics	BLOOD
HBEGF	Q99075	3059	TRANS	Cognition_Meta	UKBB-PPP_Specific	NA,+		0.00253221	0.00253221	UKBB_PPP	UKBB_PPP	0.0958159	17.2469	BIP	HBEGF	Proteome	PLASMA	MR	deCODE	TwoSampleMR	-0.173261	0.187251	0.354816		37085628	10.1007/s00439-023-02562-0	Dang et al Human Genetics	BLOOD
HBEGF	Q99075	3059	TRANS	Cognition_Meta	UKBB-PPP_Specific	NA,+		0.00253221	0.00253221	UKBB_PPP	UKBB_PPP	0.0958159	17.2469	MDD	HBEGF	Proteome	PLASMA	MR	deCODE	TwoSampleMR	0.301068	0.0699714	1.687e-05		37085628	10.1007/s00439-023-02562-0	Dang et al Human Genetics	BLOOD
HBEGF	Q99075	3059	TRANS	Cognition_Meta	UKBB-PPP_Specific	NA,+		0.00253221	0.00253221	UKBB_PPP	UKBB_PPP	0.0958159	17.2469	Deepression_Wray_tall	HBEGF	Transcriptome	BRAIN DLPFC	MR	PsychENCODE	TwoSampleMR	-0.01	0.01	0.535		35296807	10.1038/s41380-022-01507-9	Deng et all Mol Psychiatry	BRAIN
HBEGF	Q99075	3059	TRANS	Cognition_Meta	UKBB-PPP_Specific	NA,+		0.00253221	0.00253221	UKBB_PPP	UKBB_PPP	0.0958159	17.2469	SCZ_PGC3	HBEGF	Transcriptome	DLPFC	SMR	CMC+GTEX	SMR	-0.00497053	0.0321391	0.877092		35460606	10.1016/j.ajhg.2022.04.004	Jiang eet all Am J Hum Genet	BRAIN
HBEGF	Q99075	3059	TRANS	Cognition_Meta	UKBB-PPP_Specific	NA,+		0.00253221	0.00253221	UKBB_PPP	UKBB_PPP	0.0958159	17.2469	SCZ.Clozuk.2018	HBEGF	Transcriptome	BRAIN	SMR	PsychENCODE	SMR	-0.00765357	0.02848	0.788		30545856	10.1126/science.aat8127	Gandal et all science	BRAIN
HBEGF	Q99075	3059	TRANS	Cognition_Meta	UKBB-PPP_Specific	NA,+		0.00253221	0.00253221	UKBB_PPP	UKBB_PPP	0.0958159	17.2469	BD.PGC.ruderferCell2018	HBEGF	Transcriptome	BRAIN	SMR	PsychENCODE	SMR	0.0749119	0.0460249	0.103602		30545856	10.1126/science.aat8127	Gandal et all science	BRAIN
HBEGF	Q99075	3059	TRANS	Cognition_Meta	UKBB-PPP_Specific	NA,+		0.00253221	0.00253221	UKBB_PPP	UKBB_PPP	0.0958159	17.2469	SCZ	HBEGF	Proteiome	BLOOD	SMR	eQTLGen	SMR	0.160781	0.0581132	0.00566287		37415601	10.3389/fgene.2023.1191264	Gedik et all Front Genet	BLOOD
HBEGF	Q99075	3059	TRANS	Cognition_Meta	UKBB-PPP_Specific	NA,+		0.00253221	0.00253221	UKBB_PPP	UKBB_PPP	0.0958159	17.2469	MDD	HBEGF	Proteiome	BRAIN	SMR	BrainMeta	SMR	-0.00929184	0.0150182	0.536111		37415601	10.3389/fgene.2023.1191264	Gedik et all Front Genet	BRAIN
HBEGF	Q99075	3059	TRANS	Cognition_Meta	UKBB-PPP_Specific	NA,+		0.00253221	0.00253221	UKBB_PPP	UKBB_PPP	0.0958159	17.2469	BIP	HBEGF	Proteiome	BRAIN	SMR	BrainMeta	SMR	-0.00509986	0.0314769	0.871291		37415601	10.3389/fgene.2023.1191264	Gedik et all Front Genet	BRAIN
HBEGF	Q99075	3059	TRANS	Cognition_Meta	UKBB-PPP_Specific	NA,+		0.00253221	0.00253221	UKBB_PPP	UKBB_PPP	0.0958159	17.2469	SCZ	HBEGF	Proteiome	BRAIN	SMR	BrainMeta	SMR	0.00124126	0.0269766	0.9633		37415601	10.3389/fgene.2023.1191264	Gedik et all Front Genet	BRAIN
HBEGF	Q99075	3059	TRANS	Cognition_Meta	UKBB-PPP_Specific	NA,+		0.00253221	0.00253221	UKBB_PPP	UKBB_PPP	0.0958159	17.2469	MDD	HBEGF	Proteiome	BLOOD	SMR	eQTLGen	SMR	0.00119558	0.0304873	0.968719		37415601	10.3389/fgene.2023.1191264	Gedik et all Front Genet	BLOOD
HBEGF	Q99075	3059	TRANS	Cognition_Meta	UKBB-PPP_Specific	NA,+		0.00253221	0.00253221	UKBB_PPP	UKBB_PPP	0.0958159	17.2469	BIP	HBEGF	Proteiome	BLOOD	SMR	eQTLGen	SMR	0.0747103	0.0688772	0.27806		37415601	10.3389/fgene.2023.1191264	Gedik et all Front Genet	BLOOD
HBEGF	Q99075	3059	TRANS	Cognition_Meta	UKBB-PPP_Specific	NA,+		0.00253221	0.00253221	UKBB_PPP	UKBB_PPP	0.0958159	17.2469	SCZ	HBEGF	Proteiome	BLOOD	SMR	deCODE	SMR	0.506055	0.182299	0.00550391		37415601	10.3389/fgene.2023.1191264	Gedik et all Front Genet	BLOOD
HBEGF	Q99075	3059	TRANS	Cognition_Meta	UKBB-PPP_Specific	NA,+		0.00253221	0.00253221	UKBB_PPP	UKBB_PPP	0.0958159	17.2469	MDD	HBEGF	Proteiome	BLOOD	SMR	deCODE	SMR	0.316733	0.100781	0.00167343		37415601	10.3389/fgene.2023.1191264	Gedik et all Front Genet	BLOOD
HBEGF	Q99075	3059	TRANS	Cognition_Meta	UKBB-PPP_Specific	NA,+		0.00253221	0.00253221	UKBB_PPP	UKBB_PPP	0.0958159	17.2469	BIP	HBEGF	Proteiome	BLOOD	SMR	deCODE	SMR	-0.173261	0.189491	0.360531		37415601	10.3389/fgene.2023.1191264	Gedik et all Front Genet	BLOOD
HBEGF	Q99075	3059	TRANS	Cognition_Meta	UKBB-PPP_Specific	NA,+		0.00253221	0.00253221	UKBB_PPP	UKBB_PPP	0.0958159	17.2469	SCZ.Clozuk.2018	HBEGF	Transcriptome	BRAIN	TWAS	PsychENCODE	FUSION	-0.37803		0.705		30545856	10.1126/science.aat8127	Gandal et all science	BRAIN
HBEGF	Q99075	3059	TRANS	Cognition_Meta	UKBB-PPP_Specific	NA,+		0.00253221	0.00253221	UKBB_PPP	UKBB_PPP	0.0958159	17.2469	BD.PGC.ruderferCell2018	HBEGF	Transcriptome	BRAIN	TWAS	PsychENCODE	FUSION	1.29913		0.194		30545856	10.1126/science.aat8127	Gandal et all science	BRAIN
HBEGF	Q99075	3059	TRANS	Cognition_Meta	UKBB-PPP_Specific	NA,+		0.00253221	0.00253221	UKBB_PPP	UKBB_PPP	0.0958159	17.2469	Depression Howard et all	HBEGF	Proteiome	BRAIN	PWAS	ROS/MAP	FUSION	1.1142		0.265		33846625	10.1038/s41593-021-00832-6	Wingo Nat Neurosci	BRAIN
HBEGF	Q99075	3059	TRANS	Depression_iPSYCH_2023	BOTH	-,-	0.0973682	0.0338396	0.584443	DECODE	UKBB_PPP	0.929362	230.482	SCZ	HBEGF	Proteome	PLASMA	MR	deCODE	TwoSampleMR	0.448304	0.153386	0.00347001		37085628	10.1007/s00439-023-02562-0	Dang et al Human Genetics	BLOOD
HBEGF	Q99075	3059	TRANS	Depression_iPSYCH_2023	BOTH	-,-	0.0973682	0.0338396	0.584443	DECODE	UKBB_PPP	0.929362	230.482	BIP	HBEGF	Proteome	PLASMA	MR	deCODE	TwoSampleMR	-0.173261	0.187251	0.354816		37085628	10.1007/s00439-023-02562-0	Dang et al Human Genetics	BLOOD
HBEGF	Q99075	3059	TRANS	Depression_iPSYCH_2023	BOTH	-,-	0.0973682	0.0338396	0.584443	DECODE	UKBB_PPP	0.929362	230.482	MDD	HBEGF	Proteome	PLASMA	MR	deCODE	TwoSampleMR	0.301068	0.0699714	1.687e-05		37085628	10.1007/s00439-023-02562-0	Dang et al Human Genetics	BLOOD
HBEGF	Q99075	3059	TRANS	Depression_iPSYCH_2023	BOTH	-,-	0.0973682	0.0338396	0.584443	DECODE	UKBB_PPP	0.929362	230.482	Deepression_Wray_tall	HBEGF	Transcriptome	BRAIN DLPFC	MR	PsychENCODE	TwoSampleMR	-0.01	0.01	0.535		35296807	10.1038/s41380-022-01507-9	Deng et all Mol Psychiatry	BRAIN
HBEGF	Q99075	3059	TRANS	Depression_iPSYCH_2023	BOTH	-,-	0.0973682	0.0338396	0.584443	DECODE	UKBB_PPP	0.929362	230.482	SCZ_PGC3	HBEGF	Transcriptome	DLPFC	SMR	CMC+GTEX	SMR	-0.00497053	0.0321391	0.877092		35460606	10.1016/j.ajhg.2022.04.004	Jiang eet all Am J Hum Genet	BRAIN
HBEGF	Q99075	3059	TRANS	Depression_iPSYCH_2023	BOTH	-,-	0.0973682	0.0338396	0.584443	DECODE	UKBB_PPP	0.929362	230.482	SCZ.Clozuk.2018	HBEGF	Transcriptome	BRAIN	SMR	PsychENCODE	SMR	-0.00765357	0.02848	0.788		30545856	10.1126/science.aat8127	Gandal et all science	BRAIN
HBEGF	Q99075	3059	TRANS	Depression_iPSYCH_2023	BOTH	-,-	0.0973682	0.0338396	0.584443	DECODE	UKBB_PPP	0.929362	230.482	BD.PGC.ruderferCell2018	HBEGF	Transcriptome	BRAIN	SMR	PsychENCODE	SMR	0.0749119	0.0460249	0.103602		30545856	10.1126/science.aat8127	Gandal et all science	BRAIN
HBEGF	Q99075	3059	TRANS	Depression_iPSYCH_2023	BOTH	-,-	0.0973682	0.0338396	0.584443	DECODE	UKBB_PPP	0.929362	230.482	SCZ	HBEGF	Proteiome	BLOOD	SMR	eQTLGen	SMR	0.160781	0.0581132	0.00566287		37415601	10.3389/fgene.2023.1191264	Gedik et all Front Genet	BLOOD
HBEGF	Q99075	3059	TRANS	Depression_iPSYCH_2023	BOTH	-,-	0.0973682	0.0338396	0.584443	DECODE	UKBB_PPP	0.929362	230.482	MDD	HBEGF	Proteiome	BRAIN	SMR	BrainMeta	SMR	-0.00929184	0.0150182	0.536111		37415601	10.3389/fgene.2023.1191264	Gedik et all Front Genet	BRAIN
HBEGF	Q99075	3059	TRANS	Depression_iPSYCH_2023	BOTH	-,-	0.0973682	0.0338396	0.584443	DECODE	UKBB_PPP	0.929362	230.482	BIP	HBEGF	Proteiome	BRAIN	SMR	BrainMeta	SMR	-0.00509986	0.0314769	0.871291		37415601	10.3389/fgene.2023.1191264	Gedik et all Front Genet	BRAIN
HBEGF	Q99075	3059	TRANS	Depression_iPSYCH_2023	BOTH	-,-	0.0973682	0.0338396	0.584443	DECODE	UKBB_PPP	0.929362	230.482	SCZ	HBEGF	Proteiome	BRAIN	SMR	BrainMeta	SMR	0.00124126	0.0269766	0.9633		37415601	10.3389/fgene.2023.1191264	Gedik et all Front Genet	BRAIN
HBEGF	Q99075	3059	TRANS	Depression_iPSYCH_2023	BOTH	-,-	0.0973682	0.0338396	0.584443	DECODE	UKBB_PPP	0.929362	230.482	MDD	HBEGF	Proteiome	BLOOD	SMR	eQTLGen	SMR	0.00119558	0.0304873	0.968719		37415601	10.3389/fgene.2023.1191264	Gedik et all Front Genet	BLOOD
HBEGF	Q99075	3059	TRANS	Depression_iPSYCH_2023	BOTH	-,-	0.0973682	0.0338396	0.584443	DECODE	UKBB_PPP	0.929362	230.482	BIP	HBEGF	Proteiome	BLOOD	SMR	eQTLGen	SMR	0.0747103	0.0688772	0.27806		37415601	10.3389/fgene.2023.1191264	Gedik et all Front Genet	BLOOD
HBEGF	Q99075	3059	TRANS	Depression_iPSYCH_2023	BOTH	-,-	0.0973682	0.0338396	0.584443	DECODE	UKBB_PPP	0.929362	230.482	SCZ	HBEGF	Proteiome	BLOOD	SMR	deCODE	SMR	0.506055	0.182299	0.00550391		37415601	10.3389/fgene.2023.1191264	Gedik et all Front Genet	BLOOD
HBEGF	Q99075	3059	TRANS	Depression_iPSYCH_2023	BOTH	-,-	0.0973682	0.0338396	0.584443	DECODE	UKBB_PPP	0.929362	230.482	MDD	HBEGF	Proteiome	BLOOD	SMR	deCODE	SMR	0.316733	0.100781	0.00167343		37415601	10.3389/fgene.2023.1191264	Gedik et all Front Genet	BLOOD
HBEGF	Q99075	3059	TRANS	Depression_iPSYCH_2023	BOTH	-,-	0.0973682	0.0338396	0.584443	DECODE	UKBB_PPP	0.929362	230.482	BIP	HBEGF	Proteiome	BLOOD	SMR	deCODE	SMR	-0.173261	0.189491	0.360531		37415601	10.3389/fgene.2023.1191264	Gedik et all Front Genet	BLOOD
HBEGF	Q99075	3059	TRANS	Depression_iPSYCH_2023	BOTH	-,-	0.0973682	0.0338396	0.584443	DECODE	UKBB_PPP	0.929362	230.482	SCZ.Clozuk.2018	HBEGF	Transcriptome	BRAIN	TWAS	PsychENCODE	FUSION	-0.37803		0.705		30545856	10.1126/science.aat8127	Gandal et all science	BRAIN
HBEGF	Q99075	3059	TRANS	Depression_iPSYCH_2023	BOTH	-,-	0.0973682	0.0338396	0.584443	DECODE	UKBB_PPP	0.929362	230.482	BD.PGC.ruderferCell2018	HBEGF	Transcriptome	BRAIN	TWAS	PsychENCODE	FUSION	1.29913		0.194		30545856	10.1126/science.aat8127	Gandal et all science	BRAIN
HBEGF	Q99075	3059	TRANS	Depression_iPSYCH_2023	BOTH	-,-	0.0973682	0.0338396	0.584443	DECODE	UKBB_PPP	0.929362	230.482	Depression Howard et all	HBEGF	Proteiome	BRAIN	PWAS	ROS/MAP	FUSION	1.1142		0.265		33846625	10.1038/s41593-021-00832-6	Wingo Nat Neurosci	BRAIN
HBQ1	P09105	4833	CIS	BIP_PGC3_noukb	BOTH	-,-	0.548423	0.464484	0.548423	DECODE	metap	1.11084	1736.24	SCZ.Clozuk.2018	HBQ1	Transcriptome	BRAIN	SMR	PsychENCODE	SMR	-0.0167758	0.0313989	0.593		30545856	10.1126/science.aat8127	Gandal et all science	BRAIN
HBQ1	P09105	4833	CIS	BIP_PGC3_noukb	BOTH	-,-	0.548423	0.464484	0.548423	DECODE	metap	1.11084	1736.24	BD.PGC.ruderferCell2018	HBQ1	Transcriptome	BRAIN	SMR	PsychENCODE	SMR	-0.0399846	0.0488117	0.412695		30545856	10.1126/science.aat8127	Gandal et all science	BRAIN
HBQ1	P09105	4833	CIS	BIP_PGC3_noukb	BOTH	-,-	0.548423	0.464484	0.548423	DECODE	metap	1.11084	1736.24	SCZ	HBQ1	Proteiome	BLOOD	SMR	eQTLGen	SMR	0.0525324	0.0413648	0.204092		37415601	10.3389/fgene.2023.1191264	Gedik et all Front Genet	BLOOD
HBQ1	P09105	4833	CIS	BIP_PGC3_noukb	BOTH	-,-	0.548423	0.464484	0.548423	DECODE	metap	1.11084	1736.24	MDD	HBQ1	Proteiome	BRAIN	SMR	BrainMeta	SMR	-0.00342577	0.0107699	0.750418		37415601	10.3389/fgene.2023.1191264	Gedik et all Front Genet	BRAIN
HBQ1	P09105	4833	CIS	BIP_PGC3_noukb	BOTH	-,-	0.548423	0.464484	0.548423	DECODE	metap	1.11084	1736.24	BIP	HBQ1	Proteiome	BRAIN	SMR	BrainMeta	SMR	0.00904606	0.0232566	0.6973		37415601	10.3389/fgene.2023.1191264	Gedik et all Front Genet	BRAIN
HBQ1	P09105	4833	CIS	BIP_PGC3_noukb	BOTH	-,-	0.548423	0.464484	0.548423	DECODE	metap	1.11084	1736.24	SCZ	HBQ1	Proteiome	BRAIN	SMR	BrainMeta	SMR	0.01667	0.0193731	0.389527		37415601	10.3389/fgene.2023.1191264	Gedik et all Front Genet	BRAIN
HBQ1	P09105	4833	CIS	BIP_PGC3_noukb	BOTH	-,-	0.548423	0.464484	0.548423	DECODE	metap	1.11084	1736.24	MDD	HBQ1	Proteiome	BLOOD	SMR	eQTLGen	SMR	-0.0118802	0.0205259	0.562731		37415601	10.3389/fgene.2023.1191264	Gedik et all Front Genet	BLOOD
HBQ1	P09105	4833	CIS	BIP_PGC3_noukb	BOTH	-,-	0.548423	0.464484	0.548423	DECODE	metap	1.11084	1736.24	BIP	HBQ1	Proteiome	BLOOD	SMR	eQTLGen	SMR	0.00594664	0.0461714	0.89752		37415601	10.3389/fgene.2023.1191264	Gedik et all Front Genet	BLOOD
HBQ1	P09105	4833	CIS	BIP_PGC3_noukb	BOTH	-,-	0.548423	0.464484	0.548423	DECODE	metap	1.11084	1736.24	SCZ	HBQ1	Proteiome	BLOOD	SMR	deCODE	SMR	0.0525192	0.0990391	0.595913		37415601	10.3389/fgene.2023.1191264	Gedik et all Front Genet	BLOOD
HBQ1	P09105	4833	CIS	BIP_PGC3_noukb	BOTH	-,-	0.548423	0.464484	0.548423	DECODE	metap	1.11084	1736.24	MDD	HBQ1	Proteiome	BLOOD	SMR	deCODE	SMR	-0.00899101	0.0549523	0.870035		37415601	10.3389/fgene.2023.1191264	Gedik et all Front Genet	BLOOD
HBQ1	P09105	4833	CIS	BIP_PGC3_noukb	BOTH	-,-	0.548423	0.464484	0.548423	DECODE	metap	1.11084	1736.24	BIP	HBQ1	Proteiome	BLOOD	SMR	deCODE	SMR	-0.0949519	0.120252	0.429757		37415601	10.3389/fgene.2023.1191264	Gedik et all Front Genet	BLOOD
HBQ1	P09105	4833	CIS	BIP_PGC3_noukb	BOTH	-,-	0.548423	0.464484	0.548423	DECODE	metap	1.11084	1736.24	Bipolar_Disorder_Type1	HBQ1	Transcriptome	Brain_Spinal_cord_cerical_c-1	TWAS	GTeX	FUSION			0.000685		35912095	10.3389/fcell.2022.956265	Huang Y et al	Brain
HBQ1	P09105	4833	CIS	BIP_PGC3_noukb	BOTH	-,-	0.548423	0.464484	0.548423	DECODE	metap	1.11084	1736.24	SCZ	HBQ1	Transcriptome	Brain_Frontal_Cortex_BA9	TWAS	GteX	FUSION			0.497		34416157	10.1016/j.ajhg.2021.07.011	Ayg√ºn N et al	Brain
HBQ1	P09105	4833	CIS	BIP_PGC3_noukb	BOTH	-,-	0.548423	0.464484	0.548423	DECODE	metap	1.11084	1736.24	Schizophrenia	HBQ1	Transcriptome	brain caudate nucleus	TWAS	Gtex	Fusion			0.888679		36319771	10.1038/s41593-022-01182-7	Benjamin KJM	brain caudate nucleus
HBQ1	P09105	4833	CIS	PGC3_SCZ_NoUKB	BOTH	+,+	0.769645	0.531992	0.769645	DECODE	metap	1.15885	1988.59	SCZ.Clozuk.2018	HBQ1	Transcriptome	BRAIN	SMR	PsychENCODE	SMR	-0.0167758	0.0313989	0.593		30545856	10.1126/science.aat8127	Gandal et all science	BRAIN
HBQ1	P09105	4833	CIS	PGC3_SCZ_NoUKB	BOTH	+,+	0.769645	0.531992	0.769645	DECODE	metap	1.15885	1988.59	BD.PGC.ruderferCell2018	HBQ1	Transcriptome	BRAIN	SMR	PsychENCODE	SMR	-0.0399846	0.0488117	0.412695		30545856	10.1126/science.aat8127	Gandal et all science	BRAIN
HBQ1	P09105	4833	CIS	PGC3_SCZ_NoUKB	BOTH	+,+	0.769645	0.531992	0.769645	DECODE	metap	1.15885	1988.59	SCZ	HBQ1	Proteiome	BLOOD	SMR	eQTLGen	SMR	0.0525324	0.0413648	0.204092		37415601	10.3389/fgene.2023.1191264	Gedik et all Front Genet	BLOOD
HBQ1	P09105	4833	CIS	PGC3_SCZ_NoUKB	BOTH	+,+	0.769645	0.531992	0.769645	DECODE	metap	1.15885	1988.59	MDD	HBQ1	Proteiome	BRAIN	SMR	BrainMeta	SMR	-0.00342577	0.0107699	0.750418		37415601	10.3389/fgene.2023.1191264	Gedik et all Front Genet	BRAIN
HBQ1	P09105	4833	CIS	PGC3_SCZ_NoUKB	BOTH	+,+	0.769645	0.531992	0.769645	DECODE	metap	1.15885	1988.59	BIP	HBQ1	Proteiome	BRAIN	SMR	BrainMeta	SMR	0.00904606	0.0232566	0.6973		37415601	10.3389/fgene.2023.1191264	Gedik et all Front Genet	BRAIN
HBQ1	P09105	4833	CIS	PGC3_SCZ_NoUKB	BOTH	+,+	0.769645	0.531992	0.769645	DECODE	metap	1.15885	1988.59	SCZ	HBQ1	Proteiome	BRAIN	SMR	BrainMeta	SMR	0.01667	0.0193731	0.389527		37415601	10.3389/fgene.2023.1191264	Gedik et all Front Genet	BRAIN
HBQ1	P09105	4833	CIS	PGC3_SCZ_NoUKB	BOTH	+,+	0.769645	0.531992	0.769645	DECODE	metap	1.15885	1988.59	MDD	HBQ1	Proteiome	BLOOD	SMR	eQTLGen	SMR	-0.0118802	0.0205259	0.562731		37415601	10.3389/fgene.2023.1191264	Gedik et all Front Genet	BLOOD
HBQ1	P09105	4833	CIS	PGC3_SCZ_NoUKB	BOTH	+,+	0.769645	0.531992	0.769645	DECODE	metap	1.15885	1988.59	BIP	HBQ1	Proteiome	BLOOD	SMR	eQTLGen	SMR	0.00594664	0.0461714	0.89752		37415601	10.3389/fgene.2023.1191264	Gedik et all Front Genet	BLOOD
HBQ1	P09105	4833	CIS	PGC3_SCZ_NoUKB	BOTH	+,+	0.769645	0.531992	0.769645	DECODE	metap	1.15885	1988.59	SCZ	HBQ1	Proteiome	BLOOD	SMR	deCODE	SMR	0.0525192	0.0990391	0.595913		37415601	10.3389/fgene.2023.1191264	Gedik et all Front Genet	BLOOD
HBQ1	P09105	4833	CIS	PGC3_SCZ_NoUKB	BOTH	+,+	0.769645	0.531992	0.769645	DECODE	metap	1.15885	1988.59	MDD	HBQ1	Proteiome	BLOOD	SMR	deCODE	SMR	-0.00899101	0.0549523	0.870035		37415601	10.3389/fgene.2023.1191264	Gedik et all Front Genet	BLOOD
HBQ1	P09105	4833	CIS	PGC3_SCZ_NoUKB	BOTH	+,+	0.769645	0.531992	0.769645	DECODE	metap	1.15885	1988.59	BIP	HBQ1	Proteiome	BLOOD	SMR	deCODE	SMR	-0.0949519	0.120252	0.429757		37415601	10.3389/fgene.2023.1191264	Gedik et all Front Genet	BLOOD
HBQ1	P09105	4833	CIS	PGC3_SCZ_NoUKB	BOTH	+,+	0.769645	0.531992	0.769645	DECODE	metap	1.15885	1988.59	Bipolar_Disorder_Type1	HBQ1	Transcriptome	Brain_Spinal_cord_cerical_c-1	TWAS	GTeX	FUSION			0.000685		35912095	10.3389/fcell.2022.956265	Huang Y et al	Brain
HBQ1	P09105	4833	CIS	PGC3_SCZ_NoUKB	BOTH	+,+	0.769645	0.531992	0.769645	DECODE	metap	1.15885	1988.59	SCZ	HBQ1	Transcriptome	Brain_Frontal_Cortex_BA9	TWAS	GteX	FUSION			0.497		34416157	10.1016/j.ajhg.2021.07.011	Ayg√ºn N et al	Brain
HBQ1	P09105	4833	CIS	PGC3_SCZ_NoUKB	BOTH	+,+	0.769645	0.531992	0.769645	DECODE	metap	1.15885	1988.59	Schizophrenia	HBQ1	Transcriptome	brain caudate nucleus	TWAS	Gtex	Fusion			0.888679		36319771	10.1038/s41593-022-01182-7	Benjamin KJM	brain caudate nucleus
HBQ1	P09105	4833	CIS	Depression_iPSYCH_2023	BOTH	+,+	0.728398	0.54977	0.728398	DECODE	metap	1.22397	2055.04	SCZ.Clozuk.2018	HBQ1	Transcriptome	BRAIN	SMR	PsychENCODE	SMR	-0.0167758	0.0313989	0.593		30545856	10.1126/science.aat8127	Gandal et all science	BRAIN
HBQ1	P09105	4833	CIS	Depression_iPSYCH_2023	BOTH	+,+	0.728398	0.54977	0.728398	DECODE	metap	1.22397	2055.04	BD.PGC.ruderferCell2018	HBQ1	Transcriptome	BRAIN	SMR	PsychENCODE	SMR	-0.0399846	0.0488117	0.412695		30545856	10.1126/science.aat8127	Gandal et all science	BRAIN
HBQ1	P09105	4833	CIS	Depression_iPSYCH_2023	BOTH	+,+	0.728398	0.54977	0.728398	DECODE	metap	1.22397	2055.04	SCZ	HBQ1	Proteiome	BLOOD	SMR	eQTLGen	SMR	0.0525324	0.0413648	0.204092		37415601	10.3389/fgene.2023.1191264	Gedik et all Front Genet	BLOOD
HBQ1	P09105	4833	CIS	Depression_iPSYCH_2023	BOTH	+,+	0.728398	0.54977	0.728398	DECODE	metap	1.22397	2055.04	MDD	HBQ1	Proteiome	BRAIN	SMR	BrainMeta	SMR	-0.00342577	0.0107699	0.750418		37415601	10.3389/fgene.2023.1191264	Gedik et all Front Genet	BRAIN
HBQ1	P09105	4833	CIS	Depression_iPSYCH_2023	BOTH	+,+	0.728398	0.54977	0.728398	DECODE	metap	1.22397	2055.04	BIP	HBQ1	Proteiome	BRAIN	SMR	BrainMeta	SMR	0.00904606	0.0232566	0.6973		37415601	10.3389/fgene.2023.1191264	Gedik et all Front Genet	BRAIN
HBQ1	P09105	4833	CIS	Depression_iPSYCH_2023	BOTH	+,+	0.728398	0.54977	0.728398	DECODE	metap	1.22397	2055.04	SCZ	HBQ1	Proteiome	BRAIN	SMR	BrainMeta	SMR	0.01667	0.0193731	0.389527		37415601	10.3389/fgene.2023.1191264	Gedik et all Front Genet	BRAIN
HBQ1	P09105	4833	CIS	Depression_iPSYCH_2023	BOTH	+,+	0.728398	0.54977	0.728398	DECODE	metap	1.22397	2055.04	MDD	HBQ1	Proteiome	BLOOD	SMR	eQTLGen	SMR	-0.0118802	0.0205259	0.562731		37415601	10.3389/fgene.2023.1191264	Gedik et all Front Genet	BLOOD
HBQ1	P09105	4833	CIS	Depression_iPSYCH_2023	BOTH	+,+	0.728398	0.54977	0.728398	DECODE	metap	1.22397	2055.04	BIP	HBQ1	Proteiome	BLOOD	SMR	eQTLGen	SMR	0.00594664	0.0461714	0.89752		37415601	10.3389/fgene.2023.1191264	Gedik et all Front Genet	BLOOD
HBQ1	P09105	4833	CIS	Depression_iPSYCH_2023	BOTH	+,+	0.728398	0.54977	0.728398	DECODE	metap	1.22397	2055.04	SCZ	HBQ1	Proteiome	BLOOD	SMR	deCODE	SMR	0.0525192	0.0990391	0.595913		37415601	10.3389/fgene.2023.1191264	Gedik et all Front Genet	BLOOD
HBQ1	P09105	4833	CIS	Depression_iPSYCH_2023	BOTH	+,+	0.728398	0.54977	0.728398	DECODE	metap	1.22397	2055.04	MDD	HBQ1	Proteiome	BLOOD	SMR	deCODE	SMR	-0.00899101	0.0549523	0.870035		37415601	10.3389/fgene.2023.1191264	Gedik et all Front Genet	BLOOD
HBQ1	P09105	4833	CIS	Depression_iPSYCH_2023	BOTH	+,+	0.728398	0.54977	0.728398	DECODE	metap	1.22397	2055.04	BIP	HBQ1	Proteiome	BLOOD	SMR	deCODE	SMR	-0.0949519	0.120252	0.429757		37415601	10.3389/fgene.2023.1191264	Gedik et all Front Genet	BLOOD
HBQ1	P09105	4833	CIS	Depression_iPSYCH_2023	BOTH	+,+	0.728398	0.54977	0.728398	DECODE	metap	1.22397	2055.04	Bipolar_Disorder_Type1	HBQ1	Transcriptome	Brain_Spinal_cord_cerical_c-1	TWAS	GTeX	FUSION			0.000685		35912095	10.3389/fcell.2022.956265	Huang Y et al	Brain
HBQ1	P09105	4833	CIS	Depression_iPSYCH_2023	BOTH	+,+	0.728398	0.54977	0.728398	DECODE	metap	1.22397	2055.04	SCZ	HBQ1	Transcriptome	Brain_Frontal_Cortex_BA9	TWAS	GteX	FUSION			0.497		34416157	10.1016/j.ajhg.2021.07.011	Ayg√ºn N et al	Brain
HBQ1	P09105	4833	CIS	Depression_iPSYCH_2023	BOTH	+,+	0.728398	0.54977	0.728398	DECODE	metap	1.22397	2055.04	Schizophrenia	HBQ1	Transcriptome	brain caudate nucleus	TWAS	Gtex	Fusion			0.888679		36319771	10.1038/s41593-022-01182-7	Benjamin KJM	brain caudate nucleus
HBQ1	P09105	4833	TRANS	Cognition_Meta	BOTH	-,-	0.0144171	0.0033135	0.603004	UKBB_PPP	DECODE	0.0742377	22.5683	SCZ.Clozuk.2018	HBQ1	Transcriptome	BRAIN	SMR	PsychENCODE	SMR	-0.0167758	0.0313989	0.593		30545856	10.1126/science.aat8127	Gandal et all science	BRAIN
HBQ1	P09105	4833	TRANS	Cognition_Meta	BOTH	-,-	0.0144171	0.0033135	0.603004	UKBB_PPP	DECODE	0.0742377	22.5683	BD.PGC.ruderferCell2018	HBQ1	Transcriptome	BRAIN	SMR	PsychENCODE	SMR	-0.0399846	0.0488117	0.412695		30545856	10.1126/science.aat8127	Gandal et all science	BRAIN
HBQ1	P09105	4833	TRANS	Cognition_Meta	BOTH	-,-	0.0144171	0.0033135	0.603004	UKBB_PPP	DECODE	0.0742377	22.5683	SCZ	HBQ1	Proteiome	BLOOD	SMR	eQTLGen	SMR	0.0525324	0.0413648	0.204092		37415601	10.3389/fgene.2023.1191264	Gedik et all Front Genet	BLOOD
HBQ1	P09105	4833	TRANS	Cognition_Meta	BOTH	-,-	0.0144171	0.0033135	0.603004	UKBB_PPP	DECODE	0.0742377	22.5683	MDD	HBQ1	Proteiome	BRAIN	SMR	BrainMeta	SMR	-0.00342577	0.0107699	0.750418		37415601	10.3389/fgene.2023.1191264	Gedik et all Front Genet	BRAIN
HBQ1	P09105	4833	TRANS	Cognition_Meta	BOTH	-,-	0.0144171	0.0033135	0.603004	UKBB_PPP	DECODE	0.0742377	22.5683	BIP	HBQ1	Proteiome	BRAIN	SMR	BrainMeta	SMR	0.00904606	0.0232566	0.6973		37415601	10.3389/fgene.2023.1191264	Gedik et all Front Genet	BRAIN
HBQ1	P09105	4833	TRANS	Cognition_Meta	BOTH	-,-	0.0144171	0.0033135	0.603004	UKBB_PPP	DECODE	0.0742377	22.5683	SCZ	HBQ1	Proteiome	BRAIN	SMR	BrainMeta	SMR	0.01667	0.0193731	0.389527		37415601	10.3389/fgene.2023.1191264	Gedik et all Front Genet	BRAIN
HBQ1	P09105	4833	TRANS	Cognition_Meta	BOTH	-,-	0.0144171	0.0033135	0.603004	UKBB_PPP	DECODE	0.0742377	22.5683	MDD	HBQ1	Proteiome	BLOOD	SMR	eQTLGen	SMR	-0.0118802	0.0205259	0.562731		37415601	10.3389/fgene.2023.1191264	Gedik et all Front Genet	BLOOD
HBQ1	P09105	4833	TRANS	Cognition_Meta	BOTH	-,-	0.0144171	0.0033135	0.603004	UKBB_PPP	DECODE	0.0742377	22.5683	BIP	HBQ1	Proteiome	BLOOD	SMR	eQTLGen	SMR	0.00594664	0.0461714	0.89752		37415601	10.3389/fgene.2023.1191264	Gedik et all Front Genet	BLOOD
HBQ1	P09105	4833	TRANS	Cognition_Meta	BOTH	-,-	0.0144171	0.0033135	0.603004	UKBB_PPP	DECODE	0.0742377	22.5683	SCZ	HBQ1	Proteiome	BLOOD	SMR	deCODE	SMR	0.0525192	0.0990391	0.595913		37415601	10.3389/fgene.2023.1191264	Gedik et all Front Genet	BLOOD
HBQ1	P09105	4833	TRANS	Cognition_Meta	BOTH	-,-	0.0144171	0.0033135	0.603004	UKBB_PPP	DECODE	0.0742377	22.5683	MDD	HBQ1	Proteiome	BLOOD	SMR	deCODE	SMR	-0.00899101	0.0549523	0.870035		37415601	10.3389/fgene.2023.1191264	Gedik et all Front Genet	BLOOD
HBQ1	P09105	4833	TRANS	Cognition_Meta	BOTH	-,-	0.0144171	0.0033135	0.603004	UKBB_PPP	DECODE	0.0742377	22.5683	BIP	HBQ1	Proteiome	BLOOD	SMR	deCODE	SMR	-0.0949519	0.120252	0.429757		37415601	10.3389/fgene.2023.1191264	Gedik et all Front Genet	BLOOD
HBQ1	P09105	4833	TRANS	Cognition_Meta	BOTH	-,-	0.0144171	0.0033135	0.603004	UKBB_PPP	DECODE	0.0742377	22.5683	Bipolar_Disorder_Type1	HBQ1	Transcriptome	Brain_Spinal_cord_cerical_c-1	TWAS	GTeX	FUSION			0.000685		35912095	10.3389/fcell.2022.956265	Huang Y et al	Brain
HBQ1	P09105	4833	TRANS	Cognition_Meta	BOTH	-,-	0.0144171	0.0033135	0.603004	UKBB_PPP	DECODE	0.0742377	22.5683	SCZ	HBQ1	Transcriptome	Brain_Frontal_Cortex_BA9	TWAS	GteX	FUSION			0.497		34416157	10.1016/j.ajhg.2021.07.011	Ayg√ºn N et al	Brain
HBQ1	P09105	4833	TRANS	Cognition_Meta	BOTH	-,-	0.0144171	0.0033135	0.603004	UKBB_PPP	DECODE	0.0742377	22.5683	Schizophrenia	HBQ1	Transcriptome	brain caudate nucleus	TWAS	Gtex	Fusion			0.888679		36319771	10.1038/s41593-022-01182-7	Benjamin KJM	brain caudate nucleus
HBQ1	P09105	4833	TRANS	PGC3_SCZ_NoUKB	BOTH	+,+	0.334407	0.24781	0.410833	DECODE	UKBB_PPP	0.682505	1687.83	SCZ.Clozuk.2018	HBQ1	Transcriptome	BRAIN	SMR	PsychENCODE	SMR	-0.0167758	0.0313989	0.593		30545856	10.1126/science.aat8127	Gandal et all science	BRAIN
HBQ1	P09105	4833	TRANS	PGC3_SCZ_NoUKB	BOTH	+,+	0.334407	0.24781	0.410833	DECODE	UKBB_PPP	0.682505	1687.83	BD.PGC.ruderferCell2018	HBQ1	Transcriptome	BRAIN	SMR	PsychENCODE	SMR	-0.0399846	0.0488117	0.412695		30545856	10.1126/science.aat8127	Gandal et all science	BRAIN
HBQ1	P09105	4833	TRANS	PGC3_SCZ_NoUKB	BOTH	+,+	0.334407	0.24781	0.410833	DECODE	UKBB_PPP	0.682505	1687.83	SCZ	HBQ1	Proteiome	BLOOD	SMR	eQTLGen	SMR	0.0525324	0.0413648	0.204092		37415601	10.3389/fgene.2023.1191264	Gedik et all Front Genet	BLOOD
HBQ1	P09105	4833	TRANS	PGC3_SCZ_NoUKB	BOTH	+,+	0.334407	0.24781	0.410833	DECODE	UKBB_PPP	0.682505	1687.83	MDD	HBQ1	Proteiome	BRAIN	SMR	BrainMeta	SMR	-0.00342577	0.0107699	0.750418		37415601	10.3389/fgene.2023.1191264	Gedik et all Front Genet	BRAIN
HBQ1	P09105	4833	TRANS	PGC3_SCZ_NoUKB	BOTH	+,+	0.334407	0.24781	0.410833	DECODE	UKBB_PPP	0.682505	1687.83	BIP	HBQ1	Proteiome	BRAIN	SMR	BrainMeta	SMR	0.00904606	0.0232566	0.6973		37415601	10.3389/fgene.2023.1191264	Gedik et all Front Genet	BRAIN
HBQ1	P09105	4833	TRANS	PGC3_SCZ_NoUKB	BOTH	+,+	0.334407	0.24781	0.410833	DECODE	UKBB_PPP	0.682505	1687.83	SCZ	HBQ1	Proteiome	BRAIN	SMR	BrainMeta	SMR	0.01667	0.0193731	0.389527		37415601	10.3389/fgene.2023.1191264	Gedik et all Front Genet	BRAIN
HBQ1	P09105	4833	TRANS	PGC3_SCZ_NoUKB	BOTH	+,+	0.334407	0.24781	0.410833	DECODE	UKBB_PPP	0.682505	1687.83	MDD	HBQ1	Proteiome	BLOOD	SMR	eQTLGen	SMR	-0.0118802	0.0205259	0.562731		37415601	10.3389/fgene.2023.1191264	Gedik et all Front Genet	BLOOD
HBQ1	P09105	4833	TRANS	PGC3_SCZ_NoUKB	BOTH	+,+	0.334407	0.24781	0.410833	DECODE	UKBB_PPP	0.682505	1687.83	BIP	HBQ1	Proteiome	BLOOD	SMR	eQTLGen	SMR	0.00594664	0.0461714	0.89752		37415601	10.3389/fgene.2023.1191264	Gedik et all Front Genet	BLOOD
HBQ1	P09105	4833	TRANS	PGC3_SCZ_NoUKB	BOTH	+,+	0.334407	0.24781	0.410833	DECODE	UKBB_PPP	0.682505	1687.83	SCZ	HBQ1	Proteiome	BLOOD	SMR	deCODE	SMR	0.0525192	0.0990391	0.595913		37415601	10.3389/fgene.2023.1191264	Gedik et all Front Genet	BLOOD
HBQ1	P09105	4833	TRANS	PGC3_SCZ_NoUKB	BOTH	+,+	0.334407	0.24781	0.410833	DECODE	UKBB_PPP	0.682505	1687.83	MDD	HBQ1	Proteiome	BLOOD	SMR	deCODE	SMR	-0.00899101	0.0549523	0.870035		37415601	10.3389/fgene.2023.1191264	Gedik et all Front Genet	BLOOD
HBQ1	P09105	4833	TRANS	PGC3_SCZ_NoUKB	BOTH	+,+	0.334407	0.24781	0.410833	DECODE	UKBB_PPP	0.682505	1687.83	BIP	HBQ1	Proteiome	BLOOD	SMR	deCODE	SMR	-0.0949519	0.120252	0.429757		37415601	10.3389/fgene.2023.1191264	Gedik et all Front Genet	BLOOD
HBQ1	P09105	4833	TRANS	PGC3_SCZ_NoUKB	BOTH	+,+	0.334407	0.24781	0.410833	DECODE	UKBB_PPP	0.682505	1687.83	Bipolar_Disorder_Type1	HBQ1	Transcriptome	Brain_Spinal_cord_cerical_c-1	TWAS	GTeX	FUSION			0.000685		35912095	10.3389/fcell.2022.956265	Huang Y et al	Brain
HBQ1	P09105	4833	TRANS	PGC3_SCZ_NoUKB	BOTH	+,+	0.334407	0.24781	0.410833	DECODE	UKBB_PPP	0.682505	1687.83	SCZ	HBQ1	Transcriptome	Brain_Frontal_Cortex_BA9	TWAS	GteX	FUSION			0.497		34416157	10.1016/j.ajhg.2021.07.011	Ayg√ºn N et al	Brain
HBQ1	P09105	4833	TRANS	PGC3_SCZ_NoUKB	BOTH	+,+	0.334407	0.24781	0.410833	DECODE	UKBB_PPP	0.682505	1687.83	Schizophrenia	HBQ1	Transcriptome	brain caudate nucleus	TWAS	Gtex	Fusion			0.888679		36319771	10.1038/s41593-022-01182-7	Benjamin KJM	brain caudate nucleus
HBZ	P02008	4835	CIS	BIP_PGC3_noukb	BOTH	-,-	0.0810558	0.0797211	0.197349	DECODE	UKBB_PPP	0.55493	297.998	Bipolar disorder	HBZ	Proteome	PLASMA	MR	INTERVAL	TwoSampleMR	-0.0163895	0.0117514	0.163112		36280454	https://doi.org/10.1016/j.biopsych.2022.08.015	Lu et al Biol Psychiatry	BLOOD
HBZ	P02008	4835	CIS	BIP_PGC3_noukb	BOTH	-,-	0.0810558	0.0797211	0.197349	DECODE	UKBB_PPP	0.55493	297.998	Bipolar disorder	HBZ	Proteome	PLASMA	MR	AGES	TwoSampleMR	-0.0852385	0.0596591	0.153074		36280454	https://doi.org/10.1016/j.biopsych.2022.08.015	Lu et al Biol Psychiatry	BLOOD
HBZ	P02008	4835	CIS	BIP_PGC3_noukb	BOTH	-,-	0.0810558	0.0797211	0.197349	DECODE	UKBB_PPP	0.55493	297.998	Bipolar disorder	HBZ	Proteome	PLASMA	MR	FENLAND	TwoSampleMR	-0.0097529	0.0171612	0.569825		36280454	https://doi.org/10.1016/j.biopsych.2022.08.015	Lu et al Biol Psychiatry	BLOOD
HBZ	P02008	4835	CIS	BIP_PGC3_noukb	BOTH	-,-	0.0810558	0.0797211	0.197349	DECODE	UKBB_PPP	0.55493	297.998	Major depressive disorder	HBZ	Proteome	PLASMA	MR	INTERVAL	TwoSampleMR	-0.00338983	0.00531073	0.52328		36280454	https://doi.org/10.1016/j.biopsych.2022.08.015	Lu et al Biol Psychiatry	BLOOD
HBZ	P02008	4835	CIS	BIP_PGC3_noukb	BOTH	-,-	0.0810558	0.0797211	0.197349	DECODE	UKBB_PPP	0.55493	297.998	Major depressive disorder	HBZ	Proteome	PLASMA	MR	AGES	TwoSampleMR	-0.0181818	0.0272727	0.504985		36280454	https://doi.org/10.1016/j.biopsych.2022.08.015	Lu et al Biol Psychiatry	BLOOD
HBZ	P02008	4835	CIS	BIP_PGC3_noukb	BOTH	-,-	0.0810558	0.0797211	0.197349	DECODE	UKBB_PPP	0.55493	297.998	Major depressive disorder	HBZ	Proteome	PLASMA	MR	FENLAND	TwoSampleMR	-0.00315743	0.00574347	0.582496		36280454	https://doi.org/10.1016/j.biopsych.2022.08.015	Lu et al Biol Psychiatry	BLOOD
HBZ	P02008	4835	CIS	BIP_PGC3_noukb	BOTH	-,-	0.0810558	0.0797211	0.197349	DECODE	UKBB_PPP	0.55493	297.998	Schizophrenia	HBZ	Proteome	PLASMA	MR	INTERVAL	TwoSampleMR	0.00203207	0.00960452	0.832439		36280454	https://doi.org/10.1016/j.biopsych.2022.08.015	Lu et al Biol Psychiatry	BLOOD
HBZ	P02008	4835	CIS	BIP_PGC3_noukb	BOTH	-,-	0.0810558	0.0797211	0.197349	DECODE	UKBB_PPP	0.55493	297.998	Schizophrenia	HBZ	Proteome	PLASMA	MR	AGES	TwoSampleMR	0.00113625	0.0488636	0.981448		36280454	https://doi.org/10.1016/j.biopsych.2022.08.015	Lu et al Biol Psychiatry	BLOOD
HBZ	P02008	4835	CIS	BIP_PGC3_noukb	BOTH	-,-	0.0810558	0.0797211	0.197349	DECODE	UKBB_PPP	0.55493	297.998	Schizophrenia	HBZ	Proteome	PLASMA	MR	FENLAND	TwoSampleMR	0.0080659	0.0106405	0.448427		36280454	https://doi.org/10.1016/j.biopsych.2022.08.015	Lu et al Biol Psychiatry	BLOOD
HBZ	P02008	4835	CIS	BIP_PGC3_noukb	BOTH	-,-	0.0810558	0.0797211	0.197349	DECODE	UKBB_PPP	0.55493	297.998	SCZ.Clozuk.2018	HBZ	Transcriptome	BRAIN	SMR	PsychENCODE	SMR	0.0391444	0.051959	0.451		30545856	10.1126/science.aat8127	Gandal et all science	BRAIN
HBZ	P02008	4835	CIS	BIP_PGC3_noukb	BOTH	-,-	0.0810558	0.0797211	0.197349	DECODE	UKBB_PPP	0.55493	297.998	SCZ	HBZ	Proteiome	BLOOD	SMR	eQTLGen	SMR	0.00221176	0.0107107	0.8364		37415601	10.3389/fgene.2023.1191264	Gedik et all Front Genet	BLOOD
HBZ	P02008	4835	CIS	BIP_PGC3_noukb	BOTH	-,-	0.0810558	0.0797211	0.197349	DECODE	UKBB_PPP	0.55493	297.998	MDD	HBZ	Proteiome	BRAIN	SMR	BrainMeta	SMR	0.00160053	0.0144061	0.911536		37415601	10.3389/fgene.2023.1191264	Gedik et all Front Genet	BRAIN
HBZ	P02008	4835	CIS	BIP_PGC3_noukb	BOTH	-,-	0.0810558	0.0797211	0.197349	DECODE	UKBB_PPP	0.55493	297.998	BIP	HBZ	Proteiome	BRAIN	SMR	BrainMeta	SMR	0.0147267	0.0317413	0.642677		37415601	10.3389/fgene.2023.1191264	Gedik et all Front Genet	BRAIN
HBZ	P02008	4835	CIS	BIP_PGC3_noukb	BOTH	-,-	0.0810558	0.0797211	0.197349	DECODE	UKBB_PPP	0.55493	297.998	SCZ	HBZ	Proteiome	BRAIN	SMR	BrainMeta	SMR	0.0161013	0.0266412	0.545595		37415601	10.3389/fgene.2023.1191264	Gedik et all Front Genet	BRAIN
HBZ	P02008	4835	CIS	BIP_PGC3_noukb	BOTH	-,-	0.0810558	0.0797211	0.197349	DECODE	UKBB_PPP	0.55493	297.998	MDD	HBZ	Proteiome	BLOOD	SMR	eQTLGen	SMR	-0.00378025	0.00592255	0.523291		37415601	10.3389/fgene.2023.1191264	Gedik et all Front Genet	BLOOD
HBZ	P02008	4835	CIS	BIP_PGC3_noukb	BOTH	-,-	0.0810558	0.0797211	0.197349	DECODE	UKBB_PPP	0.55493	297.998	BIP	HBZ	Proteiome	BLOOD	SMR	eQTLGen	SMR	-0.0182771	0.0131065	0.163166		37415601	10.3389/fgene.2023.1191264	Gedik et all Front Genet	BLOOD
HBZ	P02008	4835	CIS	BIP_PGC3_noukb	BOTH	-,-	0.0810558	0.0797211	0.197349	DECODE	UKBB_PPP	0.55493	297.998	SCZ	HBZ	Proteiome	BLOOD	SMR	deCODE	SMR	0.00238843	0.0115662	0.8364		37415601	10.3389/fgene.2023.1191264	Gedik et all Front Genet	BLOOD
HBZ	P02008	4835	CIS	BIP_PGC3_noukb	BOTH	-,-	0.0810558	0.0797211	0.197349	DECODE	UKBB_PPP	0.55493	297.998	MDD	HBZ	Proteiome	BLOOD	SMR	deCODE	SMR	-0.00408219	0.00639553	0.523286		37415601	10.3389/fgene.2023.1191264	Gedik et all Front Genet	BLOOD
HBZ	P02008	4835	CIS	BIP_PGC3_noukb	BOTH	-,-	0.0810558	0.0797211	0.197349	DECODE	UKBB_PPP	0.55493	297.998	BIP	HBZ	Proteiome	BLOOD	SMR	deCODE	SMR	-0.019737	0.0141527	0.163144		37415601	10.3389/fgene.2023.1191264	Gedik et all Front Genet	BLOOD
HBZ	P02008	4835	CIS	PGC3_SCZ_NoUKB	BOTH	+,+	0.830083	0.5409	0.881836	DECODE	UKBB_PPP	1.1667	2021.88	Bipolar disorder	HBZ	Proteome	PLASMA	MR	INTERVAL	TwoSampleMR	-0.0163895	0.0117514	0.163112		36280454	https://doi.org/10.1016/j.biopsych.2022.08.015	Lu et al Biol Psychiatry	BLOOD
HBZ	P02008	4835	CIS	PGC3_SCZ_NoUKB	BOTH	+,+	0.830083	0.5409	0.881836	DECODE	UKBB_PPP	1.1667	2021.88	Bipolar disorder	HBZ	Proteome	PLASMA	MR	AGES	TwoSampleMR	-0.0852385	0.0596591	0.153074		36280454	https://doi.org/10.1016/j.biopsych.2022.08.015	Lu et al Biol Psychiatry	BLOOD
HBZ	P02008	4835	CIS	PGC3_SCZ_NoUKB	BOTH	+,+	0.830083	0.5409	0.881836	DECODE	UKBB_PPP	1.1667	2021.88	Bipolar disorder	HBZ	Proteome	PLASMA	MR	FENLAND	TwoSampleMR	-0.0097529	0.0171612	0.569825		36280454	https://doi.org/10.1016/j.biopsych.2022.08.015	Lu et al Biol Psychiatry	BLOOD
HBZ	P02008	4835	CIS	PGC3_SCZ_NoUKB	BOTH	+,+	0.830083	0.5409	0.881836	DECODE	UKBB_PPP	1.1667	2021.88	Major depressive disorder	HBZ	Proteome	PLASMA	MR	INTERVAL	TwoSampleMR	-0.00338983	0.00531073	0.52328		36280454	https://doi.org/10.1016/j.biopsych.2022.08.015	Lu et al Biol Psychiatry	BLOOD
HBZ	P02008	4835	CIS	PGC3_SCZ_NoUKB	BOTH	+,+	0.830083	0.5409	0.881836	DECODE	UKBB_PPP	1.1667	2021.88	Major depressive disorder	HBZ	Proteome	PLASMA	MR	AGES	TwoSampleMR	-0.0181818	0.0272727	0.504985		36280454	https://doi.org/10.1016/j.biopsych.2022.08.015	Lu et al Biol Psychiatry	BLOOD
HBZ	P02008	4835	CIS	PGC3_SCZ_NoUKB	BOTH	+,+	0.830083	0.5409	0.881836	DECODE	UKBB_PPP	1.1667	2021.88	Major depressive disorder	HBZ	Proteome	PLASMA	MR	FENLAND	TwoSampleMR	-0.00315743	0.00574347	0.582496		36280454	https://doi.org/10.1016/j.biopsych.2022.08.015	Lu et al Biol Psychiatry	BLOOD
HBZ	P02008	4835	CIS	PGC3_SCZ_NoUKB	BOTH	+,+	0.830083	0.5409	0.881836	DECODE	UKBB_PPP	1.1667	2021.88	Schizophrenia	HBZ	Proteome	PLASMA	MR	INTERVAL	TwoSampleMR	0.00203207	0.00960452	0.832439		36280454	https://doi.org/10.1016/j.biopsych.2022.08.015	Lu et al Biol Psychiatry	BLOOD
HBZ	P02008	4835	CIS	PGC3_SCZ_NoUKB	BOTH	+,+	0.830083	0.5409	0.881836	DECODE	UKBB_PPP	1.1667	2021.88	Schizophrenia	HBZ	Proteome	PLASMA	MR	AGES	TwoSampleMR	0.00113625	0.0488636	0.981448		36280454	https://doi.org/10.1016/j.biopsych.2022.08.015	Lu et al Biol Psychiatry	BLOOD
HBZ	P02008	4835	CIS	PGC3_SCZ_NoUKB	BOTH	+,+	0.830083	0.5409	0.881836	DECODE	UKBB_PPP	1.1667	2021.88	Schizophrenia	HBZ	Proteome	PLASMA	MR	FENLAND	TwoSampleMR	0.0080659	0.0106405	0.448427		36280454	https://doi.org/10.1016/j.biopsych.2022.08.015	Lu et al Biol Psychiatry	BLOOD
HBZ	P02008	4835	CIS	PGC3_SCZ_NoUKB	BOTH	+,+	0.830083	0.5409	0.881836	DECODE	UKBB_PPP	1.1667	2021.88	SCZ.Clozuk.2018	HBZ	Transcriptome	BRAIN	SMR	PsychENCODE	SMR	0.0391444	0.051959	0.451		30545856	10.1126/science.aat8127	Gandal et all science	BRAIN
HBZ	P02008	4835	CIS	PGC3_SCZ_NoUKB	BOTH	+,+	0.830083	0.5409	0.881836	DECODE	UKBB_PPP	1.1667	2021.88	SCZ	HBZ	Proteiome	BLOOD	SMR	eQTLGen	SMR	0.00221176	0.0107107	0.8364		37415601	10.3389/fgene.2023.1191264	Gedik et all Front Genet	BLOOD
HBZ	P02008	4835	CIS	PGC3_SCZ_NoUKB	BOTH	+,+	0.830083	0.5409	0.881836	DECODE	UKBB_PPP	1.1667	2021.88	MDD	HBZ	Proteiome	BRAIN	SMR	BrainMeta	SMR	0.00160053	0.0144061	0.911536		37415601	10.3389/fgene.2023.1191264	Gedik et all Front Genet	BRAIN
HBZ	P02008	4835	CIS	PGC3_SCZ_NoUKB	BOTH	+,+	0.830083	0.5409	0.881836	DECODE	UKBB_PPP	1.1667	2021.88	BIP	HBZ	Proteiome	BRAIN	SMR	BrainMeta	SMR	0.0147267	0.0317413	0.642677		37415601	10.3389/fgene.2023.1191264	Gedik et all Front Genet	BRAIN
HBZ	P02008	4835	CIS	PGC3_SCZ_NoUKB	BOTH	+,+	0.830083	0.5409	0.881836	DECODE	UKBB_PPP	1.1667	2021.88	SCZ	HBZ	Proteiome	BRAIN	SMR	BrainMeta	SMR	0.0161013	0.0266412	0.545595		37415601	10.3389/fgene.2023.1191264	Gedik et all Front Genet	BRAIN
HBZ	P02008	4835	CIS	PGC3_SCZ_NoUKB	BOTH	+,+	0.830083	0.5409	0.881836	DECODE	UKBB_PPP	1.1667	2021.88	MDD	HBZ	Proteiome	BLOOD	SMR	eQTLGen	SMR	-0.00378025	0.00592255	0.523291		37415601	10.3389/fgene.2023.1191264	Gedik et all Front Genet	BLOOD
HBZ	P02008	4835	CIS	PGC3_SCZ_NoUKB	BOTH	+,+	0.830083	0.5409	0.881836	DECODE	UKBB_PPP	1.1667	2021.88	BIP	HBZ	Proteiome	BLOOD	SMR	eQTLGen	SMR	-0.0182771	0.0131065	0.163166		37415601	10.3389/fgene.2023.1191264	Gedik et all Front Genet	BLOOD
HBZ	P02008	4835	CIS	PGC3_SCZ_NoUKB	BOTH	+,+	0.830083	0.5409	0.881836	DECODE	UKBB_PPP	1.1667	2021.88	SCZ	HBZ	Proteiome	BLOOD	SMR	deCODE	SMR	0.00238843	0.0115662	0.8364		37415601	10.3389/fgene.2023.1191264	Gedik et all Front Genet	BLOOD
HBZ	P02008	4835	CIS	PGC3_SCZ_NoUKB	BOTH	+,+	0.830083	0.5409	0.881836	DECODE	UKBB_PPP	1.1667	2021.88	MDD	HBZ	Proteiome	BLOOD	SMR	deCODE	SMR	-0.00408219	0.00639553	0.523286		37415601	10.3389/fgene.2023.1191264	Gedik et all Front Genet	BLOOD
HBZ	P02008	4835	CIS	PGC3_SCZ_NoUKB	BOTH	+,+	0.830083	0.5409	0.881836	DECODE	UKBB_PPP	1.1667	2021.88	BIP	HBZ	Proteiome	BLOOD	SMR	deCODE	SMR	-0.019737	0.0141527	0.163144		37415601	10.3389/fgene.2023.1191264	Gedik et all Front Genet	BLOOD
HBZ	P02008	4835	CIS	Depression_iPSYCH_2023	BOTH	+,+	0.865368	0.627325	0.865368	UKBB_PPP	metap	1.25937	2344.94	Bipolar disorder	HBZ	Proteome	PLASMA	MR	INTERVAL	TwoSampleMR	-0.0163895	0.0117514	0.163112		36280454	https://doi.org/10.1016/j.biopsych.2022.08.015	Lu et al Biol Psychiatry	BLOOD
HBZ	P02008	4835	CIS	Depression_iPSYCH_2023	BOTH	+,+	0.865368	0.627325	0.865368	UKBB_PPP	metap	1.25937	2344.94	Bipolar disorder	HBZ	Proteome	PLASMA	MR	AGES	TwoSampleMR	-0.0852385	0.0596591	0.153074		36280454	https://doi.org/10.1016/j.biopsych.2022.08.015	Lu et al Biol Psychiatry	BLOOD
HBZ	P02008	4835	CIS	Depression_iPSYCH_2023	BOTH	+,+	0.865368	0.627325	0.865368	UKBB_PPP	metap	1.25937	2344.94	Bipolar disorder	HBZ	Proteome	PLASMA	MR	FENLAND	TwoSampleMR	-0.0097529	0.0171612	0.569825		36280454	https://doi.org/10.1016/j.biopsych.2022.08.015	Lu et al Biol Psychiatry	BLOOD
HBZ	P02008	4835	CIS	Depression_iPSYCH_2023	BOTH	+,+	0.865368	0.627325	0.865368	UKBB_PPP	metap	1.25937	2344.94	Major depressive disorder	HBZ	Proteome	PLASMA	MR	INTERVAL	TwoSampleMR	-0.00338983	0.00531073	0.52328		36280454	https://doi.org/10.1016/j.biopsych.2022.08.015	Lu et al Biol Psychiatry	BLOOD
HBZ	P02008	4835	CIS	Depression_iPSYCH_2023	BOTH	+,+	0.865368	0.627325	0.865368	UKBB_PPP	metap	1.25937	2344.94	Major depressive disorder	HBZ	Proteome	PLASMA	MR	AGES	TwoSampleMR	-0.0181818	0.0272727	0.504985		36280454	https://doi.org/10.1016/j.biopsych.2022.08.015	Lu et al Biol Psychiatry	BLOOD
HBZ	P02008	4835	CIS	Depression_iPSYCH_2023	BOTH	+,+	0.865368	0.627325	0.865368	UKBB_PPP	metap	1.25937	2344.94	Major depressive disorder	HBZ	Proteome	PLASMA	MR	FENLAND	TwoSampleMR	-0.00315743	0.00574347	0.582496		36280454	https://doi.org/10.1016/j.biopsych.2022.08.015	Lu et al Biol Psychiatry	BLOOD
HBZ	P02008	4835	CIS	Depression_iPSYCH_2023	BOTH	+,+	0.865368	0.627325	0.865368	UKBB_PPP	metap	1.25937	2344.94	Schizophrenia	HBZ	Proteome	PLASMA	MR	INTERVAL	TwoSampleMR	0.00203207	0.00960452	0.832439		36280454	https://doi.org/10.1016/j.biopsych.2022.08.015	Lu et al Biol Psychiatry	BLOOD
HBZ	P02008	4835	CIS	Depression_iPSYCH_2023	BOTH	+,+	0.865368	0.627325	0.865368	UKBB_PPP	metap	1.25937	2344.94	Schizophrenia	HBZ	Proteome	PLASMA	MR	AGES	TwoSampleMR	0.00113625	0.0488636	0.981448		36280454	https://doi.org/10.1016/j.biopsych.2022.08.015	Lu et al Biol Psychiatry	BLOOD
HBZ	P02008	4835	CIS	Depression_iPSYCH_2023	BOTH	+,+	0.865368	0.627325	0.865368	UKBB_PPP	metap	1.25937	2344.94	Schizophrenia	HBZ	Proteome	PLASMA	MR	FENLAND	TwoSampleMR	0.0080659	0.0106405	0.448427		36280454	https://doi.org/10.1016/j.biopsych.2022.08.015	Lu et al Biol Psychiatry	BLOOD
HBZ	P02008	4835	CIS	Depression_iPSYCH_2023	BOTH	+,+	0.865368	0.627325	0.865368	UKBB_PPP	metap	1.25937	2344.94	SCZ.Clozuk.2018	HBZ	Transcriptome	BRAIN	SMR	PsychENCODE	SMR	0.0391444	0.051959	0.451		30545856	10.1126/science.aat8127	Gandal et all science	BRAIN
HBZ	P02008	4835	CIS	Depression_iPSYCH_2023	BOTH	+,+	0.865368	0.627325	0.865368	UKBB_PPP	metap	1.25937	2344.94	SCZ	HBZ	Proteiome	BLOOD	SMR	eQTLGen	SMR	0.00221176	0.0107107	0.8364		37415601	10.3389/fgene.2023.1191264	Gedik et all Front Genet	BLOOD
HBZ	P02008	4835	CIS	Depression_iPSYCH_2023	BOTH	+,+	0.865368	0.627325	0.865368	UKBB_PPP	metap	1.25937	2344.94	MDD	HBZ	Proteiome	BRAIN	SMR	BrainMeta	SMR	0.00160053	0.0144061	0.911536		37415601	10.3389/fgene.2023.1191264	Gedik et all Front Genet	BRAIN
HBZ	P02008	4835	CIS	Depression_iPSYCH_2023	BOTH	+,+	0.865368	0.627325	0.865368	UKBB_PPP	metap	1.25937	2344.94	BIP	HBZ	Proteiome	BRAIN	SMR	BrainMeta	SMR	0.0147267	0.0317413	0.642677		37415601	10.3389/fgene.2023.1191264	Gedik et all Front Genet	BRAIN
HBZ	P02008	4835	CIS	Depression_iPSYCH_2023	BOTH	+,+	0.865368	0.627325	0.865368	UKBB_PPP	metap	1.25937	2344.94	SCZ	HBZ	Proteiome	BRAIN	SMR	BrainMeta	SMR	0.0161013	0.0266412	0.545595		37415601	10.3389/fgene.2023.1191264	Gedik et all Front Genet	BRAIN
HBZ	P02008	4835	CIS	Depression_iPSYCH_2023	BOTH	+,+	0.865368	0.627325	0.865368	UKBB_PPP	metap	1.25937	2344.94	MDD	HBZ	Proteiome	BLOOD	SMR	eQTLGen	SMR	-0.00378025	0.00592255	0.523291		37415601	10.3389/fgene.2023.1191264	Gedik et all Front Genet	BLOOD
HBZ	P02008	4835	CIS	Depression_iPSYCH_2023	BOTH	+,+	0.865368	0.627325	0.865368	UKBB_PPP	metap	1.25937	2344.94	BIP	HBZ	Proteiome	BLOOD	SMR	eQTLGen	SMR	-0.0182771	0.0131065	0.163166		37415601	10.3389/fgene.2023.1191264	Gedik et all Front Genet	BLOOD
HBZ	P02008	4835	CIS	Depression_iPSYCH_2023	BOTH	+,+	0.865368	0.627325	0.865368	UKBB_PPP	metap	1.25937	2344.94	SCZ	HBZ	Proteiome	BLOOD	SMR	deCODE	SMR	0.00238843	0.0115662	0.8364		37415601	10.3389/fgene.2023.1191264	Gedik et all Front Genet	BLOOD
HBZ	P02008	4835	CIS	Depression_iPSYCH_2023	BOTH	+,+	0.865368	0.627325	0.865368	UKBB_PPP	metap	1.25937	2344.94	MDD	HBZ	Proteiome	BLOOD	SMR	deCODE	SMR	-0.00408219	0.00639553	0.523286		37415601	10.3389/fgene.2023.1191264	Gedik et all Front Genet	BLOOD
HBZ	P02008	4835	CIS	Depression_iPSYCH_2023	BOTH	+,+	0.865368	0.627325	0.865368	UKBB_PPP	metap	1.25937	2344.94	BIP	HBZ	Proteiome	BLOOD	SMR	deCODE	SMR	-0.019737	0.0141527	0.163144		37415601	10.3389/fgene.2023.1191264	Gedik et all Front Genet	BLOOD
HBZ	P02008	4835	TRANS	BIP_PGC3_noukb	BOTH	-,-	0.00860814	0.00860814	0.0362165	metap	UKBB_PPP	0.151891	58.6301	Bipolar disorder	HBZ	Proteome	PLASMA	MR	INTERVAL	TwoSampleMR	-0.0163895	0.0117514	0.163112		36280454	https://doi.org/10.1016/j.biopsych.2022.08.015	Lu et al Biol Psychiatry	BLOOD
HBZ	P02008	4835	TRANS	BIP_PGC3_noukb	BOTH	-,-	0.00860814	0.00860814	0.0362165	metap	UKBB_PPP	0.151891	58.6301	Bipolar disorder	HBZ	Proteome	PLASMA	MR	AGES	TwoSampleMR	-0.0852385	0.0596591	0.153074		36280454	https://doi.org/10.1016/j.biopsych.2022.08.015	Lu et al Biol Psychiatry	BLOOD
HBZ	P02008	4835	TRANS	BIP_PGC3_noukb	BOTH	-,-	0.00860814	0.00860814	0.0362165	metap	UKBB_PPP	0.151891	58.6301	Bipolar disorder	HBZ	Proteome	PLASMA	MR	FENLAND	TwoSampleMR	-0.0097529	0.0171612	0.569825		36280454	https://doi.org/10.1016/j.biopsych.2022.08.015	Lu et al Biol Psychiatry	BLOOD
HBZ	P02008	4835	TRANS	BIP_PGC3_noukb	BOTH	-,-	0.00860814	0.00860814	0.0362165	metap	UKBB_PPP	0.151891	58.6301	Major depressive disorder	HBZ	Proteome	PLASMA	MR	INTERVAL	TwoSampleMR	-0.00338983	0.00531073	0.52328		36280454	https://doi.org/10.1016/j.biopsych.2022.08.015	Lu et al Biol Psychiatry	BLOOD
HBZ	P02008	4835	TRANS	BIP_PGC3_noukb	BOTH	-,-	0.00860814	0.00860814	0.0362165	metap	UKBB_PPP	0.151891	58.6301	Major depressive disorder	HBZ	Proteome	PLASMA	MR	AGES	TwoSampleMR	-0.0181818	0.0272727	0.504985		36280454	https://doi.org/10.1016/j.biopsych.2022.08.015	Lu et al Biol Psychiatry	BLOOD
HBZ	P02008	4835	TRANS	BIP_PGC3_noukb	BOTH	-,-	0.00860814	0.00860814	0.0362165	metap	UKBB_PPP	0.151891	58.6301	Major depressive disorder	HBZ	Proteome	PLASMA	MR	FENLAND	TwoSampleMR	-0.00315743	0.00574347	0.582496		36280454	https://doi.org/10.1016/j.biopsych.2022.08.015	Lu et al Biol Psychiatry	BLOOD
HBZ	P02008	4835	TRANS	BIP_PGC3_noukb	BOTH	-,-	0.00860814	0.00860814	0.0362165	metap	UKBB_PPP	0.151891	58.6301	Schizophrenia	HBZ	Proteome	PLASMA	MR	INTERVAL	TwoSampleMR	0.00203207	0.00960452	0.832439		36280454	https://doi.org/10.1016/j.biopsych.2022.08.015	Lu et al Biol Psychiatry	BLOOD
HBZ	P02008	4835	TRANS	BIP_PGC3_noukb	BOTH	-,-	0.00860814	0.00860814	0.0362165	metap	UKBB_PPP	0.151891	58.6301	Schizophrenia	HBZ	Proteome	PLASMA	MR	AGES	TwoSampleMR	0.00113625	0.0488636	0.981448		36280454	https://doi.org/10.1016/j.biopsych.2022.08.015	Lu et al Biol Psychiatry	BLOOD
HBZ	P02008	4835	TRANS	BIP_PGC3_noukb	BOTH	-,-	0.00860814	0.00860814	0.0362165	metap	UKBB_PPP	0.151891	58.6301	Schizophrenia	HBZ	Proteome	PLASMA	MR	FENLAND	TwoSampleMR	0.0080659	0.0106405	0.448427		36280454	https://doi.org/10.1016/j.biopsych.2022.08.015	Lu et al Biol Psychiatry	BLOOD
HBZ	P02008	4835	TRANS	BIP_PGC3_noukb	BOTH	-,-	0.00860814	0.00860814	0.0362165	metap	UKBB_PPP	0.151891	58.6301	SCZ.Clozuk.2018	HBZ	Transcriptome	BRAIN	SMR	PsychENCODE	SMR	0.0391444	0.051959	0.451		30545856	10.1126/science.aat8127	Gandal et all science	BRAIN
HBZ	P02008	4835	TRANS	BIP_PGC3_noukb	BOTH	-,-	0.00860814	0.00860814	0.0362165	metap	UKBB_PPP	0.151891	58.6301	SCZ	HBZ	Proteiome	BLOOD	SMR	eQTLGen	SMR	0.00221176	0.0107107	0.8364		37415601	10.3389/fgene.2023.1191264	Gedik et all Front Genet	BLOOD
HBZ	P02008	4835	TRANS	BIP_PGC3_noukb	BOTH	-,-	0.00860814	0.00860814	0.0362165	metap	UKBB_PPP	0.151891	58.6301	MDD	HBZ	Proteiome	BRAIN	SMR	BrainMeta	SMR	0.00160053	0.0144061	0.911536		37415601	10.3389/fgene.2023.1191264	Gedik et all Front Genet	BRAIN
HBZ	P02008	4835	TRANS	BIP_PGC3_noukb	BOTH	-,-	0.00860814	0.00860814	0.0362165	metap	UKBB_PPP	0.151891	58.6301	BIP	HBZ	Proteiome	BRAIN	SMR	BrainMeta	SMR	0.0147267	0.0317413	0.642677		37415601	10.3389/fgene.2023.1191264	Gedik et all Front Genet	BRAIN
HBZ	P02008	4835	TRANS	BIP_PGC3_noukb	BOTH	-,-	0.00860814	0.00860814	0.0362165	metap	UKBB_PPP	0.151891	58.6301	SCZ	HBZ	Proteiome	BRAIN	SMR	BrainMeta	SMR	0.0161013	0.0266412	0.545595		37415601	10.3389/fgene.2023.1191264	Gedik et all Front Genet	BRAIN
HBZ	P02008	4835	TRANS	BIP_PGC3_noukb	BOTH	-,-	0.00860814	0.00860814	0.0362165	metap	UKBB_PPP	0.151891	58.6301	MDD	HBZ	Proteiome	BLOOD	SMR	eQTLGen	SMR	-0.00378025	0.00592255	0.523291		37415601	10.3389/fgene.2023.1191264	Gedik et all Front Genet	BLOOD
HBZ	P02008	4835	TRANS	BIP_PGC3_noukb	BOTH	-,-	0.00860814	0.00860814	0.0362165	metap	UKBB_PPP	0.151891	58.6301	BIP	HBZ	Proteiome	BLOOD	SMR	eQTLGen	SMR	-0.0182771	0.0131065	0.163166		37415601	10.3389/fgene.2023.1191264	Gedik et all Front Genet	BLOOD
HBZ	P02008	4835	TRANS	BIP_PGC3_noukb	BOTH	-,-	0.00860814	0.00860814	0.0362165	metap	UKBB_PPP	0.151891	58.6301	SCZ	HBZ	Proteiome	BLOOD	SMR	deCODE	SMR	0.00238843	0.0115662	0.8364		37415601	10.3389/fgene.2023.1191264	Gedik et all Front Genet	BLOOD
HBZ	P02008	4835	TRANS	BIP_PGC3_noukb	BOTH	-,-	0.00860814	0.00860814	0.0362165	metap	UKBB_PPP	0.151891	58.6301	MDD	HBZ	Proteiome	BLOOD	SMR	deCODE	SMR	-0.00408219	0.00639553	0.523286		37415601	10.3389/fgene.2023.1191264	Gedik et all Front Genet	BLOOD
HBZ	P02008	4835	TRANS	BIP_PGC3_noukb	BOTH	-,-	0.00860814	0.00860814	0.0362165	metap	UKBB_PPP	0.151891	58.6301	BIP	HBZ	Proteiome	BLOOD	SMR	deCODE	SMR	-0.019737	0.0141527	0.163144		37415601	10.3389/fgene.2023.1191264	Gedik et all Front Genet	BLOOD
HBZ	P02008	4835	TRANS	Cognition_Meta	BOTH	-,-	0.1634	0.0768118	0.499234	UKBB_PPP	DECODE	0.456116	523.165	Bipolar disorder	HBZ	Proteome	PLASMA	MR	INTERVAL	TwoSampleMR	-0.0163895	0.0117514	0.163112		36280454	https://doi.org/10.1016/j.biopsych.2022.08.015	Lu et al Biol Psychiatry	BLOOD
HBZ	P02008	4835	TRANS	Cognition_Meta	BOTH	-,-	0.1634	0.0768118	0.499234	UKBB_PPP	DECODE	0.456116	523.165	Bipolar disorder	HBZ	Proteome	PLASMA	MR	AGES	TwoSampleMR	-0.0852385	0.0596591	0.153074		36280454	https://doi.org/10.1016/j.biopsych.2022.08.015	Lu et al Biol Psychiatry	BLOOD
HBZ	P02008	4835	TRANS	Cognition_Meta	BOTH	-,-	0.1634	0.0768118	0.499234	UKBB_PPP	DECODE	0.456116	523.165	Bipolar disorder	HBZ	Proteome	PLASMA	MR	FENLAND	TwoSampleMR	-0.0097529	0.0171612	0.569825		36280454	https://doi.org/10.1016/j.biopsych.2022.08.015	Lu et al Biol Psychiatry	BLOOD
HBZ	P02008	4835	TRANS	Cognition_Meta	BOTH	-,-	0.1634	0.0768118	0.499234	UKBB_PPP	DECODE	0.456116	523.165	Major depressive disorder	HBZ	Proteome	PLASMA	MR	INTERVAL	TwoSampleMR	-0.00338983	0.00531073	0.52328		36280454	https://doi.org/10.1016/j.biopsych.2022.08.015	Lu et al Biol Psychiatry	BLOOD
HBZ	P02008	4835	TRANS	Cognition_Meta	BOTH	-,-	0.1634	0.0768118	0.499234	UKBB_PPP	DECODE	0.456116	523.165	Major depressive disorder	HBZ	Proteome	PLASMA	MR	AGES	TwoSampleMR	-0.0181818	0.0272727	0.504985		36280454	https://doi.org/10.1016/j.biopsych.2022.08.015	Lu et al Biol Psychiatry	BLOOD
HBZ	P02008	4835	TRANS	Cognition_Meta	BOTH	-,-	0.1634	0.0768118	0.499234	UKBB_PPP	DECODE	0.456116	523.165	Major depressive disorder	HBZ	Proteome	PLASMA	MR	FENLAND	TwoSampleMR	-0.00315743	0.00574347	0.582496		36280454	https://doi.org/10.1016/j.biopsych.2022.08.015	Lu et al Biol Psychiatry	BLOOD
HBZ	P02008	4835	TRANS	Cognition_Meta	BOTH	-,-	0.1634	0.0768118	0.499234	UKBB_PPP	DECODE	0.456116	523.165	Schizophrenia	HBZ	Proteome	PLASMA	MR	INTERVAL	TwoSampleMR	0.00203207	0.00960452	0.832439		36280454	https://doi.org/10.1016/j.biopsych.2022.08.015	Lu et al Biol Psychiatry	BLOOD
HBZ	P02008	4835	TRANS	Cognition_Meta	BOTH	-,-	0.1634	0.0768118	0.499234	UKBB_PPP	DECODE	0.456116	523.165	Schizophrenia	HBZ	Proteome	PLASMA	MR	AGES	TwoSampleMR	0.00113625	0.0488636	0.981448		36280454	https://doi.org/10.1016/j.biopsych.2022.08.015	Lu et al Biol Psychiatry	BLOOD
HBZ	P02008	4835	TRANS	Cognition_Meta	BOTH	-,-	0.1634	0.0768118	0.499234	UKBB_PPP	DECODE	0.456116	523.165	Schizophrenia	HBZ	Proteome	PLASMA	MR	FENLAND	TwoSampleMR	0.0080659	0.0106405	0.448427		36280454	https://doi.org/10.1016/j.biopsych.2022.08.015	Lu et al Biol Psychiatry	BLOOD
HBZ	P02008	4835	TRANS	Cognition_Meta	BOTH	-,-	0.1634	0.0768118	0.499234	UKBB_PPP	DECODE	0.456116	523.165	SCZ.Clozuk.2018	HBZ	Transcriptome	BRAIN	SMR	PsychENCODE	SMR	0.0391444	0.051959	0.451		30545856	10.1126/science.aat8127	Gandal et all science	BRAIN
HBZ	P02008	4835	TRANS	Cognition_Meta	BOTH	-,-	0.1634	0.0768118	0.499234	UKBB_PPP	DECODE	0.456116	523.165	SCZ	HBZ	Proteiome	BLOOD	SMR	eQTLGen	SMR	0.00221176	0.0107107	0.8364		37415601	10.3389/fgene.2023.1191264	Gedik et all Front Genet	BLOOD
HBZ	P02008	4835	TRANS	Cognition_Meta	BOTH	-,-	0.1634	0.0768118	0.499234	UKBB_PPP	DECODE	0.456116	523.165	MDD	HBZ	Proteiome	BRAIN	SMR	BrainMeta	SMR	0.00160053	0.0144061	0.911536		37415601	10.3389/fgene.2023.1191264	Gedik et all Front Genet	BRAIN
HBZ	P02008	4835	TRANS	Cognition_Meta	BOTH	-,-	0.1634	0.0768118	0.499234	UKBB_PPP	DECODE	0.456116	523.165	BIP	HBZ	Proteiome	BRAIN	SMR	BrainMeta	SMR	0.0147267	0.0317413	0.642677		37415601	10.3389/fgene.2023.1191264	Gedik et all Front Genet	BRAIN
HBZ	P02008	4835	TRANS	Cognition_Meta	BOTH	-,-	0.1634	0.0768118	0.499234	UKBB_PPP	DECODE	0.456116	523.165	SCZ	HBZ	Proteiome	BRAIN	SMR	BrainMeta	SMR	0.0161013	0.0266412	0.545595		37415601	10.3389/fgene.2023.1191264	Gedik et all Front Genet	BRAIN
HBZ	P02008	4835	TRANS	Cognition_Meta	BOTH	-,-	0.1634	0.0768118	0.499234	UKBB_PPP	DECODE	0.456116	523.165	MDD	HBZ	Proteiome	BLOOD	SMR	eQTLGen	SMR	-0.00378025	0.00592255	0.523291		37415601	10.3389/fgene.2023.1191264	Gedik et all Front Genet	BLOOD
HBZ	P02008	4835	TRANS	Cognition_Meta	BOTH	-,-	0.1634	0.0768118	0.499234	UKBB_PPP	DECODE	0.456116	523.165	BIP	HBZ	Proteiome	BLOOD	SMR	eQTLGen	SMR	-0.0182771	0.0131065	0.163166		37415601	10.3389/fgene.2023.1191264	Gedik et all Front Genet	BLOOD
HBZ	P02008	4835	TRANS	Cognition_Meta	BOTH	-,-	0.1634	0.0768118	0.499234	UKBB_PPP	DECODE	0.456116	523.165	SCZ	HBZ	Proteiome	BLOOD	SMR	deCODE	SMR	0.00238843	0.0115662	0.8364		37415601	10.3389/fgene.2023.1191264	Gedik et all Front Genet	BLOOD
HBZ	P02008	4835	TRANS	Cognition_Meta	BOTH	-,-	0.1634	0.0768118	0.499234	UKBB_PPP	DECODE	0.456116	523.165	MDD	HBZ	Proteiome	BLOOD	SMR	deCODE	SMR	-0.00408219	0.00639553	0.523286		37415601	10.3389/fgene.2023.1191264	Gedik et all Front Genet	BLOOD
HBZ	P02008	4835	TRANS	Cognition_Meta	BOTH	-,-	0.1634	0.0768118	0.499234	UKBB_PPP	DECODE	0.456116	523.165	BIP	HBZ	Proteiome	BLOOD	SMR	deCODE	SMR	-0.019737	0.0141527	0.163144		37415601	10.3389/fgene.2023.1191264	Gedik et all Front Genet	BLOOD
HBZ	P02008	4835	TRANS	Depression_iPSYCH_2023	BOTH	-,-	0.9139	0.733043	0.9139	UKBB_PPP	metap	1.40207	4992.76	Bipolar disorder	HBZ	Proteome	PLASMA	MR	INTERVAL	TwoSampleMR	-0.0163895	0.0117514	0.163112		36280454	https://doi.org/10.1016/j.biopsych.2022.08.015	Lu et al Biol Psychiatry	BLOOD
HBZ	P02008	4835	TRANS	Depression_iPSYCH_2023	BOTH	-,-	0.9139	0.733043	0.9139	UKBB_PPP	metap	1.40207	4992.76	Bipolar disorder	HBZ	Proteome	PLASMA	MR	AGES	TwoSampleMR	-0.0852385	0.0596591	0.153074		36280454	https://doi.org/10.1016/j.biopsych.2022.08.015	Lu et al Biol Psychiatry	BLOOD
HBZ	P02008	4835	TRANS	Depression_iPSYCH_2023	BOTH	-,-	0.9139	0.733043	0.9139	UKBB_PPP	metap	1.40207	4992.76	Bipolar disorder	HBZ	Proteome	PLASMA	MR	FENLAND	TwoSampleMR	-0.0097529	0.0171612	0.569825		36280454	https://doi.org/10.1016/j.biopsych.2022.08.015	Lu et al Biol Psychiatry	BLOOD
HBZ	P02008	4835	TRANS	Depression_iPSYCH_2023	BOTH	-,-	0.9139	0.733043	0.9139	UKBB_PPP	metap	1.40207	4992.76	Major depressive disorder	HBZ	Proteome	PLASMA	MR	INTERVAL	TwoSampleMR	-0.00338983	0.00531073	0.52328		36280454	https://doi.org/10.1016/j.biopsych.2022.08.015	Lu et al Biol Psychiatry	BLOOD
HBZ	P02008	4835	TRANS	Depression_iPSYCH_2023	BOTH	-,-	0.9139	0.733043	0.9139	UKBB_PPP	metap	1.40207	4992.76	Major depressive disorder	HBZ	Proteome	PLASMA	MR	AGES	TwoSampleMR	-0.0181818	0.0272727	0.504985		36280454	https://doi.org/10.1016/j.biopsych.2022.08.015	Lu et al Biol Psychiatry	BLOOD
HBZ	P02008	4835	TRANS	Depression_iPSYCH_2023	BOTH	-,-	0.9139	0.733043	0.9139	UKBB_PPP	metap	1.40207	4992.76	Major depressive disorder	HBZ	Proteome	PLASMA	MR	FENLAND	TwoSampleMR	-0.00315743	0.00574347	0.582496		36280454	https://doi.org/10.1016/j.biopsych.2022.08.015	Lu et al Biol Psychiatry	BLOOD
HBZ	P02008	4835	TRANS	Depression_iPSYCH_2023	BOTH	-,-	0.9139	0.733043	0.9139	UKBB_PPP	metap	1.40207	4992.76	Schizophrenia	HBZ	Proteome	PLASMA	MR	INTERVAL	TwoSampleMR	0.00203207	0.00960452	0.832439		36280454	https://doi.org/10.1016/j.biopsych.2022.08.015	Lu et al Biol Psychiatry	BLOOD
HBZ	P02008	4835	TRANS	Depression_iPSYCH_2023	BOTH	-,-	0.9139	0.733043	0.9139	UKBB_PPP	metap	1.40207	4992.76	Schizophrenia	HBZ	Proteome	PLASMA	MR	AGES	TwoSampleMR	0.00113625	0.0488636	0.981448		36280454	https://doi.org/10.1016/j.biopsych.2022.08.015	Lu et al Biol Psychiatry	BLOOD
HBZ	P02008	4835	TRANS	Depression_iPSYCH_2023	BOTH	-,-	0.9139	0.733043	0.9139	UKBB_PPP	metap	1.40207	4992.76	Schizophrenia	HBZ	Proteome	PLASMA	MR	FENLAND	TwoSampleMR	0.0080659	0.0106405	0.448427		36280454	https://doi.org/10.1016/j.biopsych.2022.08.015	Lu et al Biol Psychiatry	BLOOD
HBZ	P02008	4835	TRANS	Depression_iPSYCH_2023	BOTH	-,-	0.9139	0.733043	0.9139	UKBB_PPP	metap	1.40207	4992.76	SCZ.Clozuk.2018	HBZ	Transcriptome	BRAIN	SMR	PsychENCODE	SMR	0.0391444	0.051959	0.451		30545856	10.1126/science.aat8127	Gandal et all science	BRAIN
HBZ	P02008	4835	TRANS	Depression_iPSYCH_2023	BOTH	-,-	0.9139	0.733043	0.9139	UKBB_PPP	metap	1.40207	4992.76	SCZ	HBZ	Proteiome	BLOOD	SMR	eQTLGen	SMR	0.00221176	0.0107107	0.8364		37415601	10.3389/fgene.2023.1191264	Gedik et all Front Genet	BLOOD
HBZ	P02008	4835	TRANS	Depression_iPSYCH_2023	BOTH	-,-	0.9139	0.733043	0.9139	UKBB_PPP	metap	1.40207	4992.76	MDD	HBZ	Proteiome	BRAIN	SMR	BrainMeta	SMR	0.00160053	0.0144061	0.911536		37415601	10.3389/fgene.2023.1191264	Gedik et all Front Genet	BRAIN
HBZ	P02008	4835	TRANS	Depression_iPSYCH_2023	BOTH	-,-	0.9139	0.733043	0.9139	UKBB_PPP	metap	1.40207	4992.76	BIP	HBZ	Proteiome	BRAIN	SMR	BrainMeta	SMR	0.0147267	0.0317413	0.642677		37415601	10.3389/fgene.2023.1191264	Gedik et all Front Genet	BRAIN
HBZ	P02008	4835	TRANS	Depression_iPSYCH_2023	BOTH	-,-	0.9139	0.733043	0.9139	UKBB_PPP	metap	1.40207	4992.76	SCZ	HBZ	Proteiome	BRAIN	SMR	BrainMeta	SMR	0.0161013	0.0266412	0.545595		37415601	10.3389/fgene.2023.1191264	Gedik et all Front Genet	BRAIN
HBZ	P02008	4835	TRANS	Depression_iPSYCH_2023	BOTH	-,-	0.9139	0.733043	0.9139	UKBB_PPP	metap	1.40207	4992.76	MDD	HBZ	Proteiome	BLOOD	SMR	eQTLGen	SMR	-0.00378025	0.00592255	0.523291		37415601	10.3389/fgene.2023.1191264	Gedik et all Front Genet	BLOOD
HBZ	P02008	4835	TRANS	Depression_iPSYCH_2023	BOTH	-,-	0.9139	0.733043	0.9139	UKBB_PPP	metap	1.40207	4992.76	BIP	HBZ	Proteiome	BLOOD	SMR	eQTLGen	SMR	-0.0182771	0.0131065	0.163166		37415601	10.3389/fgene.2023.1191264	Gedik et all Front Genet	BLOOD
HBZ	P02008	4835	TRANS	Depression_iPSYCH_2023	BOTH	-,-	0.9139	0.733043	0.9139	UKBB_PPP	metap	1.40207	4992.76	SCZ	HBZ	Proteiome	BLOOD	SMR	deCODE	SMR	0.00238843	0.0115662	0.8364		37415601	10.3389/fgene.2023.1191264	Gedik et all Front Genet	BLOOD
HBZ	P02008	4835	TRANS	Depression_iPSYCH_2023	BOTH	-,-	0.9139	0.733043	0.9139	UKBB_PPP	metap	1.40207	4992.76	MDD	HBZ	Proteiome	BLOOD	SMR	deCODE	SMR	-0.00408219	0.00639553	0.523286		37415601	10.3389/fgene.2023.1191264	Gedik et all Front Genet	BLOOD
HBZ	P02008	4835	TRANS	Depression_iPSYCH_2023	BOTH	-,-	0.9139	0.733043	0.9139	UKBB_PPP	metap	1.40207	4992.76	BIP	HBZ	Proteiome	BLOOD	SMR	deCODE	SMR	-0.019737	0.0141527	0.163144		37415601	10.3389/fgene.2023.1191264	Gedik et all Front Genet	BLOOD
HBZ	P02008	4835	TRANS	PGC3_SCZ_NoUKB	BOTH	-,-	0.0438376	0.0138088	0.537828	UKBB_PPP	DECODE	0.240541	94.0514	Bipolar disorder	HBZ	Proteome	PLASMA	MR	INTERVAL	TwoSampleMR	-0.0163895	0.0117514	0.163112		36280454	https://doi.org/10.1016/j.biopsych.2022.08.015	Lu et al Biol Psychiatry	BLOOD
HBZ	P02008	4835	TRANS	PGC3_SCZ_NoUKB	BOTH	-,-	0.0438376	0.0138088	0.537828	UKBB_PPP	DECODE	0.240541	94.0514	Bipolar disorder	HBZ	Proteome	PLASMA	MR	AGES	TwoSampleMR	-0.0852385	0.0596591	0.153074		36280454	https://doi.org/10.1016/j.biopsych.2022.08.015	Lu et al Biol Psychiatry	BLOOD
HBZ	P02008	4835	TRANS	PGC3_SCZ_NoUKB	BOTH	-,-	0.0438376	0.0138088	0.537828	UKBB_PPP	DECODE	0.240541	94.0514	Bipolar disorder	HBZ	Proteome	PLASMA	MR	FENLAND	TwoSampleMR	-0.0097529	0.0171612	0.569825		36280454	https://doi.org/10.1016/j.biopsych.2022.08.015	Lu et al Biol Psychiatry	BLOOD
HBZ	P02008	4835	TRANS	PGC3_SCZ_NoUKB	BOTH	-,-	0.0438376	0.0138088	0.537828	UKBB_PPP	DECODE	0.240541	94.0514	Major depressive disorder	HBZ	Proteome	PLASMA	MR	INTERVAL	TwoSampleMR	-0.00338983	0.00531073	0.52328		36280454	https://doi.org/10.1016/j.biopsych.2022.08.015	Lu et al Biol Psychiatry	BLOOD
HBZ	P02008	4835	TRANS	PGC3_SCZ_NoUKB	BOTH	-,-	0.0438376	0.0138088	0.537828	UKBB_PPP	DECODE	0.240541	94.0514	Major depressive disorder	HBZ	Proteome	PLASMA	MR	AGES	TwoSampleMR	-0.0181818	0.0272727	0.504985		36280454	https://doi.org/10.1016/j.biopsych.2022.08.015	Lu et al Biol Psychiatry	BLOOD
HBZ	P02008	4835	TRANS	PGC3_SCZ_NoUKB	BOTH	-,-	0.0438376	0.0138088	0.537828	UKBB_PPP	DECODE	0.240541	94.0514	Major depressive disorder	HBZ	Proteome	PLASMA	MR	FENLAND	TwoSampleMR	-0.00315743	0.00574347	0.582496		36280454	https://doi.org/10.1016/j.biopsych.2022.08.015	Lu et al Biol Psychiatry	BLOOD
HBZ	P02008	4835	TRANS	PGC3_SCZ_NoUKB	BOTH	-,-	0.0438376	0.0138088	0.537828	UKBB_PPP	DECODE	0.240541	94.0514	Schizophrenia	HBZ	Proteome	PLASMA	MR	INTERVAL	TwoSampleMR	0.00203207	0.00960452	0.832439		36280454	https://doi.org/10.1016/j.biopsych.2022.08.015	Lu et al Biol Psychiatry	BLOOD
HBZ	P02008	4835	TRANS	PGC3_SCZ_NoUKB	BOTH	-,-	0.0438376	0.0138088	0.537828	UKBB_PPP	DECODE	0.240541	94.0514	Schizophrenia	HBZ	Proteome	PLASMA	MR	AGES	TwoSampleMR	0.00113625	0.0488636	0.981448		36280454	https://doi.org/10.1016/j.biopsych.2022.08.015	Lu et al Biol Psychiatry	BLOOD
HBZ	P02008	4835	TRANS	PGC3_SCZ_NoUKB	BOTH	-,-	0.0438376	0.0138088	0.537828	UKBB_PPP	DECODE	0.240541	94.0514	Schizophrenia	HBZ	Proteome	PLASMA	MR	FENLAND	TwoSampleMR	0.0080659	0.0106405	0.448427		36280454	https://doi.org/10.1016/j.biopsych.2022.08.015	Lu et al Biol Psychiatry	BLOOD
HBZ	P02008	4835	TRANS	PGC3_SCZ_NoUKB	BOTH	-,-	0.0438376	0.0138088	0.537828	UKBB_PPP	DECODE	0.240541	94.0514	SCZ.Clozuk.2018	HBZ	Transcriptome	BRAIN	SMR	PsychENCODE	SMR	0.0391444	0.051959	0.451		30545856	10.1126/science.aat8127	Gandal et all science	BRAIN
HBZ	P02008	4835	TRANS	PGC3_SCZ_NoUKB	BOTH	-,-	0.0438376	0.0138088	0.537828	UKBB_PPP	DECODE	0.240541	94.0514	SCZ	HBZ	Proteiome	BLOOD	SMR	eQTLGen	SMR	0.00221176	0.0107107	0.8364		37415601	10.3389/fgene.2023.1191264	Gedik et all Front Genet	BLOOD
HBZ	P02008	4835	TRANS	PGC3_SCZ_NoUKB	BOTH	-,-	0.0438376	0.0138088	0.537828	UKBB_PPP	DECODE	0.240541	94.0514	MDD	HBZ	Proteiome	BRAIN	SMR	BrainMeta	SMR	0.00160053	0.0144061	0.911536		37415601	10.3389/fgene.2023.1191264	Gedik et all Front Genet	BRAIN
HBZ	P02008	4835	TRANS	PGC3_SCZ_NoUKB	BOTH	-,-	0.0438376	0.0138088	0.537828	UKBB_PPP	DECODE	0.240541	94.0514	BIP	HBZ	Proteiome	BRAIN	SMR	BrainMeta	SMR	0.0147267	0.0317413	0.642677		37415601	10.3389/fgene.2023.1191264	Gedik et all Front Genet	BRAIN
HBZ	P02008	4835	TRANS	PGC3_SCZ_NoUKB	BOTH	-,-	0.0438376	0.0138088	0.537828	UKBB_PPP	DECODE	0.240541	94.0514	SCZ	HBZ	Proteiome	BRAIN	SMR	BrainMeta	SMR	0.0161013	0.0266412	0.545595		37415601	10.3389/fgene.2023.1191264	Gedik et all Front Genet	BRAIN
HBZ	P02008	4835	TRANS	PGC3_SCZ_NoUKB	BOTH	-,-	0.0438376	0.0138088	0.537828	UKBB_PPP	DECODE	0.240541	94.0514	MDD	HBZ	Proteiome	BLOOD	SMR	eQTLGen	SMR	-0.00378025	0.00592255	0.523291		37415601	10.3389/fgene.2023.1191264	Gedik et all Front Genet	BLOOD
HBZ	P02008	4835	TRANS	PGC3_SCZ_NoUKB	BOTH	-,-	0.0438376	0.0138088	0.537828	UKBB_PPP	DECODE	0.240541	94.0514	BIP	HBZ	Proteiome	BLOOD	SMR	eQTLGen	SMR	-0.0182771	0.0131065	0.163166		37415601	10.3389/fgene.2023.1191264	Gedik et all Front Genet	BLOOD
HBZ	P02008	4835	TRANS	PGC3_SCZ_NoUKB	BOTH	-,-	0.0438376	0.0138088	0.537828	UKBB_PPP	DECODE	0.240541	94.0514	SCZ	HBZ	Proteiome	BLOOD	SMR	deCODE	SMR	0.00238843	0.0115662	0.8364		37415601	10.3389/fgene.2023.1191264	Gedik et all Front Genet	BLOOD
HBZ	P02008	4835	TRANS	PGC3_SCZ_NoUKB	BOTH	-,-	0.0438376	0.0138088	0.537828	UKBB_PPP	DECODE	0.240541	94.0514	MDD	HBZ	Proteiome	BLOOD	SMR	deCODE	SMR	-0.00408219	0.00639553	0.523286		37415601	10.3389/fgene.2023.1191264	Gedik et all Front Genet	BLOOD
HBZ	P02008	4835	TRANS	PGC3_SCZ_NoUKB	BOTH	-,-	0.0438376	0.0138088	0.537828	UKBB_PPP	DECODE	0.240541	94.0514	BIP	HBZ	Proteiome	BLOOD	SMR	deCODE	SMR	-0.019737	0.0141527	0.163144		37415601	10.3389/fgene.2023.1191264	Gedik et all Front Genet	BLOOD
HCG22	E2RYF7	27780	CIS	PGC3_SCZ_NoUKB	UKBB-PPP_Specific	NA,+		0.0789626	0.0789626	UKBB_PPP	UKBB_PPP	0.533747	295.162	SCZ	HCG22	Proteiome	BLOOD	SMR	eQTLGen	SMR	0.0081004	0.0169029	0.631773		37415601	10.3389/fgene.2023.1191264	Gedik et all Front Genet	BLOOD
HCG22	E2RYF7	27780	CIS	PGC3_SCZ_NoUKB	UKBB-PPP_Specific	NA,+		0.0789626	0.0789626	UKBB_PPP	UKBB_PPP	0.533747	295.162	MDD	HCG22	Proteiome	BRAIN	SMR	BrainMeta	SMR	-0.0168834	0.00774256	0.0292133		37415601	10.3389/fgene.2023.1191264	Gedik et all Front Genet	BRAIN
HCG22	E2RYF7	27780	CIS	PGC3_SCZ_NoUKB	UKBB-PPP_Specific	NA,+		0.0789626	0.0789626	UKBB_PPP	UKBB_PPP	0.533747	295.162	BIP	HCG22	Proteiome	BRAIN	SMR	BrainMeta	SMR	-0.0225229	0.0120658	0.0619466		37415601	10.3389/fgene.2023.1191264	Gedik et all Front Genet	BRAIN
HCG22	E2RYF7	27780	CIS	PGC3_SCZ_NoUKB	UKBB-PPP_Specific	NA,+		0.0789626	0.0789626	UKBB_PPP	UKBB_PPP	0.533747	295.162	SCZ	HCG22	Proteiome	BRAIN	SMR	BrainMeta	SMR	-0.00998309	0.010024	0.319289		37415601	10.3389/fgene.2023.1191264	Gedik et all Front Genet	BRAIN
HCG22	E2RYF7	27780	CIS	PGC3_SCZ_NoUKB	UKBB-PPP_Specific	NA,+		0.0789626	0.0789626	UKBB_PPP	UKBB_PPP	0.533747	295.162	MDD	HCG22	Proteiome	BLOOD	SMR	eQTLGen	SMR	0.0190658	0.0093528	0.0414988		37415601	10.3389/fgene.2023.1191264	Gedik et all Front Genet	BLOOD
HCG22	E2RYF7	27780	CIS	PGC3_SCZ_NoUKB	UKBB-PPP_Specific	NA,+		0.0789626	0.0789626	UKBB_PPP	UKBB_PPP	0.533747	295.162	BIP	HCG22	Proteiome	BLOOD	SMR	eQTLGen	SMR	0.0420327	0.020447	0.0398127		37415601	10.3389/fgene.2023.1191264	Gedik et all Front Genet	BLOOD
HCG22	E2RYF7	27780	CIS	PGC3_SCZ_NoUKB	UKBB-PPP_Specific	NA,+		0.0789626	0.0789626	UKBB_PPP	UKBB_PPP	0.533747	295.162	SCZ	HCG22	Transcriptome	Brain_Frontal_Cortex_BA9	TWAS	GteX	FUSION			0.135		34416157	10.1016/j.ajhg.2021.07.011	Ayg√ºn N et al	Brain
HCG22	E2RYF7	27780	CIS	PGC3_SCZ_NoUKB	UKBB-PPP_Specific	NA,+		0.0789626	0.0789626	UKBB_PPP	UKBB_PPP	0.533747	295.162	Schizophrenia	HCG22	Transcriptome	brain caudate nucleus	TWAS	Gtex	Fusion			0.765779		36319771	10.1038/s41593-022-01182-7	Benjamin KJM	brain caudate nucleus
HCG22	E2RYF7	27780	CIS	Cognition_Meta	UKBB-PPP_Specific	NA,-		0.230059	0.230059	UKBB_PPP	UKBB_PPP	0.899539	859.959	SCZ	HCG22	Proteiome	BLOOD	SMR	eQTLGen	SMR	0.0081004	0.0169029	0.631773		37415601	10.3389/fgene.2023.1191264	Gedik et all Front Genet	BLOOD
HCG22	E2RYF7	27780	CIS	Cognition_Meta	UKBB-PPP_Specific	NA,-		0.230059	0.230059	UKBB_PPP	UKBB_PPP	0.899539	859.959	MDD	HCG22	Proteiome	BRAIN	SMR	BrainMeta	SMR	-0.0168834	0.00774256	0.0292133		37415601	10.3389/fgene.2023.1191264	Gedik et all Front Genet	BRAIN
HCG22	E2RYF7	27780	CIS	Cognition_Meta	UKBB-PPP_Specific	NA,-		0.230059	0.230059	UKBB_PPP	UKBB_PPP	0.899539	859.959	BIP	HCG22	Proteiome	BRAIN	SMR	BrainMeta	SMR	-0.0225229	0.0120658	0.0619466		37415601	10.3389/fgene.2023.1191264	Gedik et all Front Genet	BRAIN
HCG22	E2RYF7	27780	CIS	Cognition_Meta	UKBB-PPP_Specific	NA,-		0.230059	0.230059	UKBB_PPP	UKBB_PPP	0.899539	859.959	SCZ	HCG22	Proteiome	BRAIN	SMR	BrainMeta	SMR	-0.00998309	0.010024	0.319289		37415601	10.3389/fgene.2023.1191264	Gedik et all Front Genet	BRAIN
HCG22	E2RYF7	27780	CIS	Cognition_Meta	UKBB-PPP_Specific	NA,-		0.230059	0.230059	UKBB_PPP	UKBB_PPP	0.899539	859.959	MDD	HCG22	Proteiome	BLOOD	SMR	eQTLGen	SMR	0.0190658	0.0093528	0.0414988		37415601	10.3389/fgene.2023.1191264	Gedik et all Front Genet	BLOOD
HCG22	E2RYF7	27780	CIS	Cognition_Meta	UKBB-PPP_Specific	NA,-		0.230059	0.230059	UKBB_PPP	UKBB_PPP	0.899539	859.959	BIP	HCG22	Proteiome	BLOOD	SMR	eQTLGen	SMR	0.0420327	0.020447	0.0398127		37415601	10.3389/fgene.2023.1191264	Gedik et all Front Genet	BLOOD
HCG22	E2RYF7	27780	CIS	Cognition_Meta	UKBB-PPP_Specific	NA,-		0.230059	0.230059	UKBB_PPP	UKBB_PPP	0.899539	859.959	SCZ	HCG22	Transcriptome	Brain_Frontal_Cortex_BA9	TWAS	GteX	FUSION			0.135		34416157	10.1016/j.ajhg.2021.07.011	Ayg√ºn N et al	Brain
HCG22	E2RYF7	27780	CIS	Cognition_Meta	UKBB-PPP_Specific	NA,-		0.230059	0.230059	UKBB_PPP	UKBB_PPP	0.899539	859.959	Schizophrenia	HCG22	Transcriptome	brain caudate nucleus	TWAS	Gtex	Fusion			0.765779		36319771	10.1038/s41593-022-01182-7	Benjamin KJM	brain caudate nucleus
HCG22	E2RYF7	27780	CIS	BIP_PGC3_noukb	UKBB-PPP_Specific	NA,+		0.353407	0.353407	UKBB_PPP	UKBB_PPP	1.0154	1321.04	SCZ	HCG22	Proteiome	BLOOD	SMR	eQTLGen	SMR	0.0081004	0.0169029	0.631773		37415601	10.3389/fgene.2023.1191264	Gedik et all Front Genet	BLOOD
HCG22	E2RYF7	27780	CIS	BIP_PGC3_noukb	UKBB-PPP_Specific	NA,+		0.353407	0.353407	UKBB_PPP	UKBB_PPP	1.0154	1321.04	MDD	HCG22	Proteiome	BRAIN	SMR	BrainMeta	SMR	-0.0168834	0.00774256	0.0292133		37415601	10.3389/fgene.2023.1191264	Gedik et all Front Genet	BRAIN
HCG22	E2RYF7	27780	CIS	BIP_PGC3_noukb	UKBB-PPP_Specific	NA,+		0.353407	0.353407	UKBB_PPP	UKBB_PPP	1.0154	1321.04	BIP	HCG22	Proteiome	BRAIN	SMR	BrainMeta	SMR	-0.0225229	0.0120658	0.0619466		37415601	10.3389/fgene.2023.1191264	Gedik et all Front Genet	BRAIN
HCG22	E2RYF7	27780	CIS	BIP_PGC3_noukb	UKBB-PPP_Specific	NA,+		0.353407	0.353407	UKBB_PPP	UKBB_PPP	1.0154	1321.04	SCZ	HCG22	Proteiome	BRAIN	SMR	BrainMeta	SMR	-0.00998309	0.010024	0.319289		37415601	10.3389/fgene.2023.1191264	Gedik et all Front Genet	BRAIN
HCG22	E2RYF7	27780	CIS	BIP_PGC3_noukb	UKBB-PPP_Specific	NA,+		0.353407	0.353407	UKBB_PPP	UKBB_PPP	1.0154	1321.04	MDD	HCG22	Proteiome	BLOOD	SMR	eQTLGen	SMR	0.0190658	0.0093528	0.0414988		37415601	10.3389/fgene.2023.1191264	Gedik et all Front Genet	BLOOD
HCG22	E2RYF7	27780	CIS	BIP_PGC3_noukb	UKBB-PPP_Specific	NA,+		0.353407	0.353407	UKBB_PPP	UKBB_PPP	1.0154	1321.04	BIP	HCG22	Proteiome	BLOOD	SMR	eQTLGen	SMR	0.0420327	0.020447	0.0398127		37415601	10.3389/fgene.2023.1191264	Gedik et all Front Genet	BLOOD
HCG22	E2RYF7	27780	CIS	BIP_PGC3_noukb	UKBB-PPP_Specific	NA,+		0.353407	0.353407	UKBB_PPP	UKBB_PPP	1.0154	1321.04	SCZ	HCG22	Transcriptome	Brain_Frontal_Cortex_BA9	TWAS	GteX	FUSION			0.135		34416157	10.1016/j.ajhg.2021.07.011	Ayg√ºn N et al	Brain
HCG22	E2RYF7	27780	CIS	BIP_PGC3_noukb	UKBB-PPP_Specific	NA,+		0.353407	0.353407	UKBB_PPP	UKBB_PPP	1.0154	1321.04	Schizophrenia	HCG22	Transcriptome	brain caudate nucleus	TWAS	Gtex	Fusion			0.765779		36319771	10.1038/s41593-022-01182-7	Benjamin KJM	brain caudate nucleus
HCG22	E2RYF7	27780	CIS	Depression_iPSYCH_2023	UKBB-PPP_Specific	NA,+		0.995662	0.995662	UKBB_PPP	UKBB_PPP	1.46758	3721.78	SCZ	HCG22	Proteiome	BLOOD	SMR	eQTLGen	SMR	0.0081004	0.0169029	0.631773		37415601	10.3389/fgene.2023.1191264	Gedik et all Front Genet	BLOOD
HCG22	E2RYF7	27780	CIS	Depression_iPSYCH_2023	UKBB-PPP_Specific	NA,+		0.995662	0.995662	UKBB_PPP	UKBB_PPP	1.46758	3721.78	MDD	HCG22	Proteiome	BRAIN	SMR	BrainMeta	SMR	-0.0168834	0.00774256	0.0292133		37415601	10.3389/fgene.2023.1191264	Gedik et all Front Genet	BRAIN
HCG22	E2RYF7	27780	CIS	Depression_iPSYCH_2023	UKBB-PPP_Specific	NA,+		0.995662	0.995662	UKBB_PPP	UKBB_PPP	1.46758	3721.78	BIP	HCG22	Proteiome	BRAIN	SMR	BrainMeta	SMR	-0.0225229	0.0120658	0.0619466		37415601	10.3389/fgene.2023.1191264	Gedik et all Front Genet	BRAIN
HCG22	E2RYF7	27780	CIS	Depression_iPSYCH_2023	UKBB-PPP_Specific	NA,+		0.995662	0.995662	UKBB_PPP	UKBB_PPP	1.46758	3721.78	SCZ	HCG22	Proteiome	BRAIN	SMR	BrainMeta	SMR	-0.00998309	0.010024	0.319289		37415601	10.3389/fgene.2023.1191264	Gedik et all Front Genet	BRAIN
HCG22	E2RYF7	27780	CIS	Depression_iPSYCH_2023	UKBB-PPP_Specific	NA,+		0.995662	0.995662	UKBB_PPP	UKBB_PPP	1.46758	3721.78	MDD	HCG22	Proteiome	BLOOD	SMR	eQTLGen	SMR	0.0190658	0.0093528	0.0414988		37415601	10.3389/fgene.2023.1191264	Gedik et all Front Genet	BLOOD
HCG22	E2RYF7	27780	CIS	Depression_iPSYCH_2023	UKBB-PPP_Specific	NA,+		0.995662	0.995662	UKBB_PPP	UKBB_PPP	1.46758	3721.78	BIP	HCG22	Proteiome	BLOOD	SMR	eQTLGen	SMR	0.0420327	0.020447	0.0398127		37415601	10.3389/fgene.2023.1191264	Gedik et all Front Genet	BLOOD
HCG22	E2RYF7	27780	CIS	Depression_iPSYCH_2023	UKBB-PPP_Specific	NA,+		0.995662	0.995662	UKBB_PPP	UKBB_PPP	1.46758	3721.78	SCZ	HCG22	Transcriptome	Brain_Frontal_Cortex_BA9	TWAS	GteX	FUSION			0.135		34416157	10.1016/j.ajhg.2021.07.011	Ayg√ºn N et al	Brain
HCG22	E2RYF7	27780	CIS	Depression_iPSYCH_2023	UKBB-PPP_Specific	NA,+		0.995662	0.995662	UKBB_PPP	UKBB_PPP	1.46758	3721.78	Schizophrenia	HCG22	Transcriptome	brain caudate nucleus	TWAS	Gtex	Fusion			0.765779		36319771	10.1038/s41593-022-01182-7	Benjamin KJM	brain caudate nucleus
HCG22	E2RYF7	27780	TRANS	Cognition_Meta	UKBB-PPP_Specific	NA,+		0.0332991	0.0332991	UKBB_PPP	UKBB_PPP	0.289655	226.8	SCZ	HCG22	Proteiome	BLOOD	SMR	eQTLGen	SMR	0.0081004	0.0169029	0.631773		37415601	10.3389/fgene.2023.1191264	Gedik et all Front Genet	BLOOD
