## Supplementary Table 3 for "Large-Scale Mendelian Randomization Study Reveals Circulating Blood-based Proteomic Biomarkers for Psychopathology and Cognitive Task Performance" (part 58 of 139)

### Sheet: Supplementary_Table_3b (continued)
Supplementary Table 3b: comparison of current MR analyses with prior Transcriptome-Wide Association Studies (TWAS), Summary-data-based Mendelian Randomization (SMR), or Mendelian Randomization (MR) analyses pertaining to specific psychiatric disorders and cognitive ability
HCG22	E2RYF7	27780	TRANS	Cognition_Meta	UKBB-PPP_Specific	NA,+		0.0332991	0.0332991	UKBB_PPP	UKBB_PPP	0.289655	226.8	MDD	HCG22	Proteiome	BRAIN	SMR	BrainMeta	SMR	-0.0168834	0.00774256	0.0292133		37415601	10.3389/fgene.2023.1191264	Gedik et all Front Genet	BRAIN
HCG22	E2RYF7	27780	TRANS	Cognition_Meta	UKBB-PPP_Specific	NA,+		0.0332991	0.0332991	UKBB_PPP	UKBB_PPP	0.289655	226.8	BIP	HCG22	Proteiome	BRAIN	SMR	BrainMeta	SMR	-0.0225229	0.0120658	0.0619466		37415601	10.3389/fgene.2023.1191264	Gedik et all Front Genet	BRAIN
HCG22	E2RYF7	27780	TRANS	Cognition_Meta	UKBB-PPP_Specific	NA,+		0.0332991	0.0332991	UKBB_PPP	UKBB_PPP	0.289655	226.8	SCZ	HCG22	Proteiome	BRAIN	SMR	BrainMeta	SMR	-0.00998309	0.010024	0.319289		37415601	10.3389/fgene.2023.1191264	Gedik et all Front Genet	BRAIN
HCG22	E2RYF7	27780	TRANS	Cognition_Meta	UKBB-PPP_Specific	NA,+		0.0332991	0.0332991	UKBB_PPP	UKBB_PPP	0.289655	226.8	MDD	HCG22	Proteiome	BLOOD	SMR	eQTLGen	SMR	0.0190658	0.0093528	0.0414988		37415601	10.3389/fgene.2023.1191264	Gedik et all Front Genet	BLOOD
HCG22	E2RYF7	27780	TRANS	Cognition_Meta	UKBB-PPP_Specific	NA,+		0.0332991	0.0332991	UKBB_PPP	UKBB_PPP	0.289655	226.8	BIP	HCG22	Proteiome	BLOOD	SMR	eQTLGen	SMR	0.0420327	0.020447	0.0398127		37415601	10.3389/fgene.2023.1191264	Gedik et all Front Genet	BLOOD
HCG22	E2RYF7	27780	TRANS	Cognition_Meta	UKBB-PPP_Specific	NA,+		0.0332991	0.0332991	UKBB_PPP	UKBB_PPP	0.289655	226.8	SCZ	HCG22	Transcriptome	Brain_Frontal_Cortex_BA9	TWAS	GteX	FUSION			0.135		34416157	10.1016/j.ajhg.2021.07.011	Ayg√ºn N et al	Brain
HCG22	E2RYF7	27780	TRANS	Cognition_Meta	UKBB-PPP_Specific	NA,+		0.0332991	0.0332991	UKBB_PPP	UKBB_PPP	0.289655	226.8	Schizophrenia	HCG22	Transcriptome	brain caudate nucleus	TWAS	Gtex	Fusion			0.765779		36319771	10.1038/s41593-022-01182-7	Benjamin KJM	brain caudate nucleus
HCLS1	P14317	4844	CIS	Cognition_Meta	UKBB-PPP_Specific	NA,+		0.140275	0.140275	UKBB_PPP	UKBB_PPP	0.761029	524.349	SCZ_PGC3	HCLS1	Transcriptome	DLPFC	MR	CMC+GTEX	MendelianRandomization			0.566969		35460606	10.1016/j.ajhg.2022.04.004	Jiang eet all Am J Hum Genet	BRAIN
HCLS1	P14317	4844	CIS	Cognition_Meta	UKBB-PPP_Specific	NA,+		0.140275	0.140275	UKBB_PPP	UKBB_PPP	0.761029	524.349	SCZ_PGC3	HCLS1	Transcriptome	DLPFC	MR	CMC+GTEX	MendelianRandomization			0.54404		35460606	10.1016/j.ajhg.2022.04.004	Jiang eet all Am J Hum Genet	BRAIN
HCLS1	P14317	4844	CIS	Cognition_Meta	UKBB-PPP_Specific	NA,+		0.140275	0.140275	UKBB_PPP	UKBB_PPP	0.761029	524.349	SCZ_PGC3	HCLS1	Transcriptome	DLPFC	MR	CMC+GTEX	MendelianRandomization			0.365478		35460606	10.1016/j.ajhg.2022.04.004	Jiang eet all Am J Hum Genet	BRAIN
HCLS1	P14317	4844	CIS	Cognition_Meta	UKBB-PPP_Specific	NA,+		0.140275	0.140275	UKBB_PPP	UKBB_PPP	0.761029	524.349	SCZ_PGC3	HCLS1	Transcriptome	DLPFC	MR	CMC+GTEX	EMIC			0.791812		35460606	10.1016/j.ajhg.2022.04.004	Jiang eet all Am J Hum Genet	BRAIN
HCLS1	P14317	4844	CIS	Cognition_Meta	UKBB-PPP_Specific	NA,+		0.140275	0.140275	UKBB_PPP	UKBB_PPP	0.761029	524.349	BIP_2019_Stahl_etall	HCLS1	Transcriptome	DLPFC	MR	CMC+GTEX	MendelianRandomization			0.701636		35460606	10.1016/j.ajhg.2022.04.004	Jiang eet all Am J Hum Genet	BRAIN
HCLS1	P14317	4844	CIS	Cognition_Meta	UKBB-PPP_Specific	NA,+		0.140275	0.140275	UKBB_PPP	UKBB_PPP	0.761029	524.349	BIP_2019_Stahl_etall	HCLS1	Transcriptome	DLPFC	MR	CMC+GTEX	MendelianRandomization			0.687133		35460606	10.1016/j.ajhg.2022.04.004	Jiang eet all Am J Hum Genet	BRAIN
HCLS1	P14317	4844	CIS	Cognition_Meta	UKBB-PPP_Specific	NA,+		0.140275	0.140275	UKBB_PPP	UKBB_PPP	0.761029	524.349	BIP_2019_Stahl_etall	HCLS1	Transcriptome	DLPFC	MR	CMC+GTEX	MendelianRandomization			0.880606		35460606	10.1016/j.ajhg.2022.04.004	Jiang eet all Am J Hum Genet	BRAIN
HCLS1	P14317	4844	CIS	Cognition_Meta	UKBB-PPP_Specific	NA,+		0.140275	0.140275	UKBB_PPP	UKBB_PPP	0.761029	524.349	BIP_2019_Stahl_etall	HCLS1	Transcriptome	DLPFC	MR	CMC+GTEX	EMIC			0.65702		35460606	10.1016/j.ajhg.2022.04.004	Jiang eet all Am J Hum Genet	BRAIN
HCLS1	P14317	4844	CIS	Cognition_Meta	UKBB-PPP_Specific	NA,+		0.140275	0.140275	UKBB_PPP	UKBB_PPP	0.761029	524.349	Deepression_Wray_tall	HCLS1	Transcriptome	BRAIN DLPFC	MR	PsychENCODE	TwoSampleMR	0	0.01	0.719		35296807	10.1038/s41380-022-01507-9	Deng et all Mol Psychiatry	BRAIN
HCLS1	P14317	4844	CIS	Cognition_Meta	UKBB-PPP_Specific	NA,+		0.140275	0.140275	UKBB_PPP	UKBB_PPP	0.761029	524.349	Deepression_Wray_tall	HCLS1	Transcriptome	BLOOD	MR	GTEx	TwoSampleMR	0.04	0.03	0.213		35296807	10.1038/s41380-022-01507-9	Deng et all Mol Psychiatry	BLOOD
HCLS1	P14317	4844	CIS	Cognition_Meta	UKBB-PPP_Specific	NA,+		0.140275	0.140275	UKBB_PPP	UKBB_PPP	0.761029	524.349	SCZ_PGC3	HCLS1	Transcriptome	DLPFC	SMR	CMC+GTEX	SMR	0.0122495	0.0219838	0.577387		35460606	10.1016/j.ajhg.2022.04.004	Jiang eet all Am J Hum Genet	BRAIN
HCLS1	P14317	4844	CIS	Cognition_Meta	UKBB-PPP_Specific	NA,+		0.140275	0.140275	UKBB_PPP	UKBB_PPP	0.761029	524.349	SCZ_PGC3	HCLS1	Transcriptome_Transcriptlvel	DLPFC	SMR	CMC+GTEX	SMR	-0.0191501	0.0340335	0.573649		35460606	10.1016/j.ajhg.2022.04.004	Jiang eet all Am J Hum Genet	BRAIN
HCLS1	P14317	4844	CIS	Cognition_Meta	UKBB-PPP_Specific	NA,+		0.140275	0.140275	UKBB_PPP	UKBB_PPP	0.761029	524.349	SCZ_PGC3	HCLS1	Transcriptome_Transcriptlvel	DLPFC	SMR	CMC+GTEX	SMR	0.0130361	0.0234088	0.577601		35460606	10.1016/j.ajhg.2022.04.004	Jiang eet all Am J Hum Genet	BRAIN
HCLS1	P14317	4844	CIS	Cognition_Meta	UKBB-PPP_Specific	NA,+		0.140275	0.140275	UKBB_PPP	UKBB_PPP	0.761029	524.349	SCZ.Clozuk.2018	HCLS1	Transcriptome	BRAIN	SMR	PsychENCODE	SMR	-0.0152902	0.0306943	0.618		30545856	10.1126/science.aat8127	Gandal et all science	BRAIN
HCLS1	P14317	4844	CIS	Cognition_Meta	UKBB-PPP_Specific	NA,+		0.140275	0.140275	UKBB_PPP	UKBB_PPP	0.761029	524.349	BD.PGC.ruderferCell2018	HCLS1	Transcriptome	BRAIN	SMR	PsychENCODE	SMR	0.000821532	0.0476418	0.986242		30545856	10.1126/science.aat8127	Gandal et all science	BRAIN
HCLS1	P14317	4844	CIS	Cognition_Meta	UKBB-PPP_Specific	NA,+		0.140275	0.140275	UKBB_PPP	UKBB_PPP	0.761029	524.349	MDD	HCLS1	Proteiome	BRAIN	SMR	BrainMeta	SMR	0.0154891	0.0125207	0.216057		37415601	10.3389/fgene.2023.1191264	Gedik et all Front Genet	BRAIN
HCLS1	P14317	4844	CIS	Cognition_Meta	UKBB-PPP_Specific	NA,+		0.140275	0.140275	UKBB_PPP	UKBB_PPP	0.761029	524.349	BIP	HCLS1	Proteiome	BRAIN	SMR	BrainMeta	SMR	0.0252774	0.0276204	0.360102		37415601	10.3389/fgene.2023.1191264	Gedik et all Front Genet	BRAIN
HCLS1	P14317	4844	CIS	Cognition_Meta	UKBB-PPP_Specific	NA,+		0.140275	0.140275	UKBB_PPP	UKBB_PPP	0.761029	524.349	SCZ	HCLS1	Proteiome	BRAIN	SMR	BrainMeta	SMR	0.0198705	0.0255469	0.436683		37415601	10.3389/fgene.2023.1191264	Gedik et all Front Genet	BRAIN
HCLS1	P14317	4844	CIS	Cognition_Meta	UKBB-PPP_Specific	NA,+		0.140275	0.140275	UKBB_PPP	UKBB_PPP	0.761029	524.349	MDD	HCLS1	Proteiome	BLOOD	SMR	eQTLGen	SMR	0.0135895	0.00831992	0.102392		37415601	10.3389/fgene.2023.1191264	Gedik et all Front Genet	BLOOD
HCLS1	P14317	4844	CIS	Cognition_Meta	UKBB-PPP_Specific	NA,+		0.140275	0.140275	UKBB_PPP	UKBB_PPP	0.761029	524.349	BIP	HCLS1	Proteiome	BLOOD	SMR	eQTLGen	SMR	-0.000117156	0.0181583	0.994852		37415601	10.3389/fgene.2023.1191264	Gedik et all Front Genet	BLOOD
HCLS1	P14317	4844	CIS	Cognition_Meta	UKBB-PPP_Specific	NA,+		0.140275	0.140275	UKBB_PPP	UKBB_PPP	0.761029	524.349	MDD	HCLS1	Proteiome	BRAIN	SMR	Wingo et al., 2022, in 722 samples	SMR	0.00574713	0.0205413	0.779644		37415601	10.3389/fgene.2023.1191264	Gedik et all Front Genet	BRAIN
HCLS1	P14317	4844	CIS	Cognition_Meta	UKBB-PPP_Specific	NA,+		0.140275	0.140275	UKBB_PPP	UKBB_PPP	0.761029	524.349	BIP	HCLS1	Proteiome	BRAIN	SMR	Wingo et al., 2022, in 722 samples	SMR	0.0435287	0.0451615	0.335124		37415601	10.3389/fgene.2023.1191264	Gedik et all Front Genet	BRAIN
HCLS1	P14317	4844	CIS	Cognition_Meta	UKBB-PPP_Specific	NA,+		0.140275	0.140275	UKBB_PPP	UKBB_PPP	0.761029	524.349	SCZ	HCLS1	Proteiome	BRAIN	SMR	Wingo et al., 2022, in 722 samples	SMR	-0.0190217	0.0378613	0.615383		37415601	10.3389/fgene.2023.1191264	Gedik et all Front Genet	BRAIN
HCLS1	P14317	4844	CIS	Cognition_Meta	UKBB-PPP_Specific	NA,+		0.140275	0.140275	UKBB_PPP	UKBB_PPP	0.761029	524.349	SCZ.Clozuk.2018	HCLS1	Transcriptome	BRAIN	TWAS	PsychENCODE	FUSION	-0.12862		0.898		30545856	10.1126/science.aat8127	Gandal et all science	BRAIN
HCLS1	P14317	4844	CIS	Cognition_Meta	UKBB-PPP_Specific	NA,+		0.140275	0.140275	UKBB_PPP	UKBB_PPP	0.761029	524.349	BD.PGC.ruderferCell2018	HCLS1	Transcriptome	BRAIN	TWAS	PsychENCODE	FUSION	-0.22575		0.821		30545856	10.1126/science.aat8127	Gandal et all science	BRAIN
HCLS1	P14317	4844	CIS	Cognition_Meta	UKBB-PPP_Specific	NA,+		0.140275	0.140275	UKBB_PPP	UKBB_PPP	0.761029	524.349	Major depressive disorder	HCLS1	Transcriptome	BRAIN DPFC	TWAS	783 donors of European ancestry	FUSION	3.19579		0.00139		35882878	10.1038/s41467-022-31873-5	Wingo et all Nat Commun	BRAIN
HCLS1	P14317	4844	CIS	Cognition_Meta	UKBB-PPP_Specific	NA,+		0.140275	0.140275	UKBB_PPP	UKBB_PPP	0.761029	524.349	Depression Howard et all	HCLS1	Proteiome	BRAIN	PWAS	ROS/MAP	FUSION	2.4818		0.0131		33846625	10.1038/s41593-021-00832-6	Wingo Nat Neurosci	BRAIN
HCLS1	P14317	4844	CIS	PGC3_SCZ_NoUKB	UKBB-PPP_Specific	NA,+		0.226243	0.226243	UKBB_PPP	UKBB_PPP	0.868272	845.697	SCZ_PGC3	HCLS1	Transcriptome	DLPFC	MR	CMC+GTEX	MendelianRandomization			0.566969		35460606	10.1016/j.ajhg.2022.04.004	Jiang eet all Am J Hum Genet	BRAIN
HCLS1	P14317	4844	CIS	PGC3_SCZ_NoUKB	UKBB-PPP_Specific	NA,+		0.226243	0.226243	UKBB_PPP	UKBB_PPP	0.868272	845.697	SCZ_PGC3	HCLS1	Transcriptome	DLPFC	MR	CMC+GTEX	MendelianRandomization			0.54404		35460606	10.1016/j.ajhg.2022.04.004	Jiang eet all Am J Hum Genet	BRAIN
HCLS1	P14317	4844	CIS	PGC3_SCZ_NoUKB	UKBB-PPP_Specific	NA,+		0.226243	0.226243	UKBB_PPP	UKBB_PPP	0.868272	845.697	SCZ_PGC3	HCLS1	Transcriptome	DLPFC	MR	CMC+GTEX	MendelianRandomization			0.365478		35460606	10.1016/j.ajhg.2022.04.004	Jiang eet all Am J Hum Genet	BRAIN
HCLS1	P14317	4844	CIS	PGC3_SCZ_NoUKB	UKBB-PPP_Specific	NA,+		0.226243	0.226243	UKBB_PPP	UKBB_PPP	0.868272	845.697	SCZ_PGC3	HCLS1	Transcriptome	DLPFC	MR	CMC+GTEX	EMIC			0.791812		35460606	10.1016/j.ajhg.2022.04.004	Jiang eet all Am J Hum Genet	BRAIN
HCLS1	P14317	4844	CIS	PGC3_SCZ_NoUKB	UKBB-PPP_Specific	NA,+		0.226243	0.226243	UKBB_PPP	UKBB_PPP	0.868272	845.697	BIP_2019_Stahl_etall	HCLS1	Transcriptome	DLPFC	MR	CMC+GTEX	MendelianRandomization			0.701636		35460606	10.1016/j.ajhg.2022.04.004	Jiang eet all Am J Hum Genet	BRAIN
HCLS1	P14317	4844	CIS	PGC3_SCZ_NoUKB	UKBB-PPP_Specific	NA,+		0.226243	0.226243	UKBB_PPP	UKBB_PPP	0.868272	845.697	BIP_2019_Stahl_etall	HCLS1	Transcriptome	DLPFC	MR	CMC+GTEX	MendelianRandomization			0.687133		35460606	10.1016/j.ajhg.2022.04.004	Jiang eet all Am J Hum Genet	BRAIN
HCLS1	P14317	4844	CIS	PGC3_SCZ_NoUKB	UKBB-PPP_Specific	NA,+		0.226243	0.226243	UKBB_PPP	UKBB_PPP	0.868272	845.697	BIP_2019_Stahl_etall	HCLS1	Transcriptome	DLPFC	MR	CMC+GTEX	MendelianRandomization			0.880606		35460606	10.1016/j.ajhg.2022.04.004	Jiang eet all Am J Hum Genet	BRAIN
HCLS1	P14317	4844	CIS	PGC3_SCZ_NoUKB	UKBB-PPP_Specific	NA,+		0.226243	0.226243	UKBB_PPP	UKBB_PPP	0.868272	845.697	BIP_2019_Stahl_etall	HCLS1	Transcriptome	DLPFC	MR	CMC+GTEX	EMIC			0.65702		35460606	10.1016/j.ajhg.2022.04.004	Jiang eet all Am J Hum Genet	BRAIN
HCLS1	P14317	4844	CIS	PGC3_SCZ_NoUKB	UKBB-PPP_Specific	NA,+		0.226243	0.226243	UKBB_PPP	UKBB_PPP	0.868272	845.697	Deepression_Wray_tall	HCLS1	Transcriptome	BRAIN DLPFC	MR	PsychENCODE	TwoSampleMR	0	0.01	0.719		35296807	10.1038/s41380-022-01507-9	Deng et all Mol Psychiatry	BRAIN
HCLS1	P14317	4844	CIS	PGC3_SCZ_NoUKB	UKBB-PPP_Specific	NA,+		0.226243	0.226243	UKBB_PPP	UKBB_PPP	0.868272	845.697	Deepression_Wray_tall	HCLS1	Transcriptome	BLOOD	MR	GTEx	TwoSampleMR	0.04	0.03	0.213		35296807	10.1038/s41380-022-01507-9	Deng et all Mol Psychiatry	BLOOD
HCLS1	P14317	4844	CIS	PGC3_SCZ_NoUKB	UKBB-PPP_Specific	NA,+		0.226243	0.226243	UKBB_PPP	UKBB_PPP	0.868272	845.697	SCZ_PGC3	HCLS1	Transcriptome	DLPFC	SMR	CMC+GTEX	SMR	0.0122495	0.0219838	0.577387		35460606	10.1016/j.ajhg.2022.04.004	Jiang eet all Am J Hum Genet	BRAIN
HCLS1	P14317	4844	CIS	PGC3_SCZ_NoUKB	UKBB-PPP_Specific	NA,+		0.226243	0.226243	UKBB_PPP	UKBB_PPP	0.868272	845.697	SCZ_PGC3	HCLS1	Transcriptome_Transcriptlvel	DLPFC	SMR	CMC+GTEX	SMR	-0.0191501	0.0340335	0.573649		35460606	10.1016/j.ajhg.2022.04.004	Jiang eet all Am J Hum Genet	BRAIN
HCLS1	P14317	4844	CIS	PGC3_SCZ_NoUKB	UKBB-PPP_Specific	NA,+		0.226243	0.226243	UKBB_PPP	UKBB_PPP	0.868272	845.697	SCZ_PGC3	HCLS1	Transcriptome_Transcriptlvel	DLPFC	SMR	CMC+GTEX	SMR	0.0130361	0.0234088	0.577601		35460606	10.1016/j.ajhg.2022.04.004	Jiang eet all Am J Hum Genet	BRAIN
HCLS1	P14317	4844	CIS	PGC3_SCZ_NoUKB	UKBB-PPP_Specific	NA,+		0.226243	0.226243	UKBB_PPP	UKBB_PPP	0.868272	845.697	SCZ.Clozuk.2018	HCLS1	Transcriptome	BRAIN	SMR	PsychENCODE	SMR	-0.0152902	0.0306943	0.618		30545856	10.1126/science.aat8127	Gandal et all science	BRAIN
HCLS1	P14317	4844	CIS	PGC3_SCZ_NoUKB	UKBB-PPP_Specific	NA,+		0.226243	0.226243	UKBB_PPP	UKBB_PPP	0.868272	845.697	BD.PGC.ruderferCell2018	HCLS1	Transcriptome	BRAIN	SMR	PsychENCODE	SMR	0.000821532	0.0476418	0.986242		30545856	10.1126/science.aat8127	Gandal et all science	BRAIN
HCLS1	P14317	4844	CIS	PGC3_SCZ_NoUKB	UKBB-PPP_Specific	NA,+		0.226243	0.226243	UKBB_PPP	UKBB_PPP	0.868272	845.697	MDD	HCLS1	Proteiome	BRAIN	SMR	BrainMeta	SMR	0.0154891	0.0125207	0.216057		37415601	10.3389/fgene.2023.1191264	Gedik et all Front Genet	BRAIN
HCLS1	P14317	4844	CIS	PGC3_SCZ_NoUKB	UKBB-PPP_Specific	NA,+		0.226243	0.226243	UKBB_PPP	UKBB_PPP	0.868272	845.697	BIP	HCLS1	Proteiome	BRAIN	SMR	BrainMeta	SMR	0.0252774	0.0276204	0.360102		37415601	10.3389/fgene.2023.1191264	Gedik et all Front Genet	BRAIN
HCLS1	P14317	4844	CIS	PGC3_SCZ_NoUKB	UKBB-PPP_Specific	NA,+		0.226243	0.226243	UKBB_PPP	UKBB_PPP	0.868272	845.697	SCZ	HCLS1	Proteiome	BRAIN	SMR	BrainMeta	SMR	0.0198705	0.0255469	0.436683		37415601	10.3389/fgene.2023.1191264	Gedik et all Front Genet	BRAIN
HCLS1	P14317	4844	CIS	PGC3_SCZ_NoUKB	UKBB-PPP_Specific	NA,+		0.226243	0.226243	UKBB_PPP	UKBB_PPP	0.868272	845.697	MDD	HCLS1	Proteiome	BLOOD	SMR	eQTLGen	SMR	0.0135895	0.00831992	0.102392		37415601	10.3389/fgene.2023.1191264	Gedik et all Front Genet	BLOOD
HCLS1	P14317	4844	CIS	PGC3_SCZ_NoUKB	UKBB-PPP_Specific	NA,+		0.226243	0.226243	UKBB_PPP	UKBB_PPP	0.868272	845.697	BIP	HCLS1	Proteiome	BLOOD	SMR	eQTLGen	SMR	-0.000117156	0.0181583	0.994852		37415601	10.3389/fgene.2023.1191264	Gedik et all Front Genet	BLOOD
HCLS1	P14317	4844	CIS	PGC3_SCZ_NoUKB	UKBB-PPP_Specific	NA,+		0.226243	0.226243	UKBB_PPP	UKBB_PPP	0.868272	845.697	MDD	HCLS1	Proteiome	BRAIN	SMR	Wingo et al., 2022, in 722 samples	SMR	0.00574713	0.0205413	0.779644		37415601	10.3389/fgene.2023.1191264	Gedik et all Front Genet	BRAIN
HCLS1	P14317	4844	CIS	PGC3_SCZ_NoUKB	UKBB-PPP_Specific	NA,+		0.226243	0.226243	UKBB_PPP	UKBB_PPP	0.868272	845.697	BIP	HCLS1	Proteiome	BRAIN	SMR	Wingo et al., 2022, in 722 samples	SMR	0.0435287	0.0451615	0.335124		37415601	10.3389/fgene.2023.1191264	Gedik et all Front Genet	BRAIN
HCLS1	P14317	4844	CIS	PGC3_SCZ_NoUKB	UKBB-PPP_Specific	NA,+		0.226243	0.226243	UKBB_PPP	UKBB_PPP	0.868272	845.697	SCZ	HCLS1	Proteiome	BRAIN	SMR	Wingo et al., 2022, in 722 samples	SMR	-0.0190217	0.0378613	0.615383		37415601	10.3389/fgene.2023.1191264	Gedik et all Front Genet	BRAIN
HCLS1	P14317	4844	CIS	PGC3_SCZ_NoUKB	UKBB-PPP_Specific	NA,+		0.226243	0.226243	UKBB_PPP	UKBB_PPP	0.868272	845.697	SCZ.Clozuk.2018	HCLS1	Transcriptome	BRAIN	TWAS	PsychENCODE	FUSION	-0.12862		0.898		30545856	10.1126/science.aat8127	Gandal et all science	BRAIN
HCLS1	P14317	4844	CIS	PGC3_SCZ_NoUKB	UKBB-PPP_Specific	NA,+		0.226243	0.226243	UKBB_PPP	UKBB_PPP	0.868272	845.697	BD.PGC.ruderferCell2018	HCLS1	Transcriptome	BRAIN	TWAS	PsychENCODE	FUSION	-0.22575		0.821		30545856	10.1126/science.aat8127	Gandal et all science	BRAIN
HCLS1	P14317	4844	CIS	PGC3_SCZ_NoUKB	UKBB-PPP_Specific	NA,+		0.226243	0.226243	UKBB_PPP	UKBB_PPP	0.868272	845.697	Major depressive disorder	HCLS1	Transcriptome	BRAIN DPFC	TWAS	783 donors of European ancestry	FUSION	3.19579		0.00139		35882878	10.1038/s41467-022-31873-5	Wingo et all Nat Commun	BRAIN
HCLS1	P14317	4844	CIS	PGC3_SCZ_NoUKB	UKBB-PPP_Specific	NA,+		0.226243	0.226243	UKBB_PPP	UKBB_PPP	0.868272	845.697	Depression Howard et all	HCLS1	Proteiome	BRAIN	PWAS	ROS/MAP	FUSION	2.4818		0.0131		33846625	10.1038/s41593-021-00832-6	Wingo Nat Neurosci	BRAIN
HCLS1	P14317	4844	CIS	Depression_iPSYCH_2023	UKBB-PPP_Specific	NA,+		0.256163	0.256163	UKBB_PPP	UKBB_PPP	1.0363	957.539	SCZ_PGC3	HCLS1	Transcriptome	DLPFC	MR	CMC+GTEX	MendelianRandomization			0.566969		35460606	10.1016/j.ajhg.2022.04.004	Jiang eet all Am J Hum Genet	BRAIN
HCLS1	P14317	4844	CIS	Depression_iPSYCH_2023	UKBB-PPP_Specific	NA,+		0.256163	0.256163	UKBB_PPP	UKBB_PPP	1.0363	957.539	SCZ_PGC3	HCLS1	Transcriptome	DLPFC	MR	CMC+GTEX	MendelianRandomization			0.54404		35460606	10.1016/j.ajhg.2022.04.004	Jiang eet all Am J Hum Genet	BRAIN
HCLS1	P14317	4844	CIS	Depression_iPSYCH_2023	UKBB-PPP_Specific	NA,+		0.256163	0.256163	UKBB_PPP	UKBB_PPP	1.0363	957.539	SCZ_PGC3	HCLS1	Transcriptome	DLPFC	MR	CMC+GTEX	MendelianRandomization			0.365478		35460606	10.1016/j.ajhg.2022.04.004	Jiang eet all Am J Hum Genet	BRAIN
HCLS1	P14317	4844	CIS	Depression_iPSYCH_2023	UKBB-PPP_Specific	NA,+		0.256163	0.256163	UKBB_PPP	UKBB_PPP	1.0363	957.539	SCZ_PGC3	HCLS1	Transcriptome	DLPFC	MR	CMC+GTEX	EMIC			0.791812		35460606	10.1016/j.ajhg.2022.04.004	Jiang eet all Am J Hum Genet	BRAIN
HCLS1	P14317	4844	CIS	Depression_iPSYCH_2023	UKBB-PPP_Specific	NA,+		0.256163	0.256163	UKBB_PPP	UKBB_PPP	1.0363	957.539	BIP_2019_Stahl_etall	HCLS1	Transcriptome	DLPFC	MR	CMC+GTEX	MendelianRandomization			0.701636		35460606	10.1016/j.ajhg.2022.04.004	Jiang eet all Am J Hum Genet	BRAIN
HCLS1	P14317	4844	CIS	Depression_iPSYCH_2023	UKBB-PPP_Specific	NA,+		0.256163	0.256163	UKBB_PPP	UKBB_PPP	1.0363	957.539	BIP_2019_Stahl_etall	HCLS1	Transcriptome	DLPFC	MR	CMC+GTEX	MendelianRandomization			0.687133		35460606	10.1016/j.ajhg.2022.04.004	Jiang eet all Am J Hum Genet	BRAIN
HCLS1	P14317	4844	CIS	Depression_iPSYCH_2023	UKBB-PPP_Specific	NA,+		0.256163	0.256163	UKBB_PPP	UKBB_PPP	1.0363	957.539	BIP_2019_Stahl_etall	HCLS1	Transcriptome	DLPFC	MR	CMC+GTEX	MendelianRandomization			0.880606		35460606	10.1016/j.ajhg.2022.04.004	Jiang eet all Am J Hum Genet	BRAIN
HCLS1	P14317	4844	CIS	Depression_iPSYCH_2023	UKBB-PPP_Specific	NA,+		0.256163	0.256163	UKBB_PPP	UKBB_PPP	1.0363	957.539	BIP_2019_Stahl_etall	HCLS1	Transcriptome	DLPFC	MR	CMC+GTEX	EMIC			0.65702		35460606	10.1016/j.ajhg.2022.04.004	Jiang eet all Am J Hum Genet	BRAIN
HCLS1	P14317	4844	CIS	Depression_iPSYCH_2023	UKBB-PPP_Specific	NA,+		0.256163	0.256163	UKBB_PPP	UKBB_PPP	1.0363	957.539	Deepression_Wray_tall	HCLS1	Transcriptome	BRAIN DLPFC	MR	PsychENCODE	TwoSampleMR	0	0.01	0.719		35296807	10.1038/s41380-022-01507-9	Deng et all Mol Psychiatry	BRAIN
HCLS1	P14317	4844	CIS	Depression_iPSYCH_2023	UKBB-PPP_Specific	NA,+		0.256163	0.256163	UKBB_PPP	UKBB_PPP	1.0363	957.539	Deepression_Wray_tall	HCLS1	Transcriptome	BLOOD	MR	GTEx	TwoSampleMR	0.04	0.03	0.213		35296807	10.1038/s41380-022-01507-9	Deng et all Mol Psychiatry	BLOOD
HCLS1	P14317	4844	CIS	Depression_iPSYCH_2023	UKBB-PPP_Specific	NA,+		0.256163	0.256163	UKBB_PPP	UKBB_PPP	1.0363	957.539	SCZ_PGC3	HCLS1	Transcriptome	DLPFC	SMR	CMC+GTEX	SMR	0.0122495	0.0219838	0.577387		35460606	10.1016/j.ajhg.2022.04.004	Jiang eet all Am J Hum Genet	BRAIN
HCLS1	P14317	4844	CIS	Depression_iPSYCH_2023	UKBB-PPP_Specific	NA,+		0.256163	0.256163	UKBB_PPP	UKBB_PPP	1.0363	957.539	SCZ_PGC3	HCLS1	Transcriptome_Transcriptlvel	DLPFC	SMR	CMC+GTEX	SMR	-0.0191501	0.0340335	0.573649		35460606	10.1016/j.ajhg.2022.04.004	Jiang eet all Am J Hum Genet	BRAIN
HCLS1	P14317	4844	CIS	Depression_iPSYCH_2023	UKBB-PPP_Specific	NA,+		0.256163	0.256163	UKBB_PPP	UKBB_PPP	1.0363	957.539	SCZ_PGC3	HCLS1	Transcriptome_Transcriptlvel	DLPFC	SMR	CMC+GTEX	SMR	0.0130361	0.0234088	0.577601		35460606	10.1016/j.ajhg.2022.04.004	Jiang eet all Am J Hum Genet	BRAIN
HCLS1	P14317	4844	CIS	Depression_iPSYCH_2023	UKBB-PPP_Specific	NA,+		0.256163	0.256163	UKBB_PPP	UKBB_PPP	1.0363	957.539	SCZ.Clozuk.2018	HCLS1	Transcriptome	BRAIN	SMR	PsychENCODE	SMR	-0.0152902	0.0306943	0.618		30545856	10.1126/science.aat8127	Gandal et all science	BRAIN
HCLS1	P14317	4844	CIS	Depression_iPSYCH_2023	UKBB-PPP_Specific	NA,+		0.256163	0.256163	UKBB_PPP	UKBB_PPP	1.0363	957.539	BD.PGC.ruderferCell2018	HCLS1	Transcriptome	BRAIN	SMR	PsychENCODE	SMR	0.000821532	0.0476418	0.986242		30545856	10.1126/science.aat8127	Gandal et all science	BRAIN
HCLS1	P14317	4844	CIS	Depression_iPSYCH_2023	UKBB-PPP_Specific	NA,+		0.256163	0.256163	UKBB_PPP	UKBB_PPP	1.0363	957.539	MDD	HCLS1	Proteiome	BRAIN	SMR	BrainMeta	SMR	0.0154891	0.0125207	0.216057		37415601	10.3389/fgene.2023.1191264	Gedik et all Front Genet	BRAIN
HCLS1	P14317	4844	CIS	Depression_iPSYCH_2023	UKBB-PPP_Specific	NA,+		0.256163	0.256163	UKBB_PPP	UKBB_PPP	1.0363	957.539	BIP	HCLS1	Proteiome	BRAIN	SMR	BrainMeta	SMR	0.0252774	0.0276204	0.360102		37415601	10.3389/fgene.2023.1191264	Gedik et all Front Genet	BRAIN
HCLS1	P14317	4844	CIS	Depression_iPSYCH_2023	UKBB-PPP_Specific	NA,+		0.256163	0.256163	UKBB_PPP	UKBB_PPP	1.0363	957.539	SCZ	HCLS1	Proteiome	BRAIN	SMR	BrainMeta	SMR	0.0198705	0.0255469	0.436683		37415601	10.3389/fgene.2023.1191264	Gedik et all Front Genet	BRAIN
HCLS1	P14317	4844	CIS	Depression_iPSYCH_2023	UKBB-PPP_Specific	NA,+		0.256163	0.256163	UKBB_PPP	UKBB_PPP	1.0363	957.539	MDD	HCLS1	Proteiome	BLOOD	SMR	eQTLGen	SMR	0.0135895	0.00831992	0.102392		37415601	10.3389/fgene.2023.1191264	Gedik et all Front Genet	BLOOD
HCLS1	P14317	4844	CIS	Depression_iPSYCH_2023	UKBB-PPP_Specific	NA,+		0.256163	0.256163	UKBB_PPP	UKBB_PPP	1.0363	957.539	BIP	HCLS1	Proteiome	BLOOD	SMR	eQTLGen	SMR	-0.000117156	0.0181583	0.994852		37415601	10.3389/fgene.2023.1191264	Gedik et all Front Genet	BLOOD
HCLS1	P14317	4844	CIS	Depression_iPSYCH_2023	UKBB-PPP_Specific	NA,+		0.256163	0.256163	UKBB_PPP	UKBB_PPP	1.0363	957.539	MDD	HCLS1	Proteiome	BRAIN	SMR	Wingo et al., 2022, in 722 samples	SMR	0.00574713	0.0205413	0.779644		37415601	10.3389/fgene.2023.1191264	Gedik et all Front Genet	BRAIN
HCLS1	P14317	4844	CIS	Depression_iPSYCH_2023	UKBB-PPP_Specific	NA,+		0.256163	0.256163	UKBB_PPP	UKBB_PPP	1.0363	957.539	BIP	HCLS1	Proteiome	BRAIN	SMR	Wingo et al., 2022, in 722 samples	SMR	0.0435287	0.0451615	0.335124		37415601	10.3389/fgene.2023.1191264	Gedik et all Front Genet	BRAIN
HCLS1	P14317	4844	CIS	Depression_iPSYCH_2023	UKBB-PPP_Specific	NA,+		0.256163	0.256163	UKBB_PPP	UKBB_PPP	1.0363	957.539	SCZ	HCLS1	Proteiome	BRAIN	SMR	Wingo et al., 2022, in 722 samples	SMR	-0.0190217	0.0378613	0.615383		37415601	10.3389/fgene.2023.1191264	Gedik et all Front Genet	BRAIN
HCLS1	P14317	4844	CIS	Depression_iPSYCH_2023	UKBB-PPP_Specific	NA,+		0.256163	0.256163	UKBB_PPP	UKBB_PPP	1.0363	957.539	SCZ.Clozuk.2018	HCLS1	Transcriptome	BRAIN	TWAS	PsychENCODE	FUSION	-0.12862		0.898		30545856	10.1126/science.aat8127	Gandal et all science	BRAIN
HCLS1	P14317	4844	CIS	Depression_iPSYCH_2023	UKBB-PPP_Specific	NA,+		0.256163	0.256163	UKBB_PPP	UKBB_PPP	1.0363	957.539	BD.PGC.ruderferCell2018	HCLS1	Transcriptome	BRAIN	TWAS	PsychENCODE	FUSION	-0.22575		0.821		30545856	10.1126/science.aat8127	Gandal et all science	BRAIN
HCLS1	P14317	4844	CIS	Depression_iPSYCH_2023	UKBB-PPP_Specific	NA,+		0.256163	0.256163	UKBB_PPP	UKBB_PPP	1.0363	957.539	Major depressive disorder	HCLS1	Transcriptome	BRAIN DPFC	TWAS	783 donors of European ancestry	FUSION	3.19579		0.00139		35882878	10.1038/s41467-022-31873-5	Wingo et all Nat Commun	BRAIN
HCLS1	P14317	4844	CIS	Depression_iPSYCH_2023	UKBB-PPP_Specific	NA,+		0.256163	0.256163	UKBB_PPP	UKBB_PPP	1.0363	957.539	Depression Howard et all	HCLS1	Proteiome	BRAIN	PWAS	ROS/MAP	FUSION	2.4818		0.0131		33846625	10.1038/s41593-021-00832-6	Wingo Nat Neurosci	BRAIN
HCLS1	P14317	4844	CIS	BIP_PGC3_noukb	UKBB-PPP_Specific	NA,+		0.820031	0.820031	UKBB_PPP	UKBB_PPP	1.36234	3065.27	SCZ_PGC3	HCLS1	Transcriptome	DLPFC	MR	CMC+GTEX	MendelianRandomization			0.566969		35460606	10.1016/j.ajhg.2022.04.004	Jiang eet all Am J Hum Genet	BRAIN
HCLS1	P14317	4844	CIS	BIP_PGC3_noukb	UKBB-PPP_Specific	NA,+		0.820031	0.820031	UKBB_PPP	UKBB_PPP	1.36234	3065.27	SCZ_PGC3	HCLS1	Transcriptome	DLPFC	MR	CMC+GTEX	MendelianRandomization			0.54404		35460606	10.1016/j.ajhg.2022.04.004	Jiang eet all Am J Hum Genet	BRAIN
HCLS1	P14317	4844	CIS	BIP_PGC3_noukb	UKBB-PPP_Specific	NA,+		0.820031	0.820031	UKBB_PPP	UKBB_PPP	1.36234	3065.27	SCZ_PGC3	HCLS1	Transcriptome	DLPFC	MR	CMC+GTEX	MendelianRandomization			0.365478		35460606	10.1016/j.ajhg.2022.04.004	Jiang eet all Am J Hum Genet	BRAIN
HCLS1	P14317	4844	CIS	BIP_PGC3_noukb	UKBB-PPP_Specific	NA,+		0.820031	0.820031	UKBB_PPP	UKBB_PPP	1.36234	3065.27	SCZ_PGC3	HCLS1	Transcriptome	DLPFC	MR	CMC+GTEX	EMIC			0.791812		35460606	10.1016/j.ajhg.2022.04.004	Jiang eet all Am J Hum Genet	BRAIN
HCLS1	P14317	4844	CIS	BIP_PGC3_noukb	UKBB-PPP_Specific	NA,+		0.820031	0.820031	UKBB_PPP	UKBB_PPP	1.36234	3065.27	BIP_2019_Stahl_etall	HCLS1	Transcriptome	DLPFC	MR	CMC+GTEX	MendelianRandomization			0.701636		35460606	10.1016/j.ajhg.2022.04.004	Jiang eet all Am J Hum Genet	BRAIN
HCLS1	P14317	4844	CIS	BIP_PGC3_noukb	UKBB-PPP_Specific	NA,+		0.820031	0.820031	UKBB_PPP	UKBB_PPP	1.36234	3065.27	BIP_2019_Stahl_etall	HCLS1	Transcriptome	DLPFC	MR	CMC+GTEX	MendelianRandomization			0.687133		35460606	10.1016/j.ajhg.2022.04.004	Jiang eet all Am J Hum Genet	BRAIN
HCLS1	P14317	4844	CIS	BIP_PGC3_noukb	UKBB-PPP_Specific	NA,+		0.820031	0.820031	UKBB_PPP	UKBB_PPP	1.36234	3065.27	BIP_2019_Stahl_etall	HCLS1	Transcriptome	DLPFC	MR	CMC+GTEX	MendelianRandomization			0.880606		35460606	10.1016/j.ajhg.2022.04.004	Jiang eet all Am J Hum Genet	BRAIN
HCLS1	P14317	4844	CIS	BIP_PGC3_noukb	UKBB-PPP_Specific	NA,+		0.820031	0.820031	UKBB_PPP	UKBB_PPP	1.36234	3065.27	BIP_2019_Stahl_etall	HCLS1	Transcriptome	DLPFC	MR	CMC+GTEX	EMIC			0.65702		35460606	10.1016/j.ajhg.2022.04.004	Jiang eet all Am J Hum Genet	BRAIN
HCLS1	P14317	4844	CIS	BIP_PGC3_noukb	UKBB-PPP_Specific	NA,+		0.820031	0.820031	UKBB_PPP	UKBB_PPP	1.36234	3065.27	Deepression_Wray_tall	HCLS1	Transcriptome	BRAIN DLPFC	MR	PsychENCODE	TwoSampleMR	0	0.01	0.719		35296807	10.1038/s41380-022-01507-9	Deng et all Mol Psychiatry	BRAIN
HCLS1	P14317	4844	CIS	BIP_PGC3_noukb	UKBB-PPP_Specific	NA,+		0.820031	0.820031	UKBB_PPP	UKBB_PPP	1.36234	3065.27	Deepression_Wray_tall	HCLS1	Transcriptome	BLOOD	MR	GTEx	TwoSampleMR	0.04	0.03	0.213		35296807	10.1038/s41380-022-01507-9	Deng et all Mol Psychiatry	BLOOD
HCLS1	P14317	4844	CIS	BIP_PGC3_noukb	UKBB-PPP_Specific	NA,+		0.820031	0.820031	UKBB_PPP	UKBB_PPP	1.36234	3065.27	SCZ_PGC3	HCLS1	Transcriptome	DLPFC	SMR	CMC+GTEX	SMR	0.0122495	0.0219838	0.577387		35460606	10.1016/j.ajhg.2022.04.004	Jiang eet all Am J Hum Genet	BRAIN
HCLS1	P14317	4844	CIS	BIP_PGC3_noukb	UKBB-PPP_Specific	NA,+		0.820031	0.820031	UKBB_PPP	UKBB_PPP	1.36234	3065.27	SCZ_PGC3	HCLS1	Transcriptome_Transcriptlvel	DLPFC	SMR	CMC+GTEX	SMR	-0.0191501	0.0340335	0.573649		35460606	10.1016/j.ajhg.2022.04.004	Jiang eet all Am J Hum Genet	BRAIN
HCLS1	P14317	4844	CIS	BIP_PGC3_noukb	UKBB-PPP_Specific	NA,+		0.820031	0.820031	UKBB_PPP	UKBB_PPP	1.36234	3065.27	SCZ_PGC3	HCLS1	Transcriptome_Transcriptlvel	DLPFC	SMR	CMC+GTEX	SMR	0.0130361	0.0234088	0.577601		35460606	10.1016/j.ajhg.2022.04.004	Jiang eet all Am J Hum Genet	BRAIN
HCLS1	P14317	4844	CIS	BIP_PGC3_noukb	UKBB-PPP_Specific	NA,+		0.820031	0.820031	UKBB_PPP	UKBB_PPP	1.36234	3065.27	SCZ.Clozuk.2018	HCLS1	Transcriptome	BRAIN	SMR	PsychENCODE	SMR	-0.0152902	0.0306943	0.618		30545856	10.1126/science.aat8127	Gandal et all science	BRAIN
HCLS1	P14317	4844	CIS	BIP_PGC3_noukb	UKBB-PPP_Specific	NA,+		0.820031	0.820031	UKBB_PPP	UKBB_PPP	1.36234	3065.27	BD.PGC.ruderferCell2018	HCLS1	Transcriptome	BRAIN	SMR	PsychENCODE	SMR	0.000821532	0.0476418	0.986242		30545856	10.1126/science.aat8127	Gandal et all science	BRAIN
HCLS1	P14317	4844	CIS	BIP_PGC3_noukb	UKBB-PPP_Specific	NA,+		0.820031	0.820031	UKBB_PPP	UKBB_PPP	1.36234	3065.27	MDD	HCLS1	Proteiome	BRAIN	SMR	BrainMeta	SMR	0.0154891	0.0125207	0.216057		37415601	10.3389/fgene.2023.1191264	Gedik et all Front Genet	BRAIN
HCLS1	P14317	4844	CIS	BIP_PGC3_noukb	UKBB-PPP_Specific	NA,+		0.820031	0.820031	UKBB_PPP	UKBB_PPP	1.36234	3065.27	BIP	HCLS1	Proteiome	BRAIN	SMR	BrainMeta	SMR	0.0252774	0.0276204	0.360102		37415601	10.3389/fgene.2023.1191264	Gedik et all Front Genet	BRAIN
HCLS1	P14317	4844	CIS	BIP_PGC3_noukb	UKBB-PPP_Specific	NA,+		0.820031	0.820031	UKBB_PPP	UKBB_PPP	1.36234	3065.27	SCZ	HCLS1	Proteiome	BRAIN	SMR	BrainMeta	SMR	0.0198705	0.0255469	0.436683		37415601	10.3389/fgene.2023.1191264	Gedik et all Front Genet	BRAIN
HCLS1	P14317	4844	CIS	BIP_PGC3_noukb	UKBB-PPP_Specific	NA,+		0.820031	0.820031	UKBB_PPP	UKBB_PPP	1.36234	3065.27	MDD	HCLS1	Proteiome	BLOOD	SMR	eQTLGen	SMR	0.0135895	0.00831992	0.102392		37415601	10.3389/fgene.2023.1191264	Gedik et all Front Genet	BLOOD
HCLS1	P14317	4844	CIS	BIP_PGC3_noukb	UKBB-PPP_Specific	NA,+		0.820031	0.820031	UKBB_PPP	UKBB_PPP	1.36234	3065.27	BIP	HCLS1	Proteiome	BLOOD	SMR	eQTLGen	SMR	-0.000117156	0.0181583	0.994852		37415601	10.3389/fgene.2023.1191264	Gedik et all Front Genet	BLOOD
HCLS1	P14317	4844	CIS	BIP_PGC3_noukb	UKBB-PPP_Specific	NA,+		0.820031	0.820031	UKBB_PPP	UKBB_PPP	1.36234	3065.27	MDD	HCLS1	Proteiome	BRAIN	SMR	Wingo et al., 2022, in 722 samples	SMR	0.00574713	0.0205413	0.779644		37415601	10.3389/fgene.2023.1191264	Gedik et all Front Genet	BRAIN
HCLS1	P14317	4844	CIS	BIP_PGC3_noukb	UKBB-PPP_Specific	NA,+		0.820031	0.820031	UKBB_PPP	UKBB_PPP	1.36234	3065.27	BIP	HCLS1	Proteiome	BRAIN	SMR	Wingo et al., 2022, in 722 samples	SMR	0.0435287	0.0451615	0.335124		37415601	10.3389/fgene.2023.1191264	Gedik et all Front Genet	BRAIN
HCLS1	P14317	4844	CIS	BIP_PGC3_noukb	UKBB-PPP_Specific	NA,+		0.820031	0.820031	UKBB_PPP	UKBB_PPP	1.36234	3065.27	SCZ	HCLS1	Proteiome	BRAIN	SMR	Wingo et al., 2022, in 722 samples	SMR	-0.0190217	0.0378613	0.615383		37415601	10.3389/fgene.2023.1191264	Gedik et all Front Genet	BRAIN
HCLS1	P14317	4844	CIS	BIP_PGC3_noukb	UKBB-PPP_Specific	NA,+		0.820031	0.820031	UKBB_PPP	UKBB_PPP	1.36234	3065.27	SCZ.Clozuk.2018	HCLS1	Transcriptome	BRAIN	TWAS	PsychENCODE	FUSION	-0.12862		0.898		30545856	10.1126/science.aat8127	Gandal et all science	BRAIN
HCLS1	P14317	4844	CIS	BIP_PGC3_noukb	UKBB-PPP_Specific	NA,+		0.820031	0.820031	UKBB_PPP	UKBB_PPP	1.36234	3065.27	BD.PGC.ruderferCell2018	HCLS1	Transcriptome	BRAIN	TWAS	PsychENCODE	FUSION	-0.22575		0.821		30545856	10.1126/science.aat8127	Gandal et all science	BRAIN
HCLS1	P14317	4844	CIS	BIP_PGC3_noukb	UKBB-PPP_Specific	NA,+		0.820031	0.820031	UKBB_PPP	UKBB_PPP	1.36234	3065.27	Major depressive disorder	HCLS1	Transcriptome	BRAIN DPFC	TWAS	783 donors of European ancestry	FUSION	3.19579		0.00139		35882878	10.1038/s41467-022-31873-5	Wingo et all Nat Commun	BRAIN
HCLS1	P14317	4844	CIS	BIP_PGC3_noukb	UKBB-PPP_Specific	NA,+		0.820031	0.820031	UKBB_PPP	UKBB_PPP	1.36234	3065.27	Depression Howard et all	HCLS1	Proteiome	BRAIN	PWAS	ROS/MAP	FUSION	2.4818		0.0131		33846625	10.1038/s41593-021-00832-6	Wingo Nat Neurosci	BRAIN
HCLS1	P14317	4844	TRANS	BIP_PGC3_noukb	UKBB-PPP_Specific	NA,-		0.403423	0.403423	UKBB_PPP	UKBB_PPP	0.827626	2747.72	SCZ_PGC3	HCLS1	Transcriptome	DLPFC	MR	CMC+GTEX	MendelianRandomization			0.566969		35460606	10.1016/j.ajhg.2022.04.004	Jiang eet all Am J Hum Genet	BRAIN
HCLS1	P14317	4844	TRANS	BIP_PGC3_noukb	UKBB-PPP_Specific	NA,-		0.403423	0.403423	UKBB_PPP	UKBB_PPP	0.827626	2747.72	SCZ_PGC3	HCLS1	Transcriptome	DLPFC	MR	CMC+GTEX	MendelianRandomization			0.54404		35460606	10.1016/j.ajhg.2022.04.004	Jiang eet all Am J Hum Genet	BRAIN
HCLS1	P14317	4844	TRANS	BIP_PGC3_noukb	UKBB-PPP_Specific	NA,-		0.403423	0.403423	UKBB_PPP	UKBB_PPP	0.827626	2747.72	SCZ_PGC3	HCLS1	Transcriptome	DLPFC	MR	CMC+GTEX	MendelianRandomization			0.365478		35460606	10.1016/j.ajhg.2022.04.004	Jiang eet all Am J Hum Genet	BRAIN
HCLS1	P14317	4844	TRANS	BIP_PGC3_noukb	UKBB-PPP_Specific	NA,-		0.403423	0.403423	UKBB_PPP	UKBB_PPP	0.827626	2747.72	SCZ_PGC3	HCLS1	Transcriptome	DLPFC	MR	CMC+GTEX	EMIC			0.791812		35460606	10.1016/j.ajhg.2022.04.004	Jiang eet all Am J Hum Genet	BRAIN
HCLS1	P14317	4844	TRANS	BIP_PGC3_noukb	UKBB-PPP_Specific	NA,-		0.403423	0.403423	UKBB_PPP	UKBB_PPP	0.827626	2747.72	BIP_2019_Stahl_etall	HCLS1	Transcriptome	DLPFC	MR	CMC+GTEX	MendelianRandomization			0.701636		35460606	10.1016/j.ajhg.2022.04.004	Jiang eet all Am J Hum Genet	BRAIN
HCLS1	P14317	4844	TRANS	BIP_PGC3_noukb	UKBB-PPP_Specific	NA,-		0.403423	0.403423	UKBB_PPP	UKBB_PPP	0.827626	2747.72	BIP_2019_Stahl_etall	HCLS1	Transcriptome	DLPFC	MR	CMC+GTEX	MendelianRandomization			0.687133		35460606	10.1016/j.ajhg.2022.04.004	Jiang eet all Am J Hum Genet	BRAIN
HCLS1	P14317	4844	TRANS	BIP_PGC3_noukb	UKBB-PPP_Specific	NA,-		0.403423	0.403423	UKBB_PPP	UKBB_PPP	0.827626	2747.72	BIP_2019_Stahl_etall	HCLS1	Transcriptome	DLPFC	MR	CMC+GTEX	MendelianRandomization			0.880606		35460606	10.1016/j.ajhg.2022.04.004	Jiang eet all Am J Hum Genet	BRAIN
HCLS1	P14317	4844	TRANS	BIP_PGC3_noukb	UKBB-PPP_Specific	NA,-		0.403423	0.403423	UKBB_PPP	UKBB_PPP	0.827626	2747.72	BIP_2019_Stahl_etall	HCLS1	Transcriptome	DLPFC	MR	CMC+GTEX	EMIC			0.65702		35460606	10.1016/j.ajhg.2022.04.004	Jiang eet all Am J Hum Genet	BRAIN
HCLS1	P14317	4844	TRANS	BIP_PGC3_noukb	UKBB-PPP_Specific	NA,-		0.403423	0.403423	UKBB_PPP	UKBB_PPP	0.827626	2747.72	Deepression_Wray_tall	HCLS1	Transcriptome	BRAIN DLPFC	MR	PsychENCODE	TwoSampleMR	0	0.01	0.719		35296807	10.1038/s41380-022-01507-9	Deng et all Mol Psychiatry	BRAIN
HCLS1	P14317	4844	TRANS	BIP_PGC3_noukb	UKBB-PPP_Specific	NA,-		0.403423	0.403423	UKBB_PPP	UKBB_PPP	0.827626	2747.72	Deepression_Wray_tall	HCLS1	Transcriptome	BLOOD	MR	GTEx	TwoSampleMR	0.04	0.03	0.213		35296807	10.1038/s41380-022-01507-9	Deng et all Mol Psychiatry	BLOOD
HCLS1	P14317	4844	TRANS	BIP_PGC3_noukb	UKBB-PPP_Specific	NA,-		0.403423	0.403423	UKBB_PPP	UKBB_PPP	0.827626	2747.72	SCZ_PGC3	HCLS1	Transcriptome	DLPFC	SMR	CMC+GTEX	SMR	0.0122495	0.0219838	0.577387		35460606	10.1016/j.ajhg.2022.04.004	Jiang eet all Am J Hum Genet	BRAIN
HCLS1	P14317	4844	TRANS	BIP_PGC3_noukb	UKBB-PPP_Specific	NA,-		0.403423	0.403423	UKBB_PPP	UKBB_PPP	0.827626	2747.72	SCZ_PGC3	HCLS1	Transcriptome_Transcriptlvel	DLPFC	SMR	CMC+GTEX	SMR	-0.0191501	0.0340335	0.573649		35460606	10.1016/j.ajhg.2022.04.004	Jiang eet all Am J Hum Genet	BRAIN
HCLS1	P14317	4844	TRANS	BIP_PGC3_noukb	UKBB-PPP_Specific	NA,-		0.403423	0.403423	UKBB_PPP	UKBB_PPP	0.827626	2747.72	SCZ_PGC3	HCLS1	Transcriptome_Transcriptlvel	DLPFC	SMR	CMC+GTEX	SMR	0.0130361	0.0234088	0.577601		35460606	10.1016/j.ajhg.2022.04.004	Jiang eet all Am J Hum Genet	BRAIN
HCLS1	P14317	4844	TRANS	BIP_PGC3_noukb	UKBB-PPP_Specific	NA,-		0.403423	0.403423	UKBB_PPP	UKBB_PPP	0.827626	2747.72	SCZ.Clozuk.2018	HCLS1	Transcriptome	BRAIN	SMR	PsychENCODE	SMR	-0.0152902	0.0306943	0.618		30545856	10.1126/science.aat8127	Gandal et all science	BRAIN
HCLS1	P14317	4844	TRANS	BIP_PGC3_noukb	UKBB-PPP_Specific	NA,-		0.403423	0.403423	UKBB_PPP	UKBB_PPP	0.827626	2747.72	BD.PGC.ruderferCell2018	HCLS1	Transcriptome	BRAIN	SMR	PsychENCODE	SMR	0.000821532	0.0476418	0.986242		30545856	10.1126/science.aat8127	Gandal et all science	BRAIN
HCLS1	P14317	4844	TRANS	BIP_PGC3_noukb	UKBB-PPP_Specific	NA,-		0.403423	0.403423	UKBB_PPP	UKBB_PPP	0.827626	2747.72	MDD	HCLS1	Proteiome	BRAIN	SMR	BrainMeta	SMR	0.0154891	0.0125207	0.216057		37415601	10.3389/fgene.2023.1191264	Gedik et all Front Genet	BRAIN
HCLS1	P14317	4844	TRANS	BIP_PGC3_noukb	UKBB-PPP_Specific	NA,-		0.403423	0.403423	UKBB_PPP	UKBB_PPP	0.827626	2747.72	BIP	HCLS1	Proteiome	BRAIN	SMR	BrainMeta	SMR	0.0252774	0.0276204	0.360102		37415601	10.3389/fgene.2023.1191264	Gedik et all Front Genet	BRAIN
HCLS1	P14317	4844	TRANS	BIP_PGC3_noukb	UKBB-PPP_Specific	NA,-		0.403423	0.403423	UKBB_PPP	UKBB_PPP	0.827626	2747.72	SCZ	HCLS1	Proteiome	BRAIN	SMR	BrainMeta	SMR	0.0198705	0.0255469	0.436683		37415601	10.3389/fgene.2023.1191264	Gedik et all Front Genet	BRAIN
HCLS1	P14317	4844	TRANS	BIP_PGC3_noukb	UKBB-PPP_Specific	NA,-		0.403423	0.403423	UKBB_PPP	UKBB_PPP	0.827626	2747.72	MDD	HCLS1	Proteiome	BLOOD	SMR	eQTLGen	SMR	0.0135895	0.00831992	0.102392		37415601	10.3389/fgene.2023.1191264	Gedik et all Front Genet	BLOOD
HCLS1	P14317	4844	TRANS	BIP_PGC3_noukb	UKBB-PPP_Specific	NA,-		0.403423	0.403423	UKBB_PPP	UKBB_PPP	0.827626	2747.72	BIP	HCLS1	Proteiome	BLOOD	SMR	eQTLGen	SMR	-0.000117156	0.0181583	0.994852		37415601	10.3389/fgene.2023.1191264	Gedik et all Front Genet	BLOOD
HCLS1	P14317	4844	TRANS	BIP_PGC3_noukb	UKBB-PPP_Specific	NA,-		0.403423	0.403423	UKBB_PPP	UKBB_PPP	0.827626	2747.72	MDD	HCLS1	Proteiome	BRAIN	SMR	Wingo et al., 2022, in 722 samples	SMR	0.00574713	0.0205413	0.779644		37415601	10.3389/fgene.2023.1191264	Gedik et all Front Genet	BRAIN
HCLS1	P14317	4844	TRANS	BIP_PGC3_noukb	UKBB-PPP_Specific	NA,-		0.403423	0.403423	UKBB_PPP	UKBB_PPP	0.827626	2747.72	BIP	HCLS1	Proteiome	BRAIN	SMR	Wingo et al., 2022, in 722 samples	SMR	0.0435287	0.0451615	0.335124		37415601	10.3389/fgene.2023.1191264	Gedik et all Front Genet	BRAIN
HCLS1	P14317	4844	TRANS	BIP_PGC3_noukb	UKBB-PPP_Specific	NA,-		0.403423	0.403423	UKBB_PPP	UKBB_PPP	0.827626	2747.72	SCZ	HCLS1	Proteiome	BRAIN	SMR	Wingo et al., 2022, in 722 samples	SMR	-0.0190217	0.0378613	0.615383		37415601	10.3389/fgene.2023.1191264	Gedik et all Front Genet	BRAIN
HCLS1	P14317	4844	TRANS	BIP_PGC3_noukb	UKBB-PPP_Specific	NA,-		0.403423	0.403423	UKBB_PPP	UKBB_PPP	0.827626	2747.72	SCZ.Clozuk.2018	HCLS1	Transcriptome	BRAIN	TWAS	PsychENCODE	FUSION	-0.12862		0.898		30545856	10.1126/science.aat8127	Gandal et all science	BRAIN
HCLS1	P14317	4844	TRANS	BIP_PGC3_noukb	UKBB-PPP_Specific	NA,-		0.403423	0.403423	UKBB_PPP	UKBB_PPP	0.827626	2747.72	BD.PGC.ruderferCell2018	HCLS1	Transcriptome	BRAIN	TWAS	PsychENCODE	FUSION	-0.22575		0.821		30545856	10.1126/science.aat8127	Gandal et all science	BRAIN
HCLS1	P14317	4844	TRANS	BIP_PGC3_noukb	UKBB-PPP_Specific	NA,-		0.403423	0.403423	UKBB_PPP	UKBB_PPP	0.827626	2747.72	Major depressive disorder	HCLS1	Transcriptome	BRAIN DPFC	TWAS	783 donors of European ancestry	FUSION	3.19579		0.00139		35882878	10.1038/s41467-022-31873-5	Wingo et all Nat Commun	BRAIN
HCLS1	P14317	4844	TRANS	BIP_PGC3_noukb	UKBB-PPP_Specific	NA,-		0.403423	0.403423	UKBB_PPP	UKBB_PPP	0.827626	2747.72	Depression Howard et all	HCLS1	Proteiome	BRAIN	PWAS	ROS/MAP	FUSION	2.4818		0.0131		33846625	10.1038/s41593-021-00832-6	Wingo Nat Neurosci	BRAIN
HCLS1	P14317	4844	TRANS	Cognition_Meta	UKBB-PPP_Specific	NA,-		0.468417	0.468417	UKBB_PPP	UKBB_PPP	1.04913	3190.39	SCZ_PGC3	HCLS1	Transcriptome	DLPFC	MR	CMC+GTEX	MendelianRandomization			0.566969		35460606	10.1016/j.ajhg.2022.04.004	Jiang eet all Am J Hum Genet	BRAIN
HCLS1	P14317	4844	TRANS	Cognition_Meta	UKBB-PPP_Specific	NA,-		0.468417	0.468417	UKBB_PPP	UKBB_PPP	1.04913	3190.39	SCZ_PGC3	HCLS1	Transcriptome	DLPFC	MR	CMC+GTEX	MendelianRandomization			0.54404		35460606	10.1016/j.ajhg.2022.04.004	Jiang eet all Am J Hum Genet	BRAIN
HCLS1	P14317	4844	TRANS	Cognition_Meta	UKBB-PPP_Specific	NA,-		0.468417	0.468417	UKBB_PPP	UKBB_PPP	1.04913	3190.39	SCZ_PGC3	HCLS1	Transcriptome	DLPFC	MR	CMC+GTEX	MendelianRandomization			0.365478		35460606	10.1016/j.ajhg.2022.04.004	Jiang eet all Am J Hum Genet	BRAIN
HCLS1	P14317	4844	TRANS	Cognition_Meta	UKBB-PPP_Specific	NA,-		0.468417	0.468417	UKBB_PPP	UKBB_PPP	1.04913	3190.39	SCZ_PGC3	HCLS1	Transcriptome	DLPFC	MR	CMC+GTEX	EMIC			0.791812		35460606	10.1016/j.ajhg.2022.04.004	Jiang eet all Am J Hum Genet	BRAIN
HCLS1	P14317	4844	TRANS	Cognition_Meta	UKBB-PPP_Specific	NA,-		0.468417	0.468417	UKBB_PPP	UKBB_PPP	1.04913	3190.39	BIP_2019_Stahl_etall	HCLS1	Transcriptome	DLPFC	MR	CMC+GTEX	MendelianRandomization			0.701636		35460606	10.1016/j.ajhg.2022.04.004	Jiang eet all Am J Hum Genet	BRAIN
HCLS1	P14317	4844	TRANS	Cognition_Meta	UKBB-PPP_Specific	NA,-		0.468417	0.468417	UKBB_PPP	UKBB_PPP	1.04913	3190.39	BIP_2019_Stahl_etall	HCLS1	Transcriptome	DLPFC	MR	CMC+GTEX	MendelianRandomization			0.687133		35460606	10.1016/j.ajhg.2022.04.004	Jiang eet all Am J Hum Genet	BRAIN
HCLS1	P14317	4844	TRANS	Cognition_Meta	UKBB-PPP_Specific	NA,-		0.468417	0.468417	UKBB_PPP	UKBB_PPP	1.04913	3190.39	BIP_2019_Stahl_etall	HCLS1	Transcriptome	DLPFC	MR	CMC+GTEX	MendelianRandomization			0.880606		35460606	10.1016/j.ajhg.2022.04.004	Jiang eet all Am J Hum Genet	BRAIN
HCLS1	P14317	4844	TRANS	Cognition_Meta	UKBB-PPP_Specific	NA,-		0.468417	0.468417	UKBB_PPP	UKBB_PPP	1.04913	3190.39	BIP_2019_Stahl_etall	HCLS1	Transcriptome	DLPFC	MR	CMC+GTEX	EMIC			0.65702		35460606	10.1016/j.ajhg.2022.04.004	Jiang eet all Am J Hum Genet	BRAIN
HCLS1	P14317	4844	TRANS	Cognition_Meta	UKBB-PPP_Specific	NA,-		0.468417	0.468417	UKBB_PPP	UKBB_PPP	1.04913	3190.39	Deepression_Wray_tall	HCLS1	Transcriptome	BRAIN DLPFC	MR	PsychENCODE	TwoSampleMR	0	0.01	0.719		35296807	10.1038/s41380-022-01507-9	Deng et all Mol Psychiatry	BRAIN
HCLS1	P14317	4844	TRANS	Cognition_Meta	UKBB-PPP_Specific	NA,-		0.468417	0.468417	UKBB_PPP	UKBB_PPP	1.04913	3190.39	Deepression_Wray_tall	HCLS1	Transcriptome	BLOOD	MR	GTEx	TwoSampleMR	0.04	0.03	0.213		35296807	10.1038/s41380-022-01507-9	Deng et all Mol Psychiatry	BLOOD
HCLS1	P14317	4844	TRANS	Cognition_Meta	UKBB-PPP_Specific	NA,-		0.468417	0.468417	UKBB_PPP	UKBB_PPP	1.04913	3190.39	SCZ_PGC3	HCLS1	Transcriptome	DLPFC	SMR	CMC+GTEX	SMR	0.0122495	0.0219838	0.577387		35460606	10.1016/j.ajhg.2022.04.004	Jiang eet all Am J Hum Genet	BRAIN
HCLS1	P14317	4844	TRANS	Cognition_Meta	UKBB-PPP_Specific	NA,-		0.468417	0.468417	UKBB_PPP	UKBB_PPP	1.04913	3190.39	SCZ_PGC3	HCLS1	Transcriptome_Transcriptlvel	DLPFC	SMR	CMC+GTEX	SMR	-0.0191501	0.0340335	0.573649		35460606	10.1016/j.ajhg.2022.04.004	Jiang eet all Am J Hum Genet	BRAIN
HCLS1	P14317	4844	TRANS	Cognition_Meta	UKBB-PPP_Specific	NA,-		0.468417	0.468417	UKBB_PPP	UKBB_PPP	1.04913	3190.39	SCZ_PGC3	HCLS1	Transcriptome_Transcriptlvel	DLPFC	SMR	CMC+GTEX	SMR	0.0130361	0.0234088	0.577601		35460606	10.1016/j.ajhg.2022.04.004	Jiang eet all Am J Hum Genet	BRAIN
HCLS1	P14317	4844	TRANS	Cognition_Meta	UKBB-PPP_Specific	NA,-		0.468417	0.468417	UKBB_PPP	UKBB_PPP	1.04913	3190.39	SCZ.Clozuk.2018	HCLS1	Transcriptome	BRAIN	SMR	PsychENCODE	SMR	-0.0152902	0.0306943	0.618		30545856	10.1126/science.aat8127	Gandal et all science	BRAIN
HCLS1	P14317	4844	TRANS	Cognition_Meta	UKBB-PPP_Specific	NA,-		0.468417	0.468417	UKBB_PPP	UKBB_PPP	1.04913	3190.39	BD.PGC.ruderferCell2018	HCLS1	Transcriptome	BRAIN	SMR	PsychENCODE	SMR	0.000821532	0.0476418	0.986242		30545856	10.1126/science.aat8127	Gandal et all science	BRAIN
HCLS1	P14317	4844	TRANS	Cognition_Meta	UKBB-PPP_Specific	NA,-		0.468417	0.468417	UKBB_PPP	UKBB_PPP	1.04913	3190.39	MDD	HCLS1	Proteiome	BRAIN	SMR	BrainMeta	SMR	0.0154891	0.0125207	0.216057		37415601	10.3389/fgene.2023.1191264	Gedik et all Front Genet	BRAIN
HCLS1	P14317	4844	TRANS	Cognition_Meta	UKBB-PPP_Specific	NA,-		0.468417	0.468417	UKBB_PPP	UKBB_PPP	1.04913	3190.39	BIP	HCLS1	Proteiome	BRAIN	SMR	BrainMeta	SMR	0.0252774	0.0276204	0.360102		37415601	10.3389/fgene.2023.1191264	Gedik et all Front Genet	BRAIN
HCLS1	P14317	4844	TRANS	Cognition_Meta	UKBB-PPP_Specific	NA,-		0.468417	0.468417	UKBB_PPP	UKBB_PPP	1.04913	3190.39	SCZ	HCLS1	Proteiome	BRAIN	SMR	BrainMeta	SMR	0.0198705	0.0255469	0.436683		37415601	10.3389/fgene.2023.1191264	Gedik et all Front Genet	BRAIN
HCLS1	P14317	4844	TRANS	Cognition_Meta	UKBB-PPP_Specific	NA,-		0.468417	0.468417	UKBB_PPP	UKBB_PPP	1.04913	3190.39	MDD	HCLS1	Proteiome	BLOOD	SMR	eQTLGen	SMR	0.0135895	0.00831992	0.102392		37415601	10.3389/fgene.2023.1191264	Gedik et all Front Genet	BLOOD
HCLS1	P14317	4844	TRANS	Cognition_Meta	UKBB-PPP_Specific	NA,-		0.468417	0.468417	UKBB_PPP	UKBB_PPP	1.04913	3190.39	BIP	HCLS1	Proteiome	BLOOD	SMR	eQTLGen	SMR	-0.000117156	0.0181583	0.994852		37415601	10.3389/fgene.2023.1191264	Gedik et all Front Genet	BLOOD
HCLS1	P14317	4844	TRANS	Cognition_Meta	UKBB-PPP_Specific	NA,-		0.468417	0.468417	UKBB_PPP	UKBB_PPP	1.04913	3190.39	MDD	HCLS1	Proteiome	BRAIN	SMR	Wingo et al., 2022, in 722 samples	SMR	0.00574713	0.0205413	0.779644		37415601	10.3389/fgene.2023.1191264	Gedik et all Front Genet	BRAIN
HCLS1	P14317	4844	TRANS	Cognition_Meta	UKBB-PPP_Specific	NA,-		0.468417	0.468417	UKBB_PPP	UKBB_PPP	1.04913	3190.39	BIP	HCLS1	Proteiome	BRAIN	SMR	Wingo et al., 2022, in 722 samples	SMR	0.0435287	0.0451615	0.335124		37415601	10.3389/fgene.2023.1191264	Gedik et all Front Genet	BRAIN
HCLS1	P14317	4844	TRANS	Cognition_Meta	UKBB-PPP_Specific	NA,-		0.468417	0.468417	UKBB_PPP	UKBB_PPP	1.04913	3190.39	SCZ	HCLS1	Proteiome	BRAIN	SMR	Wingo et al., 2022, in 722 samples	SMR	-0.0190217	0.0378613	0.615383		37415601	10.3389/fgene.2023.1191264	Gedik et all Front Genet	BRAIN
HCLS1	P14317	4844	TRANS	Cognition_Meta	UKBB-PPP_Specific	NA,-		0.468417	0.468417	UKBB_PPP	UKBB_PPP	1.04913	3190.39	SCZ.Clozuk.2018	HCLS1	Transcriptome	BRAIN	TWAS	PsychENCODE	FUSION	-0.12862		0.898		30545856	10.1126/science.aat8127	Gandal et all science	BRAIN
HCLS1	P14317	4844	TRANS	Cognition_Meta	UKBB-PPP_Specific	NA,-		0.468417	0.468417	UKBB_PPP	UKBB_PPP	1.04913	3190.39	BD.PGC.ruderferCell2018	HCLS1	Transcriptome	BRAIN	TWAS	PsychENCODE	FUSION	-0.22575		0.821		30545856	10.1126/science.aat8127	Gandal et all science	BRAIN
HCLS1	P14317	4844	TRANS	Cognition_Meta	UKBB-PPP_Specific	NA,-		0.468417	0.468417	UKBB_PPP	UKBB_PPP	1.04913	3190.39	Major depressive disorder	HCLS1	Transcriptome	BRAIN DPFC	TWAS	783 donors of European ancestry	FUSION	3.19579		0.00139		35882878	10.1038/s41467-022-31873-5	Wingo et all Nat Commun	BRAIN
HCLS1	P14317	4844	TRANS	Cognition_Meta	UKBB-PPP_Specific	NA,-		0.468417	0.468417	UKBB_PPP	UKBB_PPP	1.04913	3190.39	Depression Howard et all	HCLS1	Proteiome	BRAIN	PWAS	ROS/MAP	FUSION	2.4818		0.0131		33846625	10.1038/s41593-021-00832-6	Wingo Nat Neurosci	BRAIN
HCLS1	P14317	4844	TRANS	Depression_iPSYCH_2023	UKBB-PPP_Specific	NA,-		0.240912	0.240912	UKBB_PPP	UKBB_PPP	1.43306	1640.85	SCZ_PGC3	HCLS1	Transcriptome	DLPFC	MR	CMC+GTEX	MendelianRandomization			0.566969		35460606	10.1016/j.ajhg.2022.04.004	Jiang eet all Am J Hum Genet	BRAIN
HCLS1	P14317	4844	TRANS	Depression_iPSYCH_2023	UKBB-PPP_Specific	NA,-		0.240912	0.240912	UKBB_PPP	UKBB_PPP	1.43306	1640.85	SCZ_PGC3	HCLS1	Transcriptome	DLPFC	MR	CMC+GTEX	MendelianRandomization			0.54404		35460606	10.1016/j.ajhg.2022.04.004	Jiang eet all Am J Hum Genet	BRAIN
HCLS1	P14317	4844	TRANS	Depression_iPSYCH_2023	UKBB-PPP_Specific	NA,-		0.240912	0.240912	UKBB_PPP	UKBB_PPP	1.43306	1640.85	SCZ_PGC3	HCLS1	Transcriptome	DLPFC	MR	CMC+GTEX	MendelianRandomization			0.365478		35460606	10.1016/j.ajhg.2022.04.004	Jiang eet all Am J Hum Genet	BRAIN
HCLS1	P14317	4844	TRANS	Depression_iPSYCH_2023	UKBB-PPP_Specific	NA,-		0.240912	0.240912	UKBB_PPP	UKBB_PPP	1.43306	1640.85	SCZ_PGC3	HCLS1	Transcriptome	DLPFC	MR	CMC+GTEX	EMIC			0.791812		35460606	10.1016/j.ajhg.2022.04.004	Jiang eet all Am J Hum Genet	BRAIN
HCLS1	P14317	4844	TRANS	Depression_iPSYCH_2023	UKBB-PPP_Specific	NA,-		0.240912	0.240912	UKBB_PPP	UKBB_PPP	1.43306	1640.85	BIP_2019_Stahl_etall	HCLS1	Transcriptome	DLPFC	MR	CMC+GTEX	MendelianRandomization			0.701636		35460606	10.1016/j.ajhg.2022.04.004	Jiang eet all Am J Hum Genet	BRAIN
HCLS1	P14317	4844	TRANS	Depression_iPSYCH_2023	UKBB-PPP_Specific	NA,-		0.240912	0.240912	UKBB_PPP	UKBB_PPP	1.43306	1640.85	BIP_2019_Stahl_etall	HCLS1	Transcriptome	DLPFC	MR	CMC+GTEX	MendelianRandomization			0.687133		35460606	10.1016/j.ajhg.2022.04.004	Jiang eet all Am J Hum Genet	BRAIN
HCLS1	P14317	4844	TRANS	Depression_iPSYCH_2023	UKBB-PPP_Specific	NA,-		0.240912	0.240912	UKBB_PPP	UKBB_PPP	1.43306	1640.85	BIP_2019_Stahl_etall	HCLS1	Transcriptome	DLPFC	MR	CMC+GTEX	MendelianRandomization			0.880606		35460606	10.1016/j.ajhg.2022.04.004	Jiang eet all Am J Hum Genet	BRAIN
HCLS1	P14317	4844	TRANS	Depression_iPSYCH_2023	UKBB-PPP_Specific	NA,-		0.240912	0.240912	UKBB_PPP	UKBB_PPP	1.43306	1640.85	BIP_2019_Stahl_etall	HCLS1	Transcriptome	DLPFC	MR	CMC+GTEX	EMIC			0.65702		35460606	10.1016/j.ajhg.2022.04.004	Jiang eet all Am J Hum Genet	BRAIN
HCLS1	P14317	4844	TRANS	Depression_iPSYCH_2023	UKBB-PPP_Specific	NA,-		0.240912	0.240912	UKBB_PPP	UKBB_PPP	1.43306	1640.85	Deepression_Wray_tall	HCLS1	Transcriptome	BRAIN DLPFC	MR	PsychENCODE	TwoSampleMR	0	0.01	0.719		35296807	10.1038/s41380-022-01507-9	Deng et all Mol Psychiatry	BRAIN
HCLS1	P14317	4844	TRANS	Depression_iPSYCH_2023	UKBB-PPP_Specific	NA,-		0.240912	0.240912	UKBB_PPP	UKBB_PPP	1.43306	1640.85	Deepression_Wray_tall	HCLS1	Transcriptome	BLOOD	MR	GTEx	TwoSampleMR	0.04	0.03	0.213		35296807	10.1038/s41380-022-01507-9	Deng et all Mol Psychiatry	BLOOD
HCLS1	P14317	4844	TRANS	Depression_iPSYCH_2023	UKBB-PPP_Specific	NA,-		0.240912	0.240912	UKBB_PPP	UKBB_PPP	1.43306	1640.85	SCZ_PGC3	HCLS1	Transcriptome	DLPFC	SMR	CMC+GTEX	SMR	0.0122495	0.0219838	0.577387		35460606	10.1016/j.ajhg.2022.04.004	Jiang eet all Am J Hum Genet	BRAIN
HCLS1	P14317	4844	TRANS	Depression_iPSYCH_2023	UKBB-PPP_Specific	NA,-		0.240912	0.240912	UKBB_PPP	UKBB_PPP	1.43306	1640.85	SCZ_PGC3	HCLS1	Transcriptome_Transcriptlvel	DLPFC	SMR	CMC+GTEX	SMR	-0.0191501	0.0340335	0.573649		35460606	10.1016/j.ajhg.2022.04.004	Jiang eet all Am J Hum Genet	BRAIN
HCLS1	P14317	4844	TRANS	Depression_iPSYCH_2023	UKBB-PPP_Specific	NA,-		0.240912	0.240912	UKBB_PPP	UKBB_PPP	1.43306	1640.85	SCZ_PGC3	HCLS1	Transcriptome_Transcriptlvel	DLPFC	SMR	CMC+GTEX	SMR	0.0130361	0.0234088	0.577601		35460606	10.1016/j.ajhg.2022.04.004	Jiang eet all Am J Hum Genet	BRAIN
HCLS1	P14317	4844	TRANS	Depression_iPSYCH_2023	UKBB-PPP_Specific	NA,-		0.240912	0.240912	UKBB_PPP	UKBB_PPP	1.43306	1640.85	SCZ.Clozuk.2018	HCLS1	Transcriptome	BRAIN	SMR	PsychENCODE	SMR	-0.0152902	0.0306943	0.618		30545856	10.1126/science.aat8127	Gandal et all science	BRAIN
HCLS1	P14317	4844	TRANS	Depression_iPSYCH_2023	UKBB-PPP_Specific	NA,-		0.240912	0.240912	UKBB_PPP	UKBB_PPP	1.43306	1640.85	BD.PGC.ruderferCell2018	HCLS1	Transcriptome	BRAIN	SMR	PsychENCODE	SMR	0.000821532	0.0476418	0.986242		30545856	10.1126/science.aat8127	Gandal et all science	BRAIN
HCLS1	P14317	4844	TRANS	Depression_iPSYCH_2023	UKBB-PPP_Specific	NA,-		0.240912	0.240912	UKBB_PPP	UKBB_PPP	1.43306	1640.85	MDD	HCLS1	Proteiome	BRAIN	SMR	BrainMeta	SMR	0.0154891	0.0125207	0.216057		37415601	10.3389/fgene.2023.1191264	Gedik et all Front Genet	BRAIN
HCLS1	P14317	4844	TRANS	Depression_iPSYCH_2023	UKBB-PPP_Specific	NA,-		0.240912	0.240912	UKBB_PPP	UKBB_PPP	1.43306	1640.85	BIP	HCLS1	Proteiome	BRAIN	SMR	BrainMeta	SMR	0.0252774	0.0276204	0.360102		37415601	10.3389/fgene.2023.1191264	Gedik et all Front Genet	BRAIN
HCLS1	P14317	4844	TRANS	Depression_iPSYCH_2023	UKBB-PPP_Specific	NA,-		0.240912	0.240912	UKBB_PPP	UKBB_PPP	1.43306	1640.85	SCZ	HCLS1	Proteiome	BRAIN	SMR	BrainMeta	SMR	0.0198705	0.0255469	0.436683		37415601	10.3389/fgene.2023.1191264	Gedik et all Front Genet	BRAIN
HCLS1	P14317	4844	TRANS	Depression_iPSYCH_2023	UKBB-PPP_Specific	NA,-		0.240912	0.240912	UKBB_PPP	UKBB_PPP	1.43306	1640.85	MDD	HCLS1	Proteiome	BLOOD	SMR	eQTLGen	SMR	0.0135895	0.00831992	0.102392		37415601	10.3389/fgene.2023.1191264	Gedik et all Front Genet	BLOOD
HCLS1	P14317	4844	TRANS	Depression_iPSYCH_2023	UKBB-PPP_Specific	NA,-		0.240912	0.240912	UKBB_PPP	UKBB_PPP	1.43306	1640.85	BIP	HCLS1	Proteiome	BLOOD	SMR	eQTLGen	SMR	-0.000117156	0.0181583	0.994852		37415601	10.3389/fgene.2023.1191264	Gedik et all Front Genet	BLOOD
HCLS1	P14317	4844	TRANS	Depression_iPSYCH_2023	UKBB-PPP_Specific	NA,-		0.240912	0.240912	UKBB_PPP	UKBB_PPP	1.43306	1640.85	MDD	HCLS1	Proteiome	BRAIN	SMR	Wingo et al., 2022, in 722 samples	SMR	0.00574713	0.0205413	0.779644		37415601	10.3389/fgene.2023.1191264	Gedik et all Front Genet	BRAIN
HCLS1	P14317	4844	TRANS	Depression_iPSYCH_2023	UKBB-PPP_Specific	NA,-		0.240912	0.240912	UKBB_PPP	UKBB_PPP	1.43306	1640.85	BIP	HCLS1	Proteiome	BRAIN	SMR	Wingo et al., 2022, in 722 samples	SMR	0.0435287	0.0451615	0.335124		37415601	10.3389/fgene.2023.1191264	Gedik et all Front Genet	BRAIN
HCLS1	P14317	4844	TRANS	Depression_iPSYCH_2023	UKBB-PPP_Specific	NA,-		0.240912	0.240912	UKBB_PPP	UKBB_PPP	1.43306	1640.85	SCZ	HCLS1	Proteiome	BRAIN	SMR	Wingo et al., 2022, in 722 samples	SMR	-0.0190217	0.0378613	0.615383		37415601	10.3389/fgene.2023.1191264	Gedik et all Front Genet	BRAIN
HCLS1	P14317	4844	TRANS	Depression_iPSYCH_2023	UKBB-PPP_Specific	NA,-		0.240912	0.240912	UKBB_PPP	UKBB_PPP	1.43306	1640.85	SCZ.Clozuk.2018	HCLS1	Transcriptome	BRAIN	TWAS	PsychENCODE	FUSION	-0.12862		0.898		30545856	10.1126/science.aat8127	Gandal et all science	BRAIN
HCLS1	P14317	4844	TRANS	Depression_iPSYCH_2023	UKBB-PPP_Specific	NA,-		0.240912	0.240912	UKBB_PPP	UKBB_PPP	1.43306	1640.85	BD.PGC.ruderferCell2018	HCLS1	Transcriptome	BRAIN	TWAS	PsychENCODE	FUSION	-0.22575		0.821		30545856	10.1126/science.aat8127	Gandal et all science	BRAIN
HCLS1	P14317	4844	TRANS	Depression_iPSYCH_2023	UKBB-PPP_Specific	NA,-		0.240912	0.240912	UKBB_PPP	UKBB_PPP	1.43306	1640.85	Major depressive disorder	HCLS1	Transcriptome	BRAIN DPFC	TWAS	783 donors of European ancestry	FUSION	3.19579		0.00139		35882878	10.1038/s41467-022-31873-5	Wingo et all Nat Commun	BRAIN
HCLS1	P14317	4844	TRANS	Depression_iPSYCH_2023	UKBB-PPP_Specific	NA,-		0.240912	0.240912	UKBB_PPP	UKBB_PPP	1.43306	1640.85	Depression Howard et all	HCLS1	Proteiome	BRAIN	PWAS	ROS/MAP	FUSION	2.4818		0.0131		33846625	10.1038/s41593-021-00832-6	Wingo Nat Neurosci	BRAIN
HCLS1	P14317	4844	TRANS	PGC3_SCZ_NoUKB	UKBB-PPP_Specific	NA,-		0.253788	0.253788	UKBB_PPP	UKBB_PPP	0.692806	1728.55	SCZ_PGC3	HCLS1	Transcriptome	DLPFC	MR	CMC+GTEX	MendelianRandomization			0.566969		35460606	10.1016/j.ajhg.2022.04.004	Jiang eet all Am J Hum Genet	BRAIN
HCLS1	P14317	4844	TRANS	PGC3_SCZ_NoUKB	UKBB-PPP_Specific	NA,-		0.253788	0.253788	UKBB_PPP	UKBB_PPP	0.692806	1728.55	SCZ_PGC3	HCLS1	Transcriptome	DLPFC	MR	CMC+GTEX	MendelianRandomization			0.54404		35460606	10.1016/j.ajhg.2022.04.004	Jiang eet all Am J Hum Genet	BRAIN
HCLS1	P14317	4844	TRANS	PGC3_SCZ_NoUKB	UKBB-PPP_Specific	NA,-		0.253788	0.253788	UKBB_PPP	UKBB_PPP	0.692806	1728.55	SCZ_PGC3	HCLS1	Transcriptome	DLPFC	MR	CMC+GTEX	MendelianRandomization			0.365478		35460606	10.1016/j.ajhg.2022.04.004	Jiang eet all Am J Hum Genet	BRAIN
HCLS1	P14317	4844	TRANS	PGC3_SCZ_NoUKB	UKBB-PPP_Specific	NA,-		0.253788	0.253788	UKBB_PPP	UKBB_PPP	0.692806	1728.55	SCZ_PGC3	HCLS1	Transcriptome	DLPFC	MR	CMC+GTEX	EMIC			0.791812		35460606	10.1016/j.ajhg.2022.04.004	Jiang eet all Am J Hum Genet	BRAIN
HCLS1	P14317	4844	TRANS	PGC3_SCZ_NoUKB	UKBB-PPP_Specific	NA,-		0.253788	0.253788	UKBB_PPP	UKBB_PPP	0.692806	1728.55	BIP_2019_Stahl_etall	HCLS1	Transcriptome	DLPFC	MR	CMC+GTEX	MendelianRandomization			0.701636		35460606	10.1016/j.ajhg.2022.04.004	Jiang eet all Am J Hum Genet	BRAIN
HCLS1	P14317	4844	TRANS	PGC3_SCZ_NoUKB	UKBB-PPP_Specific	NA,-		0.253788	0.253788	UKBB_PPP	UKBB_PPP	0.692806	1728.55	BIP_2019_Stahl_etall	HCLS1	Transcriptome	DLPFC	MR	CMC+GTEX	MendelianRandomization			0.687133		35460606	10.1016/j.ajhg.2022.04.004	Jiang eet all Am J Hum Genet	BRAIN
HCLS1	P14317	4844	TRANS	PGC3_SCZ_NoUKB	UKBB-PPP_Specific	NA,-		0.253788	0.253788	UKBB_PPP	UKBB_PPP	0.692806	1728.55	BIP_2019_Stahl_etall	HCLS1	Transcriptome	DLPFC	MR	CMC+GTEX	MendelianRandomization			0.880606		35460606	10.1016/j.ajhg.2022.04.004	Jiang eet all Am J Hum Genet	BRAIN
HCLS1	P14317	4844	TRANS	PGC3_SCZ_NoUKB	UKBB-PPP_Specific	NA,-		0.253788	0.253788	UKBB_PPP	UKBB_PPP	0.692806	1728.55	BIP_2019_Stahl_etall	HCLS1	Transcriptome	DLPFC	MR	CMC+GTEX	EMIC			0.65702		35460606	10.1016/j.ajhg.2022.04.004	Jiang eet all Am J Hum Genet	BRAIN
HCLS1	P14317	4844	TRANS	PGC3_SCZ_NoUKB	UKBB-PPP_Specific	NA,-		0.253788	0.253788	UKBB_PPP	UKBB_PPP	0.692806	1728.55	Deepression_Wray_tall	HCLS1	Transcriptome	BRAIN DLPFC	MR	PsychENCODE	TwoSampleMR	0	0.01	0.719		35296807	10.1038/s41380-022-01507-9	Deng et all Mol Psychiatry	BRAIN
HCLS1	P14317	4844	TRANS	PGC3_SCZ_NoUKB	UKBB-PPP_Specific	NA,-		0.253788	0.253788	UKBB_PPP	UKBB_PPP	0.692806	1728.55	Deepression_Wray_tall	HCLS1	Transcriptome	BLOOD	MR	GTEx	TwoSampleMR	0.04	0.03	0.213		35296807	10.1038/s41380-022-01507-9	Deng et all Mol Psychiatry	BLOOD
HCLS1	P14317	4844	TRANS	PGC3_SCZ_NoUKB	UKBB-PPP_Specific	NA,-		0.253788	0.253788	UKBB_PPP	UKBB_PPP	0.692806	1728.55	SCZ_PGC3	HCLS1	Transcriptome	DLPFC	SMR	CMC+GTEX	SMR	0.0122495	0.0219838	0.577387		35460606	10.1016/j.ajhg.2022.04.004	Jiang eet all Am J Hum Genet	BRAIN
HCLS1	P14317	4844	TRANS	PGC3_SCZ_NoUKB	UKBB-PPP_Specific	NA,-		0.253788	0.253788	UKBB_PPP	UKBB_PPP	0.692806	1728.55	SCZ_PGC3	HCLS1	Transcriptome_Transcriptlvel	DLPFC	SMR	CMC+GTEX	SMR	-0.0191501	0.0340335	0.573649		35460606	10.1016/j.ajhg.2022.04.004	Jiang eet all Am J Hum Genet	BRAIN
HCLS1	P14317	4844	TRANS	PGC3_SCZ_NoUKB	UKBB-PPP_Specific	NA,-		0.253788	0.253788	UKBB_PPP	UKBB_PPP	0.692806	1728.55	SCZ_PGC3	HCLS1	Transcriptome_Transcriptlvel	DLPFC	SMR	CMC+GTEX	SMR	0.0130361	0.0234088	0.577601		35460606	10.1016/j.ajhg.2022.04.004	Jiang eet all Am J Hum Genet	BRAIN
HCLS1	P14317	4844	TRANS	PGC3_SCZ_NoUKB	UKBB-PPP_Specific	NA,-		0.253788	0.253788	UKBB_PPP	UKBB_PPP	0.692806	1728.55	SCZ.Clozuk.2018	HCLS1	Transcriptome	BRAIN	SMR	PsychENCODE	SMR	-0.0152902	0.0306943	0.618		30545856	10.1126/science.aat8127	Gandal et all science	BRAIN
HCLS1	P14317	4844	TRANS	PGC3_SCZ_NoUKB	UKBB-PPP_Specific	NA,-		0.253788	0.253788	UKBB_PPP	UKBB_PPP	0.692806	1728.55	BD.PGC.ruderferCell2018	HCLS1	Transcriptome	BRAIN	SMR	PsychENCODE	SMR	0.000821532	0.0476418	0.986242		30545856	10.1126/science.aat8127	Gandal et all science	BRAIN
HCLS1	P14317	4844	TRANS	PGC3_SCZ_NoUKB	UKBB-PPP_Specific	NA,-		0.253788	0.253788	UKBB_PPP	UKBB_PPP	0.692806	1728.55	MDD	HCLS1	Proteiome	BRAIN	SMR	BrainMeta	SMR	0.0154891	0.0125207	0.216057		37415601	10.3389/fgene.2023.1191264	Gedik et all Front Genet	BRAIN
HCLS1	P14317	4844	TRANS	PGC3_SCZ_NoUKB	UKBB-PPP_Specific	NA,-		0.253788	0.253788	UKBB_PPP	UKBB_PPP	0.692806	1728.55	BIP	HCLS1	Proteiome	BRAIN	SMR	BrainMeta	SMR	0.0252774	0.0276204	0.360102		37415601	10.3389/fgene.2023.1191264	Gedik et all Front Genet	BRAIN
HCLS1	P14317	4844	TRANS	PGC3_SCZ_NoUKB	UKBB-PPP_Specific	NA,-		0.253788	0.253788	UKBB_PPP	UKBB_PPP	0.692806	1728.55	SCZ	HCLS1	Proteiome	BRAIN	SMR	BrainMeta	SMR	0.0198705	0.0255469	0.436683		37415601	10.3389/fgene.2023.1191264	Gedik et all Front Genet	BRAIN
HCLS1	P14317	4844	TRANS	PGC3_SCZ_NoUKB	UKBB-PPP_Specific	NA,-		0.253788	0.253788	UKBB_PPP	UKBB_PPP	0.692806	1728.55	MDD	HCLS1	Proteiome	BLOOD	SMR	eQTLGen	SMR	0.0135895	0.00831992	0.102392		37415601	10.3389/fgene.2023.1191264	Gedik et all Front Genet	BLOOD
HCLS1	P14317	4844	TRANS	PGC3_SCZ_NoUKB	UKBB-PPP_Specific	NA,-		0.253788	0.253788	UKBB_PPP	UKBB_PPP	0.692806	1728.55	BIP	HCLS1	Proteiome	BLOOD	SMR	eQTLGen	SMR	-0.000117156	0.0181583	0.994852		37415601	10.3389/fgene.2023.1191264	Gedik et all Front Genet	BLOOD
HCLS1	P14317	4844	TRANS	PGC3_SCZ_NoUKB	UKBB-PPP_Specific	NA,-		0.253788	0.253788	UKBB_PPP	UKBB_PPP	0.692806	1728.55	MDD	HCLS1	Proteiome	BRAIN	SMR	Wingo et al., 2022, in 722 samples	SMR	0.00574713	0.0205413	0.779644		37415601	10.3389/fgene.2023.1191264	Gedik et all Front Genet	BRAIN
HCLS1	P14317	4844	TRANS	PGC3_SCZ_NoUKB	UKBB-PPP_Specific	NA,-		0.253788	0.253788	UKBB_PPP	UKBB_PPP	0.692806	1728.55	BIP	HCLS1	Proteiome	BRAIN	SMR	Wingo et al., 2022, in 722 samples	SMR	0.0435287	0.0451615	0.335124		37415601	10.3389/fgene.2023.1191264	Gedik et all Front Genet	BRAIN
HCLS1	P14317	4844	TRANS	PGC3_SCZ_NoUKB	UKBB-PPP_Specific	NA,-		0.253788	0.253788	UKBB_PPP	UKBB_PPP	0.692806	1728.55	SCZ	HCLS1	Proteiome	BRAIN	SMR	Wingo et al., 2022, in 722 samples	SMR	-0.0190217	0.0378613	0.615383		37415601	10.3389/fgene.2023.1191264	Gedik et all Front Genet	BRAIN
HCLS1	P14317	4844	TRANS	PGC3_SCZ_NoUKB	UKBB-PPP_Specific	NA,-		0.253788	0.253788	UKBB_PPP	UKBB_PPP	0.692806	1728.55	SCZ.Clozuk.2018	HCLS1	Transcriptome	BRAIN	TWAS	PsychENCODE	FUSION	-0.12862		0.898		30545856	10.1126/science.aat8127	Gandal et all science	BRAIN
HCLS1	P14317	4844	TRANS	PGC3_SCZ_NoUKB	UKBB-PPP_Specific	NA,-		0.253788	0.253788	UKBB_PPP	UKBB_PPP	0.692806	1728.55	BD.PGC.ruderferCell2018	HCLS1	Transcriptome	BRAIN	TWAS	PsychENCODE	FUSION	-0.22575		0.821		30545856	10.1126/science.aat8127	Gandal et all science	BRAIN
HCLS1	P14317	4844	TRANS	PGC3_SCZ_NoUKB	UKBB-PPP_Specific	NA,-		0.253788	0.253788	UKBB_PPP	UKBB_PPP	0.692806	1728.55	Major depressive disorder	HCLS1	Transcriptome	BRAIN DPFC	TWAS	783 donors of European ancestry	FUSION	3.19579		0.00139		35882878	10.1038/s41467-022-31873-5	Wingo et all Nat Commun	BRAIN
HCLS1	P14317	4844	TRANS	PGC3_SCZ_NoUKB	UKBB-PPP_Specific	NA,-		0.253788	0.253788	UKBB_PPP	UKBB_PPP	0.692806	1728.55	Depression Howard et all	HCLS1	Proteiome	BRAIN	PWAS	ROS/MAP	FUSION	2.4818		0.0131		33846625	10.1038/s41593-021-00832-6	Wingo Nat Neurosci	BRAIN
HDAC2	Q92769	4853	TRANS	BIP_PGC3_noukb	DECODE_Specific	-,NA		0.325994	0.325994	DECODE	DECODE	0.726552	2220.34	SCZ_PGC3	HDAC2	Transcriptome	DLPFC	MR	CMC+GTEX	MendelianRandomization			0.788899		35460606	10.1016/j.ajhg.2022.04.004	Jiang eet all Am J Hum Genet	BRAIN
HDAC2	Q92769	4853	TRANS	BIP_PGC3_noukb	DECODE_Specific	-,NA		0.325994	0.325994	DECODE	DECODE	0.726552	2220.34	SCZ_PGC3	HDAC2	Transcriptome	DLPFC	MR	CMC+GTEX	MendelianRandomization			0.783878		35460606	10.1016/j.ajhg.2022.04.004	Jiang eet all Am J Hum Genet	BRAIN
HDAC2	Q92769	4853	TRANS	BIP_PGC3_noukb	DECODE_Specific	-,NA		0.325994	0.325994	DECODE	DECODE	0.726552	2220.34	SCZ_PGC3	HDAC2	Transcriptome	DLPFC	MR	CMC+GTEX	MendelianRandomization			0.935236		35460606	10.1016/j.ajhg.2022.04.004	Jiang eet all Am J Hum Genet	BRAIN
HDAC2	Q92769	4853	TRANS	BIP_PGC3_noukb	DECODE_Specific	-,NA		0.325994	0.325994	DECODE	DECODE	0.726552	2220.34	SCZ_PGC3	HDAC2	Transcriptome	DLPFC	MR	CMC+GTEX	EMIC			0.741054		35460606	10.1016/j.ajhg.2022.04.004	Jiang eet all Am J Hum Genet	BRAIN
HDAC2	Q92769	4853	TRANS	BIP_PGC3_noukb	DECODE_Specific	-,NA		0.325994	0.325994	DECODE	DECODE	0.726552	2220.34	BIP_2019_Stahl_etall	HDAC2	Transcriptome	DLPFC	MR	CMC+GTEX	MendelianRandomization			0.234331		35460606	10.1016/j.ajhg.2022.04.004	Jiang eet all Am J Hum Genet	BRAIN
HDAC2	Q92769	4853	TRANS	BIP_PGC3_noukb	DECODE_Specific	-,NA		0.325994	0.325994	DECODE	DECODE	0.726552	2220.34	BIP_2019_Stahl_etall	HDAC2	Transcriptome	DLPFC	MR	CMC+GTEX	MendelianRandomization			0.231228		35460606	10.1016/j.ajhg.2022.04.004	Jiang eet all Am J Hum Genet	BRAIN
HDAC2	Q92769	4853	TRANS	BIP_PGC3_noukb	DECODE_Specific	-,NA		0.325994	0.325994	DECODE	DECODE	0.726552	2220.34	BIP_2019_Stahl_etall	HDAC2	Transcriptome	DLPFC	MR	CMC+GTEX	MendelianRandomization			0.36827		35460606	10.1016/j.ajhg.2022.04.004	Jiang eet all Am J Hum Genet	BRAIN
HDAC2	Q92769	4853	TRANS	BIP_PGC3_noukb	DECODE_Specific	-,NA		0.325994	0.325994	DECODE	DECODE	0.726552	2220.34	BIP_2019_Stahl_etall	HDAC2	Transcriptome	DLPFC	MR	CMC+GTEX	EMIC			0.13743		35460606	10.1016/j.ajhg.2022.04.004	Jiang eet all Am J Hum Genet	BRAIN
HDAC2	Q92769	4853	TRANS	BIP_PGC3_noukb	DECODE_Specific	-,NA		0.325994	0.325994	DECODE	DECODE	0.726552	2220.34	SCZ_PGC3	HDAC2	Transcriptome	DLPFC	SMR	CMC+GTEX	SMR	-0.00288805	0.02544	0.909615		35460606	10.1016/j.ajhg.2022.04.004	Jiang eet all Am J Hum Genet	BRAIN
HDAC2	Q92769	4853	TRANS	BIP_PGC3_noukb	DECODE_Specific	-,NA		0.325994	0.325994	DECODE	DECODE	0.726552	2220.34	SCZ_PGC3	HDAC2	Transcriptome_Transcriptlvel	DLPFC	SMR	CMC+GTEX	SMR	0.0110391	0.0283786	0.69728		35460606	10.1016/j.ajhg.2022.04.004	Jiang eet all Am J Hum Genet	BRAIN
HDAC2	Q92769	4853	TRANS	BIP_PGC3_noukb	DECODE_Specific	-,NA		0.325994	0.325994	DECODE	DECODE	0.726552	2220.34	SCZ_PGC3	HDAC2	Transcriptome_Transcriptlvel	DLPFC	SMR	CMC+GTEX	SMR	-0.0101143	0.033888	0.765351		35460606	10.1016/j.ajhg.2022.04.004	Jiang eet all Am J Hum Genet	BRAIN
HDAC2	Q92769	4853	TRANS	BIP_PGC3_noukb	DECODE_Specific	-,NA		0.325994	0.325994	DECODE	DECODE	0.726552	2220.34	SCZ_PGC3	HDAC2	Transcriptome_Transcriptlvel	DLPFC	SMR	CMC+GTEX	SMR	-0.00870149	0.0310586	0.779352		35460606	10.1016/j.ajhg.2022.04.004	Jiang eet all Am J Hum Genet	BRAIN
HDAC2	Q92769	4853	TRANS	BIP_PGC3_noukb	DECODE_Specific	-,NA		0.325994	0.325994	DECODE	DECODE	0.726552	2220.34	SCZ.Clozuk.2018	HDAC2	Transcriptome	BRAIN	SMR	PsychENCODE	SMR	-0.00943484	0.0270977	0.728		30545856	10.1126/science.aat8127	Gandal et all science	BRAIN
HDAC2	Q92769	4853	TRANS	BIP_PGC3_noukb	DECODE_Specific	-,NA		0.325994	0.325994	DECODE	DECODE	0.726552	2220.34	BD.PGC.ruderferCell2018	HDAC2	Transcriptome	BRAIN	SMR	PsychENCODE	SMR	-0.0506316	0.0418601	0.226454		30545856	10.1126/science.aat8127	Gandal et all science	BRAIN
HDAC2	Q92769	4853	TRANS	BIP_PGC3_noukb	DECODE_Specific	-,NA		0.325994	0.325994	DECODE	DECODE	0.726552	2220.34	MDD	HDAC2	Proteiome	BRAIN	SMR	BrainMeta	SMR	0.0169433	0.0125509	0.177028		37415601	10.3389/fgene.2023.1191264	Gedik et all Front Genet	BRAIN
HDAC2	Q92769	4853	TRANS	BIP_PGC3_noukb	DECODE_Specific	-,NA		0.325994	0.325994	DECODE	DECODE	0.726552	2220.34	BIP	HDAC2	Proteiome	BRAIN	SMR	BrainMeta	SMR	-0.0188962	0.0271202	0.485955		37415601	10.3389/fgene.2023.1191264	Gedik et all Front Genet	BRAIN
HDAC2	Q92769	4853	TRANS	BIP_PGC3_noukb	DECODE_Specific	-,NA		0.325994	0.325994	DECODE	DECODE	0.726552	2220.34	SCZ	HDAC2	Proteiome	BRAIN	SMR	BrainMeta	SMR	-0.00265877	0.0237607	0.910904		37415601	10.3389/fgene.2023.1191264	Gedik et all Front Genet	BRAIN
HDAC2	Q92769	4853	TRANS	BIP_PGC3_noukb	DECODE_Specific	-,NA		0.325994	0.325994	DECODE	DECODE	0.726552	2220.34	SCZ.Clozuk.2018	HDAC2	Transcriptome	BRAIN	TWAS	PsychENCODE	FUSION	-0.179		0.858		30545856	10.1126/science.aat8127	Gandal et all science	BRAIN
HDAC2	Q92769	4853	TRANS	BIP_PGC3_noukb	DECODE_Specific	-,NA		0.325994	0.325994	DECODE	DECODE	0.726552	2220.34	BD.PGC.ruderferCell2018	HDAC2	Transcriptome	BRAIN	TWAS	PsychENCODE	FUSION	-1.16387		0.244		30545856	10.1126/science.aat8127	Gandal et all science	BRAIN
HDAC2	Q92769	4853	TRANS	BIP_PGC3_noukb	DECODE_Specific	-,NA		0.325994	0.325994	DECODE	DECODE	0.726552	2220.34	Depression Howard et all	HDAC2	Proteiome	BRAIN	PWAS	ROS/MAP	FUSION	1.11632		0.264286		33846625	10.1038/s41593-021-00832-6	Wingo Nat Neurosci	BRAIN
HDAC2	Q92769	4853	TRANS	Cognition_Meta	DECODE_Specific	-,NA		0.002185	0.002185	DECODE	DECODE	0.113604	14.8821	SCZ_PGC3	HDAC2	Transcriptome	DLPFC	MR	CMC+GTEX	MendelianRandomization			0.788899		35460606	10.1016/j.ajhg.2022.04.004	Jiang eet all Am J Hum Genet	BRAIN
HDAC2	Q92769	4853	TRANS	Cognition_Meta	DECODE_Specific	-,NA		0.002185	0.002185	DECODE	DECODE	0.113604	14.8821	SCZ_PGC3	HDAC2	Transcriptome	DLPFC	MR	CMC+GTEX	MendelianRandomization			0.783878		35460606	10.1016/j.ajhg.2022.04.004	Jiang eet all Am J Hum Genet	BRAIN
HDAC2	Q92769	4853	TRANS	Cognition_Meta	DECODE_Specific	-,NA		0.002185	0.002185	DECODE	DECODE	0.113604	14.8821	SCZ_PGC3	HDAC2	Transcriptome	DLPFC	MR	CMC+GTEX	MendelianRandomization			0.935236		35460606	10.1016/j.ajhg.2022.04.004	Jiang eet all Am J Hum Genet	BRAIN
HDAC2	Q92769	4853	TRANS	Cognition_Meta	DECODE_Specific	-,NA		0.002185	0.002185	DECODE	DECODE	0.113604	14.8821	SCZ_PGC3	HDAC2	Transcriptome	DLPFC	MR	CMC+GTEX	EMIC			0.741054		35460606	10.1016/j.ajhg.2022.04.004	Jiang eet all Am J Hum Genet	BRAIN
HDAC2	Q92769	4853	TRANS	Cognition_Meta	DECODE_Specific	-,NA		0.002185	0.002185	DECODE	DECODE	0.113604	14.8821	BIP_2019_Stahl_etall	HDAC2	Transcriptome	DLPFC	MR	CMC+GTEX	MendelianRandomization			0.234331		35460606	10.1016/j.ajhg.2022.04.004	Jiang eet all Am J Hum Genet	BRAIN
HDAC2	Q92769	4853	TRANS	Cognition_Meta	DECODE_Specific	-,NA		0.002185	0.002185	DECODE	DECODE	0.113604	14.8821	BIP_2019_Stahl_etall	HDAC2	Transcriptome	DLPFC	MR	CMC+GTEX	MendelianRandomization			0.231228		35460606	10.1016/j.ajhg.2022.04.004	Jiang eet all Am J Hum Genet	BRAIN
HDAC2	Q92769	4853	TRANS	Cognition_Meta	DECODE_Specific	-,NA		0.002185	0.002185	DECODE	DECODE	0.113604	14.8821	BIP_2019_Stahl_etall	HDAC2	Transcriptome	DLPFC	MR	CMC+GTEX	MendelianRandomization			0.36827		35460606	10.1016/j.ajhg.2022.04.004	Jiang eet all Am J Hum Genet	BRAIN
HDAC2	Q92769	4853	TRANS	Cognition_Meta	DECODE_Specific	-,NA		0.002185	0.002185	DECODE	DECODE	0.113604	14.8821	BIP_2019_Stahl_etall	HDAC2	Transcriptome	DLPFC	MR	CMC+GTEX	EMIC			0.13743		35460606	10.1016/j.ajhg.2022.04.004	Jiang eet all Am J Hum Genet	BRAIN
HDAC2	Q92769	4853	TRANS	Cognition_Meta	DECODE_Specific	-,NA		0.002185	0.002185	DECODE	DECODE	0.113604	14.8821	SCZ_PGC3	HDAC2	Transcriptome	DLPFC	SMR	CMC+GTEX	SMR	-0.00288805	0.02544	0.909615		35460606	10.1016/j.ajhg.2022.04.004	Jiang eet all Am J Hum Genet	BRAIN
HDAC2	Q92769	4853	TRANS	Cognition_Meta	DECODE_Specific	-,NA		0.002185	0.002185	DECODE	DECODE	0.113604	14.8821	SCZ_PGC3	HDAC2	Transcriptome_Transcriptlvel	DLPFC	SMR	CMC+GTEX	SMR	0.0110391	0.0283786	0.69728		35460606	10.1016/j.ajhg.2022.04.004	Jiang eet all Am J Hum Genet	BRAIN
HDAC2	Q92769	4853	TRANS	Cognition_Meta	DECODE_Specific	-,NA		0.002185	0.002185	DECODE	DECODE	0.113604	14.8821	SCZ_PGC3	HDAC2	Transcriptome_Transcriptlvel	DLPFC	SMR	CMC+GTEX	SMR	-0.0101143	0.033888	0.765351		35460606	10.1016/j.ajhg.2022.04.004	Jiang eet all Am J Hum Genet	BRAIN
HDAC2	Q92769	4853	TRANS	Cognition_Meta	DECODE_Specific	-,NA		0.002185	0.002185	DECODE	DECODE	0.113604	14.8821	SCZ_PGC3	HDAC2	Transcriptome_Transcriptlvel	DLPFC	SMR	CMC+GTEX	SMR	-0.00870149	0.0310586	0.779352		35460606	10.1016/j.ajhg.2022.04.004	Jiang eet all Am J Hum Genet	BRAIN
HDAC2	Q92769	4853	TRANS	Cognition_Meta	DECODE_Specific	-,NA		0.002185	0.002185	DECODE	DECODE	0.113604	14.8821	SCZ.Clozuk.2018	HDAC2	Transcriptome	BRAIN	SMR	PsychENCODE	SMR	-0.00943484	0.0270977	0.728		30545856	10.1126/science.aat8127	Gandal et all science	BRAIN
HDAC2	Q92769	4853	TRANS	Cognition_Meta	DECODE_Specific	-,NA		0.002185	0.002185	DECODE	DECODE	0.113604	14.8821	BD.PGC.ruderferCell2018	HDAC2	Transcriptome	BRAIN	SMR	PsychENCODE	SMR	-0.0506316	0.0418601	0.226454		30545856	10.1126/science.aat8127	Gandal et all science	BRAIN
HDAC2	Q92769	4853	TRANS	Cognition_Meta	DECODE_Specific	-,NA		0.002185	0.002185	DECODE	DECODE	0.113604	14.8821	MDD	HDAC2	Proteiome	BRAIN	SMR	BrainMeta	SMR	0.0169433	0.0125509	0.177028		37415601	10.3389/fgene.2023.1191264	Gedik et all Front Genet	BRAIN
HDAC2	Q92769	4853	TRANS	Cognition_Meta	DECODE_Specific	-,NA		0.002185	0.002185	DECODE	DECODE	0.113604	14.8821	BIP	HDAC2	Proteiome	BRAIN	SMR	BrainMeta	SMR	-0.0188962	0.0271202	0.485955		37415601	10.3389/fgene.2023.1191264	Gedik et all Front Genet	BRAIN
HDAC2	Q92769	4853	TRANS	Cognition_Meta	DECODE_Specific	-,NA		0.002185	0.002185	DECODE	DECODE	0.113604	14.8821	SCZ	HDAC2	Proteiome	BRAIN	SMR	BrainMeta	SMR	-0.00265877	0.0237607	0.910904		37415601	10.3389/fgene.2023.1191264	Gedik et all Front Genet	BRAIN
HDAC2	Q92769	4853	TRANS	Cognition_Meta	DECODE_Specific	-,NA		0.002185	0.002185	DECODE	DECODE	0.113604	14.8821	SCZ.Clozuk.2018	HDAC2	Transcriptome	BRAIN	TWAS	PsychENCODE	FUSION	-0.179		0.858		30545856	10.1126/science.aat8127	Gandal et all science	BRAIN
HDAC2	Q92769	4853	TRANS	Cognition_Meta	DECODE_Specific	-,NA		0.002185	0.002185	DECODE	DECODE	0.113604	14.8821	BD.PGC.ruderferCell2018	HDAC2	Transcriptome	BRAIN	TWAS	PsychENCODE	FUSION	-1.16387		0.244		30545856	10.1126/science.aat8127	Gandal et all science	BRAIN
HDAC2	Q92769	4853	TRANS	Cognition_Meta	DECODE_Specific	-,NA		0.002185	0.002185	DECODE	DECODE	0.113604	14.8821	Depression Howard et all	HDAC2	Proteiome	BRAIN	PWAS	ROS/MAP	FUSION	1.11632		0.264286		33846625	10.1038/s41593-021-00832-6	Wingo Nat Neurosci	BRAIN
HDAC2	Q92769	4853	TRANS	Depression_iPSYCH_2023	DECODE_Specific	+,NA		0.402223	0.402223	DECODE	DECODE	1.54776	2739.54	SCZ_PGC3	HDAC2	Transcriptome	DLPFC	MR	CMC+GTEX	MendelianRandomization			0.788899		35460606	10.1016/j.ajhg.2022.04.004	Jiang eet all Am J Hum Genet	BRAIN
HDAC2	Q92769	4853	TRANS	Depression_iPSYCH_2023	DECODE_Specific	+,NA		0.402223	0.402223	DECODE	DECODE	1.54776	2739.54	SCZ_PGC3	HDAC2	Transcriptome	DLPFC	MR	CMC+GTEX	MendelianRandomization			0.783878		35460606	10.1016/j.ajhg.2022.04.004	Jiang eet all Am J Hum Genet	BRAIN
HDAC2	Q92769	4853	TRANS	Depression_iPSYCH_2023	DECODE_Specific	+,NA		0.402223	0.402223	DECODE	DECODE	1.54776	2739.54	SCZ_PGC3	HDAC2	Transcriptome	DLPFC	MR	CMC+GTEX	MendelianRandomization			0.935236		35460606	10.1016/j.ajhg.2022.04.004	Jiang eet all Am J Hum Genet	BRAIN
HDAC2	Q92769	4853	TRANS	Depression_iPSYCH_2023	DECODE_Specific	+,NA		0.402223	0.402223	DECODE	DECODE	1.54776	2739.54	SCZ_PGC3	HDAC2	Transcriptome	DLPFC	MR	CMC+GTEX	EMIC			0.741054		35460606	10.1016/j.ajhg.2022.04.004	Jiang eet all Am J Hum Genet	BRAIN
HDAC2	Q92769	4853	TRANS	Depression_iPSYCH_2023	DECODE_Specific	+,NA		0.402223	0.402223	DECODE	DECODE	1.54776	2739.54	BIP_2019_Stahl_etall	HDAC2	Transcriptome	DLPFC	MR	CMC+GTEX	MendelianRandomization			0.234331		35460606	10.1016/j.ajhg.2022.04.004	Jiang eet all Am J Hum Genet	BRAIN
HDAC2	Q92769	4853	TRANS	Depression_iPSYCH_2023	DECODE_Specific	+,NA		0.402223	0.402223	DECODE	DECODE	1.54776	2739.54	BIP_2019_Stahl_etall	HDAC2	Transcriptome	DLPFC	MR	CMC+GTEX	MendelianRandomization			0.231228		35460606	10.1016/j.ajhg.2022.04.004	Jiang eet all Am J Hum Genet	BRAIN
HDAC2	Q92769	4853	TRANS	Depression_iPSYCH_2023	DECODE_Specific	+,NA		0.402223	0.402223	DECODE	DECODE	1.54776	2739.54	BIP_2019_Stahl_etall	HDAC2	Transcriptome	DLPFC	MR	CMC+GTEX	MendelianRandomization			0.36827		35460606	10.1016/j.ajhg.2022.04.004	Jiang eet all Am J Hum Genet	BRAIN
HDAC2	Q92769	4853	TRANS	Depression_iPSYCH_2023	DECODE_Specific	+,NA		0.402223	0.402223	DECODE	DECODE	1.54776	2739.54	BIP_2019_Stahl_etall	HDAC2	Transcriptome	DLPFC	MR	CMC+GTEX	EMIC			0.13743		35460606	10.1016/j.ajhg.2022.04.004	Jiang eet all Am J Hum Genet	BRAIN
HDAC2	Q92769	4853	TRANS	Depression_iPSYCH_2023	DECODE_Specific	+,NA		0.402223	0.402223	DECODE	DECODE	1.54776	2739.54	SCZ_PGC3	HDAC2	Transcriptome	DLPFC	SMR	CMC+GTEX	SMR	-0.00288805	0.02544	0.909615		35460606	10.1016/j.ajhg.2022.04.004	Jiang eet all Am J Hum Genet	BRAIN
HDAC2	Q92769	4853	TRANS	Depression_iPSYCH_2023	DECODE_Specific	+,NA		0.402223	0.402223	DECODE	DECODE	1.54776	2739.54	SCZ_PGC3	HDAC2	Transcriptome_Transcriptlvel	DLPFC	SMR	CMC+GTEX	SMR	0.0110391	0.0283786	0.69728		35460606	10.1016/j.ajhg.2022.04.004	Jiang eet all Am J Hum Genet	BRAIN
HDAC2	Q92769	4853	TRANS	Depression_iPSYCH_2023	DECODE_Specific	+,NA		0.402223	0.402223	DECODE	DECODE	1.54776	2739.54	SCZ_PGC3	HDAC2	Transcriptome_Transcriptlvel	DLPFC	SMR	CMC+GTEX	SMR	-0.0101143	0.033888	0.765351		35460606	10.1016/j.ajhg.2022.04.004	Jiang eet all Am J Hum Genet	BRAIN
HDAC2	Q92769	4853	TRANS	Depression_iPSYCH_2023	DECODE_Specific	+,NA		0.402223	0.402223	DECODE	DECODE	1.54776	2739.54	SCZ_PGC3	HDAC2	Transcriptome_Transcriptlvel	DLPFC	SMR	CMC+GTEX	SMR	-0.00870149	0.0310586	0.779352		35460606	10.1016/j.ajhg.2022.04.004	Jiang eet all Am J Hum Genet	BRAIN
HDAC2	Q92769	4853	TRANS	Depression_iPSYCH_2023	DECODE_Specific	+,NA		0.402223	0.402223	DECODE	DECODE	1.54776	2739.54	SCZ.Clozuk.2018	HDAC2	Transcriptome	BRAIN	SMR	PsychENCODE	SMR	-0.00943484	0.0270977	0.728		30545856	10.1126/science.aat8127	Gandal et all science	BRAIN
HDAC2	Q92769	4853	TRANS	Depression_iPSYCH_2023	DECODE_Specific	+,NA		0.402223	0.402223	DECODE	DECODE	1.54776	2739.54	BD.PGC.ruderferCell2018	HDAC2	Transcriptome	BRAIN	SMR	PsychENCODE	SMR	-0.0506316	0.0418601	0.226454		30545856	10.1126/science.aat8127	Gandal et all science	BRAIN
HDAC2	Q92769	4853	TRANS	Depression_iPSYCH_2023	DECODE_Specific	+,NA		0.402223	0.402223	DECODE	DECODE	1.54776	2739.54	MDD	HDAC2	Proteiome	BRAIN	SMR	BrainMeta	SMR	0.0169433	0.0125509	0.177028		37415601	10.3389/fgene.2023.1191264	Gedik et all Front Genet	BRAIN
HDAC2	Q92769	4853	TRANS	Depression_iPSYCH_2023	DECODE_Specific	+,NA		0.402223	0.402223	DECODE	DECODE	1.54776	2739.54	BIP	HDAC2	Proteiome	BRAIN	SMR	BrainMeta	SMR	-0.0188962	0.0271202	0.485955		37415601	10.3389/fgene.2023.1191264	Gedik et all Front Genet	BRAIN
HDAC2	Q92769	4853	TRANS	Depression_iPSYCH_2023	DECODE_Specific	+,NA		0.402223	0.402223	DECODE	DECODE	1.54776	2739.54	SCZ	HDAC2	Proteiome	BRAIN	SMR	BrainMeta	SMR	-0.00265877	0.0237607	0.910904		37415601	10.3389/fgene.2023.1191264	Gedik et all Front Genet	BRAIN
HDAC2	Q92769	4853	TRANS	Depression_iPSYCH_2023	DECODE_Specific	+,NA		0.402223	0.402223	DECODE	DECODE	1.54776	2739.54	SCZ.Clozuk.2018	HDAC2	Transcriptome	BRAIN	TWAS	PsychENCODE	FUSION	-0.179		0.858		30545856	10.1126/science.aat8127	Gandal et all science	BRAIN
HDAC2	Q92769	4853	TRANS	Depression_iPSYCH_2023	DECODE_Specific	+,NA		0.402223	0.402223	DECODE	DECODE	1.54776	2739.54	BD.PGC.ruderferCell2018	HDAC2	Transcriptome	BRAIN	TWAS	PsychENCODE	FUSION	-1.16387		0.244		30545856	10.1126/science.aat8127	Gandal et all science	BRAIN
HDAC2	Q92769	4853	TRANS	Depression_iPSYCH_2023	DECODE_Specific	+,NA		0.402223	0.402223	DECODE	DECODE	1.54776	2739.54	Depression Howard et all	HDAC2	Proteiome	BRAIN	PWAS	ROS/MAP	FUSION	1.11632		0.264286		33846625	10.1038/s41593-021-00832-6	Wingo Nat Neurosci	BRAIN
HDAC2	Q92769	4853	TRANS	PGC3_SCZ_NoUKB	DECODE_Specific	-,NA		0.0239036	0.0239036	DECODE	DECODE	0.249322	162.807	SCZ_PGC3	HDAC2	Transcriptome	DLPFC	MR	CMC+GTEX	MendelianRandomization			0.788899		35460606	10.1016/j.ajhg.2022.04.004	Jiang eet all Am J Hum Genet	BRAIN
HDAC2	Q92769	4853	TRANS	PGC3_SCZ_NoUKB	DECODE_Specific	-,NA		0.0239036	0.0239036	DECODE	DECODE	0.249322	162.807	SCZ_PGC3	HDAC2	Transcriptome	DLPFC	MR	CMC+GTEX	MendelianRandomization			0.783878		35460606	10.1016/j.ajhg.2022.04.004	Jiang eet all Am J Hum Genet	BRAIN
HDAC2	Q92769	4853	TRANS	PGC3_SCZ_NoUKB	DECODE_Specific	-,NA		0.0239036	0.0239036	DECODE	DECODE	0.249322	162.807	SCZ_PGC3	HDAC2	Transcriptome	DLPFC	MR	CMC+GTEX	MendelianRandomization			0.935236		35460606	10.1016/j.ajhg.2022.04.004	Jiang eet all Am J Hum Genet	BRAIN
HDAC2	Q92769	4853	TRANS	PGC3_SCZ_NoUKB	DECODE_Specific	-,NA		0.0239036	0.0239036	DECODE	DECODE	0.249322	162.807	SCZ_PGC3	HDAC2	Transcriptome	DLPFC	MR	CMC+GTEX	EMIC			0.741054		35460606	10.1016/j.ajhg.2022.04.004	Jiang eet all Am J Hum Genet	BRAIN
HDAC2	Q92769	4853	TRANS	PGC3_SCZ_NoUKB	DECODE_Specific	-,NA		0.0239036	0.0239036	DECODE	DECODE	0.249322	162.807	BIP_2019_Stahl_etall	HDAC2	Transcriptome	DLPFC	MR	CMC+GTEX	MendelianRandomization			0.234331		35460606	10.1016/j.ajhg.2022.04.004	Jiang eet all Am J Hum Genet	BRAIN
HDAC2	Q92769	4853	TRANS	PGC3_SCZ_NoUKB	DECODE_Specific	-,NA		0.0239036	0.0239036	DECODE	DECODE	0.249322	162.807	BIP_2019_Stahl_etall	HDAC2	Transcriptome	DLPFC	MR	CMC+GTEX	MendelianRandomization			0.231228		35460606	10.1016/j.ajhg.2022.04.004	Jiang eet all Am J Hum Genet	BRAIN
HDAC2	Q92769	4853	TRANS	PGC3_SCZ_NoUKB	DECODE_Specific	-,NA		0.0239036	0.0239036	DECODE	DECODE	0.249322	162.807	BIP_2019_Stahl_etall	HDAC2	Transcriptome	DLPFC	MR	CMC+GTEX	MendelianRandomization			0.36827		35460606	10.1016/j.ajhg.2022.04.004	Jiang eet all Am J Hum Genet	BRAIN
HDAC2	Q92769	4853	TRANS	PGC3_SCZ_NoUKB	DECODE_Specific	-,NA		0.0239036	0.0239036	DECODE	DECODE	0.249322	162.807	BIP_2019_Stahl_etall	HDAC2	Transcriptome	DLPFC	MR	CMC+GTEX	EMIC			0.13743		35460606	10.1016/j.ajhg.2022.04.004	Jiang eet all Am J Hum Genet	BRAIN
HDAC2	Q92769	4853	TRANS	PGC3_SCZ_NoUKB	DECODE_Specific	-,NA		0.0239036	0.0239036	DECODE	DECODE	0.249322	162.807	SCZ_PGC3	HDAC2	Transcriptome	DLPFC	SMR	CMC+GTEX	SMR	-0.00288805	0.02544	0.909615		35460606	10.1016/j.ajhg.2022.04.004	Jiang eet all Am J Hum Genet	BRAIN
HDAC2	Q92769	4853	TRANS	PGC3_SCZ_NoUKB	DECODE_Specific	-,NA		0.0239036	0.0239036	DECODE	DECODE	0.249322	162.807	SCZ_PGC3	HDAC2	Transcriptome_Transcriptlvel	DLPFC	SMR	CMC+GTEX	SMR	0.0110391	0.0283786	0.69728		35460606	10.1016/j.ajhg.2022.04.004	Jiang eet all Am J Hum Genet	BRAIN
HDAC2	Q92769	4853	TRANS	PGC3_SCZ_NoUKB	DECODE_Specific	-,NA		0.0239036	0.0239036	DECODE	DECODE	0.249322	162.807	SCZ_PGC3	HDAC2	Transcriptome_Transcriptlvel	DLPFC	SMR	CMC+GTEX	SMR	-0.0101143	0.033888	0.765351		35460606	10.1016/j.ajhg.2022.04.004	Jiang eet all Am J Hum Genet	BRAIN
HDAC2	Q92769	4853	TRANS	PGC3_SCZ_NoUKB	DECODE_Specific	-,NA		0.0239036	0.0239036	DECODE	DECODE	0.249322	162.807	SCZ_PGC3	HDAC2	Transcriptome_Transcriptlvel	DLPFC	SMR	CMC+GTEX	SMR	-0.00870149	0.0310586	0.779352		35460606	10.1016/j.ajhg.2022.04.004	Jiang eet all Am J Hum Genet	BRAIN
HDAC2	Q92769	4853	TRANS	PGC3_SCZ_NoUKB	DECODE_Specific	-,NA		0.0239036	0.0239036	DECODE	DECODE	0.249322	162.807	SCZ.Clozuk.2018	HDAC2	Transcriptome	BRAIN	SMR	PsychENCODE	SMR	-0.00943484	0.0270977	0.728		30545856	10.1126/science.aat8127	Gandal et all science	BRAIN
HDAC2	Q92769	4853	TRANS	PGC3_SCZ_NoUKB	DECODE_Specific	-,NA		0.0239036	0.0239036	DECODE	DECODE	0.249322	162.807	BD.PGC.ruderferCell2018	HDAC2	Transcriptome	BRAIN	SMR	PsychENCODE	SMR	-0.0506316	0.0418601	0.226454		30545856	10.1126/science.aat8127	Gandal et all science	BRAIN
HDAC2	Q92769	4853	TRANS	PGC3_SCZ_NoUKB	DECODE_Specific	-,NA		0.0239036	0.0239036	DECODE	DECODE	0.249322	162.807	MDD	HDAC2	Proteiome	BRAIN	SMR	BrainMeta	SMR	0.0169433	0.0125509	0.177028		37415601	10.3389/fgene.2023.1191264	Gedik et all Front Genet	BRAIN
HDAC2	Q92769	4853	TRANS	PGC3_SCZ_NoUKB	DECODE_Specific	-,NA		0.0239036	0.0239036	DECODE	DECODE	0.249322	162.807	BIP	HDAC2	Proteiome	BRAIN	SMR	BrainMeta	SMR	-0.0188962	0.0271202	0.485955		37415601	10.3389/fgene.2023.1191264	Gedik et all Front Genet	BRAIN
HDAC2	Q92769	4853	TRANS	PGC3_SCZ_NoUKB	DECODE_Specific	-,NA		0.0239036	0.0239036	DECODE	DECODE	0.249322	162.807	SCZ	HDAC2	Proteiome	BRAIN	SMR	BrainMeta	SMR	-0.00265877	0.0237607	0.910904		37415601	10.3389/fgene.2023.1191264	Gedik et all Front Genet	BRAIN
HDAC2	Q92769	4853	TRANS	PGC3_SCZ_NoUKB	DECODE_Specific	-,NA		0.0239036	0.0239036	DECODE	DECODE	0.249322	162.807	SCZ.Clozuk.2018	HDAC2	Transcriptome	BRAIN	TWAS	PsychENCODE	FUSION	-0.179		0.858		30545856	10.1126/science.aat8127	Gandal et all science	BRAIN
HDAC2	Q92769	4853	TRANS	PGC3_SCZ_NoUKB	DECODE_Specific	-,NA		0.0239036	0.0239036	DECODE	DECODE	0.249322	162.807	BD.PGC.ruderferCell2018	HDAC2	Transcriptome	BRAIN	TWAS	PsychENCODE	FUSION	-1.16387		0.244		30545856	10.1126/science.aat8127	Gandal et all science	BRAIN
HDAC2	Q92769	4853	TRANS	PGC3_SCZ_NoUKB	DECODE_Specific	-,NA		0.0239036	0.0239036	DECODE	DECODE	0.249322	162.807	Depression Howard et all	HDAC2	Proteiome	BRAIN	PWAS	ROS/MAP	FUSION	1.11632		0.264286		33846625	10.1038/s41593-021-00832-6	Wingo Nat Neurosci	BRAIN
HDDC2	Q7Z4H3	21078	CIS	Depression_iPSYCH_2023	UKBB-PPP_Specific	NA,+		0.0276754	0.0276754	UKBB_PPP	UKBB_PPP	0.481166	103.451	SCZ_PGC3	HDDC2	Transcriptome	DLPFC	MR	CMC+GTEX	MendelianRandomization			0.0882099		35460606	10.1016/j.ajhg.2022.04.004	Jiang eet all Am J Hum Genet	BRAIN
HDDC2	Q7Z4H3	21078	CIS	Depression_iPSYCH_2023	UKBB-PPP_Specific	NA,+		0.0276754	0.0276754	UKBB_PPP	UKBB_PPP	0.481166	103.451	SCZ_PGC3	HDDC2	Transcriptome	DLPFC	MR	CMC+GTEX	MendelianRandomization			0.0189358		35460606	10.1016/j.ajhg.2022.04.004	Jiang eet all Am J Hum Genet	BRAIN
HDDC2	Q7Z4H3	21078	CIS	Depression_iPSYCH_2023	UKBB-PPP_Specific	NA,+		0.0276754	0.0276754	UKBB_PPP	UKBB_PPP	0.481166	103.451	SCZ_PGC3	HDDC2	Transcriptome	DLPFC	MR	CMC+GTEX	MendelianRandomization			0.00178077		35460606	10.1016/j.ajhg.2022.04.004	Jiang eet all Am J Hum Genet	BRAIN
HDDC2	Q7Z4H3	21078	CIS	Depression_iPSYCH_2023	UKBB-PPP_Specific	NA,+		0.0276754	0.0276754	UKBB_PPP	UKBB_PPP	0.481166	103.451	SCZ_PGC3	HDDC2	Transcriptome	DLPFC	MR	CMC+GTEX	EMIC			0.666351		35460606	10.1016/j.ajhg.2022.04.004	Jiang eet all Am J Hum Genet	BRAIN
HDDC2	Q7Z4H3	21078	CIS	Depression_iPSYCH_2023	UKBB-PPP_Specific	NA,+		0.0276754	0.0276754	UKBB_PPP	UKBB_PPP	0.481166	103.451	BIP_2019_Stahl_etall	HDDC2	Transcriptome	DLPFC	MR	CMC+GTEX	MendelianRandomization			0.142495		35460606	10.1016/j.ajhg.2022.04.004	Jiang eet all Am J Hum Genet	BRAIN
HDDC2	Q7Z4H3	21078	CIS	Depression_iPSYCH_2023	UKBB-PPP_Specific	NA,+		0.0276754	0.0276754	UKBB_PPP	UKBB_PPP	0.481166	103.451	BIP_2019_Stahl_etall	HDDC2	Transcriptome	DLPFC	MR	CMC+GTEX	MendelianRandomization			0.125716		35460606	10.1016/j.ajhg.2022.04.004	Jiang eet all Am J Hum Genet	BRAIN
HDDC2	Q7Z4H3	21078	CIS	Depression_iPSYCH_2023	UKBB-PPP_Specific	NA,+		0.0276754	0.0276754	UKBB_PPP	UKBB_PPP	0.481166	103.451	BIP_2019_Stahl_etall	HDDC2	Transcriptome	DLPFC	MR	CMC+GTEX	MendelianRandomization			0.176786		35460606	10.1016/j.ajhg.2022.04.004	Jiang eet all Am J Hum Genet	BRAIN
HDDC2	Q7Z4H3	21078	CIS	Depression_iPSYCH_2023	UKBB-PPP_Specific	NA,+		0.0276754	0.0276754	UKBB_PPP	UKBB_PPP	0.481166	103.451	BIP_2019_Stahl_etall	HDDC2	Transcriptome	DLPFC	MR	CMC+GTEX	EMIC			0.566452		35460606	10.1016/j.ajhg.2022.04.004	Jiang eet all Am J Hum Genet	BRAIN
HDDC2	Q7Z4H3	21078	CIS	Depression_iPSYCH_2023	UKBB-PPP_Specific	NA,+		0.0276754	0.0276754	UKBB_PPP	UKBB_PPP	0.481166	103.451	Deepression_Wray_tall	HDDC2	Proteiome	BRAIN DLPFC	MR	ROS/MAP	TwoSampleMR	0.03	0.03	0.401		35296807	10.1038/s41380-022-01507-9	Deng et all Mol Psychiatry	BRAIN
HDDC2	Q7Z4H3	21078	CIS	Depression_iPSYCH_2023	UKBB-PPP_Specific	NA,+		0.0276754	0.0276754	UKBB_PPP	UKBB_PPP	0.481166	103.451	Deepression_Wray_tall	HDDC2	Transcriptome	BRAIN DLPFC	MR	PsychENCODE	TwoSampleMR	0	0.01	0.453		35296807	10.1038/s41380-022-01507-9	Deng et all Mol Psychiatry	BRAIN
HDDC2	Q7Z4H3	21078	CIS	Depression_iPSYCH_2023	UKBB-PPP_Specific	NA,+		0.0276754	0.0276754	UKBB_PPP	UKBB_PPP	0.481166	103.451	Deepression_Wray_tall	HDDC2	Transcriptome	BLOOD	MR	GTEx	TwoSampleMR	0.01	0.01	0.218		35296807	10.1038/s41380-022-01507-9	Deng et all Mol Psychiatry	BLOOD
HDDC2	Q7Z4H3	21078	CIS	Depression_iPSYCH_2023	UKBB-PPP_Specific	NA,+		0.0276754	0.0276754	UKBB_PPP	UKBB_PPP	0.481166	103.451	Deepression_Wray_tall	HDDC2	Proteiome	BRAIN DLPFC	MR	cognitively healthy ROS/MAP	TwoSampleMR	0.39	0.47	0.401		35296807	10.1038/s41380-022-01507-9	Deng et all Mol Psychiatry	BRAIN
HDDC2	Q7Z4H3	21078	CIS	Depression_iPSYCH_2023	UKBB-PPP_Specific	NA,+		0.0276754	0.0276754	UKBB_PPP	UKBB_PPP	0.481166	103.451	SCZ_PGC3	HDDC2	Transcriptome	DLPFC	SMR	CMC+GTEX	SMR	-0.0159975	0.0208077	0.441998		35460606	10.1016/j.ajhg.2022.04.004	Jiang eet all Am J Hum Genet	BRAIN
HDDC2	Q7Z4H3	21078	CIS	Depression_iPSYCH_2023	UKBB-PPP_Specific	NA,+		0.0276754	0.0276754	UKBB_PPP	UKBB_PPP	0.481166	103.451	SCZ_PGC3	HDDC2	Transcriptome_Transcriptlvel	DLPFC	SMR	CMC+GTEX	SMR	-0.0144469	0.0183551	0.431238		35460606	10.1016/j.ajhg.2022.04.004	Jiang eet all Am J Hum Genet	BRAIN
HDDC2	Q7Z4H3	21078	CIS	Depression_iPSYCH_2023	UKBB-PPP_Specific	NA,+		0.0276754	0.0276754	UKBB_PPP	UKBB_PPP	0.481166	103.451	SCZ.Clozuk.2018	HDDC2	Transcriptome	BRAIN	SMR	PsychENCODE	SMR	-0.00362295	0.0138655	0.794		30545856	10.1126/science.aat8127	Gandal et all science	BRAIN
HDDC2	Q7Z4H3	21078	CIS	Depression_iPSYCH_2023	UKBB-PPP_Specific	NA,+		0.0276754	0.0276754	UKBB_PPP	UKBB_PPP	0.481166	103.451	BD.PGC.ruderferCell2018	HDDC2	Transcriptome	BRAIN	SMR	PsychENCODE	SMR	0.00165288	0.0215036	0.938731		30545856	10.1126/science.aat8127	Gandal et all science	BRAIN
HDDC2	Q7Z4H3	21078	CIS	Depression_iPSYCH_2023	UKBB-PPP_Specific	NA,+		0.0276754	0.0276754	UKBB_PPP	UKBB_PPP	0.481166	103.451	Depression Howard et all	HDDC2	Proteiome	BRAIN DPFC	SMR	ROS/MAP	SMR	0.0287111	0.0342751	0.402219		33846625	10.1038/s41593-021-00832-6	Wingo Nat Neurosci	BRAIN
HDDC2	Q7Z4H3	21078	CIS	Depression_iPSYCH_2023	UKBB-PPP_Specific	NA,+		0.0276754	0.0276754	UKBB_PPP	UKBB_PPP	0.481166	103.451	SCZ	HDDC2	Proteiome	BLOOD	SMR	eQTLGen	SMR	0.0145605	0.0113878	0.201036		37415601	10.3389/fgene.2023.1191264	Gedik et all Front Genet	BLOOD
HDDC2	Q7Z4H3	21078	CIS	Depression_iPSYCH_2023	UKBB-PPP_Specific	NA,+		0.0276754	0.0276754	UKBB_PPP	UKBB_PPP	0.481166	103.451	MDD	HDDC2	Proteiome	BRAIN	SMR	BrainMeta	SMR	0.00431168	0.0054897	0.432212		37415601	10.3389/fgene.2023.1191264	Gedik et all Front Genet	BRAIN
HDDC2	Q7Z4H3	21078	CIS	Depression_iPSYCH_2023	UKBB-PPP_Specific	NA,+		0.0276754	0.0276754	UKBB_PPP	UKBB_PPP	0.481166	103.451	BIP	HDDC2	Proteiome	BRAIN	SMR	BrainMeta	SMR	0	0.0122491	1		37415601	10.3389/fgene.2023.1191264	Gedik et all Front Genet	BRAIN
HDDC2	Q7Z4H3	21078	CIS	Depression_iPSYCH_2023	UKBB-PPP_Specific	NA,+		0.0276754	0.0276754	UKBB_PPP	UKBB_PPP	0.481166	103.451	SCZ	HDDC2	Proteiome	BRAIN	SMR	BrainMeta	SMR	-0.00550399	0.0102911	0.592766		37415601	10.3389/fgene.2023.1191264	Gedik et all Front Genet	BRAIN
HDDC2	Q7Z4H3	21078	CIS	Depression_iPSYCH_2023	UKBB-PPP_Specific	NA,+		0.0276754	0.0276754	UKBB_PPP	UKBB_PPP	0.481166	103.451	MDD	HDDC2	Proteiome	BLOOD	SMR	eQTLGen	SMR	0.00754379	0.00612089	0.217774		37415601	10.3389/fgene.2023.1191264	Gedik et all Front Genet	BLOOD
HDDC2	Q7Z4H3	21078	CIS	Depression_iPSYCH_2023	UKBB-PPP_Specific	NA,+		0.0276754	0.0276754	UKBB_PPP	UKBB_PPP	0.481166	103.451	BIP	HDDC2	Proteiome	BLOOD	SMR	eQTLGen	SMR	-0.00427649	0.0133796	0.749251		37415601	10.3389/fgene.2023.1191264	Gedik et all Front Genet	BLOOD
HDDC2	Q7Z4H3	21078	CIS	Depression_iPSYCH_2023	UKBB-PPP_Specific	NA,+		0.0276754	0.0276754	UKBB_PPP	UKBB_PPP	0.481166	103.451	MDD	HDDC2	Proteiome	BRAIN	SMR	Wingo et al., 2022, in 722 samples	SMR	0.00364372	0.0045372	0.42193		37415601	10.3389/fgene.2023.1191264	Gedik et all Front Genet	BRAIN
HDDC2	Q7Z4H3	21078	CIS	Depression_iPSYCH_2023	UKBB-PPP_Specific	NA,+		0.0276754	0.0276754	UKBB_PPP	UKBB_PPP	0.481166	103.451	BIP	HDDC2	Proteiome	BRAIN	SMR	Wingo et al., 2022, in 722 samples	SMR	0.000242879	0.0101215	0.980855		37415601	10.3389/fgene.2023.1191264	Gedik et all Front Genet	BRAIN
HDDC2	Q7Z4H3	21078	CIS	Depression_iPSYCH_2023	UKBB-PPP_Specific	NA,+		0.0276754	0.0276754	UKBB_PPP	UKBB_PPP	0.481166	103.451	SCZ	HDDC2	Proteiome	BRAIN	SMR	Wingo et al., 2022, in 722 samples	SMR	-0.00323003	0.00842223	0.70134		37415601	10.3389/fgene.2023.1191264	Gedik et all Front Genet	BRAIN
HDDC2	Q7Z4H3	21078	CIS	Depression_iPSYCH_2023	UKBB-PPP_Specific	NA,+		0.0276754	0.0276754	UKBB_PPP	UKBB_PPP	0.481166	103.451	SCZ	HDDC2	Transcriptome	BRAIN_DLPFC	TWAS	CMC	FUSION	0.6452		0.519		31691811	10.1093/hmg/ddz253	Hall et al Hum Mol Genet	BRAIN
HDDC2	Q7Z4H3	21078	CIS	Depression_iPSYCH_2023	UKBB-PPP_Specific	NA,+		0.0276754	0.0276754	UKBB_PPP	UKBB_PPP	0.481166	103.451	SCZ.Clozuk.2018	HDDC2	Transcriptome	BRAIN	TWAS	PsychENCODE	FUSION	0.1549		0.877		30545856	10.1126/science.aat8127	Gandal et all science	BRAIN
HDDC2	Q7Z4H3	21078	CIS	Depression_iPSYCH_2023	UKBB-PPP_Specific	NA,+		0.0276754	0.0276754	UKBB_PPP	UKBB_PPP	0.481166	103.451	BD.PGC.ruderferCell2018	HDDC2	Transcriptome	BRAIN	TWAS	PsychENCODE	FUSION	-0.23931		0.811		30545856	10.1126/science.aat8127	Gandal et all science	BRAIN
HDDC2	Q7Z4H3	21078	CIS	Depression_iPSYCH_2023	UKBB-PPP_Specific	NA,+		0.0276754	0.0276754	UKBB_PPP	UKBB_PPP	0.481166	103.451	Depression Howard et all	HDDC2	Proteiome	BRAIN DPFC	PWAS	ROS/MAP	FUSION	0.7654		0.44404		33846625	10.1038/s41593-021-00832-6	Wingo Nat Neurosci	BRAIN
HDDC2	Q7Z4H3	21078	CIS	Depression_iPSYCH_2023	UKBB-PPP_Specific	NA,+		0.0276754	0.0276754	UKBB_PPP	UKBB_PPP	0.481166	103.451	Depression Howard et all	HDDC2	Transcriptome	BRAIN DPFC	TWAS	dPFC of 152 participants of European descent	FUSION	-0.5504		0.58201		33846625	10.1038/s41593-021-00832-6	Wingo Nat Neurosci	BRAIN
HDDC2	Q7Z4H3	21078	CIS	Depression_iPSYCH_2023	UKBB-PPP_Specific	NA,+		0.0276754	0.0276754	UKBB_PPP	UKBB_PPP	0.481166	103.451	Depression Howard et all	HDDC2	Proteiome	BRAIN	PWAS	ROS/MAP	FUSION	1.10263		0.270187		33846625	10.1038/s41593-021-00832-6	Wingo Nat Neurosci	BRAIN
HDDC2	Q7Z4H3	21078	CIS	Depression_iPSYCH_2023	UKBB-PPP_Specific	NA,+		0.0276754	0.0276754	UKBB_PPP	UKBB_PPP	0.481166	103.451	SCZ	HDDC2	Transcriptome	Brain_Frontal_Cortex_BA9	TWAS	GteX	FUSION			0.84084		34416157	10.1016/j.ajhg.2021.07.011	Ayg√ºn N et al	Brain
HDDC2	Q7Z4H3	21078	CIS	Depression_iPSYCH_2023	UKBB-PPP_Specific	NA,+		0.0276754	0.0276754	UKBB_PPP	UKBB_PPP	0.481166	103.451	Schizophrenia	HDDC2	Transcriptome	brain caudate nucleus	TWAS	Gtex	Fusion			0.621113		36319771	10.1038/s41593-022-01182-7	Benjamin KJM	brain caudate nucleus
HDDC2	Q7Z4H3	21078	CIS	PGC3_SCZ_NoUKB	UKBB-PPP_Specific	NA,+		0.382596	0.382596	UKBB_PPP	UKBB_PPP	1.03409	1430.14	SCZ_PGC3	HDDC2	Transcriptome	DLPFC	MR	CMC+GTEX	MendelianRandomization			0.0882099		35460606	10.1016/j.ajhg.2022.04.004	Jiang eet all Am J Hum Genet	BRAIN
HDDC2	Q7Z4H3	21078	CIS	PGC3_SCZ_NoUKB	UKBB-PPP_Specific	NA,+		0.382596	0.382596	UKBB_PPP	UKBB_PPP	1.03409	1430.14	SCZ_PGC3	HDDC2	Transcriptome	DLPFC	MR	CMC+GTEX	MendelianRandomization			0.0189358		35460606	10.1016/j.ajhg.2022.04.004	Jiang eet all Am J Hum Genet	BRAIN
HDDC2	Q7Z4H3	21078	CIS	PGC3_SCZ_NoUKB	UKBB-PPP_Specific	NA,+		0.382596	0.382596	UKBB_PPP	UKBB_PPP	1.03409	1430.14	SCZ_PGC3	HDDC2	Transcriptome	DLPFC	MR	CMC+GTEX	MendelianRandomization			0.00178077		35460606	10.1016/j.ajhg.2022.04.004	Jiang eet all Am J Hum Genet	BRAIN
HDDC2	Q7Z4H3	21078	CIS	PGC3_SCZ_NoUKB	UKBB-PPP_Specific	NA,+		0.382596	0.382596	UKBB_PPP	UKBB_PPP	1.03409	1430.14	SCZ_PGC3	HDDC2	Transcriptome	DLPFC	MR	CMC+GTEX	EMIC			0.666351		35460606	10.1016/j.ajhg.2022.04.004	Jiang eet all Am J Hum Genet	BRAIN
HDDC2	Q7Z4H3	21078	CIS	PGC3_SCZ_NoUKB	UKBB-PPP_Specific	NA,+		0.382596	0.382596	UKBB_PPP	UKBB_PPP	1.03409	1430.14	BIP_2019_Stahl_etall	HDDC2	Transcriptome	DLPFC	MR	CMC+GTEX	MendelianRandomization			0.142495		35460606	10.1016/j.ajhg.2022.04.004	Jiang eet all Am J Hum Genet	BRAIN
HDDC2	Q7Z4H3	21078	CIS	PGC3_SCZ_NoUKB	UKBB-PPP_Specific	NA,+		0.382596	0.382596	UKBB_PPP	UKBB_PPP	1.03409	1430.14	BIP_2019_Stahl_etall	HDDC2	Transcriptome	DLPFC	MR	CMC+GTEX	MendelianRandomization			0.125716		35460606	10.1016/j.ajhg.2022.04.004	Jiang eet all Am J Hum Genet	BRAIN
HDDC2	Q7Z4H3	21078	CIS	PGC3_SCZ_NoUKB	UKBB-PPP_Specific	NA,+		0.382596	0.382596	UKBB_PPP	UKBB_PPP	1.03409	1430.14	BIP_2019_Stahl_etall	HDDC2	Transcriptome	DLPFC	MR	CMC+GTEX	MendelianRandomization			0.176786		35460606	10.1016/j.ajhg.2022.04.004	Jiang eet all Am J Hum Genet	BRAIN
HDDC2	Q7Z4H3	21078	CIS	PGC3_SCZ_NoUKB	UKBB-PPP_Specific	NA,+		0.382596	0.382596	UKBB_PPP	UKBB_PPP	1.03409	1430.14	BIP_2019_Stahl_etall	HDDC2	Transcriptome	DLPFC	MR	CMC+GTEX	EMIC			0.566452		35460606	10.1016/j.ajhg.2022.04.004	Jiang eet all Am J Hum Genet	BRAIN
HDDC2	Q7Z4H3	21078	CIS	PGC3_SCZ_NoUKB	UKBB-PPP_Specific	NA,+		0.382596	0.382596	UKBB_PPP	UKBB_PPP	1.03409	1430.14	Deepression_Wray_tall	HDDC2	Proteiome	BRAIN DLPFC	MR	ROS/MAP	TwoSampleMR	0.03	0.03	0.401		35296807	10.1038/s41380-022-01507-9	Deng et all Mol Psychiatry	BRAIN
HDDC2	Q7Z4H3	21078	CIS	PGC3_SCZ_NoUKB	UKBB-PPP_Specific	NA,+		0.382596	0.382596	UKBB_PPP	UKBB_PPP	1.03409	1430.14	Deepression_Wray_tall	HDDC2	Transcriptome	BRAIN DLPFC	MR	PsychENCODE	TwoSampleMR	0	0.01	0.453		35296807	10.1038/s41380-022-01507-9	Deng et all Mol Psychiatry	BRAIN
HDDC2	Q7Z4H3	21078	CIS	PGC3_SCZ_NoUKB	UKBB-PPP_Specific	NA,+		0.382596	0.382596	UKBB_PPP	UKBB_PPP	1.03409	1430.14	Deepression_Wray_tall	HDDC2	Transcriptome	BLOOD	MR	GTEx	TwoSampleMR	0.01	0.01	0.218		35296807	10.1038/s41380-022-01507-9	Deng et all Mol Psychiatry	BLOOD
HDDC2	Q7Z4H3	21078	CIS	PGC3_SCZ_NoUKB	UKBB-PPP_Specific	NA,+		0.382596	0.382596	UKBB_PPP	UKBB_PPP	1.03409	1430.14	Deepression_Wray_tall	HDDC2	Proteiome	BRAIN DLPFC	MR	cognitively healthy ROS/MAP	TwoSampleMR	0.39	0.47	0.401		35296807	10.1038/s41380-022-01507-9	Deng et all Mol Psychiatry	BRAIN
HDDC2	Q7Z4H3	21078	CIS	PGC3_SCZ_NoUKB	UKBB-PPP_Specific	NA,+		0.382596	0.382596	UKBB_PPP	UKBB_PPP	1.03409	1430.14	SCZ_PGC3	HDDC2	Transcriptome	DLPFC	SMR	CMC+GTEX	SMR	-0.0159975	0.0208077	0.441998		35460606	10.1016/j.ajhg.2022.04.004	Jiang eet all Am J Hum Genet	BRAIN
HDDC2	Q7Z4H3	21078	CIS	PGC3_SCZ_NoUKB	UKBB-PPP_Specific	NA,+		0.382596	0.382596	UKBB_PPP	UKBB_PPP	1.03409	1430.14	SCZ_PGC3	HDDC2	Transcriptome_Transcriptlvel	DLPFC	SMR	CMC+GTEX	SMR	-0.0144469	0.0183551	0.431238		35460606	10.1016/j.ajhg.2022.04.004	Jiang eet all Am J Hum Genet	BRAIN
HDDC2	Q7Z4H3	21078	CIS	PGC3_SCZ_NoUKB	UKBB-PPP_Specific	NA,+		0.382596	0.382596	UKBB_PPP	UKBB_PPP	1.03409	1430.14	SCZ.Clozuk.2018	HDDC2	Transcriptome	BRAIN	SMR	PsychENCODE	SMR	-0.00362295	0.0138655	0.794		30545856	10.1126/science.aat8127	Gandal et all science	BRAIN
HDDC2	Q7Z4H3	21078	CIS	PGC3_SCZ_NoUKB	UKBB-PPP_Specific	NA,+		0.382596	0.382596	UKBB_PPP	UKBB_PPP	1.03409	1430.14	BD.PGC.ruderferCell2018	HDDC2	Transcriptome	BRAIN	SMR	PsychENCODE	SMR	0.00165288	0.0215036	0.938731		30545856	10.1126/science.aat8127	Gandal et all science	BRAIN
HDDC2	Q7Z4H3	21078	CIS	PGC3_SCZ_NoUKB	UKBB-PPP_Specific	NA,+		0.382596	0.382596	UKBB_PPP	UKBB_PPP	1.03409	1430.14	Depression Howard et all	HDDC2	Proteiome	BRAIN DPFC	SMR	ROS/MAP	SMR	0.0287111	0.0342751	0.402219		33846625	10.1038/s41593-021-00832-6	Wingo Nat Neurosci	BRAIN
HDDC2	Q7Z4H3	21078	CIS	PGC3_SCZ_NoUKB	UKBB-PPP_Specific	NA,+		0.382596	0.382596	UKBB_PPP	UKBB_PPP	1.03409	1430.14	SCZ	HDDC2	Proteiome	BLOOD	SMR	eQTLGen	SMR	0.0145605	0.0113878	0.201036		37415601	10.3389/fgene.2023.1191264	Gedik et all Front Genet	BLOOD
HDDC2	Q7Z4H3	21078	CIS	PGC3_SCZ_NoUKB	UKBB-PPP_Specific	NA,+		0.382596	0.382596	UKBB_PPP	UKBB_PPP	1.03409	1430.14	MDD	HDDC2	Proteiome	BRAIN	SMR	BrainMeta	SMR	0.00431168	0.0054897	0.432212		37415601	10.3389/fgene.2023.1191264	Gedik et all Front Genet	BRAIN
HDDC2	Q7Z4H3	21078	CIS	PGC3_SCZ_NoUKB	UKBB-PPP_Specific	NA,+		0.382596	0.382596	UKBB_PPP	UKBB_PPP	1.03409	1430.14	BIP	HDDC2	Proteiome	BRAIN	SMR	BrainMeta	SMR	0	0.0122491	1		37415601	10.3389/fgene.2023.1191264	Gedik et all Front Genet	BRAIN
HDDC2	Q7Z4H3	21078	CIS	PGC3_SCZ_NoUKB	UKBB-PPP_Specific	NA,+		0.382596	0.382596	UKBB_PPP	UKBB_PPP	1.03409	1430.14	SCZ	HDDC2	Proteiome	BRAIN	SMR	BrainMeta	SMR	-0.00550399	0.0102911	0.592766		37415601	10.3389/fgene.2023.1191264	Gedik et all Front Genet	BRAIN
HDDC2	Q7Z4H3	21078	CIS	PGC3_SCZ_NoUKB	UKBB-PPP_Specific	NA,+		0.382596	0.382596	UKBB_PPP	UKBB_PPP	1.03409	1430.14	MDD	HDDC2	Proteiome	BLOOD	SMR	eQTLGen	SMR	0.00754379	0.00612089	0.217774		37415601	10.3389/fgene.2023.1191264	Gedik et all Front Genet	BLOOD
HDDC2	Q7Z4H3	21078	CIS	PGC3_SCZ_NoUKB	UKBB-PPP_Specific	NA,+		0.382596	0.382596	UKBB_PPP	UKBB_PPP	1.03409	1430.14	BIP	HDDC2	Proteiome	BLOOD	SMR	eQTLGen	SMR	-0.00427649	0.0133796	0.749251		37415601	10.3389/fgene.2023.1191264	Gedik et all Front Genet	BLOOD
HDDC2	Q7Z4H3	21078	CIS	PGC3_SCZ_NoUKB	UKBB-PPP_Specific	NA,+		0.382596	0.382596	UKBB_PPP	UKBB_PPP	1.03409	1430.14	MDD	HDDC2	Proteiome	BRAIN	SMR	Wingo et al., 2022, in 722 samples	SMR	0.00364372	0.0045372	0.42193		37415601	10.3389/fgene.2023.1191264	Gedik et all Front Genet	BRAIN
HDDC2	Q7Z4H3	21078	CIS	PGC3_SCZ_NoUKB	UKBB-PPP_Specific	NA,+		0.382596	0.382596	UKBB_PPP	UKBB_PPP	1.03409	1430.14	BIP	HDDC2	Proteiome	BRAIN	SMR	Wingo et al., 2022, in 722 samples	SMR	0.000242879	0.0101215	0.980855		37415601	10.3389/fgene.2023.1191264	Gedik et all Front Genet	BRAIN
HDDC2	Q7Z4H3	21078	CIS	PGC3_SCZ_NoUKB	UKBB-PPP_Specific	NA,+		0.382596	0.382596	UKBB_PPP	UKBB_PPP	1.03409	1430.14	SCZ	HDDC2	Proteiome	BRAIN	SMR	Wingo et al., 2022, in 722 samples	SMR	-0.00323003	0.00842223	0.70134		37415601	10.3389/fgene.2023.1191264	Gedik et all Front Genet	BRAIN
HDDC2	Q7Z4H3	21078	CIS	PGC3_SCZ_NoUKB	UKBB-PPP_Specific	NA,+		0.382596	0.382596	UKBB_PPP	UKBB_PPP	1.03409	1430.14	SCZ	HDDC2	Transcriptome	BRAIN_DLPFC	TWAS	CMC	FUSION	0.6452		0.519		31691811	10.1093/hmg/ddz253	Hall et al Hum Mol Genet	BRAIN
HDDC2	Q7Z4H3	21078	CIS	PGC3_SCZ_NoUKB	UKBB-PPP_Specific	NA,+		0.382596	0.382596	UKBB_PPP	UKBB_PPP	1.03409	1430.14	SCZ.Clozuk.2018	HDDC2	Transcriptome	BRAIN	TWAS	PsychENCODE	FUSION	0.1549		0.877		30545856	10.1126/science.aat8127	Gandal et all science	BRAIN
HDDC2	Q7Z4H3	21078	CIS	PGC3_SCZ_NoUKB	UKBB-PPP_Specific	NA,+		0.382596	0.382596	UKBB_PPP	UKBB_PPP	1.03409	1430.14	BD.PGC.ruderferCell2018	HDDC2	Transcriptome	BRAIN	TWAS	PsychENCODE	FUSION	-0.23931		0.811		30545856	10.1126/science.aat8127	Gandal et all science	BRAIN
HDDC2	Q7Z4H3	21078	CIS	PGC3_SCZ_NoUKB	UKBB-PPP_Specific	NA,+		0.382596	0.382596	UKBB_PPP	UKBB_PPP	1.03409	1430.14	Depression Howard et all	HDDC2	Proteiome	BRAIN DPFC	PWAS	ROS/MAP	FUSION	0.7654		0.44404		33846625	10.1038/s41593-021-00832-6	Wingo Nat Neurosci	BRAIN
HDDC2	Q7Z4H3	21078	CIS	PGC3_SCZ_NoUKB	UKBB-PPP_Specific	NA,+		0.382596	0.382596	UKBB_PPP	UKBB_PPP	1.03409	1430.14	Depression Howard et all	HDDC2	Transcriptome	BRAIN DPFC	TWAS	dPFC of 152 participants of European descent	FUSION	-0.5504		0.58201		33846625	10.1038/s41593-021-00832-6	Wingo Nat Neurosci	BRAIN
HDDC2	Q7Z4H3	21078	CIS	PGC3_SCZ_NoUKB	UKBB-PPP_Specific	NA,+		0.382596	0.382596	UKBB_PPP	UKBB_PPP	1.03409	1430.14	Depression Howard et all	HDDC2	Proteiome	BRAIN	PWAS	ROS/MAP	FUSION	1.10263		0.270187		33846625	10.1038/s41593-021-00832-6	Wingo Nat Neurosci	BRAIN
HDDC2	Q7Z4H3	21078	CIS	PGC3_SCZ_NoUKB	UKBB-PPP_Specific	NA,+		0.382596	0.382596	UKBB_PPP	UKBB_PPP	1.03409	1430.14	SCZ	HDDC2	Transcriptome	Brain_Frontal_Cortex_BA9	TWAS	GteX	FUSION			0.84084		34416157	10.1016/j.ajhg.2021.07.011	Ayg√ºn N et al	Brain
HDDC2	Q7Z4H3	21078	CIS	PGC3_SCZ_NoUKB	UKBB-PPP_Specific	NA,+		0.382596	0.382596	UKBB_PPP	UKBB_PPP	1.03409	1430.14	Schizophrenia	HDDC2	Transcriptome	brain caudate nucleus	TWAS	Gtex	Fusion			0.621113		36319771	10.1038/s41593-022-01182-7	Benjamin KJM	brain caudate nucleus
HDDC2	Q7Z4H3	21078	CIS	Cognition_Meta	UKBB-PPP_Specific	NA,-		0.565733	0.565733	UKBB_PPP	UKBB_PPP	1.24103	2114.71	SCZ_PGC3	HDDC2	Transcriptome	DLPFC	MR	CMC+GTEX	MendelianRandomization			0.0882099		35460606	10.1016/j.ajhg.2022.04.004	Jiang eet all Am J Hum Genet	BRAIN
HDDC2	Q7Z4H3	21078	CIS	Cognition_Meta	UKBB-PPP_Specific	NA,-		0.565733	0.565733	UKBB_PPP	UKBB_PPP	1.24103	2114.71	SCZ_PGC3	HDDC2	Transcriptome	DLPFC	MR	CMC+GTEX	MendelianRandomization			0.0189358		35460606	10.1016/j.ajhg.2022.04.004	Jiang eet all Am J Hum Genet	BRAIN
HDDC2	Q7Z4H3	21078	CIS	Cognition_Meta	UKBB-PPP_Specific	NA,-		0.565733	0.565733	UKBB_PPP	UKBB_PPP	1.24103	2114.71	SCZ_PGC3	HDDC2	Transcriptome	DLPFC	MR	CMC+GTEX	MendelianRandomization			0.00178077		35460606	10.1016/j.ajhg.2022.04.004	Jiang eet all Am J Hum Genet	BRAIN
HDDC2	Q7Z4H3	21078	CIS	Cognition_Meta	UKBB-PPP_Specific	NA,-		0.565733	0.565733	UKBB_PPP	UKBB_PPP	1.24103	2114.71	SCZ_PGC3	HDDC2	Transcriptome	DLPFC	MR	CMC+GTEX	EMIC			0.666351		35460606	10.1016/j.ajhg.2022.04.004	Jiang eet all Am J Hum Genet	BRAIN
HDDC2	Q7Z4H3	21078	CIS	Cognition_Meta	UKBB-PPP_Specific	NA,-		0.565733	0.565733	UKBB_PPP	UKBB_PPP	1.24103	2114.71	BIP_2019_Stahl_etall	HDDC2	Transcriptome	DLPFC	MR	CMC+GTEX	MendelianRandomization			0.142495		35460606	10.1016/j.ajhg.2022.04.004	Jiang eet all Am J Hum Genet	BRAIN
HDDC2	Q7Z4H3	21078	CIS	Cognition_Meta	UKBB-PPP_Specific	NA,-		0.565733	0.565733	UKBB_PPP	UKBB_PPP	1.24103	2114.71	BIP_2019_Stahl_etall	HDDC2	Transcriptome	DLPFC	MR	CMC+GTEX	MendelianRandomization			0.125716		35460606	10.1016/j.ajhg.2022.04.004	Jiang eet all Am J Hum Genet	BRAIN
HDDC2	Q7Z4H3	21078	CIS	Cognition_Meta	UKBB-PPP_Specific	NA,-		0.565733	0.565733	UKBB_PPP	UKBB_PPP	1.24103	2114.71	BIP_2019_Stahl_etall	HDDC2	Transcriptome	DLPFC	MR	CMC+GTEX	MendelianRandomization			0.176786		35460606	10.1016/j.ajhg.2022.04.004	Jiang eet all Am J Hum Genet	BRAIN
HDDC2	Q7Z4H3	21078	CIS	Cognition_Meta	UKBB-PPP_Specific	NA,-		0.565733	0.565733	UKBB_PPP	UKBB_PPP	1.24103	2114.71	BIP_2019_Stahl_etall	HDDC2	Transcriptome	DLPFC	MR	CMC+GTEX	EMIC			0.566452		35460606	10.1016/j.ajhg.2022.04.004	Jiang eet all Am J Hum Genet	BRAIN
HDDC2	Q7Z4H3	21078	CIS	Cognition_Meta	UKBB-PPP_Specific	NA,-		0.565733	0.565733	UKBB_PPP	UKBB_PPP	1.24103	2114.71	Deepression_Wray_tall	HDDC2	Proteiome	BRAIN DLPFC	MR	ROS/MAP	TwoSampleMR	0.03	0.03	0.401		35296807	10.1038/s41380-022-01507-9	Deng et all Mol Psychiatry	BRAIN
HDDC2	Q7Z4H3	21078	CIS	Cognition_Meta	UKBB-PPP_Specific	NA,-		0.565733	0.565733	UKBB_PPP	UKBB_PPP	1.24103	2114.71	Deepression_Wray_tall	HDDC2	Transcriptome	BRAIN DLPFC	MR	PsychENCODE	TwoSampleMR	0	0.01	0.453		35296807	10.1038/s41380-022-01507-9	Deng et all Mol Psychiatry	BRAIN
HDDC2	Q7Z4H3	21078	CIS	Cognition_Meta	UKBB-PPP_Specific	NA,-		0.565733	0.565733	UKBB_PPP	UKBB_PPP	1.24103	2114.71	Deepression_Wray_tall	HDDC2	Transcriptome	BLOOD	MR	GTEx	TwoSampleMR	0.01	0.01	0.218		35296807	10.1038/s41380-022-01507-9	Deng et all Mol Psychiatry	BLOOD
HDDC2	Q7Z4H3	21078	CIS	Cognition_Meta	UKBB-PPP_Specific	NA,-		0.565733	0.565733	UKBB_PPP	UKBB_PPP	1.24103	2114.71	Deepression_Wray_tall	HDDC2	Proteiome	BRAIN DLPFC	MR	cognitively healthy ROS/MAP	TwoSampleMR	0.39	0.47	0.401		35296807	10.1038/s41380-022-01507-9	Deng et all Mol Psychiatry	BRAIN
HDDC2	Q7Z4H3	21078	CIS	Cognition_Meta	UKBB-PPP_Specific	NA,-		0.565733	0.565733	UKBB_PPP	UKBB_PPP	1.24103	2114.71	SCZ_PGC3	HDDC2	Transcriptome	DLPFC	SMR	CMC+GTEX	SMR	-0.0159975	0.0208077	0.441998		35460606	10.1016/j.ajhg.2022.04.004	Jiang eet all Am J Hum Genet	BRAIN
HDDC2	Q7Z4H3	21078	CIS	Cognition_Meta	UKBB-PPP_Specific	NA,-		0.565733	0.565733	UKBB_PPP	UKBB_PPP	1.24103	2114.71	SCZ_PGC3	HDDC2	Transcriptome_Transcriptlvel	DLPFC	SMR	CMC+GTEX	SMR	-0.0144469	0.0183551	0.431238		35460606	10.1016/j.ajhg.2022.04.004	Jiang eet all Am J Hum Genet	BRAIN
HDDC2	Q7Z4H3	21078	CIS	Cognition_Meta	UKBB-PPP_Specific	NA,-		0.565733	0.565733	UKBB_PPP	UKBB_PPP	1.24103	2114.71	SCZ.Clozuk.2018	HDDC2	Transcriptome	BRAIN	SMR	PsychENCODE	SMR	-0.00362295	0.0138655	0.794		30545856	10.1126/science.aat8127	Gandal et all science	BRAIN
HDDC2	Q7Z4H3	21078	CIS	Cognition_Meta	UKBB-PPP_Specific	NA,-		0.565733	0.565733	UKBB_PPP	UKBB_PPP	1.24103	2114.71	BD.PGC.ruderferCell2018	HDDC2	Transcriptome	BRAIN	SMR	PsychENCODE	SMR	0.00165288	0.0215036	0.938731		30545856	10.1126/science.aat8127	Gandal et all science	BRAIN
HDDC2	Q7Z4H3	21078	CIS	Cognition_Meta	UKBB-PPP_Specific	NA,-		0.565733	0.565733	UKBB_PPP	UKBB_PPP	1.24103	2114.71	Depression Howard et all	HDDC2	Proteiome	BRAIN DPFC	SMR	ROS/MAP	SMR	0.0287111	0.0342751	0.402219		33846625	10.1038/s41593-021-00832-6	Wingo Nat Neurosci	BRAIN
HDDC2	Q7Z4H3	21078	CIS	Cognition_Meta	UKBB-PPP_Specific	NA,-		0.565733	0.565733	UKBB_PPP	UKBB_PPP	1.24103	2114.71	SCZ	HDDC2	Proteiome	BLOOD	SMR	eQTLGen	SMR	0.0145605	0.0113878	0.201036		37415601	10.3389/fgene.2023.1191264	Gedik et all Front Genet	BLOOD
HDDC2	Q7Z4H3	21078	CIS	Cognition_Meta	UKBB-PPP_Specific	NA,-		0.565733	0.565733	UKBB_PPP	UKBB_PPP	1.24103	2114.71	MDD	HDDC2	Proteiome	BRAIN	SMR	BrainMeta	SMR	0.00431168	0.0054897	0.432212		37415601	10.3389/fgene.2023.1191264	Gedik et all Front Genet	BRAIN
HDDC2	Q7Z4H3	21078	CIS	Cognition_Meta	UKBB-PPP_Specific	NA,-		0.565733	0.565733	UKBB_PPP	UKBB_PPP	1.24103	2114.71	BIP	HDDC2	Proteiome	BRAIN	SMR	BrainMeta	SMR	0	0.0122491	1		37415601	10.3389/fgene.2023.1191264	Gedik et all Front Genet	BRAIN
HDDC2	Q7Z4H3	21078	CIS	Cognition_Meta	UKBB-PPP_Specific	NA,-		0.565733	0.565733	UKBB_PPP	UKBB_PPP	1.24103	2114.71	SCZ	HDDC2	Proteiome	BRAIN	SMR	BrainMeta	SMR	-0.00550399	0.0102911	0.592766		37415601	10.3389/fgene.2023.1191264	Gedik et all Front Genet	BRAIN
HDDC2	Q7Z4H3	21078	CIS	Cognition_Meta	UKBB-PPP_Specific	NA,-		0.565733	0.565733	UKBB_PPP	UKBB_PPP	1.24103	2114.71	MDD	HDDC2	Proteiome	BLOOD	SMR	eQTLGen	SMR	0.00754379	0.00612089	0.217774		37415601	10.3389/fgene.2023.1191264	Gedik et all Front Genet	BLOOD
HDDC2	Q7Z4H3	21078	CIS	Cognition_Meta	UKBB-PPP_Specific	NA,-		0.565733	0.565733	UKBB_PPP	UKBB_PPP	1.24103	2114.71	BIP	HDDC2	Proteiome	BLOOD	SMR	eQTLGen	SMR	-0.00427649	0.0133796	0.749251		37415601	10.3389/fgene.2023.1191264	Gedik et all Front Genet	BLOOD
HDDC2	Q7Z4H3	21078	CIS	Cognition_Meta	UKBB-PPP_Specific	NA,-		0.565733	0.565733	UKBB_PPP	UKBB_PPP	1.24103	2114.71	MDD	HDDC2	Proteiome	BRAIN	SMR	Wingo et al., 2022, in 722 samples	SMR	0.00364372	0.0045372	0.42193		37415601	10.3389/fgene.2023.1191264	Gedik et all Front Genet	BRAIN
HDDC2	Q7Z4H3	21078	CIS	Cognition_Meta	UKBB-PPP_Specific	NA,-		0.565733	0.565733	UKBB_PPP	UKBB_PPP	1.24103	2114.71	BIP	HDDC2	Proteiome	BRAIN	SMR	Wingo et al., 2022, in 722 samples	SMR	0.000242879	0.0101215	0.980855		37415601	10.3389/fgene.2023.1191264	Gedik et all Front Genet	BRAIN
HDDC2	Q7Z4H3	21078	CIS	Cognition_Meta	UKBB-PPP_Specific	NA,-		0.565733	0.565733	UKBB_PPP	UKBB_PPP	1.24103	2114.71	SCZ	HDDC2	Proteiome	BRAIN	SMR	Wingo et al., 2022, in 722 samples	SMR	-0.00323003	0.00842223	0.70134		37415601	10.3389/fgene.2023.1191264	Gedik et all Front Genet	BRAIN
HDDC2	Q7Z4H3	21078	CIS	Cognition_Meta	UKBB-PPP_Specific	NA,-		0.565733	0.565733	UKBB_PPP	UKBB_PPP	1.24103	2114.71	SCZ	HDDC2	Transcriptome	BRAIN_DLPFC	TWAS	CMC	FUSION	0.6452		0.519		31691811	10.1093/hmg/ddz253	Hall et al Hum Mol Genet	BRAIN
HDDC2	Q7Z4H3	21078	CIS	Cognition_Meta	UKBB-PPP_Specific	NA,-		0.565733	0.565733	UKBB_PPP	UKBB_PPP	1.24103	2114.71	SCZ.Clozuk.2018	HDDC2	Transcriptome	BRAIN	TWAS	PsychENCODE	FUSION	0.1549		0.877		30545856	10.1126/science.aat8127	Gandal et all science	BRAIN
HDDC2	Q7Z4H3	21078	CIS	Cognition_Meta	UKBB-PPP_Specific	NA,-		0.565733	0.565733	UKBB_PPP	UKBB_PPP	1.24103	2114.71	BD.PGC.ruderferCell2018	HDDC2	Transcriptome	BRAIN	TWAS	PsychENCODE	FUSION	-0.23931		0.811		30545856	10.1126/science.aat8127	Gandal et all science	BRAIN
HDDC2	Q7Z4H3	21078	CIS	Cognition_Meta	UKBB-PPP_Specific	NA,-		0.565733	0.565733	UKBB_PPP	UKBB_PPP	1.24103	2114.71	Depression Howard et all	HDDC2	Proteiome	BRAIN DPFC	PWAS	ROS/MAP	FUSION	0.7654		0.44404		33846625	10.1038/s41593-021-00832-6	Wingo Nat Neurosci	BRAIN
HDDC2	Q7Z4H3	21078	CIS	Cognition_Meta	UKBB-PPP_Specific	NA,-		0.565733	0.565733	UKBB_PPP	UKBB_PPP	1.24103	2114.71	Depression Howard et all	HDDC2	Transcriptome	BRAIN DPFC	TWAS	dPFC of 152 participants of European descent	FUSION	-0.5504		0.58201		33846625	10.1038/s41593-021-00832-6	Wingo Nat Neurosci	BRAIN
HDDC2	Q7Z4H3	21078	CIS	Cognition_Meta	UKBB-PPP_Specific	NA,-		0.565733	0.565733	UKBB_PPP	UKBB_PPP	1.24103	2114.71	Depression Howard et all	HDDC2	Proteiome	BRAIN	PWAS	ROS/MAP	FUSION	1.10263		0.270187		33846625	10.1038/s41593-021-00832-6	Wingo Nat Neurosci	BRAIN
HDDC2	Q7Z4H3	21078	CIS	Cognition_Meta	UKBB-PPP_Specific	NA,-		0.565733	0.565733	UKBB_PPP	UKBB_PPP	1.24103	2114.71	SCZ	HDDC2	Transcriptome	Brain_Frontal_Cortex_BA9	TWAS	GteX	FUSION			0.84084		34416157	10.1016/j.ajhg.2021.07.011	Ayg√ºn N et al	Brain
HDDC2	Q7Z4H3	21078	CIS	Cognition_Meta	UKBB-PPP_Specific	NA,-		0.565733	0.565733	UKBB_PPP	UKBB_PPP	1.24103	2114.71	Schizophrenia	HDDC2	Transcriptome	brain caudate nucleus	TWAS	Gtex	Fusion			0.621113		36319771	10.1038/s41593-022-01182-7	Benjamin KJM	brain caudate nucleus
HDDC2	Q7Z4H3	21078	CIS	BIP_PGC3_noukb	UKBB-PPP_Specific	NA,-		0.903119	0.903119	UKBB_PPP	UKBB_PPP	1.39441	3375.86	SCZ_PGC3	HDDC2	Transcriptome	DLPFC	MR	CMC+GTEX	MendelianRandomization			0.0882099		35460606	10.1016/j.ajhg.2022.04.004	Jiang eet all Am J Hum Genet	BRAIN
HDDC2	Q7Z4H3	21078	CIS	BIP_PGC3_noukb	UKBB-PPP_Specific	NA,-		0.903119	0.903119	UKBB_PPP	UKBB_PPP	1.39441	3375.86	SCZ_PGC3	HDDC2	Transcriptome	DLPFC	MR	CMC+GTEX	MendelianRandomization			0.0189358		35460606	10.1016/j.ajhg.2022.04.004	Jiang eet all Am J Hum Genet	BRAIN
HDDC2	Q7Z4H3	21078	CIS	BIP_PGC3_noukb	UKBB-PPP_Specific	NA,-		0.903119	0.903119	UKBB_PPP	UKBB_PPP	1.39441	3375.86	SCZ_PGC3	HDDC2	Transcriptome	DLPFC	MR	CMC+GTEX	MendelianRandomization			0.00178077		35460606	10.1016/j.ajhg.2022.04.004	Jiang eet all Am J Hum Genet	BRAIN
HDDC2	Q7Z4H3	21078	CIS	BIP_PGC3_noukb	UKBB-PPP_Specific	NA,-		0.903119	0.903119	UKBB_PPP	UKBB_PPP	1.39441	3375.86	SCZ_PGC3	HDDC2	Transcriptome	DLPFC	MR	CMC+GTEX	EMIC			0.666351		35460606	10.1016/j.ajhg.2022.04.004	Jiang eet all Am J Hum Genet	BRAIN
HDDC2	Q7Z4H3	21078	CIS	BIP_PGC3_noukb	UKBB-PPP_Specific	NA,-		0.903119	0.903119	UKBB_PPP	UKBB_PPP	1.39441	3375.86	BIP_2019_Stahl_etall	HDDC2	Transcriptome	DLPFC	MR	CMC+GTEX	MendelianRandomization			0.142495		35460606	10.1016/j.ajhg.2022.04.004	Jiang eet all Am J Hum Genet	BRAIN
HDDC2	Q7Z4H3	21078	CIS	BIP_PGC3_noukb	UKBB-PPP_Specific	NA,-		0.903119	0.903119	UKBB_PPP	UKBB_PPP	1.39441	3375.86	BIP_2019_Stahl_etall	HDDC2	Transcriptome	DLPFC	MR	CMC+GTEX	MendelianRandomization			0.125716		35460606	10.1016/j.ajhg.2022.04.004	Jiang eet all Am J Hum Genet	BRAIN
HDDC2	Q7Z4H3	21078	CIS	BIP_PGC3_noukb	UKBB-PPP_Specific	NA,-		0.903119	0.903119	UKBB_PPP	UKBB_PPP	1.39441	3375.86	BIP_2019_Stahl_etall	HDDC2	Transcriptome	DLPFC	MR	CMC+GTEX	MendelianRandomization			0.176786		35460606	10.1016/j.ajhg.2022.04.004	Jiang eet all Am J Hum Genet	BRAIN
HDDC2	Q7Z4H3	21078	CIS	BIP_PGC3_noukb	UKBB-PPP_Specific	NA,-		0.903119	0.903119	UKBB_PPP	UKBB_PPP	1.39441	3375.86	BIP_2019_Stahl_etall	HDDC2	Transcriptome	DLPFC	MR	CMC+GTEX	EMIC			0.566452		35460606	10.1016/j.ajhg.2022.04.004	Jiang eet all Am J Hum Genet	BRAIN
HDDC2	Q7Z4H3	21078	CIS	BIP_PGC3_noukb	UKBB-PPP_Specific	NA,-		0.903119	0.903119	UKBB_PPP	UKBB_PPP	1.39441	3375.86	Deepression_Wray_tall	HDDC2	Proteiome	BRAIN DLPFC	MR	ROS/MAP	TwoSampleMR	0.03	0.03	0.401		35296807	10.1038/s41380-022-01507-9	Deng et all Mol Psychiatry	BRAIN
HDDC2	Q7Z4H3	21078	CIS	BIP_PGC3_noukb	UKBB-PPP_Specific	NA,-		0.903119	0.903119	UKBB_PPP	UKBB_PPP	1.39441	3375.86	Deepression_Wray_tall	HDDC2	Transcriptome	BRAIN DLPFC	MR	PsychENCODE	TwoSampleMR	0	0.01	0.453		35296807	10.1038/s41380-022-01507-9	Deng et all Mol Psychiatry	BRAIN
HDDC2	Q7Z4H3	21078	CIS	BIP_PGC3_noukb	UKBB-PPP_Specific	NA,-		0.903119	0.903119	UKBB_PPP	UKBB_PPP	1.39441	3375.86	Deepression_Wray_tall	HDDC2	Transcriptome	BLOOD	MR	GTEx	TwoSampleMR	0.01	0.01	0.218		35296807	10.1038/s41380-022-01507-9	Deng et all Mol Psychiatry	BLOOD
HDDC2	Q7Z4H3	21078	CIS	BIP_PGC3_noukb	UKBB-PPP_Specific	NA,-		0.903119	0.903119	UKBB_PPP	UKBB_PPP	1.39441	3375.86	Deepression_Wray_tall	HDDC2	Proteiome	BRAIN DLPFC	MR	cognitively healthy ROS/MAP	TwoSampleMR	0.39	0.47	0.401		35296807	10.1038/s41380-022-01507-9	Deng et all Mol Psychiatry	BRAIN
HDDC2	Q7Z4H3	21078	CIS	BIP_PGC3_noukb	UKBB-PPP_Specific	NA,-		0.903119	0.903119	UKBB_PPP	UKBB_PPP	1.39441	3375.86	SCZ_PGC3	HDDC2	Transcriptome	DLPFC	SMR	CMC+GTEX	SMR	-0.0159975	0.0208077	0.441998		35460606	10.1016/j.ajhg.2022.04.004	Jiang eet all Am J Hum Genet	BRAIN
HDDC2	Q7Z4H3	21078	CIS	BIP_PGC3_noukb	UKBB-PPP_Specific	NA,-		0.903119	0.903119	UKBB_PPP	UKBB_PPP	1.39441	3375.86	SCZ_PGC3	HDDC2	Transcriptome_Transcriptlvel	DLPFC	SMR	CMC+GTEX	SMR	-0.0144469	0.0183551	0.431238		35460606	10.1016/j.ajhg.2022.04.004	Jiang eet all Am J Hum Genet	BRAIN
HDDC2	Q7Z4H3	21078	CIS	BIP_PGC3_noukb	UKBB-PPP_Specific	NA,-		0.903119	0.903119	UKBB_PPP	UKBB_PPP	1.39441	3375.86	SCZ.Clozuk.2018	HDDC2	Transcriptome	BRAIN	SMR	PsychENCODE	SMR	-0.00362295	0.0138655	0.794		30545856	10.1126/science.aat8127	Gandal et all science	BRAIN
HDDC2	Q7Z4H3	21078	CIS	BIP_PGC3_noukb	UKBB-PPP_Specific	NA,-		0.903119	0.903119	UKBB_PPP	UKBB_PPP	1.39441	3375.86	BD.PGC.ruderferCell2018	HDDC2	Transcriptome	BRAIN	SMR	PsychENCODE	SMR	0.00165288	0.0215036	0.938731		30545856	10.1126/science.aat8127	Gandal et all science	BRAIN
HDDC2	Q7Z4H3	21078	CIS	BIP_PGC3_noukb	UKBB-PPP_Specific	NA,-		0.903119	0.903119	UKBB_PPP	UKBB_PPP	1.39441	3375.86	Depression Howard et all	HDDC2	Proteiome	BRAIN DPFC	SMR	ROS/MAP	SMR	0.0287111	0.0342751	0.402219		33846625	10.1038/s41593-021-00832-6	Wingo Nat Neurosci	BRAIN
HDDC2	Q7Z4H3	21078	CIS	BIP_PGC3_noukb	UKBB-PPP_Specific	NA,-		0.903119	0.903119	UKBB_PPP	UKBB_PPP	1.39441	3375.86	SCZ	HDDC2	Proteiome	BLOOD	SMR	eQTLGen	SMR	0.0145605	0.0113878	0.201036		37415601	10.3389/fgene.2023.1191264	Gedik et all Front Genet	BLOOD
HDDC2	Q7Z4H3	21078	CIS	BIP_PGC3_noukb	UKBB-PPP_Specific	NA,-		0.903119	0.903119	UKBB_PPP	UKBB_PPP	1.39441	3375.86	MDD	HDDC2	Proteiome	BRAIN	SMR	BrainMeta	SMR	0.00431168	0.0054897	0.432212		37415601	10.3389/fgene.2023.1191264	Gedik et all Front Genet	BRAIN
HDDC2	Q7Z4H3	21078	CIS	BIP_PGC3_noukb	UKBB-PPP_Specific	NA,-		0.903119	0.903119	UKBB_PPP	UKBB_PPP	1.39441	3375.86	BIP	HDDC2	Proteiome	BRAIN	SMR	BrainMeta	SMR	0	0.0122491	1		37415601	10.3389/fgene.2023.1191264	Gedik et all Front Genet	BRAIN
HDDC2	Q7Z4H3	21078	CIS	BIP_PGC3_noukb	UKBB-PPP_Specific	NA,-		0.903119	0.903119	UKBB_PPP	UKBB_PPP	1.39441	3375.86	SCZ	HDDC2	Proteiome	BRAIN	SMR	BrainMeta	SMR	-0.00550399	0.0102911	0.592766		37415601	10.3389/fgene.2023.1191264	Gedik et all Front Genet	BRAIN
HDDC2	Q7Z4H3	21078	CIS	BIP_PGC3_noukb	UKBB-PPP_Specific	NA,-		0.903119	0.903119	UKBB_PPP	UKBB_PPP	1.39441	3375.86	MDD	HDDC2	Proteiome	BLOOD	SMR	eQTLGen	SMR	0.00754379	0.00612089	0.217774		37415601	10.3389/fgene.2023.1191264	Gedik et all Front Genet	BLOOD
HDDC2	Q7Z4H3	21078	CIS	BIP_PGC3_noukb	UKBB-PPP_Specific	NA,-		0.903119	0.903119	UKBB_PPP	UKBB_PPP	1.39441	3375.86	BIP	HDDC2	Proteiome	BLOOD	SMR	eQTLGen	SMR	-0.00427649	0.0133796	0.749251		37415601	10.3389/fgene.2023.1191264	Gedik et all Front Genet	BLOOD
HDDC2	Q7Z4H3	21078	CIS	BIP_PGC3_noukb	UKBB-PPP_Specific	NA,-		0.903119	0.903119	UKBB_PPP	UKBB_PPP	1.39441	3375.86	MDD	HDDC2	Proteiome	BRAIN	SMR	Wingo et al., 2022, in 722 samples	SMR	0.00364372	0.0045372	0.42193		37415601	10.3389/fgene.2023.1191264	Gedik et all Front Genet	BRAIN
HDDC2	Q7Z4H3	21078	CIS	BIP_PGC3_noukb	UKBB-PPP_Specific	NA,-		0.903119	0.903119	UKBB_PPP	UKBB_PPP	1.39441	3375.86	BIP	HDDC2	Proteiome	BRAIN	SMR	Wingo et al., 2022, in 722 samples	SMR	0.000242879	0.0101215	0.980855		37415601	10.3389/fgene.2023.1191264	Gedik et all Front Genet	BRAIN
HDDC2	Q7Z4H3	21078	CIS	BIP_PGC3_noukb	UKBB-PPP_Specific	NA,-		0.903119	0.903119	UKBB_PPP	UKBB_PPP	1.39441	3375.86	SCZ	HDDC2	Proteiome	BRAIN	SMR	Wingo et al., 2022, in 722 samples	SMR	-0.00323003	0.00842223	0.70134		37415601	10.3389/fgene.2023.1191264	Gedik et all Front Genet	BRAIN
HDDC2	Q7Z4H3	21078	CIS	BIP_PGC3_noukb	UKBB-PPP_Specific	NA,-		0.903119	0.903119	UKBB_PPP	UKBB_PPP	1.39441	3375.86	SCZ	HDDC2	Transcriptome	BRAIN_DLPFC	TWAS	CMC	FUSION	0.6452		0.519		31691811	10.1093/hmg/ddz253	Hall et al Hum Mol Genet	BRAIN
HDDC2	Q7Z4H3	21078	CIS	BIP_PGC3_noukb	UKBB-PPP_Specific	NA,-		0.903119	0.903119	UKBB_PPP	UKBB_PPP	1.39441	3375.86	SCZ.Clozuk.2018	HDDC2	Transcriptome	BRAIN	TWAS	PsychENCODE	FUSION	0.1549		0.877		30545856	10.1126/science.aat8127	Gandal et all science	BRAIN
HDDC2	Q7Z4H3	21078	CIS	BIP_PGC3_noukb	UKBB-PPP_Specific	NA,-		0.903119	0.903119	UKBB_PPP	UKBB_PPP	1.39441	3375.86	BD.PGC.ruderferCell2018	HDDC2	Transcriptome	BRAIN	TWAS	PsychENCODE	FUSION	-0.23931		0.811		30545856	10.1126/science.aat8127	Gandal et all science	BRAIN
HDDC2	Q7Z4H3	21078	CIS	BIP_PGC3_noukb	UKBB-PPP_Specific	NA,-		0.903119	0.903119	UKBB_PPP	UKBB_PPP	1.39441	3375.86	Depression Howard et all	HDDC2	Proteiome	BRAIN DPFC	PWAS	ROS/MAP	FUSION	0.7654		0.44404		33846625	10.1038/s41593-021-00832-6	Wingo Nat Neurosci	BRAIN
HDDC2	Q7Z4H3	21078	CIS	BIP_PGC3_noukb	UKBB-PPP_Specific	NA,-		0.903119	0.903119	UKBB_PPP	UKBB_PPP	1.39441	3375.86	Depression Howard et all	HDDC2	Transcriptome	BRAIN DPFC	TWAS	dPFC of 152 participants of European descent	FUSION	-0.5504		0.58201		33846625	10.1038/s41593-021-00832-6	Wingo Nat Neurosci	BRAIN
HDDC2	Q7Z4H3	21078	CIS	BIP_PGC3_noukb	UKBB-PPP_Specific	NA,-		0.903119	0.903119	UKBB_PPP	UKBB_PPP	1.39441	3375.86	Depression Howard et all	HDDC2	Proteiome	BRAIN	PWAS	ROS/MAP	FUSION	1.10263		0.270187		33846625	10.1038/s41593-021-00832-6	Wingo Nat Neurosci	BRAIN
HDDC2	Q7Z4H3	21078	CIS	BIP_PGC3_noukb	UKBB-PPP_Specific	NA,-		0.903119	0.903119	UKBB_PPP	UKBB_PPP	1.39441	3375.86	SCZ	HDDC2	Transcriptome	Brain_Frontal_Cortex_BA9	TWAS	GteX	FUSION			0.84084		34416157	10.1016/j.ajhg.2021.07.011	Ayg√ºn N et al	Brain
HDDC2	Q7Z4H3	21078	CIS	BIP_PGC3_noukb	UKBB-PPP_Specific	NA,-		0.903119	0.903119	UKBB_PPP	UKBB_PPP	1.39441	3375.86	Schizophrenia	HDDC2	Transcriptome	brain caudate nucleus	TWAS	Gtex	Fusion			0.621113		36319771	10.1038/s41593-022-01182-7	Benjamin KJM	brain caudate nucleus
HDDC2	Q7Z4H3	21078	TRANS	BIP_PGC3_noukb	UKBB-PPP_Specific	NA,-		0.330874	0.330874	UKBB_PPP	UKBB_PPP	0.733349	2253.58	SCZ_PGC3	HDDC2	Transcriptome	DLPFC	MR	CMC+GTEX	MendelianRandomization			0.0882099		35460606	10.1016/j.ajhg.2022.04.004	Jiang eet all Am J Hum Genet	BRAIN
HDDC2	Q7Z4H3	21078	TRANS	BIP_PGC3_noukb	UKBB-PPP_Specific	NA,-		0.330874	0.330874	UKBB_PPP	UKBB_PPP	0.733349	2253.58	SCZ_PGC3	HDDC2	Transcriptome	DLPFC	MR	CMC+GTEX	MendelianRandomization			0.0189358		35460606	10.1016/j.ajhg.2022.04.004	Jiang eet all Am J Hum Genet	BRAIN
HDDC2	Q7Z4H3	21078	TRANS	BIP_PGC3_noukb	UKBB-PPP_Specific	NA,-		0.330874	0.330874	UKBB_PPP	UKBB_PPP	0.733349	2253.58	SCZ_PGC3	HDDC2	Transcriptome	DLPFC	MR	CMC+GTEX	MendelianRandomization			0.00178077		35460606	10.1016/j.ajhg.2022.04.004	Jiang eet all Am J Hum Genet	BRAIN
HDDC2	Q7Z4H3	21078	TRANS	BIP_PGC3_noukb	UKBB-PPP_Specific	NA,-		0.330874	0.330874	UKBB_PPP	UKBB_PPP	0.733349	2253.58	SCZ_PGC3	HDDC2	Transcriptome	DLPFC	MR	CMC+GTEX	EMIC			0.666351		35460606	10.1016/j.ajhg.2022.04.004	Jiang eet all Am J Hum Genet	BRAIN
HDDC2	Q7Z4H3	21078	TRANS	BIP_PGC3_noukb	UKBB-PPP_Specific	NA,-		0.330874	0.330874	UKBB_PPP	UKBB_PPP	0.733349	2253.58	BIP_2019_Stahl_etall	HDDC2	Transcriptome	DLPFC	MR	CMC+GTEX	MendelianRandomization			0.142495		35460606	10.1016/j.ajhg.2022.04.004	Jiang eet all Am J Hum Genet	BRAIN
HDDC2	Q7Z4H3	21078	TRANS	BIP_PGC3_noukb	UKBB-PPP_Specific	NA,-		0.330874	0.330874	UKBB_PPP	UKBB_PPP	0.733349	2253.58	BIP_2019_Stahl_etall	HDDC2	Transcriptome	DLPFC	MR	CMC+GTEX	MendelianRandomization			0.125716		35460606	10.1016/j.ajhg.2022.04.004	Jiang eet all Am J Hum Genet	BRAIN
HDDC2	Q7Z4H3	21078	TRANS	BIP_PGC3_noukb	UKBB-PPP_Specific	NA,-		0.330874	0.330874	UKBB_PPP	UKBB_PPP	0.733349	2253.58	BIP_2019_Stahl_etall	HDDC2	Transcriptome	DLPFC	MR	CMC+GTEX	MendelianRandomization			0.176786		35460606	10.1016/j.ajhg.2022.04.004	Jiang eet all Am J Hum Genet	BRAIN
HDDC2	Q7Z4H3	21078	TRANS	BIP_PGC3_noukb	UKBB-PPP_Specific	NA,-		0.330874	0.330874	UKBB_PPP	UKBB_PPP	0.733349	2253.58	BIP_2019_Stahl_etall	HDDC2	Transcriptome	DLPFC	MR	CMC+GTEX	EMIC			0.566452		35460606	10.1016/j.ajhg.2022.04.004	Jiang eet all Am J Hum Genet	BRAIN
HDDC2	Q7Z4H3	21078	TRANS	BIP_PGC3_noukb	UKBB-PPP_Specific	NA,-		0.330874	0.330874	UKBB_PPP	UKBB_PPP	0.733349	2253.58	Deepression_Wray_tall	HDDC2	Proteiome	BRAIN DLPFC	MR	ROS/MAP	TwoSampleMR	0.03	0.03	0.401		35296807	10.1038/s41380-022-01507-9	Deng et all Mol Psychiatry	BRAIN
HDDC2	Q7Z4H3	21078	TRANS	BIP_PGC3_noukb	UKBB-PPP_Specific	NA,-		0.330874	0.330874	UKBB_PPP	UKBB_PPP	0.733349	2253.58	Deepression_Wray_tall	HDDC2	Transcriptome	BRAIN DLPFC	MR	PsychENCODE	TwoSampleMR	0	0.01	0.453		35296807	10.1038/s41380-022-01507-9	Deng et all Mol Psychiatry	BRAIN
HDDC2	Q7Z4H3	21078	TRANS	BIP_PGC3_noukb	UKBB-PPP_Specific	NA,-		0.330874	0.330874	UKBB_PPP	UKBB_PPP	0.733349	2253.58	Deepression_Wray_tall	HDDC2	Transcriptome	BLOOD	MR	GTEx	TwoSampleMR	0.01	0.01	0.218		35296807	10.1038/s41380-022-01507-9	Deng et all Mol Psychiatry	BLOOD
HDDC2	Q7Z4H3	21078	TRANS	BIP_PGC3_noukb	UKBB-PPP_Specific	NA,-		0.330874	0.330874	UKBB_PPP	UKBB_PPP	0.733349	2253.58	Deepression_Wray_tall	HDDC2	Proteiome	BRAIN DLPFC	MR	cognitively healthy ROS/MAP	TwoSampleMR	0.39	0.47	0.401		35296807	10.1038/s41380-022-01507-9	Deng et all Mol Psychiatry	BRAIN
HDDC2	Q7Z4H3	21078	TRANS	BIP_PGC3_noukb	UKBB-PPP_Specific	NA,-		0.330874	0.330874	UKBB_PPP	UKBB_PPP	0.733349	2253.58	SCZ_PGC3	HDDC2	Transcriptome	DLPFC	SMR	CMC+GTEX	SMR	-0.0159975	0.0208077	0.441998		35460606	10.1016/j.ajhg.2022.04.004	Jiang eet all Am J Hum Genet	BRAIN
HDDC2	Q7Z4H3	21078	TRANS	BIP_PGC3_noukb	UKBB-PPP_Specific	NA,-		0.330874	0.330874	UKBB_PPP	UKBB_PPP	0.733349	2253.58	SCZ_PGC3	HDDC2	Transcriptome_Transcriptlvel	DLPFC	SMR	CMC+GTEX	SMR	-0.0144469	0.0183551	0.431238		35460606	10.1016/j.ajhg.2022.04.004	Jiang eet all Am J Hum Genet	BRAIN
HDDC2	Q7Z4H3	21078	TRANS	BIP_PGC3_noukb	UKBB-PPP_Specific	NA,-		0.330874	0.330874	UKBB_PPP	UKBB_PPP	0.733349	2253.58	SCZ.Clozuk.2018	HDDC2	Transcriptome	BRAIN	SMR	PsychENCODE	SMR	-0.00362295	0.0138655	0.794		30545856	10.1126/science.aat8127	Gandal et all science	BRAIN
HDDC2	Q7Z4H3	21078	TRANS	BIP_PGC3_noukb	UKBB-PPP_Specific	NA,-		0.330874	0.330874	UKBB_PPP	UKBB_PPP	0.733349	2253.58	BD.PGC.ruderferCell2018	HDDC2	Transcriptome	BRAIN	SMR	PsychENCODE	SMR	0.00165288	0.0215036	0.938731		30545856	10.1126/science.aat8127	Gandal et all science	BRAIN
HDDC2	Q7Z4H3	21078	TRANS	BIP_PGC3_noukb	UKBB-PPP_Specific	NA,-		0.330874	0.330874	UKBB_PPP	UKBB_PPP	0.733349	2253.58	Depression Howard et all	HDDC2	Proteiome	BRAIN DPFC	SMR	ROS/MAP	SMR	0.0287111	0.0342751	0.402219		33846625	10.1038/s41593-021-00832-6	Wingo Nat Neurosci	BRAIN
HDDC2	Q7Z4H3	21078	TRANS	BIP_PGC3_noukb	UKBB-PPP_Specific	NA,-		0.330874	0.330874	UKBB_PPP	UKBB_PPP	0.733349	2253.58	SCZ	HDDC2	Proteiome	BLOOD	SMR	eQTLGen	SMR	0.0145605	0.0113878	0.201036		37415601	10.3389/fgene.2023.1191264	Gedik et all Front Genet	BLOOD
HDDC2	Q7Z4H3	21078	TRANS	BIP_PGC3_noukb	UKBB-PPP_Specific	NA,-		0.330874	0.330874	UKBB_PPP	UKBB_PPP	0.733349	2253.58	MDD	HDDC2	Proteiome	BRAIN	SMR	BrainMeta	SMR	0.00431168	0.0054897	0.432212		37415601	10.3389/fgene.2023.1191264	Gedik et all Front Genet	BRAIN
HDDC2	Q7Z4H3	21078	TRANS	BIP_PGC3_noukb	UKBB-PPP_Specific	NA,-		0.330874	0.330874	UKBB_PPP	UKBB_PPP	0.733349	2253.58	BIP	HDDC2	Proteiome	BRAIN	SMR	BrainMeta	SMR	0	0.0122491	1		37415601	10.3389/fgene.2023.1191264	Gedik et all Front Genet	BRAIN
HDDC2	Q7Z4H3	21078	TRANS	BIP_PGC3_noukb	UKBB-PPP_Specific	NA,-		0.330874	0.330874	UKBB_PPP	UKBB_PPP	0.733349	2253.58	SCZ	HDDC2	Proteiome	BRAIN	SMR	BrainMeta	SMR	-0.00550399	0.0102911	0.592766		37415601	10.3389/fgene.2023.1191264	Gedik et all Front Genet	BRAIN
HDDC2	Q7Z4H3	21078	TRANS	BIP_PGC3_noukb	UKBB-PPP_Specific	NA,-		0.330874	0.330874	UKBB_PPP	UKBB_PPP	0.733349	2253.58	MDD	HDDC2	Proteiome	BLOOD	SMR	eQTLGen	SMR	0.00754379	0.00612089	0.217774		37415601	10.3389/fgene.2023.1191264	Gedik et all Front Genet	BLOOD
HDDC2	Q7Z4H3	21078	TRANS	BIP_PGC3_noukb	UKBB-PPP_Specific	NA,-		0.330874	0.330874	UKBB_PPP	UKBB_PPP	0.733349	2253.58	BIP	HDDC2	Proteiome	BLOOD	SMR	eQTLGen	SMR	-0.00427649	0.0133796	0.749251		37415601	10.3389/fgene.2023.1191264	Gedik et all Front Genet	BLOOD
HDDC2	Q7Z4H3	21078	TRANS	BIP_PGC3_noukb	UKBB-PPP_Specific	NA,-		0.330874	0.330874	UKBB_PPP	UKBB_PPP	0.733349	2253.58	MDD	HDDC2	Proteiome	BRAIN	SMR	Wingo et al., 2022, in 722 samples	SMR	0.00364372	0.0045372	0.42193		37415601	10.3389/fgene.2023.1191264	Gedik et all Front Genet	BRAIN
HDDC2	Q7Z4H3	21078	TRANS	BIP_PGC3_noukb	UKBB-PPP_Specific	NA,-		0.330874	0.330874	UKBB_PPP	UKBB_PPP	0.733349	2253.58	BIP	HDDC2	Proteiome	BRAIN	SMR	Wingo et al., 2022, in 722 samples	SMR	0.000242879	0.0101215	0.980855		37415601	10.3389/fgene.2023.1191264	Gedik et all Front Genet	BRAIN
HDDC2	Q7Z4H3	21078	TRANS	BIP_PGC3_noukb	UKBB-PPP_Specific	NA,-		0.330874	0.330874	UKBB_PPP	UKBB_PPP	0.733349	2253.58	SCZ	HDDC2	Proteiome	BRAIN	SMR	Wingo et al., 2022, in 722 samples	SMR	-0.00323003	0.00842223	0.70134		37415601	10.3389/fgene.2023.1191264	Gedik et all Front Genet	BRAIN
HDDC2	Q7Z4H3	21078	TRANS	BIP_PGC3_noukb	UKBB-PPP_Specific	NA,-		0.330874	0.330874	UKBB_PPP	UKBB_PPP	0.733349	2253.58	SCZ	HDDC2	Transcriptome	BRAIN_DLPFC	TWAS	CMC	FUSION	0.6452		0.519		31691811	10.1093/hmg/ddz253	Hall et al Hum Mol Genet	BRAIN
HDDC2	Q7Z4H3	21078	TRANS	BIP_PGC3_noukb	UKBB-PPP_Specific	NA,-		0.330874	0.330874	UKBB_PPP	UKBB_PPP	0.733349	2253.58	SCZ.Clozuk.2018	HDDC2	Transcriptome	BRAIN	TWAS	PsychENCODE	FUSION	0.1549		0.877		30545856	10.1126/science.aat8127	Gandal et all science	BRAIN
HDDC2	Q7Z4H3	21078	TRANS	BIP_PGC3_noukb	UKBB-PPP_Specific	NA,-		0.330874	0.330874	UKBB_PPP	UKBB_PPP	0.733349	2253.58	BD.PGC.ruderferCell2018	HDDC2	Transcriptome	BRAIN	TWAS	PsychENCODE	FUSION	-0.23931		0.811		30545856	10.1126/science.aat8127	Gandal et all science	BRAIN
HDDC2	Q7Z4H3	21078	TRANS	BIP_PGC3_noukb	UKBB-PPP_Specific	NA,-		0.330874	0.330874	UKBB_PPP	UKBB_PPP	0.733349	2253.58	Depression Howard et all	HDDC2	Proteiome	BRAIN DPFC	PWAS	ROS/MAP	FUSION	0.7654		0.44404		33846625	10.1038/s41593-021-00832-6	Wingo Nat Neurosci	BRAIN
HDDC2	Q7Z4H3	21078	TRANS	BIP_PGC3_noukb	UKBB-PPP_Specific	NA,-		0.330874	0.330874	UKBB_PPP	UKBB_PPP	0.733349	2253.58	Depression Howard et all	HDDC2	Transcriptome	BRAIN DPFC	TWAS	dPFC of 152 participants of European descent	FUSION	-0.5504		0.58201		33846625	10.1038/s41593-021-00832-6	Wingo Nat Neurosci	BRAIN
HDDC2	Q7Z4H3	21078	TRANS	BIP_PGC3_noukb	UKBB-PPP_Specific	NA,-		0.330874	0.330874	UKBB_PPP	UKBB_PPP	0.733349	2253.58	Depression Howard et all	HDDC2	Proteiome	BRAIN	PWAS	ROS/MAP	FUSION	1.10263		0.270187		33846625	10.1038/s41593-021-00832-6	Wingo Nat Neurosci	BRAIN
HDDC2	Q7Z4H3	21078	TRANS	BIP_PGC3_noukb	UKBB-PPP_Specific	NA,-		0.330874	0.330874	UKBB_PPP	UKBB_PPP	0.733349	2253.58	SCZ	HDDC2	Transcriptome	Brain_Frontal_Cortex_BA9	TWAS	GteX	FUSION			0.84084		34416157	10.1016/j.ajhg.2021.07.011	Ayg√ºn N et al	Brain
HDDC2	Q7Z4H3	21078	TRANS	BIP_PGC3_noukb	UKBB-PPP_Specific	NA,-		0.330874	0.330874	UKBB_PPP	UKBB_PPP	0.733349	2253.58	Schizophrenia	HDDC2	Transcriptome	brain caudate nucleus	TWAS	Gtex	Fusion			0.621113		36319771	10.1038/s41593-022-01182-7	Benjamin KJM	brain caudate nucleus
HDDC2	Q7Z4H3	21078	TRANS	Cognition_Meta	UKBB-PPP_Specific	NA,+		0.0165455	0.0165455	UKBB_PPP	UKBB_PPP	0.172574	112.691	SCZ_PGC3	HDDC2	Transcriptome	DLPFC	MR	CMC+GTEX	MendelianRandomization			0.0882099		35460606	10.1016/j.ajhg.2022.04.004	Jiang eet all Am J Hum Genet	BRAIN
HDDC2	Q7Z4H3	21078	TRANS	Cognition_Meta	UKBB-PPP_Specific	NA,+		0.0165455	0.0165455	UKBB_PPP	UKBB_PPP	0.172574	112.691	SCZ_PGC3	HDDC2	Transcriptome	DLPFC	MR	CMC+GTEX	MendelianRandomization			0.0189358		35460606	10.1016/j.ajhg.2022.04.004	Jiang eet all Am J Hum Genet	BRAIN
HDDC2	Q7Z4H3	21078	TRANS	Cognition_Meta	UKBB-PPP_Specific	NA,+		0.0165455	0.0165455	UKBB_PPP	UKBB_PPP	0.172574	112.691	SCZ_PGC3	HDDC2	Transcriptome	DLPFC	MR	CMC+GTEX	MendelianRandomization			0.00178077		35460606	10.1016/j.ajhg.2022.04.004	Jiang eet all Am J Hum Genet	BRAIN
HDDC2	Q7Z4H3	21078	TRANS	Cognition_Meta	UKBB-PPP_Specific	NA,+		0.0165455	0.0165455	UKBB_PPP	UKBB_PPP	0.172574	112.691	SCZ_PGC3	HDDC2	Transcriptome	DLPFC	MR	CMC+GTEX	EMIC			0.666351		35460606	10.1016/j.ajhg.2022.04.004	Jiang eet all Am J Hum Genet	BRAIN
HDDC2	Q7Z4H3	21078	TRANS	Cognition_Meta	UKBB-PPP_Specific	NA,+		0.0165455	0.0165455	UKBB_PPP	UKBB_PPP	0.172574	112.691	BIP_2019_Stahl_etall	HDDC2	Transcriptome	DLPFC	MR	CMC+GTEX	MendelianRandomization			0.142495		35460606	10.1016/j.ajhg.2022.04.004	Jiang eet all Am J Hum Genet	BRAIN
HDDC2	Q7Z4H3	21078	TRANS	Cognition_Meta	UKBB-PPP_Specific	NA,+		0.0165455	0.0165455	UKBB_PPP	UKBB_PPP	0.172574	112.691	BIP_2019_Stahl_etall	HDDC2	Transcriptome	DLPFC	MR	CMC+GTEX	MendelianRandomization			0.125716		35460606	10.1016/j.ajhg.2022.04.004	Jiang eet all Am J Hum Genet	BRAIN
HDDC2	Q7Z4H3	21078	TRANS	Cognition_Meta	UKBB-PPP_Specific	NA,+		0.0165455	0.0165455	UKBB_PPP	UKBB_PPP	0.172574	112.691	BIP_2019_Stahl_etall	HDDC2	Transcriptome	DLPFC	MR	CMC+GTEX	MendelianRandomization			0.176786		35460606	10.1016/j.ajhg.2022.04.004	Jiang eet all Am J Hum Genet	BRAIN
HDDC2	Q7Z4H3	21078	TRANS	Cognition_Meta	UKBB-PPP_Specific	NA,+		0.0165455	0.0165455	UKBB_PPP	UKBB_PPP	0.172574	112.691	BIP_2019_Stahl_etall	HDDC2	Transcriptome	DLPFC	MR	CMC+GTEX	EMIC			0.566452		35460606	10.1016/j.ajhg.2022.04.004	Jiang eet all Am J Hum Genet	BRAIN
HDDC2	Q7Z4H3	21078	TRANS	Cognition_Meta	UKBB-PPP_Specific	NA,+		0.0165455	0.0165455	UKBB_PPP	UKBB_PPP	0.172574	112.691	Deepression_Wray_tall	HDDC2	Proteiome	BRAIN DLPFC	MR	ROS/MAP	TwoSampleMR	0.03	0.03	0.401		35296807	10.1038/s41380-022-01507-9	Deng et all Mol Psychiatry	BRAIN
HDDC2	Q7Z4H3	21078	TRANS	Cognition_Meta	UKBB-PPP_Specific	NA,+		0.0165455	0.0165455	UKBB_PPP	UKBB_PPP	0.172574	112.691	Deepression_Wray_tall	HDDC2	Transcriptome	BRAIN DLPFC	MR	PsychENCODE	TwoSampleMR	0	0.01	0.453		35296807	10.1038/s41380-022-01507-9	Deng et all Mol Psychiatry	BRAIN
HDDC2	Q7Z4H3	21078	TRANS	Cognition_Meta	UKBB-PPP_Specific	NA,+		0.0165455	0.0165455	UKBB_PPP	UKBB_PPP	0.172574	112.691	Deepression_Wray_tall	HDDC2	Transcriptome	BLOOD	MR	GTEx	TwoSampleMR	0.01	0.01	0.218		35296807	10.1038/s41380-022-01507-9	Deng et all Mol Psychiatry	BLOOD
HDDC2	Q7Z4H3	21078	TRANS	Cognition_Meta	UKBB-PPP_Specific	NA,+		0.0165455	0.0165455	UKBB_PPP	UKBB_PPP	0.172574	112.691	Deepression_Wray_tall	HDDC2	Proteiome	BRAIN DLPFC	MR	cognitively healthy ROS/MAP	TwoSampleMR	0.39	0.47	0.401		35296807	10.1038/s41380-022-01507-9	Deng et all Mol Psychiatry	BRAIN
HDDC2	Q7Z4H3	21078	TRANS	Cognition_Meta	UKBB-PPP_Specific	NA,+		0.0165455	0.0165455	UKBB_PPP	UKBB_PPP	0.172574	112.691	SCZ_PGC3	HDDC2	Transcriptome	DLPFC	SMR	CMC+GTEX	SMR	-0.0159975	0.0208077	0.441998		35460606	10.1016/j.ajhg.2022.04.004	Jiang eet all Am J Hum Genet	BRAIN
HDDC2	Q7Z4H3	21078	TRANS	Cognition_Meta	UKBB-PPP_Specific	NA,+		0.0165455	0.0165455	UKBB_PPP	UKBB_PPP	0.172574	112.691	SCZ_PGC3	HDDC2	Transcriptome_Transcriptlvel	DLPFC	SMR	CMC+GTEX	SMR	-0.0144469	0.0183551	0.431238		35460606	10.1016/j.ajhg.2022.04.004	Jiang eet all Am J Hum Genet	BRAIN
HDDC2	Q7Z4H3	21078	TRANS	Cognition_Meta	UKBB-PPP_Specific	NA,+		0.0165455	0.0165455	UKBB_PPP	UKBB_PPP	0.172574	112.691	SCZ.Clozuk.2018	HDDC2	Transcriptome	BRAIN	SMR	PsychENCODE	SMR	-0.00362295	0.0138655	0.794		30545856	10.1126/science.aat8127	Gandal et all science	BRAIN
HDDC2	Q7Z4H3	21078	TRANS	Cognition_Meta	UKBB-PPP_Specific	NA,+		0.0165455	0.0165455	UKBB_PPP	UKBB_PPP	0.172574	112.691	BD.PGC.ruderferCell2018	HDDC2	Transcriptome	BRAIN	SMR	PsychENCODE	SMR	0.00165288	0.0215036	0.938731		30545856	10.1126/science.aat8127	Gandal et all science	BRAIN
HDDC2	Q7Z4H3	21078	TRANS	Cognition_Meta	UKBB-PPP_Specific	NA,+		0.0165455	0.0165455	UKBB_PPP	UKBB_PPP	0.172574	112.691	Depression Howard et all	HDDC2	Proteiome	BRAIN DPFC	SMR	ROS/MAP	SMR	0.0287111	0.0342751	0.402219		33846625	10.1038/s41593-021-00832-6	Wingo Nat Neurosci	BRAIN
HDDC2	Q7Z4H3	21078	TRANS	Cognition_Meta	UKBB-PPP_Specific	NA,+		0.0165455	0.0165455	UKBB_PPP	UKBB_PPP	0.172574	112.691	SCZ	HDDC2	Proteiome	BLOOD	SMR	eQTLGen	SMR	0.0145605	0.0113878	0.201036		37415601	10.3389/fgene.2023.1191264	Gedik et all Front Genet	BLOOD
HDDC2	Q7Z4H3	21078	TRANS	Cognition_Meta	UKBB-PPP_Specific	NA,+		0.0165455	0.0165455	UKBB_PPP	UKBB_PPP	0.172574	112.691	MDD	HDDC2	Proteiome	BRAIN	SMR	BrainMeta	SMR	0.00431168	0.0054897	0.432212		37415601	10.3389/fgene.2023.1191264	Gedik et all Front Genet	BRAIN
HDDC2	Q7Z4H3	21078	TRANS	Cognition_Meta	UKBB-PPP_Specific	NA,+		0.0165455	0.0165455	UKBB_PPP	UKBB_PPP	0.172574	112.691	BIP	HDDC2	Proteiome	BRAIN	SMR	BrainMeta	SMR	0	0.0122491	1		37415601	10.3389/fgene.2023.1191264	Gedik et all Front Genet	BRAIN
HDDC2	Q7Z4H3	21078	TRANS	Cognition_Meta	UKBB-PPP_Specific	NA,+		0.0165455	0.0165455	UKBB_PPP	UKBB_PPP	0.172574	112.691	SCZ	HDDC2	Proteiome	BRAIN	SMR	BrainMeta	SMR	-0.00550399	0.0102911	0.592766		37415601	10.3389/fgene.2023.1191264	Gedik et all Front Genet	BRAIN
HDDC2	Q7Z4H3	21078	TRANS	Cognition_Meta	UKBB-PPP_Specific	NA,+		0.0165455	0.0165455	UKBB_PPP	UKBB_PPP	0.172574	112.691	MDD	HDDC2	Proteiome	BLOOD	SMR	eQTLGen	SMR	0.00754379	0.00612089	0.217774		37415601	10.3389/fgene.2023.1191264	Gedik et all Front Genet	BLOOD
HDDC2	Q7Z4H3	21078	TRANS	Cognition_Meta	UKBB-PPP_Specific	NA,+		0.0165455	0.0165455	UKBB_PPP	UKBB_PPP	0.172574	112.691	BIP	HDDC2	Proteiome	BLOOD	SMR	eQTLGen	SMR	-0.00427649	0.0133796	0.749251		37415601	10.3389/fgene.2023.1191264	Gedik et all Front Genet	BLOOD
HDDC2	Q7Z4H3	21078	TRANS	Cognition_Meta	UKBB-PPP_Specific	NA,+		0.0165455	0.0165455	UKBB_PPP	UKBB_PPP	0.172574	112.691	MDD	HDDC2	Proteiome	BRAIN	SMR	Wingo et al., 2022, in 722 samples	SMR	0.00364372	0.0045372	0.42193		37415601	10.3389/fgene.2023.1191264	Gedik et all Front Genet	BRAIN
HDDC2	Q7Z4H3	21078	TRANS	Cognition_Meta	UKBB-PPP_Specific	NA,+		0.0165455	0.0165455	UKBB_PPP	UKBB_PPP	0.172574	112.691	BIP	HDDC2	Proteiome	BRAIN	SMR	Wingo et al., 2022, in 722 samples	SMR	0.000242879	0.0101215	0.980855		37415601	10.3389/fgene.2023.1191264	Gedik et all Front Genet	BRAIN
HDDC2	Q7Z4H3	21078	TRANS	Cognition_Meta	UKBB-PPP_Specific	NA,+		0.0165455	0.0165455	UKBB_PPP	UKBB_PPP	0.172574	112.691	SCZ	HDDC2	Proteiome	BRAIN	SMR	Wingo et al., 2022, in 722 samples	SMR	-0.00323003	0.00842223	0.70134		37415601	10.3389/fgene.2023.1191264	Gedik et all Front Genet	BRAIN
HDDC2	Q7Z4H3	21078	TRANS	Cognition_Meta	UKBB-PPP_Specific	NA,+		0.0165455	0.0165455	UKBB_PPP	UKBB_PPP	0.172574	112.691	SCZ	HDDC2	Transcriptome	BRAIN_DLPFC	TWAS	CMC	FUSION	0.6452		0.519		31691811	10.1093/hmg/ddz253	Hall et al Hum Mol Genet	BRAIN
HDDC2	Q7Z4H3	21078	TRANS	Cognition_Meta	UKBB-PPP_Specific	NA,+		0.0165455	0.0165455	UKBB_PPP	UKBB_PPP	0.172574	112.691	SCZ.Clozuk.2018	HDDC2	Transcriptome	BRAIN	TWAS	PsychENCODE	FUSION	0.1549		0.877		30545856	10.1126/science.aat8127	Gandal et all science	BRAIN
HDDC2	Q7Z4H3	21078	TRANS	Cognition_Meta	UKBB-PPP_Specific	NA,+		0.0165455	0.0165455	UKBB_PPP	UKBB_PPP	0.172574	112.691	BD.PGC.ruderferCell2018	HDDC2	Transcriptome	BRAIN	TWAS	PsychENCODE	FUSION	-0.23931		0.811		30545856	10.1126/science.aat8127	Gandal et all science	BRAIN
HDDC2	Q7Z4H3	21078	TRANS	Cognition_Meta	UKBB-PPP_Specific	NA,+		0.0165455	0.0165455	UKBB_PPP	UKBB_PPP	0.172574	112.691	Depression Howard et all	HDDC2	Proteiome	BRAIN DPFC	PWAS	ROS/MAP	FUSION	0.7654		0.44404		33846625	10.1038/s41593-021-00832-6	Wingo Nat Neurosci	BRAIN
HDDC2	Q7Z4H3	21078	TRANS	Cognition_Meta	UKBB-PPP_Specific	NA,+		0.0165455	0.0165455	UKBB_PPP	UKBB_PPP	0.172574	112.691	Depression Howard et all	HDDC2	Transcriptome	BRAIN DPFC	TWAS	dPFC of 152 participants of European descent	FUSION	-0.5504		0.58201		33846625	10.1038/s41593-021-00832-6	Wingo Nat Neurosci	BRAIN
HDDC2	Q7Z4H3	21078	TRANS	Cognition_Meta	UKBB-PPP_Specific	NA,+		0.0165455	0.0165455	UKBB_PPP	UKBB_PPP	0.172574	112.691	Depression Howard et all	HDDC2	Proteiome	BRAIN	PWAS	ROS/MAP	FUSION	1.10263		0.270187		33846625	10.1038/s41593-021-00832-6	Wingo Nat Neurosci	BRAIN
HDDC2	Q7Z4H3	21078	TRANS	Cognition_Meta	UKBB-PPP_Specific	NA,+		0.0165455	0.0165455	UKBB_PPP	UKBB_PPP	0.172574	112.691	SCZ	HDDC2	Transcriptome	Brain_Frontal_Cortex_BA9	TWAS	GteX	FUSION			0.84084		34416157	10.1016/j.ajhg.2021.07.011	Ayg√ºn N et al	Brain
HDDC2	Q7Z4H3	21078	TRANS	Cognition_Meta	UKBB-PPP_Specific	NA,+		0.0165455	0.0165455	UKBB_PPP	UKBB_PPP	0.172574	112.691	Schizophrenia	HDDC2	Transcriptome	brain caudate nucleus	TWAS	Gtex	Fusion			0.621113		36319771	10.1038/s41593-022-01182-7	Benjamin KJM	brain caudate nucleus
HDDC2	Q7Z4H3	21078	TRANS	Depression_iPSYCH_2023	UKBB-PPP_Specific	NA,+		0.621638	0.621638	UKBB_PPP	UKBB_PPP	1.42606	4233.97	SCZ_PGC3	HDDC2	Transcriptome	DLPFC	MR	CMC+GTEX	MendelianRandomization			0.0882099		35460606	10.1016/j.ajhg.2022.04.004	Jiang eet all Am J Hum Genet	BRAIN
HDDC2	Q7Z4H3	21078	TRANS	Depression_iPSYCH_2023	UKBB-PPP_Specific	NA,+		0.621638	0.621638	UKBB_PPP	UKBB_PPP	1.42606	4233.97	SCZ_PGC3	HDDC2	Transcriptome	DLPFC	MR	CMC+GTEX	MendelianRandomization			0.0189358		35460606	10.1016/j.ajhg.2022.04.004	Jiang eet all Am J Hum Genet	BRAIN
HDDC2	Q7Z4H3	21078	TRANS	Depression_iPSYCH_2023	UKBB-PPP_Specific	NA,+		0.621638	0.621638	UKBB_PPP	UKBB_PPP	1.42606	4233.97	SCZ_PGC3	HDDC2	Transcriptome	DLPFC	MR	CMC+GTEX	MendelianRandomization			0.00178077		35460606	10.1016/j.ajhg.2022.04.004	Jiang eet all Am J Hum Genet	BRAIN
HDDC2	Q7Z4H3	21078	TRANS	Depression_iPSYCH_2023	UKBB-PPP_Specific	NA,+		0.621638	0.621638	UKBB_PPP	UKBB_PPP	1.42606	4233.97	SCZ_PGC3	HDDC2	Transcriptome	DLPFC	MR	CMC+GTEX	EMIC			0.666351		35460606	10.1016/j.ajhg.2022.04.004	Jiang eet all Am J Hum Genet	BRAIN
HDDC2	Q7Z4H3	21078	TRANS	Depression_iPSYCH_2023	UKBB-PPP_Specific	NA,+		0.621638	0.621638	UKBB_PPP	UKBB_PPP	1.42606	4233.97	BIP_2019_Stahl_etall	HDDC2	Transcriptome	DLPFC	MR	CMC+GTEX	MendelianRandomization			0.142495		35460606	10.1016/j.ajhg.2022.04.004	Jiang eet all Am J Hum Genet	BRAIN
HDDC2	Q7Z4H3	21078	TRANS	Depression_iPSYCH_2023	UKBB-PPP_Specific	NA,+		0.621638	0.621638	UKBB_PPP	UKBB_PPP	1.42606	4233.97	BIP_2019_Stahl_etall	HDDC2	Transcriptome	DLPFC	MR	CMC+GTEX	MendelianRandomization			0.125716		35460606	10.1016/j.ajhg.2022.04.004	Jiang eet all Am J Hum Genet	BRAIN
HDDC2	Q7Z4H3	21078	TRANS	Depression_iPSYCH_2023	UKBB-PPP_Specific	NA,+		0.621638	0.621638	UKBB_PPP	UKBB_PPP	1.42606	4233.97	BIP_2019_Stahl_etall	HDDC2	Transcriptome	DLPFC	MR	CMC+GTEX	MendelianRandomization			0.176786		35460606	10.1016/j.ajhg.2022.04.004	Jiang eet all Am J Hum Genet	BRAIN
HDDC2	Q7Z4H3	21078	TRANS	Depression_iPSYCH_2023	UKBB-PPP_Specific	NA,+		0.621638	0.621638	UKBB_PPP	UKBB_PPP	1.42606	4233.97	BIP_2019_Stahl_etall	HDDC2	Transcriptome	DLPFC	MR	CMC+GTEX	EMIC			0.566452		35460606	10.1016/j.ajhg.2022.04.004	Jiang eet all Am J Hum Genet	BRAIN
HDDC2	Q7Z4H3	21078	TRANS	Depression_iPSYCH_2023	UKBB-PPP_Specific	NA,+		0.621638	0.621638	UKBB_PPP	UKBB_PPP	1.42606	4233.97	Deepression_Wray_tall	HDDC2	Proteiome	BRAIN DLPFC	MR	ROS/MAP	TwoSampleMR	0.03	0.03	0.401		35296807	10.1038/s41380-022-01507-9	Deng et all Mol Psychiatry	BRAIN
HDDC2	Q7Z4H3	21078	TRANS	Depression_iPSYCH_2023	UKBB-PPP_Specific	NA,+		0.621638	0.621638	UKBB_PPP	UKBB_PPP	1.42606	4233.97	Deepression_Wray_tall	HDDC2	Transcriptome	BRAIN DLPFC	MR	PsychENCODE	TwoSampleMR	0	0.01	0.453		35296807	10.1038/s41380-022-01507-9	Deng et all Mol Psychiatry	BRAIN
HDDC2	Q7Z4H3	21078	TRANS	Depression_iPSYCH_2023	UKBB-PPP_Specific	NA,+		0.621638	0.621638	UKBB_PPP	UKBB_PPP	1.42606	4233.97	Deepression_Wray_tall	HDDC2	Transcriptome	BLOOD	MR	GTEx	TwoSampleMR	0.01	0.01	0.218		35296807	10.1038/s41380-022-01507-9	Deng et all Mol Psychiatry	BLOOD
HDDC2	Q7Z4H3	21078	TRANS	Depression_iPSYCH_2023	UKBB-PPP_Specific	NA,+		0.621638	0.621638	UKBB_PPP	UKBB_PPP	1.42606	4233.97	Deepression_Wray_tall	HDDC2	Proteiome	BRAIN DLPFC	MR	cognitively healthy ROS/MAP	TwoSampleMR	0.39	0.47	0.401		35296807	10.1038/s41380-022-01507-9	Deng et all Mol Psychiatry	BRAIN
HDDC2	Q7Z4H3	21078	TRANS	Depression_iPSYCH_2023	UKBB-PPP_Specific	NA,+		0.621638	0.621638	UKBB_PPP	UKBB_PPP	1.42606	4233.97	SCZ_PGC3	HDDC2	Transcriptome	DLPFC	SMR	CMC+GTEX	SMR	-0.0159975	0.0208077	0.441998		35460606	10.1016/j.ajhg.2022.04.004	Jiang eet all Am J Hum Genet	BRAIN
HDDC2	Q7Z4H3	21078	TRANS	Depression_iPSYCH_2023	UKBB-PPP_Specific	NA,+		0.621638	0.621638	UKBB_PPP	UKBB_PPP	1.42606	4233.97	SCZ_PGC3	HDDC2	Transcriptome_Transcriptlvel	DLPFC	SMR	CMC+GTEX	SMR	-0.0144469	0.0183551	0.431238		35460606	10.1016/j.ajhg.2022.04.004	Jiang eet all Am J Hum Genet	BRAIN
HDDC2	Q7Z4H3	21078	TRANS	Depression_iPSYCH_2023	UKBB-PPP_Specific	NA,+		0.621638	0.621638	UKBB_PPP	UKBB_PPP	1.42606	4233.97	SCZ.Clozuk.2018	HDDC2	Transcriptome	BRAIN	SMR	PsychENCODE	SMR	-0.00362295	0.0138655	0.794		30545856	10.1126/science.aat8127	Gandal et all science	BRAIN
HDDC2	Q7Z4H3	21078	TRANS	Depression_iPSYCH_2023	UKBB-PPP_Specific	NA,+		0.621638	0.621638	UKBB_PPP	UKBB_PPP	1.42606	4233.97	BD.PGC.ruderferCell2018	HDDC2	Transcriptome	BRAIN	SMR	PsychENCODE	SMR	0.00165288	0.0215036	0.938731		30545856	10.1126/science.aat8127	Gandal et all science	BRAIN
HDDC2	Q7Z4H3	21078	TRANS	Depression_iPSYCH_2023	UKBB-PPP_Specific	NA,+		0.621638	0.621638	UKBB_PPP	UKBB_PPP	1.42606	4233.97	Depression Howard et all	HDDC2	Proteiome	BRAIN DPFC	SMR	ROS/MAP	SMR	0.0287111	0.0342751	0.402219		33846625	10.1038/s41593-021-00832-6	Wingo Nat Neurosci	BRAIN
HDDC2	Q7Z4H3	21078	TRANS	Depression_iPSYCH_2023	UKBB-PPP_Specific	NA,+		0.621638	0.621638	UKBB_PPP	UKBB_PPP	1.42606	4233.97	SCZ	HDDC2	Proteiome	BLOOD	SMR	eQTLGen	SMR	0.0145605	0.0113878	0.201036		37415601	10.3389/fgene.2023.1191264	Gedik et all Front Genet	BLOOD
HDDC2	Q7Z4H3	21078	TRANS	Depression_iPSYCH_2023	UKBB-PPP_Specific	NA,+		0.621638	0.621638	UKBB_PPP	UKBB_PPP	1.42606	4233.97	MDD	HDDC2	Proteiome	BRAIN	SMR	BrainMeta	SMR	0.00431168	0.0054897	0.432212		37415601	10.3389/fgene.2023.1191264	Gedik et all Front Genet	BRAIN
HDDC2	Q7Z4H3	21078	TRANS	Depression_iPSYCH_2023	UKBB-PPP_Specific	NA,+		0.621638	0.621638	UKBB_PPP	UKBB_PPP	1.42606	4233.97	BIP	HDDC2	Proteiome	BRAIN	SMR	BrainMeta	SMR	0	0.0122491	1		37415601	10.3389/fgene.2023.1191264	Gedik et all Front Genet	BRAIN
HDDC2	Q7Z4H3	21078	TRANS	Depression_iPSYCH_2023	UKBB-PPP_Specific	NA,+		0.621638	0.621638	UKBB_PPP	UKBB_PPP	1.42606	4233.97	SCZ	HDDC2	Proteiome	BRAIN	SMR	BrainMeta	SMR	-0.00550399	0.0102911	0.592766		37415601	10.3389/fgene.2023.1191264	Gedik et all Front Genet	BRAIN
HDDC2	Q7Z4H3	21078	TRANS	Depression_iPSYCH_2023	UKBB-PPP_Specific	NA,+		0.621638	0.621638	UKBB_PPP	UKBB_PPP	1.42606	4233.97	MDD	HDDC2	Proteiome	BLOOD	SMR	eQTLGen	SMR	0.00754379	0.00612089	0.217774		37415601	10.3389/fgene.2023.1191264	Gedik et all Front Genet	BLOOD
HDDC2	Q7Z4H3	21078	TRANS	Depression_iPSYCH_2023	UKBB-PPP_Specific	NA,+		0.621638	0.621638	UKBB_PPP	UKBB_PPP	1.42606	4233.97	BIP	HDDC2	Proteiome	BLOOD	SMR	eQTLGen	SMR	-0.00427649	0.0133796	0.749251		37415601	10.3389/fgene.2023.1191264	Gedik et all Front Genet	BLOOD
HDDC2	Q7Z4H3	21078	TRANS	Depression_iPSYCH_2023	UKBB-PPP_Specific	NA,+		0.621638	0.621638	UKBB_PPP	UKBB_PPP	1.42606	4233.97	MDD	HDDC2	Proteiome	BRAIN	SMR	Wingo et al., 2022, in 722 samples	SMR	0.00364372	0.0045372	0.42193		37415601	10.3389/fgene.2023.1191264	Gedik et all Front Genet	BRAIN
HDDC2	Q7Z4H3	21078	TRANS	Depression_iPSYCH_2023	UKBB-PPP_Specific	NA,+		0.621638	0.621638	UKBB_PPP	UKBB_PPP	1.42606	4233.97	BIP	HDDC2	Proteiome	BRAIN	SMR	Wingo et al., 2022, in 722 samples	SMR	0.000242879	0.0101215	0.980855		37415601	10.3389/fgene.2023.1191264	Gedik et all Front Genet	BRAIN
HDDC2	Q7Z4H3	21078	TRANS	Depression_iPSYCH_2023	UKBB-PPP_Specific	NA,+		0.621638	0.621638	UKBB_PPP	UKBB_PPP	1.42606	4233.97	SCZ	HDDC2	Proteiome	BRAIN	SMR	Wingo et al., 2022, in 722 samples	SMR	-0.00323003	0.00842223	0.70134		37415601	10.3389/fgene.2023.1191264	Gedik et all Front Genet	BRAIN
HDDC2	Q7Z4H3	21078	TRANS	Depression_iPSYCH_2023	UKBB-PPP_Specific	NA,+		0.621638	0.621638	UKBB_PPP	UKBB_PPP	1.42606	4233.97	SCZ	HDDC2	Transcriptome	BRAIN_DLPFC	TWAS	CMC	FUSION	0.6452		0.519		31691811	10.1093/hmg/ddz253	Hall et al Hum Mol Genet	BRAIN
HDDC2	Q7Z4H3	21078	TRANS	Depression_iPSYCH_2023	UKBB-PPP_Specific	NA,+		0.621638	0.621638	UKBB_PPP	UKBB_PPP	1.42606	4233.97	SCZ.Clozuk.2018	HDDC2	Transcriptome	BRAIN	TWAS	PsychENCODE	FUSION	0.1549		0.877		30545856	10.1126/science.aat8127	Gandal et all science	BRAIN
HDDC2	Q7Z4H3	21078	TRANS	Depression_iPSYCH_2023	UKBB-PPP_Specific	NA,+		0.621638	0.621638	UKBB_PPP	UKBB_PPP	1.42606	4233.97	BD.PGC.ruderferCell2018	HDDC2	Transcriptome	BRAIN	TWAS	PsychENCODE	FUSION	-0.23931		0.811		30545856	10.1126/science.aat8127	Gandal et all science	BRAIN
HDDC2	Q7Z4H3	21078	TRANS	Depression_iPSYCH_2023	UKBB-PPP_Specific	NA,+		0.621638	0.621638	UKBB_PPP	UKBB_PPP	1.42606	4233.97	Depression Howard et all	HDDC2	Proteiome	BRAIN DPFC	PWAS	ROS/MAP	FUSION	0.7654		0.44404		33846625	10.1038/s41593-021-00832-6	Wingo Nat Neurosci	BRAIN
HDDC2	Q7Z4H3	21078	TRANS	Depression_iPSYCH_2023	UKBB-PPP_Specific	NA,+		0.621638	0.621638	UKBB_PPP	UKBB_PPP	1.42606	4233.97	Depression Howard et all	HDDC2	Transcriptome	BRAIN DPFC	TWAS	dPFC of 152 participants of European descent	FUSION	-0.5504		0.58201		33846625	10.1038/s41593-021-00832-6	Wingo Nat Neurosci	BRAIN
HDDC2	Q7Z4H3	21078	TRANS	Depression_iPSYCH_2023	UKBB-PPP_Specific	NA,+		0.621638	0.621638	UKBB_PPP	UKBB_PPP	1.42606	4233.97	Depression Howard et all	HDDC2	Proteiome	BRAIN	PWAS	ROS/MAP	FUSION	1.10263		0.270187		33846625	10.1038/s41593-021-00832-6	Wingo Nat Neurosci	BRAIN
HDDC2	Q7Z4H3	21078	TRANS	Depression_iPSYCH_2023	UKBB-PPP_Specific	NA,+		0.621638	0.621638	UKBB_PPP	UKBB_PPP	1.42606	4233.97	SCZ	HDDC2	Transcriptome	Brain_Frontal_Cortex_BA9	TWAS	GteX	FUSION			0.84084		34416157	10.1016/j.ajhg.2021.07.011	Ayg√ºn N et al	Brain
HDDC2	Q7Z4H3	21078	TRANS	Depression_iPSYCH_2023	UKBB-PPP_Specific	NA,+		0.621638	0.621638	UKBB_PPP	UKBB_PPP	1.42606	4233.97	Schizophrenia	HDDC2	Transcriptome	brain caudate nucleus	TWAS	Gtex	Fusion			0.621113		36319771	10.1038/s41593-022-01182-7	Benjamin KJM	brain caudate nucleus
HDDC2	Q7Z4H3	21078	TRANS	PGC3_SCZ_NoUKB	UKBB-PPP_Specific	NA,-		0.207659	0.207659	UKBB_PPP	UKBB_PPP	0.621426	1414.36	SCZ_PGC3	HDDC2	Transcriptome	DLPFC	MR	CMC+GTEX	MendelianRandomization			0.0882099		35460606	10.1016/j.ajhg.2022.04.004	Jiang eet all Am J Hum Genet	BRAIN
HDDC2	Q7Z4H3	21078	TRANS	PGC3_SCZ_NoUKB	UKBB-PPP_Specific	NA,-		0.207659	0.207659	UKBB_PPP	UKBB_PPP	0.621426	1414.36	SCZ_PGC3	HDDC2	Transcriptome	DLPFC	MR	CMC+GTEX	MendelianRandomization			0.0189358		35460606	10.1016/j.ajhg.2022.04.004	Jiang eet all Am J Hum Genet	BRAIN
HDDC2	Q7Z4H3	21078	TRANS	PGC3_SCZ_NoUKB	UKBB-PPP_Specific	NA,-		0.207659	0.207659	UKBB_PPP	UKBB_PPP	0.621426	1414.36	SCZ_PGC3	HDDC2	Transcriptome	DLPFC	MR	CMC+GTEX	MendelianRandomization			0.00178077		35460606	10.1016/j.ajhg.2022.04.004	Jiang eet all Am J Hum Genet	BRAIN
HDDC2	Q7Z4H3	21078	TRANS	PGC3_SCZ_NoUKB	UKBB-PPP_Specific	NA,-		0.207659	0.207659	UKBB_PPP	UKBB_PPP	0.621426	1414.36	SCZ_PGC3	HDDC2	Transcriptome	DLPFC	MR	CMC+GTEX	EMIC			0.666351		35460606	10.1016/j.ajhg.2022.04.004	Jiang eet all Am J Hum Genet	BRAIN
HDDC2	Q7Z4H3	21078	TRANS	PGC3_SCZ_NoUKB	UKBB-PPP_Specific	NA,-		0.207659	0.207659	UKBB_PPP	UKBB_PPP	0.621426	1414.36	BIP_2019_Stahl_etall	HDDC2	Transcriptome	DLPFC	MR	CMC+GTEX	MendelianRandomization			0.142495		35460606	10.1016/j.ajhg.2022.04.004	Jiang eet all Am J Hum Genet	BRAIN
HDDC2	Q7Z4H3	21078	TRANS	PGC3_SCZ_NoUKB	UKBB-PPP_Specific	NA,-		0.207659	0.207659	UKBB_PPP	UKBB_PPP	0.621426	1414.36	BIP_2019_Stahl_etall	HDDC2	Transcriptome	DLPFC	MR	CMC+GTEX	MendelianRandomization			0.125716		35460606	10.1016/j.ajhg.2022.04.004	Jiang eet all Am J Hum Genet	BRAIN
HDDC2	Q7Z4H3	21078	TRANS	PGC3_SCZ_NoUKB	UKBB-PPP_Specific	NA,-		0.207659	0.207659	UKBB_PPP	UKBB_PPP	0.621426	1414.36	BIP_2019_Stahl_etall	HDDC2	Transcriptome	DLPFC	MR	CMC+GTEX	MendelianRandomization			0.176786		35460606	10.1016/j.ajhg.2022.04.004	Jiang eet all Am J Hum Genet	BRAIN
HDDC2	Q7Z4H3	21078	TRANS	PGC3_SCZ_NoUKB	UKBB-PPP_Specific	NA,-		0.207659	0.207659	UKBB_PPP	UKBB_PPP	0.621426	1414.36	BIP_2019_Stahl_etall	HDDC2	Transcriptome	DLPFC	MR	CMC+GTEX	EMIC			0.566452		35460606	10.1016/j.ajhg.2022.04.004	Jiang eet all Am J Hum Genet	BRAIN
HDDC2	Q7Z4H3	21078	TRANS	PGC3_SCZ_NoUKB	UKBB-PPP_Specific	NA,-		0.207659	0.207659	UKBB_PPP	UKBB_PPP	0.621426	1414.36	Deepression_Wray_tall	HDDC2	Proteiome	BRAIN DLPFC	MR	ROS/MAP	TwoSampleMR	0.03	0.03	0.401		35296807	10.1038/s41380-022-01507-9	Deng et all Mol Psychiatry	BRAIN
HDDC2	Q7Z4H3	21078	TRANS	PGC3_SCZ_NoUKB	UKBB-PPP_Specific	NA,-		0.207659	0.207659	UKBB_PPP	UKBB_PPP	0.621426	1414.36	Deepression_Wray_tall	HDDC2	Transcriptome	BRAIN DLPFC	MR	PsychENCODE	TwoSampleMR	0	0.01	0.453		35296807	10.1038/s41380-022-01507-9	Deng et all Mol Psychiatry	BRAIN
HDDC2	Q7Z4H3	21078	TRANS	PGC3_SCZ_NoUKB	UKBB-PPP_Specific	NA,-		0.207659	0.207659	UKBB_PPP	UKBB_PPP	0.621426	1414.36	Deepression_Wray_tall	HDDC2	Transcriptome	BLOOD	MR	GTEx	TwoSampleMR	0.01	0.01	0.218		35296807	10.1038/s41380-022-01507-9	Deng et all Mol Psychiatry	BLOOD
HDDC2	Q7Z4H3	21078	TRANS	PGC3_SCZ_NoUKB	UKBB-PPP_Specific	NA,-		0.207659	0.207659	UKBB_PPP	UKBB_PPP	0.621426	1414.36	Deepression_Wray_tall	HDDC2	Proteiome	BRAIN DLPFC	MR	cognitively healthy ROS/MAP	TwoSampleMR	0.39	0.47	0.401		35296807	10.1038/s41380-022-01507-9	Deng et all Mol Psychiatry	BRAIN
HDDC2	Q7Z4H3	21078	TRANS	PGC3_SCZ_NoUKB	UKBB-PPP_Specific	NA,-		0.207659	0.207659	UKBB_PPP	UKBB_PPP	0.621426	1414.36	SCZ_PGC3	HDDC2	Transcriptome	DLPFC	SMR	CMC+GTEX	SMR	-0.0159975	0.0208077	0.441998		35460606	10.1016/j.ajhg.2022.04.004	Jiang eet all Am J Hum Genet	BRAIN
HDDC2	Q7Z4H3	21078	TRANS	PGC3_SCZ_NoUKB	UKBB-PPP_Specific	NA,-		0.207659	0.207659	UKBB_PPP	UKBB_PPP	0.621426	1414.36	SCZ_PGC3	HDDC2	Transcriptome_Transcriptlvel	DLPFC	SMR	CMC+GTEX	SMR	-0.0144469	0.0183551	0.431238		35460606	10.1016/j.ajhg.2022.04.004	Jiang eet all Am J Hum Genet	BRAIN
HDDC2	Q7Z4H3	21078	TRANS	PGC3_SCZ_NoUKB	UKBB-PPP_Specific	NA,-		0.207659	0.207659	UKBB_PPP	UKBB_PPP	0.621426	1414.36	SCZ.Clozuk.2018	HDDC2	Transcriptome	BRAIN	SMR	PsychENCODE	SMR	-0.00362295	0.0138655	0.794		30545856	10.1126/science.aat8127	Gandal et all science	BRAIN
HDDC2	Q7Z4H3	21078	TRANS	PGC3_SCZ_NoUKB	UKBB-PPP_Specific	NA,-		0.207659	0.207659	UKBB_PPP	UKBB_PPP	0.621426	1414.36	BD.PGC.ruderferCell2018	HDDC2	Transcriptome	BRAIN	SMR	PsychENCODE	SMR	0.00165288	0.0215036	0.938731		30545856	10.1126/science.aat8127	Gandal et all science	BRAIN
HDDC2	Q7Z4H3	21078	TRANS	PGC3_SCZ_NoUKB	UKBB-PPP_Specific	NA,-		0.207659	0.207659	UKBB_PPP	UKBB_PPP	0.621426	1414.36	Depression Howard et all	HDDC2	Proteiome	BRAIN DPFC	SMR	ROS/MAP	SMR	0.0287111	0.0342751	0.402219		33846625	10.1038/s41593-021-00832-6	Wingo Nat Neurosci	BRAIN
HDDC2	Q7Z4H3	21078	TRANS	PGC3_SCZ_NoUKB	UKBB-PPP_Specific	NA,-		0.207659	0.207659	UKBB_PPP	UKBB_PPP	0.621426	1414.36	SCZ	HDDC2	Proteiome	BLOOD	SMR	eQTLGen	SMR	0.0145605	0.0113878	0.201036		37415601	10.3389/fgene.2023.1191264	Gedik et all Front Genet	BLOOD
HDDC2	Q7Z4H3	21078	TRANS	PGC3_SCZ_NoUKB	UKBB-PPP_Specific	NA,-		0.207659	0.207659	UKBB_PPP	UKBB_PPP	0.621426	1414.36	MDD	HDDC2	Proteiome	BRAIN	SMR	BrainMeta	SMR	0.00431168	0.0054897	0.432212		37415601	10.3389/fgene.2023.1191264	Gedik et all Front Genet	BRAIN
HDDC2	Q7Z4H3	21078	TRANS	PGC3_SCZ_NoUKB	UKBB-PPP_Specific	NA,-		0.207659	0.207659	UKBB_PPP	UKBB_PPP	0.621426	1414.36	BIP	HDDC2	Proteiome	BRAIN	SMR	BrainMeta	SMR	0	0.0122491	1		37415601	10.3389/fgene.2023.1191264	Gedik et all Front Genet	BRAIN
HDDC2	Q7Z4H3	21078	TRANS	PGC3_SCZ_NoUKB	UKBB-PPP_Specific	NA,-		0.207659	0.207659	UKBB_PPP	UKBB_PPP	0.621426	1414.36	SCZ	HDDC2	Proteiome	BRAIN	SMR	BrainMeta	SMR	-0.00550399	0.0102911	0.592766		37415601	10.3389/fgene.2023.1191264	Gedik et all Front Genet	BRAIN
HDDC2	Q7Z4H3	21078	TRANS	PGC3_SCZ_NoUKB	UKBB-PPP_Specific	NA,-		0.207659	0.207659	UKBB_PPP	UKBB_PPP	0.621426	1414.36	MDD	HDDC2	Proteiome	BLOOD	SMR	eQTLGen	SMR	0.00754379	0.00612089	0.217774		37415601	10.3389/fgene.2023.1191264	Gedik et all Front Genet	BLOOD
HDDC2	Q7Z4H3	21078	TRANS	PGC3_SCZ_NoUKB	UKBB-PPP_Specific	NA,-		0.207659	0.207659	UKBB_PPP	UKBB_PPP	0.621426	1414.36	BIP	HDDC2	Proteiome	BLOOD	SMR	eQTLGen	SMR	-0.00427649	0.0133796	0.749251		37415601	10.3389/fgene.2023.1191264	Gedik et all Front Genet	BLOOD
HDDC2	Q7Z4H3	21078	TRANS	PGC3_SCZ_NoUKB	UKBB-PPP_Specific	NA,-		0.207659	0.207659	UKBB_PPP	UKBB_PPP	0.621426	1414.36	MDD	HDDC2	Proteiome	BRAIN	SMR	Wingo et al., 2022, in 722 samples	SMR	0.00364372	0.0045372	0.42193		37415601	10.3389/fgene.2023.1191264	Gedik et all Front Genet	BRAIN
HDDC2	Q7Z4H3	21078	TRANS	PGC3_SCZ_NoUKB	UKBB-PPP_Specific	NA,-		0.207659	0.207659	UKBB_PPP	UKBB_PPP	0.621426	1414.36	BIP	HDDC2	Proteiome	BRAIN	SMR	Wingo et al., 2022, in 722 samples	SMR	0.000242879	0.0101215	0.980855		37415601	10.3389/fgene.2023.1191264	Gedik et all Front Genet	BRAIN
HDDC2	Q7Z4H3	21078	TRANS	PGC3_SCZ_NoUKB	UKBB-PPP_Specific	NA,-		0.207659	0.207659	UKBB_PPP	UKBB_PPP	0.621426	1414.36	SCZ	HDDC2	Proteiome	BRAIN	SMR	Wingo et al., 2022, in 722 samples	SMR	-0.00323003	0.00842223	0.70134		37415601	10.3389/fgene.2023.1191264	Gedik et all Front Genet	BRAIN
HDDC2	Q7Z4H3	21078	TRANS	PGC3_SCZ_NoUKB	UKBB-PPP_Specific	NA,-		0.207659	0.207659	UKBB_PPP	UKBB_PPP	0.621426	1414.36	SCZ	HDDC2	Transcriptome	BRAIN_DLPFC	TWAS	CMC	FUSION	0.6452		0.519		31691811	10.1093/hmg/ddz253	Hall et al Hum Mol Genet	BRAIN
HDDC2	Q7Z4H3	21078	TRANS	PGC3_SCZ_NoUKB	UKBB-PPP_Specific	NA,-		0.207659	0.207659	UKBB_PPP	UKBB_PPP	0.621426	1414.36	SCZ.Clozuk.2018	HDDC2	Transcriptome	BRAIN	TWAS	PsychENCODE	FUSION	0.1549		0.877		30545856	10.1126/science.aat8127	Gandal et all science	BRAIN
HDDC2	Q7Z4H3	21078	TRANS	PGC3_SCZ_NoUKB	UKBB-PPP_Specific	NA,-		0.207659	0.207659	UKBB_PPP	UKBB_PPP	0.621426	1414.36	BD.PGC.ruderferCell2018	HDDC2	Transcriptome	BRAIN	TWAS	PsychENCODE	FUSION	-0.23931		0.811		30545856	10.1126/science.aat8127	Gandal et all science	BRAIN
HDDC2	Q7Z4H3	21078	TRANS	PGC3_SCZ_NoUKB	UKBB-PPP_Specific	NA,-		0.207659	0.207659	UKBB_PPP	UKBB_PPP	0.621426	1414.36	Depression Howard et all	HDDC2	Proteiome	BRAIN DPFC	PWAS	ROS/MAP	FUSION	0.7654		0.44404		33846625	10.1038/s41593-021-00832-6	Wingo Nat Neurosci	BRAIN
HDDC2	Q7Z4H3	21078	TRANS	PGC3_SCZ_NoUKB	UKBB-PPP_Specific	NA,-		0.207659	0.207659	UKBB_PPP	UKBB_PPP	0.621426	1414.36	Depression Howard et all	HDDC2	Transcriptome	BRAIN DPFC	TWAS	dPFC of 152 participants of European descent	FUSION	-0.5504		0.58201		33846625	10.1038/s41593-021-00832-6	Wingo Nat Neurosci	BRAIN
HDDC2	Q7Z4H3	21078	TRANS	PGC3_SCZ_NoUKB	UKBB-PPP_Specific	NA,-		0.207659	0.207659	UKBB_PPP	UKBB_PPP	0.621426	1414.36	Depression Howard et all	HDDC2	Proteiome	BRAIN	PWAS	ROS/MAP	FUSION	1.10263		0.270187		33846625	10.1038/s41593-021-00832-6	Wingo Nat Neurosci	BRAIN
HDDC2	Q7Z4H3	21078	TRANS	PGC3_SCZ_NoUKB	UKBB-PPP_Specific	NA,-		0.207659	0.207659	UKBB_PPP	UKBB_PPP	0.621426	1414.36	SCZ	HDDC2	Transcriptome	Brain_Frontal_Cortex_BA9	TWAS	GteX	FUSION			0.84084		34416157	10.1016/j.ajhg.2021.07.011	Ayg√ºn N et al	Brain
HDDC2	Q7Z4H3	21078	TRANS	PGC3_SCZ_NoUKB	UKBB-PPP_Specific	NA,-		0.207659	0.207659	UKBB_PPP	UKBB_PPP	0.621426	1414.36	Schizophrenia	HDDC2	Transcriptome	brain caudate nucleus	TWAS	Gtex	Fusion			0.621113		36319771	10.1038/s41593-022-01182-7	Benjamin KJM	brain caudate nucleus
HDGF	P51858	4856	CIS	BIP_PGC3_noukb	BOTH	-,-	0.71324	0.496436	0.71324	UKBB_PPP	metap	1.13845	1855.68	Bipolar disorder	HDGF	Proteome	PLASMA	MR	AGES	TwoSampleMR	-0.0304965	0.0386617	0.430227		36280454	https://doi.org/10.1016/j.biopsych.2022.08.015	Lu et al Biol Psychiatry	BLOOD
HDGF	P51858	4856	CIS	BIP_PGC3_noukb	BOTH	-,-	0.71324	0.496436	0.71324	UKBB_PPP	metap	1.13845	1855.68	Bipolar disorder	HDGF	Proteome	PLASMA	MR	FENLAND	TwoSampleMR	-0.0290463	0.0909091	0.74934		36280454	https://doi.org/10.1016/j.biopsych.2022.08.015	Lu et al Biol Psychiatry	BLOOD
HDGF	P51858	4856	CIS	BIP_PGC3_noukb	BOTH	-,-	0.71324	0.496436	0.71324	UKBB_PPP	metap	1.13845	1855.68	Bipolar disorder	HDGF	Proteome	PLASMA	MR	FENLAND	TwoSampleMR	-0.0384187	0.113187	0.734288		36280454	https://doi.org/10.1016/j.biopsych.2022.08.015	Lu et al Biol Psychiatry	BLOOD
HDGF	P51858	4856	CIS	BIP_PGC3_noukb	BOTH	-,-	0.71324	0.496436	0.71324	UKBB_PPP	metap	1.13845	1855.68	Major depressive disorder	HDGF	Proteome	PLASMA	MR	AGES	TwoSampleMR	-0.027881	0.0171004	0.10301		36280454	https://doi.org/10.1016/j.biopsych.2022.08.015	Lu et al Biol Psychiatry	BLOOD
HDGF	P51858	4856	CIS	BIP_PGC3_noukb	BOTH	-,-	0.71324	0.496436	0.71324	UKBB_PPP	metap	1.13845	1855.68	Major depressive disorder	HDGF	Proteome	PLASMA	MR	FENLAND	TwoSampleMR	-0.0681818	0.0418182	0.10301		36280454	https://doi.org/10.1016/j.biopsych.2022.08.015	Lu et al Biol Psychiatry	BLOOD
HDGF	P51858	4856	CIS	BIP_PGC3_noukb	BOTH	-,-	0.71324	0.496436	0.71324	UKBB_PPP	metap	1.13845	1855.68	Major depressive disorder	HDGF	Proteome	PLASMA	MR	FENLAND	TwoSampleMR	-0.0791209	0.0516484	0.125543		36280454	https://doi.org/10.1016/j.biopsych.2022.08.015	Lu et al Biol Psychiatry	BLOOD
HDGF	P51858	4856	CIS	BIP_PGC3_noukb	BOTH	-,-	0.71324	0.496436	0.71324	UKBB_PPP	metap	1.13845	1855.68	Schizophrenia	HDGF	Proteome	PLASMA	MR	AGES	TwoSampleMR	-0.0516584	0.032342	0.110209		36280454	https://doi.org/10.1016/j.biopsych.2022.08.015	Lu et al Biol Psychiatry	BLOOD
HDGF	P51858	4856	CIS	BIP_PGC3_noukb	BOTH	-,-	0.71324	0.496436	0.71324	UKBB_PPP	metap	1.13845	1855.68	Schizophrenia	HDGF	Proteome	PLASMA	MR	FENLAND	TwoSampleMR	-0.125499	0.0790909	0.112566		36280454	https://doi.org/10.1016/j.biopsych.2022.08.015	Lu et al Biol Psychiatry	BLOOD
HDGF	P51858	4856	CIS	BIP_PGC3_noukb	BOTH	-,-	0.71324	0.496436	0.71324	UKBB_PPP	metap	1.13845	1855.68	Schizophrenia	HDGF	Proteome	PLASMA	MR	FENLAND	TwoSampleMR	-0.082396	0.0978022	0.399521		36280454	https://doi.org/10.1016/j.biopsych.2022.08.015	Lu et al Biol Psychiatry	BLOOD
HDGF	P51858	4856	CIS	BIP_PGC3_noukb	BOTH	-,-	0.71324	0.496436	0.71324	UKBB_PPP	metap	1.13845	1855.68	Deepression_Wray_tall	HDGF	Transcriptome	BRAIN DLPFC	MR	PsychENCODE	TwoSampleMR	-0.03	0.02	0.103		35296807	10.1038/s41380-022-01507-9	Deng et all Mol Psychiatry	BRAIN
HDGF	P51858	4856	CIS	BIP_PGC3_noukb	BOTH	-,-	0.71324	0.496436	0.71324	UKBB_PPP	metap	1.13845	1855.68	Deepression_Wray_tall	HDGF	Proteiome	BLOOD	MR	AGES	TwoSampleMR	-0.03	0.02	0.103		35296807	10.1038/s41380-022-01507-9	Deng et all Mol Psychiatry	BLOOD
HDGF	P51858	4856	CIS	BIP_PGC3_noukb	BOTH	-,-	0.71324	0.496436	0.71324	UKBB_PPP	metap	1.13845	1855.68	SCZ_PGC3	HDGF	Transcriptome_Transcriptlvel	DLPFC	SMR	CMC+GTEX	SMR	0.0476677	0.0382541	0.212734		35460606	10.1016/j.ajhg.2022.04.004	Jiang eet all Am J Hum Genet	BRAIN
HDGF	P51858	4856	CIS	BIP_PGC3_noukb	BOTH	-,-	0.71324	0.496436	0.71324	UKBB_PPP	metap	1.13845	1855.68	SCZ.Clozuk.2018	HDGF	Transcriptome	BRAIN	SMR	PsychENCODE	SMR	-0.0768792	0.0401569	0.0556		30545856	10.1126/science.aat8127	Gandal et all science	BRAIN
HDGF	P51858	4856	CIS	BIP_PGC3_noukb	BOTH	-,-	0.71324	0.496436	0.71324	UKBB_PPP	metap	1.13845	1855.68	BD.PGC.ruderferCell2018	HDGF	Transcriptome	BRAIN	SMR	PsychENCODE	SMR	-0.0535627	0.0595882	0.368717		30545856	10.1126/science.aat8127	Gandal et all science	BRAIN
HDGF	P51858	4856	CIS	BIP_PGC3_noukb	BOTH	-,-	0.71324	0.496436	0.71324	UKBB_PPP	metap	1.13845	1855.68	Depression Howard et all	HDGF	Proteiome	BRAIN DPFC	SMR	ROS/MAP	SMR	-0.193596	0.119614	0.105552		33846625	10.1038/s41593-021-00832-6	Wingo Nat Neurosci	BRAIN
HDGF	P51858	4856	CIS	BIP_PGC3_noukb	BOTH	-,-	0.71324	0.496436	0.71324	UKBB_PPP	metap	1.13845	1855.68	SCZ	HDGF	Proteiome	BLOOD	SMR	eQTLGen	SMR	0.0983846	0.0678622	0.147122		37415601	10.3389/fgene.2023.1191264	Gedik et all Front Genet	BLOOD
HDGF	P51858	4856	CIS	BIP_PGC3_noukb	BOTH	-,-	0.71324	0.496436	0.71324	UKBB_PPP	metap	1.13845	1855.68	MDD	HDGF	Proteiome	BRAIN	SMR	BrainMeta	SMR	-0.041655	0.0241855	0.0850122		37415601	10.3389/fgene.2023.1191264	Gedik et all Front Genet	BRAIN
HDGF	P51858	4856	CIS	BIP_PGC3_noukb	BOTH	-,-	0.71324	0.496436	0.71324	UKBB_PPP	metap	1.13845	1855.68	BIP	HDGF	Proteiome	BRAIN	SMR	BrainMeta	SMR	-0.0187794	0.0508766	0.71204		37415601	10.3389/fgene.2023.1191264	Gedik et all Front Genet	BRAIN
HDGF	P51858	4856	CIS	BIP_PGC3_noukb	BOTH	-,-	0.71324	0.496436	0.71324	UKBB_PPP	metap	1.13845	1855.68	SCZ	HDGF	Proteiome	BRAIN	SMR	BrainMeta	SMR	-0.0759503	0.0456346	0.0960492		37415601	10.3389/fgene.2023.1191264	Gedik et all Front Genet	BRAIN
HDGF	P51858	4856	CIS	BIP_PGC3_noukb	BOTH	-,-	0.71324	0.496436	0.71324	UKBB_PPP	metap	1.13845	1855.68	MDD	HDGF	Proteiome	BLOOD	SMR	eQTLGen	SMR	0.02869	0.0388687	0.460437		37415601	10.3389/fgene.2023.1191264	Gedik et all Front Genet	BLOOD
HDGF	P51858	4856	CIS	BIP_PGC3_noukb	BOTH	-,-	0.71324	0.496436	0.71324	UKBB_PPP	metap	1.13845	1855.68	BIP	HDGF	Proteiome	BLOOD	SMR	eQTLGen	SMR	0.0316509	0.0848337	0.709078		37415601	10.3389/fgene.2023.1191264	Gedik et all Front Genet	BLOOD
HDGF	P51858	4856	CIS	BIP_PGC3_noukb	BOTH	-,-	0.71324	0.496436	0.71324	UKBB_PPP	metap	1.13845	1855.68	SCZ	HDGF	Proteiome	BLOOD	SMR	deCODE	SMR	-0.188044	0.118499	0.11254		37415601	10.3389/fgene.2023.1191264	Gedik et all Front Genet	BLOOD
HDGF	P51858	4856	CIS	BIP_PGC3_noukb	BOTH	-,-	0.71324	0.496436	0.71324	UKBB_PPP	metap	1.13845	1855.68	SCZ	HDGF	Proteiome	BLOOD	SMR	deCODE	SMR	-0.186052	0.117208	0.112429		37415601	10.3389/fgene.2023.1191264	Gedik et all Front Genet	BLOOD
HDGF	P51858	4856	CIS	BIP_PGC3_noukb	BOTH	-,-	0.71324	0.496436	0.71324	UKBB_PPP	metap	1.13845	1855.68	MDD	HDGF	Proteiome	BRAIN	SMR	Wingo et al., 2022, in 722 samples	SMR	-0.0181132	0.0118742	0.127153		37415601	10.3389/fgene.2023.1191264	Gedik et all Front Genet	BRAIN
HDGF	P51858	4856	CIS	BIP_PGC3_noukb	BOTH	-,-	0.71324	0.496436	0.71324	UKBB_PPP	metap	1.13845	1855.68	BIP	HDGF	Proteiome	BRAIN	SMR	Wingo et al., 2022, in 722 samples	SMR	-0.00251698	0.0256608	0.921864		37415601	10.3389/fgene.2023.1191264	Gedik et all Front Genet	BRAIN
HDGF	P51858	4856	CIS	BIP_PGC3_noukb	BOTH	-,-	0.71324	0.496436	0.71324	UKBB_PPP	metap	1.13845	1855.68	SCZ	HDGF	Proteiome	BRAIN	SMR	Wingo et al., 2022, in 722 samples	SMR	-0.0206662	0.0224246	0.356743		37415601	10.3389/fgene.2023.1191264	Gedik et all Front Genet	BRAIN
HDGF	P51858	4856	CIS	BIP_PGC3_noukb	BOTH	-,-	0.71324	0.496436	0.71324	UKBB_PPP	metap	1.13845	1855.68	MDD	HDGF	Proteiome	BLOOD	SMR	deCODE	SMR	-0.108434	0.0628565	0.0845094		37415601	10.3389/fgene.2023.1191264	Gedik et all Front Genet	BLOOD
HDGF	P51858	4856	CIS	BIP_PGC3_noukb	BOTH	-,-	0.71324	0.496436	0.71324	UKBB_PPP	metap	1.13845	1855.68	MDD	HDGF	Proteiome	BLOOD	SMR	deCODE	SMR	-0.107285	0.0621678	0.084396		37415601	10.3389/fgene.2023.1191264	Gedik et all Front Genet	BLOOD
HDGF	P51858	4856	CIS	BIP_PGC3_noukb	BOTH	-,-	0.71324	0.496436	0.71324	UKBB_PPP	metap	1.13845	1855.68	BIP	HDGF	Proteiome	BLOOD	SMR	deCODE	SMR	-0.0468019	0.133979	0.726847		37415601	10.3389/fgene.2023.1191264	Gedik et all Front Genet	BLOOD
HDGF	P51858	4856	CIS	BIP_PGC3_noukb	BOTH	-,-	0.71324	0.496436	0.71324	UKBB_PPP	metap	1.13845	1855.68	BIP	HDGF	Proteiome	BLOOD	SMR	deCODE	SMR	-0.046306	0.132558	0.726844		37415601	10.3389/fgene.2023.1191264	Gedik et all Front Genet	BLOOD
HDGF	P51858	4856	CIS	BIP_PGC3_noukb	BOTH	-,-	0.71324	0.496436	0.71324	UKBB_PPP	metap	1.13845	1855.68	SCZ.Clozuk.2018	HDGF	Transcriptome	BRAIN	TWAS	PsychENCODE	FUSION	-2.003		0.0452		30545856	10.1126/science.aat8127	Gandal et all science	BRAIN
HDGF	P51858	4856	CIS	BIP_PGC3_noukb	BOTH	-,-	0.71324	0.496436	0.71324	UKBB_PPP	metap	1.13845	1855.68	BD.PGC.ruderferCell2018	HDGF	Transcriptome	BRAIN	TWAS	PsychENCODE	FUSION	-0.906		0.365		30545856	10.1126/science.aat8127	Gandal et all science	BRAIN
HDGF	P51858	4856	CIS	BIP_PGC3_noukb	BOTH	-,-	0.71324	0.496436	0.71324	UKBB_PPP	metap	1.13845	1855.68	Depression Howard et all	HDGF	Proteiome	BRAIN DPFC	PWAS	ROS/MAP	FUSION	-1.6957		0.09		33846625	10.1038/s41593-021-00832-6	Wingo Nat Neurosci	BRAIN
HDGF	P51858	4856	CIS	BIP_PGC3_noukb	BOTH	-,-	0.754265	0.496436	0.779291	UKBB_PPP	DECODE	1.13915	1855.68	Bipolar disorder	HDGF	Proteome	PLASMA	MR	AGES	TwoSampleMR	-0.0304965	0.0386617	0.430227		36280454	https://doi.org/10.1016/j.biopsych.2022.08.015	Lu et al Biol Psychiatry	BLOOD
HDGF	P51858	4856	CIS	BIP_PGC3_noukb	BOTH	-,-	0.754265	0.496436	0.779291	UKBB_PPP	DECODE	1.13915	1855.68	Bipolar disorder	HDGF	Proteome	PLASMA	MR	FENLAND	TwoSampleMR	-0.0290463	0.0909091	0.74934		36280454	https://doi.org/10.1016/j.biopsych.2022.08.015	Lu et al Biol Psychiatry	BLOOD
HDGF	P51858	4856	CIS	BIP_PGC3_noukb	BOTH	-,-	0.754265	0.496436	0.779291	UKBB_PPP	DECODE	1.13915	1855.68	Bipolar disorder	HDGF	Proteome	PLASMA	MR	FENLAND	TwoSampleMR	-0.0384187	0.113187	0.734288		36280454	https://doi.org/10.1016/j.biopsych.2022.08.015	Lu et al Biol Psychiatry	BLOOD
HDGF	P51858	4856	CIS	BIP_PGC3_noukb	BOTH	-,-	0.754265	0.496436	0.779291	UKBB_PPP	DECODE	1.13915	1855.68	Major depressive disorder	HDGF	Proteome	PLASMA	MR	AGES	TwoSampleMR	-0.027881	0.0171004	0.10301		36280454	https://doi.org/10.1016/j.biopsych.2022.08.015	Lu et al Biol Psychiatry	BLOOD
HDGF	P51858	4856	CIS	BIP_PGC3_noukb	BOTH	-,-	0.754265	0.496436	0.779291	UKBB_PPP	DECODE	1.13915	1855.68	Major depressive disorder	HDGF	Proteome	PLASMA	MR	FENLAND	TwoSampleMR	-0.0681818	0.0418182	0.10301		36280454	https://doi.org/10.1016/j.biopsych.2022.08.015	Lu et al Biol Psychiatry	BLOOD
HDGF	P51858	4856	CIS	BIP_PGC3_noukb	BOTH	-,-	0.754265	0.496436	0.779291	UKBB_PPP	DECODE	1.13915	1855.68	Major depressive disorder	HDGF	Proteome	PLASMA	MR	FENLAND	TwoSampleMR	-0.0791209	0.0516484	0.125543		36280454	https://doi.org/10.1016/j.biopsych.2022.08.015	Lu et al Biol Psychiatry	BLOOD
HDGF	P51858	4856	CIS	BIP_PGC3_noukb	BOTH	-,-	0.754265	0.496436	0.779291	UKBB_PPP	DECODE	1.13915	1855.68	Schizophrenia	HDGF	Proteome	PLASMA	MR	AGES	TwoSampleMR	-0.0516584	0.032342	0.110209		36280454	https://doi.org/10.1016/j.biopsych.2022.08.015	Lu et al Biol Psychiatry	BLOOD
HDGF	P51858	4856	CIS	BIP_PGC3_noukb	BOTH	-,-	0.754265	0.496436	0.779291	UKBB_PPP	DECODE	1.13915	1855.68	Schizophrenia	HDGF	Proteome	PLASMA	MR	FENLAND	TwoSampleMR	-0.125499	0.0790909	0.112566		36280454	https://doi.org/10.1016/j.biopsych.2022.08.015	Lu et al Biol Psychiatry	BLOOD
HDGF	P51858	4856	CIS	BIP_PGC3_noukb	BOTH	-,-	0.754265	0.496436	0.779291	UKBB_PPP	DECODE	1.13915	1855.68	Schizophrenia	HDGF	Proteome	PLASMA	MR	FENLAND	TwoSampleMR	-0.082396	0.0978022	0.399521		36280454	https://doi.org/10.1016/j.biopsych.2022.08.015	Lu et al Biol Psychiatry	BLOOD
HDGF	P51858	4856	CIS	BIP_PGC3_noukb	BOTH	-,-	0.754265	0.496436	0.779291	UKBB_PPP	DECODE	1.13915	1855.68	Deepression_Wray_tall	HDGF	Transcriptome	BRAIN DLPFC	MR	PsychENCODE	TwoSampleMR	-0.03	0.02	0.103		35296807	10.1038/s41380-022-01507-9	Deng et all Mol Psychiatry	BRAIN
HDGF	P51858	4856	CIS	BIP_PGC3_noukb	BOTH	-,-	0.754265	0.496436	0.779291	UKBB_PPP	DECODE	1.13915	1855.68	Deepression_Wray_tall	HDGF	Proteiome	BLOOD	MR	AGES	TwoSampleMR	-0.03	0.02	0.103		35296807	10.1038/s41380-022-01507-9	Deng et all Mol Psychiatry	BLOOD
HDGF	P51858	4856	CIS	BIP_PGC3_noukb	BOTH	-,-	0.754265	0.496436	0.779291	UKBB_PPP	DECODE	1.13915	1855.68	SCZ_PGC3	HDGF	Transcriptome_Transcriptlvel	DLPFC	SMR	CMC+GTEX	SMR	0.0476677	0.0382541	0.212734		35460606	10.1016/j.ajhg.2022.04.004	Jiang eet all Am J Hum Genet	BRAIN
HDGF	P51858	4856	CIS	BIP_PGC3_noukb	BOTH	-,-	0.754265	0.496436	0.779291	UKBB_PPP	DECODE	1.13915	1855.68	SCZ.Clozuk.2018	HDGF	Transcriptome	BRAIN	SMR	PsychENCODE	SMR	-0.0768792	0.0401569	0.0556		30545856	10.1126/science.aat8127	Gandal et all science	BRAIN
HDGF	P51858	4856	CIS	BIP_PGC3_noukb	BOTH	-,-	0.754265	0.496436	0.779291	UKBB_PPP	DECODE	1.13915	1855.68	BD.PGC.ruderferCell2018	HDGF	Transcriptome	BRAIN	SMR	PsychENCODE	SMR	-0.0535627	0.0595882	0.368717		30545856	10.1126/science.aat8127	Gandal et all science	BRAIN
HDGF	P51858	4856	CIS	BIP_PGC3_noukb	BOTH	-,-	0.754265	0.496436	0.779291	UKBB_PPP	DECODE	1.13915	1855.68	Depression Howard et all	HDGF	Proteiome	BRAIN DPFC	SMR	ROS/MAP	SMR	-0.193596	0.119614	0.105552		33846625	10.1038/s41593-021-00832-6	Wingo Nat Neurosci	BRAIN
HDGF	P51858	4856	CIS	BIP_PGC3_noukb	BOTH	-,-	0.754265	0.496436	0.779291	UKBB_PPP	DECODE	1.13915	1855.68	SCZ	HDGF	Proteiome	BLOOD	SMR	eQTLGen	SMR	0.0983846	0.0678622	0.147122		37415601	10.3389/fgene.2023.1191264	Gedik et all Front Genet	BLOOD
HDGF	P51858	4856	CIS	BIP_PGC3_noukb	BOTH	-,-	0.754265	0.496436	0.779291	UKBB_PPP	DECODE	1.13915	1855.68	MDD	HDGF	Proteiome	BRAIN	SMR	BrainMeta	SMR	-0.041655	0.0241855	0.0850122		37415601	10.3389/fgene.2023.1191264	Gedik et all Front Genet	BRAIN
HDGF	P51858	4856	CIS	BIP_PGC3_noukb	BOTH	-,-	0.754265	0.496436	0.779291	UKBB_PPP	DECODE	1.13915	1855.68	BIP	HDGF	Proteiome	BRAIN	SMR	BrainMeta	SMR	-0.0187794	0.0508766	0.71204		37415601	10.3389/fgene.2023.1191264	Gedik et all Front Genet	BRAIN
HDGF	P51858	4856	CIS	BIP_PGC3_noukb	BOTH	-,-	0.754265	0.496436	0.779291	UKBB_PPP	DECODE	1.13915	1855.68	SCZ	HDGF	Proteiome	BRAIN	SMR	BrainMeta	SMR	-0.0759503	0.0456346	0.0960492		37415601	10.3389/fgene.2023.1191264	Gedik et all Front Genet	BRAIN
HDGF	P51858	4856	CIS	BIP_PGC3_noukb	BOTH	-,-	0.754265	0.496436	0.779291	UKBB_PPP	DECODE	1.13915	1855.68	MDD	HDGF	Proteiome	BLOOD	SMR	eQTLGen	SMR	0.02869	0.0388687	0.460437		37415601	10.3389/fgene.2023.1191264	Gedik et all Front Genet	BLOOD
HDGF	P51858	4856	CIS	BIP_PGC3_noukb	BOTH	-,-	0.754265	0.496436	0.779291	UKBB_PPP	DECODE	1.13915	1855.68	BIP	HDGF	Proteiome	BLOOD	SMR	eQTLGen	SMR	0.0316509	0.0848337	0.709078		37415601	10.3389/fgene.2023.1191264	Gedik et all Front Genet	BLOOD
HDGF	P51858	4856	CIS	BIP_PGC3_noukb	BOTH	-,-	0.754265	0.496436	0.779291	UKBB_PPP	DECODE	1.13915	1855.68	SCZ	HDGF	Proteiome	BLOOD	SMR	deCODE	SMR	-0.188044	0.118499	0.11254		37415601	10.3389/fgene.2023.1191264	Gedik et all Front Genet	BLOOD
HDGF	P51858	4856	CIS	BIP_PGC3_noukb	BOTH	-,-	0.754265	0.496436	0.779291	UKBB_PPP	DECODE	1.13915	1855.68	SCZ	HDGF	Proteiome	BLOOD	SMR	deCODE	SMR	-0.186052	0.117208	0.112429		37415601	10.3389/fgene.2023.1191264	Gedik et all Front Genet	BLOOD
HDGF	P51858	4856	CIS	BIP_PGC3_noukb	BOTH	-,-	0.754265	0.496436	0.779291	UKBB_PPP	DECODE	1.13915	1855.68	MDD	HDGF	Proteiome	BRAIN	SMR	Wingo et al., 2022, in 722 samples	SMR	-0.0181132	0.0118742	0.127153		37415601	10.3389/fgene.2023.1191264	Gedik et all Front Genet	BRAIN
HDGF	P51858	4856	CIS	BIP_PGC3_noukb	BOTH	-,-	0.754265	0.496436	0.779291	UKBB_PPP	DECODE	1.13915	1855.68	BIP	HDGF	Proteiome	BRAIN	SMR	Wingo et al., 2022, in 722 samples	SMR	-0.00251698	0.0256608	0.921864		37415601	10.3389/fgene.2023.1191264	Gedik et all Front Genet	BRAIN
HDGF	P51858	4856	CIS	BIP_PGC3_noukb	BOTH	-,-	0.754265	0.496436	0.779291	UKBB_PPP	DECODE	1.13915	1855.68	SCZ	HDGF	Proteiome	BRAIN	SMR	Wingo et al., 2022, in 722 samples	SMR	-0.0206662	0.0224246	0.356743		37415601	10.3389/fgene.2023.1191264	Gedik et all Front Genet	BRAIN
HDGF	P51858	4856	CIS	BIP_PGC3_noukb	BOTH	-,-	0.754265	0.496436	0.779291	UKBB_PPP	DECODE	1.13915	1855.68	MDD	HDGF	Proteiome	BLOOD	SMR	deCODE	SMR	-0.108434	0.0628565	0.0845094		37415601	10.3389/fgene.2023.1191264	Gedik et all Front Genet	BLOOD
HDGF	P51858	4856	CIS	BIP_PGC3_noukb	BOTH	-,-	0.754265	0.496436	0.779291	UKBB_PPP	DECODE	1.13915	1855.68	MDD	HDGF	Proteiome	BLOOD	SMR	deCODE	SMR	-0.107285	0.0621678	0.084396		37415601	10.3389/fgene.2023.1191264	Gedik et all Front Genet	BLOOD
HDGF	P51858	4856	CIS	BIP_PGC3_noukb	BOTH	-,-	0.754265	0.496436	0.779291	UKBB_PPP	DECODE	1.13915	1855.68	BIP	HDGF	Proteiome	BLOOD	SMR	deCODE	SMR	-0.0468019	0.133979	0.726847		37415601	10.3389/fgene.2023.1191264	Gedik et all Front Genet	BLOOD
HDGF	P51858	4856	CIS	BIP_PGC3_noukb	BOTH	-,-	0.754265	0.496436	0.779291	UKBB_PPP	DECODE	1.13915	1855.68	BIP	HDGF	Proteiome	BLOOD	SMR	deCODE	SMR	-0.046306	0.132558	0.726844		37415601	10.3389/fgene.2023.1191264	Gedik et all Front Genet	BLOOD
HDGF	P51858	4856	CIS	BIP_PGC3_noukb	BOTH	-,-	0.754265	0.496436	0.779291	UKBB_PPP	DECODE	1.13915	1855.68	SCZ.Clozuk.2018	HDGF	Transcriptome	BRAIN	TWAS	PsychENCODE	FUSION	-2.003		0.0452		30545856	10.1126/science.aat8127	Gandal et all science	BRAIN
HDGF	P51858	4856	CIS	BIP_PGC3_noukb	BOTH	-,-	0.754265	0.496436	0.779291	UKBB_PPP	DECODE	1.13915	1855.68	BD.PGC.ruderferCell2018	HDGF	Transcriptome	BRAIN	TWAS	PsychENCODE	FUSION	-0.906		0.365		30545856	10.1126/science.aat8127	Gandal et all science	BRAIN
HDGF	P51858	4856	CIS	BIP_PGC3_noukb	BOTH	-,-	0.754265	0.496436	0.779291	UKBB_PPP	DECODE	1.13915	1855.68	Depression Howard et all	HDGF	Proteiome	BRAIN DPFC	PWAS	ROS/MAP	FUSION	-1.6957		0.09		33846625	10.1038/s41593-021-00832-6	Wingo Nat Neurosci	BRAIN
HDGF	P51858	4856	CIS	Cognition_Meta	BOTH	+,+	0.853586	0.631456	0.853586	UKBB_PPP	metap	1.27865	2360.38	Bipolar disorder	HDGF	Proteome	PLASMA	MR	AGES	TwoSampleMR	-0.0304965	0.0386617	0.430227		36280454	https://doi.org/10.1016/j.biopsych.2022.08.015	Lu et al Biol Psychiatry	BLOOD
HDGF	P51858	4856	CIS	Cognition_Meta	BOTH	+,+	0.853586	0.631456	0.853586	UKBB_PPP	metap	1.27865	2360.38	Bipolar disorder	HDGF	Proteome	PLASMA	MR	FENLAND	TwoSampleMR	-0.0290463	0.0909091	0.74934		36280454	https://doi.org/10.1016/j.biopsych.2022.08.015	Lu et al Biol Psychiatry	BLOOD
HDGF	P51858	4856	CIS	Cognition_Meta	BOTH	+,+	0.853586	0.631456	0.853586	UKBB_PPP	metap	1.27865	2360.38	Bipolar disorder	HDGF	Proteome	PLASMA	MR	FENLAND	TwoSampleMR	-0.0384187	0.113187	0.734288		36280454	https://doi.org/10.1016/j.biopsych.2022.08.015	Lu et al Biol Psychiatry	BLOOD
HDGF	P51858	4856	CIS	Cognition_Meta	BOTH	+,+	0.853586	0.631456	0.853586	UKBB_PPP	metap	1.27865	2360.38	Major depressive disorder	HDGF	Proteome	PLASMA	MR	AGES	TwoSampleMR	-0.027881	0.0171004	0.10301		36280454	https://doi.org/10.1016/j.biopsych.2022.08.015	Lu et al Biol Psychiatry	BLOOD
HDGF	P51858	4856	CIS	Cognition_Meta	BOTH	+,+	0.853586	0.631456	0.853586	UKBB_PPP	metap	1.27865	2360.38	Major depressive disorder	HDGF	Proteome	PLASMA	MR	FENLAND	TwoSampleMR	-0.0681818	0.0418182	0.10301		36280454	https://doi.org/10.1016/j.biopsych.2022.08.015	Lu et al Biol Psychiatry	BLOOD
HDGF	P51858	4856	CIS	Cognition_Meta	BOTH	+,+	0.853586	0.631456	0.853586	UKBB_PPP	metap	1.27865	2360.38	Major depressive disorder	HDGF	Proteome	PLASMA	MR	FENLAND	TwoSampleMR	-0.0791209	0.0516484	0.125543		36280454	https://doi.org/10.1016/j.biopsych.2022.08.015	Lu et al Biol Psychiatry	BLOOD
HDGF	P51858	4856	CIS	Cognition_Meta	BOTH	+,+	0.853586	0.631456	0.853586	UKBB_PPP	metap	1.27865	2360.38	Schizophrenia	HDGF	Proteome	PLASMA	MR	AGES	TwoSampleMR	-0.0516584	0.032342	0.110209		36280454	https://doi.org/10.1016/j.biopsych.2022.08.015	Lu et al Biol Psychiatry	BLOOD
HDGF	P51858	4856	CIS	Cognition_Meta	BOTH	+,+	0.853586	0.631456	0.853586	UKBB_PPP	metap	1.27865	2360.38	Schizophrenia	HDGF	Proteome	PLASMA	MR	FENLAND	TwoSampleMR	-0.125499	0.0790909	0.112566		36280454	https://doi.org/10.1016/j.biopsych.2022.08.015	Lu et al Biol Psychiatry	BLOOD
HDGF	P51858	4856	CIS	Cognition_Meta	BOTH	+,+	0.853586	0.631456	0.853586	UKBB_PPP	metap	1.27865	2360.38	Schizophrenia	HDGF	Proteome	PLASMA	MR	FENLAND	TwoSampleMR	-0.082396	0.0978022	0.399521		36280454	https://doi.org/10.1016/j.biopsych.2022.08.015	Lu et al Biol Psychiatry	BLOOD
HDGF	P51858	4856	CIS	Cognition_Meta	BOTH	+,+	0.853586	0.631456	0.853586	UKBB_PPP	metap	1.27865	2360.38	Deepression_Wray_tall	HDGF	Transcriptome	BRAIN DLPFC	MR	PsychENCODE	TwoSampleMR	-0.03	0.02	0.103		35296807	10.1038/s41380-022-01507-9	Deng et all Mol Psychiatry	BRAIN
HDGF	P51858	4856	CIS	Cognition_Meta	BOTH	+,+	0.853586	0.631456	0.853586	UKBB_PPP	metap	1.27865	2360.38	Deepression_Wray_tall	HDGF	Proteiome	BLOOD	MR	AGES	TwoSampleMR	-0.03	0.02	0.103		35296807	10.1038/s41380-022-01507-9	Deng et all Mol Psychiatry	BLOOD
HDGF	P51858	4856	CIS	Cognition_Meta	BOTH	+,+	0.853586	0.631456	0.853586	UKBB_PPP	metap	1.27865	2360.38	SCZ_PGC3	HDGF	Transcriptome_Transcriptlvel	DLPFC	SMR	CMC+GTEX	SMR	0.0476677	0.0382541	0.212734		35460606	10.1016/j.ajhg.2022.04.004	Jiang eet all Am J Hum Genet	BRAIN
HDGF	P51858	4856	CIS	Cognition_Meta	BOTH	+,+	0.853586	0.631456	0.853586	UKBB_PPP	metap	1.27865	2360.38	SCZ.Clozuk.2018	HDGF	Transcriptome	BRAIN	SMR	PsychENCODE	SMR	-0.0768792	0.0401569	0.0556		30545856	10.1126/science.aat8127	Gandal et all science	BRAIN
HDGF	P51858	4856	CIS	Cognition_Meta	BOTH	+,+	0.853586	0.631456	0.853586	UKBB_PPP	metap	1.27865	2360.38	BD.PGC.ruderferCell2018	HDGF	Transcriptome	BRAIN	SMR	PsychENCODE	SMR	-0.0535627	0.0595882	0.368717		30545856	10.1126/science.aat8127	Gandal et all science	BRAIN
HDGF	P51858	4856	CIS	Cognition_Meta	BOTH	+,+	0.853586	0.631456	0.853586	UKBB_PPP	metap	1.27865	2360.38	Depression Howard et all	HDGF	Proteiome	BRAIN DPFC	SMR	ROS/MAP	SMR	-0.193596	0.119614	0.105552		33846625	10.1038/s41593-021-00832-6	Wingo Nat Neurosci	BRAIN
HDGF	P51858	4856	CIS	Cognition_Meta	BOTH	+,+	0.853586	0.631456	0.853586	UKBB_PPP	metap	1.27865	2360.38	SCZ	HDGF	Proteiome	BLOOD	SMR	eQTLGen	SMR	0.0983846	0.0678622	0.147122		37415601	10.3389/fgene.2023.1191264	Gedik et all Front Genet	BLOOD
HDGF	P51858	4856	CIS	Cognition_Meta	BOTH	+,+	0.853586	0.631456	0.853586	UKBB_PPP	metap	1.27865	2360.38	MDD	HDGF	Proteiome	BRAIN	SMR	BrainMeta	SMR	-0.041655	0.0241855	0.0850122		37415601	10.3389/fgene.2023.1191264	Gedik et all Front Genet	BRAIN
HDGF	P51858	4856	CIS	Cognition_Meta	BOTH	+,+	0.853586	0.631456	0.853586	UKBB_PPP	metap	1.27865	2360.38	BIP	HDGF	Proteiome	BRAIN	SMR	BrainMeta	SMR	-0.0187794	0.0508766	0.71204		37415601	10.3389/fgene.2023.1191264	Gedik et all Front Genet	BRAIN
HDGF	P51858	4856	CIS	Cognition_Meta	BOTH	+,+	0.853586	0.631456	0.853586	UKBB_PPP	metap	1.27865	2360.38	SCZ	HDGF	Proteiome	BRAIN	SMR	BrainMeta	SMR	-0.0759503	0.0456346	0.0960492		37415601	10.3389/fgene.2023.1191264	Gedik et all Front Genet	BRAIN
HDGF	P51858	4856	CIS	Cognition_Meta	BOTH	+,+	0.853586	0.631456	0.853586	UKBB_PPP	metap	1.27865	2360.38	MDD	HDGF	Proteiome	BLOOD	SMR	eQTLGen	SMR	0.02869	0.0388687	0.460437		37415601	10.3389/fgene.2023.1191264	Gedik et all Front Genet	BLOOD
HDGF	P51858	4856	CIS	Cognition_Meta	BOTH	+,+	0.853586	0.631456	0.853586	UKBB_PPP	metap	1.27865	2360.38	BIP	HDGF	Proteiome	BLOOD	SMR	eQTLGen	SMR	0.0316509	0.0848337	0.709078		37415601	10.3389/fgene.2023.1191264	Gedik et all Front Genet	BLOOD
HDGF	P51858	4856	CIS	Cognition_Meta	BOTH	+,+	0.853586	0.631456	0.853586	UKBB_PPP	metap	1.27865	2360.38	SCZ	HDGF	Proteiome	BLOOD	SMR	deCODE	SMR	-0.188044	0.118499	0.11254		37415601	10.3389/fgene.2023.1191264	Gedik et all Front Genet	BLOOD
HDGF	P51858	4856	CIS	Cognition_Meta	BOTH	+,+	0.853586	0.631456	0.853586	UKBB_PPP	metap	1.27865	2360.38	SCZ	HDGF	Proteiome	BLOOD	SMR	deCODE	SMR	-0.186052	0.117208	0.112429		37415601	10.3389/fgene.2023.1191264	Gedik et all Front Genet	BLOOD
HDGF	P51858	4856	CIS	Cognition_Meta	BOTH	+,+	0.853586	0.631456	0.853586	UKBB_PPP	metap	1.27865	2360.38	MDD	HDGF	Proteiome	BRAIN	SMR	Wingo et al., 2022, in 722 samples	SMR	-0.0181132	0.0118742	0.127153		37415601	10.3389/fgene.2023.1191264	Gedik et all Front Genet	BRAIN
HDGF	P51858	4856	CIS	Cognition_Meta	BOTH	+,+	0.853586	0.631456	0.853586	UKBB_PPP	metap	1.27865	2360.38	BIP	HDGF	Proteiome	BRAIN	SMR	Wingo et al., 2022, in 722 samples	SMR	-0.00251698	0.0256608	0.921864		37415601	10.3389/fgene.2023.1191264	Gedik et all Front Genet	BRAIN
HDGF	P51858	4856	CIS	Cognition_Meta	BOTH	+,+	0.853586	0.631456	0.853586	UKBB_PPP	metap	1.27865	2360.38	SCZ	HDGF	Proteiome	BRAIN	SMR	Wingo et al., 2022, in 722 samples	SMR	-0.0206662	0.0224246	0.356743		37415601	10.3389/fgene.2023.1191264	Gedik et all Front Genet	BRAIN
HDGF	P51858	4856	CIS	Cognition_Meta	BOTH	+,+	0.853586	0.631456	0.853586	UKBB_PPP	metap	1.27865	2360.38	MDD	HDGF	Proteiome	BLOOD	SMR	deCODE	SMR	-0.108434	0.0628565	0.0845094		37415601	10.3389/fgene.2023.1191264	Gedik et all Front Genet	BLOOD
HDGF	P51858	4856	CIS	Cognition_Meta	BOTH	+,+	0.853586	0.631456	0.853586	UKBB_PPP	metap	1.27865	2360.38	MDD	HDGF	Proteiome	BLOOD	SMR	deCODE	SMR	-0.107285	0.0621678	0.084396		37415601	10.3389/fgene.2023.1191264	Gedik et all Front Genet	BLOOD
HDGF	P51858	4856	CIS	Cognition_Meta	BOTH	+,+	0.853586	0.631456	0.853586	UKBB_PPP	metap	1.27865	2360.38	BIP	HDGF	Proteiome	BLOOD	SMR	deCODE	SMR	-0.0468019	0.133979	0.726847		37415601	10.3389/fgene.2023.1191264	Gedik et all Front Genet	BLOOD
HDGF	P51858	4856	CIS	Cognition_Meta	BOTH	+,+	0.853586	0.631456	0.853586	UKBB_PPP	metap	1.27865	2360.38	BIP	HDGF	Proteiome	BLOOD	SMR	deCODE	SMR	-0.046306	0.132558	0.726844		37415601	10.3389/fgene.2023.1191264	Gedik et all Front Genet	BLOOD
HDGF	P51858	4856	CIS	Cognition_Meta	BOTH	+,+	0.853586	0.631456	0.853586	UKBB_PPP	metap	1.27865	2360.38	SCZ.Clozuk.2018	HDGF	Transcriptome	BRAIN	TWAS	PsychENCODE	FUSION	-2.003		0.0452		30545856	10.1126/science.aat8127	Gandal et all science	BRAIN
HDGF	P51858	4856	CIS	Cognition_Meta	BOTH	+,+	0.853586	0.631456	0.853586	UKBB_PPP	metap	1.27865	2360.38	BD.PGC.ruderferCell2018	HDGF	Transcriptome	BRAIN	TWAS	PsychENCODE	FUSION	-0.906		0.365		30545856	10.1126/science.aat8127	Gandal et all science	BRAIN
HDGF	P51858	4856	CIS	Cognition_Meta	BOTH	+,+	0.853586	0.631456	0.853586	UKBB_PPP	metap	1.27865	2360.38	Depression Howard et all	HDGF	Proteiome	BRAIN DPFC	PWAS	ROS/MAP	FUSION	-1.6957		0.09		33846625	10.1038/s41593-021-00832-6	Wingo Nat Neurosci	BRAIN
HDGF	P51858	4856	CIS	Cognition_Meta	BOTH	+,+	0.90815	0.631456	0.955343	UKBB_PPP	DECODE	1.27934	2360.38	Bipolar disorder	HDGF	Proteome	PLASMA	MR	AGES	TwoSampleMR	-0.0304965	0.0386617	0.430227		36280454	https://doi.org/10.1016/j.biopsych.2022.08.015	Lu et al Biol Psychiatry	BLOOD
HDGF	P51858	4856	CIS	Cognition_Meta	BOTH	+,+	0.90815	0.631456	0.955343	UKBB_PPP	DECODE	1.27934	2360.38	Bipolar disorder	HDGF	Proteome	PLASMA	MR	FENLAND	TwoSampleMR	-0.0290463	0.0909091	0.74934		36280454	https://doi.org/10.1016/j.biopsych.2022.08.015	Lu et al Biol Psychiatry	BLOOD
HDGF	P51858	4856	CIS	Cognition_Meta	BOTH	+,+	0.90815	0.631456	0.955343	UKBB_PPP	DECODE	1.27934	2360.38	Bipolar disorder	HDGF	Proteome	PLASMA	MR	FENLAND	TwoSampleMR	-0.0384187	0.113187	0.734288		36280454	https://doi.org/10.1016/j.biopsych.2022.08.015	Lu et al Biol Psychiatry	BLOOD
HDGF	P51858	4856	CIS	Cognition_Meta	BOTH	+,+	0.90815	0.631456	0.955343	UKBB_PPP	DECODE	1.27934	2360.38	Major depressive disorder	HDGF	Proteome	PLASMA	MR	AGES	TwoSampleMR	-0.027881	0.0171004	0.10301		36280454	https://doi.org/10.1016/j.biopsych.2022.08.015	Lu et al Biol Psychiatry	BLOOD
HDGF	P51858	4856	CIS	Cognition_Meta	BOTH	+,+	0.90815	0.631456	0.955343	UKBB_PPP	DECODE	1.27934	2360.38	Major depressive disorder	HDGF	Proteome	PLASMA	MR	FENLAND	TwoSampleMR	-0.0681818	0.0418182	0.10301		36280454	https://doi.org/10.1016/j.biopsych.2022.08.015	Lu et al Biol Psychiatry	BLOOD
HDGF	P51858	4856	CIS	Cognition_Meta	BOTH	+,+	0.90815	0.631456	0.955343	UKBB_PPP	DECODE	1.27934	2360.38	Major depressive disorder	HDGF	Proteome	PLASMA	MR	FENLAND	TwoSampleMR	-0.0791209	0.0516484	0.125543		36280454	https://doi.org/10.1016/j.biopsych.2022.08.015	Lu et al Biol Psychiatry	BLOOD
HDGF	P51858	4856	CIS	Cognition_Meta	BOTH	+,+	0.90815	0.631456	0.955343	UKBB_PPP	DECODE	1.27934	2360.38	Schizophrenia	HDGF	Proteome	PLASMA	MR	AGES	TwoSampleMR	-0.0516584	0.032342	0.110209		36280454	https://doi.org/10.1016/j.biopsych.2022.08.015	Lu et al Biol Psychiatry	BLOOD
HDGF	P51858	4856	CIS	Cognition_Meta	BOTH	+,+	0.90815	0.631456	0.955343	UKBB_PPP	DECODE	1.27934	2360.38	Schizophrenia	HDGF	Proteome	PLASMA	MR	FENLAND	TwoSampleMR	-0.125499	0.0790909	0.112566		36280454	https://doi.org/10.1016/j.biopsych.2022.08.015	Lu et al Biol Psychiatry	BLOOD
HDGF	P51858	4856	CIS	Cognition_Meta	BOTH	+,+	0.90815	0.631456	0.955343	UKBB_PPP	DECODE	1.27934	2360.38	Schizophrenia	HDGF	Proteome	PLASMA	MR	FENLAND	TwoSampleMR	-0.082396	0.0978022	0.399521		36280454	https://doi.org/10.1016/j.biopsych.2022.08.015	Lu et al Biol Psychiatry	BLOOD
HDGF	P51858	4856	CIS	Cognition_Meta	BOTH	+,+	0.90815	0.631456	0.955343	UKBB_PPP	DECODE	1.27934	2360.38	Deepression_Wray_tall	HDGF	Transcriptome	BRAIN DLPFC	MR	PsychENCODE	TwoSampleMR	-0.03	0.02	0.103		35296807	10.1038/s41380-022-01507-9	Deng et all Mol Psychiatry	BRAIN
HDGF	P51858	4856	CIS	Cognition_Meta	BOTH	+,+	0.90815	0.631456	0.955343	UKBB_PPP	DECODE	1.27934	2360.38	Deepression_Wray_tall	HDGF	Proteiome	BLOOD	MR	AGES	TwoSampleMR	-0.03	0.02	0.103		35296807	10.1038/s41380-022-01507-9	Deng et all Mol Psychiatry	BLOOD
HDGF	P51858	4856	CIS	Cognition_Meta	BOTH	+,+	0.90815	0.631456	0.955343	UKBB_PPP	DECODE	1.27934	2360.38	SCZ_PGC3	HDGF	Transcriptome_Transcriptlvel	DLPFC	SMR	CMC+GTEX	SMR	0.0476677	0.0382541	0.212734		35460606	10.1016/j.ajhg.2022.04.004	Jiang eet all Am J Hum Genet	BRAIN
HDGF	P51858	4856	CIS	Cognition_Meta	BOTH	+,+	0.90815	0.631456	0.955343	UKBB_PPP	DECODE	1.27934	2360.38	SCZ.Clozuk.2018	HDGF	Transcriptome	BRAIN	SMR	PsychENCODE	SMR	-0.0768792	0.0401569	0.0556		30545856	10.1126/science.aat8127	Gandal et all science	BRAIN
HDGF	P51858	4856	CIS	Cognition_Meta	BOTH	+,+	0.90815	0.631456	0.955343	UKBB_PPP	DECODE	1.27934	2360.38	BD.PGC.ruderferCell2018	HDGF	Transcriptome	BRAIN	SMR	PsychENCODE	SMR	-0.0535627	0.0595882	0.368717		30545856	10.1126/science.aat8127	Gandal et all science	BRAIN
HDGF	P51858	4856	CIS	Cognition_Meta	BOTH	+,+	0.90815	0.631456	0.955343	UKBB_PPP	DECODE	1.27934	2360.38	Depression Howard et all	HDGF	Proteiome	BRAIN DPFC	SMR	ROS/MAP	SMR	-0.193596	0.119614	0.105552		33846625	10.1038/s41593-021-00832-6	Wingo Nat Neurosci	BRAIN
HDGF	P51858	4856	CIS	Cognition_Meta	BOTH	+,+	0.90815	0.631456	0.955343	UKBB_PPP	DECODE	1.27934	2360.38	SCZ	HDGF	Proteiome	BLOOD	SMR	eQTLGen	SMR	0.0983846	0.0678622	0.147122		37415601	10.3389/fgene.2023.1191264	Gedik et all Front Genet	BLOOD
HDGF	P51858	4856	CIS	Cognition_Meta	BOTH	+,+	0.90815	0.631456	0.955343	UKBB_PPP	DECODE	1.27934	2360.38	MDD	HDGF	Proteiome	BRAIN	SMR	BrainMeta	SMR	-0.041655	0.0241855	0.0850122		37415601	10.3389/fgene.2023.1191264	Gedik et all Front Genet	BRAIN
HDGF	P51858	4856	CIS	Cognition_Meta	BOTH	+,+	0.90815	0.631456	0.955343	UKBB_PPP	DECODE	1.27934	2360.38	BIP	HDGF	Proteiome	BRAIN	SMR	BrainMeta	SMR	-0.0187794	0.0508766	0.71204		37415601	10.3389/fgene.2023.1191264	Gedik et all Front Genet	BRAIN
HDGF	P51858	4856	CIS	Cognition_Meta	BOTH	+,+	0.90815	0.631456	0.955343	UKBB_PPP	DECODE	1.27934	2360.38	SCZ	HDGF	Proteiome	BRAIN	SMR	BrainMeta	SMR	-0.0759503	0.0456346	0.0960492		37415601	10.3389/fgene.2023.1191264	Gedik et all Front Genet	BRAIN
HDGF	P51858	4856	CIS	Cognition_Meta	BOTH	+,+	0.90815	0.631456	0.955343	UKBB_PPP	DECODE	1.27934	2360.38	MDD	HDGF	Proteiome	BLOOD	SMR	eQTLGen	SMR	0.02869	0.0388687	0.460437		37415601	10.3389/fgene.2023.1191264	Gedik et all Front Genet	BLOOD
HDGF	P51858	4856	CIS	Cognition_Meta	BOTH	+,+	0.90815	0.631456	0.955343	UKBB_PPP	DECODE	1.27934	2360.38	BIP	HDGF	Proteiome	BLOOD	SMR	eQTLGen	SMR	0.0316509	0.0848337	0.709078		37415601	10.3389/fgene.2023.1191264	Gedik et all Front Genet	BLOOD
HDGF	P51858	4856	CIS	Cognition_Meta	BOTH	+,+	0.90815	0.631456	0.955343	UKBB_PPP	DECODE	1.27934	2360.38	SCZ	HDGF	Proteiome	BLOOD	SMR	deCODE	SMR	-0.188044	0.118499	0.11254		37415601	10.3389/fgene.2023.1191264	Gedik et all Front Genet	BLOOD
HDGF	P51858	4856	CIS	Cognition_Meta	BOTH	+,+	0.90815	0.631456	0.955343	UKBB_PPP	DECODE	1.27934	2360.38	SCZ	HDGF	Proteiome	BLOOD	SMR	deCODE	SMR	-0.186052	0.117208	0.112429		37415601	10.3389/fgene.2023.1191264	Gedik et all Front Genet	BLOOD
HDGF	P51858	4856	CIS	Cognition_Meta	BOTH	+,+	0.90815	0.631456	0.955343	UKBB_PPP	DECODE	1.27934	2360.38	MDD	HDGF	Proteiome	BRAIN	SMR	Wingo et al., 2022, in 722 samples	SMR	-0.0181132	0.0118742	0.127153		37415601	10.3389/fgene.2023.1191264	Gedik et all Front Genet	BRAIN
HDGF	P51858	4856	CIS	Cognition_Meta	BOTH	+,+	0.90815	0.631456	0.955343	UKBB_PPP	DECODE	1.27934	2360.38	BIP	HDGF	Proteiome	BRAIN	SMR	Wingo et al., 2022, in 722 samples	SMR	-0.00251698	0.0256608	0.921864		37415601	10.3389/fgene.2023.1191264	Gedik et all Front Genet	BRAIN
HDGF	P51858	4856	CIS	Cognition_Meta	BOTH	+,+	0.90815	0.631456	0.955343	UKBB_PPP	DECODE	1.27934	2360.38	SCZ	HDGF	Proteiome	BRAIN	SMR	Wingo et al., 2022, in 722 samples	SMR	-0.0206662	0.0224246	0.356743		37415601	10.3389/fgene.2023.1191264	Gedik et all Front Genet	BRAIN
HDGF	P51858	4856	CIS	Cognition_Meta	BOTH	+,+	0.90815	0.631456	0.955343	UKBB_PPP	DECODE	1.27934	2360.38	MDD	HDGF	Proteiome	BLOOD	SMR	deCODE	SMR	-0.108434	0.0628565	0.0845094		37415601	10.3389/fgene.2023.1191264	Gedik et all Front Genet	BLOOD
HDGF	P51858	4856	CIS	Cognition_Meta	BOTH	+,+	0.90815	0.631456	0.955343	UKBB_PPP	DECODE	1.27934	2360.38	MDD	HDGF	Proteiome	BLOOD	SMR	deCODE	SMR	-0.107285	0.0621678	0.084396		37415601	10.3389/fgene.2023.1191264	Gedik et all Front Genet	BLOOD
HDGF	P51858	4856	CIS	Cognition_Meta	BOTH	+,+	0.90815	0.631456	0.955343	UKBB_PPP	DECODE	1.27934	2360.38	BIP	HDGF	Proteiome	BLOOD	SMR	deCODE	SMR	-0.0468019	0.133979	0.726847		37415601	10.3389/fgene.2023.1191264	Gedik et all Front Genet	BLOOD
HDGF	P51858	4856	CIS	Cognition_Meta	BOTH	+,+	0.90815	0.631456	0.955343	UKBB_PPP	DECODE	1.27934	2360.38	BIP	HDGF	Proteiome	BLOOD	SMR	deCODE	SMR	-0.046306	0.132558	0.726844		37415601	10.3389/fgene.2023.1191264	Gedik et all Front Genet	BLOOD
HDGF	P51858	4856	CIS	Cognition_Meta	BOTH	+,+	0.90815	0.631456	0.955343	UKBB_PPP	DECODE	1.27934	2360.38	SCZ.Clozuk.2018	HDGF	Transcriptome	BRAIN	TWAS	PsychENCODE	FUSION	-2.003		0.0452		30545856	10.1126/science.aat8127	Gandal et all science	BRAIN
HDGF	P51858	4856	CIS	Cognition_Meta	BOTH	+,+	0.90815	0.631456	0.955343	UKBB_PPP	DECODE	1.27934	2360.38	BD.PGC.ruderferCell2018	HDGF	Transcriptome	BRAIN	TWAS	PsychENCODE	FUSION	-0.906		0.365		30545856	10.1126/science.aat8127	Gandal et all science	BRAIN
HDGF	P51858	4856	CIS	Cognition_Meta	BOTH	+,+	0.90815	0.631456	0.955343	UKBB_PPP	DECODE	1.27934	2360.38	Depression Howard et all	HDGF	Proteiome	BRAIN DPFC	PWAS	ROS/MAP	FUSION	-1.6957		0.09		33846625	10.1038/s41593-021-00832-6	Wingo Nat Neurosci	BRAIN
HDGF	P51858	4856	TRANS	BIP_PGC3_noukb	UKBB-PPP_Specific	NA,-		0.222511	0.222511	UKBB_PPP	UKBB_PPP	0.565704	1515.52	Bipolar disorder	HDGF	Proteome	PLASMA	MR	AGES	TwoSampleMR	-0.0304965	0.0386617	0.430227		36280454	https://doi.org/10.1016/j.biopsych.2022.08.015	Lu et al Biol Psychiatry	BLOOD
HDGF	P51858	4856	TRANS	BIP_PGC3_noukb	UKBB-PPP_Specific	NA,-		0.222511	0.222511	UKBB_PPP	UKBB_PPP	0.565704	1515.52	Bipolar disorder	HDGF	Proteome	PLASMA	MR	FENLAND	TwoSampleMR	-0.0290463	0.0909091	0.74934		36280454	https://doi.org/10.1016/j.biopsych.2022.08.015	Lu et al Biol Psychiatry	BLOOD
HDGF	P51858	4856	TRANS	BIP_PGC3_noukb	UKBB-PPP_Specific	NA,-		0.222511	0.222511	UKBB_PPP	UKBB_PPP	0.565704	1515.52	Bipolar disorder	HDGF	Proteome	PLASMA	MR	FENLAND	TwoSampleMR	-0.0384187	0.113187	0.734288		36280454	https://doi.org/10.1016/j.biopsych.2022.08.015	Lu et al Biol Psychiatry	BLOOD
HDGF	P51858	4856	TRANS	BIP_PGC3_noukb	UKBB-PPP_Specific	NA,-		0.222511	0.222511	UKBB_PPP	UKBB_PPP	0.565704	1515.52	Major depressive disorder	HDGF	Proteome	PLASMA	MR	AGES	TwoSampleMR	-0.027881	0.0171004	0.10301		36280454	https://doi.org/10.1016/j.biopsych.2022.08.015	Lu et al Biol Psychiatry	BLOOD
HDGF	P51858	4856	TRANS	BIP_PGC3_noukb	UKBB-PPP_Specific	NA,-		0.222511	0.222511	UKBB_PPP	UKBB_PPP	0.565704	1515.52	Major depressive disorder	HDGF	Proteome	PLASMA	MR	FENLAND	TwoSampleMR	-0.0681818	0.0418182	0.10301		36280454	https://doi.org/10.1016/j.biopsych.2022.08.015	Lu et al Biol Psychiatry	BLOOD
HDGF	P51858	4856	TRANS	BIP_PGC3_noukb	UKBB-PPP_Specific	NA,-		0.222511	0.222511	UKBB_PPP	UKBB_PPP	0.565704	1515.52	Major depressive disorder	HDGF	Proteome	PLASMA	MR	FENLAND	TwoSampleMR	-0.0791209	0.0516484	0.125543		36280454	https://doi.org/10.1016/j.biopsych.2022.08.015	Lu et al Biol Psychiatry	BLOOD
HDGF	P51858	4856	TRANS	BIP_PGC3_noukb	UKBB-PPP_Specific	NA,-		0.222511	0.222511	UKBB_PPP	UKBB_PPP	0.565704	1515.52	Schizophrenia	HDGF	Proteome	PLASMA	MR	AGES	TwoSampleMR	-0.0516584	0.032342	0.110209		36280454	https://doi.org/10.1016/j.biopsych.2022.08.015	Lu et al Biol Psychiatry	BLOOD
HDGF	P51858	4856	TRANS	BIP_PGC3_noukb	UKBB-PPP_Specific	NA,-		0.222511	0.222511	UKBB_PPP	UKBB_PPP	0.565704	1515.52	Schizophrenia	HDGF	Proteome	PLASMA	MR	FENLAND	TwoSampleMR	-0.125499	0.0790909	0.112566		36280454	https://doi.org/10.1016/j.biopsych.2022.08.015	Lu et al Biol Psychiatry	BLOOD
HDGF	P51858	4856	TRANS	BIP_PGC3_noukb	UKBB-PPP_Specific	NA,-		0.222511	0.222511	UKBB_PPP	UKBB_PPP	0.565704	1515.52	Schizophrenia	HDGF	Proteome	PLASMA	MR	FENLAND	TwoSampleMR	-0.082396	0.0978022	0.399521		36280454	https://doi.org/10.1016/j.biopsych.2022.08.015	Lu et al Biol Psychiatry	BLOOD
HDGF	P51858	4856	TRANS	BIP_PGC3_noukb	UKBB-PPP_Specific	NA,-		0.222511	0.222511	UKBB_PPP	UKBB_PPP	0.565704	1515.52	Deepression_Wray_tall	HDGF	Transcriptome	BRAIN DLPFC	MR	PsychENCODE	TwoSampleMR	-0.03	0.02	0.103		35296807	10.1038/s41380-022-01507-9	Deng et all Mol Psychiatry	BRAIN
HDGF	P51858	4856	TRANS	BIP_PGC3_noukb	UKBB-PPP_Specific	NA,-		0.222511	0.222511	UKBB_PPP	UKBB_PPP	0.565704	1515.52	Deepression_Wray_tall	HDGF	Proteiome	BLOOD	MR	AGES	TwoSampleMR	-0.03	0.02	0.103		35296807	10.1038/s41380-022-01507-9	Deng et all Mol Psychiatry	BLOOD
HDGF	P51858	4856	TRANS	BIP_PGC3_noukb	UKBB-PPP_Specific	NA,-		0.222511	0.222511	UKBB_PPP	UKBB_PPP	0.565704	1515.52	SCZ_PGC3	HDGF	Transcriptome_Transcriptlvel	DLPFC	SMR	CMC+GTEX	SMR	0.0476677	0.0382541	0.212734		35460606	10.1016/j.ajhg.2022.04.004	Jiang eet all Am J Hum Genet	BRAIN
HDGF	P51858	4856	TRANS	BIP_PGC3_noukb	UKBB-PPP_Specific	NA,-		0.222511	0.222511	UKBB_PPP	UKBB_PPP	0.565704	1515.52	SCZ.Clozuk.2018	HDGF	Transcriptome	BRAIN	SMR	PsychENCODE	SMR	-0.0768792	0.0401569	0.0556		30545856	10.1126/science.aat8127	Gandal et all science	BRAIN
HDGF	P51858	4856	TRANS	BIP_PGC3_noukb	UKBB-PPP_Specific	NA,-		0.222511	0.222511	UKBB_PPP	UKBB_PPP	0.565704	1515.52	BD.PGC.ruderferCell2018	HDGF	Transcriptome	BRAIN	SMR	PsychENCODE	SMR	-0.0535627	0.0595882	0.368717		30545856	10.1126/science.aat8127	Gandal et all science	BRAIN
HDGF	P51858	4856	TRANS	BIP_PGC3_noukb	UKBB-PPP_Specific	NA,-		0.222511	0.222511	UKBB_PPP	UKBB_PPP	0.565704	1515.52	Depression Howard et all	HDGF	Proteiome	BRAIN DPFC	SMR	ROS/MAP	SMR	-0.193596	0.119614	0.105552		33846625	10.1038/s41593-021-00832-6	Wingo Nat Neurosci	BRAIN
HDGF	P51858	4856	TRANS	BIP_PGC3_noukb	UKBB-PPP_Specific	NA,-		0.222511	0.222511	UKBB_PPP	UKBB_PPP	0.565704	1515.52	SCZ	HDGF	Proteiome	BLOOD	SMR	eQTLGen	SMR	0.0983846	0.0678622	0.147122		37415601	10.3389/fgene.2023.1191264	Gedik et all Front Genet	BLOOD
HDGF	P51858	4856	TRANS	BIP_PGC3_noukb	UKBB-PPP_Specific	NA,-		0.222511	0.222511	UKBB_PPP	UKBB_PPP	0.565704	1515.52	MDD	HDGF	Proteiome	BRAIN	SMR	BrainMeta	SMR	-0.041655	0.0241855	0.0850122		37415601	10.3389/fgene.2023.1191264	Gedik et all Front Genet	BRAIN
HDGF	P51858	4856	TRANS	BIP_PGC3_noukb	UKBB-PPP_Specific	NA,-		0.222511	0.222511	UKBB_PPP	UKBB_PPP	0.565704	1515.52	BIP	HDGF	Proteiome	BRAIN	SMR	BrainMeta	SMR	-0.0187794	0.0508766	0.71204		37415601	10.3389/fgene.2023.1191264	Gedik et all Front Genet	BRAIN
HDGF	P51858	4856	TRANS	BIP_PGC3_noukb	UKBB-PPP_Specific	NA,-		0.222511	0.222511	UKBB_PPP	UKBB_PPP	0.565704	1515.52	SCZ	HDGF	Proteiome	BRAIN	SMR	BrainMeta	SMR	-0.0759503	0.0456346	0.0960492		37415601	10.3389/fgene.2023.1191264	Gedik et all Front Genet	BRAIN
HDGF	P51858	4856	TRANS	BIP_PGC3_noukb	UKBB-PPP_Specific	NA,-		0.222511	0.222511	UKBB_PPP	UKBB_PPP	0.565704	1515.52	MDD	HDGF	Proteiome	BLOOD	SMR	eQTLGen	SMR	0.02869	0.0388687	0.460437		37415601	10.3389/fgene.2023.1191264	Gedik et all Front Genet	BLOOD
HDGF	P51858	4856	TRANS	BIP_PGC3_noukb	UKBB-PPP_Specific	NA,-		0.222511	0.222511	UKBB_PPP	UKBB_PPP	0.565704	1515.52	BIP	HDGF	Proteiome	BLOOD	SMR	eQTLGen	SMR	0.0316509	0.0848337	0.709078		37415601	10.3389/fgene.2023.1191264	Gedik et all Front Genet	BLOOD
HDGF	P51858	4856	TRANS	BIP_PGC3_noukb	UKBB-PPP_Specific	NA,-		0.222511	0.222511	UKBB_PPP	UKBB_PPP	0.565704	1515.52	SCZ	HDGF	Proteiome	BLOOD	SMR	deCODE	SMR	-0.188044	0.118499	0.11254		37415601	10.3389/fgene.2023.1191264	Gedik et all Front Genet	BLOOD
HDGF	P51858	4856	TRANS	BIP_PGC3_noukb	UKBB-PPP_Specific	NA,-		0.222511	0.222511	UKBB_PPP	UKBB_PPP	0.565704	1515.52	SCZ	HDGF	Proteiome	BLOOD	SMR	deCODE	SMR	-0.186052	0.117208	0.112429		37415601	10.3389/fgene.2023.1191264	Gedik et all Front Genet	BLOOD
HDGF	P51858	4856	TRANS	BIP_PGC3_noukb	UKBB-PPP_Specific	NA,-		0.222511	0.222511	UKBB_PPP	UKBB_PPP	0.565704	1515.52	MDD	HDGF	Proteiome	BRAIN	SMR	Wingo et al., 2022, in 722 samples	SMR	-0.0181132	0.0118742	0.127153		37415601	10.3389/fgene.2023.1191264	Gedik et all Front Genet	BRAIN
HDGF	P51858	4856	TRANS	BIP_PGC3_noukb	UKBB-PPP_Specific	NA,-		0.222511	0.222511	UKBB_PPP	UKBB_PPP	0.565704	1515.52	BIP	HDGF	Proteiome	BRAIN	SMR	Wingo et al., 2022, in 722 samples	SMR	-0.00251698	0.0256608	0.921864		37415601	10.3389/fgene.2023.1191264	Gedik et all Front Genet	BRAIN
HDGF	P51858	4856	TRANS	BIP_PGC3_noukb	UKBB-PPP_Specific	NA,-		0.222511	0.222511	UKBB_PPP	UKBB_PPP	0.565704	1515.52	SCZ	HDGF	Proteiome	BRAIN	SMR	Wingo et al., 2022, in 722 samples	SMR	-0.0206662	0.0224246	0.356743		37415601	10.3389/fgene.2023.1191264	Gedik et all Front Genet	BRAIN
HDGF	P51858	4856	TRANS	BIP_PGC3_noukb	UKBB-PPP_Specific	NA,-		0.222511	0.222511	UKBB_PPP	UKBB_PPP	0.565704	1515.52	MDD	HDGF	Proteiome	BLOOD	SMR	deCODE	SMR	-0.108434	0.0628565	0.0845094		37415601	10.3389/fgene.2023.1191264	Gedik et all Front Genet	BLOOD
HDGF	P51858	4856	TRANS	BIP_PGC3_noukb	UKBB-PPP_Specific	NA,-		0.222511	0.222511	UKBB_PPP	UKBB_PPP	0.565704	1515.52	MDD	HDGF	Proteiome	BLOOD	SMR	deCODE	SMR	-0.107285	0.0621678	0.084396		37415601	10.3389/fgene.2023.1191264	Gedik et all Front Genet	BLOOD
HDGF	P51858	4856	TRANS	BIP_PGC3_noukb	UKBB-PPP_Specific	NA,-		0.222511	0.222511	UKBB_PPP	UKBB_PPP	0.565704	1515.52	BIP	HDGF	Proteiome	BLOOD	SMR	deCODE	SMR	-0.0468019	0.133979	0.726847		37415601	10.3389/fgene.2023.1191264	Gedik et all Front Genet	BLOOD
HDGF	P51858	4856	TRANS	BIP_PGC3_noukb	UKBB-PPP_Specific	NA,-		0.222511	0.222511	UKBB_PPP	UKBB_PPP	0.565704	1515.52	BIP	HDGF	Proteiome	BLOOD	SMR	deCODE	SMR	-0.046306	0.132558	0.726844		37415601	10.3389/fgene.2023.1191264	Gedik et all Front Genet	BLOOD
HDGF	P51858	4856	TRANS	BIP_PGC3_noukb	UKBB-PPP_Specific	NA,-		0.222511	0.222511	UKBB_PPP	UKBB_PPP	0.565704	1515.52	SCZ.Clozuk.2018	HDGF	Transcriptome	BRAIN	TWAS	PsychENCODE	FUSION	-2.003		0.0452		30545856	10.1126/science.aat8127	Gandal et all science	BRAIN
HDGF	P51858	4856	TRANS	BIP_PGC3_noukb	UKBB-PPP_Specific	NA,-		0.222511	0.222511	UKBB_PPP	UKBB_PPP	0.565704	1515.52	BD.PGC.ruderferCell2018	HDGF	Transcriptome	BRAIN	TWAS	PsychENCODE	FUSION	-0.906		0.365		30545856	10.1126/science.aat8127	Gandal et all science	BRAIN
HDGF	P51858	4856	TRANS	BIP_PGC3_noukb	UKBB-PPP_Specific	NA,-		0.222511	0.222511	UKBB_PPP	UKBB_PPP	0.565704	1515.52	Depression Howard et all	HDGF	Proteiome	BRAIN DPFC	PWAS	ROS/MAP	FUSION	-1.6957		0.09		33846625	10.1038/s41593-021-00832-6	Wingo Nat Neurosci	BRAIN
HDGF	P51858	4856	TRANS	Cognition_Meta	UKBB-PPP_Specific	NA,-		0.731409	0.731409	UKBB_PPP	UKBB_PPP	1.28062	4981.63	Bipolar disorder	HDGF	Proteome	PLASMA	MR	AGES	TwoSampleMR	-0.0304965	0.0386617	0.430227		36280454	https://doi.org/10.1016/j.biopsych.2022.08.015	Lu et al Biol Psychiatry	BLOOD
HDGF	P51858	4856	TRANS	Cognition_Meta	UKBB-PPP_Specific	NA,-		0.731409	0.731409	UKBB_PPP	UKBB_PPP	1.28062	4981.63	Bipolar disorder	HDGF	Proteome	PLASMA	MR	FENLAND	TwoSampleMR	-0.0290463	0.0909091	0.74934		36280454	https://doi.org/10.1016/j.biopsych.2022.08.015	Lu et al Biol Psychiatry	BLOOD
HDGF	P51858	4856	TRANS	Cognition_Meta	UKBB-PPP_Specific	NA,-		0.731409	0.731409	UKBB_PPP	UKBB_PPP	1.28062	4981.63	Bipolar disorder	HDGF	Proteome	PLASMA	MR	FENLAND	TwoSampleMR	-0.0384187	0.113187	0.734288		36280454	https://doi.org/10.1016/j.biopsych.2022.08.015	Lu et al Biol Psychiatry	BLOOD
HDGF	P51858	4856	TRANS	Cognition_Meta	UKBB-PPP_Specific	NA,-		0.731409	0.731409	UKBB_PPP	UKBB_PPP	1.28062	4981.63	Major depressive disorder	HDGF	Proteome	PLASMA	MR	AGES	TwoSampleMR	-0.027881	0.0171004	0.10301		36280454	https://doi.org/10.1016/j.biopsych.2022.08.015	Lu et al Biol Psychiatry	BLOOD
HDGF	P51858	4856	TRANS	Cognition_Meta	UKBB-PPP_Specific	NA,-		0.731409	0.731409	UKBB_PPP	UKBB_PPP	1.28062	4981.63	Major depressive disorder	HDGF	Proteome	PLASMA	MR	FENLAND	TwoSampleMR	-0.0681818	0.0418182	0.10301		36280454	https://doi.org/10.1016/j.biopsych.2022.08.015	Lu et al Biol Psychiatry	BLOOD
HDGF	P51858	4856	TRANS	Cognition_Meta	UKBB-PPP_Specific	NA,-		0.731409	0.731409	UKBB_PPP	UKBB_PPP	1.28062	4981.63	Major depressive disorder	HDGF	Proteome	PLASMA	MR	FENLAND	TwoSampleMR	-0.0791209	0.0516484	0.125543		36280454	https://doi.org/10.1016/j.biopsych.2022.08.015	Lu et al Biol Psychiatry	BLOOD
HDGF	P51858	4856	TRANS	Cognition_Meta	UKBB-PPP_Specific	NA,-		0.731409	0.731409	UKBB_PPP	UKBB_PPP	1.28062	4981.63	Schizophrenia	HDGF	Proteome	PLASMA	MR	AGES	TwoSampleMR	-0.0516584	0.032342	0.110209		36280454	https://doi.org/10.1016/j.biopsych.2022.08.015	Lu et al Biol Psychiatry	BLOOD
HDGF	P51858	4856	TRANS	Cognition_Meta	UKBB-PPP_Specific	NA,-		0.731409	0.731409	UKBB_PPP	UKBB_PPP	1.28062	4981.63	Schizophrenia	HDGF	Proteome	PLASMA	MR	FENLAND	TwoSampleMR	-0.125499	0.0790909	0.112566		36280454	https://doi.org/10.1016/j.biopsych.2022.08.015	Lu et al Biol Psychiatry	BLOOD
HDGF	P51858	4856	TRANS	Cognition_Meta	UKBB-PPP_Specific	NA,-		0.731409	0.731409	UKBB_PPP	UKBB_PPP	1.28062	4981.63	Schizophrenia	HDGF	Proteome	PLASMA	MR	FENLAND	TwoSampleMR	-0.082396	0.0978022	0.399521		36280454	https://doi.org/10.1016/j.biopsych.2022.08.015	Lu et al Biol Psychiatry	BLOOD
HDGF	P51858	4856	TRANS	Cognition_Meta	UKBB-PPP_Specific	NA,-		0.731409	0.731409	UKBB_PPP	UKBB_PPP	1.28062	4981.63	Deepression_Wray_tall	HDGF	Transcriptome	BRAIN DLPFC	MR	PsychENCODE	TwoSampleMR	-0.03	0.02	0.103		35296807	10.1038/s41380-022-01507-9	Deng et all Mol Psychiatry	BRAIN
HDGF	P51858	4856	TRANS	Cognition_Meta	UKBB-PPP_Specific	NA,-		0.731409	0.731409	UKBB_PPP	UKBB_PPP	1.28062	4981.63	Deepression_Wray_tall	HDGF	Proteiome	BLOOD	MR	AGES	TwoSampleMR	-0.03	0.02	0.103		35296807	10.1038/s41380-022-01507-9	Deng et all Mol Psychiatry	BLOOD
HDGF	P51858	4856	TRANS	Cognition_Meta	UKBB-PPP_Specific	NA,-		0.731409	0.731409	UKBB_PPP	UKBB_PPP	1.28062	4981.63	SCZ_PGC3	HDGF	Transcriptome_Transcriptlvel	DLPFC	SMR	CMC+GTEX	SMR	0.0476677	0.0382541	0.212734		35460606	10.1016/j.ajhg.2022.04.004	Jiang eet all Am J Hum Genet	BRAIN
HDGF	P51858	4856	TRANS	Cognition_Meta	UKBB-PPP_Specific	NA,-		0.731409	0.731409	UKBB_PPP	UKBB_PPP	1.28062	4981.63	SCZ.Clozuk.2018	HDGF	Transcriptome	BRAIN	SMR	PsychENCODE	SMR	-0.0768792	0.0401569	0.0556		30545856	10.1126/science.aat8127	Gandal et all science	BRAIN
HDGF	P51858	4856	TRANS	Cognition_Meta	UKBB-PPP_Specific	NA,-		0.731409	0.731409	UKBB_PPP	UKBB_PPP	1.28062	4981.63	BD.PGC.ruderferCell2018	HDGF	Transcriptome	BRAIN	SMR	PsychENCODE	SMR	-0.0535627	0.0595882	0.368717		30545856	10.1126/science.aat8127	Gandal et all science	BRAIN
HDGF	P51858	4856	TRANS	Cognition_Meta	UKBB-PPP_Specific	NA,-		0.731409	0.731409	UKBB_PPP	UKBB_PPP	1.28062	4981.63	Depression Howard et all	HDGF	Proteiome	BRAIN DPFC	SMR	ROS/MAP	SMR	-0.193596	0.119614	0.105552		33846625	10.1038/s41593-021-00832-6	Wingo Nat Neurosci	BRAIN
HDGF	P51858	4856	TRANS	Cognition_Meta	UKBB-PPP_Specific	NA,-		0.731409	0.731409	UKBB_PPP	UKBB_PPP	1.28062	4981.63	SCZ	HDGF	Proteiome	BLOOD	SMR	eQTLGen	SMR	0.0983846	0.0678622	0.147122		37415601	10.3389/fgene.2023.1191264	Gedik et all Front Genet	BLOOD
HDGF	P51858	4856	TRANS	Cognition_Meta	UKBB-PPP_Specific	NA,-		0.731409	0.731409	UKBB_PPP	UKBB_PPP	1.28062	4981.63	MDD	HDGF	Proteiome	BRAIN	SMR	BrainMeta	SMR	-0.041655	0.0241855	0.0850122		37415601	10.3389/fgene.2023.1191264	Gedik et all Front Genet	BRAIN
HDGF	P51858	4856	TRANS	Cognition_Meta	UKBB-PPP_Specific	NA,-		0.731409	0.731409	UKBB_PPP	UKBB_PPP	1.28062	4981.63	BIP	HDGF	Proteiome	BRAIN	SMR	BrainMeta	SMR	-0.0187794	0.0508766	0.71204		37415601	10.3389/fgene.2023.1191264	Gedik et all Front Genet	BRAIN
HDGF	P51858	4856	TRANS	Cognition_Meta	UKBB-PPP_Specific	NA,-		0.731409	0.731409	UKBB_PPP	UKBB_PPP	1.28062	4981.63	SCZ	HDGF	Proteiome	BRAIN	SMR	BrainMeta	SMR	-0.0759503	0.0456346	0.0960492		37415601	10.3389/fgene.2023.1191264	Gedik et all Front Genet	BRAIN
HDGF	P51858	4856	TRANS	Cognition_Meta	UKBB-PPP_Specific	NA,-		0.731409	0.731409	UKBB_PPP	UKBB_PPP	1.28062	4981.63	MDD	HDGF	Proteiome	BLOOD	SMR	eQTLGen	SMR	0.02869	0.0388687	0.460437		37415601	10.3389/fgene.2023.1191264	Gedik et all Front Genet	BLOOD
HDGF	P51858	4856	TRANS	Cognition_Meta	UKBB-PPP_Specific	NA,-		0.731409	0.731409	UKBB_PPP	UKBB_PPP	1.28062	4981.63	BIP	HDGF	Proteiome	BLOOD	SMR	eQTLGen	SMR	0.0316509	0.0848337	0.709078		37415601	10.3389/fgene.2023.1191264	Gedik et all Front Genet	BLOOD
HDGF	P51858	4856	TRANS	Cognition_Meta	UKBB-PPP_Specific	NA,-		0.731409	0.731409	UKBB_PPP	UKBB_PPP	1.28062	4981.63	SCZ	HDGF	Proteiome	BLOOD	SMR	deCODE	SMR	-0.188044	0.118499	0.11254		37415601	10.3389/fgene.2023.1191264	Gedik et all Front Genet	BLOOD
HDGF	P51858	4856	TRANS	Cognition_Meta	UKBB-PPP_Specific	NA,-		0.731409	0.731409	UKBB_PPP	UKBB_PPP	1.28062	4981.63	SCZ	HDGF	Proteiome	BLOOD	SMR	deCODE	SMR	-0.186052	0.117208	0.112429		37415601	10.3389/fgene.2023.1191264	Gedik et all Front Genet	BLOOD
HDGF	P51858	4856	TRANS	Cognition_Meta	UKBB-PPP_Specific	NA,-		0.731409	0.731409	UKBB_PPP	UKBB_PPP	1.28062	4981.63	MDD	HDGF	Proteiome	BRAIN	SMR	Wingo et al., 2022, in 722 samples	SMR	-0.0181132	0.0118742	0.127153		37415601	10.3389/fgene.2023.1191264	Gedik et all Front Genet	BRAIN
HDGF	P51858	4856	TRANS	Cognition_Meta	UKBB-PPP_Specific	NA,-		0.731409	0.731409	UKBB_PPP	UKBB_PPP	1.28062	4981.63	BIP	HDGF	Proteiome	BRAIN	SMR	Wingo et al., 2022, in 722 samples	SMR	-0.00251698	0.0256608	0.921864		37415601	10.3389/fgene.2023.1191264	Gedik et all Front Genet	BRAIN
HDGF	P51858	4856	TRANS	Cognition_Meta	UKBB-PPP_Specific	NA,-		0.731409	0.731409	UKBB_PPP	UKBB_PPP	1.28062	4981.63	SCZ	HDGF	Proteiome	BRAIN	SMR	Wingo et al., 2022, in 722 samples	SMR	-0.0206662	0.0224246	0.356743		37415601	10.3389/fgene.2023.1191264	Gedik et all Front Genet	BRAIN
HDGF	P51858	4856	TRANS	Cognition_Meta	UKBB-PPP_Specific	NA,-		0.731409	0.731409	UKBB_PPP	UKBB_PPP	1.28062	4981.63	MDD	HDGF	Proteiome	BLOOD	SMR	deCODE	SMR	-0.108434	0.0628565	0.0845094		37415601	10.3389/fgene.2023.1191264	Gedik et all Front Genet	BLOOD
HDGF	P51858	4856	TRANS	Cognition_Meta	UKBB-PPP_Specific	NA,-		0.731409	0.731409	UKBB_PPP	UKBB_PPP	1.28062	4981.63	MDD	HDGF	Proteiome	BLOOD	SMR	deCODE	SMR	-0.107285	0.0621678	0.084396		37415601	10.3389/fgene.2023.1191264	Gedik et all Front Genet	BLOOD
HDGF	P51858	4856	TRANS	Cognition_Meta	UKBB-PPP_Specific	NA,-		0.731409	0.731409	UKBB_PPP	UKBB_PPP	1.28062	4981.63	BIP	HDGF	Proteiome	BLOOD	SMR	deCODE	SMR	-0.0468019	0.133979	0.726847		37415601	10.3389/fgene.2023.1191264	Gedik et all Front Genet	BLOOD
HDGF	P51858	4856	TRANS	Cognition_Meta	UKBB-PPP_Specific	NA,-		0.731409	0.731409	UKBB_PPP	UKBB_PPP	1.28062	4981.63	BIP	HDGF	Proteiome	BLOOD	SMR	deCODE	SMR	-0.046306	0.132558	0.726844		37415601	10.3389/fgene.2023.1191264	Gedik et all Front Genet	BLOOD
HDGF	P51858	4856	TRANS	Cognition_Meta	UKBB-PPP_Specific	NA,-		0.731409	0.731409	UKBB_PPP	UKBB_PPP	1.28062	4981.63	SCZ.Clozuk.2018	HDGF	Transcriptome	BRAIN	TWAS	PsychENCODE	FUSION	-2.003		0.0452		30545856	10.1126/science.aat8127	Gandal et all science	BRAIN
HDGF	P51858	4856	TRANS	Cognition_Meta	UKBB-PPP_Specific	NA,-		0.731409	0.731409	UKBB_PPP	UKBB_PPP	1.28062	4981.63	BD.PGC.ruderferCell2018	HDGF	Transcriptome	BRAIN	TWAS	PsychENCODE	FUSION	-0.906		0.365		30545856	10.1126/science.aat8127	Gandal et all science	BRAIN
HDGF	P51858	4856	TRANS	Cognition_Meta	UKBB-PPP_Specific	NA,-		0.731409	0.731409	UKBB_PPP	UKBB_PPP	1.28062	4981.63	Depression Howard et all	HDGF	Proteiome	BRAIN DPFC	PWAS	ROS/MAP	FUSION	-1.6957		0.09		33846625	10.1038/s41593-021-00832-6	Wingo Nat Neurosci	BRAIN
HDGF	P51858	4856	TRANS	Depression_iPSYCH_2023	UKBB-PPP_Specific	NA,+		0.818781	0.818781	UKBB_PPP	UKBB_PPP	1.41901	5576.72	Bipolar disorder	HDGF	Proteome	PLASMA	MR	AGES	TwoSampleMR	-0.0304965	0.0386617	0.430227		36280454	https://doi.org/10.1016/j.biopsych.2022.08.015	Lu et al Biol Psychiatry	BLOOD
HDGF	P51858	4856	TRANS	Depression_iPSYCH_2023	UKBB-PPP_Specific	NA,+		0.818781	0.818781	UKBB_PPP	UKBB_PPP	1.41901	5576.72	Bipolar disorder	HDGF	Proteome	PLASMA	MR	FENLAND	TwoSampleMR	-0.0290463	0.0909091	0.74934		36280454	https://doi.org/10.1016/j.biopsych.2022.08.015	Lu et al Biol Psychiatry	BLOOD
HDGF	P51858	4856	TRANS	Depression_iPSYCH_2023	UKBB-PPP_Specific	NA,+		0.818781	0.818781	UKBB_PPP	UKBB_PPP	1.41901	5576.72	Bipolar disorder	HDGF	Proteome	PLASMA	MR	FENLAND	TwoSampleMR	-0.0384187	0.113187	0.734288		36280454	https://doi.org/10.1016/j.biopsych.2022.08.015	Lu et al Biol Psychiatry	BLOOD
HDGF	P51858	4856	TRANS	Depression_iPSYCH_2023	UKBB-PPP_Specific	NA,+		0.818781	0.818781	UKBB_PPP	UKBB_PPP	1.41901	5576.72	Major depressive disorder	HDGF	Proteome	PLASMA	MR	AGES	TwoSampleMR	-0.027881	0.0171004	0.10301		36280454	https://doi.org/10.1016/j.biopsych.2022.08.015	Lu et al Biol Psychiatry	BLOOD
HDGF	P51858	4856	TRANS	Depression_iPSYCH_2023	UKBB-PPP_Specific	NA,+		0.818781	0.818781	UKBB_PPP	UKBB_PPP	1.41901	5576.72	Major depressive disorder	HDGF	Proteome	PLASMA	MR	FENLAND	TwoSampleMR	-0.0681818	0.0418182	0.10301		36280454	https://doi.org/10.1016/j.biopsych.2022.08.015	Lu et al Biol Psychiatry	BLOOD
HDGF	P51858	4856	TRANS	Depression_iPSYCH_2023	UKBB-PPP_Specific	NA,+		0.818781	0.818781	UKBB_PPP	UKBB_PPP	1.41901	5576.72	Major depressive disorder	HDGF	Proteome	PLASMA	MR	FENLAND	TwoSampleMR	-0.0791209	0.0516484	0.125543		36280454	https://doi.org/10.1016/j.biopsych.2022.08.015	Lu et al Biol Psychiatry	BLOOD
HDGF	P51858	4856	TRANS	Depression_iPSYCH_2023	UKBB-PPP_Specific	NA,+		0.818781	0.818781	UKBB_PPP	UKBB_PPP	1.41901	5576.72	Schizophrenia	HDGF	Proteome	PLASMA	MR	AGES	TwoSampleMR	-0.0516584	0.032342	0.110209		36280454	https://doi.org/10.1016/j.biopsych.2022.08.015	Lu et al Biol Psychiatry	BLOOD
HDGF	P51858	4856	TRANS	Depression_iPSYCH_2023	UKBB-PPP_Specific	NA,+		0.818781	0.818781	UKBB_PPP	UKBB_PPP	1.41901	5576.72	Schizophrenia	HDGF	Proteome	PLASMA	MR	FENLAND	TwoSampleMR	-0.125499	0.0790909	0.112566		36280454	https://doi.org/10.1016/j.biopsych.2022.08.015	Lu et al Biol Psychiatry	BLOOD
HDGF	P51858	4856	TRANS	Depression_iPSYCH_2023	UKBB-PPP_Specific	NA,+		0.818781	0.818781	UKBB_PPP	UKBB_PPP	1.41901	5576.72	Schizophrenia	HDGF	Proteome	PLASMA	MR	FENLAND	TwoSampleMR	-0.082396	0.0978022	0.399521		36280454	https://doi.org/10.1016/j.biopsych.2022.08.015	Lu et al Biol Psychiatry	BLOOD
HDGF	P51858	4856	TRANS	Depression_iPSYCH_2023	UKBB-PPP_Specific	NA,+		0.818781	0.818781	UKBB_PPP	UKBB_PPP	1.41901	5576.72	Deepression_Wray_tall	HDGF	Transcriptome	BRAIN DLPFC	MR	PsychENCODE	TwoSampleMR	-0.03	0.02	0.103		35296807	10.1038/s41380-022-01507-9	Deng et all Mol Psychiatry	BRAIN
HDGF	P51858	4856	TRANS	Depression_iPSYCH_2023	UKBB-PPP_Specific	NA,+		0.818781	0.818781	UKBB_PPP	UKBB_PPP	1.41901	5576.72	Deepression_Wray_tall	HDGF	Proteiome	BLOOD	MR	AGES	TwoSampleMR	-0.03	0.02	0.103		35296807	10.1038/s41380-022-01507-9	Deng et all Mol Psychiatry	BLOOD
HDGF	P51858	4856	TRANS	Depression_iPSYCH_2023	UKBB-PPP_Specific	NA,+		0.818781	0.818781	UKBB_PPP	UKBB_PPP	1.41901	5576.72	SCZ_PGC3	HDGF	Transcriptome_Transcriptlvel	DLPFC	SMR	CMC+GTEX	SMR	0.0476677	0.0382541	0.212734		35460606	10.1016/j.ajhg.2022.04.004	Jiang eet all Am J Hum Genet	BRAIN
HDGF	P51858	4856	TRANS	Depression_iPSYCH_2023	UKBB-PPP_Specific	NA,+		0.818781	0.818781	UKBB_PPP	UKBB_PPP	1.41901	5576.72	SCZ.Clozuk.2018	HDGF	Transcriptome	BRAIN	SMR	PsychENCODE	SMR	-0.0768792	0.0401569	0.0556		30545856	10.1126/science.aat8127	Gandal et all science	BRAIN
HDGF	P51858	4856	TRANS	Depression_iPSYCH_2023	UKBB-PPP_Specific	NA,+		0.818781	0.818781	UKBB_PPP	UKBB_PPP	1.41901	5576.72	BD.PGC.ruderferCell2018	HDGF	Transcriptome	BRAIN	SMR	PsychENCODE	SMR	-0.0535627	0.0595882	0.368717		30545856	10.1126/science.aat8127	Gandal et all science	BRAIN
HDGF	P51858	4856	TRANS	Depression_iPSYCH_2023	UKBB-PPP_Specific	NA,+		0.818781	0.818781	UKBB_PPP	UKBB_PPP	1.41901	5576.72	Depression Howard et all	HDGF	Proteiome	BRAIN DPFC	SMR	ROS/MAP	SMR	-0.193596	0.119614	0.105552		33846625	10.1038/s41593-021-00832-6	Wingo Nat Neurosci	BRAIN
HDGF	P51858	4856	TRANS	Depression_iPSYCH_2023	UKBB-PPP_Specific	NA,+		0.818781	0.818781	UKBB_PPP	UKBB_PPP	1.41901	5576.72	SCZ	HDGF	Proteiome	BLOOD	SMR	eQTLGen	SMR	0.0983846	0.0678622	0.147122		37415601	10.3389/fgene.2023.1191264	Gedik et all Front Genet	BLOOD
HDGF	P51858	4856	TRANS	Depression_iPSYCH_2023	UKBB-PPP_Specific	NA,+		0.818781	0.818781	UKBB_PPP	UKBB_PPP	1.41901	5576.72	MDD	HDGF	Proteiome	BRAIN	SMR	BrainMeta	SMR	-0.041655	0.0241855	0.0850122		37415601	10.3389/fgene.2023.1191264	Gedik et all Front Genet	BRAIN
HDGF	P51858	4856	TRANS	Depression_iPSYCH_2023	UKBB-PPP_Specific	NA,+		0.818781	0.818781	UKBB_PPP	UKBB_PPP	1.41901	5576.72	BIP	HDGF	Proteiome	BRAIN	SMR	BrainMeta	SMR	-0.0187794	0.0508766	0.71204		37415601	10.3389/fgene.2023.1191264	Gedik et all Front Genet	BRAIN
HDGF	P51858	4856	TRANS	Depression_iPSYCH_2023	UKBB-PPP_Specific	NA,+		0.818781	0.818781	UKBB_PPP	UKBB_PPP	1.41901	5576.72	SCZ	HDGF	Proteiome	BRAIN	SMR	BrainMeta	SMR	-0.0759503	0.0456346	0.0960492		37415601	10.3389/fgene.2023.1191264	Gedik et all Front Genet	BRAIN
HDGF	P51858	4856	TRANS	Depression_iPSYCH_2023	UKBB-PPP_Specific	NA,+		0.818781	0.818781	UKBB_PPP	UKBB_PPP	1.41901	5576.72	MDD	HDGF	Proteiome	BLOOD	SMR	eQTLGen	SMR	0.02869	0.0388687	0.460437		37415601	10.3389/fgene.2023.1191264	Gedik et all Front Genet	BLOOD
HDGF	P51858	4856	TRANS	Depression_iPSYCH_2023	UKBB-PPP_Specific	NA,+		0.818781	0.818781	UKBB_PPP	UKBB_PPP	1.41901	5576.72	BIP	HDGF	Proteiome	BLOOD	SMR	eQTLGen	SMR	0.0316509	0.0848337	0.709078		37415601	10.3389/fgene.2023.1191264	Gedik et all Front Genet	BLOOD
HDGF	P51858	4856	TRANS	Depression_iPSYCH_2023	UKBB-PPP_Specific	NA,+		0.818781	0.818781	UKBB_PPP	UKBB_PPP	1.41901	5576.72	SCZ	HDGF	Proteiome	BLOOD	SMR	deCODE	SMR	-0.188044	0.118499	0.11254		37415601	10.3389/fgene.2023.1191264	Gedik et all Front Genet	BLOOD
HDGF	P51858	4856	TRANS	Depression_iPSYCH_2023	UKBB-PPP_Specific	NA,+		0.818781	0.818781	UKBB_PPP	UKBB_PPP	1.41901	5576.72	SCZ	HDGF	Proteiome	BLOOD	SMR	deCODE	SMR	-0.186052	0.117208	0.112429		37415601	10.3389/fgene.2023.1191264	Gedik et all Front Genet	BLOOD
HDGF	P51858	4856	TRANS	Depression_iPSYCH_2023	UKBB-PPP_Specific	NA,+		0.818781	0.818781	UKBB_PPP	UKBB_PPP	1.41901	5576.72	MDD	HDGF	Proteiome	BRAIN	SMR	Wingo et al., 2022, in 722 samples	SMR	-0.0181132	0.0118742	0.127153		37415601	10.3389/fgene.2023.1191264	Gedik et all Front Genet	BRAIN
HDGF	P51858	4856	TRANS	Depression_iPSYCH_2023	UKBB-PPP_Specific	NA,+		0.818781	0.818781	UKBB_PPP	UKBB_PPP	1.41901	5576.72	BIP	HDGF	Proteiome	BRAIN	SMR	Wingo et al., 2022, in 722 samples	SMR	-0.00251698	0.0256608	0.921864		37415601	10.3389/fgene.2023.1191264	Gedik et all Front Genet	BRAIN
HDGF	P51858	4856	TRANS	Depression_iPSYCH_2023	UKBB-PPP_Specific	NA,+		0.818781	0.818781	UKBB_PPP	UKBB_PPP	1.41901	5576.72	SCZ	HDGF	Proteiome	BRAIN	SMR	Wingo et al., 2022, in 722 samples	SMR	-0.0206662	0.0224246	0.356743		37415601	10.3389/fgene.2023.1191264	Gedik et all Front Genet	BRAIN
HDGF	P51858	4856	TRANS	Depression_iPSYCH_2023	UKBB-PPP_Specific	NA,+		0.818781	0.818781	UKBB_PPP	UKBB_PPP	1.41901	5576.72	MDD	HDGF	Proteiome	BLOOD	SMR	deCODE	SMR	-0.108434	0.0628565	0.0845094		37415601	10.3389/fgene.2023.1191264	Gedik et all Front Genet	BLOOD
HDGF	P51858	4856	TRANS	Depression_iPSYCH_2023	UKBB-PPP_Specific	NA,+		0.818781	0.818781	UKBB_PPP	UKBB_PPP	1.41901	5576.72	MDD	HDGF	Proteiome	BLOOD	SMR	deCODE	SMR	-0.107285	0.0621678	0.084396		37415601	10.3389/fgene.2023.1191264	Gedik et all Front Genet	BLOOD
HDGF	P51858	4856	TRANS	Depression_iPSYCH_2023	UKBB-PPP_Specific	NA,+		0.818781	0.818781	UKBB_PPP	UKBB_PPP	1.41901	5576.72	BIP	HDGF	Proteiome	BLOOD	SMR	deCODE	SMR	-0.0468019	0.133979	0.726847		37415601	10.3389/fgene.2023.1191264	Gedik et all Front Genet	BLOOD
HDGF	P51858	4856	TRANS	Depression_iPSYCH_2023	UKBB-PPP_Specific	NA,+		0.818781	0.818781	UKBB_PPP	UKBB_PPP	1.41901	5576.72	BIP	HDGF	Proteiome	BLOOD	SMR	deCODE	SMR	-0.046306	0.132558	0.726844		37415601	10.3389/fgene.2023.1191264	Gedik et all Front Genet	BLOOD
HDGF	P51858	4856	TRANS	Depression_iPSYCH_2023	UKBB-PPP_Specific	NA,+		0.818781	0.818781	UKBB_PPP	UKBB_PPP	1.41901	5576.72	SCZ.Clozuk.2018	HDGF	Transcriptome	BRAIN	TWAS	PsychENCODE	FUSION	-2.003		0.0452		30545856	10.1126/science.aat8127	Gandal et all science	BRAIN
HDGF	P51858	4856	TRANS	Depression_iPSYCH_2023	UKBB-PPP_Specific	NA,+		0.818781	0.818781	UKBB_PPP	UKBB_PPP	1.41901	5576.72	BD.PGC.ruderferCell2018	HDGF	Transcriptome	BRAIN	TWAS	PsychENCODE	FUSION	-0.906		0.365		30545856	10.1126/science.aat8127	Gandal et all science	BRAIN
HDGF	P51858	4856	TRANS	Depression_iPSYCH_2023	UKBB-PPP_Specific	NA,+		0.818781	0.818781	UKBB_PPP	UKBB_PPP	1.41901	5576.72	Depression Howard et all	HDGF	Proteiome	BRAIN DPFC	PWAS	ROS/MAP	FUSION	-1.6957		0.09		33846625	10.1038/s41593-021-00832-6	Wingo Nat Neurosci	BRAIN
HDGF	P51858	4856	TRANS	PGC3_SCZ_NoUKB	UKBB-PPP_Specific	NA,-		0.180416	0.180416	UKBB_PPP	UKBB_PPP	0.576907	1228.81	Bipolar disorder	HDGF	Proteome	PLASMA	MR	AGES	TwoSampleMR	-0.0304965	0.0386617	0.430227		36280454	https://doi.org/10.1016/j.biopsych.2022.08.015	Lu et al Biol Psychiatry	BLOOD
HDGF	P51858	4856	TRANS	PGC3_SCZ_NoUKB	UKBB-PPP_Specific	NA,-		0.180416	0.180416	UKBB_PPP	UKBB_PPP	0.576907	1228.81	Bipolar disorder	HDGF	Proteome	PLASMA	MR	FENLAND	TwoSampleMR	-0.0290463	0.0909091	0.74934		36280454	https://doi.org/10.1016/j.biopsych.2022.08.015	Lu et al Biol Psychiatry	BLOOD
HDGF	P51858	4856	TRANS	PGC3_SCZ_NoUKB	UKBB-PPP_Specific	NA,-		0.180416	0.180416	UKBB_PPP	UKBB_PPP	0.576907	1228.81	Bipolar disorder	HDGF	Proteome	PLASMA	MR	FENLAND	TwoSampleMR	-0.0384187	0.113187	0.734288		36280454	https://doi.org/10.1016/j.biopsych.2022.08.015	Lu et al Biol Psychiatry	BLOOD
HDGF	P51858	4856	TRANS	PGC3_SCZ_NoUKB	UKBB-PPP_Specific	NA,-		0.180416	0.180416	UKBB_PPP	UKBB_PPP	0.576907	1228.81	Major depressive disorder	HDGF	Proteome	PLASMA	MR	AGES	TwoSampleMR	-0.027881	0.0171004	0.10301		36280454	https://doi.org/10.1016/j.biopsych.2022.08.015	Lu et al Biol Psychiatry	BLOOD
HDGF	P51858	4856	TRANS	PGC3_SCZ_NoUKB	UKBB-PPP_Specific	NA,-		0.180416	0.180416	UKBB_PPP	UKBB_PPP	0.576907	1228.81	Major depressive disorder	HDGF	Proteome	PLASMA	MR	FENLAND	TwoSampleMR	-0.0681818	0.0418182	0.10301		36280454	https://doi.org/10.1016/j.biopsych.2022.08.015	Lu et al Biol Psychiatry	BLOOD
HDGF	P51858	4856	TRANS	PGC3_SCZ_NoUKB	UKBB-PPP_Specific	NA,-		0.180416	0.180416	UKBB_PPP	UKBB_PPP	0.576907	1228.81	Major depressive disorder	HDGF	Proteome	PLASMA	MR	FENLAND	TwoSampleMR	-0.0791209	0.0516484	0.125543		36280454	https://doi.org/10.1016/j.biopsych.2022.08.015	Lu et al Biol Psychiatry	BLOOD
HDGF	P51858	4856	TRANS	PGC3_SCZ_NoUKB	UKBB-PPP_Specific	NA,-		0.180416	0.180416	UKBB_PPP	UKBB_PPP	0.576907	1228.81	Schizophrenia	HDGF	Proteome	PLASMA	MR	AGES	TwoSampleMR	-0.0516584	0.032342	0.110209		36280454	https://doi.org/10.1016/j.biopsych.2022.08.015	Lu et al Biol Psychiatry	BLOOD
HDGF	P51858	4856	TRANS	PGC3_SCZ_NoUKB	UKBB-PPP_Specific	NA,-		0.180416	0.180416	UKBB_PPP	UKBB_PPP	0.576907	1228.81	Schizophrenia	HDGF	Proteome	PLASMA	MR	FENLAND	TwoSampleMR	-0.125499	0.0790909	0.112566		36280454	https://doi.org/10.1016/j.biopsych.2022.08.015	Lu et al Biol Psychiatry	BLOOD
HDGF	P51858	4856	TRANS	PGC3_SCZ_NoUKB	UKBB-PPP_Specific	NA,-		0.180416	0.180416	UKBB_PPP	UKBB_PPP	0.576907	1228.81	Schizophrenia	HDGF	Proteome	PLASMA	MR	FENLAND	TwoSampleMR	-0.082396	0.0978022	0.399521		36280454	https://doi.org/10.1016/j.biopsych.2022.08.015	Lu et al Biol Psychiatry	BLOOD
HDGF	P51858	4856	TRANS	PGC3_SCZ_NoUKB	UKBB-PPP_Specific	NA,-		0.180416	0.180416	UKBB_PPP	UKBB_PPP	0.576907	1228.81	Deepression_Wray_tall	HDGF	Transcriptome	BRAIN DLPFC	MR	PsychENCODE	TwoSampleMR	-0.03	0.02	0.103		35296807	10.1038/s41380-022-01507-9	Deng et all Mol Psychiatry	BRAIN
HDGF	P51858	4856	TRANS	PGC3_SCZ_NoUKB	UKBB-PPP_Specific	NA,-		0.180416	0.180416	UKBB_PPP	UKBB_PPP	0.576907	1228.81	Deepression_Wray_tall	HDGF	Proteiome	BLOOD	MR	AGES	TwoSampleMR	-0.03	0.02	0.103		35296807	10.1038/s41380-022-01507-9	Deng et all Mol Psychiatry	BLOOD
HDGF	P51858	4856	TRANS	PGC3_SCZ_NoUKB	UKBB-PPP_Specific	NA,-		0.180416	0.180416	UKBB_PPP	UKBB_PPP	0.576907	1228.81	SCZ_PGC3	HDGF	Transcriptome_Transcriptlvel	DLPFC	SMR	CMC+GTEX	SMR	0.0476677	0.0382541	0.212734		35460606	10.1016/j.ajhg.2022.04.004	Jiang eet all Am J Hum Genet	BRAIN
HDGF	P51858	4856	TRANS	PGC3_SCZ_NoUKB	UKBB-PPP_Specific	NA,-		0.180416	0.180416	UKBB_PPP	UKBB_PPP	0.576907	1228.81	SCZ.Clozuk.2018	HDGF	Transcriptome	BRAIN	SMR	PsychENCODE	SMR	-0.0768792	0.0401569	0.0556		30545856	10.1126/science.aat8127	Gandal et all science	BRAIN
HDGF	P51858	4856	TRANS	PGC3_SCZ_NoUKB	UKBB-PPP_Specific	NA,-		0.180416	0.180416	UKBB_PPP	UKBB_PPP	0.576907	1228.81	BD.PGC.ruderferCell2018	HDGF	Transcriptome	BRAIN	SMR	PsychENCODE	SMR	-0.0535627	0.0595882	0.368717		30545856	10.1126/science.aat8127	Gandal et all science	BRAIN
HDGF	P51858	4856	TRANS	PGC3_SCZ_NoUKB	UKBB-PPP_Specific	NA,-		0.180416	0.180416	UKBB_PPP	UKBB_PPP	0.576907	1228.81	Depression Howard et all	HDGF	Proteiome	BRAIN DPFC	SMR	ROS/MAP	SMR	-0.193596	0.119614	0.105552		33846625	10.1038/s41593-021-00832-6	Wingo Nat Neurosci	BRAIN
HDGF	P51858	4856	TRANS	PGC3_SCZ_NoUKB	UKBB-PPP_Specific	NA,-		0.180416	0.180416	UKBB_PPP	UKBB_PPP	0.576907	1228.81	SCZ	HDGF	Proteiome	BLOOD	SMR	eQTLGen	SMR	0.0983846	0.0678622	0.147122		37415601	10.3389/fgene.2023.1191264	Gedik et all Front Genet	BLOOD
HDGF	P51858	4856	TRANS	PGC3_SCZ_NoUKB	UKBB-PPP_Specific	NA,-		0.180416	0.180416	UKBB_PPP	UKBB_PPP	0.576907	1228.81	MDD	HDGF	Proteiome	BRAIN	SMR	BrainMeta	SMR	-0.041655	0.0241855	0.0850122		37415601	10.3389/fgene.2023.1191264	Gedik et all Front Genet	BRAIN
HDGF	P51858	4856	TRANS	PGC3_SCZ_NoUKB	UKBB-PPP_Specific	NA,-		0.180416	0.180416	UKBB_PPP	UKBB_PPP	0.576907	1228.81	BIP	HDGF	Proteiome	BRAIN	SMR	BrainMeta	SMR	-0.0187794	0.0508766	0.71204		37415601	10.3389/fgene.2023.1191264	Gedik et all Front Genet	BRAIN
HDGF	P51858	4856	TRANS	PGC3_SCZ_NoUKB	UKBB-PPP_Specific	NA,-		0.180416	0.180416	UKBB_PPP	UKBB_PPP	0.576907	1228.81	SCZ	HDGF	Proteiome	BRAIN	SMR	BrainMeta	SMR	-0.0759503	0.0456346	0.0960492		37415601	10.3389/fgene.2023.1191264	Gedik et all Front Genet	BRAIN
HDGF	P51858	4856	TRANS	PGC3_SCZ_NoUKB	UKBB-PPP_Specific	NA,-		0.180416	0.180416	UKBB_PPP	UKBB_PPP	0.576907	1228.81	MDD	HDGF	Proteiome	BLOOD	SMR	eQTLGen	SMR	0.02869	0.0388687	0.460437		37415601	10.3389/fgene.2023.1191264	Gedik et all Front Genet	BLOOD
HDGF	P51858	4856	TRANS	PGC3_SCZ_NoUKB	UKBB-PPP_Specific	NA,-		0.180416	0.180416	UKBB_PPP	UKBB_PPP	0.576907	1228.81	BIP	HDGF	Proteiome	BLOOD	SMR	eQTLGen	SMR	0.0316509	0.0848337	0.709078		37415601	10.3389/fgene.2023.1191264	Gedik et all Front Genet	BLOOD
HDGF	P51858	4856	TRANS	PGC3_SCZ_NoUKB	UKBB-PPP_Specific	NA,-		0.180416	0.180416	UKBB_PPP	UKBB_PPP	0.576907	1228.81	SCZ	HDGF	Proteiome	BLOOD	SMR	deCODE	SMR	-0.188044	0.118499	0.11254		37415601	10.3389/fgene.2023.1191264	Gedik et all Front Genet	BLOOD
HDGF	P51858	4856	TRANS	PGC3_SCZ_NoUKB	UKBB-PPP_Specific	NA,-		0.180416	0.180416	UKBB_PPP	UKBB_PPP	0.576907	1228.81	SCZ	HDGF	Proteiome	BLOOD	SMR	deCODE	SMR	-0.186052	0.117208	0.112429		37415601	10.3389/fgene.2023.1191264	Gedik et all Front Genet	BLOOD
HDGF	P51858	4856	TRANS	PGC3_SCZ_NoUKB	UKBB-PPP_Specific	NA,-		0.180416	0.180416	UKBB_PPP	UKBB_PPP	0.576907	1228.81	MDD	HDGF	Proteiome	BRAIN	SMR	Wingo et al., 2022, in 722 samples	SMR	-0.0181132	0.0118742	0.127153		37415601	10.3389/fgene.2023.1191264	Gedik et all Front Genet	BRAIN
HDGF	P51858	4856	TRANS	PGC3_SCZ_NoUKB	UKBB-PPP_Specific	NA,-		0.180416	0.180416	UKBB_PPP	UKBB_PPP	0.576907	1228.81	BIP	HDGF	Proteiome	BRAIN	SMR	Wingo et al., 2022, in 722 samples	SMR	-0.00251698	0.0256608	0.921864		37415601	10.3389/fgene.2023.1191264	Gedik et all Front Genet	BRAIN
HDGF	P51858	4856	TRANS	PGC3_SCZ_NoUKB	UKBB-PPP_Specific	NA,-		0.180416	0.180416	UKBB_PPP	UKBB_PPP	0.576907	1228.81	SCZ	HDGF	Proteiome	BRAIN	SMR	Wingo et al., 2022, in 722 samples	SMR	-0.0206662	0.0224246	0.356743		37415601	10.3389/fgene.2023.1191264	Gedik et all Front Genet	BRAIN
HDGF	P51858	4856	TRANS	PGC3_SCZ_NoUKB	UKBB-PPP_Specific	NA,-		0.180416	0.180416	UKBB_PPP	UKBB_PPP	0.576907	1228.81	MDD	HDGF	Proteiome	BLOOD	SMR	deCODE	SMR	-0.108434	0.0628565	0.0845094		37415601	10.3389/fgene.2023.1191264	Gedik et all Front Genet	BLOOD
HDGF	P51858	4856	TRANS	PGC3_SCZ_NoUKB	UKBB-PPP_Specific	NA,-		0.180416	0.180416	UKBB_PPP	UKBB_PPP	0.576907	1228.81	MDD	HDGF	Proteiome	BLOOD	SMR	deCODE	SMR	-0.107285	0.0621678	0.084396		37415601	10.3389/fgene.2023.1191264	Gedik et all Front Genet	BLOOD
HDGF	P51858	4856	TRANS	PGC3_SCZ_NoUKB	UKBB-PPP_Specific	NA,-		0.180416	0.180416	UKBB_PPP	UKBB_PPP	0.576907	1228.81	BIP	HDGF	Proteiome	BLOOD	SMR	deCODE	SMR	-0.0468019	0.133979	0.726847		37415601	10.3389/fgene.2023.1191264	Gedik et all Front Genet	BLOOD
HDGF	P51858	4856	TRANS	PGC3_SCZ_NoUKB	UKBB-PPP_Specific	NA,-		0.180416	0.180416	UKBB_PPP	UKBB_PPP	0.576907	1228.81	BIP	HDGF	Proteiome	BLOOD	SMR	deCODE	SMR	-0.046306	0.132558	0.726844		37415601	10.3389/fgene.2023.1191264	Gedik et all Front Genet	BLOOD
HDGF	P51858	4856	TRANS	PGC3_SCZ_NoUKB	UKBB-PPP_Specific	NA,-		0.180416	0.180416	UKBB_PPP	UKBB_PPP	0.576907	1228.81	SCZ.Clozuk.2018	HDGF	Transcriptome	BRAIN	TWAS	PsychENCODE	FUSION	-2.003		0.0452		30545856	10.1126/science.aat8127	Gandal et all science	BRAIN
HDGF	P51858	4856	TRANS	PGC3_SCZ_NoUKB	UKBB-PPP_Specific	NA,-		0.180416	0.180416	UKBB_PPP	UKBB_PPP	0.576907	1228.81	BD.PGC.ruderferCell2018	HDGF	Transcriptome	BRAIN	TWAS	PsychENCODE	FUSION	-0.906		0.365		30545856	10.1126/science.aat8127	Gandal et all science	BRAIN
HDGF	P51858	4856	TRANS	PGC3_SCZ_NoUKB	UKBB-PPP_Specific	NA,-		0.180416	0.180416	UKBB_PPP	UKBB_PPP	0.576907	1228.81	Depression Howard et all	HDGF	Proteiome	BRAIN DPFC	PWAS	ROS/MAP	FUSION	-1.6957		0.09		33846625	10.1038/s41593-021-00832-6	Wingo Nat Neurosci	BRAIN
HDGFL1	Q5TGJ6	21095	TRANS	BIP_PGC3_noukb	DECODE_Specific	+,NA		0.0562105	0.0562105	DECODE	DECODE	0.304332	382.85	SCZ.Clozuk.2018	HDGFL1	Transcriptome	BRAIN	SMR	PsychENCODE	SMR	-0.0364926	0.0458888	0.426		30545856	10.1126/science.aat8127	Gandal et all science	BRAIN
HDGFL1	Q5TGJ6	21095	TRANS	Cognition_Meta	DECODE_Specific	+,NA		0.00303351	0.00303351	DECODE	DECODE	0.0788597	20.6612	SCZ.Clozuk.2018	HDGFL1	Transcriptome	BRAIN	SMR	PsychENCODE	SMR	-0.0364926	0.0458888	0.426		30545856	10.1126/science.aat8127	Gandal et all science	BRAIN
HDGFL1	Q5TGJ6	21095	TRANS	Depression_iPSYCH_2023	DECODE_Specific	-,NA		0.675594	0.675594	DECODE	DECODE	1.40033	4601.47	SCZ.Clozuk.2018	HDGFL1	Transcriptome	BRAIN	SMR	PsychENCODE	SMR	-0.0364926	0.0458888	0.426		30545856	10.1126/science.aat8127	Gandal et all science	BRAIN
HDGFL1	Q5TGJ6	21095	TRANS	PGC3_SCZ_NoUKB	DECODE_Specific	+,NA		0.072346	0.072346	DECODE	DECODE	0.325247	492.749	SCZ.Clozuk.2018	HDGFL1	Transcriptome	BRAIN	SMR	PsychENCODE	SMR	-0.0364926	0.0458888	0.426		30545856	10.1126/science.aat8127	Gandal et all science	BRAIN
HDGFL2	Q7Z4V5	14680	CIS	Cognition_Meta	UKBB-PPP_Specific	NA,-		0.591341	0.591341	UKBB_PPP	UKBB_PPP	1.25308	2210.43	SCZ	HDGFL2	Proteiome	BLOOD	SMR	eQTLGen	SMR	0.1658	0.0957694	0.0834084		37415601	10.3389/fgene.2023.1191264	Gedik et all Front Genet	BLOOD
HDGFL2	Q7Z4V5	14680	CIS	Cognition_Meta	UKBB-PPP_Specific	NA,-		0.591341	0.591341	UKBB_PPP	UKBB_PPP	1.25308	2210.43	MDD	HDGFL2	Proteiome	BRAIN	SMR	BrainMeta	SMR	0.0278779	0.0125854	0.0267532		37415601	10.3389/fgene.2023.1191264	Gedik et all Front Genet	BRAIN
HDGFL2	Q7Z4V5	14680	CIS	Cognition_Meta	UKBB-PPP_Specific	NA,-		0.591341	0.591341	UKBB_PPP	UKBB_PPP	1.25308	2210.43	BIP	HDGFL2	Proteiome	BRAIN	SMR	BrainMeta	SMR	-0.00606383	0.0293052	0.836072		37415601	10.3389/fgene.2023.1191264	Gedik et all Front Genet	BRAIN
HDGFL2	Q7Z4V5	14680	CIS	Cognition_Meta	UKBB-PPP_Specific	NA,-		0.591341	0.591341	UKBB_PPP	UKBB_PPP	1.25308	2210.43	SCZ	HDGFL2	Proteiome	BRAIN	SMR	BrainMeta	SMR	-0.0184746	0.0222573	0.406512		37415601	10.3389/fgene.2023.1191264	Gedik et all Front Genet	BRAIN
HDGFL2	Q7Z4V5	14680	CIS	Cognition_Meta	UKBB-PPP_Specific	NA,-		0.591341	0.591341	UKBB_PPP	UKBB_PPP	1.25308	2210.43	MDD	HDGFL2	Proteiome	BLOOD	SMR	eQTLGen	SMR	-0.00232941	0.0512475	0.963745		37415601	10.3389/fgene.2023.1191264	Gedik et all Front Genet	BLOOD
HDGFL2	Q7Z4V5	14680	CIS	Cognition_Meta	UKBB-PPP_Specific	NA,-		0.591341	0.591341	UKBB_PPP	UKBB_PPP	1.25308	2210.43	BIP	HDGFL2	Proteiome	BLOOD	SMR	eQTLGen	SMR	0.0162944	0.115317	0.887632		37415601	10.3389/fgene.2023.1191264	Gedik et all Front Genet	BLOOD
HDGFL3	Q9Y3E1	24937	CIS	Depression_iPSYCH_2023	DECODE_Specific	-,NA		0.166421	0.166421	DECODE	DECODE	0.912143	622.081	SCZ	HDGFL3	Proteiome	BLOOD	SMR	eQTLGen	SMR	-0.00570663	0.0210993	0.786802		37415601	10.3389/fgene.2023.1191264	Gedik et all Front Genet	BLOOD
HDGFL3	Q9Y3E1	24937	CIS	Depression_iPSYCH_2023	DECODE_Specific	-,NA		0.166421	0.166421	DECODE	DECODE	0.912143	622.081	MDD	HDGFL3	Proteiome	BLOOD	SMR	eQTLGen	SMR	-0.003049	0.0103667	0.768671		37415601	10.3389/fgene.2023.1191264	Gedik et all Front Genet	BLOOD
HDGFL3	Q9Y3E1	24937	CIS	Depression_iPSYCH_2023	DECODE_Specific	-,NA		0.166421	0.166421	DECODE	DECODE	0.912143	622.081	BIP	HDGFL3	Proteiome	BLOOD	SMR	eQTLGen	SMR	0.0114692	0.0226855	0.613155		37415601	10.3389/fgene.2023.1191264	Gedik et all Front Genet	BLOOD
HDGFL3	Q9Y3E1	24937	CIS	Depression_iPSYCH_2023	DECODE_Specific	-,NA		0.166421	0.166421	DECODE	DECODE	0.912143	622.081	SCZ	HDGFL3	Proteiome	BLOOD	SMR	deCODE	SMR	-0.0284533	0.0940661	0.762285		37415601	10.3389/fgene.2023.1191264	Gedik et all Front Genet	BLOOD
HDGFL3	Q9Y3E1	24937	CIS	Depression_iPSYCH_2023	DECODE_Specific	-,NA		0.166421	0.166421	DECODE	DECODE	0.912143	622.081	MDD	HDGFL3	Proteiome	BLOOD	SMR	deCODE	SMR	0	0.0467342	1		37415601	10.3389/fgene.2023.1191264	Gedik et all Front Genet	BLOOD
HDGFL3	Q9Y3E1	24937	CIS	Depression_iPSYCH_2023	DECODE_Specific	-,NA		0.166421	0.166421	DECODE	DECODE	0.912143	622.081	BIP	HDGFL3	Proteiome	BLOOD	SMR	deCODE	SMR	0.0557367	0.102037	0.584901		37415601	10.3389/fgene.2023.1191264	Gedik et all Front Genet	BLOOD
HDGFL3	Q9Y3E1	24937	CIS	BIP_PGC3_noukb	DECODE_Specific	+,NA		0.590772	0.590772	DECODE	DECODE	1.21469	2208.31	SCZ	HDGFL3	Proteiome	BLOOD	SMR	eQTLGen	SMR	-0.00570663	0.0210993	0.786802		37415601	10.3389/fgene.2023.1191264	Gedik et all Front Genet	BLOOD
HDGFL3	Q9Y3E1	24937	CIS	BIP_PGC3_noukb	DECODE_Specific	+,NA		0.590772	0.590772	DECODE	DECODE	1.21469	2208.31	MDD	HDGFL3	Proteiome	BLOOD	SMR	eQTLGen	SMR	-0.003049	0.0103667	0.768671		37415601	10.3389/fgene.2023.1191264	Gedik et all Front Genet	BLOOD
HDGFL3	Q9Y3E1	24937	CIS	BIP_PGC3_noukb	DECODE_Specific	+,NA		0.590772	0.590772	DECODE	DECODE	1.21469	2208.31	BIP	HDGFL3	Proteiome	BLOOD	SMR	eQTLGen	SMR	0.0114692	0.0226855	0.613155		37415601	10.3389/fgene.2023.1191264	Gedik et all Front Genet	BLOOD
HDGFL3	Q9Y3E1	24937	CIS	BIP_PGC3_noukb	DECODE_Specific	+,NA		0.590772	0.590772	DECODE	DECODE	1.21469	2208.31	SCZ	HDGFL3	Proteiome	BLOOD	SMR	deCODE	SMR	-0.0284533	0.0940661	0.762285		37415601	10.3389/fgene.2023.1191264	Gedik et all Front Genet	BLOOD
HDGFL3	Q9Y3E1	24937	CIS	BIP_PGC3_noukb	DECODE_Specific	+,NA		0.590772	0.590772	DECODE	DECODE	1.21469	2208.31	MDD	HDGFL3	Proteiome	BLOOD	SMR	deCODE	SMR	0	0.0467342	1		37415601	10.3389/fgene.2023.1191264	Gedik et all Front Genet	BLOOD
HDGFL3	Q9Y3E1	24937	CIS	BIP_PGC3_noukb	DECODE_Specific	+,NA		0.590772	0.590772	DECODE	DECODE	1.21469	2208.31	BIP	HDGFL3	Proteiome	BLOOD	SMR	deCODE	SMR	0.0557367	0.102037	0.584901		37415601	10.3389/fgene.2023.1191264	Gedik et all Front Genet	BLOOD
HDGFL3	Q9Y3E1	24937	CIS	Cognition_Meta	DECODE_Specific	+,NA		0.588945	0.588945	DECODE	DECODE	1.25155	2201.48	SCZ	HDGFL3	Proteiome	BLOOD	SMR	eQTLGen	SMR	-0.00570663	0.0210993	0.786802		37415601	10.3389/fgene.2023.1191264	Gedik et all Front Genet	BLOOD
HDGFL3	Q9Y3E1	24937	CIS	Cognition_Meta	DECODE_Specific	+,NA		0.588945	0.588945	DECODE	DECODE	1.25155	2201.48	MDD	HDGFL3	Proteiome	BLOOD	SMR	eQTLGen	SMR	-0.003049	0.0103667	0.768671		37415601	10.3389/fgene.2023.1191264	Gedik et all Front Genet	BLOOD
HDGFL3	Q9Y3E1	24937	CIS	Cognition_Meta	DECODE_Specific	+,NA		0.588945	0.588945	DECODE	DECODE	1.25155	2201.48	BIP	HDGFL3	Proteiome	BLOOD	SMR	eQTLGen	SMR	0.0114692	0.0226855	0.613155		37415601	10.3389/fgene.2023.1191264	Gedik et all Front Genet	BLOOD
HDGFL3	Q9Y3E1	24937	CIS	Cognition_Meta	DECODE_Specific	+,NA		0.588945	0.588945	DECODE	DECODE	1.25155	2201.48	SCZ	HDGFL3	Proteiome	BLOOD	SMR	deCODE	SMR	-0.0284533	0.0940661	0.762285		37415601	10.3389/fgene.2023.1191264	Gedik et all Front Genet	BLOOD
HDGFL3	Q9Y3E1	24937	CIS	Cognition_Meta	DECODE_Specific	+,NA		0.588945	0.588945	DECODE	DECODE	1.25155	2201.48	MDD	HDGFL3	Proteiome	BLOOD	SMR	deCODE	SMR	0	0.0467342	1		37415601	10.3389/fgene.2023.1191264	Gedik et all Front Genet	BLOOD
HDGFL3	Q9Y3E1	24937	CIS	Cognition_Meta	DECODE_Specific	+,NA		0.588945	0.588945	DECODE	DECODE	1.25155	2201.48	BIP	HDGFL3	Proteiome	BLOOD	SMR	deCODE	SMR	0.0557367	0.102037	0.584901		37415601	10.3389/fgene.2023.1191264	Gedik et all Front Genet	BLOOD
HDGFL3	Q9Y3E1	24937	CIS	PGC3_SCZ_NoUKB	DECODE_Specific	-,NA		0.769376	0.769376	DECODE	DECODE	1.33702	2875.93	SCZ	HDGFL3	Proteiome	BLOOD	SMR	eQTLGen	SMR	-0.00570663	0.0210993	0.786802		37415601	10.3389/fgene.2023.1191264	Gedik et all Front Genet	BLOOD
HDGFL3	Q9Y3E1	24937	CIS	PGC3_SCZ_NoUKB	DECODE_Specific	-,NA		0.769376	0.769376	DECODE	DECODE	1.33702	2875.93	MDD	HDGFL3	Proteiome	BLOOD	SMR	eQTLGen	SMR	-0.003049	0.0103667	0.768671		37415601	10.3389/fgene.2023.1191264	Gedik et all Front Genet	BLOOD
HDGFL3	Q9Y3E1	24937	CIS	PGC3_SCZ_NoUKB	DECODE_Specific	-,NA		0.769376	0.769376	DECODE	DECODE	1.33702	2875.93	BIP	HDGFL3	Proteiome	BLOOD	SMR	eQTLGen	SMR	0.0114692	0.0226855	0.613155		37415601	10.3389/fgene.2023.1191264	Gedik et all Front Genet	BLOOD
HDGFL3	Q9Y3E1	24937	CIS	PGC3_SCZ_NoUKB	DECODE_Specific	-,NA		0.769376	0.769376	DECODE	DECODE	1.33702	2875.93	SCZ	HDGFL3	Proteiome	BLOOD	SMR	deCODE	SMR	-0.0284533	0.0940661	0.762285		37415601	10.3389/fgene.2023.1191264	Gedik et all Front Genet	BLOOD
HDGFL3	Q9Y3E1	24937	CIS	PGC3_SCZ_NoUKB	DECODE_Specific	-,NA		0.769376	0.769376	DECODE	DECODE	1.33702	2875.93	MDD	HDGFL3	Proteiome	BLOOD	SMR	deCODE	SMR	0	0.0467342	1		37415601	10.3389/fgene.2023.1191264	Gedik et all Front Genet	BLOOD
HDGFL3	Q9Y3E1	24937	CIS	PGC3_SCZ_NoUKB	DECODE_Specific	-,NA		0.769376	0.769376	DECODE	DECODE	1.33702	2875.93	BIP	HDGFL3	Proteiome	BLOOD	SMR	deCODE	SMR	0.0557367	0.102037	0.584901		37415601	10.3389/fgene.2023.1191264	Gedik et all Front Genet	BLOOD
HDGFL3	Q9Y3E1	24937	TRANS	BIP_PGC3_noukb	DECODE_Specific	+,NA		0.00410335	0.00410335	DECODE	DECODE	0.205499	27.9479	SCZ	HDGFL3	Proteiome	BLOOD	SMR	eQTLGen	SMR	-0.00570663	0.0210993	0.786802		37415601	10.3389/fgene.2023.1191264	Gedik et all Front Genet	BLOOD
HDGFL3	Q9Y3E1	24937	TRANS	BIP_PGC3_noukb	DECODE_Specific	+,NA		0.00410335	0.00410335	DECODE	DECODE	0.205499	27.9479	MDD	HDGFL3	Proteiome	BLOOD	SMR	eQTLGen	SMR	-0.003049	0.0103667	0.768671		37415601	10.3389/fgene.2023.1191264	Gedik et all Front Genet	BLOOD
HDGFL3	Q9Y3E1	24937	TRANS	BIP_PGC3_noukb	DECODE_Specific	+,NA		0.00410335	0.00410335	DECODE	DECODE	0.205499	27.9479	BIP	HDGFL3	Proteiome	BLOOD	SMR	eQTLGen	SMR	0.0114692	0.0226855	0.613155		37415601	10.3389/fgene.2023.1191264	Gedik et all Front Genet	BLOOD
HDGFL3	Q9Y3E1	24937	TRANS	BIP_PGC3_noukb	DECODE_Specific	+,NA		0.00410335	0.00410335	DECODE	DECODE	0.205499	27.9479	SCZ	HDGFL3	Proteiome	BLOOD	SMR	deCODE	SMR	-0.0284533	0.0940661	0.762285		37415601	10.3389/fgene.2023.1191264	Gedik et all Front Genet	BLOOD
HDGFL3	Q9Y3E1	24937	TRANS	BIP_PGC3_noukb	DECODE_Specific	+,NA		0.00410335	0.00410335	DECODE	DECODE	0.205499	27.9479	MDD	HDGFL3	Proteiome	BLOOD	SMR	deCODE	SMR	0	0.0467342	1		37415601	10.3389/fgene.2023.1191264	Gedik et all Front Genet	BLOOD
HDGFL3	Q9Y3E1	24937	TRANS	BIP_PGC3_noukb	DECODE_Specific	+,NA		0.00410335	0.00410335	DECODE	DECODE	0.205499	27.9479	BIP	HDGFL3	Proteiome	BLOOD	SMR	deCODE	SMR	0.0557367	0.102037	0.584901		37415601	10.3389/fgene.2023.1191264	Gedik et all Front Genet	BLOOD
HDGFL3	Q9Y3E1	24937	TRANS	Depression_iPSYCH_2023	DECODE_Specific	+,NA		0.124876	0.124876	DECODE	DECODE	1.16671	850.532	SCZ	HDGFL3	Proteiome	BLOOD	SMR	eQTLGen	SMR	-0.00570663	0.0210993	0.786802		37415601	10.3389/fgene.2023.1191264	Gedik et all Front Genet	BLOOD
HDGFL3	Q9Y3E1	24937	TRANS	Depression_iPSYCH_2023	DECODE_Specific	+,NA		0.124876	0.124876	DECODE	DECODE	1.16671	850.532	MDD	HDGFL3	Proteiome	BLOOD	SMR	eQTLGen	SMR	-0.003049	0.0103667	0.768671		37415601	10.3389/fgene.2023.1191264	Gedik et all Front Genet	BLOOD
HDGFL3	Q9Y3E1	24937	TRANS	Depression_iPSYCH_2023	DECODE_Specific	+,NA		0.124876	0.124876	DECODE	DECODE	1.16671	850.532	BIP	HDGFL3	Proteiome	BLOOD	SMR	eQTLGen	SMR	0.0114692	0.0226855	0.613155		37415601	10.3389/fgene.2023.1191264	Gedik et all Front Genet	BLOOD
HDGFL3	Q9Y3E1	24937	TRANS	Depression_iPSYCH_2023	DECODE_Specific	+,NA		0.124876	0.124876	DECODE	DECODE	1.16671	850.532	SCZ	HDGFL3	Proteiome	BLOOD	SMR	deCODE	SMR	-0.0284533	0.0940661	0.762285		37415601	10.3389/fgene.2023.1191264	Gedik et all Front Genet	BLOOD
HDGFL3	Q9Y3E1	24937	TRANS	Depression_iPSYCH_2023	DECODE_Specific	+,NA		0.124876	0.124876	DECODE	DECODE	1.16671	850.532	MDD	HDGFL3	Proteiome	BLOOD	SMR	deCODE	SMR	0	0.0467342	1		37415601	10.3389/fgene.2023.1191264	Gedik et all Front Genet	BLOOD
HDGFL3	Q9Y3E1	24937	TRANS	Depression_iPSYCH_2023	DECODE_Specific	+,NA		0.124876	0.124876	DECODE	DECODE	1.16671	850.532	BIP	HDGFL3	Proteiome	BLOOD	SMR	deCODE	SMR	0.0557367	0.102037	0.584901		37415601	10.3389/fgene.2023.1191264	Gedik et all Front Genet	BLOOD
HDGFL3	Q9Y3E1	24937	TRANS	PGC3_SCZ_NoUKB	DECODE_Specific	+,NA		0.0232588	0.0232588	DECODE	DECODE	0.245225	158.415	SCZ	HDGFL3	Proteiome	BLOOD	SMR	eQTLGen	SMR	-0.00570663	0.0210993	0.786802		37415601	10.3389/fgene.2023.1191264	Gedik et all Front Genet	BLOOD
HDGFL3	Q9Y3E1	24937	TRANS	PGC3_SCZ_NoUKB	DECODE_Specific	+,NA		0.0232588	0.0232588	DECODE	DECODE	0.245225	158.415	MDD	HDGFL3	Proteiome	BLOOD	SMR	eQTLGen	SMR	-0.003049	0.0103667	0.768671		37415601	10.3389/fgene.2023.1191264	Gedik et all Front Genet	BLOOD
HDGFL3	Q9Y3E1	24937	TRANS	PGC3_SCZ_NoUKB	DECODE_Specific	+,NA		0.0232588	0.0232588	DECODE	DECODE	0.245225	158.415	BIP	HDGFL3	Proteiome	BLOOD	SMR	eQTLGen	SMR	0.0114692	0.0226855	0.613155		37415601	10.3389/fgene.2023.1191264	Gedik et all Front Genet	BLOOD
HDGFL3	Q9Y3E1	24937	TRANS	PGC3_SCZ_NoUKB	DECODE_Specific	+,NA		0.0232588	0.0232588	DECODE	DECODE	0.245225	158.415	SCZ	HDGFL3	Proteiome	BLOOD	SMR	deCODE	SMR	-0.0284533	0.0940661	0.762285		37415601	10.3389/fgene.2023.1191264	Gedik et all Front Genet	BLOOD
HDGFL3	Q9Y3E1	24937	TRANS	PGC3_SCZ_NoUKB	DECODE_Specific	+,NA		0.0232588	0.0232588	DECODE	DECODE	0.245225	158.415	MDD	HDGFL3	Proteiome	BLOOD	SMR	deCODE	SMR	0	0.0467342	1		37415601	10.3389/fgene.2023.1191264	Gedik et all Front Genet	BLOOD
HDGFL3	Q9Y3E1	24937	TRANS	PGC3_SCZ_NoUKB	DECODE_Specific	+,NA		0.0232588	0.0232588	DECODE	DECODE	0.245225	158.415	BIP	HDGFL3	Proteiome	BLOOD	SMR	deCODE	SMR	0.0557367	0.102037	0.584901		37415601	10.3389/fgene.2023.1191264	Gedik et all Front Genet	BLOOD
HDHD2	Q9H0R4	25364	CIS	PGC3_SCZ_NoUKB	DECODE_Specific	-,NA		0.11295	0.11295	DECODE	DECODE	0.626419	422.206	Bipolar disorder	HDHD2	Proteome	PLASMA	MR	INTERVAL	TwoSampleMR	0.00612426	0.0279202	0.826379		36280454	https://doi.org/10.1016/j.biopsych.2022.08.015	Lu et al Biol Psychiatry	BLOOD
HDHD2	Q9H0R4	25364	CIS	PGC3_SCZ_NoUKB	DECODE_Specific	-,NA		0.11295	0.11295	DECODE	DECODE	0.626419	422.206	Bipolar disorder	HDHD2	Proteome	PLASMA	MR	AGES	TwoSampleMR	0.00414089	0.021374	0.846384		36280454	https://doi.org/10.1016/j.biopsych.2022.08.015	Lu et al Biol Psychiatry	BLOOD
HDHD2	Q9H0R4	25364	CIS	PGC3_SCZ_NoUKB	DECODE_Specific	-,NA		0.11295	0.11295	DECODE	DECODE	0.626419	422.206	Bipolar disorder	HDHD2	Proteome	PLASMA	MR	FENLAND	TwoSampleMR	0.00663062	0.0452055	0.883387		36280454	https://doi.org/10.1016/j.biopsych.2022.08.015	Lu et al Biol Psychiatry	BLOOD
HDHD2	Q9H0R4	25364	CIS	PGC3_SCZ_NoUKB	DECODE_Specific	-,NA		0.11295	0.11295	DECODE	DECODE	0.626419	422.206	Major depressive disorder	HDHD2	Proteome	PLASMA	MR	INTERVAL	TwoSampleMR	0.00683761	0.0132479	0.605764		36280454	https://doi.org/10.1016/j.biopsych.2022.08.015	Lu et al Biol Psychiatry	BLOOD
HDHD2	Q9H0R4	25364	CIS	PGC3_SCZ_NoUKB	DECODE_Specific	-,NA		0.11295	0.11295	DECODE	DECODE	0.626419	422.206	Major depressive disorder	HDHD2	Proteome	PLASMA	MR	AGES	TwoSampleMR	0.00545256	0.0101418	0.59083		36280454	https://doi.org/10.1016/j.biopsych.2022.08.015	Lu et al Biol Psychiatry	BLOOD
HDHD2	Q9H0R4	25364	CIS	PGC3_SCZ_NoUKB	DECODE_Specific	-,NA		0.11295	0.11295	DECODE	DECODE	0.626419	422.206	Major depressive disorder	HDHD2	Proteome	PLASMA	MR	FENLAND	TwoSampleMR	0.0116438	0.0212329	0.583426		36280454	https://doi.org/10.1016/j.biopsych.2022.08.015	Lu et al Biol Psychiatry	BLOOD
HDHD2	Q9H0R4	25364	CIS	PGC3_SCZ_NoUKB	DECODE_Specific	-,NA		0.11295	0.11295	DECODE	DECODE	0.626419	422.206	Schizophrenia	HDHD2	Proteome	PLASMA	MR	INTERVAL	TwoSampleMR	-0.0256369	0.0229345	0.263639		36280454	https://doi.org/10.1016/j.biopsych.2022.08.015	Lu et al Biol Psychiatry	BLOOD
HDHD2	Q9H0R4	25364	CIS	PGC3_SCZ_NoUKB	DECODE_Specific	-,NA		0.11295	0.11295	DECODE	DECODE	0.626419	422.206	Schizophrenia	HDHD2	Proteome	PLASMA	MR	AGES	TwoSampleMR	-0.025192	0.0174482	0.14879		36280454	https://doi.org/10.1016/j.biopsych.2022.08.015	Lu et al Biol Psychiatry	BLOOD
HDHD2	Q9H0R4	25364	CIS	PGC3_SCZ_NoUKB	DECODE_Specific	-,NA		0.11295	0.11295	DECODE	DECODE	0.626419	422.206	Schizophrenia	HDHD2	Proteome	PLASMA	MR	FENLAND	TwoSampleMR	-0.0511354	0.0365297	0.161564		36280454	https://doi.org/10.1016/j.biopsych.2022.08.015	Lu et al Biol Psychiatry	BLOOD
HDHD2	Q9H0R4	25364	CIS	PGC3_SCZ_NoUKB	DECODE_Specific	-,NA		0.11295	0.11295	DECODE	DECODE	0.626419	422.206	SCZ_PGC3	HDHD2	Transcriptome	DLPFC	MR	CMC+GTEX	MendelianRandomization			0.839426		35460606	10.1016/j.ajhg.2022.04.004	Jiang eet all Am J Hum Genet	BRAIN
HDHD2	Q9H0R4	25364	CIS	PGC3_SCZ_NoUKB	DECODE_Specific	-,NA		0.11295	0.11295	DECODE	DECODE	0.626419	422.206	SCZ_PGC3	HDHD2	Transcriptome	DLPFC	MR	CMC+GTEX	MendelianRandomization			0.241266		35460606	10.1016/j.ajhg.2022.04.004	Jiang eet all Am J Hum Genet	BRAIN
HDHD2	Q9H0R4	25364	CIS	PGC3_SCZ_NoUKB	DECODE_Specific	-,NA		0.11295	0.11295	DECODE	DECODE	0.626419	422.206	SCZ_PGC3	HDHD2	Transcriptome	DLPFC	MR	CMC+GTEX	MendelianRandomization			0.0129346		35460606	10.1016/j.ajhg.2022.04.004	Jiang eet all Am J Hum Genet	BRAIN
HDHD2	Q9H0R4	25364	CIS	PGC3_SCZ_NoUKB	DECODE_Specific	-,NA		0.11295	0.11295	DECODE	DECODE	0.626419	422.206	SCZ_PGC3	HDHD2	Transcriptome	DLPFC	MR	CMC+GTEX	EMIC			0.827931		35460606	10.1016/j.ajhg.2022.04.004	Jiang eet all Am J Hum Genet	BRAIN
HDHD2	Q9H0R4	25364	CIS	PGC3_SCZ_NoUKB	DECODE_Specific	-,NA		0.11295	0.11295	DECODE	DECODE	0.626419	422.206	BIP_2019_Stahl_etall	HDHD2	Transcriptome	DLPFC	MR	CMC+GTEX	MendelianRandomization			0.562481		35460606	10.1016/j.ajhg.2022.04.004	Jiang eet all Am J Hum Genet	BRAIN
HDHD2	Q9H0R4	25364	CIS	PGC3_SCZ_NoUKB	DECODE_Specific	-,NA		0.11295	0.11295	DECODE	DECODE	0.626419	422.206	BIP_2019_Stahl_etall	HDHD2	Transcriptome	DLPFC	MR	CMC+GTEX	MendelianRandomization			0.25606		35460606	10.1016/j.ajhg.2022.04.004	Jiang eet all Am J Hum Genet	BRAIN
HDHD2	Q9H0R4	25364	CIS	PGC3_SCZ_NoUKB	DECODE_Specific	-,NA		0.11295	0.11295	DECODE	DECODE	0.626419	422.206	BIP_2019_Stahl_etall	HDHD2	Transcriptome	DLPFC	MR	CMC+GTEX	MendelianRandomization			0.449525		35460606	10.1016/j.ajhg.2022.04.004	Jiang eet all Am J Hum Genet	BRAIN
HDHD2	Q9H0R4	25364	CIS	PGC3_SCZ_NoUKB	DECODE_Specific	-,NA		0.11295	0.11295	DECODE	DECODE	0.626419	422.206	BIP_2019_Stahl_etall	HDHD2	Transcriptome	DLPFC	MR	CMC+GTEX	EMIC			0.777151		35460606	10.1016/j.ajhg.2022.04.004	Jiang eet all Am J Hum Genet	BRAIN
HDHD2	Q9H0R4	25364	CIS	PGC3_SCZ_NoUKB	DECODE_Specific	-,NA		0.11295	0.11295	DECODE	DECODE	0.626419	422.206	Deepression_Wray_tall	HDHD2	Transcriptome	BRAIN DLPFC	MR	PsychENCODE	TwoSampleMR	0	0.01	0.846		35296807	10.1038/s41380-022-01507-9	Deng et all Mol Psychiatry	BRAIN
HDHD2	Q9H0R4	25364	CIS	PGC3_SCZ_NoUKB	DECODE_Specific	-,NA		0.11295	0.11295	DECODE	DECODE	0.626419	422.206	Deepression_Wray_tall	HDHD2	Proteiome	BLOOD	MR	AGES	TwoSampleMR	0.01	0.01	0.591		35296807	10.1038/s41380-022-01507-9	Deng et all Mol Psychiatry	BLOOD
HDHD2	Q9H0R4	25364	CIS	PGC3_SCZ_NoUKB	DECODE_Specific	-,NA		0.11295	0.11295	DECODE	DECODE	0.626419	422.206	SCZ_PGC3	HDHD2	Transcriptome	DLPFC	SMR	CMC+GTEX	SMR	0.00582161	0.011206	0.603408		35460606	10.1016/j.ajhg.2022.04.004	Jiang eet all Am J Hum Genet	BRAIN
HDHD2	Q9H0R4	25364	CIS	PGC3_SCZ_NoUKB	DECODE_Specific	-,NA		0.11295	0.11295	DECODE	DECODE	0.626419	422.206	SCZ_PGC3	HDHD2	Transcriptome_Transcriptlvel	DLPFC	SMR	CMC+GTEX	SMR	0.00636002	0.0122445	0.603468		35460606	10.1016/j.ajhg.2022.04.004	Jiang eet all Am J Hum Genet	BRAIN
HDHD2	Q9H0R4	25364	CIS	PGC3_SCZ_NoUKB	DECODE_Specific	-,NA		0.11295	0.11295	DECODE	DECODE	0.626419	422.206	SCZ_PGC3	HDHD2	Transcriptome_Transcriptlvel	DLPFC	SMR	CMC+GTEX	SMR	0.00263392	0.0213491	0.901811		35460606	10.1016/j.ajhg.2022.04.004	Jiang eet all Am J Hum Genet	BRAIN
HDHD2	Q9H0R4	25364	CIS	PGC3_SCZ_NoUKB	DECODE_Specific	-,NA		0.11295	0.11295	DECODE	DECODE	0.626419	422.206	SCZ.Clozuk.2018	HDHD2	Transcriptome	BRAIN	SMR	PsychENCODE	SMR	-0.000423818	0.0157353	0.979		30545856	10.1126/science.aat8127	Gandal et all science	BRAIN
HDHD2	Q9H0R4	25364	CIS	PGC3_SCZ_NoUKB	DECODE_Specific	-,NA		0.11295	0.11295	DECODE	DECODE	0.626419	422.206	BD.PGC.ruderferCell2018	HDHD2	Transcriptome	BRAIN	SMR	PsychENCODE	SMR	-0.00285749	0.0244811	0.90708		30545856	10.1126/science.aat8127	Gandal et all science	BRAIN
HDHD2	Q9H0R4	25364	CIS	PGC3_SCZ_NoUKB	DECODE_Specific	-,NA		0.11295	0.11295	DECODE	DECODE	0.626419	422.206	Depression Howard et all	HDHD2	Proteiome	BRAIN DPFC	SMR	ROS/MAP	SMR	0.0786411	0.147279	0.59337		33846625	10.1038/s41593-021-00832-6	Wingo Nat Neurosci	BRAIN
HDHD2	Q9H0R4	25364	CIS	PGC3_SCZ_NoUKB	DECODE_Specific	-,NA		0.11295	0.11295	DECODE	DECODE	0.626419	422.206	SCZ	HDHD2	Proteiome	BLOOD	SMR	eQTLGen	SMR	-0.0412962	0.0277946	0.137342		37415601	10.3389/fgene.2023.1191264	Gedik et all Front Genet	BLOOD
HDHD2	Q9H0R4	25364	CIS	PGC3_SCZ_NoUKB	DECODE_Specific	-,NA		0.11295	0.11295	DECODE	DECODE	0.626419	422.206	MDD	HDHD2	Proteiome	BRAIN	SMR	BrainMeta	SMR	-0.00469739	0.00984006	0.633095		37415601	10.3389/fgene.2023.1191264	Gedik et all Front Genet	BRAIN
HDHD2	Q9H0R4	25364	CIS	PGC3_SCZ_NoUKB	DECODE_Specific	-,NA		0.11295	0.11295	DECODE	DECODE	0.626419	422.206	BIP	HDHD2	Proteiome	BRAIN	SMR	BrainMeta	SMR	0.0176178	0.0210237	0.402033		37415601	10.3389/fgene.2023.1191264	Gedik et all Front Genet	BRAIN
HDHD2	Q9H0R4	25364	CIS	PGC3_SCZ_NoUKB	DECODE_Specific	-,NA		0.11295	0.11295	DECODE	DECODE	0.626419	422.206	SCZ	HDHD2	Proteiome	BRAIN	SMR	BrainMeta	SMR	0.00864973	0.0176245	0.623582		37415601	10.3389/fgene.2023.1191264	Gedik et all Front Genet	BRAIN
HDHD2	Q9H0R4	25364	CIS	PGC3_SCZ_NoUKB	DECODE_Specific	-,NA		0.11295	0.11295	DECODE	DECODE	0.626419	422.206	MDD	HDHD2	Proteiome	BLOOD	SMR	eQTLGen	SMR	0.00850469	0.0161433	0.598316		37415601	10.3389/fgene.2023.1191264	Gedik et all Front Genet	BLOOD
HDHD2	Q9H0R4	25364	CIS	PGC3_SCZ_NoUKB	DECODE_Specific	-,NA		0.11295	0.11295	DECODE	DECODE	0.626419	422.206	BIP	HDHD2	Proteiome	BLOOD	SMR	eQTLGen	SMR	0.00676485	0.0340193	0.842378		37415601	10.3389/fgene.2023.1191264	Gedik et all Front Genet	BLOOD
HDHD2	Q9H0R4	25364	CIS	PGC3_SCZ_NoUKB	DECODE_Specific	-,NA		0.11295	0.11295	DECODE	DECODE	0.626419	422.206	SCZ	HDHD2	Proteiome	BLOOD	SMR	deCODE	SMR	-0.0394701	0.0351502	0.261481		37415601	10.3389/fgene.2023.1191264	Gedik et all Front Genet	BLOOD
HDHD2	Q9H0R4	25364	CIS	PGC3_SCZ_NoUKB	DECODE_Specific	-,NA		0.11295	0.11295	DECODE	DECODE	0.626419	422.206	MDD	HDHD2	Proteiome	BRAIN	SMR	Wingo et al., 2022, in 722 samples	SMR	-0.00337729	0.0130312	0.795505		37415601	10.3389/fgene.2023.1191264	Gedik et all Front Genet	BRAIN
HDHD2	Q9H0R4	25364	CIS	PGC3_SCZ_NoUKB	DECODE_Specific	-,NA		0.11295	0.11295	DECODE	DECODE	0.626419	422.206	BIP	HDHD2	Proteiome	BRAIN	SMR	Wingo et al., 2022, in 722 samples	SMR	0.0233269	0.0276032	0.398067		37415601	10.3389/fgene.2023.1191264	Gedik et all Front Genet	BRAIN
HDHD2	Q9H0R4	25364	CIS	PGC3_SCZ_NoUKB	DECODE_Specific	-,NA		0.11295	0.11295	DECODE	DECODE	0.626419	422.206	SCZ	HDHD2	Proteiome	BRAIN	SMR	Wingo et al., 2022, in 722 samples	SMR	-0.0261648	0.0217145	0.228224		37415601	10.3389/fgene.2023.1191264	Gedik et all Front Genet	BRAIN
HDHD2	Q9H0R4	25364	CIS	PGC3_SCZ_NoUKB	DECODE_Specific	-,NA		0.11295	0.11295	DECODE	DECODE	0.626419	422.206	MDD	HDHD2	Proteiome	BLOOD	SMR	deCODE	SMR	0.0104712	0.0202914	0.605825		37415601	10.3389/fgene.2023.1191264	Gedik et all Front Genet	BLOOD
HDHD2	Q9H0R4	25364	CIS	PGC3_SCZ_NoUKB	DECODE_Specific	-,NA		0.11295	0.11295	DECODE	DECODE	0.626419	422.206	BIP	HDHD2	Proteiome	BLOOD	SMR	deCODE	SMR	0.00937877	0.0427587	0.826384		37415601	10.3389/fgene.2023.1191264	Gedik et all Front Genet	BLOOD
HDHD2	Q9H0R4	25364	CIS	PGC3_SCZ_NoUKB	DECODE_Specific	-,NA		0.11295	0.11295	DECODE	DECODE	0.626419	422.206	SCZ	HDHD2	Transcriptome	BRAIN_DLPFC	TWAS	CMC	FUSION	-0.00115		0.999		31691811	10.1093/hmg/ddz253	Hall et al Hum Mol Genet	BRAIN
HDHD2	Q9H0R4	25364	CIS	PGC3_SCZ_NoUKB	DECODE_Specific	-,NA		0.11295	0.11295	DECODE	DECODE	0.626419	422.206	SCZ.Clozuk.2018	HDHD2	Transcriptome	BRAIN	TWAS	PsychENCODE	FUSION	-0.23063		0.818		30545856	10.1126/science.aat8127	Gandal et all science	BRAIN
HDHD2	Q9H0R4	25364	CIS	PGC3_SCZ_NoUKB	DECODE_Specific	-,NA		0.11295	0.11295	DECODE	DECODE	0.626419	422.206	BD.PGC.ruderferCell2018	HDHD2	Transcriptome	BRAIN	TWAS	PsychENCODE	FUSION	-0.21093		0.832941		30545856	10.1126/science.aat8127	Gandal et all science	BRAIN
HDHD2	Q9H0R4	25364	CIS	PGC3_SCZ_NoUKB	DECODE_Specific	-,NA		0.11295	0.11295	DECODE	DECODE	0.626419	422.206	Depression Howard et all	HDHD2	Proteiome	BRAIN DPFC	PWAS	ROS/MAP	FUSION	1.01		0.313		33846625	10.1038/s41593-021-00832-6	Wingo Nat Neurosci	BRAIN
HDHD2	Q9H0R4	25364	CIS	PGC3_SCZ_NoUKB	DECODE_Specific	-,NA		0.11295	0.11295	DECODE	DECODE	0.626419	422.206	Depression Howard et all	HDHD2	Transcriptome	BRAIN DPFC	TWAS	dPFC of 152 participants of European descent	FUSION	0.89		0.3734		33846625	10.1038/s41593-021-00832-6	Wingo Nat Neurosci	BRAIN
HDHD2	Q9H0R4	25364	CIS	PGC3_SCZ_NoUKB	DECODE_Specific	-,NA		0.11295	0.11295	DECODE	DECODE	0.626419	422.206	Depression Howard et all	HDHD2	Proteiome	BRAIN	PWAS	ROS/MAP	FUSION	0.76117		0.446554		33846625	10.1038/s41593-021-00832-6	Wingo Nat Neurosci	BRAIN
HDHD2	Q9H0R4	25364	CIS	PGC3_SCZ_NoUKB	DECODE_Specific	-,NA		0.11295	0.11295	DECODE	DECODE	0.626419	422.206	Schizophrenia	HDHD2	Transcriptome	brain caudate nucleus	TWAS	Gtex	Fusion			0.875297		36319771	10.1038/s41593-022-01182-7	Benjamin KJM	brain caudate nucleus
HDHD2	Q9H0R4	25364	CIS	Depression_iPSYCH_2023	DECODE_Specific	+,NA		0.25303	0.25303	DECODE	DECODE	1.03143	945.825	Bipolar disorder	HDHD2	Proteome	PLASMA	MR	INTERVAL	TwoSampleMR	0.00612426	0.0279202	0.826379		36280454	https://doi.org/10.1016/j.biopsych.2022.08.015	Lu et al Biol Psychiatry	BLOOD
HDHD2	Q9H0R4	25364	CIS	Depression_iPSYCH_2023	DECODE_Specific	+,NA		0.25303	0.25303	DECODE	DECODE	1.03143	945.825	Bipolar disorder	HDHD2	Proteome	PLASMA	MR	AGES	TwoSampleMR	0.00414089	0.021374	0.846384		36280454	https://doi.org/10.1016/j.biopsych.2022.08.015	Lu et al Biol Psychiatry	BLOOD
HDHD2	Q9H0R4	25364	CIS	Depression_iPSYCH_2023	DECODE_Specific	+,NA		0.25303	0.25303	DECODE	DECODE	1.03143	945.825	Bipolar disorder	HDHD2	Proteome	PLASMA	MR	FENLAND	TwoSampleMR	0.00663062	0.0452055	0.883387		36280454	https://doi.org/10.1016/j.biopsych.2022.08.015	Lu et al Biol Psychiatry	BLOOD
HDHD2	Q9H0R4	25364	CIS	Depression_iPSYCH_2023	DECODE_Specific	+,NA		0.25303	0.25303	DECODE	DECODE	1.03143	945.825	Major depressive disorder	HDHD2	Proteome	PLASMA	MR	INTERVAL	TwoSampleMR	0.00683761	0.0132479	0.605764		36280454	https://doi.org/10.1016/j.biopsych.2022.08.015	Lu et al Biol Psychiatry	BLOOD
HDHD2	Q9H0R4	25364	CIS	Depression_iPSYCH_2023	DECODE_Specific	+,NA		0.25303	0.25303	DECODE	DECODE	1.03143	945.825	Major depressive disorder	HDHD2	Proteome	PLASMA	MR	AGES	TwoSampleMR	0.00545256	0.0101418	0.59083		36280454	https://doi.org/10.1016/j.biopsych.2022.08.015	Lu et al Biol Psychiatry	BLOOD
HDHD2	Q9H0R4	25364	CIS	Depression_iPSYCH_2023	DECODE_Specific	+,NA		0.25303	0.25303	DECODE	DECODE	1.03143	945.825	Major depressive disorder	HDHD2	Proteome	PLASMA	MR	FENLAND	TwoSampleMR	0.0116438	0.0212329	0.583426		36280454	https://doi.org/10.1016/j.biopsych.2022.08.015	Lu et al Biol Psychiatry	BLOOD
HDHD2	Q9H0R4	25364	CIS	Depression_iPSYCH_2023	DECODE_Specific	+,NA		0.25303	0.25303	DECODE	DECODE	1.03143	945.825	Schizophrenia	HDHD2	Proteome	PLASMA	MR	INTERVAL	TwoSampleMR	-0.0256369	0.0229345	0.263639		36280454	https://doi.org/10.1016/j.biopsych.2022.08.015	Lu et al Biol Psychiatry	BLOOD
HDHD2	Q9H0R4	25364	CIS	Depression_iPSYCH_2023	DECODE_Specific	+,NA		0.25303	0.25303	DECODE	DECODE	1.03143	945.825	Schizophrenia	HDHD2	Proteome	PLASMA	MR	AGES	TwoSampleMR	-0.025192	0.0174482	0.14879		36280454	https://doi.org/10.1016/j.biopsych.2022.08.015	Lu et al Biol Psychiatry	BLOOD
HDHD2	Q9H0R4	25364	CIS	Depression_iPSYCH_2023	DECODE_Specific	+,NA		0.25303	0.25303	DECODE	DECODE	1.03143	945.825	Schizophrenia	HDHD2	Proteome	PLASMA	MR	FENLAND	TwoSampleMR	-0.0511354	0.0365297	0.161564		36280454	https://doi.org/10.1016/j.biopsych.2022.08.015	Lu et al Biol Psychiatry	BLOOD
HDHD2	Q9H0R4	25364	CIS	Depression_iPSYCH_2023	DECODE_Specific	+,NA		0.25303	0.25303	DECODE	DECODE	1.03143	945.825	SCZ_PGC3	HDHD2	Transcriptome	DLPFC	MR	CMC+GTEX	MendelianRandomization			0.839426		35460606	10.1016/j.ajhg.2022.04.004	Jiang eet all Am J Hum Genet	BRAIN
HDHD2	Q9H0R4	25364	CIS	Depression_iPSYCH_2023	DECODE_Specific	+,NA		0.25303	0.25303	DECODE	DECODE	1.03143	945.825	SCZ_PGC3	HDHD2	Transcriptome	DLPFC	MR	CMC+GTEX	MendelianRandomization			0.241266		35460606	10.1016/j.ajhg.2022.04.004	Jiang eet all Am J Hum Genet	BRAIN
HDHD2	Q9H0R4	25364	CIS	Depression_iPSYCH_2023	DECODE_Specific	+,NA		0.25303	0.25303	DECODE	DECODE	1.03143	945.825	SCZ_PGC3	HDHD2	Transcriptome	DLPFC	MR	CMC+GTEX	MendelianRandomization			0.0129346		35460606	10.1016/j.ajhg.2022.04.004	Jiang eet all Am J Hum Genet	BRAIN
HDHD2	Q9H0R4	25364	CIS	Depression_iPSYCH_2023	DECODE_Specific	+,NA		0.25303	0.25303	DECODE	DECODE	1.03143	945.825	SCZ_PGC3	HDHD2	Transcriptome	DLPFC	MR	CMC+GTEX	EMIC			0.827931		35460606	10.1016/j.ajhg.2022.04.004	Jiang eet all Am J Hum Genet	BRAIN
HDHD2	Q9H0R4	25364	CIS	Depression_iPSYCH_2023	DECODE_Specific	+,NA		0.25303	0.25303	DECODE	DECODE	1.03143	945.825	BIP_2019_Stahl_etall	HDHD2	Transcriptome	DLPFC	MR	CMC+GTEX	MendelianRandomization			0.562481		35460606	10.1016/j.ajhg.2022.04.004	Jiang eet all Am J Hum Genet	BRAIN
HDHD2	Q9H0R4	25364	CIS	Depression_iPSYCH_2023	DECODE_Specific	+,NA		0.25303	0.25303	DECODE	DECODE	1.03143	945.825	BIP_2019_Stahl_etall	HDHD2	Transcriptome	DLPFC	MR	CMC+GTEX	MendelianRandomization			0.25606		35460606	10.1016/j.ajhg.2022.04.004	Jiang eet all Am J Hum Genet	BRAIN
HDHD2	Q9H0R4	25364	CIS	Depression_iPSYCH_2023	DECODE_Specific	+,NA		0.25303	0.25303	DECODE	DECODE	1.03143	945.825	BIP_2019_Stahl_etall	HDHD2	Transcriptome	DLPFC	MR	CMC+GTEX	MendelianRandomization			0.449525		35460606	10.1016/j.ajhg.2022.04.004	Jiang eet all Am J Hum Genet	BRAIN
HDHD2	Q9H0R4	25364	CIS	Depression_iPSYCH_2023	DECODE_Specific	+,NA		0.25303	0.25303	DECODE	DECODE	1.03143	945.825	BIP_2019_Stahl_etall	HDHD2	Transcriptome	DLPFC	MR	CMC+GTEX	EMIC			0.777151		35460606	10.1016/j.ajhg.2022.04.004	Jiang eet all Am J Hum Genet	BRAIN
HDHD2	Q9H0R4	25364	CIS	Depression_iPSYCH_2023	DECODE_Specific	+,NA		0.25303	0.25303	DECODE	DECODE	1.03143	945.825	Deepression_Wray_tall	HDHD2	Transcriptome	BRAIN DLPFC	MR	PsychENCODE	TwoSampleMR	0	0.01	0.846		35296807	10.1038/s41380-022-01507-9	Deng et all Mol Psychiatry	BRAIN
HDHD2	Q9H0R4	25364	CIS	Depression_iPSYCH_2023	DECODE_Specific	+,NA		0.25303	0.25303	DECODE	DECODE	1.03143	945.825	Deepression_Wray_tall	HDHD2	Proteiome	BLOOD	MR	AGES	TwoSampleMR	0.01	0.01	0.591		35296807	10.1038/s41380-022-01507-9	Deng et all Mol Psychiatry	BLOOD
HDHD2	Q9H0R4	25364	CIS	Depression_iPSYCH_2023	DECODE_Specific	+,NA		0.25303	0.25303	DECODE	DECODE	1.03143	945.825	SCZ_PGC3	HDHD2	Transcriptome	DLPFC	SMR	CMC+GTEX	SMR	0.00582161	0.011206	0.603408		35460606	10.1016/j.ajhg.2022.04.004	Jiang eet all Am J Hum Genet	BRAIN
HDHD2	Q9H0R4	25364	CIS	Depression_iPSYCH_2023	DECODE_Specific	+,NA		0.25303	0.25303	DECODE	DECODE	1.03143	945.825	SCZ_PGC3	HDHD2	Transcriptome_Transcriptlvel	DLPFC	SMR	CMC+GTEX	SMR	0.00636002	0.0122445	0.603468		35460606	10.1016/j.ajhg.2022.04.004	Jiang eet all Am J Hum Genet	BRAIN
HDHD2	Q9H0R4	25364	CIS	Depression_iPSYCH_2023	DECODE_Specific	+,NA		0.25303	0.25303	DECODE	DECODE	1.03143	945.825	SCZ_PGC3	HDHD2	Transcriptome_Transcriptlvel	DLPFC	SMR	CMC+GTEX	SMR	0.00263392	0.0213491	0.901811		35460606	10.1016/j.ajhg.2022.04.004	Jiang eet all Am J Hum Genet	BRAIN
HDHD2	Q9H0R4	25364	CIS	Depression_iPSYCH_2023	DECODE_Specific	+,NA		0.25303	0.25303	DECODE	DECODE	1.03143	945.825	SCZ.Clozuk.2018	HDHD2	Transcriptome	BRAIN	SMR	PsychENCODE	SMR	-0.000423818	0.0157353	0.979		30545856	10.1126/science.aat8127	Gandal et all science	BRAIN
HDHD2	Q9H0R4	25364	CIS	Depression_iPSYCH_2023	DECODE_Specific	+,NA		0.25303	0.25303	DECODE	DECODE	1.03143	945.825	BD.PGC.ruderferCell2018	HDHD2	Transcriptome	BRAIN	SMR	PsychENCODE	SMR	-0.00285749	0.0244811	0.90708		30545856	10.1126/science.aat8127	Gandal et all science	BRAIN
HDHD2	Q9H0R4	25364	CIS	Depression_iPSYCH_2023	DECODE_Specific	+,NA		0.25303	0.25303	DECODE	DECODE	1.03143	945.825	Depression Howard et all	HDHD2	Proteiome	BRAIN DPFC	SMR	ROS/MAP	SMR	0.0786411	0.147279	0.59337		33846625	10.1038/s41593-021-00832-6	Wingo Nat Neurosci	BRAIN
HDHD2	Q9H0R4	25364	CIS	Depression_iPSYCH_2023	DECODE_Specific	+,NA		0.25303	0.25303	DECODE	DECODE	1.03143	945.825	SCZ	HDHD2	Proteiome	BLOOD	SMR	eQTLGen	SMR	-0.0412962	0.0277946	0.137342		37415601	10.3389/fgene.2023.1191264	Gedik et all Front Genet	BLOOD
HDHD2	Q9H0R4	25364	CIS	Depression_iPSYCH_2023	DECODE_Specific	+,NA		0.25303	0.25303	DECODE	DECODE	1.03143	945.825	MDD	HDHD2	Proteiome	BRAIN	SMR	BrainMeta	SMR	-0.00469739	0.00984006	0.633095		37415601	10.3389/fgene.2023.1191264	Gedik et all Front Genet	BRAIN
HDHD2	Q9H0R4	25364	CIS	Depression_iPSYCH_2023	DECODE_Specific	+,NA		0.25303	0.25303	DECODE	DECODE	1.03143	945.825	BIP	HDHD2	Proteiome	BRAIN	SMR	BrainMeta	SMR	0.0176178	0.0210237	0.402033		37415601	10.3389/fgene.2023.1191264	Gedik et all Front Genet	BRAIN
HDHD2	Q9H0R4	25364	CIS	Depression_iPSYCH_2023	DECODE_Specific	+,NA		0.25303	0.25303	DECODE	DECODE	1.03143	945.825	SCZ	HDHD2	Proteiome	BRAIN	SMR	BrainMeta	SMR	0.00864973	0.0176245	0.623582		37415601	10.3389/fgene.2023.1191264	Gedik et all Front Genet	BRAIN
HDHD2	Q9H0R4	25364	CIS	Depression_iPSYCH_2023	DECODE_Specific	+,NA		0.25303	0.25303	DECODE	DECODE	1.03143	945.825	MDD	HDHD2	Proteiome	BLOOD	SMR	eQTLGen	SMR	0.00850469	0.0161433	0.598316		37415601	10.3389/fgene.2023.1191264	Gedik et all Front Genet	BLOOD
HDHD2	Q9H0R4	25364	CIS	Depression_iPSYCH_2023	DECODE_Specific	+,NA		0.25303	0.25303	DECODE	DECODE	1.03143	945.825	BIP	HDHD2	Proteiome	BLOOD	SMR	eQTLGen	SMR	0.00676485	0.0340193	0.842378		37415601	10.3389/fgene.2023.1191264	Gedik et all Front Genet	BLOOD
HDHD2	Q9H0R4	25364	CIS	Depression_iPSYCH_2023	DECODE_Specific	+,NA		0.25303	0.25303	DECODE	DECODE	1.03143	945.825	SCZ	HDHD2	Proteiome	BLOOD	SMR	deCODE	SMR	-0.0394701	0.0351502	0.261481		37415601	10.3389/fgene.2023.1191264	Gedik et all Front Genet	BLOOD
HDHD2	Q9H0R4	25364	CIS	Depression_iPSYCH_2023	DECODE_Specific	+,NA		0.25303	0.25303	DECODE	DECODE	1.03143	945.825	MDD	HDHD2	Proteiome	BRAIN	SMR	Wingo et al., 2022, in 722 samples	SMR	-0.00337729	0.0130312	0.795505		37415601	10.3389/fgene.2023.1191264	Gedik et all Front Genet	BRAIN
HDHD2	Q9H0R4	25364	CIS	Depression_iPSYCH_2023	DECODE_Specific	+,NA		0.25303	0.25303	DECODE	DECODE	1.03143	945.825	BIP	HDHD2	Proteiome	BRAIN	SMR	Wingo et al., 2022, in 722 samples	SMR	0.0233269	0.0276032	0.398067		37415601	10.3389/fgene.2023.1191264	Gedik et all Front Genet	BRAIN
HDHD2	Q9H0R4	25364	CIS	Depression_iPSYCH_2023	DECODE_Specific	+,NA		0.25303	0.25303	DECODE	DECODE	1.03143	945.825	SCZ	HDHD2	Proteiome	BRAIN	SMR	Wingo et al., 2022, in 722 samples	SMR	-0.0261648	0.0217145	0.228224		37415601	10.3389/fgene.2023.1191264	Gedik et all Front Genet	BRAIN
HDHD2	Q9H0R4	25364	CIS	Depression_iPSYCH_2023	DECODE_Specific	+,NA		0.25303	0.25303	DECODE	DECODE	1.03143	945.825	MDD	HDHD2	Proteiome	BLOOD	SMR	deCODE	SMR	0.0104712	0.0202914	0.605825		37415601	10.3389/fgene.2023.1191264	Gedik et all Front Genet	BLOOD
HDHD2	Q9H0R4	25364	CIS	Depression_iPSYCH_2023	DECODE_Specific	+,NA		0.25303	0.25303	DECODE	DECODE	1.03143	945.825	BIP	HDHD2	Proteiome	BLOOD	SMR	deCODE	SMR	0.00937877	0.0427587	0.826384		37415601	10.3389/fgene.2023.1191264	Gedik et all Front Genet	BLOOD
HDHD2	Q9H0R4	25364	CIS	Depression_iPSYCH_2023	DECODE_Specific	+,NA		0.25303	0.25303	DECODE	DECODE	1.03143	945.825	SCZ	HDHD2	Transcriptome	BRAIN_DLPFC	TWAS	CMC	FUSION	-0.00115		0.999		31691811	10.1093/hmg/ddz253	Hall et al Hum Mol Genet	BRAIN
HDHD2	Q9H0R4	25364	CIS	Depression_iPSYCH_2023	DECODE_Specific	+,NA		0.25303	0.25303	DECODE	DECODE	1.03143	945.825	SCZ.Clozuk.2018	HDHD2	Transcriptome	BRAIN	TWAS	PsychENCODE	FUSION	-0.23063		0.818		30545856	10.1126/science.aat8127	Gandal et all science	BRAIN
HDHD2	Q9H0R4	25364	CIS	Depression_iPSYCH_2023	DECODE_Specific	+,NA		0.25303	0.25303	DECODE	DECODE	1.03143	945.825	BD.PGC.ruderferCell2018	HDHD2	Transcriptome	BRAIN	TWAS	PsychENCODE	FUSION	-0.21093		0.832941		30545856	10.1126/science.aat8127	Gandal et all science	BRAIN
HDHD2	Q9H0R4	25364	CIS	Depression_iPSYCH_2023	DECODE_Specific	+,NA		0.25303	0.25303	DECODE	DECODE	1.03143	945.825	Depression Howard et all	HDHD2	Proteiome	BRAIN DPFC	PWAS	ROS/MAP	FUSION	1.01		0.313		33846625	10.1038/s41593-021-00832-6	Wingo Nat Neurosci	BRAIN
HDHD2	Q9H0R4	25364	CIS	Depression_iPSYCH_2023	DECODE_Specific	+,NA		0.25303	0.25303	DECODE	DECODE	1.03143	945.825	Depression Howard et all	HDHD2	Transcriptome	BRAIN DPFC	TWAS	dPFC of 152 participants of European descent	FUSION	0.89		0.3734		33846625	10.1038/s41593-021-00832-6	Wingo Nat Neurosci	BRAIN
HDHD2	Q9H0R4	25364	CIS	Depression_iPSYCH_2023	DECODE_Specific	+,NA		0.25303	0.25303	DECODE	DECODE	1.03143	945.825	Depression Howard et all	HDHD2	Proteiome	BRAIN	PWAS	ROS/MAP	FUSION	0.76117		0.446554		33846625	10.1038/s41593-021-00832-6	Wingo Nat Neurosci	BRAIN
HDHD2	Q9H0R4	25364	CIS	Depression_iPSYCH_2023	DECODE_Specific	+,NA		0.25303	0.25303	DECODE	DECODE	1.03143	945.825	Schizophrenia	HDHD2	Transcriptome	brain caudate nucleus	TWAS	Gtex	Fusion			0.875297		36319771	10.1038/s41593-022-01182-7	Benjamin KJM	brain caudate nucleus
HDHD2	Q9H0R4	25364	CIS	Cognition_Meta	DECODE_Specific	-,NA		0.374612	0.374612	DECODE	DECODE	1.07057	1400.3	Bipolar disorder	HDHD2	Proteome	PLASMA	MR	INTERVAL	TwoSampleMR	0.00612426	0.0279202	0.826379		36280454	https://doi.org/10.1016/j.biopsych.2022.08.015	Lu et al Biol Psychiatry	BLOOD
HDHD2	Q9H0R4	25364	CIS	Cognition_Meta	DECODE_Specific	-,NA		0.374612	0.374612	DECODE	DECODE	1.07057	1400.3	Bipolar disorder	HDHD2	Proteome	PLASMA	MR	AGES	TwoSampleMR	0.00414089	0.021374	0.846384		36280454	https://doi.org/10.1016/j.biopsych.2022.08.015	Lu et al Biol Psychiatry	BLOOD
HDHD2	Q9H0R4	25364	CIS	Cognition_Meta	DECODE_Specific	-,NA		0.374612	0.374612	DECODE	DECODE	1.07057	1400.3	Bipolar disorder	HDHD2	Proteome	PLASMA	MR	FENLAND	TwoSampleMR	0.00663062	0.0452055	0.883387		36280454	https://doi.org/10.1016/j.biopsych.2022.08.015	Lu et al Biol Psychiatry	BLOOD
HDHD2	Q9H0R4	25364	CIS	Cognition_Meta	DECODE_Specific	-,NA		0.374612	0.374612	DECODE	DECODE	1.07057	1400.3	Major depressive disorder	HDHD2	Proteome	PLASMA	MR	INTERVAL	TwoSampleMR	0.00683761	0.0132479	0.605764		36280454	https://doi.org/10.1016/j.biopsych.2022.08.015	Lu et al Biol Psychiatry	BLOOD
HDHD2	Q9H0R4	25364	CIS	Cognition_Meta	DECODE_Specific	-,NA		0.374612	0.374612	DECODE	DECODE	1.07057	1400.3	Major depressive disorder	HDHD2	Proteome	PLASMA	MR	AGES	TwoSampleMR	0.00545256	0.0101418	0.59083		36280454	https://doi.org/10.1016/j.biopsych.2022.08.015	Lu et al Biol Psychiatry	BLOOD
HDHD2	Q9H0R4	25364	CIS	Cognition_Meta	DECODE_Specific	-,NA		0.374612	0.374612	DECODE	DECODE	1.07057	1400.3	Major depressive disorder	HDHD2	Proteome	PLASMA	MR	FENLAND	TwoSampleMR	0.0116438	0.0212329	0.583426		36280454	https://doi.org/10.1016/j.biopsych.2022.08.015	Lu et al Biol Psychiatry	BLOOD
HDHD2	Q9H0R4	25364	CIS	Cognition_Meta	DECODE_Specific	-,NA		0.374612	0.374612	DECODE	DECODE	1.07057	1400.3	Schizophrenia	HDHD2	Proteome	PLASMA	MR	INTERVAL	TwoSampleMR	-0.0256369	0.0229345	0.263639		36280454	https://doi.org/10.1016/j.biopsych.2022.08.015	Lu et al Biol Psychiatry	BLOOD
HDHD2	Q9H0R4	25364	CIS	Cognition_Meta	DECODE_Specific	-,NA		0.374612	0.374612	DECODE	DECODE	1.07057	1400.3	Schizophrenia	HDHD2	Proteome	PLASMA	MR	AGES	TwoSampleMR	-0.025192	0.0174482	0.14879		36280454	https://doi.org/10.1016/j.biopsych.2022.08.015	Lu et al Biol Psychiatry	BLOOD
HDHD2	Q9H0R4	25364	CIS	Cognition_Meta	DECODE_Specific	-,NA		0.374612	0.374612	DECODE	DECODE	1.07057	1400.3	Schizophrenia	HDHD2	Proteome	PLASMA	MR	FENLAND	TwoSampleMR	-0.0511354	0.0365297	0.161564		36280454	https://doi.org/10.1016/j.biopsych.2022.08.015	Lu et al Biol Psychiatry	BLOOD
HDHD2	Q9H0R4	25364	CIS	Cognition_Meta	DECODE_Specific	-,NA		0.374612	0.374612	DECODE	DECODE	1.07057	1400.3	SCZ_PGC3	HDHD2	Transcriptome	DLPFC	MR	CMC+GTEX	MendelianRandomization			0.839426		35460606	10.1016/j.ajhg.2022.04.004	Jiang eet all Am J Hum Genet	BRAIN
HDHD2	Q9H0R4	25364	CIS	Cognition_Meta	DECODE_Specific	-,NA		0.374612	0.374612	DECODE	DECODE	1.07057	1400.3	SCZ_PGC3	HDHD2	Transcriptome	DLPFC	MR	CMC+GTEX	MendelianRandomization			0.241266		35460606	10.1016/j.ajhg.2022.04.004	Jiang eet all Am J Hum Genet	BRAIN
HDHD2	Q9H0R4	25364	CIS	Cognition_Meta	DECODE_Specific	-,NA		0.374612	0.374612	DECODE	DECODE	1.07057	1400.3	SCZ_PGC3	HDHD2	Transcriptome	DLPFC	MR	CMC+GTEX	MendelianRandomization			0.0129346		35460606	10.1016/j.ajhg.2022.04.004	Jiang eet all Am J Hum Genet	BRAIN
HDHD2	Q9H0R4	25364	CIS	Cognition_Meta	DECODE_Specific	-,NA		0.374612	0.374612	DECODE	DECODE	1.07057	1400.3	SCZ_PGC3	HDHD2	Transcriptome	DLPFC	MR	CMC+GTEX	EMIC			0.827931		35460606	10.1016/j.ajhg.2022.04.004	Jiang eet all Am J Hum Genet	BRAIN
HDHD2	Q9H0R4	25364	CIS	Cognition_Meta	DECODE_Specific	-,NA		0.374612	0.374612	DECODE	DECODE	1.07057	1400.3	BIP_2019_Stahl_etall	HDHD2	Transcriptome	DLPFC	MR	CMC+GTEX	MendelianRandomization			0.562481		35460606	10.1016/j.ajhg.2022.04.004	Jiang eet all Am J Hum Genet	BRAIN
HDHD2	Q9H0R4	25364	CIS	Cognition_Meta	DECODE_Specific	-,NA		0.374612	0.374612	DECODE	DECODE	1.07057	1400.3	BIP_2019_Stahl_etall	HDHD2	Transcriptome	DLPFC	MR	CMC+GTEX	MendelianRandomization			0.25606		35460606	10.1016/j.ajhg.2022.04.004	Jiang eet all Am J Hum Genet	BRAIN
HDHD2	Q9H0R4	25364	CIS	Cognition_Meta	DECODE_Specific	-,NA		0.374612	0.374612	DECODE	DECODE	1.07057	1400.3	BIP_2019_Stahl_etall	HDHD2	Transcriptome	DLPFC	MR	CMC+GTEX	MendelianRandomization			0.449525		35460606	10.1016/j.ajhg.2022.04.004	Jiang eet all Am J Hum Genet	BRAIN
HDHD2	Q9H0R4	25364	CIS	Cognition_Meta	DECODE_Specific	-,NA		0.374612	0.374612	DECODE	DECODE	1.07057	1400.3	BIP_2019_Stahl_etall	HDHD2	Transcriptome	DLPFC	MR	CMC+GTEX	EMIC			0.777151		35460606	10.1016/j.ajhg.2022.04.004	Jiang eet all Am J Hum Genet	BRAIN
HDHD2	Q9H0R4	25364	CIS	Cognition_Meta	DECODE_Specific	-,NA		0.374612	0.374612	DECODE	DECODE	1.07057	1400.3	Deepression_Wray_tall	HDHD2	Transcriptome	BRAIN DLPFC	MR	PsychENCODE	TwoSampleMR	0	0.01	0.846		35296807	10.1038/s41380-022-01507-9	Deng et all Mol Psychiatry	BRAIN
HDHD2	Q9H0R4	25364	CIS	Cognition_Meta	DECODE_Specific	-,NA		0.374612	0.374612	DECODE	DECODE	1.07057	1400.3	Deepression_Wray_tall	HDHD2	Proteiome	BLOOD	MR	AGES	TwoSampleMR	0.01	0.01	0.591		35296807	10.1038/s41380-022-01507-9	Deng et all Mol Psychiatry	BLOOD
HDHD2	Q9H0R4	25364	CIS	Cognition_Meta	DECODE_Specific	-,NA		0.374612	0.374612	DECODE	DECODE	1.07057	1400.3	SCZ_PGC3	HDHD2	Transcriptome	DLPFC	SMR	CMC+GTEX	SMR	0.00582161	0.011206	0.603408		35460606	10.1016/j.ajhg.2022.04.004	Jiang eet all Am J Hum Genet	BRAIN
HDHD2	Q9H0R4	25364	CIS	Cognition_Meta	DECODE_Specific	-,NA		0.374612	0.374612	DECODE	DECODE	1.07057	1400.3	SCZ_PGC3	HDHD2	Transcriptome_Transcriptlvel	DLPFC	SMR	CMC+GTEX	SMR	0.00636002	0.0122445	0.603468		35460606	10.1016/j.ajhg.2022.04.004	Jiang eet all Am J Hum Genet	BRAIN
HDHD2	Q9H0R4	25364	CIS	Cognition_Meta	DECODE_Specific	-,NA		0.374612	0.374612	DECODE	DECODE	1.07057	1400.3	SCZ_PGC3	HDHD2	Transcriptome_Transcriptlvel	DLPFC	SMR	CMC+GTEX	SMR	0.00263392	0.0213491	0.901811		35460606	10.1016/j.ajhg.2022.04.004	Jiang eet all Am J Hum Genet	BRAIN
HDHD2	Q9H0R4	25364	CIS	Cognition_Meta	DECODE_Specific	-,NA		0.374612	0.374612	DECODE	DECODE	1.07057	1400.3	SCZ.Clozuk.2018	HDHD2	Transcriptome	BRAIN	SMR	PsychENCODE	SMR	-0.000423818	0.0157353	0.979		30545856	10.1126/science.aat8127	Gandal et all science	BRAIN
HDHD2	Q9H0R4	25364	CIS	Cognition_Meta	DECODE_Specific	-,NA		0.374612	0.374612	DECODE	DECODE	1.07057	1400.3	BD.PGC.ruderferCell2018	HDHD2	Transcriptome	BRAIN	SMR	PsychENCODE	SMR	-0.00285749	0.0244811	0.90708		30545856	10.1126/science.aat8127	Gandal et all science	BRAIN
HDHD2	Q9H0R4	25364	CIS	Cognition_Meta	DECODE_Specific	-,NA		0.374612	0.374612	DECODE	DECODE	1.07057	1400.3	Depression Howard et all	HDHD2	Proteiome	BRAIN DPFC	SMR	ROS/MAP	SMR	0.0786411	0.147279	0.59337		33846625	10.1038/s41593-021-00832-6	Wingo Nat Neurosci	BRAIN
HDHD2	Q9H0R4	25364	CIS	Cognition_Meta	DECODE_Specific	-,NA		0.374612	0.374612	DECODE	DECODE	1.07057	1400.3	SCZ	HDHD2	Proteiome	BLOOD	SMR	eQTLGen	SMR	-0.0412962	0.0277946	0.137342		37415601	10.3389/fgene.2023.1191264	Gedik et all Front Genet	BLOOD
HDHD2	Q9H0R4	25364	CIS	Cognition_Meta	DECODE_Specific	-,NA		0.374612	0.374612	DECODE	DECODE	1.07057	1400.3	MDD	HDHD2	Proteiome	BRAIN	SMR	BrainMeta	SMR	-0.00469739	0.00984006	0.633095		37415601	10.3389/fgene.2023.1191264	Gedik et all Front Genet	BRAIN
HDHD2	Q9H0R4	25364	CIS	Cognition_Meta	DECODE_Specific	-,NA		0.374612	0.374612	DECODE	DECODE	1.07057	1400.3	BIP	HDHD2	Proteiome	BRAIN	SMR	BrainMeta	SMR	0.0176178	0.0210237	0.402033		37415601	10.3389/fgene.2023.1191264	Gedik et all Front Genet	BRAIN
HDHD2	Q9H0R4	25364	CIS	Cognition_Meta	DECODE_Specific	-,NA		0.374612	0.374612	DECODE	DECODE	1.07057	1400.3	SCZ	HDHD2	Proteiome	BRAIN	SMR	BrainMeta	SMR	0.00864973	0.0176245	0.623582		37415601	10.3389/fgene.2023.1191264	Gedik et all Front Genet	BRAIN
HDHD2	Q9H0R4	25364	CIS	Cognition_Meta	DECODE_Specific	-,NA		0.374612	0.374612	DECODE	DECODE	1.07057	1400.3	MDD	HDHD2	Proteiome	BLOOD	SMR	eQTLGen	SMR	0.00850469	0.0161433	0.598316		37415601	10.3389/fgene.2023.1191264	Gedik et all Front Genet	BLOOD
HDHD2	Q9H0R4	25364	CIS	Cognition_Meta	DECODE_Specific	-,NA		0.374612	0.374612	DECODE	DECODE	1.07057	1400.3	BIP	HDHD2	Proteiome	BLOOD	SMR	eQTLGen	SMR	0.00676485	0.0340193	0.842378		37415601	10.3389/fgene.2023.1191264	Gedik et all Front Genet	BLOOD
HDHD2	Q9H0R4	25364	CIS	Cognition_Meta	DECODE_Specific	-,NA		0.374612	0.374612	DECODE	DECODE	1.07057	1400.3	SCZ	HDHD2	Proteiome	BLOOD	SMR	deCODE	SMR	-0.0394701	0.0351502	0.261481		37415601	10.3389/fgene.2023.1191264	Gedik et all Front Genet	BLOOD
HDHD2	Q9H0R4	25364	CIS	Cognition_Meta	DECODE_Specific	-,NA		0.374612	0.374612	DECODE	DECODE	1.07057	1400.3	MDD	HDHD2	Proteiome	BRAIN	SMR	Wingo et al., 2022, in 722 samples	SMR	-0.00337729	0.0130312	0.795505		37415601	10.3389/fgene.2023.1191264	Gedik et all Front Genet	BRAIN
HDHD2	Q9H0R4	25364	CIS	Cognition_Meta	DECODE_Specific	-,NA		0.374612	0.374612	DECODE	DECODE	1.07057	1400.3	BIP	HDHD2	Proteiome	BRAIN	SMR	Wingo et al., 2022, in 722 samples	SMR	0.0233269	0.0276032	0.398067		37415601	10.3389/fgene.2023.1191264	Gedik et all Front Genet	BRAIN
HDHD2	Q9H0R4	25364	CIS	Cognition_Meta	DECODE_Specific	-,NA		0.374612	0.374612	DECODE	DECODE	1.07057	1400.3	SCZ	HDHD2	Proteiome	BRAIN	SMR	Wingo et al., 2022, in 722 samples	SMR	-0.0261648	0.0217145	0.228224		37415601	10.3389/fgene.2023.1191264	Gedik et all Front Genet	BRAIN
HDHD2	Q9H0R4	25364	CIS	Cognition_Meta	DECODE_Specific	-,NA		0.374612	0.374612	DECODE	DECODE	1.07057	1400.3	MDD	HDHD2	Proteiome	BLOOD	SMR	deCODE	SMR	0.0104712	0.0202914	0.605825		37415601	10.3389/fgene.2023.1191264	Gedik et all Front Genet	BLOOD
HDHD2	Q9H0R4	25364	CIS	Cognition_Meta	DECODE_Specific	-,NA		0.374612	0.374612	DECODE	DECODE	1.07057	1400.3	BIP	HDHD2	Proteiome	BLOOD	SMR	deCODE	SMR	0.00937877	0.0427587	0.826384		37415601	10.3389/fgene.2023.1191264	Gedik et all Front Genet	BLOOD
HDHD2	Q9H0R4	25364	CIS	Cognition_Meta	DECODE_Specific	-,NA		0.374612	0.374612	DECODE	DECODE	1.07057	1400.3	SCZ	HDHD2	Transcriptome	BRAIN_DLPFC	TWAS	CMC	FUSION	-0.00115		0.999		31691811	10.1093/hmg/ddz253	Hall et al Hum Mol Genet	BRAIN
HDHD2	Q9H0R4	25364	CIS	Cognition_Meta	DECODE_Specific	-,NA		0.374612	0.374612	DECODE	DECODE	1.07057	1400.3	SCZ.Clozuk.2018	HDHD2	Transcriptome	BRAIN	TWAS	PsychENCODE	FUSION	-0.23063		0.818		30545856	10.1126/science.aat8127	Gandal et all science	BRAIN
HDHD2	Q9H0R4	25364	CIS	Cognition_Meta	DECODE_Specific	-,NA		0.374612	0.374612	DECODE	DECODE	1.07057	1400.3	BD.PGC.ruderferCell2018	HDHD2	Transcriptome	BRAIN	TWAS	PsychENCODE	FUSION	-0.21093		0.832941		30545856	10.1126/science.aat8127	Gandal et all science	BRAIN
HDHD2	Q9H0R4	25364	CIS	Cognition_Meta	DECODE_Specific	-,NA		0.374612	0.374612	DECODE	DECODE	1.07057	1400.3	Depression Howard et all	HDHD2	Proteiome	BRAIN DPFC	PWAS	ROS/MAP	FUSION	1.01		0.313		33846625	10.1038/s41593-021-00832-6	Wingo Nat Neurosci	BRAIN
HDHD2	Q9H0R4	25364	CIS	Cognition_Meta	DECODE_Specific	-,NA		0.374612	0.374612	DECODE	DECODE	1.07057	1400.3	Depression Howard et all	HDHD2	Transcriptome	BRAIN DPFC	TWAS	dPFC of 152 participants of European descent	FUSION	0.89		0.3734		33846625	10.1038/s41593-021-00832-6	Wingo Nat Neurosci	BRAIN
HDHD2	Q9H0R4	25364	CIS	Cognition_Meta	DECODE_Specific	-,NA		0.374612	0.374612	DECODE	DECODE	1.07057	1400.3	Depression Howard et all	HDHD2	Proteiome	BRAIN	PWAS	ROS/MAP	FUSION	0.76117		0.446554		33846625	10.1038/s41593-021-00832-6	Wingo Nat Neurosci	BRAIN
HDHD2	Q9H0R4	25364	CIS	Cognition_Meta	DECODE_Specific	-,NA		0.374612	0.374612	DECODE	DECODE	1.07057	1400.3	Schizophrenia	HDHD2	Transcriptome	brain caudate nucleus	TWAS	Gtex	Fusion			0.875297		36319771	10.1038/s41593-022-01182-7	Benjamin KJM	brain caudate nucleus
HDHD2	Q9H0R4	25364	CIS	BIP_PGC3_noukb	DECODE_Specific	-,NA		0.687866	0.687866	DECODE	DECODE	1.27605	2571.24	Bipolar disorder	HDHD2	Proteome	PLASMA	MR	INTERVAL	TwoSampleMR	0.00612426	0.0279202	0.826379		36280454	https://doi.org/10.1016/j.biopsych.2022.08.015	Lu et al Biol Psychiatry	BLOOD
HDHD2	Q9H0R4	25364	CIS	BIP_PGC3_noukb	DECODE_Specific	-,NA		0.687866	0.687866	DECODE	DECODE	1.27605	2571.24	Bipolar disorder	HDHD2	Proteome	PLASMA	MR	AGES	TwoSampleMR	0.00414089	0.021374	0.846384		36280454	https://doi.org/10.1016/j.biopsych.2022.08.015	Lu et al Biol Psychiatry	BLOOD
HDHD2	Q9H0R4	25364	CIS	BIP_PGC3_noukb	DECODE_Specific	-,NA		0.687866	0.687866	DECODE	DECODE	1.27605	2571.24	Bipolar disorder	HDHD2	Proteome	PLASMA	MR	FENLAND	TwoSampleMR	0.00663062	0.0452055	0.883387		36280454	https://doi.org/10.1016/j.biopsych.2022.08.015	Lu et al Biol Psychiatry	BLOOD
HDHD2	Q9H0R4	25364	CIS	BIP_PGC3_noukb	DECODE_Specific	-,NA		0.687866	0.687866	DECODE	DECODE	1.27605	2571.24	Major depressive disorder	HDHD2	Proteome	PLASMA	MR	INTERVAL	TwoSampleMR	0.00683761	0.0132479	0.605764		36280454	https://doi.org/10.1016/j.biopsych.2022.08.015	Lu et al Biol Psychiatry	BLOOD
HDHD2	Q9H0R4	25364	CIS	BIP_PGC3_noukb	DECODE_Specific	-,NA		0.687866	0.687866	DECODE	DECODE	1.27605	2571.24	Major depressive disorder	HDHD2	Proteome	PLASMA	MR	AGES	TwoSampleMR	0.00545256	0.0101418	0.59083		36280454	https://doi.org/10.1016/j.biopsych.2022.08.015	Lu et al Biol Psychiatry	BLOOD
HDHD2	Q9H0R4	25364	CIS	BIP_PGC3_noukb	DECODE_Specific	-,NA		0.687866	0.687866	DECODE	DECODE	1.27605	2571.24	Major depressive disorder	HDHD2	Proteome	PLASMA	MR	FENLAND	TwoSampleMR	0.0116438	0.0212329	0.583426		36280454	https://doi.org/10.1016/j.biopsych.2022.08.015	Lu et al Biol Psychiatry	BLOOD
HDHD2	Q9H0R4	25364	CIS	BIP_PGC3_noukb	DECODE_Specific	-,NA		0.687866	0.687866	DECODE	DECODE	1.27605	2571.24	Schizophrenia	HDHD2	Proteome	PLASMA	MR	INTERVAL	TwoSampleMR	-0.0256369	0.0229345	0.263639		36280454	https://doi.org/10.1016/j.biopsych.2022.08.015	Lu et al Biol Psychiatry	BLOOD
HDHD2	Q9H0R4	25364	CIS	BIP_PGC3_noukb	DECODE_Specific	-,NA		0.687866	0.687866	DECODE	DECODE	1.27605	2571.24	Schizophrenia	HDHD2	Proteome	PLASMA	MR	AGES	TwoSampleMR	-0.025192	0.0174482	0.14879		36280454	https://doi.org/10.1016/j.biopsych.2022.08.015	Lu et al Biol Psychiatry	BLOOD
HDHD2	Q9H0R4	25364	CIS	BIP_PGC3_noukb	DECODE_Specific	-,NA		0.687866	0.687866	DECODE	DECODE	1.27605	2571.24	Schizophrenia	HDHD2	Proteome	PLASMA	MR	FENLAND	TwoSampleMR	-0.0511354	0.0365297	0.161564		36280454	https://doi.org/10.1016/j.biopsych.2022.08.015	Lu et al Biol Psychiatry	BLOOD
HDHD2	Q9H0R4	25364	CIS	BIP_PGC3_noukb	DECODE_Specific	-,NA		0.687866	0.687866	DECODE	DECODE	1.27605	2571.24	SCZ_PGC3	HDHD2	Transcriptome	DLPFC	MR	CMC+GTEX	MendelianRandomization			0.839426		35460606	10.1016/j.ajhg.2022.04.004	Jiang eet all Am J Hum Genet	BRAIN
HDHD2	Q9H0R4	25364	CIS	BIP_PGC3_noukb	DECODE_Specific	-,NA		0.687866	0.687866	DECODE	DECODE	1.27605	2571.24	SCZ_PGC3	HDHD2	Transcriptome	DLPFC	MR	CMC+GTEX	MendelianRandomization			0.241266		35460606	10.1016/j.ajhg.2022.04.004	Jiang eet all Am J Hum Genet	BRAIN
HDHD2	Q9H0R4	25364	CIS	BIP_PGC3_noukb	DECODE_Specific	-,NA		0.687866	0.687866	DECODE	DECODE	1.27605	2571.24	SCZ_PGC3	HDHD2	Transcriptome	DLPFC	MR	CMC+GTEX	MendelianRandomization			0.0129346		35460606	10.1016/j.ajhg.2022.04.004	Jiang eet all Am J Hum Genet	BRAIN
HDHD2	Q9H0R4	25364	CIS	BIP_PGC3_noukb	DECODE_Specific	-,NA		0.687866	0.687866	DECODE	DECODE	1.27605	2571.24	SCZ_PGC3	HDHD2	Transcriptome	DLPFC	MR	CMC+GTEX	EMIC			0.827931		35460606	10.1016/j.ajhg.2022.04.004	Jiang eet all Am J Hum Genet	BRAIN
HDHD2	Q9H0R4	25364	CIS	BIP_PGC3_noukb	DECODE_Specific	-,NA		0.687866	0.687866	DECODE	DECODE	1.27605	2571.24	BIP_2019_Stahl_etall	HDHD2	Transcriptome	DLPFC	MR	CMC+GTEX	MendelianRandomization			0.562481		35460606	10.1016/j.ajhg.2022.04.004	Jiang eet all Am J Hum Genet	BRAIN
HDHD2	Q9H0R4	25364	CIS	BIP_PGC3_noukb	DECODE_Specific	-,NA		0.687866	0.687866	DECODE	DECODE	1.27605	2571.24	BIP_2019_Stahl_etall	HDHD2	Transcriptome	DLPFC	MR	CMC+GTEX	MendelianRandomization			0.25606		35460606	10.1016/j.ajhg.2022.04.004	Jiang eet all Am J Hum Genet	BRAIN
HDHD2	Q9H0R4	25364	CIS	BIP_PGC3_noukb	DECODE_Specific	-,NA		0.687866	0.687866	DECODE	DECODE	1.27605	2571.24	BIP_2019_Stahl_etall	HDHD2	Transcriptome	DLPFC	MR	CMC+GTEX	MendelianRandomization			0.449525		35460606	10.1016/j.ajhg.2022.04.004	Jiang eet all Am J Hum Genet	BRAIN
HDHD2	Q9H0R4	25364	CIS	BIP_PGC3_noukb	DECODE_Specific	-,NA		0.687866	0.687866	DECODE	DECODE	1.27605	2571.24	BIP_2019_Stahl_etall	HDHD2	Transcriptome	DLPFC	MR	CMC+GTEX	EMIC			0.777151		35460606	10.1016/j.ajhg.2022.04.004	Jiang eet all Am J Hum Genet	BRAIN
HDHD2	Q9H0R4	25364	CIS	BIP_PGC3_noukb	DECODE_Specific	-,NA		0.687866	0.687866	DECODE	DECODE	1.27605	2571.24	Deepression_Wray_tall	HDHD2	Transcriptome	BRAIN DLPFC	MR	PsychENCODE	TwoSampleMR	0	0.01	0.846		35296807	10.1038/s41380-022-01507-9	Deng et all Mol Psychiatry	BRAIN
HDHD2	Q9H0R4	25364	CIS	BIP_PGC3_noukb	DECODE_Specific	-,NA		0.687866	0.687866	DECODE	DECODE	1.27605	2571.24	Deepression_Wray_tall	HDHD2	Proteiome	BLOOD	MR	AGES	TwoSampleMR	0.01	0.01	0.591		35296807	10.1038/s41380-022-01507-9	Deng et all Mol Psychiatry	BLOOD
HDHD2	Q9H0R4	25364	CIS	BIP_PGC3_noukb	DECODE_Specific	-,NA		0.687866	0.687866	DECODE	DECODE	1.27605	2571.24	SCZ_PGC3	HDHD2	Transcriptome	DLPFC	SMR	CMC+GTEX	SMR	0.00582161	0.011206	0.603408		35460606	10.1016/j.ajhg.2022.04.004	Jiang eet all Am J Hum Genet	BRAIN
HDHD2	Q9H0R4	25364	CIS	BIP_PGC3_noukb	DECODE_Specific	-,NA		0.687866	0.687866	DECODE	DECODE	1.27605	2571.24	SCZ_PGC3	HDHD2	Transcriptome_Transcriptlvel	DLPFC	SMR	CMC+GTEX	SMR	0.00636002	0.0122445	0.603468		35460606	10.1016/j.ajhg.2022.04.004	Jiang eet all Am J Hum Genet	BRAIN
HDHD2	Q9H0R4	25364	CIS	BIP_PGC3_noukb	DECODE_Specific	-,NA		0.687866	0.687866	DECODE	DECODE	1.27605	2571.24	SCZ_PGC3	HDHD2	Transcriptome_Transcriptlvel	DLPFC	SMR	CMC+GTEX	SMR	0.00263392	0.0213491	0.901811		35460606	10.1016/j.ajhg.2022.04.004	Jiang eet all Am J Hum Genet	BRAIN
HDHD2	Q9H0R4	25364	CIS	BIP_PGC3_noukb	DECODE_Specific	-,NA		0.687866	0.687866	DECODE	DECODE	1.27605	2571.24	SCZ.Clozuk.2018	HDHD2	Transcriptome	BRAIN	SMR	PsychENCODE	SMR	-0.000423818	0.0157353	0.979		30545856	10.1126/science.aat8127	Gandal et all science	BRAIN
HDHD2	Q9H0R4	25364	CIS	BIP_PGC3_noukb	DECODE_Specific	-,NA		0.687866	0.687866	DECODE	DECODE	1.27605	2571.24	BD.PGC.ruderferCell2018	HDHD2	Transcriptome	BRAIN	SMR	PsychENCODE	SMR	-0.00285749	0.0244811	0.90708		30545856	10.1126/science.aat8127	Gandal et all science	BRAIN
HDHD2	Q9H0R4	25364	CIS	BIP_PGC3_noukb	DECODE_Specific	-,NA		0.687866	0.687866	DECODE	DECODE	1.27605	2571.24	Depression Howard et all	HDHD2	Proteiome	BRAIN DPFC	SMR	ROS/MAP	SMR	0.0786411	0.147279	0.59337		33846625	10.1038/s41593-021-00832-6	Wingo Nat Neurosci	BRAIN
HDHD2	Q9H0R4	25364	CIS	BIP_PGC3_noukb	DECODE_Specific	-,NA		0.687866	0.687866	DECODE	DECODE	1.27605	2571.24	SCZ	HDHD2	Proteiome	BLOOD	SMR	eQTLGen	SMR	-0.0412962	0.0277946	0.137342		37415601	10.3389/fgene.2023.1191264	Gedik et all Front Genet	BLOOD
HDHD2	Q9H0R4	25364	CIS	BIP_PGC3_noukb	DECODE_Specific	-,NA		0.687866	0.687866	DECODE	DECODE	1.27605	2571.24	MDD	HDHD2	Proteiome	BRAIN	SMR	BrainMeta	SMR	-0.00469739	0.00984006	0.633095		37415601	10.3389/fgene.2023.1191264	Gedik et all Front Genet	BRAIN
HDHD2	Q9H0R4	25364	CIS	BIP_PGC3_noukb	DECODE_Specific	-,NA		0.687866	0.687866	DECODE	DECODE	1.27605	2571.24	BIP	HDHD2	Proteiome	BRAIN	SMR	BrainMeta	SMR	0.0176178	0.0210237	0.402033		37415601	10.3389/fgene.2023.1191264	Gedik et all Front Genet	BRAIN
HDHD2	Q9H0R4	25364	CIS	BIP_PGC3_noukb	DECODE_Specific	-,NA		0.687866	0.687866	DECODE	DECODE	1.27605	2571.24	SCZ	HDHD2	Proteiome	BRAIN	SMR	BrainMeta	SMR	0.00864973	0.0176245	0.623582		37415601	10.3389/fgene.2023.1191264	Gedik et all Front Genet	BRAIN
HDHD2	Q9H0R4	25364	CIS	BIP_PGC3_noukb	DECODE_Specific	-,NA		0.687866	0.687866	DECODE	DECODE	1.27605	2571.24	MDD	HDHD2	Proteiome	BLOOD	SMR	eQTLGen	SMR	0.00850469	0.0161433	0.598316		37415601	10.3389/fgene.2023.1191264	Gedik et all Front Genet	BLOOD
HDHD2	Q9H0R4	25364	CIS	BIP_PGC3_noukb	DECODE_Specific	-,NA		0.687866	0.687866	DECODE	DECODE	1.27605	2571.24	BIP	HDHD2	Proteiome	BLOOD	SMR	eQTLGen	SMR	0.00676485	0.0340193	0.842378		37415601	10.3389/fgene.2023.1191264	Gedik et all Front Genet	BLOOD
HDHD2	Q9H0R4	25364	CIS	BIP_PGC3_noukb	DECODE_Specific	-,NA		0.687866	0.687866	DECODE	DECODE	1.27605	2571.24	SCZ	HDHD2	Proteiome	BLOOD	SMR	deCODE	SMR	-0.0394701	0.0351502	0.261481		37415601	10.3389/fgene.2023.1191264	Gedik et all Front Genet	BLOOD
HDHD2	Q9H0R4	25364	CIS	BIP_PGC3_noukb	DECODE_Specific	-,NA		0.687866	0.687866	DECODE	DECODE	1.27605	2571.24	MDD	HDHD2	Proteiome	BRAIN	SMR	Wingo et al., 2022, in 722 samples	SMR	-0.00337729	0.0130312	0.795505		37415601	10.3389/fgene.2023.1191264	Gedik et all Front Genet	BRAIN
HDHD2	Q9H0R4	25364	CIS	BIP_PGC3_noukb	DECODE_Specific	-,NA		0.687866	0.687866	DECODE	DECODE	1.27605	2571.24	BIP	HDHD2	Proteiome	BRAIN	SMR	Wingo et al., 2022, in 722 samples	SMR	0.0233269	0.0276032	0.398067		37415601	10.3389/fgene.2023.1191264	Gedik et all Front Genet	BRAIN
HDHD2	Q9H0R4	25364	CIS	BIP_PGC3_noukb	DECODE_Specific	-,NA		0.687866	0.687866	DECODE	DECODE	1.27605	2571.24	SCZ	HDHD2	Proteiome	BRAIN	SMR	Wingo et al., 2022, in 722 samples	SMR	-0.0261648	0.0217145	0.228224		37415601	10.3389/fgene.2023.1191264	Gedik et all Front Genet	BRAIN
HDHD2	Q9H0R4	25364	CIS	BIP_PGC3_noukb	DECODE_Specific	-,NA		0.687866	0.687866	DECODE	DECODE	1.27605	2571.24	MDD	HDHD2	Proteiome	BLOOD	SMR	deCODE	SMR	0.0104712	0.0202914	0.605825		37415601	10.3389/fgene.2023.1191264	Gedik et all Front Genet	BLOOD
HDHD2	Q9H0R4	25364	CIS	BIP_PGC3_noukb	DECODE_Specific	-,NA		0.687866	0.687866	DECODE	DECODE	1.27605	2571.24	BIP	HDHD2	Proteiome	BLOOD	SMR	deCODE	SMR	0.00937877	0.0427587	0.826384		37415601	10.3389/fgene.2023.1191264	Gedik et all Front Genet	BLOOD
HDHD2	Q9H0R4	25364	CIS	BIP_PGC3_noukb	DECODE_Specific	-,NA		0.687866	0.687866	DECODE	DECODE	1.27605	2571.24	SCZ	HDHD2	Transcriptome	BRAIN_DLPFC	TWAS	CMC	FUSION	-0.00115		0.999		31691811	10.1093/hmg/ddz253	Hall et al Hum Mol Genet	BRAIN
HDHD2	Q9H0R4	25364	CIS	BIP_PGC3_noukb	DECODE_Specific	-,NA		0.687866	0.687866	DECODE	DECODE	1.27605	2571.24	SCZ.Clozuk.2018	HDHD2	Transcriptome	BRAIN	TWAS	PsychENCODE	FUSION	-0.23063		0.818		30545856	10.1126/science.aat8127	Gandal et all science	BRAIN
HDHD2	Q9H0R4	25364	CIS	BIP_PGC3_noukb	DECODE_Specific	-,NA		0.687866	0.687866	DECODE	DECODE	1.27605	2571.24	BD.PGC.ruderferCell2018	HDHD2	Transcriptome	BRAIN	TWAS	PsychENCODE	FUSION	-0.21093		0.832941		30545856	10.1126/science.aat8127	Gandal et all science	BRAIN
HDHD2	Q9H0R4	25364	CIS	BIP_PGC3_noukb	DECODE_Specific	-,NA		0.687866	0.687866	DECODE	DECODE	1.27605	2571.24	Depression Howard et all	HDHD2	Proteiome	BRAIN DPFC	PWAS	ROS/MAP	FUSION	1.01		0.313		33846625	10.1038/s41593-021-00832-6	Wingo Nat Neurosci	BRAIN
HDHD2	Q9H0R4	25364	CIS	BIP_PGC3_noukb	DECODE_Specific	-,NA		0.687866	0.687866	DECODE	DECODE	1.27605	2571.24	Depression Howard et all	HDHD2	Transcriptome	BRAIN DPFC	TWAS	dPFC of 152 participants of European descent	FUSION	0.89		0.3734		33846625	10.1038/s41593-021-00832-6	Wingo Nat Neurosci	BRAIN
HDHD2	Q9H0R4	25364	CIS	BIP_PGC3_noukb	DECODE_Specific	-,NA		0.687866	0.687866	DECODE	DECODE	1.27605	2571.24	Depression Howard et all	HDHD2	Proteiome	BRAIN	PWAS	ROS/MAP	FUSION	0.76117		0.446554		33846625	10.1038/s41593-021-00832-6	Wingo Nat Neurosci	BRAIN
HDHD2	Q9H0R4	25364	CIS	BIP_PGC3_noukb	DECODE_Specific	-,NA		0.687866	0.687866	DECODE	DECODE	1.27605	2571.24	Schizophrenia	HDHD2	Transcriptome	brain caudate nucleus	TWAS	Gtex	Fusion			0.875297		36319771	10.1038/s41593-022-01182-7	Benjamin KJM	brain caudate nucleus
HDHD3	Q9BSH5	28171	CIS	BIP_PGC3_noukb	DECODE_Specific	-,NA		0.537745	0.537745	DECODE	DECODE	1.17412	2010.09	SCZ	HDHD3	Proteome	PLASMA	MR	deCODE	TwoSampleMR	-0.0129575	0.0434292	0.76543		37085628	10.1007/s00439-023-02562-0	Dang et al Human Genetics	BLOOD
HDHD3	Q9BSH5	28171	CIS	BIP_PGC3_noukb	DECODE_Specific	-,NA		0.537745	0.537745	DECODE	DECODE	1.17412	2010.09	BIP	HDHD3	Proteome	PLASMA	MR	deCODE	TwoSampleMR	-0.0276254	0.0547095	0.613596		37085628	10.1007/s00439-023-02562-0	Dang et al Human Genetics	BLOOD
HDHD3	Q9BSH5	28171	CIS	BIP_PGC3_noukb	DECODE_Specific	-,NA		0.537745	0.537745	DECODE	DECODE	1.17412	2010.09	MDD	HDHD3	Proteome	PLASMA	MR	deCODE	TwoSampleMR	-0.0277047	0.0206588	0.1799		37085628	10.1007/s00439-023-02562-0	Dang et al Human Genetics	BLOOD
HDHD3	Q9BSH5	28171	CIS	BIP_PGC3_noukb	DECODE_Specific	-,NA		0.537745	0.537745	DECODE	DECODE	1.17412	2010.09	Bipolar disorder	HDHD3	Proteome	PLASMA	MR	FENLAND	TwoSampleMR	0.0207071	0.0579527	0.720859		36280454	https://doi.org/10.1016/j.biopsych.2022.08.015	Lu et al Biol Psychiatry	BLOOD
HDHD3	Q9BSH5	28171	CIS	BIP_PGC3_noukb	DECODE_Specific	-,NA		0.537745	0.537745	DECODE	DECODE	1.17412	2010.09	Major depressive disorder	HDHD3	Proteome	PLASMA	MR	FENLAND	TwoSampleMR	-0.00350985	0.0185247	0.849725		36280454	https://doi.org/10.1016/j.biopsych.2022.08.015	Lu et al Biol Psychiatry	BLOOD
HDHD3	Q9BSH5	28171	CIS	BIP_PGC3_noukb	DECODE_Specific	-,NA		0.537745	0.537745	DECODE	DECODE	1.17412	2010.09	Schizophrenia	HDHD3	Proteome	PLASMA	MR	FENLAND	TwoSampleMR	-0.0403266	0.0535556	0.451459		36280454	https://doi.org/10.1016/j.biopsych.2022.08.015	Lu et al Biol Psychiatry	BLOOD
HDHD3	Q9BSH5	28171	CIS	BIP_PGC3_noukb	DECODE_Specific	-,NA		0.537745	0.537745	DECODE	DECODE	1.17412	2010.09	SCZ_PGC3	HDHD3	Transcriptome	DLPFC	MR	CMC+GTEX	MendelianRandomization			0.870076		35460606	10.1016/j.ajhg.2022.04.004	Jiang eet all Am J Hum Genet	BRAIN
HDHD3	Q9BSH5	28171	CIS	BIP_PGC3_noukb	DECODE_Specific	-,NA		0.537745	0.537745	DECODE	DECODE	1.17412	2010.09	SCZ_PGC3	HDHD3	Transcriptome	DLPFC	MR	CMC+GTEX	MendelianRandomization			0.855656		35460606	10.1016/j.ajhg.2022.04.004	Jiang eet all Am J Hum Genet	BRAIN
HDHD3	Q9BSH5	28171	CIS	BIP_PGC3_noukb	DECODE_Specific	-,NA		0.537745	0.537745	DECODE	DECODE	1.17412	2010.09	SCZ_PGC3	HDHD3	Transcriptome	DLPFC	MR	CMC+GTEX	MendelianRandomization			0.513963		35460606	10.1016/j.ajhg.2022.04.004	Jiang eet all Am J Hum Genet	BRAIN
HDHD3	Q9BSH5	28171	CIS	BIP_PGC3_noukb	DECODE_Specific	-,NA		0.537745	0.537745	DECODE	DECODE	1.17412	2010.09	SCZ_PGC3	HDHD3	Transcriptome	DLPFC	MR	CMC+GTEX	EMIC			0.390453		35460606	10.1016/j.ajhg.2022.04.004	Jiang eet all Am J Hum Genet	BRAIN
HDHD3	Q9BSH5	28171	CIS	BIP_PGC3_noukb	DECODE_Specific	-,NA		0.537745	0.537745	DECODE	DECODE	1.17412	2010.09	BIP_2019_Stahl_etall	HDHD3	Transcriptome	DLPFC	MR	CMC+GTEX	MendelianRandomization			0.856672		35460606	10.1016/j.ajhg.2022.04.004	Jiang eet all Am J Hum Genet	BRAIN
HDHD3	Q9BSH5	28171	CIS	BIP_PGC3_noukb	DECODE_Specific	-,NA		0.537745	0.537745	DECODE	DECODE	1.17412	2010.09	BIP_2019_Stahl_etall	HDHD3	Transcriptome	DLPFC	MR	CMC+GTEX	MendelianRandomization			0.847175		35460606	10.1016/j.ajhg.2022.04.004	Jiang eet all Am J Hum Genet	BRAIN
HDHD3	Q9BSH5	28171	CIS	BIP_PGC3_noukb	DECODE_Specific	-,NA		0.537745	0.537745	DECODE	DECODE	1.17412	2010.09	BIP_2019_Stahl_etall	HDHD3	Transcriptome	DLPFC	MR	CMC+GTEX	MendelianRandomization			0.378091		35460606	10.1016/j.ajhg.2022.04.004	Jiang eet all Am J Hum Genet	BRAIN
HDHD3	Q9BSH5	28171	CIS	BIP_PGC3_noukb	DECODE_Specific	-,NA		0.537745	0.537745	DECODE	DECODE	1.17412	2010.09	BIP_2019_Stahl_etall	HDHD3	Transcriptome	DLPFC	MR	CMC+GTEX	EMIC			0.20618		35460606	10.1016/j.ajhg.2022.04.004	Jiang eet all Am J Hum Genet	BRAIN
HDHD3	Q9BSH5	28171	CIS	BIP_PGC3_noukb	DECODE_Specific	-,NA		0.537745	0.537745	DECODE	DECODE	1.17412	2010.09	Deepression_Wray_tall	HDHD3	Proteiome	BRAIN DLPFC	MR	ROS/MAP	TwoSampleMR	-0.04	0.06	0.519		35296807	10.1038/s41380-022-01507-9	Deng et all Mol Psychiatry	BRAIN
HDHD3	Q9BSH5	28171	CIS	BIP_PGC3_noukb	DECODE_Specific	-,NA		0.537745	0.537745	DECODE	DECODE	1.17412	2010.09	Deepression_Wray_tall	HDHD3	Transcriptome	BRAIN DLPFC	MR	PsychENCODE	TwoSampleMR	-0.01	0.01	0.401		35296807	10.1038/s41380-022-01507-9	Deng et all Mol Psychiatry	BRAIN
HDHD3	Q9BSH5	28171	CIS	BIP_PGC3_noukb	DECODE_Specific	-,NA		0.537745	0.537745	DECODE	DECODE	1.17412	2010.09	Deepression_Wray_tall	HDHD3	Transcriptome	BLOOD	MR	GTEx	TwoSampleMR	0	0.01	0.668		35296807	10.1038/s41380-022-01507-9	Deng et all Mol Psychiatry	BLOOD
HDHD3	Q9BSH5	28171	CIS	BIP_PGC3_noukb	DECODE_Specific	-,NA		0.537745	0.537745	DECODE	DECODE	1.17412	2010.09	SCZ_PGC3	HDHD3	Transcriptome	DLPFC	SMR	CMC+GTEX	SMR	0.0295589	0.0246701	0.230852		35460606	10.1016/j.ajhg.2022.04.004	Jiang eet all Am J Hum Genet	BRAIN
HDHD3	Q9BSH5	28171	CIS	BIP_PGC3_noukb	DECODE_Specific	-,NA		0.537745	0.537745	DECODE	DECODE	1.17412	2010.09	SCZ_PGC3	HDHD3	Transcriptome_Transcriptlvel	DLPFC	SMR	CMC+GTEX	SMR	0.0320278	0.0268256	0.232506		35460606	10.1016/j.ajhg.2022.04.004	Jiang eet all Am J Hum Genet	BRAIN
HDHD3	Q9BSH5	28171	CIS	BIP_PGC3_noukb	DECODE_Specific	-,NA		0.537745	0.537745	DECODE	DECODE	1.17412	2010.09	SCZ.Clozuk.2018	HDHD3	Transcriptome	BRAIN	SMR	PsychENCODE	SMR	0.0399748	0.028763	0.165		30545856	10.1126/science.aat8127	Gandal et all science	BRAIN
HDHD3	Q9BSH5	28171	CIS	BIP_PGC3_noukb	DECODE_Specific	-,NA		0.537745	0.537745	DECODE	DECODE	1.17412	2010.09	BD.PGC.ruderferCell2018	HDHD3	Transcriptome	BRAIN	SMR	PsychENCODE	SMR	-0.0562816	0.0455233	0.216338		30545856	10.1126/science.aat8127	Gandal et all science	BRAIN
HDHD3	Q9BSH5	28171	CIS	BIP_PGC3_noukb	DECODE_Specific	-,NA		0.537745	0.537745	DECODE	DECODE	1.17412	2010.09	Depression Howard et all	HDHD3	Proteiome	BRAIN DPFC	SMR	ROS/MAP	SMR	-0.0386461	0.0601845	0.520791		33846625	10.1038/s41593-021-00832-6	Wingo Nat Neurosci	BRAIN
HDHD3	Q9BSH5	28171	CIS	BIP_PGC3_noukb	DECODE_Specific	-,NA		0.537745	0.537745	DECODE	DECODE	1.17412	2010.09	SCZ	HDHD3	Proteiome	BLOOD	SMR	eQTLGen	SMR	0.0157547	0.016548	0.341068		37415601	10.3389/fgene.2023.1191264	Gedik et all Front Genet	BLOOD
HDHD3	Q9BSH5	28171	CIS	BIP_PGC3_noukb	DECODE_Specific	-,NA		0.537745	0.537745	DECODE	DECODE	1.17412	2010.09	MDD	HDHD3	Proteiome	BRAIN	SMR	BrainMeta	SMR	0.00519767	0.0109224	0.634164		37415601	10.3389/fgene.2023.1191264	Gedik et all Front Genet	BRAIN
HDHD3	Q9BSH5	28171	CIS	BIP_PGC3_noukb	DECODE_Specific	-,NA		0.537745	0.537745	DECODE	DECODE	1.17412	2010.09	BIP	HDHD3	Proteiome	BRAIN	SMR	BrainMeta	SMR	0.0154202	0.0235924	0.513363		37415601	10.3389/fgene.2023.1191264	Gedik et all Front Genet	BRAIN
HDHD3	Q9BSH5	28171	CIS	BIP_PGC3_noukb	DECODE_Specific	-,NA		0.537745	0.537745	DECODE	DECODE	1.17412	2010.09	SCZ	HDHD3	Proteiome	BRAIN	SMR	BrainMeta	SMR	0.00249205	0.0180196	0.890006		37415601	10.3389/fgene.2023.1191264	Gedik et all Front Genet	BRAIN
HDHD3	Q9BSH5	28171	CIS	BIP_PGC3_noukb	DECODE_Specific	-,NA		0.537745	0.537745	DECODE	DECODE	1.17412	2010.09	MDD	HDHD3	Proteiome	BLOOD	SMR	eQTLGen	SMR	-0.0100277	0.00952795	0.292593		37415601	10.3389/fgene.2023.1191264	Gedik et all Front Genet	BLOOD
HDHD3	Q9BSH5	28171	CIS	BIP_PGC3_noukb	DECODE_Specific	-,NA		0.537745	0.537745	DECODE	DECODE	1.17412	2010.09	BIP	HDHD3	Proteiome	BLOOD	SMR	eQTLGen	SMR	-0.0187226	0.0207265	0.366359		37415601	10.3389/fgene.2023.1191264	Gedik et all Front Genet	BLOOD
HDHD3	Q9BSH5	28171	CIS	BIP_PGC3_noukb	DECODE_Specific	-,NA		0.537745	0.537745	DECODE	DECODE	1.17412	2010.09	SCZ	HDHD3	Proteiome	BLOOD	SMR	deCODE	SMR	0.00398448	0.0456857	0.930501		37415601	10.3389/fgene.2023.1191264	Gedik et all Front Genet	BLOOD
HDHD3	Q9BSH5	28171	CIS	BIP_PGC3_noukb	DECODE_Specific	-,NA		0.537745	0.537745	DECODE	DECODE	1.17412	2010.09	MDD	HDHD3	Proteiome	BRAIN	SMR	Wingo et al., 2022, in 722 samples	SMR	-0.00522805	0.00812431	0.519895		37415601	10.3389/fgene.2023.1191264	Gedik et all Front Genet	BRAIN
HDHD3	Q9BSH5	28171	CIS	BIP_PGC3_noukb	DECODE_Specific	-,NA		0.537745	0.537745	DECODE	DECODE	1.17412	2010.09	BIP	HDHD3	Proteiome	BRAIN	SMR	Wingo et al., 2022, in 722 samples	SMR	-0.00882997	0.0175026	0.613913		37415601	10.3389/fgene.2023.1191264	Gedik et all Front Genet	BRAIN
HDHD3	Q9BSH5	28171	CIS	BIP_PGC3_noukb	DECODE_Specific	-,NA		0.537745	0.537745	DECODE	DECODE	1.17412	2010.09	SCZ	HDHD3	Proteiome	BRAIN	SMR	Wingo et al., 2022, in 722 samples	SMR	0.00127357	0.0146029	0.930502		37415601	10.3389/fgene.2023.1191264	Gedik et all Front Genet	BRAIN
HDHD3	Q9BSH5	28171	CIS	BIP_PGC3_noukb	DECODE_Specific	-,NA		0.537745	0.537745	DECODE	DECODE	1.17412	2010.09	MDD	HDHD3	Proteiome	BLOOD	SMR	deCODE	SMR	-0.0163565	0.0253924	0.51948		37415601	10.3389/fgene.2023.1191264	Gedik et all Front Genet	BLOOD
HDHD3	Q9BSH5	28171	CIS	BIP_PGC3_noukb	DECODE_Specific	-,NA		0.537745	0.537745	DECODE	DECODE	1.17412	2010.09	BIP	HDHD3	Proteiome	BLOOD	SMR	deCODE	SMR	-0.0276254	0.054725	0.613697		37415601	10.3389/fgene.2023.1191264	Gedik et all Front Genet	BLOOD
HDHD3	Q9BSH5	28171	CIS	BIP_PGC3_noukb	DECODE_Specific	-,NA		0.537745	0.537745	DECODE	DECODE	1.17412	2010.09	SCZ	HDHD3	Transcriptome	BRAIN_DLPFC	TWAS	CMC	FUSION	0.1275		0.899		31691811	10.1093/hmg/ddz253	Hall et al Hum Mol Genet	BRAIN
HDHD3	Q9BSH5	28171	CIS	BIP_PGC3_noukb	DECODE_Specific	-,NA		0.537745	0.537745	DECODE	DECODE	1.17412	2010.09	SCZ.Clozuk.2018	HDHD3	Transcriptome	BRAIN	TWAS	PsychENCODE	FUSION	-0.69293		0.488		30545856	10.1126/science.aat8127	Gandal et all science	BRAIN
HDHD3	Q9BSH5	28171	CIS	BIP_PGC3_noukb	DECODE_Specific	-,NA		0.537745	0.537745	DECODE	DECODE	1.17412	2010.09	BD.PGC.ruderferCell2018	HDHD3	Transcriptome	BRAIN	TWAS	PsychENCODE	FUSION	-0.79833		0.42468		30545856	10.1126/science.aat8127	Gandal et all science	BRAIN
HDHD3	Q9BSH5	28171	CIS	BIP_PGC3_noukb	DECODE_Specific	-,NA		0.537745	0.537745	DECODE	DECODE	1.17412	2010.09	Depression Howard et all	HDHD3	Proteiome	BRAIN DPFC	PWAS	ROS/MAP	FUSION	-0.5515		0.58129		33846625	10.1038/s41593-021-00832-6	Wingo Nat Neurosci	BRAIN
HDHD3	Q9BSH5	28171	CIS	BIP_PGC3_noukb	DECODE_Specific	-,NA		0.537745	0.537745	DECODE	DECODE	1.17412	2010.09	Depression Howard et all	HDHD3	Transcriptome	BRAIN DPFC	TWAS	dPFC of 152 participants of European descent	FUSION	-0.44333		0.65753		33846625	10.1038/s41593-021-00832-6	Wingo Nat Neurosci	BRAIN
HDHD3	Q9BSH5	28171	CIS	BIP_PGC3_noukb	DECODE_Specific	-,NA		0.537745	0.537745	DECODE	DECODE	1.17412	2010.09	Depression Howard et all	HDHD3	Proteiome	BRAIN	PWAS	ROS/MAP	FUSION	0.18333		0.855		33846625	10.1038/s41593-021-00832-6	Wingo Nat Neurosci	BRAIN
HDHD3	Q9BSH5	28171	CIS	Depression_iPSYCH_2023	DECODE_Specific	+,NA		0.587978	0.587978	DECODE	DECODE	1.24384	2197.86	SCZ	HDHD3	Proteome	PLASMA	MR	deCODE	TwoSampleMR	-0.0129575	0.0434292	0.76543		37085628	10.1007/s00439-023-02562-0	Dang et al Human Genetics	BLOOD
HDHD3	Q9BSH5	28171	CIS	Depression_iPSYCH_2023	DECODE_Specific	+,NA		0.587978	0.587978	DECODE	DECODE	1.24384	2197.86	BIP	HDHD3	Proteome	PLASMA	MR	deCODE	TwoSampleMR	-0.0276254	0.0547095	0.613596		37085628	10.1007/s00439-023-02562-0	Dang et al Human Genetics	BLOOD
HDHD3	Q9BSH5	28171	CIS	Depression_iPSYCH_2023	DECODE_Specific	+,NA		0.587978	0.587978	DECODE	DECODE	1.24384	2197.86	MDD	HDHD3	Proteome	PLASMA	MR	deCODE	TwoSampleMR	-0.0277047	0.0206588	0.1799		37085628	10.1007/s00439-023-02562-0	Dang et al Human Genetics	BLOOD
HDHD3	Q9BSH5	28171	CIS	Depression_iPSYCH_2023	DECODE_Specific	+,NA		0.587978	0.587978	DECODE	DECODE	1.24384	2197.86	Bipolar disorder	HDHD3	Proteome	PLASMA	MR	FENLAND	TwoSampleMR	0.0207071	0.0579527	0.720859		36280454	https://doi.org/10.1016/j.biopsych.2022.08.015	Lu et al Biol Psychiatry	BLOOD
HDHD3	Q9BSH5	28171	CIS	Depression_iPSYCH_2023	DECODE_Specific	+,NA		0.587978	0.587978	DECODE	DECODE	1.24384	2197.86	Major depressive disorder	HDHD3	Proteome	PLASMA	MR	FENLAND	TwoSampleMR	-0.00350985	0.0185247	0.849725		36280454	https://doi.org/10.1016/j.biopsych.2022.08.015	Lu et al Biol Psychiatry	BLOOD
HDHD3	Q9BSH5	28171	CIS	Depression_iPSYCH_2023	DECODE_Specific	+,NA		0.587978	0.587978	DECODE	DECODE	1.24384	2197.86	Schizophrenia	HDHD3	Proteome	PLASMA	MR	FENLAND	TwoSampleMR	-0.0403266	0.0535556	0.451459		36280454	https://doi.org/10.1016/j.biopsych.2022.08.015	Lu et al Biol Psychiatry	BLOOD
HDHD3	Q9BSH5	28171	CIS	Depression_iPSYCH_2023	DECODE_Specific	+,NA		0.587978	0.587978	DECODE	DECODE	1.24384	2197.86	SCZ_PGC3	HDHD3	Transcriptome	DLPFC	MR	CMC+GTEX	MendelianRandomization			0.870076		35460606	10.1016/j.ajhg.2022.04.004	Jiang eet all Am J Hum Genet	BRAIN
HDHD3	Q9BSH5	28171	CIS	Depression_iPSYCH_2023	DECODE_Specific	+,NA		0.587978	0.587978	DECODE	DECODE	1.24384	2197.86	SCZ_PGC3	HDHD3	Transcriptome	DLPFC	MR	CMC+GTEX	MendelianRandomization			0.855656		35460606	10.1016/j.ajhg.2022.04.004	Jiang eet all Am J Hum Genet	BRAIN
HDHD3	Q9BSH5	28171	CIS	Depression_iPSYCH_2023	DECODE_Specific	+,NA		0.587978	0.587978	DECODE	DECODE	1.24384	2197.86	SCZ_PGC3	HDHD3	Transcriptome	DLPFC	MR	CMC+GTEX	MendelianRandomization			0.513963		35460606	10.1016/j.ajhg.2022.04.004	Jiang eet all Am J Hum Genet	BRAIN
HDHD3	Q9BSH5	28171	CIS	Depression_iPSYCH_2023	DECODE_Specific	+,NA		0.587978	0.587978	DECODE	DECODE	1.24384	2197.86	SCZ_PGC3	HDHD3	Transcriptome	DLPFC	MR	CMC+GTEX	EMIC			0.390453		35460606	10.1016/j.ajhg.2022.04.004	Jiang eet all Am J Hum Genet	BRAIN
HDHD3	Q9BSH5	28171	CIS	Depression_iPSYCH_2023	DECODE_Specific	+,NA		0.587978	0.587978	DECODE	DECODE	1.24384	2197.86	BIP_2019_Stahl_etall	HDHD3	Transcriptome	DLPFC	MR	CMC+GTEX	MendelianRandomization			0.856672		35460606	10.1016/j.ajhg.2022.04.004	Jiang eet all Am J Hum Genet	BRAIN
HDHD3	Q9BSH5	28171	CIS	Depression_iPSYCH_2023	DECODE_Specific	+,NA		0.587978	0.587978	DECODE	DECODE	1.24384	2197.86	BIP_2019_Stahl_etall	HDHD3	Transcriptome	DLPFC	MR	CMC+GTEX	MendelianRandomization			0.847175		35460606	10.1016/j.ajhg.2022.04.004	Jiang eet all Am J Hum Genet	BRAIN
HDHD3	Q9BSH5	28171	CIS	Depression_iPSYCH_2023	DECODE_Specific	+,NA		0.587978	0.587978	DECODE	DECODE	1.24384	2197.86	BIP_2019_Stahl_etall	HDHD3	Transcriptome	DLPFC	MR	CMC+GTEX	MendelianRandomization			0.378091		35460606	10.1016/j.ajhg.2022.04.004	Jiang eet all Am J Hum Genet	BRAIN
HDHD3	Q9BSH5	28171	CIS	Depression_iPSYCH_2023	DECODE_Specific	+,NA		0.587978	0.587978	DECODE	DECODE	1.24384	2197.86	BIP_2019_Stahl_etall	HDHD3	Transcriptome	DLPFC	MR	CMC+GTEX	EMIC			0.20618		35460606	10.1016/j.ajhg.2022.04.004	Jiang eet all Am J Hum Genet	BRAIN
HDHD3	Q9BSH5	28171	CIS	Depression_iPSYCH_2023	DECODE_Specific	+,NA		0.587978	0.587978	DECODE	DECODE	1.24384	2197.86	Deepression_Wray_tall	HDHD3	Proteiome	BRAIN DLPFC	MR	ROS/MAP	TwoSampleMR	-0.04	0.06	0.519		35296807	10.1038/s41380-022-01507-9	Deng et all Mol Psychiatry	BRAIN
HDHD3	Q9BSH5	28171	CIS	Depression_iPSYCH_2023	DECODE_Specific	+,NA		0.587978	0.587978	DECODE	DECODE	1.24384	2197.86	Deepression_Wray_tall	HDHD3	Transcriptome	BRAIN DLPFC	MR	PsychENCODE	TwoSampleMR	-0.01	0.01	0.401		35296807	10.1038/s41380-022-01507-9	Deng et all Mol Psychiatry	BRAIN
HDHD3	Q9BSH5	28171	CIS	Depression_iPSYCH_2023	DECODE_Specific	+,NA		0.587978	0.587978	DECODE	DECODE	1.24384	2197.86	Deepression_Wray_tall	HDHD3	Transcriptome	BLOOD	MR	GTEx	TwoSampleMR	0	0.01	0.668		35296807	10.1038/s41380-022-01507-9	Deng et all Mol Psychiatry	BLOOD
HDHD3	Q9BSH5	28171	CIS	Depression_iPSYCH_2023	DECODE_Specific	+,NA		0.587978	0.587978	DECODE	DECODE	1.24384	2197.86	SCZ_PGC3	HDHD3	Transcriptome	DLPFC	SMR	CMC+GTEX	SMR	0.0295589	0.0246701	0.230852		35460606	10.1016/j.ajhg.2022.04.004	Jiang eet all Am J Hum Genet	BRAIN
HDHD3	Q9BSH5	28171	CIS	Depression_iPSYCH_2023	DECODE_Specific	+,NA		0.587978	0.587978	DECODE	DECODE	1.24384	2197.86	SCZ_PGC3	HDHD3	Transcriptome_Transcriptlvel	DLPFC	SMR	CMC+GTEX	SMR	0.0320278	0.0268256	0.232506		35460606	10.1016/j.ajhg.2022.04.004	Jiang eet all Am J Hum Genet	BRAIN
HDHD3	Q9BSH5	28171	CIS	Depression_iPSYCH_2023	DECODE_Specific	+,NA		0.587978	0.587978	DECODE	DECODE	1.24384	2197.86	SCZ.Clozuk.2018	HDHD3	Transcriptome	BRAIN	SMR	PsychENCODE	SMR	0.0399748	0.028763	0.165		30545856	10.1126/science.aat8127	Gandal et all science	BRAIN
HDHD3	Q9BSH5	28171	CIS	Depression_iPSYCH_2023	DECODE_Specific	+,NA		0.587978	0.587978	DECODE	DECODE	1.24384	2197.86	BD.PGC.ruderferCell2018	HDHD3	Transcriptome	BRAIN	SMR	PsychENCODE	SMR	-0.0562816	0.0455233	0.216338		30545856	10.1126/science.aat8127	Gandal et all science	BRAIN
HDHD3	Q9BSH5	28171	CIS	Depression_iPSYCH_2023	DECODE_Specific	+,NA		0.587978	0.587978	DECODE	DECODE	1.24384	2197.86	Depression Howard et all	HDHD3	Proteiome	BRAIN DPFC	SMR	ROS/MAP	SMR	-0.0386461	0.0601845	0.520791		33846625	10.1038/s41593-021-00832-6	Wingo Nat Neurosci	BRAIN
HDHD3	Q9BSH5	28171	CIS	Depression_iPSYCH_2023	DECODE_Specific	+,NA		0.587978	0.587978	DECODE	DECODE	1.24384	2197.86	SCZ	HDHD3	Proteiome	BLOOD	SMR	eQTLGen	SMR	0.0157547	0.016548	0.341068		37415601	10.3389/fgene.2023.1191264	Gedik et all Front Genet	BLOOD
HDHD3	Q9BSH5	28171	CIS	Depression_iPSYCH_2023	DECODE_Specific	+,NA		0.587978	0.587978	DECODE	DECODE	1.24384	2197.86	MDD	HDHD3	Proteiome	BRAIN	SMR	BrainMeta	SMR	0.00519767	0.0109224	0.634164		37415601	10.3389/fgene.2023.1191264	Gedik et all Front Genet	BRAIN
HDHD3	Q9BSH5	28171	CIS	Depression_iPSYCH_2023	DECODE_Specific	+,NA		0.587978	0.587978	DECODE	DECODE	1.24384	2197.86	BIP	HDHD3	Proteiome	BRAIN	SMR	BrainMeta	SMR	0.0154202	0.0235924	0.513363		37415601	10.3389/fgene.2023.1191264	Gedik et all Front Genet	BRAIN
HDHD3	Q9BSH5	28171	CIS	Depression_iPSYCH_2023	DECODE_Specific	+,NA		0.587978	0.587978	DECODE	DECODE	1.24384	2197.86	SCZ	HDHD3	Proteiome	BRAIN	SMR	BrainMeta	SMR	0.00249205	0.0180196	0.890006		37415601	10.3389/fgene.2023.1191264	Gedik et all Front Genet	BRAIN
HDHD3	Q9BSH5	28171	CIS	Depression_iPSYCH_2023	DECODE_Specific	+,NA		0.587978	0.587978	DECODE	DECODE	1.24384	2197.86	MDD	HDHD3	Proteiome	BLOOD	SMR	eQTLGen	SMR	-0.0100277	0.00952795	0.292593		37415601	10.3389/fgene.2023.1191264	Gedik et all Front Genet	BLOOD
HDHD3	Q9BSH5	28171	CIS	Depression_iPSYCH_2023	DECODE_Specific	+,NA		0.587978	0.587978	DECODE	DECODE	1.24384	2197.86	BIP	HDHD3	Proteiome	BLOOD	SMR	eQTLGen	SMR	-0.0187226	0.0207265	0.366359		37415601	10.3389/fgene.2023.1191264	Gedik et all Front Genet	BLOOD
HDHD3	Q9BSH5	28171	CIS	Depression_iPSYCH_2023	DECODE_Specific	+,NA		0.587978	0.587978	DECODE	DECODE	1.24384	2197.86	SCZ	HDHD3	Proteiome	BLOOD	SMR	deCODE	SMR	0.00398448	0.0456857	0.930501		37415601	10.3389/fgene.2023.1191264	Gedik et all Front Genet	BLOOD
HDHD3	Q9BSH5	28171	CIS	Depression_iPSYCH_2023	DECODE_Specific	+,NA		0.587978	0.587978	DECODE	DECODE	1.24384	2197.86	MDD	HDHD3	Proteiome	BRAIN	SMR	Wingo et al., 2022, in 722 samples	SMR	-0.00522805	0.00812431	0.519895		37415601	10.3389/fgene.2023.1191264	Gedik et all Front Genet	BRAIN
HDHD3	Q9BSH5	28171	CIS	Depression_iPSYCH_2023	DECODE_Specific	+,NA		0.587978	0.587978	DECODE	DECODE	1.24384	2197.86	BIP	HDHD3	Proteiome	BRAIN	SMR	Wingo et al., 2022, in 722 samples	SMR	-0.00882997	0.0175026	0.613913		37415601	10.3389/fgene.2023.1191264	Gedik et all Front Genet	BRAIN
HDHD3	Q9BSH5	28171	CIS	Depression_iPSYCH_2023	DECODE_Specific	+,NA		0.587978	0.587978	DECODE	DECODE	1.24384	2197.86	SCZ	HDHD3	Proteiome	BRAIN	SMR	Wingo et al., 2022, in 722 samples	SMR	0.00127357	0.0146029	0.930502		37415601	10.3389/fgene.2023.1191264	Gedik et all Front Genet	BRAIN
HDHD3	Q9BSH5	28171	CIS	Depression_iPSYCH_2023	DECODE_Specific	+,NA		0.587978	0.587978	DECODE	DECODE	1.24384	2197.86	MDD	HDHD3	Proteiome	BLOOD	SMR	deCODE	SMR	-0.0163565	0.0253924	0.51948		37415601	10.3389/fgene.2023.1191264	Gedik et all Front Genet	BLOOD
HDHD3	Q9BSH5	28171	CIS	Depression_iPSYCH_2023	DECODE_Specific	+,NA		0.587978	0.587978	DECODE	DECODE	1.24384	2197.86	BIP	HDHD3	Proteiome	BLOOD	SMR	deCODE	SMR	-0.0276254	0.054725	0.613697		37415601	10.3389/fgene.2023.1191264	Gedik et all Front Genet	BLOOD
HDHD3	Q9BSH5	28171	CIS	Depression_iPSYCH_2023	DECODE_Specific	+,NA		0.587978	0.587978	DECODE	DECODE	1.24384	2197.86	SCZ	HDHD3	Transcriptome	BRAIN_DLPFC	TWAS	CMC	FUSION	0.1275		0.899		31691811	10.1093/hmg/ddz253	Hall et al Hum Mol Genet	BRAIN
HDHD3	Q9BSH5	28171	CIS	Depression_iPSYCH_2023	DECODE_Specific	+,NA		0.587978	0.587978	DECODE	DECODE	1.24384	2197.86	SCZ.Clozuk.2018	HDHD3	Transcriptome	BRAIN	TWAS	PsychENCODE	FUSION	-0.69293		0.488		30545856	10.1126/science.aat8127	Gandal et all science	BRAIN
HDHD3	Q9BSH5	28171	CIS	Depression_iPSYCH_2023	DECODE_Specific	+,NA		0.587978	0.587978	DECODE	DECODE	1.24384	2197.86	BD.PGC.ruderferCell2018	HDHD3	Transcriptome	BRAIN	TWAS	PsychENCODE	FUSION	-0.79833		0.42468		30545856	10.1126/science.aat8127	Gandal et all science	BRAIN
HDHD3	Q9BSH5	28171	CIS	Depression_iPSYCH_2023	DECODE_Specific	+,NA		0.587978	0.587978	DECODE	DECODE	1.24384	2197.86	Depression Howard et all	HDHD3	Proteiome	BRAIN DPFC	PWAS	ROS/MAP	FUSION	-0.5515		0.58129		33846625	10.1038/s41593-021-00832-6	Wingo Nat Neurosci	BRAIN
HDHD3	Q9BSH5	28171	CIS	Depression_iPSYCH_2023	DECODE_Specific	+,NA		0.587978	0.587978	DECODE	DECODE	1.24384	2197.86	Depression Howard et all	HDHD3	Transcriptome	BRAIN DPFC	TWAS	dPFC of 152 participants of European descent	FUSION	-0.44333		0.65753		33846625	10.1038/s41593-021-00832-6	Wingo Nat Neurosci	BRAIN
HDHD3	Q9BSH5	28171	CIS	Depression_iPSYCH_2023	DECODE_Specific	+,NA		0.587978	0.587978	DECODE	DECODE	1.24384	2197.86	Depression Howard et all	HDHD3	Proteiome	BRAIN	PWAS	ROS/MAP	FUSION	0.18333		0.855		33846625	10.1038/s41593-021-00832-6	Wingo Nat Neurosci	BRAIN
HDHD3	Q9BSH5	28171	CIS	Cognition_Meta	DECODE_Specific	-,NA		0.805498	0.805498	DECODE	DECODE	1.36613	3010.95	SCZ	HDHD3	Proteome	PLASMA	MR	deCODE	TwoSampleMR	-0.0129575	0.0434292	0.76543		37085628	10.1007/s00439-023-02562-0	Dang et al Human Genetics	BLOOD
HDHD3	Q9BSH5	28171	CIS	Cognition_Meta	DECODE_Specific	-,NA		0.805498	0.805498	DECODE	DECODE	1.36613	3010.95	BIP	HDHD3	Proteome	PLASMA	MR	deCODE	TwoSampleMR	-0.0276254	0.0547095	0.613596		37085628	10.1007/s00439-023-02562-0	Dang et al Human Genetics	BLOOD
HDHD3	Q9BSH5	28171	CIS	Cognition_Meta	DECODE_Specific	-,NA		0.805498	0.805498	DECODE	DECODE	1.36613	3010.95	MDD	HDHD3	Proteome	PLASMA	MR	deCODE	TwoSampleMR	-0.0277047	0.0206588	0.1799		37085628	10.1007/s00439-023-02562-0	Dang et al Human Genetics	BLOOD
HDHD3	Q9BSH5	28171	CIS	Cognition_Meta	DECODE_Specific	-,NA		0.805498	0.805498	DECODE	DECODE	1.36613	3010.95	Bipolar disorder	HDHD3	Proteome	PLASMA	MR	FENLAND	TwoSampleMR	0.0207071	0.0579527	0.720859		36280454	https://doi.org/10.1016/j.biopsych.2022.08.015	Lu et al Biol Psychiatry	BLOOD
HDHD3	Q9BSH5	28171	CIS	Cognition_Meta	DECODE_Specific	-,NA		0.805498	0.805498	DECODE	DECODE	1.36613	3010.95	Major depressive disorder	HDHD3	Proteome	PLASMA	MR	FENLAND	TwoSampleMR	-0.00350985	0.0185247	0.849725		36280454	https://doi.org/10.1016/j.biopsych.2022.08.015	Lu et al Biol Psychiatry	BLOOD
HDHD3	Q9BSH5	28171	CIS	Cognition_Meta	DECODE_Specific	-,NA		0.805498	0.805498	DECODE	DECODE	1.36613	3010.95	Schizophrenia	HDHD3	Proteome	PLASMA	MR	FENLAND	TwoSampleMR	-0.0403266	0.0535556	0.451459		36280454	https://doi.org/10.1016/j.biopsych.2022.08.015	Lu et al Biol Psychiatry	BLOOD
HDHD3	Q9BSH5	28171	CIS	Cognition_Meta	DECODE_Specific	-,NA		0.805498	0.805498	DECODE	DECODE	1.36613	3010.95	SCZ_PGC3	HDHD3	Transcriptome	DLPFC	MR	CMC+GTEX	MendelianRandomization			0.870076		35460606	10.1016/j.ajhg.2022.04.004	Jiang eet all Am J Hum Genet	BRAIN
HDHD3	Q9BSH5	28171	CIS	Cognition_Meta	DECODE_Specific	-,NA		0.805498	0.805498	DECODE	DECODE	1.36613	3010.95	SCZ_PGC3	HDHD3	Transcriptome	DLPFC	MR	CMC+GTEX	MendelianRandomization			0.855656		35460606	10.1016/j.ajhg.2022.04.004	Jiang eet all Am J Hum Genet	BRAIN
HDHD3	Q9BSH5	28171	CIS	Cognition_Meta	DECODE_Specific	-,NA		0.805498	0.805498	DECODE	DECODE	1.36613	3010.95	SCZ_PGC3	HDHD3	Transcriptome	DLPFC	MR	CMC+GTEX	MendelianRandomization			0.513963		35460606	10.1016/j.ajhg.2022.04.004	Jiang eet all Am J Hum Genet	BRAIN
HDHD3	Q9BSH5	28171	CIS	Cognition_Meta	DECODE_Specific	-,NA		0.805498	0.805498	DECODE	DECODE	1.36613	3010.95	SCZ_PGC3	HDHD3	Transcriptome	DLPFC	MR	CMC+GTEX	EMIC			0.390453		35460606	10.1016/j.ajhg.2022.04.004	Jiang eet all Am J Hum Genet	BRAIN
HDHD3	Q9BSH5	28171	CIS	Cognition_Meta	DECODE_Specific	-,NA		0.805498	0.805498	DECODE	DECODE	1.36613	3010.95	BIP_2019_Stahl_etall	HDHD3	Transcriptome	DLPFC	MR	CMC+GTEX	MendelianRandomization			0.856672		35460606	10.1016/j.ajhg.2022.04.004	Jiang eet all Am J Hum Genet	BRAIN
HDHD3	Q9BSH5	28171	CIS	Cognition_Meta	DECODE_Specific	-,NA		0.805498	0.805498	DECODE	DECODE	1.36613	3010.95	BIP_2019_Stahl_etall	HDHD3	Transcriptome	DLPFC	MR	CMC+GTEX	MendelianRandomization			0.847175		35460606	10.1016/j.ajhg.2022.04.004	Jiang eet all Am J Hum Genet	BRAIN
HDHD3	Q9BSH5	28171	CIS	Cognition_Meta	DECODE_Specific	-,NA		0.805498	0.805498	DECODE	DECODE	1.36613	3010.95	BIP_2019_Stahl_etall	HDHD3	Transcriptome	DLPFC	MR	CMC+GTEX	MendelianRandomization			0.378091		35460606	10.1016/j.ajhg.2022.04.004	Jiang eet all Am J Hum Genet	BRAIN
HDHD3	Q9BSH5	28171	CIS	Cognition_Meta	DECODE_Specific	-,NA		0.805498	0.805498	DECODE	DECODE	1.36613	3010.95	BIP_2019_Stahl_etall	HDHD3	Transcriptome	DLPFC	MR	CMC+GTEX	EMIC			0.20618		35460606	10.1016/j.ajhg.2022.04.004	Jiang eet all Am J Hum Genet	BRAIN
HDHD3	Q9BSH5	28171	CIS	Cognition_Meta	DECODE_Specific	-,NA		0.805498	0.805498	DECODE	DECODE	1.36613	3010.95	Deepression_Wray_tall	HDHD3	Proteiome	BRAIN DLPFC	MR	ROS/MAP	TwoSampleMR	-0.04	0.06	0.519		35296807	10.1038/s41380-022-01507-9	Deng et all Mol Psychiatry	BRAIN
HDHD3	Q9BSH5	28171	CIS	Cognition_Meta	DECODE_Specific	-,NA		0.805498	0.805498	DECODE	DECODE	1.36613	3010.95	Deepression_Wray_tall	HDHD3	Transcriptome	BRAIN DLPFC	MR	PsychENCODE	TwoSampleMR	-0.01	0.01	0.401		35296807	10.1038/s41380-022-01507-9	Deng et all Mol Psychiatry	BRAIN
HDHD3	Q9BSH5	28171	CIS	Cognition_Meta	DECODE_Specific	-,NA		0.805498	0.805498	DECODE	DECODE	1.36613	3010.95	Deepression_Wray_tall	HDHD3	Transcriptome	BLOOD	MR	GTEx	TwoSampleMR	0	0.01	0.668		35296807	10.1038/s41380-022-01507-9	Deng et all Mol Psychiatry	BLOOD
HDHD3	Q9BSH5	28171	CIS	Cognition_Meta	DECODE_Specific	-,NA		0.805498	0.805498	DECODE	DECODE	1.36613	3010.95	SCZ_PGC3	HDHD3	Transcriptome	DLPFC	SMR	CMC+GTEX	SMR	0.0295589	0.0246701	0.230852		35460606	10.1016/j.ajhg.2022.04.004	Jiang eet all Am J Hum Genet	BRAIN
HDHD3	Q9BSH5	28171	CIS	Cognition_Meta	DECODE_Specific	-,NA		0.805498	0.805498	DECODE	DECODE	1.36613	3010.95	SCZ_PGC3	HDHD3	Transcriptome_Transcriptlvel	DLPFC	SMR	CMC+GTEX	SMR	0.0320278	0.0268256	0.232506		35460606	10.1016/j.ajhg.2022.04.004	Jiang eet all Am J Hum Genet	BRAIN
HDHD3	Q9BSH5	28171	CIS	Cognition_Meta	DECODE_Specific	-,NA		0.805498	0.805498	DECODE	DECODE	1.36613	3010.95	SCZ.Clozuk.2018	HDHD3	Transcriptome	BRAIN	SMR	PsychENCODE	SMR	0.0399748	0.028763	0.165		30545856	10.1126/science.aat8127	Gandal et all science	BRAIN
HDHD3	Q9BSH5	28171	CIS	Cognition_Meta	DECODE_Specific	-,NA		0.805498	0.805498	DECODE	DECODE	1.36613	3010.95	BD.PGC.ruderferCell2018	HDHD3	Transcriptome	BRAIN	SMR	PsychENCODE	SMR	-0.0562816	0.0455233	0.216338		30545856	10.1126/science.aat8127	Gandal et all science	BRAIN
HDHD3	Q9BSH5	28171	CIS	Cognition_Meta	DECODE_Specific	-,NA		0.805498	0.805498	DECODE	DECODE	1.36613	3010.95	Depression Howard et all	HDHD3	Proteiome	BRAIN DPFC	SMR	ROS/MAP	SMR	-0.0386461	0.0601845	0.520791		33846625	10.1038/s41593-021-00832-6	Wingo Nat Neurosci	BRAIN
HDHD3	Q9BSH5	28171	CIS	Cognition_Meta	DECODE_Specific	-,NA		0.805498	0.805498	DECODE	DECODE	1.36613	3010.95	SCZ	HDHD3	Proteiome	BLOOD	SMR	eQTLGen	SMR	0.0157547	0.016548	0.341068		37415601	10.3389/fgene.2023.1191264	Gedik et all Front Genet	BLOOD
HDHD3	Q9BSH5	28171	CIS	Cognition_Meta	DECODE_Specific	-,NA		0.805498	0.805498	DECODE	DECODE	1.36613	3010.95	MDD	HDHD3	Proteiome	BRAIN	SMR	BrainMeta	SMR	0.00519767	0.0109224	0.634164		37415601	10.3389/fgene.2023.1191264	Gedik et all Front Genet	BRAIN
HDHD3	Q9BSH5	28171	CIS	Cognition_Meta	DECODE_Specific	-,NA		0.805498	0.805498	DECODE	DECODE	1.36613	3010.95	BIP	HDHD3	Proteiome	BRAIN	SMR	BrainMeta	SMR	0.0154202	0.0235924	0.513363		37415601	10.3389/fgene.2023.1191264	Gedik et all Front Genet	BRAIN
HDHD3	Q9BSH5	28171	CIS	Cognition_Meta	DECODE_Specific	-,NA		0.805498	0.805498	DECODE	DECODE	1.36613	3010.95	SCZ	HDHD3	Proteiome	BRAIN	SMR	BrainMeta	SMR	0.00249205	0.0180196	0.890006		37415601	10.3389/fgene.2023.1191264	Gedik et all Front Genet	BRAIN
HDHD3	Q9BSH5	28171	CIS	Cognition_Meta	DECODE_Specific	-,NA		0.805498	0.805498	DECODE	DECODE	1.36613	3010.95	MDD	HDHD3	Proteiome	BLOOD	SMR	eQTLGen	SMR	-0.0100277	0.00952795	0.292593		37415601	10.3389/fgene.2023.1191264	Gedik et all Front Genet	BLOOD
HDHD3	Q9BSH5	28171	CIS	Cognition_Meta	DECODE_Specific	-,NA		0.805498	0.805498	DECODE	DECODE	1.36613	3010.95	BIP	HDHD3	Proteiome	BLOOD	SMR	eQTLGen	SMR	-0.0187226	0.0207265	0.366359		37415601	10.3389/fgene.2023.1191264	Gedik et all Front Genet	BLOOD
HDHD3	Q9BSH5	28171	CIS	Cognition_Meta	DECODE_Specific	-,NA		0.805498	0.805498	DECODE	DECODE	1.36613	3010.95	SCZ	HDHD3	Proteiome	BLOOD	SMR	deCODE	SMR	0.00398448	0.0456857	0.930501		37415601	10.3389/fgene.2023.1191264	Gedik et all Front Genet	BLOOD
HDHD3	Q9BSH5	28171	CIS	Cognition_Meta	DECODE_Specific	-,NA		0.805498	0.805498	DECODE	DECODE	1.36613	3010.95	MDD	HDHD3	Proteiome	BRAIN	SMR	Wingo et al., 2022, in 722 samples	SMR	-0.00522805	0.00812431	0.519895		37415601	10.3389/fgene.2023.1191264	Gedik et all Front Genet	BRAIN
HDHD3	Q9BSH5	28171	CIS	Cognition_Meta	DECODE_Specific	-,NA		0.805498	0.805498	DECODE	DECODE	1.36613	3010.95	BIP	HDHD3	Proteiome	BRAIN	SMR	Wingo et al., 2022, in 722 samples	SMR	-0.00882997	0.0175026	0.613913		37415601	10.3389/fgene.2023.1191264	Gedik et all Front Genet	BRAIN
HDHD3	Q9BSH5	28171	CIS	Cognition_Meta	DECODE_Specific	-,NA		0.805498	0.805498	DECODE	DECODE	1.36613	3010.95	SCZ	HDHD3	Proteiome	BRAIN	SMR	Wingo et al., 2022, in 722 samples	SMR	0.00127357	0.0146029	0.930502		37415601	10.3389/fgene.2023.1191264	Gedik et all Front Genet	BRAIN
HDHD3	Q9BSH5	28171	CIS	Cognition_Meta	DECODE_Specific	-,NA		0.805498	0.805498	DECODE	DECODE	1.36613	3010.95	MDD	HDHD3	Proteiome	BLOOD	SMR	deCODE	SMR	-0.0163565	0.0253924	0.51948		37415601	10.3389/fgene.2023.1191264	Gedik et all Front Genet	BLOOD
HDHD3	Q9BSH5	28171	CIS	Cognition_Meta	DECODE_Specific	-,NA		0.805498	0.805498	DECODE	DECODE	1.36613	3010.95	BIP	HDHD3	Proteiome	BLOOD	SMR	deCODE	SMR	-0.0276254	0.054725	0.613697		37415601	10.3389/fgene.2023.1191264	Gedik et all Front Genet	BLOOD
HDHD3	Q9BSH5	28171	CIS	Cognition_Meta	DECODE_Specific	-,NA		0.805498	0.805498	DECODE	DECODE	1.36613	3010.95	SCZ	HDHD3	Transcriptome	BRAIN_DLPFC	TWAS	CMC	FUSION	0.1275		0.899		31691811	10.1093/hmg/ddz253	Hall et al Hum Mol Genet	BRAIN
HDHD3	Q9BSH5	28171	CIS	Cognition_Meta	DECODE_Specific	-,NA		0.805498	0.805498	DECODE	DECODE	1.36613	3010.95	SCZ.Clozuk.2018	HDHD3	Transcriptome	BRAIN	TWAS	PsychENCODE	FUSION	-0.69293		0.488		30545856	10.1126/science.aat8127	Gandal et all science	BRAIN
HDHD3	Q9BSH5	28171	CIS	Cognition_Meta	DECODE_Specific	-,NA		0.805498	0.805498	DECODE	DECODE	1.36613	3010.95	BD.PGC.ruderferCell2018	HDHD3	Transcriptome	BRAIN	TWAS	PsychENCODE	FUSION	-0.79833		0.42468		30545856	10.1126/science.aat8127	Gandal et all science	BRAIN
HDHD3	Q9BSH5	28171	CIS	Cognition_Meta	DECODE_Specific	-,NA		0.805498	0.805498	DECODE	DECODE	1.36613	3010.95	Depression Howard et all	HDHD3	Proteiome	BRAIN DPFC	PWAS	ROS/MAP	FUSION	-0.5515		0.58129		33846625	10.1038/s41593-021-00832-6	Wingo Nat Neurosci	BRAIN
HDHD3	Q9BSH5	28171	CIS	Cognition_Meta	DECODE_Specific	-,NA		0.805498	0.805498	DECODE	DECODE	1.36613	3010.95	Depression Howard et all	HDHD3	Transcriptome	BRAIN DPFC	TWAS	dPFC of 152 participants of European descent	FUSION	-0.44333		0.65753		33846625	10.1038/s41593-021-00832-6	Wingo Nat Neurosci	BRAIN
HDHD3	Q9BSH5	28171	CIS	Cognition_Meta	DECODE_Specific	-,NA		0.805498	0.805498	DECODE	DECODE	1.36613	3010.95	Depression Howard et all	HDHD3	Proteiome	BRAIN	PWAS	ROS/MAP	FUSION	0.18333		0.855		33846625	10.1038/s41593-021-00832-6	Wingo Nat Neurosci	BRAIN
HDHD3	Q9BSH5	28171	CIS	PGC3_SCZ_NoUKB	DECODE_Specific	-,NA		0.850691	0.850691	DECODE	DECODE	1.37836	3179.88	SCZ	HDHD3	Proteome	PLASMA	MR	deCODE	TwoSampleMR	-0.0129575	0.0434292	0.76543		37085628	10.1007/s00439-023-02562-0	Dang et al Human Genetics	BLOOD
HDHD3	Q9BSH5	28171	CIS	PGC3_SCZ_NoUKB	DECODE_Specific	-,NA		0.850691	0.850691	DECODE	DECODE	1.37836	3179.88	BIP	HDHD3	Proteome	PLASMA	MR	deCODE	TwoSampleMR	-0.0276254	0.0547095	0.613596		37085628	10.1007/s00439-023-02562-0	Dang et al Human Genetics	BLOOD
HDHD3	Q9BSH5	28171	CIS	PGC3_SCZ_NoUKB	DECODE_Specific	-,NA		0.850691	0.850691	DECODE	DECODE	1.37836	3179.88	MDD	HDHD3	Proteome	PLASMA	MR	deCODE	TwoSampleMR	-0.0277047	0.0206588	0.1799		37085628	10.1007/s00439-023-02562-0	Dang et al Human Genetics	BLOOD
HDHD3	Q9BSH5	28171	CIS	PGC3_SCZ_NoUKB	DECODE_Specific	-,NA		0.850691	0.850691	DECODE	DECODE	1.37836	3179.88	Bipolar disorder	HDHD3	Proteome	PLASMA	MR	FENLAND	TwoSampleMR	0.0207071	0.0579527	0.720859		36280454	https://doi.org/10.1016/j.biopsych.2022.08.015	Lu et al Biol Psychiatry	BLOOD
HDHD3	Q9BSH5	28171	CIS	PGC3_SCZ_NoUKB	DECODE_Specific	-,NA		0.850691	0.850691	DECODE	DECODE	1.37836	3179.88	Major depressive disorder	HDHD3	Proteome	PLASMA	MR	FENLAND	TwoSampleMR	-0.00350985	0.0185247	0.849725		36280454	https://doi.org/10.1016/j.biopsych.2022.08.015	Lu et al Biol Psychiatry	BLOOD
HDHD3	Q9BSH5	28171	CIS	PGC3_SCZ_NoUKB	DECODE_Specific	-,NA		0.850691	0.850691	DECODE	DECODE	1.37836	3179.88	Schizophrenia	HDHD3	Proteome	PLASMA	MR	FENLAND	TwoSampleMR	-0.0403266	0.0535556	0.451459		36280454	https://doi.org/10.1016/j.biopsych.2022.08.015	Lu et al Biol Psychiatry	BLOOD
HDHD3	Q9BSH5	28171	CIS	PGC3_SCZ_NoUKB	DECODE_Specific	-,NA		0.850691	0.850691	DECODE	DECODE	1.37836	3179.88	SCZ_PGC3	HDHD3	Transcriptome	DLPFC	MR	CMC+GTEX	MendelianRandomization			0.870076		35460606	10.1016/j.ajhg.2022.04.004	Jiang eet all Am J Hum Genet	BRAIN
HDHD3	Q9BSH5	28171	CIS	PGC3_SCZ_NoUKB	DECODE_Specific	-,NA		0.850691	0.850691	DECODE	DECODE	1.37836	3179.88	SCZ_PGC3	HDHD3	Transcriptome	DLPFC	MR	CMC+GTEX	MendelianRandomization			0.855656		35460606	10.1016/j.ajhg.2022.04.004	Jiang eet all Am J Hum Genet	BRAIN
HDHD3	Q9BSH5	28171	CIS	PGC3_SCZ_NoUKB	DECODE_Specific	-,NA		0.850691	0.850691	DECODE	DECODE	1.37836	3179.88	SCZ_PGC3	HDHD3	Transcriptome	DLPFC	MR	CMC+GTEX	MendelianRandomization			0.513963		35460606	10.1016/j.ajhg.2022.04.004	Jiang eet all Am J Hum Genet	BRAIN
HDHD3	Q9BSH5	28171	CIS	PGC3_SCZ_NoUKB	DECODE_Specific	-,NA		0.850691	0.850691	DECODE	DECODE	1.37836	3179.88	SCZ_PGC3	HDHD3	Transcriptome	DLPFC	MR	CMC+GTEX	EMIC			0.390453		35460606	10.1016/j.ajhg.2022.04.004	Jiang eet all Am J Hum Genet	BRAIN
HDHD3	Q9BSH5	28171	CIS	PGC3_SCZ_NoUKB	DECODE_Specific	-,NA		0.850691	0.850691	DECODE	DECODE	1.37836	3179.88	BIP_2019_Stahl_etall	HDHD3	Transcriptome	DLPFC	MR	CMC+GTEX	MendelianRandomization			0.856672		35460606	10.1016/j.ajhg.2022.04.004	Jiang eet all Am J Hum Genet	BRAIN
HDHD3	Q9BSH5	28171	CIS	PGC3_SCZ_NoUKB	DECODE_Specific	-,NA		0.850691	0.850691	DECODE	DECODE	1.37836	3179.88	BIP_2019_Stahl_etall	HDHD3	Transcriptome	DLPFC	MR	CMC+GTEX	MendelianRandomization			0.847175		35460606	10.1016/j.ajhg.2022.04.004	Jiang eet all Am J Hum Genet	BRAIN
HDHD3	Q9BSH5	28171	CIS	PGC3_SCZ_NoUKB	DECODE_Specific	-,NA		0.850691	0.850691	DECODE	DECODE	1.37836	3179.88	BIP_2019_Stahl_etall	HDHD3	Transcriptome	DLPFC	MR	CMC+GTEX	MendelianRandomization			0.378091		35460606	10.1016/j.ajhg.2022.04.004	Jiang eet all Am J Hum Genet	BRAIN
HDHD3	Q9BSH5	28171	CIS	PGC3_SCZ_NoUKB	DECODE_Specific	-,NA		0.850691	0.850691	DECODE	DECODE	1.37836	3179.88	BIP_2019_Stahl_etall	HDHD3	Transcriptome	DLPFC	MR	CMC+GTEX	EMIC			0.20618		35460606	10.1016/j.ajhg.2022.04.004	Jiang eet all Am J Hum Genet	BRAIN
HDHD3	Q9BSH5	28171	CIS	PGC3_SCZ_NoUKB	DECODE_Specific	-,NA		0.850691	0.850691	DECODE	DECODE	1.37836	3179.88	Deepression_Wray_tall	HDHD3	Proteiome	BRAIN DLPFC	MR	ROS/MAP	TwoSampleMR	-0.04	0.06	0.519		35296807	10.1038/s41380-022-01507-9	Deng et all Mol Psychiatry	BRAIN
HDHD3	Q9BSH5	28171	CIS	PGC3_SCZ_NoUKB	DECODE_Specific	-,NA		0.850691	0.850691	DECODE	DECODE	1.37836	3179.88	Deepression_Wray_tall	HDHD3	Transcriptome	BRAIN DLPFC	MR	PsychENCODE	TwoSampleMR	-0.01	0.01	0.401		35296807	10.1038/s41380-022-01507-9	Deng et all Mol Psychiatry	BRAIN
HDHD3	Q9BSH5	28171	CIS	PGC3_SCZ_NoUKB	DECODE_Specific	-,NA		0.850691	0.850691	DECODE	DECODE	1.37836	3179.88	Deepression_Wray_tall	HDHD3	Transcriptome	BLOOD	MR	GTEx	TwoSampleMR	0	0.01	0.668		35296807	10.1038/s41380-022-01507-9	Deng et all Mol Psychiatry	BLOOD
HDHD3	Q9BSH5	28171	CIS	PGC3_SCZ_NoUKB	DECODE_Specific	-,NA		0.850691	0.850691	DECODE	DECODE	1.37836	3179.88	SCZ_PGC3	HDHD3	Transcriptome	DLPFC	SMR	CMC+GTEX	SMR	0.0295589	0.0246701	0.230852		35460606	10.1016/j.ajhg.2022.04.004	Jiang eet all Am J Hum Genet	BRAIN
HDHD3	Q9BSH5	28171	CIS	PGC3_SCZ_NoUKB	DECODE_Specific	-,NA		0.850691	0.850691	DECODE	DECODE	1.37836	3179.88	SCZ_PGC3	HDHD3	Transcriptome_Transcriptlvel	DLPFC	SMR	CMC+GTEX	SMR	0.0320278	0.0268256	0.232506		35460606	10.1016/j.ajhg.2022.04.004	Jiang eet all Am J Hum Genet	BRAIN
HDHD3	Q9BSH5	28171	CIS	PGC3_SCZ_NoUKB	DECODE_Specific	-,NA		0.850691	0.850691	DECODE	DECODE	1.37836	3179.88	SCZ.Clozuk.2018	HDHD3	Transcriptome	BRAIN	SMR	PsychENCODE	SMR	0.0399748	0.028763	0.165		30545856	10.1126/science.aat8127	Gandal et all science	BRAIN
HDHD3	Q9BSH5	28171	CIS	PGC3_SCZ_NoUKB	DECODE_Specific	-,NA		0.850691	0.850691	DECODE	DECODE	1.37836	3179.88	BD.PGC.ruderferCell2018	HDHD3	Transcriptome	BRAIN	SMR	PsychENCODE	SMR	-0.0562816	0.0455233	0.216338		30545856	10.1126/science.aat8127	Gandal et all science	BRAIN
HDHD3	Q9BSH5	28171	CIS	PGC3_SCZ_NoUKB	DECODE_Specific	-,NA		0.850691	0.850691	DECODE	DECODE	1.37836	3179.88	Depression Howard et all	HDHD3	Proteiome	BRAIN DPFC	SMR	ROS/MAP	SMR	-0.0386461	0.0601845	0.520791		33846625	10.1038/s41593-021-00832-6	Wingo Nat Neurosci	BRAIN
HDHD3	Q9BSH5	28171	CIS	PGC3_SCZ_NoUKB	DECODE_Specific	-,NA		0.850691	0.850691	DECODE	DECODE	1.37836	3179.88	SCZ	HDHD3	Proteiome	BLOOD	SMR	eQTLGen	SMR	0.0157547	0.016548	0.341068		37415601	10.3389/fgene.2023.1191264	Gedik et all Front Genet	BLOOD
HDHD3	Q9BSH5	28171	CIS	PGC3_SCZ_NoUKB	DECODE_Specific	-,NA		0.850691	0.850691	DECODE	DECODE	1.37836	3179.88	MDD	HDHD3	Proteiome	BRAIN	SMR	BrainMeta	SMR	0.00519767	0.0109224	0.634164		37415601	10.3389/fgene.2023.1191264	Gedik et all Front Genet	BRAIN
HDHD3	Q9BSH5	28171	CIS	PGC3_SCZ_NoUKB	DECODE_Specific	-,NA		0.850691	0.850691	DECODE	DECODE	1.37836	3179.88	BIP	HDHD3	Proteiome	BRAIN	SMR	BrainMeta	SMR	0.0154202	0.0235924	0.513363		37415601	10.3389/fgene.2023.1191264	Gedik et all Front Genet	BRAIN
HDHD3	Q9BSH5	28171	CIS	PGC3_SCZ_NoUKB	DECODE_Specific	-,NA		0.850691	0.850691	DECODE	DECODE	1.37836	3179.88	SCZ	HDHD3	Proteiome	BRAIN	SMR	BrainMeta	SMR	0.00249205	0.0180196	0.890006		37415601	10.3389/fgene.2023.1191264	Gedik et all Front Genet	BRAIN
HDHD3	Q9BSH5	28171	CIS	PGC3_SCZ_NoUKB	DECODE_Specific	-,NA		0.850691	0.850691	DECODE	DECODE	1.37836	3179.88	MDD	HDHD3	Proteiome	BLOOD	SMR	eQTLGen	SMR	-0.0100277	0.00952795	0.292593		37415601	10.3389/fgene.2023.1191264	Gedik et all Front Genet	BLOOD
HDHD3	Q9BSH5	28171	CIS	PGC3_SCZ_NoUKB	DECODE_Specific	-,NA		0.850691	0.850691	DECODE	DECODE	1.37836	3179.88	BIP	HDHD3	Proteiome	BLOOD	SMR	eQTLGen	SMR	-0.0187226	0.0207265	0.366359		37415601	10.3389/fgene.2023.1191264	Gedik et all Front Genet	BLOOD
HDHD3	Q9BSH5	28171	CIS	PGC3_SCZ_NoUKB	DECODE_Specific	-,NA		0.850691	0.850691	DECODE	DECODE	1.37836	3179.88	SCZ	HDHD3	Proteiome	BLOOD	SMR	deCODE	SMR	0.00398448	0.0456857	0.930501		37415601	10.3389/fgene.2023.1191264	Gedik et all Front Genet	BLOOD
HDHD3	Q9BSH5	28171	CIS	PGC3_SCZ_NoUKB	DECODE_Specific	-,NA		0.850691	0.850691	DECODE	DECODE	1.37836	3179.88	MDD	HDHD3	Proteiome	BRAIN	SMR	Wingo et al., 2022, in 722 samples	SMR	-0.00522805	0.00812431	0.519895		37415601	10.3389/fgene.2023.1191264	Gedik et all Front Genet	BRAIN
HDHD3	Q9BSH5	28171	CIS	PGC3_SCZ_NoUKB	DECODE_Specific	-,NA		0.850691	0.850691	DECODE	DECODE	1.37836	3179.88	BIP	HDHD3	Proteiome	BRAIN	SMR	Wingo et al., 2022, in 722 samples	SMR	-0.00882997	0.0175026	0.613913		37415601	10.3389/fgene.2023.1191264	Gedik et all Front Genet	BRAIN
HDHD3	Q9BSH5	28171	CIS	PGC3_SCZ_NoUKB	DECODE_Specific	-,NA		0.850691	0.850691	DECODE	DECODE	1.37836	3179.88	SCZ	HDHD3	Proteiome	BRAIN	SMR	Wingo et al., 2022, in 722 samples	SMR	0.00127357	0.0146029	0.930502		37415601	10.3389/fgene.2023.1191264	Gedik et all Front Genet	BRAIN
HDHD3	Q9BSH5	28171	CIS	PGC3_SCZ_NoUKB	DECODE_Specific	-,NA		0.850691	0.850691	DECODE	DECODE	1.37836	3179.88	MDD	HDHD3	Proteiome	BLOOD	SMR	deCODE	SMR	-0.0163565	0.0253924	0.51948		37415601	10.3389/fgene.2023.1191264	Gedik et all Front Genet	BLOOD
HDHD3	Q9BSH5	28171	CIS	PGC3_SCZ_NoUKB	DECODE_Specific	-,NA		0.850691	0.850691	DECODE	DECODE	1.37836	3179.88	BIP	HDHD3	Proteiome	BLOOD	SMR	deCODE	SMR	-0.0276254	0.054725	0.613697		37415601	10.3389/fgene.2023.1191264	Gedik et all Front Genet	BLOOD
HDHD3	Q9BSH5	28171	CIS	PGC3_SCZ_NoUKB	DECODE_Specific	-,NA		0.850691	0.850691	DECODE	DECODE	1.37836	3179.88	SCZ	HDHD3	Transcriptome	BRAIN_DLPFC	TWAS	CMC	FUSION	0.1275		0.899		31691811	10.1093/hmg/ddz253	Hall et al Hum Mol Genet	BRAIN
HDHD3	Q9BSH5	28171	CIS	PGC3_SCZ_NoUKB	DECODE_Specific	-,NA		0.850691	0.850691	DECODE	DECODE	1.37836	3179.88	SCZ.Clozuk.2018	HDHD3	Transcriptome	BRAIN	TWAS	PsychENCODE	FUSION	-0.69293		0.488		30545856	10.1126/science.aat8127	Gandal et all science	BRAIN
HDHD3	Q9BSH5	28171	CIS	PGC3_SCZ_NoUKB	DECODE_Specific	-,NA		0.850691	0.850691	DECODE	DECODE	1.37836	3179.88	BD.PGC.ruderferCell2018	HDHD3	Transcriptome	BRAIN	TWAS	PsychENCODE	FUSION	-0.79833		0.42468		30545856	10.1126/science.aat8127	Gandal et all science	BRAIN
HDHD3	Q9BSH5	28171	CIS	PGC3_SCZ_NoUKB	DECODE_Specific	-,NA		0.850691	0.850691	DECODE	DECODE	1.37836	3179.88	Depression Howard et all	HDHD3	Proteiome	BRAIN DPFC	PWAS	ROS/MAP	FUSION	-0.5515		0.58129		33846625	10.1038/s41593-021-00832-6	Wingo Nat Neurosci	BRAIN
HDHD3	Q9BSH5	28171	CIS	PGC3_SCZ_NoUKB	DECODE_Specific	-,NA		0.850691	0.850691	DECODE	DECODE	1.37836	3179.88	Depression Howard et all	HDHD3	Transcriptome	BRAIN DPFC	TWAS	dPFC of 152 participants of European descent	FUSION	-0.44333		0.65753		33846625	10.1038/s41593-021-00832-6	Wingo Nat Neurosci	BRAIN
HDHD3	Q9BSH5	28171	CIS	PGC3_SCZ_NoUKB	DECODE_Specific	-,NA		0.850691	0.850691	DECODE	DECODE	1.37836	3179.88	Depression Howard et all	HDHD3	Proteiome	BRAIN	PWAS	ROS/MAP	FUSION	0.18333		0.855		33846625	10.1038/s41593-021-00832-6	Wingo Nat Neurosci	BRAIN
HDHD3	Q9BSH5	28171	TRANS	BIP_PGC3_noukb	DECODE_Specific	+,NA		0.00365676	0.00365676	DECODE	DECODE	0.205836	24.9062	SCZ	HDHD3	Proteome	PLASMA	MR	deCODE	TwoSampleMR	-0.0129575	0.0434292	0.76543		37085628	10.1007/s00439-023-02562-0	Dang et al Human Genetics	BLOOD
HDHD3	Q9BSH5	28171	TRANS	BIP_PGC3_noukb	DECODE_Specific	+,NA		0.00365676	0.00365676	DECODE	DECODE	0.205836	24.9062	BIP	HDHD3	Proteome	PLASMA	MR	deCODE	TwoSampleMR	-0.0276254	0.0547095	0.613596		37085628	10.1007/s00439-023-02562-0	Dang et al Human Genetics	BLOOD
HDHD3	Q9BSH5	28171	TRANS	BIP_PGC3_noukb	DECODE_Specific	+,NA		0.00365676	0.00365676	DECODE	DECODE	0.205836	24.9062	MDD	HDHD3	Proteome	PLASMA	MR	deCODE	TwoSampleMR	-0.0277047	0.0206588	0.1799		37085628	10.1007/s00439-023-02562-0	Dang et al Human Genetics	BLOOD
HDHD3	Q9BSH5	28171	TRANS	BIP_PGC3_noukb	DECODE_Specific	+,NA		0.00365676	0.00365676	DECODE	DECODE	0.205836	24.9062	Bipolar disorder	HDHD3	Proteome	PLASMA	MR	FENLAND	TwoSampleMR	0.0207071	0.0579527	0.720859		36280454	https://doi.org/10.1016/j.biopsych.2022.08.015	Lu et al Biol Psychiatry	BLOOD
HDHD3	Q9BSH5	28171	TRANS	BIP_PGC3_noukb	DECODE_Specific	+,NA		0.00365676	0.00365676	DECODE	DECODE	0.205836	24.9062	Major depressive disorder	HDHD3	Proteome	PLASMA	MR	FENLAND	TwoSampleMR	-0.00350985	0.0185247	0.849725		36280454	https://doi.org/10.1016/j.biopsych.2022.08.015	Lu et al Biol Psychiatry	BLOOD
HDHD3	Q9BSH5	28171	TRANS	BIP_PGC3_noukb	DECODE_Specific	+,NA		0.00365676	0.00365676	DECODE	DECODE	0.205836	24.9062	Schizophrenia	HDHD3	Proteome	PLASMA	MR	FENLAND	TwoSampleMR	-0.0403266	0.0535556	0.451459		36280454	https://doi.org/10.1016/j.biopsych.2022.08.015	Lu et al Biol Psychiatry	BLOOD
HDHD3	Q9BSH5	28171	TRANS	BIP_PGC3_noukb	DECODE_Specific	+,NA		0.00365676	0.00365676	DECODE	DECODE	0.205836	24.9062	SCZ_PGC3	HDHD3	Transcriptome	DLPFC	MR	CMC+GTEX	MendelianRandomization			0.870076		35460606	10.1016/j.ajhg.2022.04.004	Jiang eet all Am J Hum Genet	BRAIN
HDHD3	Q9BSH5	28171	TRANS	BIP_PGC3_noukb	DECODE_Specific	+,NA		0.00365676	0.00365676	DECODE	DECODE	0.205836	24.9062	SCZ_PGC3	HDHD3	Transcriptome	DLPFC	MR	CMC+GTEX	MendelianRandomization			0.855656		35460606	10.1016/j.ajhg.2022.04.004	Jiang eet all Am J Hum Genet	BRAIN
HDHD3	Q9BSH5	28171	TRANS	BIP_PGC3_noukb	DECODE_Specific	+,NA		0.00365676	0.00365676	DECODE	DECODE	0.205836	24.9062	SCZ_PGC3	HDHD3	Transcriptome	DLPFC	MR	CMC+GTEX	MendelianRandomization			0.513963		35460606	10.1016/j.ajhg.2022.04.004	Jiang eet all Am J Hum Genet	BRAIN
HDHD3	Q9BSH5	28171	TRANS	BIP_PGC3_noukb	DECODE_Specific	+,NA		0.00365676	0.00365676	DECODE	DECODE	0.205836	24.9062	SCZ_PGC3	HDHD3	Transcriptome	DLPFC	MR	CMC+GTEX	EMIC			0.390453		35460606	10.1016/j.ajhg.2022.04.004	Jiang eet all Am J Hum Genet	BRAIN
HDHD3	Q9BSH5	28171	TRANS	BIP_PGC3_noukb	DECODE_Specific	+,NA		0.00365676	0.00365676	DECODE	DECODE	0.205836	24.9062	BIP_2019_Stahl_etall	HDHD3	Transcriptome	DLPFC	MR	CMC+GTEX	MendelianRandomization			0.856672		35460606	10.1016/j.ajhg.2022.04.004	Jiang eet all Am J Hum Genet	BRAIN
HDHD3	Q9BSH5	28171	TRANS	BIP_PGC3_noukb	DECODE_Specific	+,NA		0.00365676	0.00365676	DECODE	DECODE	0.205836	24.9062	BIP_2019_Stahl_etall	HDHD3	Transcriptome	DLPFC	MR	CMC+GTEX	MendelianRandomization			0.847175		35460606	10.1016/j.ajhg.2022.04.004	Jiang eet all Am J Hum Genet	BRAIN
HDHD3	Q9BSH5	28171	TRANS	BIP_PGC3_noukb	DECODE_Specific	+,NA		0.00365676	0.00365676	DECODE	DECODE	0.205836	24.9062	BIP_2019_Stahl_etall	HDHD3	Transcriptome	DLPFC	MR	CMC+GTEX	MendelianRandomization			0.378091		35460606	10.1016/j.ajhg.2022.04.004	Jiang eet all Am J Hum Genet	BRAIN
HDHD3	Q9BSH5	28171	TRANS	BIP_PGC3_noukb	DECODE_Specific	+,NA		0.00365676	0.00365676	DECODE	DECODE	0.205836	24.9062	BIP_2019_Stahl_etall	HDHD3	Transcriptome	DLPFC	MR	CMC+GTEX	EMIC			0.20618		35460606	10.1016/j.ajhg.2022.04.004	Jiang eet all Am J Hum Genet	BRAIN
HDHD3	Q9BSH5	28171	TRANS	BIP_PGC3_noukb	DECODE_Specific	+,NA		0.00365676	0.00365676	DECODE	DECODE	0.205836	24.9062	Deepression_Wray_tall	HDHD3	Proteiome	BRAIN DLPFC	MR	ROS/MAP	TwoSampleMR	-0.04	0.06	0.519		35296807	10.1038/s41380-022-01507-9	Deng et all Mol Psychiatry	BRAIN
HDHD3	Q9BSH5	28171	TRANS	BIP_PGC3_noukb	DECODE_Specific	+,NA		0.00365676	0.00365676	DECODE	DECODE	0.205836	24.9062	Deepression_Wray_tall	HDHD3	Transcriptome	BRAIN DLPFC	MR	PsychENCODE	TwoSampleMR	-0.01	0.01	0.401		35296807	10.1038/s41380-022-01507-9	Deng et all Mol Psychiatry	BRAIN
HDHD3	Q9BSH5	28171	TRANS	BIP_PGC3_noukb	DECODE_Specific	+,NA		0.00365676	0.00365676	DECODE	DECODE	0.205836	24.9062	Deepression_Wray_tall	HDHD3	Transcriptome	BLOOD	MR	GTEx	TwoSampleMR	0	0.01	0.668		35296807	10.1038/s41380-022-01507-9	Deng et all Mol Psychiatry	BLOOD
HDHD3	Q9BSH5	28171	TRANS	BIP_PGC3_noukb	DECODE_Specific	+,NA		0.00365676	0.00365676	DECODE	DECODE	0.205836	24.9062	SCZ_PGC3	HDHD3	Transcriptome	DLPFC	SMR	CMC+GTEX	SMR	0.0295589	0.0246701	0.230852		35460606	10.1016/j.ajhg.2022.04.004	Jiang eet all Am J Hum Genet	BRAIN
HDHD3	Q9BSH5	28171	TRANS	BIP_PGC3_noukb	DECODE_Specific	+,NA		0.00365676	0.00365676	DECODE	DECODE	0.205836	24.9062	SCZ_PGC3	HDHD3	Transcriptome_Transcriptlvel	DLPFC	SMR	CMC+GTEX	SMR	0.0320278	0.0268256	0.232506		35460606	10.1016/j.ajhg.2022.04.004	Jiang eet all Am J Hum Genet	BRAIN
HDHD3	Q9BSH5	28171	TRANS	BIP_PGC3_noukb	DECODE_Specific	+,NA		0.00365676	0.00365676	DECODE	DECODE	0.205836	24.9062	SCZ.Clozuk.2018	HDHD3	Transcriptome	BRAIN	SMR	PsychENCODE	SMR	0.0399748	0.028763	0.165		30545856	10.1126/science.aat8127	Gandal et all science	BRAIN
HDHD3	Q9BSH5	28171	TRANS	BIP_PGC3_noukb	DECODE_Specific	+,NA		0.00365676	0.00365676	DECODE	DECODE	0.205836	24.9062	BD.PGC.ruderferCell2018	HDHD3	Transcriptome	BRAIN	SMR	PsychENCODE	SMR	-0.0562816	0.0455233	0.216338		30545856	10.1126/science.aat8127	Gandal et all science	BRAIN
HDHD3	Q9BSH5	28171	TRANS	BIP_PGC3_noukb	DECODE_Specific	+,NA		0.00365676	0.00365676	DECODE	DECODE	0.205836	24.9062	Depression Howard et all	HDHD3	Proteiome	BRAIN DPFC	SMR	ROS/MAP	SMR	-0.0386461	0.0601845	0.520791		33846625	10.1038/s41593-021-00832-6	Wingo Nat Neurosci	BRAIN
HDHD3	Q9BSH5	28171	TRANS	BIP_PGC3_noukb	DECODE_Specific	+,NA		0.00365676	0.00365676	DECODE	DECODE	0.205836	24.9062	SCZ	HDHD3	Proteiome	BLOOD	SMR	eQTLGen	SMR	0.0157547	0.016548	0.341068		37415601	10.3389/fgene.2023.1191264	Gedik et all Front Genet	BLOOD
HDHD3	Q9BSH5	28171	TRANS	BIP_PGC3_noukb	DECODE_Specific	+,NA		0.00365676	0.00365676	DECODE	DECODE	0.205836	24.9062	MDD	HDHD3	Proteiome	BRAIN	SMR	BrainMeta	SMR	0.00519767	0.0109224	0.634164		37415601	10.3389/fgene.2023.1191264	Gedik et all Front Genet	BRAIN
HDHD3	Q9BSH5	28171	TRANS	BIP_PGC3_noukb	DECODE_Specific	+,NA		0.00365676	0.00365676	DECODE	DECODE	0.205836	24.9062	BIP	HDHD3	Proteiome	BRAIN	SMR	BrainMeta	SMR	0.0154202	0.0235924	0.513363		37415601	10.3389/fgene.2023.1191264	Gedik et all Front Genet	BRAIN
HDHD3	Q9BSH5	28171	TRANS	BIP_PGC3_noukb	DECODE_Specific	+,NA		0.00365676	0.00365676	DECODE	DECODE	0.205836	24.9062	SCZ	HDHD3	Proteiome	BRAIN	SMR	BrainMeta	SMR	0.00249205	0.0180196	0.890006		37415601	10.3389/fgene.2023.1191264	Gedik et all Front Genet	BRAIN
HDHD3	Q9BSH5	28171	TRANS	BIP_PGC3_noukb	DECODE_Specific	+,NA		0.00365676	0.00365676	DECODE	DECODE	0.205836	24.9062	MDD	HDHD3	Proteiome	BLOOD	SMR	eQTLGen	SMR	-0.0100277	0.00952795	0.292593		37415601	10.3389/fgene.2023.1191264	Gedik et all Front Genet	BLOOD
HDHD3	Q9BSH5	28171	TRANS	BIP_PGC3_noukb	DECODE_Specific	+,NA		0.00365676	0.00365676	DECODE	DECODE	0.205836	24.9062	BIP	HDHD3	Proteiome	BLOOD	SMR	eQTLGen	SMR	-0.0187226	0.0207265	0.366359		37415601	10.3389/fgene.2023.1191264	Gedik et all Front Genet	BLOOD
HDHD3	Q9BSH5	28171	TRANS	BIP_PGC3_noukb	DECODE_Specific	+,NA		0.00365676	0.00365676	DECODE	DECODE	0.205836	24.9062	SCZ	HDHD3	Proteiome	BLOOD	SMR	deCODE	SMR	0.00398448	0.0456857	0.930501		37415601	10.3389/fgene.2023.1191264	Gedik et all Front Genet	BLOOD
HDHD3	Q9BSH5	28171	TRANS	BIP_PGC3_noukb	DECODE_Specific	+,NA		0.00365676	0.00365676	DECODE	DECODE	0.205836	24.9062	MDD	HDHD3	Proteiome	BRAIN	SMR	Wingo et al., 2022, in 722 samples	SMR	-0.00522805	0.00812431	0.519895		37415601	10.3389/fgene.2023.1191264	Gedik et all Front Genet	BRAIN
HDHD3	Q9BSH5	28171	TRANS	BIP_PGC3_noukb	DECODE_Specific	+,NA		0.00365676	0.00365676	DECODE	DECODE	0.205836	24.9062	BIP	HDHD3	Proteiome	BRAIN	SMR	Wingo et al., 2022, in 722 samples	SMR	-0.00882997	0.0175026	0.613913		37415601	10.3389/fgene.2023.1191264	Gedik et all Front Genet	BRAIN
HDHD3	Q9BSH5	28171	TRANS	BIP_PGC3_noukb	DECODE_Specific	+,NA		0.00365676	0.00365676	DECODE	DECODE	0.205836	24.9062	SCZ	HDHD3	Proteiome	BRAIN	SMR	Wingo et al., 2022, in 722 samples	SMR	0.00127357	0.0146029	0.930502		37415601	10.3389/fgene.2023.1191264	Gedik et all Front Genet	BRAIN
HDHD3	Q9BSH5	28171	TRANS	BIP_PGC3_noukb	DECODE_Specific	+,NA		0.00365676	0.00365676	DECODE	DECODE	0.205836	24.9062	MDD	HDHD3	Proteiome	BLOOD	SMR	deCODE	SMR	-0.0163565	0.0253924	0.51948		37415601	10.3389/fgene.2023.1191264	Gedik et all Front Genet	BLOOD
HDHD3	Q9BSH5	28171	TRANS	BIP_PGC3_noukb	DECODE_Specific	+,NA		0.00365676	0.00365676	DECODE	DECODE	0.205836	24.9062	BIP	HDHD3	Proteiome	BLOOD	SMR	deCODE	SMR	-0.0276254	0.054725	0.613697		37415601	10.3389/fgene.2023.1191264	Gedik et all Front Genet	BLOOD
HDHD3	Q9BSH5	28171	TRANS	BIP_PGC3_noukb	DECODE_Specific	+,NA		0.00365676	0.00365676	DECODE	DECODE	0.205836	24.9062	SCZ	HDHD3	Transcriptome	BRAIN_DLPFC	TWAS	CMC	FUSION	0.1275		0.899		31691811	10.1093/hmg/ddz253	Hall et al Hum Mol Genet	BRAIN
HDHD3	Q9BSH5	28171	TRANS	BIP_PGC3_noukb	DECODE_Specific	+,NA		0.00365676	0.00365676	DECODE	DECODE	0.205836	24.9062	SCZ.Clozuk.2018	HDHD3	Transcriptome	BRAIN	TWAS	PsychENCODE	FUSION	-0.69293		0.488		30545856	10.1126/science.aat8127	Gandal et all science	BRAIN
HDHD3	Q9BSH5	28171	TRANS	BIP_PGC3_noukb	DECODE_Specific	+,NA		0.00365676	0.00365676	DECODE	DECODE	0.205836	24.9062	BD.PGC.ruderferCell2018	HDHD3	Transcriptome	BRAIN	TWAS	PsychENCODE	FUSION	-0.79833		0.42468		30545856	10.1126/science.aat8127	Gandal et all science	BRAIN
HDHD3	Q9BSH5	28171	TRANS	BIP_PGC3_noukb	DECODE_Specific	+,NA		0.00365676	0.00365676	DECODE	DECODE	0.205836	24.9062	Depression Howard et all	HDHD3	Proteiome	BRAIN DPFC	PWAS	ROS/MAP	FUSION	-0.5515		0.58129		33846625	10.1038/s41593-021-00832-6	Wingo Nat Neurosci	BRAIN
HDHD3	Q9BSH5	28171	TRANS	BIP_PGC3_noukb	DECODE_Specific	+,NA		0.00365676	0.00365676	DECODE	DECODE	0.205836	24.9062	Depression Howard et all	HDHD3	Transcriptome	BRAIN DPFC	TWAS	dPFC of 152 participants of European descent	FUSION	-0.44333		0.65753		33846625	10.1038/s41593-021-00832-6	Wingo Nat Neurosci	BRAIN
HDHD3	Q9BSH5	28171	TRANS	BIP_PGC3_noukb	DECODE_Specific	+,NA		0.00365676	0.00365676	DECODE	DECODE	0.205836	24.9062	Depression Howard et all	HDHD3	Proteiome	BRAIN	PWAS	ROS/MAP	FUSION	0.18333		0.855		33846625	10.1038/s41593-021-00832-6	Wingo Nat Neurosci	BRAIN
HDHD3	Q9BSH5	28171	TRANS	Cognition_Meta	DECODE_Specific	+,NA		0.251608	0.251608	DECODE	DECODE	0.786462	1713.7	SCZ	HDHD3	Proteome	PLASMA	MR	deCODE	TwoSampleMR	-0.0129575	0.0434292	0.76543		37085628	10.1007/s00439-023-02562-0	Dang et al Human Genetics	BLOOD
HDHD3	Q9BSH5	28171	TRANS	Cognition_Meta	DECODE_Specific	+,NA		0.251608	0.251608	DECODE	DECODE	0.786462	1713.7	BIP	HDHD3	Proteome	PLASMA	MR	deCODE	TwoSampleMR	-0.0276254	0.0547095	0.613596		37085628	10.1007/s00439-023-02562-0	Dang et al Human Genetics	BLOOD
HDHD3	Q9BSH5	28171	TRANS	Cognition_Meta	DECODE_Specific	+,NA		0.251608	0.251608	DECODE	DECODE	0.786462	1713.7	MDD	HDHD3	Proteome	PLASMA	MR	deCODE	TwoSampleMR	-0.0277047	0.0206588	0.1799		37085628	10.1007/s00439-023-02562-0	Dang et al Human Genetics	BLOOD
HDHD3	Q9BSH5	28171	TRANS	Cognition_Meta	DECODE_Specific	+,NA		0.251608	0.251608	DECODE	DECODE	0.786462	1713.7	Bipolar disorder	HDHD3	Proteome	PLASMA	MR	FENLAND	TwoSampleMR	0.0207071	0.0579527	0.720859		36280454	https://doi.org/10.1016/j.biopsych.2022.08.015	Lu et al Biol Psychiatry	BLOOD
HDHD3	Q9BSH5	28171	TRANS	Cognition_Meta	DECODE_Specific	+,NA		0.251608	0.251608	DECODE	DECODE	0.786462	1713.7	Major depressive disorder	HDHD3	Proteome	PLASMA	MR	FENLAND	TwoSampleMR	-0.00350985	0.0185247	0.849725		36280454	https://doi.org/10.1016/j.biopsych.2022.08.015	Lu et al Biol Psychiatry	BLOOD
HDHD3	Q9BSH5	28171	TRANS	Cognition_Meta	DECODE_Specific	+,NA		0.251608	0.251608	DECODE	DECODE	0.786462	1713.7	Schizophrenia	HDHD3	Proteome	PLASMA	MR	FENLAND	TwoSampleMR	-0.0403266	0.0535556	0.451459		36280454	https://doi.org/10.1016/j.biopsych.2022.08.015	Lu et al Biol Psychiatry	BLOOD
HDHD3	Q9BSH5	28171	TRANS	Cognition_Meta	DECODE_Specific	+,NA		0.251608	0.251608	DECODE	DECODE	0.786462	1713.7	SCZ_PGC3	HDHD3	Transcriptome	DLPFC	MR	CMC+GTEX	MendelianRandomization			0.870076		35460606	10.1016/j.ajhg.2022.04.004	Jiang eet all Am J Hum Genet	BRAIN
HDHD3	Q9BSH5	28171	TRANS	Cognition_Meta	DECODE_Specific	+,NA		0.251608	0.251608	DECODE	DECODE	0.786462	1713.7	SCZ_PGC3	HDHD3	Transcriptome	DLPFC	MR	CMC+GTEX	MendelianRandomization			0.855656		35460606	10.1016/j.ajhg.2022.04.004	Jiang eet all Am J Hum Genet	BRAIN
HDHD3	Q9BSH5	28171	TRANS	Cognition_Meta	DECODE_Specific	+,NA		0.251608	0.251608	DECODE	DECODE	0.786462	1713.7	SCZ_PGC3	HDHD3	Transcriptome	DLPFC	MR	CMC+GTEX	MendelianRandomization			0.513963		35460606	10.1016/j.ajhg.2022.04.004	Jiang eet all Am J Hum Genet	BRAIN
HDHD3	Q9BSH5	28171	TRANS	Cognition_Meta	DECODE_Specific	+,NA		0.251608	0.251608	DECODE	DECODE	0.786462	1713.7	SCZ_PGC3	HDHD3	Transcriptome	DLPFC	MR	CMC+GTEX	EMIC			0.390453		35460606	10.1016/j.ajhg.2022.04.004	Jiang eet all Am J Hum Genet	BRAIN
HDHD3	Q9BSH5	28171	TRANS	Cognition_Meta	DECODE_Specific	+,NA		0.251608	0.251608	DECODE	DECODE	0.786462	1713.7	BIP_2019_Stahl_etall	HDHD3	Transcriptome	DLPFC	MR	CMC+GTEX	MendelianRandomization			0.856672		35460606	10.1016/j.ajhg.2022.04.004	Jiang eet all Am J Hum Genet	BRAIN
HDHD3	Q9BSH5	28171	TRANS	Cognition_Meta	DECODE_Specific	+,NA		0.251608	0.251608	DECODE	DECODE	0.786462	1713.7	BIP_2019_Stahl_etall	HDHD3	Transcriptome	DLPFC	MR	CMC+GTEX	MendelianRandomization			0.847175		35460606	10.1016/j.ajhg.2022.04.004	Jiang eet all Am J Hum Genet	BRAIN
HDHD3	Q9BSH5	28171	TRANS	Cognition_Meta	DECODE_Specific	+,NA		0.251608	0.251608	DECODE	DECODE	0.786462	1713.7	BIP_2019_Stahl_etall	HDHD3	Transcriptome	DLPFC	MR	CMC+GTEX	MendelianRandomization			0.378091		35460606	10.1016/j.ajhg.2022.04.004	Jiang eet all Am J Hum Genet	BRAIN
HDHD3	Q9BSH5	28171	TRANS	Cognition_Meta	DECODE_Specific	+,NA		0.251608	0.251608	DECODE	DECODE	0.786462	1713.7	BIP_2019_Stahl_etall	HDHD3	Transcriptome	DLPFC	MR	CMC+GTEX	EMIC			0.20618		35460606	10.1016/j.ajhg.2022.04.004	Jiang eet all Am J Hum Genet	BRAIN
HDHD3	Q9BSH5	28171	TRANS	Cognition_Meta	DECODE_Specific	+,NA		0.251608	0.251608	DECODE	DECODE	0.786462	1713.7	Deepression_Wray_tall	HDHD3	Proteiome	BRAIN DLPFC	MR	ROS/MAP	TwoSampleMR	-0.04	0.06	0.519		35296807	10.1038/s41380-022-01507-9	Deng et all Mol Psychiatry	BRAIN
HDHD3	Q9BSH5	28171	TRANS	Cognition_Meta	DECODE_Specific	+,NA		0.251608	0.251608	DECODE	DECODE	0.786462	1713.7	Deepression_Wray_tall	HDHD3	Transcriptome	BRAIN DLPFC	MR	PsychENCODE	TwoSampleMR	-0.01	0.01	0.401		35296807	10.1038/s41380-022-01507-9	Deng et all Mol Psychiatry	BRAIN
HDHD3	Q9BSH5	28171	TRANS	Cognition_Meta	DECODE_Specific	+,NA		0.251608	0.251608	DECODE	DECODE	0.786462	1713.7	Deepression_Wray_tall	HDHD3	Transcriptome	BLOOD	MR	GTEx	TwoSampleMR	0	0.01	0.668		35296807	10.1038/s41380-022-01507-9	Deng et all Mol Psychiatry	BLOOD
HDHD3	Q9BSH5	28171	TRANS	Cognition_Meta	DECODE_Specific	+,NA		0.251608	0.251608	DECODE	DECODE	0.786462	1713.7	SCZ_PGC3	HDHD3	Transcriptome	DLPFC	SMR	CMC+GTEX	SMR	0.0295589	0.0246701	0.230852		35460606	10.1016/j.ajhg.2022.04.004	Jiang eet all Am J Hum Genet	BRAIN
HDHD3	Q9BSH5	28171	TRANS	Cognition_Meta	DECODE_Specific	+,NA		0.251608	0.251608	DECODE	DECODE	0.786462	1713.7	SCZ_PGC3	HDHD3	Transcriptome_Transcriptlvel	DLPFC	SMR	CMC+GTEX	SMR	0.0320278	0.0268256	0.232506		35460606	10.1016/j.ajhg.2022.04.004	Jiang eet all Am J Hum Genet	BRAIN
HDHD3	Q9BSH5	28171	TRANS	Cognition_Meta	DECODE_Specific	+,NA		0.251608	0.251608	DECODE	DECODE	0.786462	1713.7	SCZ.Clozuk.2018	HDHD3	Transcriptome	BRAIN	SMR	PsychENCODE	SMR	0.0399748	0.028763	0.165		30545856	10.1126/science.aat8127	Gandal et all science	BRAIN
HDHD3	Q9BSH5	28171	TRANS	Cognition_Meta	DECODE_Specific	+,NA		0.251608	0.251608	DECODE	DECODE	0.786462	1713.7	BD.PGC.ruderferCell2018	HDHD3	Transcriptome	BRAIN	SMR	PsychENCODE	SMR	-0.0562816	0.0455233	0.216338		30545856	10.1126/science.aat8127	Gandal et all science	BRAIN
HDHD3	Q9BSH5	28171	TRANS	Cognition_Meta	DECODE_Specific	+,NA		0.251608	0.251608	DECODE	DECODE	0.786462	1713.7	Depression Howard et all	HDHD3	Proteiome	BRAIN DPFC	SMR	ROS/MAP	SMR	-0.0386461	0.0601845	0.520791		33846625	10.1038/s41593-021-00832-6	Wingo Nat Neurosci	BRAIN
HDHD3	Q9BSH5	28171	TRANS	Cognition_Meta	DECODE_Specific	+,NA		0.251608	0.251608	DECODE	DECODE	0.786462	1713.7	SCZ	HDHD3	Proteiome	BLOOD	SMR	eQTLGen	SMR	0.0157547	0.016548	0.341068		37415601	10.3389/fgene.2023.1191264	Gedik et all Front Genet	BLOOD
HDHD3	Q9BSH5	28171	TRANS	Cognition_Meta	DECODE_Specific	+,NA		0.251608	0.251608	DECODE	DECODE	0.786462	1713.7	MDD	HDHD3	Proteiome	BRAIN	SMR	BrainMeta	SMR	0.00519767	0.0109224	0.634164		37415601	10.3389/fgene.2023.1191264	Gedik et all Front Genet	BRAIN
HDHD3	Q9BSH5	28171	TRANS	Cognition_Meta	DECODE_Specific	+,NA		0.251608	0.251608	DECODE	DECODE	0.786462	1713.7	BIP	HDHD3	Proteiome	BRAIN	SMR	BrainMeta	SMR	0.0154202	0.0235924	0.513363		37415601	10.3389/fgene.2023.1191264	Gedik et all Front Genet	BRAIN
HDHD3	Q9BSH5	28171	TRANS	Cognition_Meta	DECODE_Specific	+,NA		0.251608	0.251608	DECODE	DECODE	0.786462	1713.7	SCZ	HDHD3	Proteiome	BRAIN	SMR	BrainMeta	SMR	0.00249205	0.0180196	0.890006		37415601	10.3389/fgene.2023.1191264	Gedik et all Front Genet	BRAIN
HDHD3	Q9BSH5	28171	TRANS	Cognition_Meta	DECODE_Specific	+,NA		0.251608	0.251608	DECODE	DECODE	0.786462	1713.7	MDD	HDHD3	Proteiome	BLOOD	SMR	eQTLGen	SMR	-0.0100277	0.00952795	0.292593		37415601	10.3389/fgene.2023.1191264	Gedik et all Front Genet	BLOOD
HDHD3	Q9BSH5	28171	TRANS	Cognition_Meta	DECODE_Specific	+,NA		0.251608	0.251608	DECODE	DECODE	0.786462	1713.7	BIP	HDHD3	Proteiome	BLOOD	SMR	eQTLGen	SMR	-0.0187226	0.0207265	0.366359		37415601	10.3389/fgene.2023.1191264	Gedik et all Front Genet	BLOOD
HDHD3	Q9BSH5	28171	TRANS	Cognition_Meta	DECODE_Specific	+,NA		0.251608	0.251608	DECODE	DECODE	0.786462	1713.7	SCZ	HDHD3	Proteiome	BLOOD	SMR	deCODE	SMR	0.00398448	0.0456857	0.930501		37415601	10.3389/fgene.2023.1191264	Gedik et all Front Genet	BLOOD
HDHD3	Q9BSH5	28171	TRANS	Cognition_Meta	DECODE_Specific	+,NA		0.251608	0.251608	DECODE	DECODE	0.786462	1713.7	MDD	HDHD3	Proteiome	BRAIN	SMR	Wingo et al., 2022, in 722 samples	SMR	-0.00522805	0.00812431	0.519895		37415601	10.3389/fgene.2023.1191264	Gedik et all Front Genet	BRAIN
HDHD3	Q9BSH5	28171	TRANS	Cognition_Meta	DECODE_Specific	+,NA		0.251608	0.251608	DECODE	DECODE	0.786462	1713.7	BIP	HDHD3	Proteiome	BRAIN	SMR	Wingo et al., 2022, in 722 samples	SMR	-0.00882997	0.0175026	0.613913		37415601	10.3389/fgene.2023.1191264	Gedik et all Front Genet	BRAIN
HDHD3	Q9BSH5	28171	TRANS	Cognition_Meta	DECODE_Specific	+,NA		0.251608	0.251608	DECODE	DECODE	0.786462	1713.7	SCZ	HDHD3	Proteiome	BRAIN	SMR	Wingo et al., 2022, in 722 samples	SMR	0.00127357	0.0146029	0.930502		37415601	10.3389/fgene.2023.1191264	Gedik et all Front Genet	BRAIN
HDHD3	Q9BSH5	28171	TRANS	Cognition_Meta	DECODE_Specific	+,NA		0.251608	0.251608	DECODE	DECODE	0.786462	1713.7	MDD	HDHD3	Proteiome	BLOOD	SMR	deCODE	SMR	-0.0163565	0.0253924	0.51948		37415601	10.3389/fgene.2023.1191264	Gedik et all Front Genet	BLOOD
HDHD3	Q9BSH5	28171	TRANS	Cognition_Meta	DECODE_Specific	+,NA		0.251608	0.251608	DECODE	DECODE	0.786462	1713.7	BIP	HDHD3	Proteiome	BLOOD	SMR	deCODE	SMR	-0.0276254	0.054725	0.613697		37415601	10.3389/fgene.2023.1191264	Gedik et all Front Genet	BLOOD
HDHD3	Q9BSH5	28171	TRANS	Cognition_Meta	DECODE_Specific	+,NA		0.251608	0.251608	DECODE	DECODE	0.786462	1713.7	SCZ	HDHD3	Transcriptome	BRAIN_DLPFC	TWAS	CMC	FUSION	0.1275		0.899		31691811	10.1093/hmg/ddz253	Hall et al Hum Mol Genet	BRAIN
HDHD3	Q9BSH5	28171	TRANS	Cognition_Meta	DECODE_Specific	+,NA		0.251608	0.251608	DECODE	DECODE	0.786462	1713.7	SCZ.Clozuk.2018	HDHD3	Transcriptome	BRAIN	TWAS	PsychENCODE	FUSION	-0.69293		0.488		30545856	10.1126/science.aat8127	Gandal et all science	BRAIN
HDHD3	Q9BSH5	28171	TRANS	Cognition_Meta	DECODE_Specific	+,NA		0.251608	0.251608	DECODE	DECODE	0.786462	1713.7	BD.PGC.ruderferCell2018	HDHD3	Transcriptome	BRAIN	TWAS	PsychENCODE	FUSION	-0.79833		0.42468		30545856	10.1126/science.aat8127	Gandal et all science	BRAIN
HDHD3	Q9BSH5	28171	TRANS	Cognition_Meta	DECODE_Specific	+,NA		0.251608	0.251608	DECODE	DECODE	0.786462	1713.7	Depression Howard et all	HDHD3	Proteiome	BRAIN DPFC	PWAS	ROS/MAP	FUSION	-0.5515		0.58129		33846625	10.1038/s41593-021-00832-6	Wingo Nat Neurosci	BRAIN
HDHD3	Q9BSH5	28171	TRANS	Cognition_Meta	DECODE_Specific	+,NA		0.251608	0.251608	DECODE	DECODE	0.786462	1713.7	Depression Howard et all	HDHD3	Transcriptome	BRAIN DPFC	TWAS	dPFC of 152 participants of European descent	FUSION	-0.44333		0.65753		33846625	10.1038/s41593-021-00832-6	Wingo Nat Neurosci	BRAIN
HDHD3	Q9BSH5	28171	TRANS	Cognition_Meta	DECODE_Specific	+,NA		0.251608	0.251608	DECODE	DECODE	0.786462	1713.7	Depression Howard et all	HDHD3	Proteiome	BRAIN	PWAS	ROS/MAP	FUSION	0.18333		0.855		33846625	10.1038/s41593-021-00832-6	Wingo Nat Neurosci	BRAIN
HDHD3	Q9BSH5	28171	TRANS	Depression_iPSYCH_2023	DECODE_Specific	+,NA		0.594691	0.594691	DECODE	DECODE	1.42671	4050.44	SCZ	HDHD3	Proteome	PLASMA	MR	deCODE	TwoSampleMR	-0.0129575	0.0434292	0.76543		37085628	10.1007/s00439-023-02562-0	Dang et al Human Genetics	BLOOD
HDHD3	Q9BSH5	28171	TRANS	Depression_iPSYCH_2023	DECODE_Specific	+,NA		0.594691	0.594691	DECODE	DECODE	1.42671	4050.44	BIP	HDHD3	Proteome	PLASMA	MR	deCODE	TwoSampleMR	-0.0276254	0.0547095	0.613596		37085628	10.1007/s00439-023-02562-0	Dang et al Human Genetics	BLOOD
HDHD3	Q9BSH5	28171	TRANS	Depression_iPSYCH_2023	DECODE_Specific	+,NA		0.594691	0.594691	DECODE	DECODE	1.42671	4050.44	MDD	HDHD3	Proteome	PLASMA	MR	deCODE	TwoSampleMR	-0.0277047	0.0206588	0.1799		37085628	10.1007/s00439-023-02562-0	Dang et al Human Genetics	BLOOD
HDHD3	Q9BSH5	28171	TRANS	Depression_iPSYCH_2023	DECODE_Specific	+,NA		0.594691	0.594691	DECODE	DECODE	1.42671	4050.44	Bipolar disorder	HDHD3	Proteome	PLASMA	MR	FENLAND	TwoSampleMR	0.0207071	0.0579527	0.720859		36280454	https://doi.org/10.1016/j.biopsych.2022.08.015	Lu et al Biol Psychiatry	BLOOD
HDHD3	Q9BSH5	28171	TRANS	Depression_iPSYCH_2023	DECODE_Specific	+,NA		0.594691	0.594691	DECODE	DECODE	1.42671	4050.44	Major depressive disorder	HDHD3	Proteome	PLASMA	MR	FENLAND	TwoSampleMR	-0.00350985	0.0185247	0.849725		36280454	https://doi.org/10.1016/j.biopsych.2022.08.015	Lu et al Biol Psychiatry	BLOOD
HDHD3	Q9BSH5	28171	TRANS	Depression_iPSYCH_2023	DECODE_Specific	+,NA		0.594691	0.594691	DECODE	DECODE	1.42671	4050.44	Schizophrenia	HDHD3	Proteome	PLASMA	MR	FENLAND	TwoSampleMR	-0.0403266	0.0535556	0.451459		36280454	https://doi.org/10.1016/j.biopsych.2022.08.015	Lu et al Biol Psychiatry	BLOOD
HDHD3	Q9BSH5	28171	TRANS	Depression_iPSYCH_2023	DECODE_Specific	+,NA		0.594691	0.594691	DECODE	DECODE	1.42671	4050.44	SCZ_PGC3	HDHD3	Transcriptome	DLPFC	MR	CMC+GTEX	MendelianRandomization			0.870076		35460606	10.1016/j.ajhg.2022.04.004	Jiang eet all Am J Hum Genet	BRAIN
HDHD3	Q9BSH5	28171	TRANS	Depression_iPSYCH_2023	DECODE_Specific	+,NA		0.594691	0.594691	DECODE	DECODE	1.42671	4050.44	SCZ_PGC3	HDHD3	Transcriptome	DLPFC	MR	CMC+GTEX	MendelianRandomization			0.855656		35460606	10.1016/j.ajhg.2022.04.004	Jiang eet all Am J Hum Genet	BRAIN
HDHD3	Q9BSH5	28171	TRANS	Depression_iPSYCH_2023	DECODE_Specific	+,NA		0.594691	0.594691	DECODE	DECODE	1.42671	4050.44	SCZ_PGC3	HDHD3	Transcriptome	DLPFC	MR	CMC+GTEX	MendelianRandomization			0.513963		35460606	10.1016/j.ajhg.2022.04.004	Jiang eet all Am J Hum Genet	BRAIN
HDHD3	Q9BSH5	28171	TRANS	Depression_iPSYCH_2023	DECODE_Specific	+,NA		0.594691	0.594691	DECODE	DECODE	1.42671	4050.44	SCZ_PGC3	HDHD3	Transcriptome	DLPFC	MR	CMC+GTEX	EMIC			0.390453		35460606	10.1016/j.ajhg.2022.04.004	Jiang eet all Am J Hum Genet	BRAIN
HDHD3	Q9BSH5	28171	TRANS	Depression_iPSYCH_2023	DECODE_Specific	+,NA		0.594691	0.594691	DECODE	DECODE	1.42671	4050.44	BIP_2019_Stahl_etall	HDHD3	Transcriptome	DLPFC	MR	CMC+GTEX	MendelianRandomization			0.856672		35460606	10.1016/j.ajhg.2022.04.004	Jiang eet all Am J Hum Genet	BRAIN
HDHD3	Q9BSH5	28171	TRANS	Depression_iPSYCH_2023	DECODE_Specific	+,NA		0.594691	0.594691	DECODE	DECODE	1.42671	4050.44	BIP_2019_Stahl_etall	HDHD3	Transcriptome	DLPFC	MR	CMC+GTEX	MendelianRandomization			0.847175		35460606	10.1016/j.ajhg.2022.04.004	Jiang eet all Am J Hum Genet	BRAIN
HDHD3	Q9BSH5	28171	TRANS	Depression_iPSYCH_2023	DECODE_Specific	+,NA		0.594691	0.594691	DECODE	DECODE	1.42671	4050.44	BIP_2019_Stahl_etall	HDHD3	Transcriptome	DLPFC	MR	CMC+GTEX	MendelianRandomization			0.378091		35460606	10.1016/j.ajhg.2022.04.004	Jiang eet all Am J Hum Genet	BRAIN
HDHD3	Q9BSH5	28171	TRANS	Depression_iPSYCH_2023	DECODE_Specific	+,NA		0.594691	0.594691	DECODE	DECODE	1.42671	4050.44	BIP_2019_Stahl_etall	HDHD3	Transcriptome	DLPFC	MR	CMC+GTEX	EMIC			0.20618		35460606	10.1016/j.ajhg.2022.04.004	Jiang eet all Am J Hum Genet	BRAIN
HDHD3	Q9BSH5	28171	TRANS	Depression_iPSYCH_2023	DECODE_Specific	+,NA		0.594691	0.594691	DECODE	DECODE	1.42671	4050.44	Deepression_Wray_tall	HDHD3	Proteiome	BRAIN DLPFC	MR	ROS/MAP	TwoSampleMR	-0.04	0.06	0.519		35296807	10.1038/s41380-022-01507-9	Deng et all Mol Psychiatry	BRAIN
HDHD3	Q9BSH5	28171	TRANS	Depression_iPSYCH_2023	DECODE_Specific	+,NA		0.594691	0.594691	DECODE	DECODE	1.42671	4050.44	Deepression_Wray_tall	HDHD3	Transcriptome	BRAIN DLPFC	MR	PsychENCODE	TwoSampleMR	-0.01	0.01	0.401		35296807	10.1038/s41380-022-01507-9	Deng et all Mol Psychiatry	BRAIN
HDHD3	Q9BSH5	28171	TRANS	Depression_iPSYCH_2023	DECODE_Specific	+,NA		0.594691	0.594691	DECODE	DECODE	1.42671	4050.44	Deepression_Wray_tall	HDHD3	Transcriptome	BLOOD	MR	GTEx	TwoSampleMR	0	0.01	0.668		35296807	10.1038/s41380-022-01507-9	Deng et all Mol Psychiatry	BLOOD
HDHD3	Q9BSH5	28171	TRANS	Depression_iPSYCH_2023	DECODE_Specific	+,NA		0.594691	0.594691	DECODE	DECODE	1.42671	4050.44	SCZ_PGC3	HDHD3	Transcriptome	DLPFC	SMR	CMC+GTEX	SMR	0.0295589	0.0246701	0.230852		35460606	10.1016/j.ajhg.2022.04.004	Jiang eet all Am J Hum Genet	BRAIN
HDHD3	Q9BSH5	28171	TRANS	Depression_iPSYCH_2023	DECODE_Specific	+,NA		0.594691	0.594691	DECODE	DECODE	1.42671	4050.44	SCZ_PGC3	HDHD3	Transcriptome_Transcriptlvel	DLPFC	SMR	CMC+GTEX	SMR	0.0320278	0.0268256	0.232506		35460606	10.1016/j.ajhg.2022.04.004	Jiang eet all Am J Hum Genet	BRAIN
HDHD3	Q9BSH5	28171	TRANS	Depression_iPSYCH_2023	DECODE_Specific	+,NA		0.594691	0.594691	DECODE	DECODE	1.42671	4050.44	SCZ.Clozuk.2018	HDHD3	Transcriptome	BRAIN	SMR	PsychENCODE	SMR	0.0399748	0.028763	0.165		30545856	10.1126/science.aat8127	Gandal et all science	BRAIN
HDHD3	Q9BSH5	28171	TRANS	Depression_iPSYCH_2023	DECODE_Specific	+,NA		0.594691	0.594691	DECODE	DECODE	1.42671	4050.44	BD.PGC.ruderferCell2018	HDHD3	Transcriptome	BRAIN	SMR	PsychENCODE	SMR	-0.0562816	0.0455233	0.216338		30545856	10.1126/science.aat8127	Gandal et all science	BRAIN
HDHD3	Q9BSH5	28171	TRANS	Depression_iPSYCH_2023	DECODE_Specific	+,NA		0.594691	0.594691	DECODE	DECODE	1.42671	4050.44	Depression Howard et all	HDHD3	Proteiome	BRAIN DPFC	SMR	ROS/MAP	SMR	-0.0386461	0.0601845	0.520791		33846625	10.1038/s41593-021-00832-6	Wingo Nat Neurosci	BRAIN
HDHD3	Q9BSH5	28171	TRANS	Depression_iPSYCH_2023	DECODE_Specific	+,NA		0.594691	0.594691	DECODE	DECODE	1.42671	4050.44	SCZ	HDHD3	Proteiome	BLOOD	SMR	eQTLGen	SMR	0.0157547	0.016548	0.341068		37415601	10.3389/fgene.2023.1191264	Gedik et all Front Genet	BLOOD
HDHD3	Q9BSH5	28171	TRANS	Depression_iPSYCH_2023	DECODE_Specific	+,NA		0.594691	0.594691	DECODE	DECODE	1.42671	4050.44	MDD	HDHD3	Proteiome	BRAIN	SMR	BrainMeta	SMR	0.00519767	0.0109224	0.634164		37415601	10.3389/fgene.2023.1191264	Gedik et all Front Genet	BRAIN
HDHD3	Q9BSH5	28171	TRANS	Depression_iPSYCH_2023	DECODE_Specific	+,NA		0.594691	0.594691	DECODE	DECODE	1.42671	4050.44	BIP	HDHD3	Proteiome	BRAIN	SMR	BrainMeta	SMR	0.0154202	0.0235924	0.513363		37415601	10.3389/fgene.2023.1191264	Gedik et all Front Genet	BRAIN
HDHD3	Q9BSH5	28171	TRANS	Depression_iPSYCH_2023	DECODE_Specific	+,NA		0.594691	0.594691	DECODE	DECODE	1.42671	4050.44	SCZ	HDHD3	Proteiome	BRAIN	SMR	BrainMeta	SMR	0.00249205	0.0180196	0.890006		37415601	10.3389/fgene.2023.1191264	Gedik et all Front Genet	BRAIN
HDHD3	Q9BSH5	28171	TRANS	Depression_iPSYCH_2023	DECODE_Specific	+,NA		0.594691	0.594691	DECODE	DECODE	1.42671	4050.44	MDD	HDHD3	Proteiome	BLOOD	SMR	eQTLGen	SMR	-0.0100277	0.00952795	0.292593		37415601	10.3389/fgene.2023.1191264	Gedik et all Front Genet	BLOOD
HDHD3	Q9BSH5	28171	TRANS	Depression_iPSYCH_2023	DECODE_Specific	+,NA		0.594691	0.594691	DECODE	DECODE	1.42671	4050.44	BIP	HDHD3	Proteiome	BLOOD	SMR	eQTLGen	SMR	-0.0187226	0.0207265	0.366359		37415601	10.3389/fgene.2023.1191264	Gedik et all Front Genet	BLOOD
HDHD3	Q9BSH5	28171	TRANS	Depression_iPSYCH_2023	DECODE_Specific	+,NA		0.594691	0.594691	DECODE	DECODE	1.42671	4050.44	SCZ	HDHD3	Proteiome	BLOOD	SMR	deCODE	SMR	0.00398448	0.0456857	0.930501		37415601	10.3389/fgene.2023.1191264	Gedik et all Front Genet	BLOOD
HDHD3	Q9BSH5	28171	TRANS	Depression_iPSYCH_2023	DECODE_Specific	+,NA		0.594691	0.594691	DECODE	DECODE	1.42671	4050.44	MDD	HDHD3	Proteiome	BRAIN	SMR	Wingo et al., 2022, in 722 samples	SMR	-0.00522805	0.00812431	0.519895		37415601	10.3389/fgene.2023.1191264	Gedik et all Front Genet	BRAIN
HDHD3	Q9BSH5	28171	TRANS	Depression_iPSYCH_2023	DECODE_Specific	+,NA		0.594691	0.594691	DECODE	DECODE	1.42671	4050.44	BIP	HDHD3	Proteiome	BRAIN	SMR	Wingo et al., 2022, in 722 samples	SMR	-0.00882997	0.0175026	0.613913		37415601	10.3389/fgene.2023.1191264	Gedik et all Front Genet	BRAIN
HDHD3	Q9BSH5	28171	TRANS	Depression_iPSYCH_2023	DECODE_Specific	+,NA		0.594691	0.594691	DECODE	DECODE	1.42671	4050.44	SCZ	HDHD3	Proteiome	BRAIN	SMR	Wingo et al., 2022, in 722 samples	SMR	0.00127357	0.0146029	0.930502		37415601	10.3389/fgene.2023.1191264	Gedik et all Front Genet	BRAIN
HDHD3	Q9BSH5	28171	TRANS	Depression_iPSYCH_2023	DECODE_Specific	+,NA		0.594691	0.594691	DECODE	DECODE	1.42671	4050.44	MDD	HDHD3	Proteiome	BLOOD	SMR	deCODE	SMR	-0.0163565	0.0253924	0.51948		37415601	10.3389/fgene.2023.1191264	Gedik et all Front Genet	BLOOD
HDHD3	Q9BSH5	28171	TRANS	Depression_iPSYCH_2023	DECODE_Specific	+,NA		0.594691	0.594691	DECODE	DECODE	1.42671	4050.44	BIP	HDHD3	Proteiome	BLOOD	SMR	deCODE	SMR	-0.0276254	0.054725	0.613697		37415601	10.3389/fgene.2023.1191264	Gedik et all Front Genet	BLOOD
HDHD3	Q9BSH5	28171	TRANS	Depression_iPSYCH_2023	DECODE_Specific	+,NA		0.594691	0.594691	DECODE	DECODE	1.42671	4050.44	SCZ	HDHD3	Transcriptome	BRAIN_DLPFC	TWAS	CMC	FUSION	0.1275		0.899		31691811	10.1093/hmg/ddz253	Hall et al Hum Mol Genet	BRAIN
HDHD3	Q9BSH5	28171	TRANS	Depression_iPSYCH_2023	DECODE_Specific	+,NA		0.594691	0.594691	DECODE	DECODE	1.42671	4050.44	SCZ.Clozuk.2018	HDHD3	Transcriptome	BRAIN	TWAS	PsychENCODE	FUSION	-0.69293		0.488		30545856	10.1126/science.aat8127	Gandal et all science	BRAIN
HDHD3	Q9BSH5	28171	TRANS	Depression_iPSYCH_2023	DECODE_Specific	+,NA		0.594691	0.594691	DECODE	DECODE	1.42671	4050.44	BD.PGC.ruderferCell2018	HDHD3	Transcriptome	BRAIN	TWAS	PsychENCODE	FUSION	-0.79833		0.42468		30545856	10.1126/science.aat8127	Gandal et all science	BRAIN
HDHD3	Q9BSH5	28171	TRANS	Depression_iPSYCH_2023	DECODE_Specific	+,NA		0.594691	0.594691	DECODE	DECODE	1.42671	4050.44	Depression Howard et all	HDHD3	Proteiome	BRAIN DPFC	PWAS	ROS/MAP	FUSION	-0.5515		0.58129		33846625	10.1038/s41593-021-00832-6	Wingo Nat Neurosci	BRAIN
HDHD3	Q9BSH5	28171	TRANS	Depression_iPSYCH_2023	DECODE_Specific	+,NA		0.594691	0.594691	DECODE	DECODE	1.42671	4050.44	Depression Howard et all	HDHD3	Transcriptome	BRAIN DPFC	TWAS	dPFC of 152 participants of European descent	FUSION	-0.44333		0.65753		33846625	10.1038/s41593-021-00832-6	Wingo Nat Neurosci	BRAIN
HDHD3	Q9BSH5	28171	TRANS	Depression_iPSYCH_2023	DECODE_Specific	+,NA		0.594691	0.594691	DECODE	DECODE	1.42671	4050.44	Depression Howard et all	HDHD3	Proteiome	BRAIN	PWAS	ROS/MAP	FUSION	0.18333		0.855		33846625	10.1038/s41593-021-00832-6	Wingo Nat Neurosci	BRAIN
HDHD3	Q9BSH5	28171	TRANS	PGC3_SCZ_NoUKB	DECODE_Specific	+,NA		0.0500367	0.0500367	DECODE	DECODE	0.269407	340.8	SCZ	HDHD3	Proteome	PLASMA	MR	deCODE	TwoSampleMR	-0.0129575	0.0434292	0.76543		37085628	10.1007/s00439-023-02562-0	Dang et al Human Genetics	BLOOD
HDHD3	Q9BSH5	28171	TRANS	PGC3_SCZ_NoUKB	DECODE_Specific	+,NA		0.0500367	0.0500367	DECODE	DECODE	0.269407	340.8	BIP	HDHD3	Proteome	PLASMA	MR	deCODE	TwoSampleMR	-0.0276254	0.0547095	0.613596		37085628	10.1007/s00439-023-02562-0	Dang et al Human Genetics	BLOOD
HDHD3	Q9BSH5	28171	TRANS	PGC3_SCZ_NoUKB	DECODE_Specific	+,NA		0.0500367	0.0500367	DECODE	DECODE	0.269407	340.8	MDD	HDHD3	Proteome	PLASMA	MR	deCODE	TwoSampleMR	-0.0277047	0.0206588	0.1799		37085628	10.1007/s00439-023-02562-0	Dang et al Human Genetics	BLOOD
HDHD3	Q9BSH5	28171	TRANS	PGC3_SCZ_NoUKB	DECODE_Specific	+,NA		0.0500367	0.0500367	DECODE	DECODE	0.269407	340.8	Bipolar disorder	HDHD3	Proteome	PLASMA	MR	FENLAND	TwoSampleMR	0.0207071	0.0579527	0.720859		36280454	https://doi.org/10.1016/j.biopsych.2022.08.015	Lu et al Biol Psychiatry	BLOOD
HDHD3	Q9BSH5	28171	TRANS	PGC3_SCZ_NoUKB	DECODE_Specific	+,NA		0.0500367	0.0500367	DECODE	DECODE	0.269407	340.8	Major depressive disorder	HDHD3	Proteome	PLASMA	MR	FENLAND	TwoSampleMR	-0.00350985	0.0185247	0.849725		36280454	https://doi.org/10.1016/j.biopsych.2022.08.015	Lu et al Biol Psychiatry	BLOOD
HDHD3	Q9BSH5	28171	TRANS	PGC3_SCZ_NoUKB	DECODE_Specific	+,NA		0.0500367	0.0500367	DECODE	DECODE	0.269407	340.8	Schizophrenia	HDHD3	Proteome	PLASMA	MR	FENLAND	TwoSampleMR	-0.0403266	0.0535556	0.451459		36280454	https://doi.org/10.1016/j.biopsych.2022.08.015	Lu et al Biol Psychiatry	BLOOD
HDHD3	Q9BSH5	28171	TRANS	PGC3_SCZ_NoUKB	DECODE_Specific	+,NA		0.0500367	0.0500367	DECODE	DECODE	0.269407	340.8	SCZ_PGC3	HDHD3	Transcriptome	DLPFC	MR	CMC+GTEX	MendelianRandomization			0.870076		35460606	10.1016/j.ajhg.2022.04.004	Jiang eet all Am J Hum Genet	BRAIN
HDHD3	Q9BSH5	28171	TRANS	PGC3_SCZ_NoUKB	DECODE_Specific	+,NA		0.0500367	0.0500367	DECODE	DECODE	0.269407	340.8	SCZ_PGC3	HDHD3	Transcriptome	DLPFC	MR	CMC+GTEX	MendelianRandomization			0.855656		35460606	10.1016/j.ajhg.2022.04.004	Jiang eet all Am J Hum Genet	BRAIN
HDHD3	Q9BSH5	28171	TRANS	PGC3_SCZ_NoUKB	DECODE_Specific	+,NA		0.0500367	0.0500367	DECODE	DECODE	0.269407	340.8	SCZ_PGC3	HDHD3	Transcriptome	DLPFC	MR	CMC+GTEX	MendelianRandomization			0.513963		35460606	10.1016/j.ajhg.2022.04.004	Jiang eet all Am J Hum Genet	BRAIN
HDHD3	Q9BSH5	28171	TRANS	PGC3_SCZ_NoUKB	DECODE_Specific	+,NA		0.0500367	0.0500367	DECODE	DECODE	0.269407	340.8	SCZ_PGC3	HDHD3	Transcriptome	DLPFC	MR	CMC+GTEX	EMIC			0.390453		35460606	10.1016/j.ajhg.2022.04.004	Jiang eet all Am J Hum Genet	BRAIN
HDHD3	Q9BSH5	28171	TRANS	PGC3_SCZ_NoUKB	DECODE_Specific	+,NA		0.0500367	0.0500367	DECODE	DECODE	0.269407	340.8	BIP_2019_Stahl_etall	HDHD3	Transcriptome	DLPFC	MR	CMC+GTEX	MendelianRandomization			0.856672		35460606	10.1016/j.ajhg.2022.04.004	Jiang eet all Am J Hum Genet	BRAIN
HDHD3	Q9BSH5	28171	TRANS	PGC3_SCZ_NoUKB	DECODE_Specific	+,NA		0.0500367	0.0500367	DECODE	DECODE	0.269407	340.8	BIP_2019_Stahl_etall	HDHD3	Transcriptome	DLPFC	MR	CMC+GTEX	MendelianRandomization			0.847175		35460606	10.1016/j.ajhg.2022.04.004	Jiang eet all Am J Hum Genet	BRAIN
HDHD3	Q9BSH5	28171	TRANS	PGC3_SCZ_NoUKB	DECODE_Specific	+,NA		0.0500367	0.0500367	DECODE	DECODE	0.269407	340.8	BIP_2019_Stahl_etall	HDHD3	Transcriptome	DLPFC	MR	CMC+GTEX	MendelianRandomization			0.378091		35460606	10.1016/j.ajhg.2022.04.004	Jiang eet all Am J Hum Genet	BRAIN
HDHD3	Q9BSH5	28171	TRANS	PGC3_SCZ_NoUKB	DECODE_Specific	+,NA		0.0500367	0.0500367	DECODE	DECODE	0.269407	340.8	BIP_2019_Stahl_etall	HDHD3	Transcriptome	DLPFC	MR	CMC+GTEX	EMIC			0.20618		35460606	10.1016/j.ajhg.2022.04.004	Jiang eet all Am J Hum Genet	BRAIN
HDHD3	Q9BSH5	28171	TRANS	PGC3_SCZ_NoUKB	DECODE_Specific	+,NA		0.0500367	0.0500367	DECODE	DECODE	0.269407	340.8	Deepression_Wray_tall	HDHD3	Proteiome	BRAIN DLPFC	MR	ROS/MAP	TwoSampleMR	-0.04	0.06	0.519		35296807	10.1038/s41380-022-01507-9	Deng et all Mol Psychiatry	BRAIN
HDHD3	Q9BSH5	28171	TRANS	PGC3_SCZ_NoUKB	DECODE_Specific	+,NA		0.0500367	0.0500367	DECODE	DECODE	0.269407	340.8	Deepression_Wray_tall	HDHD3	Transcriptome	BRAIN DLPFC	MR	PsychENCODE	TwoSampleMR	-0.01	0.01	0.401		35296807	10.1038/s41380-022-01507-9	Deng et all Mol Psychiatry	BRAIN
HDHD3	Q9BSH5	28171	TRANS	PGC3_SCZ_NoUKB	DECODE_Specific	+,NA		0.0500367	0.0500367	DECODE	DECODE	0.269407	340.8	Deepression_Wray_tall	HDHD3	Transcriptome	BLOOD	MR	GTEx	TwoSampleMR	0	0.01	0.668		35296807	10.1038/s41380-022-01507-9	Deng et all Mol Psychiatry	BLOOD
HDHD3	Q9BSH5	28171	TRANS	PGC3_SCZ_NoUKB	DECODE_Specific	+,NA		0.0500367	0.0500367	DECODE	DECODE	0.269407	340.8	SCZ_PGC3	HDHD3	Transcriptome	DLPFC	SMR	CMC+GTEX	SMR	0.0295589	0.0246701	0.230852		35460606	10.1016/j.ajhg.2022.04.004	Jiang eet all Am J Hum Genet	BRAIN
HDHD3	Q9BSH5	28171	TRANS	PGC3_SCZ_NoUKB	DECODE_Specific	+,NA		0.0500367	0.0500367	DECODE	DECODE	0.269407	340.8	SCZ_PGC3	HDHD3	Transcriptome_Transcriptlvel	DLPFC	SMR	CMC+GTEX	SMR	0.0320278	0.0268256	0.232506		35460606	10.1016/j.ajhg.2022.04.004	Jiang eet all Am J Hum Genet	BRAIN
HDHD3	Q9BSH5	28171	TRANS	PGC3_SCZ_NoUKB	DECODE_Specific	+,NA		0.0500367	0.0500367	DECODE	DECODE	0.269407	340.8	SCZ.Clozuk.2018	HDHD3	Transcriptome	BRAIN	SMR	PsychENCODE	SMR	0.0399748	0.028763	0.165		30545856	10.1126/science.aat8127	Gandal et all science	BRAIN
HDHD3	Q9BSH5	28171	TRANS	PGC3_SCZ_NoUKB	DECODE_Specific	+,NA		0.0500367	0.0500367	DECODE	DECODE	0.269407	340.8	BD.PGC.ruderferCell2018	HDHD3	Transcriptome	BRAIN	SMR	PsychENCODE	SMR	-0.0562816	0.0455233	0.216338		30545856	10.1126/science.aat8127	Gandal et all science	BRAIN
HDHD3	Q9BSH5	28171	TRANS	PGC3_SCZ_NoUKB	DECODE_Specific	+,NA		0.0500367	0.0500367	DECODE	DECODE	0.269407	340.8	Depression Howard et all	HDHD3	Proteiome	BRAIN DPFC	SMR	ROS/MAP	SMR	-0.0386461	0.0601845	0.520791		33846625	10.1038/s41593-021-00832-6	Wingo Nat Neurosci	BRAIN
HDHD3	Q9BSH5	28171	TRANS	PGC3_SCZ_NoUKB	DECODE_Specific	+,NA		0.0500367	0.0500367	DECODE	DECODE	0.269407	340.8	SCZ	HDHD3	Proteiome	BLOOD	SMR	eQTLGen	SMR	0.0157547	0.016548	0.341068		37415601	10.3389/fgene.2023.1191264	Gedik et all Front Genet	BLOOD
HDHD3	Q9BSH5	28171	TRANS	PGC3_SCZ_NoUKB	DECODE_Specific	+,NA		0.0500367	0.0500367	DECODE	DECODE	0.269407	340.8	MDD	HDHD3	Proteiome	BRAIN	SMR	BrainMeta	SMR	0.00519767	0.0109224	0.634164		37415601	10.3389/fgene.2023.1191264	Gedik et all Front Genet	BRAIN
HDHD3	Q9BSH5	28171	TRANS	PGC3_SCZ_NoUKB	DECODE_Specific	+,NA		0.0500367	0.0500367	DECODE	DECODE	0.269407	340.8	BIP	HDHD3	Proteiome	BRAIN	SMR	BrainMeta	SMR	0.0154202	0.0235924	0.513363		37415601	10.3389/fgene.2023.1191264	Gedik et all Front Genet	BRAIN
HDHD3	Q9BSH5	28171	TRANS	PGC3_SCZ_NoUKB	DECODE_Specific	+,NA		0.0500367	0.0500367	DECODE	DECODE	0.269407	340.8	SCZ	HDHD3	Proteiome	BRAIN	SMR	BrainMeta	SMR	0.00249205	0.0180196	0.890006		37415601	10.3389/fgene.2023.1191264	Gedik et all Front Genet	BRAIN
HDHD3	Q9BSH5	28171	TRANS	PGC3_SCZ_NoUKB	DECODE_Specific	+,NA		0.0500367	0.0500367	DECODE	DECODE	0.269407	340.8	MDD	HDHD3	Proteiome	BLOOD	SMR	eQTLGen	SMR	-0.0100277	0.00952795	0.292593		37415601	10.3389/fgene.2023.1191264	Gedik et all Front Genet	BLOOD
HDHD3	Q9BSH5	28171	TRANS	PGC3_SCZ_NoUKB	DECODE_Specific	+,NA		0.0500367	0.0500367	DECODE	DECODE	0.269407	340.8	BIP	HDHD3	Proteiome	BLOOD	SMR	eQTLGen	SMR	-0.0187226	0.0207265	0.366359		37415601	10.3389/fgene.2023.1191264	Gedik et all Front Genet	BLOOD
HDHD3	Q9BSH5	28171	TRANS	PGC3_SCZ_NoUKB	DECODE_Specific	+,NA		0.0500367	0.0500367	DECODE	DECODE	0.269407	340.8	SCZ	HDHD3	Proteiome	BLOOD	SMR	deCODE	SMR	0.00398448	0.0456857	0.930501		37415601	10.3389/fgene.2023.1191264	Gedik et all Front Genet	BLOOD
HDHD3	Q9BSH5	28171	TRANS	PGC3_SCZ_NoUKB	DECODE_Specific	+,NA		0.0500367	0.0500367	DECODE	DECODE	0.269407	340.8	MDD	HDHD3	Proteiome	BRAIN	SMR	Wingo et al., 2022, in 722 samples	SMR	-0.00522805	0.00812431	0.519895		37415601	10.3389/fgene.2023.1191264	Gedik et all Front Genet	BRAIN
HDHD3	Q9BSH5	28171	TRANS	PGC3_SCZ_NoUKB	DECODE_Specific	+,NA		0.0500367	0.0500367	DECODE	DECODE	0.269407	340.8	BIP	HDHD3	Proteiome	BRAIN	SMR	Wingo et al., 2022, in 722 samples	SMR	-0.00882997	0.0175026	0.613913		37415601	10.3389/fgene.2023.1191264	Gedik et all Front Genet	BRAIN
HDHD3	Q9BSH5	28171	TRANS	PGC3_SCZ_NoUKB	DECODE_Specific	+,NA		0.0500367	0.0500367	DECODE	DECODE	0.269407	340.8	SCZ	HDHD3	Proteiome	BRAIN	SMR	Wingo et al., 2022, in 722 samples	SMR	0.00127357	0.0146029	0.930502		37415601	10.3389/fgene.2023.1191264	Gedik et all Front Genet	BRAIN
HDHD3	Q9BSH5	28171	TRANS	PGC3_SCZ_NoUKB	DECODE_Specific	+,NA		0.0500367	0.0500367	DECODE	DECODE	0.269407	340.8	MDD	HDHD3	Proteiome	BLOOD	SMR	deCODE	SMR	-0.0163565	0.0253924	0.51948		37415601	10.3389/fgene.2023.1191264	Gedik et all Front Genet	BLOOD
HDHD3	Q9BSH5	28171	TRANS	PGC3_SCZ_NoUKB	DECODE_Specific	+,NA		0.0500367	0.0500367	DECODE	DECODE	0.269407	340.8	BIP	HDHD3	Proteiome	BLOOD	SMR	deCODE	SMR	-0.0276254	0.054725	0.613697		37415601	10.3389/fgene.2023.1191264	Gedik et all Front Genet	BLOOD
HDHD3	Q9BSH5	28171	TRANS	PGC3_SCZ_NoUKB	DECODE_Specific	+,NA		0.0500367	0.0500367	DECODE	DECODE	0.269407	340.8	SCZ	HDHD3	Transcriptome	BRAIN_DLPFC	TWAS	CMC	FUSION	0.1275		0.899		31691811	10.1093/hmg/ddz253	Hall et al Hum Mol Genet	BRAIN
HDHD3	Q9BSH5	28171	TRANS	PGC3_SCZ_NoUKB	DECODE_Specific	+,NA		0.0500367	0.0500367	DECODE	DECODE	0.269407	340.8	SCZ.Clozuk.2018	HDHD3	Transcriptome	BRAIN	TWAS	PsychENCODE	FUSION	-0.69293		0.488		30545856	10.1126/science.aat8127	Gandal et all science	BRAIN
HDHD3	Q9BSH5	28171	TRANS	PGC3_SCZ_NoUKB	DECODE_Specific	+,NA		0.0500367	0.0500367	DECODE	DECODE	0.269407	340.8	BD.PGC.ruderferCell2018	HDHD3	Transcriptome	BRAIN	TWAS	PsychENCODE	FUSION	-0.79833		0.42468		30545856	10.1126/science.aat8127	Gandal et all science	BRAIN
HDHD3	Q9BSH5	28171	TRANS	PGC3_SCZ_NoUKB	DECODE_Specific	+,NA		0.0500367	0.0500367	DECODE	DECODE	0.269407	340.8	Depression Howard et all	HDHD3	Proteiome	BRAIN DPFC	PWAS	ROS/MAP	FUSION	-0.5515		0.58129		33846625	10.1038/s41593-021-00832-6	Wingo Nat Neurosci	BRAIN
HDHD3	Q9BSH5	28171	TRANS	PGC3_SCZ_NoUKB	DECODE_Specific	+,NA		0.0500367	0.0500367	DECODE	DECODE	0.269407	340.8	Depression Howard et all	HDHD3	Transcriptome	BRAIN DPFC	TWAS	dPFC of 152 participants of European descent	FUSION	-0.44333		0.65753		33846625	10.1038/s41593-021-00832-6	Wingo Nat Neurosci	BRAIN
HDHD3	Q9BSH5	28171	TRANS	PGC3_SCZ_NoUKB	DECODE_Specific	+,NA		0.0500367	0.0500367	DECODE	DECODE	0.269407	340.8	Depression Howard et all	HDHD3	Proteiome	BRAIN	PWAS	ROS/MAP	FUSION	0.18333		0.855		33846625	10.1038/s41593-021-00832-6	Wingo Nat Neurosci	BRAIN
HDLBP	Q00341	4857	TRANS	BIP_PGC3_noukb	DECODE_Specific	-,NA		0.00986313	0.00986313	DECODE	DECODE	0.156592	67.1778	SCZ_PGC3	HDLBP	Transcriptome	DLPFC	MR	CMC+GTEX	MendelianRandomization			0.474052		35460606	10.1016/j.ajhg.2022.04.004	Jiang eet all Am J Hum Genet	BRAIN
HDLBP	Q00341	4857	TRANS	BIP_PGC3_noukb	DECODE_Specific	-,NA		0.00986313	0.00986313	DECODE	DECODE	0.156592	67.1778	SCZ_PGC3	HDLBP	Transcriptome	DLPFC	MR	CMC+GTEX	MendelianRandomization			0.392034		35460606	10.1016/j.ajhg.2022.04.004	Jiang eet all Am J Hum Genet	BRAIN
HDLBP	Q00341	4857	TRANS	BIP_PGC3_noukb	DECODE_Specific	-,NA		0.00986313	0.00986313	DECODE	DECODE	0.156592	67.1778	SCZ_PGC3	HDLBP	Transcriptome	DLPFC	MR	CMC+GTEX	MendelianRandomization			0.343369		35460606	10.1016/j.ajhg.2022.04.004	Jiang eet all Am J Hum Genet	BRAIN
HDLBP	Q00341	4857	TRANS	BIP_PGC3_noukb	DECODE_Specific	-,NA		0.00986313	0.00986313	DECODE	DECODE	0.156592	67.1778	SCZ_PGC3	HDLBP	Transcriptome	DLPFC	MR	CMC+GTEX	EMIC			0.460124		35460606	10.1016/j.ajhg.2022.04.004	Jiang eet all Am J Hum Genet	BRAIN
HDLBP	Q00341	4857	TRANS	BIP_PGC3_noukb	DECODE_Specific	-,NA		0.00986313	0.00986313	DECODE	DECODE	0.156592	67.1778	BIP_2019_Stahl_etall	HDLBP	Transcriptome	DLPFC	MR	CMC+GTEX	MendelianRandomization			0.364386		35460606	10.1016/j.ajhg.2022.04.004	Jiang eet all Am J Hum Genet	BRAIN
HDLBP	Q00341	4857	TRANS	BIP_PGC3_noukb	DECODE_Specific	-,NA		0.00986313	0.00986313	DECODE	DECODE	0.156592	67.1778	BIP_2019_Stahl_etall	HDLBP	Transcriptome	DLPFC	MR	CMC+GTEX	MendelianRandomization			0.362238		35460606	10.1016/j.ajhg.2022.04.004	Jiang eet all Am J Hum Genet	BRAIN
HDLBP	Q00341	4857	TRANS	BIP_PGC3_noukb	DECODE_Specific	-,NA		0.00986313	0.00986313	DECODE	DECODE	0.156592	67.1778	BIP_2019_Stahl_etall	HDLBP	Transcriptome	DLPFC	MR	CMC+GTEX	MendelianRandomization			0.688316		35460606	10.1016/j.ajhg.2022.04.004	Jiang eet all Am J Hum Genet	BRAIN
HDLBP	Q00341	4857	TRANS	BIP_PGC3_noukb	DECODE_Specific	-,NA		0.00986313	0.00986313	DECODE	DECODE	0.156592	67.1778	BIP_2019_Stahl_etall	HDLBP	Transcriptome	DLPFC	MR	CMC+GTEX	EMIC			0.382643		35460606	10.1016/j.ajhg.2022.04.004	Jiang eet all Am J Hum Genet	BRAIN
HDLBP	Q00341	4857	TRANS	BIP_PGC3_noukb	DECODE_Specific	-,NA		0.00986313	0.00986313	DECODE	DECODE	0.156592	67.1778	Deepression_Wray_tall	HDLBP	Transcriptome	BRAIN DLPFC	MR	PsychENCODE	TwoSampleMR	-0.02	0.01	0.0663		35296807	10.1038/s41380-022-01507-9	Deng et all Mol Psychiatry	BRAIN
HDLBP	Q00341	4857	TRANS	BIP_PGC3_noukb	DECODE_Specific	-,NA		0.00986313	0.00986313	DECODE	DECODE	0.156592	67.1778	SCZ_PGC3	HDLBP	Transcriptome	DLPFC	SMR	CMC+GTEX	SMR	-0.0111283	0.0344987	0.74702		35460606	10.1016/j.ajhg.2022.04.004	Jiang eet all Am J Hum Genet	BRAIN
HDLBP	Q00341	4857	TRANS	BIP_PGC3_noukb	DECODE_Specific	-,NA		0.00986313	0.00986313	DECODE	DECODE	0.156592	67.1778	SCZ_PGC3	HDLBP	Transcriptome_Transcriptlvel	DLPFC	SMR	CMC+GTEX	SMR	-0.0621358	0.0279729	0.0263313		35460606	10.1016/j.ajhg.2022.04.004	Jiang eet all Am J Hum Genet	BRAIN
HDLBP	Q00341	4857	TRANS	BIP_PGC3_noukb	DECODE_Specific	-,NA		0.00986313	0.00986313	DECODE	DECODE	0.156592	67.1778	SCZ.Clozuk.2018	HDLBP	Transcriptome	BRAIN	SMR	PsychENCODE	SMR	-0.0108398	0.0237932	0.649		30545856	10.1126/science.aat8127	Gandal et all science	BRAIN
HDLBP	Q00341	4857	TRANS	BIP_PGC3_noukb	DECODE_Specific	-,NA		0.00986313	0.00986313	DECODE	DECODE	0.156592	67.1778	BD.PGC.ruderferCell2018	HDLBP	Transcriptome	BRAIN	SMR	PsychENCODE	SMR	0.0316728	0.0377616	0.401606		30545856	10.1126/science.aat8127	Gandal et all science	BRAIN
HDLBP	Q00341	4857	TRANS	BIP_PGC3_noukb	DECODE_Specific	-,NA		0.00986313	0.00986313	DECODE	DECODE	0.156592	67.1778	MDD	HDLBP	Proteiome	BRAIN	SMR	BrainMeta	SMR	-0.0148411	0.00921986	0.107466		37415601	10.3389/fgene.2023.1191264	Gedik et all Front Genet	BRAIN
HDLBP	Q00341	4857	TRANS	BIP_PGC3_noukb	DECODE_Specific	-,NA		0.00986313	0.00986313	DECODE	DECODE	0.156592	67.1778	BIP	HDLBP	Proteiome	BRAIN	SMR	BrainMeta	SMR	-0.0105052	0.019855	0.596739		37415601	10.3389/fgene.2023.1191264	Gedik et all Front Genet	BRAIN
HDLBP	Q00341	4857	TRANS	BIP_PGC3_noukb	DECODE_Specific	-,NA		0.00986313	0.00986313	DECODE	DECODE	0.156592	67.1778	SCZ	HDLBP	Proteiome	BRAIN	SMR	BrainMeta	SMR	-0.0134943	0.0156983	0.390009		37415601	10.3389/fgene.2023.1191264	Gedik et all Front Genet	BRAIN
HDLBP	Q00341	4857	TRANS	BIP_PGC3_noukb	DECODE_Specific	-,NA		0.00986313	0.00986313	DECODE	DECODE	0.156592	67.1778	MDD	HDLBP	Proteiome	BLOOD	SMR	eQTLGen	SMR	-0.0509561	0.0299418	0.0887851		37415601	10.3389/fgene.2023.1191264	Gedik et all Front Genet	BLOOD
HDLBP	Q00341	4857	TRANS	BIP_PGC3_noukb	DECODE_Specific	-,NA		0.00986313	0.00986313	DECODE	DECODE	0.156592	67.1778	BIP	HDLBP	Proteiome	BLOOD	SMR	eQTLGen	SMR	-0.0157433	0.0645139	0.807207		37415601	10.3389/fgene.2023.1191264	Gedik et all Front Genet	BLOOD
HDLBP	Q00341	4857	TRANS	BIP_PGC3_noukb	DECODE_Specific	-,NA		0.00986313	0.00986313	DECODE	DECODE	0.156592	67.1778	SCZ	HDLBP	Transcriptome	BRAIN_DLPFC	TWAS	CMC	FUSION	-1.06948		0.285		31691811	10.1093/hmg/ddz253	Hall et al Hum Mol Genet	BRAIN
HDLBP	Q00341	4857	TRANS	BIP_PGC3_noukb	DECODE_Specific	-,NA		0.00986313	0.00986313	DECODE	DECODE	0.156592	67.1778	SCZ.Clozuk.2018	HDLBP	Transcriptome	BRAIN	TWAS	PsychENCODE	FUSION	-1.23		0.219		30545856	10.1126/science.aat8127	Gandal et all science	BRAIN
HDLBP	Q00341	4857	TRANS	BIP_PGC3_noukb	DECODE_Specific	-,NA		0.00986313	0.00986313	DECODE	DECODE	0.156592	67.1778	SCZ_PGC2+CLOZUK	HDLBP	Transcriptome	DLPFC	TWAS	Collado-Torres	FUSION	-3.16499		0.00155		31174959	10.1016/j.neuron.2019.05.013	ColladoTorres_neuron_twas etal. Neuron	BRAIN
HDLBP	Q00341	4857	TRANS	BIP_PGC3_noukb	DECODE_Specific	-,NA		0.00986313	0.00986313	DECODE	DECODE	0.156592	67.1778	SCZ_PGC2+CLOZUK	HDLBP	Transcriptome	DLPFC	TWAS	Collado-Torres	FUSION	-3.03643		0.00239		31174959	10.1016/j.neuron.2019.05.013	ColladoTorres_neuron_twas etal. Neuron	BRAIN
HDLBP	Q00341	4857	TRANS	BIP_PGC3_noukb	DECODE_Specific	-,NA		0.00986313	0.00986313	DECODE	DECODE	0.156592	67.1778	Depression Howard et all	HDLBP	Proteiome	BRAIN	PWAS	ROS/MAP	FUSION	-0.918355		0.358		33846625	10.1038/s41593-021-00832-6	Wingo Nat Neurosci	BRAIN
HDLBP	Q00341	4857	TRANS	BIP_PGC3_noukb	DECODE_Specific	-,NA		0.00986313	0.00986313	DECODE	DECODE	0.156592	67.1778	Schizophrenia	HDLBP	Transcriptome	brain caudate nucleus	TWAS	Gtex	Fusion			0.199113		36319771	10.1038/s41593-022-01182-7	Benjamin KJM	brain caudate nucleus
HDLBP	Q00341	4857	TRANS	Cognition_Meta	DECODE_Specific	-,NA		0.563193	0.563193	DECODE	DECODE	1.15158	3835.91	SCZ_PGC3	HDLBP	Transcriptome	DLPFC	MR	CMC+GTEX	MendelianRandomization			0.474052		35460606	10.1016/j.ajhg.2022.04.004	Jiang eet all Am J Hum Genet	BRAIN
HDLBP	Q00341	4857	TRANS	Cognition_Meta	DECODE_Specific	-,NA		0.563193	0.563193	DECODE	DECODE	1.15158	3835.91	SCZ_PGC3	HDLBP	Transcriptome	DLPFC	MR	CMC+GTEX	MendelianRandomization			0.392034		35460606	10.1016/j.ajhg.2022.04.004	Jiang eet all Am J Hum Genet	BRAIN
HDLBP	Q00341	4857	TRANS	Cognition_Meta	DECODE_Specific	-,NA		0.563193	0.563193	DECODE	DECODE	1.15158	3835.91	SCZ_PGC3	HDLBP	Transcriptome	DLPFC	MR	CMC+GTEX	MendelianRandomization			0.343369		35460606	10.1016/j.ajhg.2022.04.004	Jiang eet all Am J Hum Genet	BRAIN
HDLBP	Q00341	4857	TRANS	Cognition_Meta	DECODE_Specific	-,NA		0.563193	0.563193	DECODE	DECODE	1.15158	3835.91	SCZ_PGC3	HDLBP	Transcriptome	DLPFC	MR	CMC+GTEX	EMIC			0.460124		35460606	10.1016/j.ajhg.2022.04.004	Jiang eet all Am J Hum Genet	BRAIN
HDLBP	Q00341	4857	TRANS	Cognition_Meta	DECODE_Specific	-,NA		0.563193	0.563193	DECODE	DECODE	1.15158	3835.91	BIP_2019_Stahl_etall	HDLBP	Transcriptome	DLPFC	MR	CMC+GTEX	MendelianRandomization			0.364386		35460606	10.1016/j.ajhg.2022.04.004	Jiang eet all Am J Hum Genet	BRAIN
HDLBP	Q00341	4857	TRANS	Cognition_Meta	DECODE_Specific	-,NA		0.563193	0.563193	DECODE	DECODE	1.15158	3835.91	BIP_2019_Stahl_etall	HDLBP	Transcriptome	DLPFC	MR	CMC+GTEX	MendelianRandomization			0.362238		35460606	10.1016/j.ajhg.2022.04.004	Jiang eet all Am J Hum Genet	BRAIN
HDLBP	Q00341	4857	TRANS	Cognition_Meta	DECODE_Specific	-,NA		0.563193	0.563193	DECODE	DECODE	1.15158	3835.91	BIP_2019_Stahl_etall	HDLBP	Transcriptome	DLPFC	MR	CMC+GTEX	MendelianRandomization			0.688316		35460606	10.1016/j.ajhg.2022.04.004	Jiang eet all Am J Hum Genet	BRAIN
HDLBP	Q00341	4857	TRANS	Cognition_Meta	DECODE_Specific	-,NA		0.563193	0.563193	DECODE	DECODE	1.15158	3835.91	BIP_2019_Stahl_etall	HDLBP	Transcriptome	DLPFC	MR	CMC+GTEX	EMIC			0.382643		35460606	10.1016/j.ajhg.2022.04.004	Jiang eet all Am J Hum Genet	BRAIN
HDLBP	Q00341	4857	TRANS	Cognition_Meta	DECODE_Specific	-,NA		0.563193	0.563193	DECODE	DECODE	1.15158	3835.91	Deepression_Wray_tall	HDLBP	Transcriptome	BRAIN DLPFC	MR	PsychENCODE	TwoSampleMR	-0.02	0.01	0.0663		35296807	10.1038/s41380-022-01507-9	Deng et all Mol Psychiatry	BRAIN
HDLBP	Q00341	4857	TRANS	Cognition_Meta	DECODE_Specific	-,NA		0.563193	0.563193	DECODE	DECODE	1.15158	3835.91	SCZ_PGC3	HDLBP	Transcriptome	DLPFC	SMR	CMC+GTEX	SMR	-0.0111283	0.0344987	0.74702		35460606	10.1016/j.ajhg.2022.04.004	Jiang eet all Am J Hum Genet	BRAIN
HDLBP	Q00341	4857	TRANS	Cognition_Meta	DECODE_Specific	-,NA		0.563193	0.563193	DECODE	DECODE	1.15158	3835.91	SCZ_PGC3	HDLBP	Transcriptome_Transcriptlvel	DLPFC	SMR	CMC+GTEX	SMR	-0.0621358	0.0279729	0.0263313		35460606	10.1016/j.ajhg.2022.04.004	Jiang eet all Am J Hum Genet	BRAIN
HDLBP	Q00341	4857	TRANS	Cognition_Meta	DECODE_Specific	-,NA		0.563193	0.563193	DECODE	DECODE	1.15158	3835.91	SCZ.Clozuk.2018	HDLBP	Transcriptome	BRAIN	SMR	PsychENCODE	SMR	-0.0108398	0.0237932	0.649		30545856	10.1126/science.aat8127	Gandal et all science	BRAIN
HDLBP	Q00341	4857	TRANS	Cognition_Meta	DECODE_Specific	-,NA		0.563193	0.563193	DECODE	DECODE	1.15158	3835.91	BD.PGC.ruderferCell2018	HDLBP	Transcriptome	BRAIN	SMR	PsychENCODE	SMR	0.0316728	0.0377616	0.401606		30545856	10.1126/science.aat8127	Gandal et all science	BRAIN
HDLBP	Q00341	4857	TRANS	Cognition_Meta	DECODE_Specific	-,NA		0.563193	0.563193	DECODE	DECODE	1.15158	3835.91	MDD	HDLBP	Proteiome	BRAIN	SMR	BrainMeta	SMR	-0.0148411	0.00921986	0.107466		37415601	10.3389/fgene.2023.1191264	Gedik et all Front Genet	BRAIN
HDLBP	Q00341	4857	TRANS	Cognition_Meta	DECODE_Specific	-,NA		0.563193	0.563193	DECODE	DECODE	1.15158	3835.91	BIP	HDLBP	Proteiome	BRAIN	SMR	BrainMeta	SMR	-0.0105052	0.019855	0.596739		37415601	10.3389/fgene.2023.1191264	Gedik et all Front Genet	BRAIN
HDLBP	Q00341	4857	TRANS	Cognition_Meta	DECODE_Specific	-,NA		0.563193	0.563193	DECODE	DECODE	1.15158	3835.91	SCZ	HDLBP	Proteiome	BRAIN	SMR	BrainMeta	SMR	-0.0134943	0.0156983	0.390009		37415601	10.3389/fgene.2023.1191264	Gedik et all Front Genet	BRAIN
HDLBP	Q00341	4857	TRANS	Cognition_Meta	DECODE_Specific	-,NA		0.563193	0.563193	DECODE	DECODE	1.15158	3835.91	MDD	HDLBP	Proteiome	BLOOD	SMR	eQTLGen	SMR	-0.0509561	0.0299418	0.0887851		37415601	10.3389/fgene.2023.1191264	Gedik et all Front Genet	BLOOD
HDLBP	Q00341	4857	TRANS	Cognition_Meta	DECODE_Specific	-,NA		0.563193	0.563193	DECODE	DECODE	1.15158	3835.91	BIP	HDLBP	Proteiome	BLOOD	SMR	eQTLGen	SMR	-0.0157433	0.0645139	0.807207		37415601	10.3389/fgene.2023.1191264	Gedik et all Front Genet	BLOOD
HDLBP	Q00341	4857	TRANS	Cognition_Meta	DECODE_Specific	-,NA		0.563193	0.563193	DECODE	DECODE	1.15158	3835.91	SCZ	HDLBP	Transcriptome	BRAIN_DLPFC	TWAS	CMC	FUSION	-1.06948		0.285		31691811	10.1093/hmg/ddz253	Hall et al Hum Mol Genet	BRAIN
HDLBP	Q00341	4857	TRANS	Cognition_Meta	DECODE_Specific	-,NA		0.563193	0.563193	DECODE	DECODE	1.15158	3835.91	SCZ.Clozuk.2018	HDLBP	Transcriptome	BRAIN	TWAS	PsychENCODE	FUSION	-1.23		0.219		30545856	10.1126/science.aat8127	Gandal et all science	BRAIN
HDLBP	Q00341	4857	TRANS	Cognition_Meta	DECODE_Specific	-,NA		0.563193	0.563193	DECODE	DECODE	1.15158	3835.91	SCZ_PGC2+CLOZUK	HDLBP	Transcriptome	DLPFC	TWAS	Collado-Torres	FUSION	-3.16499		0.00155		31174959	10.1016/j.neuron.2019.05.013	ColladoTorres_neuron_twas etal. Neuron	BRAIN
HDLBP	Q00341	4857	TRANS	Cognition_Meta	DECODE_Specific	-,NA		0.563193	0.563193	DECODE	DECODE	1.15158	3835.91	SCZ_PGC2+CLOZUK	HDLBP	Transcriptome	DLPFC	TWAS	Collado-Torres	FUSION	-3.03643		0.00239		31174959	10.1016/j.neuron.2019.05.013	ColladoTorres_neuron_twas etal. Neuron	BRAIN
HDLBP	Q00341	4857	TRANS	Cognition_Meta	DECODE_Specific	-,NA		0.563193	0.563193	DECODE	DECODE	1.15158	3835.91	Depression Howard et all	HDLBP	Proteiome	BRAIN	PWAS	ROS/MAP	FUSION	-0.918355		0.358		33846625	10.1038/s41593-021-00832-6	Wingo Nat Neurosci	BRAIN
HDLBP	Q00341	4857	TRANS	Cognition_Meta	DECODE_Specific	-,NA		0.563193	0.563193	DECODE	DECODE	1.15158	3835.91	Schizophrenia	HDLBP	Transcriptome	brain caudate nucleus	TWAS	Gtex	Fusion			0.199113		36319771	10.1038/s41593-022-01182-7	Benjamin KJM	brain caudate nucleus
HDLBP	Q00341	4857	TRANS	Depression_iPSYCH_2023	DECODE_Specific	+,NA		0.739185	0.739185	DECODE	DECODE	1.40122	5034.59	SCZ_PGC3	HDLBP	Transcriptome	DLPFC	MR	CMC+GTEX	MendelianRandomization			0.474052		35460606	10.1016/j.ajhg.2022.04.004	Jiang eet all Am J Hum Genet	BRAIN
HDLBP	Q00341	4857	TRANS	Depression_iPSYCH_2023	DECODE_Specific	+,NA		0.739185	0.739185	DECODE	DECODE	1.40122	5034.59	SCZ_PGC3	HDLBP	Transcriptome	DLPFC	MR	CMC+GTEX	MendelianRandomization			0.392034		35460606	10.1016/j.ajhg.2022.04.004	Jiang eet all Am J Hum Genet	BRAIN
HDLBP	Q00341	4857	TRANS	Depression_iPSYCH_2023	DECODE_Specific	+,NA		0.739185	0.739185	DECODE	DECODE	1.40122	5034.59	SCZ_PGC3	HDLBP	Transcriptome	DLPFC	MR	CMC+GTEX	MendelianRandomization			0.343369		35460606	10.1016/j.ajhg.2022.04.004	Jiang eet all Am J Hum Genet	BRAIN
HDLBP	Q00341	4857	TRANS	Depression_iPSYCH_2023	DECODE_Specific	+,NA		0.739185	0.739185	DECODE	DECODE	1.40122	5034.59	SCZ_PGC3	HDLBP	Transcriptome	DLPFC	MR	CMC+GTEX	EMIC			0.460124		35460606	10.1016/j.ajhg.2022.04.004	Jiang eet all Am J Hum Genet	BRAIN
HDLBP	Q00341	4857	TRANS	Depression_iPSYCH_2023	DECODE_Specific	+,NA		0.739185	0.739185	DECODE	DECODE	1.40122	5034.59	BIP_2019_Stahl_etall	HDLBP	Transcriptome	DLPFC	MR	CMC+GTEX	MendelianRandomization			0.364386		35460606	10.1016/j.ajhg.2022.04.004	Jiang eet all Am J Hum Genet	BRAIN
HDLBP	Q00341	4857	TRANS	Depression_iPSYCH_2023	DECODE_Specific	+,NA		0.739185	0.739185	DECODE	DECODE	1.40122	5034.59	BIP_2019_Stahl_etall	HDLBP	Transcriptome	DLPFC	MR	CMC+GTEX	MendelianRandomization			0.362238		35460606	10.1016/j.ajhg.2022.04.004	Jiang eet all Am J Hum Genet	BRAIN
HDLBP	Q00341	4857	TRANS	Depression_iPSYCH_2023	DECODE_Specific	+,NA		0.739185	0.739185	DECODE	DECODE	1.40122	5034.59	BIP_2019_Stahl_etall	HDLBP	Transcriptome	DLPFC	MR	CMC+GTEX	MendelianRandomization			0.688316		35460606	10.1016/j.ajhg.2022.04.004	Jiang eet all Am J Hum Genet	BRAIN
HDLBP	Q00341	4857	TRANS	Depression_iPSYCH_2023	DECODE_Specific	+,NA		0.739185	0.739185	DECODE	DECODE	1.40122	5034.59	BIP_2019_Stahl_etall	HDLBP	Transcriptome	DLPFC	MR	CMC+GTEX	EMIC			0.382643		35460606	10.1016/j.ajhg.2022.04.004	Jiang eet all Am J Hum Genet	BRAIN
HDLBP	Q00341	4857	TRANS	Depression_iPSYCH_2023	DECODE_Specific	+,NA		0.739185	0.739185	DECODE	DECODE	1.40122	5034.59	Deepression_Wray_tall	HDLBP	Transcriptome	BRAIN DLPFC	MR	PsychENCODE	TwoSampleMR	-0.02	0.01	0.0663		35296807	10.1038/s41380-022-01507-9	Deng et all Mol Psychiatry	BRAIN
HDLBP	Q00341	4857	TRANS	Depression_iPSYCH_2023	DECODE_Specific	+,NA		0.739185	0.739185	DECODE	DECODE	1.40122	5034.59	SCZ_PGC3	HDLBP	Transcriptome	DLPFC	SMR	CMC+GTEX	SMR	-0.0111283	0.0344987	0.74702		35460606	10.1016/j.ajhg.2022.04.004	Jiang eet all Am J Hum Genet	BRAIN
HDLBP	Q00341	4857	TRANS	Depression_iPSYCH_2023	DECODE_Specific	+,NA		0.739185	0.739185	DECODE	DECODE	1.40122	5034.59	SCZ_PGC3	HDLBP	Transcriptome_Transcriptlvel	DLPFC	SMR	CMC+GTEX	SMR	-0.0621358	0.0279729	0.0263313		35460606	10.1016/j.ajhg.2022.04.004	Jiang eet all Am J Hum Genet	BRAIN
HDLBP	Q00341	4857	TRANS	Depression_iPSYCH_2023	DECODE_Specific	+,NA		0.739185	0.739185	DECODE	DECODE	1.40122	5034.59	SCZ.Clozuk.2018	HDLBP	Transcriptome	BRAIN	SMR	PsychENCODE	SMR	-0.0108398	0.0237932	0.649		30545856	10.1126/science.aat8127	Gandal et all science	BRAIN
HDLBP	Q00341	4857	TRANS	Depression_iPSYCH_2023	DECODE_Specific	+,NA		0.739185	0.739185	DECODE	DECODE	1.40122	5034.59	BD.PGC.ruderferCell2018	HDLBP	Transcriptome	BRAIN	SMR	PsychENCODE	SMR	0.0316728	0.0377616	0.401606		30545856	10.1126/science.aat8127	Gandal et all science	BRAIN
HDLBP	Q00341	4857	TRANS	Depression_iPSYCH_2023	DECODE_Specific	+,NA		0.739185	0.739185	DECODE	DECODE	1.40122	5034.59	MDD	HDLBP	Proteiome	BRAIN	SMR	BrainMeta	SMR	-0.0148411	0.00921986	0.107466		37415601	10.3389/fgene.2023.1191264	Gedik et all Front Genet	BRAIN
HDLBP	Q00341	4857	TRANS	Depression_iPSYCH_2023	DECODE_Specific	+,NA		0.739185	0.739185	DECODE	DECODE	1.40122	5034.59	BIP	HDLBP	Proteiome	BRAIN	SMR	BrainMeta	SMR	-0.0105052	0.019855	0.596739		37415601	10.3389/fgene.2023.1191264	Gedik et all Front Genet	BRAIN
HDLBP	Q00341	4857	TRANS	Depression_iPSYCH_2023	DECODE_Specific	+,NA		0.739185	0.739185	DECODE	DECODE	1.40122	5034.59	SCZ	HDLBP	Proteiome	BRAIN	SMR	BrainMeta	SMR	-0.0134943	0.0156983	0.390009		37415601	10.3389/fgene.2023.1191264	Gedik et all Front Genet	BRAIN
HDLBP	Q00341	4857	TRANS	Depression_iPSYCH_2023	DECODE_Specific	+,NA		0.739185	0.739185	DECODE	DECODE	1.40122	5034.59	MDD	HDLBP	Proteiome	BLOOD	SMR	eQTLGen	SMR	-0.0509561	0.0299418	0.0887851		37415601	10.3389/fgene.2023.1191264	Gedik et all Front Genet	BLOOD
HDLBP	Q00341	4857	TRANS	Depression_iPSYCH_2023	DECODE_Specific	+,NA		0.739185	0.739185	DECODE	DECODE	1.40122	5034.59	BIP	HDLBP	Proteiome	BLOOD	SMR	eQTLGen	SMR	-0.0157433	0.0645139	0.807207		37415601	10.3389/fgene.2023.1191264	Gedik et all Front Genet	BLOOD
HDLBP	Q00341	4857	TRANS	Depression_iPSYCH_2023	DECODE_Specific	+,NA		0.739185	0.739185	DECODE	DECODE	1.40122	5034.59	SCZ	HDLBP	Transcriptome	BRAIN_DLPFC	TWAS	CMC	FUSION	-1.06948		0.285		31691811	10.1093/hmg/ddz253	Hall et al Hum Mol Genet	BRAIN
HDLBP	Q00341	4857	TRANS	Depression_iPSYCH_2023	DECODE_Specific	+,NA		0.739185	0.739185	DECODE	DECODE	1.40122	5034.59	SCZ.Clozuk.2018	HDLBP	Transcriptome	BRAIN	TWAS	PsychENCODE	FUSION	-1.23		0.219		30545856	10.1126/science.aat8127	Gandal et all science	BRAIN
HDLBP	Q00341	4857	TRANS	Depression_iPSYCH_2023	DECODE_Specific	+,NA		0.739185	0.739185	DECODE	DECODE	1.40122	5034.59	SCZ_PGC2+CLOZUK	HDLBP	Transcriptome	DLPFC	TWAS	Collado-Torres	FUSION	-3.16499		0.00155		31174959	10.1016/j.neuron.2019.05.013	ColladoTorres_neuron_twas etal. Neuron	BRAIN
HDLBP	Q00341	4857	TRANS	Depression_iPSYCH_2023	DECODE_Specific	+,NA		0.739185	0.739185	DECODE	DECODE	1.40122	5034.59	SCZ_PGC2+CLOZUK	HDLBP	Transcriptome	DLPFC	TWAS	Collado-Torres	FUSION	-3.03643		0.00239		31174959	10.1016/j.neuron.2019.05.013	ColladoTorres_neuron_twas etal. Neuron	BRAIN
HDLBP	Q00341	4857	TRANS	Depression_iPSYCH_2023	DECODE_Specific	+,NA		0.739185	0.739185	DECODE	DECODE	1.40122	5034.59	Depression Howard et all	HDLBP	Proteiome	BRAIN	PWAS	ROS/MAP	FUSION	-0.918355		0.358		33846625	10.1038/s41593-021-00832-6	Wingo Nat Neurosci	BRAIN
HDLBP	Q00341	4857	TRANS	Depression_iPSYCH_2023	DECODE_Specific	+,NA		0.739185	0.739185	DECODE	DECODE	1.40122	5034.59	Schizophrenia	HDLBP	Transcriptome	brain caudate nucleus	TWAS	Gtex	Fusion			0.199113		36319771	10.1038/s41593-022-01182-7	Benjamin KJM	brain caudate nucleus
HDLBP	Q00341	4857	TRANS	PGC3_SCZ_NoUKB	DECODE_Specific	-,NA		0.00955687	0.00955687	DECODE	DECODE	0.226801	65.0919	SCZ_PGC3	HDLBP	Transcriptome	DLPFC	MR	CMC+GTEX	MendelianRandomization			0.474052		35460606	10.1016/j.ajhg.2022.04.004	Jiang eet all Am J Hum Genet	BRAIN
HDLBP	Q00341	4857	TRANS	PGC3_SCZ_NoUKB	DECODE_Specific	-,NA		0.00955687	0.00955687	DECODE	DECODE	0.226801	65.0919	SCZ_PGC3	HDLBP	Transcriptome	DLPFC	MR	CMC+GTEX	MendelianRandomization			0.392034		35460606	10.1016/j.ajhg.2022.04.004	Jiang eet all Am J Hum Genet	BRAIN
HDLBP	Q00341	4857	TRANS	PGC3_SCZ_NoUKB	DECODE_Specific	-,NA		0.00955687	0.00955687	DECODE	DECODE	0.226801	65.0919	SCZ_PGC3	HDLBP	Transcriptome	DLPFC	MR	CMC+GTEX	MendelianRandomization			0.343369		35460606	10.1016/j.ajhg.2022.04.004	Jiang eet all Am J Hum Genet	BRAIN
HDLBP	Q00341	4857	TRANS	PGC3_SCZ_NoUKB	DECODE_Specific	-,NA		0.00955687	0.00955687	DECODE	DECODE	0.226801	65.0919	SCZ_PGC3	HDLBP	Transcriptome	DLPFC	MR	CMC+GTEX	EMIC			0.460124		35460606	10.1016/j.ajhg.2022.04.004	Jiang eet all Am J Hum Genet	BRAIN
HDLBP	Q00341	4857	TRANS	PGC3_SCZ_NoUKB	DECODE_Specific	-,NA		0.00955687	0.00955687	DECODE	DECODE	0.226801	65.0919	BIP_2019_Stahl_etall	HDLBP	Transcriptome	DLPFC	MR	CMC+GTEX	MendelianRandomization			0.364386		35460606	10.1016/j.ajhg.2022.04.004	Jiang eet all Am J Hum Genet	BRAIN
HDLBP	Q00341	4857	TRANS	PGC3_SCZ_NoUKB	DECODE_Specific	-,NA		0.00955687	0.00955687	DECODE	DECODE	0.226801	65.0919	BIP_2019_Stahl_etall	HDLBP	Transcriptome	DLPFC	MR	CMC+GTEX	MendelianRandomization			0.362238		35460606	10.1016/j.ajhg.2022.04.004	Jiang eet all Am J Hum Genet	BRAIN
HDLBP	Q00341	4857	TRANS	PGC3_SCZ_NoUKB	DECODE_Specific	-,NA		0.00955687	0.00955687	DECODE	DECODE	0.226801	65.0919	BIP_2019_Stahl_etall	HDLBP	Transcriptome	DLPFC	MR	CMC+GTEX	MendelianRandomization			0.688316		35460606	10.1016/j.ajhg.2022.04.004	Jiang eet all Am J Hum Genet	BRAIN
HDLBP	Q00341	4857	TRANS	PGC3_SCZ_NoUKB	DECODE_Specific	-,NA		0.00955687	0.00955687	DECODE	DECODE	0.226801	65.0919	BIP_2019_Stahl_etall	HDLBP	Transcriptome	DLPFC	MR	CMC+GTEX	EMIC			0.382643		35460606	10.1016/j.ajhg.2022.04.004	Jiang eet all Am J Hum Genet	BRAIN
HDLBP	Q00341	4857	TRANS	PGC3_SCZ_NoUKB	DECODE_Specific	-,NA		0.00955687	0.00955687	DECODE	DECODE	0.226801	65.0919	Deepression_Wray_tall	HDLBP	Transcriptome	BRAIN DLPFC	MR	PsychENCODE	TwoSampleMR	-0.02	0.01	0.0663		35296807	10.1038/s41380-022-01507-9	Deng et all Mol Psychiatry	BRAIN
HDLBP	Q00341	4857	TRANS	PGC3_SCZ_NoUKB	DECODE_Specific	-,NA		0.00955687	0.00955687	DECODE	DECODE	0.226801	65.0919	SCZ_PGC3	HDLBP	Transcriptome	DLPFC	SMR	CMC+GTEX	SMR	-0.0111283	0.0344987	0.74702		35460606	10.1016/j.ajhg.2022.04.004	Jiang eet all Am J Hum Genet	BRAIN
HDLBP	Q00341	4857	TRANS	PGC3_SCZ_NoUKB	DECODE_Specific	-,NA		0.00955687	0.00955687	DECODE	DECODE	0.226801	65.0919	SCZ_PGC3	HDLBP	Transcriptome_Transcriptlvel	DLPFC	SMR	CMC+GTEX	SMR	-0.0621358	0.0279729	0.0263313		35460606	10.1016/j.ajhg.2022.04.004	Jiang eet all Am J Hum Genet	BRAIN
HDLBP	Q00341	4857	TRANS	PGC3_SCZ_NoUKB	DECODE_Specific	-,NA		0.00955687	0.00955687	DECODE	DECODE	0.226801	65.0919	SCZ.Clozuk.2018	HDLBP	Transcriptome	BRAIN	SMR	PsychENCODE	SMR	-0.0108398	0.0237932	0.649		30545856	10.1126/science.aat8127	Gandal et all science	BRAIN
HDLBP	Q00341	4857	TRANS	PGC3_SCZ_NoUKB	DECODE_Specific	-,NA		0.00955687	0.00955687	DECODE	DECODE	0.226801	65.0919	BD.PGC.ruderferCell2018	HDLBP	Transcriptome	BRAIN	SMR	PsychENCODE	SMR	0.0316728	0.0377616	0.401606		30545856	10.1126/science.aat8127	Gandal et all science	BRAIN
HDLBP	Q00341	4857	TRANS	PGC3_SCZ_NoUKB	DECODE_Specific	-,NA		0.00955687	0.00955687	DECODE	DECODE	0.226801	65.0919	MDD	HDLBP	Proteiome	BRAIN	SMR	BrainMeta	SMR	-0.0148411	0.00921986	0.107466		37415601	10.3389/fgene.2023.1191264	Gedik et all Front Genet	BRAIN
HDLBP	Q00341	4857	TRANS	PGC3_SCZ_NoUKB	DECODE_Specific	-,NA		0.00955687	0.00955687	DECODE	DECODE	0.226801	65.0919	BIP	HDLBP	Proteiome	BRAIN	SMR	BrainMeta	SMR	-0.0105052	0.019855	0.596739		37415601	10.3389/fgene.2023.1191264	Gedik et all Front Genet	BRAIN
HDLBP	Q00341	4857	TRANS	PGC3_SCZ_NoUKB	DECODE_Specific	-,NA		0.00955687	0.00955687	DECODE	DECODE	0.226801	65.0919	SCZ	HDLBP	Proteiome	BRAIN	SMR	BrainMeta	SMR	-0.0134943	0.0156983	0.390009		37415601	10.3389/fgene.2023.1191264	Gedik et all Front Genet	BRAIN
HDLBP	Q00341	4857	TRANS	PGC3_SCZ_NoUKB	DECODE_Specific	-,NA		0.00955687	0.00955687	DECODE	DECODE	0.226801	65.0919	MDD	HDLBP	Proteiome	BLOOD	SMR	eQTLGen	SMR	-0.0509561	0.0299418	0.0887851		37415601	10.3389/fgene.2023.1191264	Gedik et all Front Genet	BLOOD
HDLBP	Q00341	4857	TRANS	PGC3_SCZ_NoUKB	DECODE_Specific	-,NA		0.00955687	0.00955687	DECODE	DECODE	0.226801	65.0919	BIP	HDLBP	Proteiome	BLOOD	SMR	eQTLGen	SMR	-0.0157433	0.0645139	0.807207		37415601	10.3389/fgene.2023.1191264	Gedik et all Front Genet	BLOOD
HDLBP	Q00341	4857	TRANS	PGC3_SCZ_NoUKB	DECODE_Specific	-,NA		0.00955687	0.00955687	DECODE	DECODE	0.226801	65.0919	SCZ	HDLBP	Transcriptome	BRAIN_DLPFC	TWAS	CMC	FUSION	-1.06948		0.285		31691811	10.1093/hmg/ddz253	Hall et al Hum Mol Genet	BRAIN
HDLBP	Q00341	4857	TRANS	PGC3_SCZ_NoUKB	DECODE_Specific	-,NA		0.00955687	0.00955687	DECODE	DECODE	0.226801	65.0919	SCZ.Clozuk.2018	HDLBP	Transcriptome	BRAIN	TWAS	PsychENCODE	FUSION	-1.23		0.219		30545856	10.1126/science.aat8127	Gandal et all science	BRAIN
HDLBP	Q00341	4857	TRANS	PGC3_SCZ_NoUKB	DECODE_Specific	-,NA		0.00955687	0.00955687	DECODE	DECODE	0.226801	65.0919	SCZ_PGC2+CLOZUK	HDLBP	Transcriptome	DLPFC	TWAS	Collado-Torres	FUSION	-3.16499		0.00155		31174959	10.1016/j.neuron.2019.05.013	ColladoTorres_neuron_twas etal. Neuron	BRAIN
HDLBP	Q00341	4857	TRANS	PGC3_SCZ_NoUKB	DECODE_Specific	-,NA		0.00955687	0.00955687	DECODE	DECODE	0.226801	65.0919	SCZ_PGC2+CLOZUK	HDLBP	Transcriptome	DLPFC	TWAS	Collado-Torres	FUSION	-3.03643		0.00239		31174959	10.1016/j.neuron.2019.05.013	ColladoTorres_neuron_twas etal. Neuron	BRAIN
HDLBP	Q00341	4857	TRANS	PGC3_SCZ_NoUKB	DECODE_Specific	-,NA		0.00955687	0.00955687	DECODE	DECODE	0.226801	65.0919	Depression Howard et all	HDLBP	Proteiome	BRAIN	PWAS	ROS/MAP	FUSION	-0.918355		0.358		33846625	10.1038/s41593-021-00832-6	Wingo Nat Neurosci	BRAIN
HDLBP	Q00341	4857	TRANS	PGC3_SCZ_NoUKB	DECODE_Specific	-,NA		0.00955687	0.00955687	DECODE	DECODE	0.226801	65.0919	Schizophrenia	HDLBP	Transcriptome	brain caudate nucleus	TWAS	Gtex	Fusion			0.199113		36319771	10.1038/s41593-022-01182-7	Benjamin KJM	brain caudate nucleus
HEBP1	Q9NRV9	17176	CIS	Cognition_Meta	BOTH	+,+	0.0372508	0.0372508	0.107364	metap	DECODE	0.437873	139.244	SCZ	HEBP1	Proteome	PLASMA	MR	deCODE	TwoSampleMR	0.0114269	0.0156777	0.466084		37085628	10.1007/s00439-023-02562-0	Dang et al Human Genetics	BLOOD
HEBP1	Q9NRV9	17176	CIS	Cognition_Meta	BOTH	+,+	0.0372508	0.0372508	0.107364	metap	DECODE	0.437873	139.244	BIP	HEBP1	Proteome	PLASMA	MR	deCODE	TwoSampleMR	0.0267369	0.0249817	0.284503		37085628	10.1007/s00439-023-02562-0	Dang et al Human Genetics	BLOOD
HEBP1	Q9NRV9	17176	CIS	Cognition_Meta	BOTH	+,+	0.0372508	0.0372508	0.107364	metap	DECODE	0.437873	139.244	MDD	HEBP1	Proteome	PLASMA	MR	deCODE	TwoSampleMR	-0.00881127	0.0088038	0.3169		37085628	10.1007/s00439-023-02562-0	Dang et al Human Genetics	BLOOD
HEBP1	Q9NRV9	17176	CIS	Cognition_Meta	BOTH	+,+	0.0372508	0.0372508	0.107364	metap	DECODE	0.437873	139.244	Bipolar disorder	HEBP1	Proteome	PLASMA	MR	FENLAND	TwoSampleMR	-0.00540166	0.0138354	0.696224		36280454	https://doi.org/10.1016/j.biopsych.2022.08.015	Lu et al Biol Psychiatry	BLOOD
HEBP1	Q9NRV9	17176	CIS	Cognition_Meta	BOTH	+,+	0.0372508	0.0372508	0.107364	metap	DECODE	0.437873	139.244	Major depressive disorder	HEBP1	Proteome	PLASMA	MR	FENLAND	TwoSampleMR	-0.0117917	0.00767654	0.124521		36280454	https://doi.org/10.1016/j.biopsych.2022.08.015	Lu et al Biol Psychiatry	BLOOD
HEBP1	Q9NRV9	17176	CIS	Cognition_Meta	BOTH	+,+	0.0372508	0.0372508	0.107364	metap	DECODE	0.437873	139.244	Schizophrenia	HEBP1	Proteome	PLASMA	MR	FENLAND	TwoSampleMR	-0.0128507	0.0147187	0.382617		36280454	https://doi.org/10.1016/j.biopsych.2022.08.015	Lu et al Biol Psychiatry	BLOOD
HEBP1	Q9NRV9	17176	CIS	Cognition_Meta	BOTH	+,+	0.0372508	0.0372508	0.107364	metap	DECODE	0.437873	139.244	Deepression_Wray_tall	HEBP1	Proteiome	BRAIN DLPFC	MR	ROS/MAP	TwoSampleMR	-0.06	0.03	0.0277		35296807	10.1038/s41380-022-01507-9	Deng et all Mol Psychiatry	BRAIN
HEBP1	Q9NRV9	17176	CIS	Cognition_Meta	BOTH	+,+	0.0372508	0.0372508	0.107364	metap	DECODE	0.437873	139.244	Deepression_Wray_tall	HEBP1	Transcriptome	BLOOD	MR	GTEx	TwoSampleMR	-0.01	0.01	0.471		35296807	10.1038/s41380-022-01507-9	Deng et all Mol Psychiatry	BLOOD
HEBP1	Q9NRV9	17176	CIS	Cognition_Meta	BOTH	+,+	0.0372508	0.0372508	0.107364	metap	DECODE	0.437873	139.244	SCZ_PGC3	HEBP1	Transcriptome_Transcriptlvel	DLPFC	SMR	CMC+GTEX	SMR	0.033948	0.0330136	0.303806		35460606	10.1016/j.ajhg.2022.04.004	Jiang eet all Am J Hum Genet	BRAIN
HEBP1	Q9NRV9	17176	CIS	Cognition_Meta	BOTH	+,+	0.0372508	0.0372508	0.107364	metap	DECODE	0.437873	139.244	SCZ.Clozuk.2018	HEBP1	Transcriptome	BRAIN	SMR	PsychENCODE	SMR	0.0257142	0.0382114	0.501		30545856	10.1126/science.aat8127	Gandal et all science	BRAIN
HEBP1	Q9NRV9	17176	CIS	Cognition_Meta	BOTH	+,+	0.0372508	0.0372508	0.107364	metap	DECODE	0.437873	139.244	Depression Howard et all	HEBP1	Proteiome	BRAIN DPFC	SMR	ROS/MAP	SMR	-0.0598252	0.0258953	0.0208729		33846625	10.1038/s41593-021-00832-6	Wingo Nat Neurosci	BRAIN
HEBP1	Q9NRV9	17176	CIS	Cognition_Meta	BOTH	+,+	0.0372508	0.0372508	0.107364	metap	DECODE	0.437873	139.244	SCZ	HEBP1	Proteiome	BLOOD	SMR	eQTLGen	SMR	-0.0511173	0.0222522	0.0216084		37415601	10.3389/fgene.2023.1191264	Gedik et all Front Genet	BLOOD
HEBP1	Q9NRV9	17176	CIS	Cognition_Meta	BOTH	+,+	0.0372508	0.0372508	0.107364	metap	DECODE	0.437873	139.244	MDD	HEBP1	Proteiome	BRAIN	SMR	BrainMeta	SMR	0.00675313	0.0169002	0.68946		37415601	10.3389/fgene.2023.1191264	Gedik et all Front Genet	BRAIN
HEBP1	Q9NRV9	17176	CIS	Cognition_Meta	BOTH	+,+	0.0372508	0.0372508	0.107364	metap	DECODE	0.437873	139.244	BIP	HEBP1	Proteiome	BRAIN	SMR	BrainMeta	SMR	0.091542	0.0385693	0.0176232		37415601	10.3389/fgene.2023.1191264	Gedik et all Front Genet	BRAIN
HEBP1	Q9NRV9	17176	CIS	Cognition_Meta	BOTH	+,+	0.0372508	0.0372508	0.107364	metap	DECODE	0.437873	139.244	SCZ	HEBP1	Proteiome	BRAIN	SMR	BrainMeta	SMR	0.0690649	0.0317481	0.0296001		37415601	10.3389/fgene.2023.1191264	Gedik et all Front Genet	BRAIN
HEBP1	Q9NRV9	17176	CIS	Cognition_Meta	BOTH	+,+	0.0372508	0.0372508	0.107364	metap	DECODE	0.437873	139.244	MDD	HEBP1	Proteiome	BLOOD	SMR	eQTLGen	SMR	-0.00916579	0.0119452	0.442892		37415601	10.3389/fgene.2023.1191264	Gedik et all Front Genet	BLOOD
HEBP1	Q9NRV9	17176	CIS	Cognition_Meta	BOTH	+,+	0.0372508	0.0372508	0.107364	metap	DECODE	0.437873	139.244	BIP	HEBP1	Proteiome	BLOOD	SMR	eQTLGen	SMR	-0.0452637	0.02613	0.0832294		37415601	10.3389/fgene.2023.1191264	Gedik et all Front Genet	BLOOD
HEBP1	Q9NRV9	17176	CIS	Cognition_Meta	BOTH	+,+	0.0372508	0.0372508	0.107364	metap	DECODE	0.437873	139.244	SCZ	HEBP1	Proteiome	BLOOD	SMR	deCODE	SMR	0.00788206	0.0175263	0.652907		37415601	10.3389/fgene.2023.1191264	Gedik et all Front Genet	BLOOD
HEBP1	Q9NRV9	17176	CIS	Cognition_Meta	BOTH	+,+	0.0372508	0.0372508	0.107364	metap	DECODE	0.437873	139.244	MDD	HEBP1	Proteiome	BRAIN	SMR	Wingo et al., 2022, in 722 samples	SMR	0.0105664	0.0108005	0.327912		37415601	10.3389/fgene.2023.1191264	Gedik et all Front Genet	BRAIN
HEBP1	Q9NRV9	17176	CIS	Cognition_Meta	BOTH	+,+	0.0372508	0.0372508	0.107364	metap	DECODE	0.437873	139.244	BIP	HEBP1	Proteiome	BRAIN	SMR	Wingo et al., 2022, in 722 samples	SMR	-0.0116099	0.0232456	0.617464		37415601	10.3389/fgene.2023.1191264	Gedik et all Front Genet	BRAIN
HEBP1	Q9NRV9	17176	CIS	Cognition_Meta	BOTH	+,+	0.0372508	0.0372508	0.107364	metap	DECODE	0.437873	139.244	SCZ	HEBP1	Proteiome	BRAIN	SMR	Wingo et al., 2022, in 722 samples	SMR	-0.0191819	0.0188229	0.308167		37415601	10.3389/fgene.2023.1191264	Gedik et all Front Genet	BRAIN
HEBP1	Q9NRV9	17176	CIS	Cognition_Meta	BOTH	+,+	0.0372508	0.0372508	0.107364	metap	DECODE	0.437873	139.244	MDD	HEBP1	Proteiome	BLOOD	SMR	deCODE	SMR	-0.0184752	0.00840234	0.0278906		37415601	10.3389/fgene.2023.1191264	Gedik et all Front Genet	BLOOD
HEBP1	Q9NRV9	17176	CIS	Cognition_Meta	BOTH	+,+	0.0372508	0.0372508	0.107364	metap	DECODE	0.437873	139.244	BIP	HEBP1	Proteiome	BLOOD	SMR	deCODE	SMR	0.00029204	0.0192785	0.987914		37415601	10.3389/fgene.2023.1191264	Gedik et all Front Genet	BLOOD
HEBP1	Q9NRV9	17176	CIS	Cognition_Meta	BOTH	+,+	0.0372508	0.0372508	0.107364	metap	DECODE	0.437873	139.244	SCZ.Clozuk.2018	HEBP1	Transcriptome	BRAIN	TWAS	PsychENCODE	FUSION	1.0496		0.294		30545856	10.1126/science.aat8127	Gandal et all science	BRAIN
HEBP1	Q9NRV9	17176	CIS	Cognition_Meta	BOTH	+,+	0.0372508	0.0372508	0.107364	metap	DECODE	0.437873	139.244	BD.PGC.ruderferCell2018	HEBP1	Transcriptome	BRAIN	TWAS	PsychENCODE	FUSION	-0.73052		0.465074		30545856	10.1126/science.aat8127	Gandal et all science	BRAIN
HEBP1	Q9NRV9	17176	CIS	Cognition_Meta	BOTH	+,+	0.0372508	0.0372508	0.107364	metap	DECODE	0.437873	139.244	Depression Howard et all	HEBP1	Proteiome	BRAIN DPFC	PWAS	ROS/MAP	FUSION	-2.2956		0.021696		33846625	10.1038/s41593-021-00832-6	Wingo Nat Neurosci	BRAIN
HEBP1	Q9NRV9	17176	CIS	Cognition_Meta	BOTH	+,+	0.0372508	0.0372508	0.107364	metap	DECODE	0.437873	139.244	Depression Howard et all	HEBP1	Transcriptome	BRAIN DPFC	TWAS	dPFC of 152 participants of European descent	FUSION	-0.79037		0.429313		33846625	10.1038/s41593-021-00832-6	Wingo Nat Neurosci	BRAIN
HEBP1	Q9NRV9	17176	CIS	Cognition_Meta	BOTH	+,+	0.0372508	0.0372508	0.107364	metap	DECODE	0.437873	139.244	Depression Howard et all	HEBP1	Proteiome	BRAIN	PWAS	ROS/MAP	FUSION	-0.43203		0.666		33846625	10.1038/s41593-021-00832-6	Wingo Nat Neurosci	BRAIN
HEBP1	Q9NRV9	17176	CIS	Depression_iPSYCH_2023	BOTH	-,-	0.859881	0.709308	0.859881	DECODE	metap	1.30804	2651.39	SCZ	HEBP1	Proteome	PLASMA	MR	deCODE	TwoSampleMR	0.0114269	0.0156777	0.466084		37085628	10.1007/s00439-023-02562-0	Dang et al Human Genetics	BLOOD
HEBP1	Q9NRV9	17176	CIS	Depression_iPSYCH_2023	BOTH	-,-	0.859881	0.709308	0.859881	DECODE	metap	1.30804	2651.39	BIP	HEBP1	Proteome	PLASMA	MR	deCODE	TwoSampleMR	0.0267369	0.0249817	0.284503		37085628	10.1007/s00439-023-02562-0	Dang et al Human Genetics	BLOOD
HEBP1	Q9NRV9	17176	CIS	Depression_iPSYCH_2023	BOTH	-,-	0.859881	0.709308	0.859881	DECODE	metap	1.30804	2651.39	MDD	HEBP1	Proteome	PLASMA	MR	deCODE	TwoSampleMR	-0.00881127	0.0088038	0.3169		37085628	10.1007/s00439-023-02562-0	Dang et al Human Genetics	BLOOD
HEBP1	Q9NRV9	17176	CIS	Depression_iPSYCH_2023	BOTH	-,-	0.859881	0.709308	0.859881	DECODE	metap	1.30804	2651.39	Bipolar disorder	HEBP1	Proteome	PLASMA	MR	FENLAND	TwoSampleMR	-0.00540166	0.0138354	0.696224		36280454	https://doi.org/10.1016/j.biopsych.2022.08.015	Lu et al Biol Psychiatry	BLOOD
HEBP1	Q9NRV9	17176	CIS	Depression_iPSYCH_2023	BOTH	-,-	0.859881	0.709308	0.859881	DECODE	metap	1.30804	2651.39	Major depressive disorder	HEBP1	Proteome	PLASMA	MR	FENLAND	TwoSampleMR	-0.0117917	0.00767654	0.124521		36280454	https://doi.org/10.1016/j.biopsych.2022.08.015	Lu et al Biol Psychiatry	BLOOD
HEBP1	Q9NRV9	17176	CIS	Depression_iPSYCH_2023	BOTH	-,-	0.859881	0.709308	0.859881	DECODE	metap	1.30804	2651.39	Schizophrenia	HEBP1	Proteome	PLASMA	MR	FENLAND	TwoSampleMR	-0.0128507	0.0147187	0.382617		36280454	https://doi.org/10.1016/j.biopsych.2022.08.015	Lu et al Biol Psychiatry	BLOOD
HEBP1	Q9NRV9	17176	CIS	Depression_iPSYCH_2023	BOTH	-,-	0.859881	0.709308	0.859881	DECODE	metap	1.30804	2651.39	Deepression_Wray_tall	HEBP1	Proteiome	BRAIN DLPFC	MR	ROS/MAP	TwoSampleMR	-0.06	0.03	0.0277		35296807	10.1038/s41380-022-01507-9	Deng et all Mol Psychiatry	BRAIN
HEBP1	Q9NRV9	17176	CIS	Depression_iPSYCH_2023	BOTH	-,-	0.859881	0.709308	0.859881	DECODE	metap	1.30804	2651.39	Deepression_Wray_tall	HEBP1	Transcriptome	BLOOD	MR	GTEx	TwoSampleMR	-0.01	0.01	0.471		35296807	10.1038/s41380-022-01507-9	Deng et all Mol Psychiatry	BLOOD
HEBP1	Q9NRV9	17176	CIS	Depression_iPSYCH_2023	BOTH	-,-	0.859881	0.709308	0.859881	DECODE	metap	1.30804	2651.39	SCZ_PGC3	HEBP1	Transcriptome_Transcriptlvel	DLPFC	SMR	CMC+GTEX	SMR	0.033948	0.0330136	0.303806		35460606	10.1016/j.ajhg.2022.04.004	Jiang eet all Am J Hum Genet	BRAIN
HEBP1	Q9NRV9	17176	CIS	Depression_iPSYCH_2023	BOTH	-,-	0.859881	0.709308	0.859881	DECODE	metap	1.30804	2651.39	SCZ.Clozuk.2018	HEBP1	Transcriptome	BRAIN	SMR	PsychENCODE	SMR	0.0257142	0.0382114	0.501		30545856	10.1126/science.aat8127	Gandal et all science	BRAIN
HEBP1	Q9NRV9	17176	CIS	Depression_iPSYCH_2023	BOTH	-,-	0.859881	0.709308	0.859881	DECODE	metap	1.30804	2651.39	Depression Howard et all	HEBP1	Proteiome	BRAIN DPFC	SMR	ROS/MAP	SMR	-0.0598252	0.0258953	0.0208729		33846625	10.1038/s41593-021-00832-6	Wingo Nat Neurosci	BRAIN
HEBP1	Q9NRV9	17176	CIS	Depression_iPSYCH_2023	BOTH	-,-	0.859881	0.709308	0.859881	DECODE	metap	1.30804	2651.39	SCZ	HEBP1	Proteiome	BLOOD	SMR	eQTLGen	SMR	-0.0511173	0.0222522	0.0216084		37415601	10.3389/fgene.2023.1191264	Gedik et all Front Genet	BLOOD
HEBP1	Q9NRV9	17176	CIS	Depression_iPSYCH_2023	BOTH	-,-	0.859881	0.709308	0.859881	DECODE	metap	1.30804	2651.39	MDD	HEBP1	Proteiome	BRAIN	SMR	BrainMeta	SMR	0.00675313	0.0169002	0.68946		37415601	10.3389/fgene.2023.1191264	Gedik et all Front Genet	BRAIN
HEBP1	Q9NRV9	17176	CIS	Depression_iPSYCH_2023	BOTH	-,-	0.859881	0.709308	0.859881	DECODE	metap	1.30804	2651.39	BIP	HEBP1	Proteiome	BRAIN	SMR	BrainMeta	SMR	0.091542	0.0385693	0.0176232		37415601	10.3389/fgene.2023.1191264	Gedik et all Front Genet	BRAIN
HEBP1	Q9NRV9	17176	CIS	Depression_iPSYCH_2023	BOTH	-,-	0.859881	0.709308	0.859881	DECODE	metap	1.30804	2651.39	SCZ	HEBP1	Proteiome	BRAIN	SMR	BrainMeta	SMR	0.0690649	0.0317481	0.0296001		37415601	10.3389/fgene.2023.1191264	Gedik et all Front Genet	BRAIN
HEBP1	Q9NRV9	17176	CIS	Depression_iPSYCH_2023	BOTH	-,-	0.859881	0.709308	0.859881	DECODE	metap	1.30804	2651.39	MDD	HEBP1	Proteiome	BLOOD	SMR	eQTLGen	SMR	-0.00916579	0.0119452	0.442892		37415601	10.3389/fgene.2023.1191264	Gedik et all Front Genet	BLOOD
HEBP1	Q9NRV9	17176	CIS	Depression_iPSYCH_2023	BOTH	-,-	0.859881	0.709308	0.859881	DECODE	metap	1.30804	2651.39	BIP	HEBP1	Proteiome	BLOOD	SMR	eQTLGen	SMR	-0.0452637	0.02613	0.0832294		37415601	10.3389/fgene.2023.1191264	Gedik et all Front Genet	BLOOD
HEBP1	Q9NRV9	17176	CIS	Depression_iPSYCH_2023	BOTH	-,-	0.859881	0.709308	0.859881	DECODE	metap	1.30804	2651.39	SCZ	HEBP1	Proteiome	BLOOD	SMR	deCODE	SMR	0.00788206	0.0175263	0.652907		37415601	10.3389/fgene.2023.1191264	Gedik et all Front Genet	BLOOD
HEBP1	Q9NRV9	17176	CIS	Depression_iPSYCH_2023	BOTH	-,-	0.859881	0.709308	0.859881	DECODE	metap	1.30804	2651.39	MDD	HEBP1	Proteiome	BRAIN	SMR	Wingo et al., 2022, in 722 samples	SMR	0.0105664	0.0108005	0.327912		37415601	10.3389/fgene.2023.1191264	Gedik et all Front Genet	BRAIN
HEBP1	Q9NRV9	17176	CIS	Depression_iPSYCH_2023	BOTH	-,-	0.859881	0.709308	0.859881	DECODE	metap	1.30804	2651.39	BIP	HEBP1	Proteiome	BRAIN	SMR	Wingo et al., 2022, in 722 samples	SMR	-0.0116099	0.0232456	0.617464		37415601	10.3389/fgene.2023.1191264	Gedik et all Front Genet	BRAIN
HEBP1	Q9NRV9	17176	CIS	Depression_iPSYCH_2023	BOTH	-,-	0.859881	0.709308	0.859881	DECODE	metap	1.30804	2651.39	SCZ	HEBP1	Proteiome	BRAIN	SMR	Wingo et al., 2022, in 722 samples	SMR	-0.0191819	0.0188229	0.308167		37415601	10.3389/fgene.2023.1191264	Gedik et all Front Genet	BRAIN
HEBP1	Q9NRV9	17176	CIS	Depression_iPSYCH_2023	BOTH	-,-	0.859881	0.709308	0.859881	DECODE	metap	1.30804	2651.39	MDD	HEBP1	Proteiome	BLOOD	SMR	deCODE	SMR	-0.0184752	0.00840234	0.0278906		37415601	10.3389/fgene.2023.1191264	Gedik et all Front Genet	BLOOD
HEBP1	Q9NRV9	17176	CIS	Depression_iPSYCH_2023	BOTH	-,-	0.859881	0.709308	0.859881	DECODE	metap	1.30804	2651.39	BIP	HEBP1	Proteiome	BLOOD	SMR	deCODE	SMR	0.00029204	0.0192785	0.987914		37415601	10.3389/fgene.2023.1191264	Gedik et all Front Genet	BLOOD
HEBP1	Q9NRV9	17176	CIS	Depression_iPSYCH_2023	BOTH	-,-	0.859881	0.709308	0.859881	DECODE	metap	1.30804	2651.39	SCZ.Clozuk.2018	HEBP1	Transcriptome	BRAIN	TWAS	PsychENCODE	FUSION	1.0496		0.294		30545856	10.1126/science.aat8127	Gandal et all science	BRAIN
HEBP1	Q9NRV9	17176	CIS	Depression_iPSYCH_2023	BOTH	-,-	0.859881	0.709308	0.859881	DECODE	metap	1.30804	2651.39	BD.PGC.ruderferCell2018	HEBP1	Transcriptome	BRAIN	TWAS	PsychENCODE	FUSION	-0.73052		0.465074		30545856	10.1126/science.aat8127	Gandal et all science	BRAIN
HEBP1	Q9NRV9	17176	CIS	Depression_iPSYCH_2023	BOTH	-,-	0.859881	0.709308	0.859881	DECODE	metap	1.30804	2651.39	Depression Howard et all	HEBP1	Proteiome	BRAIN DPFC	PWAS	ROS/MAP	FUSION	-2.2956		0.021696		33846625	10.1038/s41593-021-00832-6	Wingo Nat Neurosci	BRAIN
HEBP1	Q9NRV9	17176	CIS	Depression_iPSYCH_2023	BOTH	-,-	0.859881	0.709308	0.859881	DECODE	metap	1.30804	2651.39	Depression Howard et all	HEBP1	Transcriptome	BRAIN DPFC	TWAS	dPFC of 152 participants of European descent	FUSION	-0.79037		0.429313		33846625	10.1038/s41593-021-00832-6	Wingo Nat Neurosci	BRAIN
HEBP1	Q9NRV9	17176	CIS	Depression_iPSYCH_2023	BOTH	-,-	0.859881	0.709308	0.859881	DECODE	metap	1.30804	2651.39	Depression Howard et all	HEBP1	Proteiome	BRAIN	PWAS	ROS/MAP	FUSION	-0.43203		0.666		33846625	10.1038/s41593-021-00832-6	Wingo Nat Neurosci	BRAIN
HEBP1	Q9NRV9	17176	CIS	BIP_PGC3_noukb	BOTH	-,-	0.983984	0.905455	0.983984	UKBB_PPP	metap	1.39744	3384.59	SCZ	HEBP1	Proteome	PLASMA	MR	deCODE	TwoSampleMR	0.0114269	0.0156777	0.466084		37085628	10.1007/s00439-023-02562-0	Dang et al Human Genetics	BLOOD
HEBP1	Q9NRV9	17176	CIS	BIP_PGC3_noukb	BOTH	-,-	0.983984	0.905455	0.983984	UKBB_PPP	metap	1.39744	3384.59	BIP	HEBP1	Proteome	PLASMA	MR	deCODE	TwoSampleMR	0.0267369	0.0249817	0.284503		37085628	10.1007/s00439-023-02562-0	Dang et al Human Genetics	BLOOD
HEBP1	Q9NRV9	17176	CIS	BIP_PGC3_noukb	BOTH	-,-	0.983984	0.905455	0.983984	UKBB_PPP	metap	1.39744	3384.59	MDD	HEBP1	Proteome	PLASMA	MR	deCODE	TwoSampleMR	-0.00881127	0.0088038	0.3169		37085628	10.1007/s00439-023-02562-0	Dang et al Human Genetics	BLOOD
HEBP1	Q9NRV9	17176	CIS	BIP_PGC3_noukb	BOTH	-,-	0.983984	0.905455	0.983984	UKBB_PPP	metap	1.39744	3384.59	Bipolar disorder	HEBP1	Proteome	PLASMA	MR	FENLAND	TwoSampleMR	-0.00540166	0.0138354	0.696224		36280454	https://doi.org/10.1016/j.biopsych.2022.08.015	Lu et al Biol Psychiatry	BLOOD
HEBP1	Q9NRV9	17176	CIS	BIP_PGC3_noukb	BOTH	-,-	0.983984	0.905455	0.983984	UKBB_PPP	metap	1.39744	3384.59	Major depressive disorder	HEBP1	Proteome	PLASMA	MR	FENLAND	TwoSampleMR	-0.0117917	0.00767654	0.124521		36280454	https://doi.org/10.1016/j.biopsych.2022.08.015	Lu et al Biol Psychiatry	BLOOD
HEBP1	Q9NRV9	17176	CIS	BIP_PGC3_noukb	BOTH	-,-	0.983984	0.905455	0.983984	UKBB_PPP	metap	1.39744	3384.59	Schizophrenia	HEBP1	Proteome	PLASMA	MR	FENLAND	TwoSampleMR	-0.0128507	0.0147187	0.382617		36280454	https://doi.org/10.1016/j.biopsych.2022.08.015	Lu et al Biol Psychiatry	BLOOD
HEBP1	Q9NRV9	17176	CIS	BIP_PGC3_noukb	BOTH	-,-	0.983984	0.905455	0.983984	UKBB_PPP	metap	1.39744	3384.59	Deepression_Wray_tall	HEBP1	Proteiome	BRAIN DLPFC	MR	ROS/MAP	TwoSampleMR	-0.06	0.03	0.0277		35296807	10.1038/s41380-022-01507-9	Deng et all Mol Psychiatry	BRAIN
HEBP1	Q9NRV9	17176	CIS	BIP_PGC3_noukb	BOTH	-,-	0.983984	0.905455	0.983984	UKBB_PPP	metap	1.39744	3384.59	Deepression_Wray_tall	HEBP1	Transcriptome	BLOOD	MR	GTEx	TwoSampleMR	-0.01	0.01	0.471		35296807	10.1038/s41380-022-01507-9	Deng et all Mol Psychiatry	BLOOD
HEBP1	Q9NRV9	17176	CIS	BIP_PGC3_noukb	BOTH	-,-	0.983984	0.905455	0.983984	UKBB_PPP	metap	1.39744	3384.59	SCZ_PGC3	HEBP1	Transcriptome_Transcriptlvel	DLPFC	SMR	CMC+GTEX	SMR	0.033948	0.0330136	0.303806		35460606	10.1016/j.ajhg.2022.04.004	Jiang eet all Am J Hum Genet	BRAIN
HEBP1	Q9NRV9	17176	CIS	BIP_PGC3_noukb	BOTH	-,-	0.983984	0.905455	0.983984	UKBB_PPP	metap	1.39744	3384.59	SCZ.Clozuk.2018	HEBP1	Transcriptome	BRAIN	SMR	PsychENCODE	SMR	0.0257142	0.0382114	0.501		30545856	10.1126/science.aat8127	Gandal et all science	BRAIN
HEBP1	Q9NRV9	17176	CIS	BIP_PGC3_noukb	BOTH	-,-	0.983984	0.905455	0.983984	UKBB_PPP	metap	1.39744	3384.59	Depression Howard et all	HEBP1	Proteiome	BRAIN DPFC	SMR	ROS/MAP	SMR	-0.0598252	0.0258953	0.0208729		33846625	10.1038/s41593-021-00832-6	Wingo Nat Neurosci	BRAIN
HEBP1	Q9NRV9	17176	CIS	BIP_PGC3_noukb	BOTH	-,-	0.983984	0.905455	0.983984	UKBB_PPP	metap	1.39744	3384.59	SCZ	HEBP1	Proteiome	BLOOD	SMR	eQTLGen	SMR	-0.0511173	0.0222522	0.0216084		37415601	10.3389/fgene.2023.1191264	Gedik et all Front Genet	BLOOD
HEBP1	Q9NRV9	17176	CIS	BIP_PGC3_noukb	BOTH	-,-	0.983984	0.905455	0.983984	UKBB_PPP	metap	1.39744	3384.59	MDD	HEBP1	Proteiome	BRAIN	SMR	BrainMeta	SMR	0.00675313	0.0169002	0.68946		37415601	10.3389/fgene.2023.1191264	Gedik et all Front Genet	BRAIN
HEBP1	Q9NRV9	17176	CIS	BIP_PGC3_noukb	BOTH	-,-	0.983984	0.905455	0.983984	UKBB_PPP	metap	1.39744	3384.59	BIP	HEBP1	Proteiome	BRAIN	SMR	BrainMeta	SMR	0.091542	0.0385693	0.0176232		37415601	10.3389/fgene.2023.1191264	Gedik et all Front Genet	BRAIN
HEBP1	Q9NRV9	17176	CIS	BIP_PGC3_noukb	BOTH	-,-	0.983984	0.905455	0.983984	UKBB_PPP	metap	1.39744	3384.59	SCZ	HEBP1	Proteiome	BRAIN	SMR	BrainMeta	SMR	0.0690649	0.0317481	0.0296001		37415601	10.3389/fgene.2023.1191264	Gedik et all Front Genet	BRAIN
HEBP1	Q9NRV9	17176	CIS	BIP_PGC3_noukb	BOTH	-,-	0.983984	0.905455	0.983984	UKBB_PPP	metap	1.39744	3384.59	MDD	HEBP1	Proteiome	BLOOD	SMR	eQTLGen	SMR	-0.00916579	0.0119452	0.442892		37415601	10.3389/fgene.2023.1191264	Gedik et all Front Genet	BLOOD
HEBP1	Q9NRV9	17176	CIS	BIP_PGC3_noukb	BOTH	-,-	0.983984	0.905455	0.983984	UKBB_PPP	metap	1.39744	3384.59	BIP	HEBP1	Proteiome	BLOOD	SMR	eQTLGen	SMR	-0.0452637	0.02613	0.0832294		37415601	10.3389/fgene.2023.1191264	Gedik et all Front Genet	BLOOD
HEBP1	Q9NRV9	17176	CIS	BIP_PGC3_noukb	BOTH	-,-	0.983984	0.905455	0.983984	UKBB_PPP	metap	1.39744	3384.59	SCZ	HEBP1	Proteiome	BLOOD	SMR	deCODE	SMR	0.00788206	0.0175263	0.652907		37415601	10.3389/fgene.2023.1191264	Gedik et all Front Genet	BLOOD
HEBP1	Q9NRV9	17176	CIS	BIP_PGC3_noukb	BOTH	-,-	0.983984	0.905455	0.983984	UKBB_PPP	metap	1.39744	3384.59	MDD	HEBP1	Proteiome	BRAIN	SMR	Wingo et al., 2022, in 722 samples	SMR	0.0105664	0.0108005	0.327912		37415601	10.3389/fgene.2023.1191264	Gedik et all Front Genet	BRAIN
HEBP1	Q9NRV9	17176	CIS	BIP_PGC3_noukb	BOTH	-,-	0.983984	0.905455	0.983984	UKBB_PPP	metap	1.39744	3384.59	BIP	HEBP1	Proteiome	BRAIN	SMR	Wingo et al., 2022, in 722 samples	SMR	-0.0116099	0.0232456	0.617464		37415601	10.3389/fgene.2023.1191264	Gedik et all Front Genet	BRAIN
HEBP1	Q9NRV9	17176	CIS	BIP_PGC3_noukb	BOTH	-,-	0.983984	0.905455	0.983984	UKBB_PPP	metap	1.39744	3384.59	SCZ	HEBP1	Proteiome	BRAIN	SMR	Wingo et al., 2022, in 722 samples	SMR	-0.0191819	0.0188229	0.308167		37415601	10.3389/fgene.2023.1191264	Gedik et all Front Genet	BRAIN
HEBP1	Q9NRV9	17176	CIS	BIP_PGC3_noukb	BOTH	-,-	0.983984	0.905455	0.983984	UKBB_PPP	metap	1.39744	3384.59	MDD	HEBP1	Proteiome	BLOOD	SMR	deCODE	SMR	-0.0184752	0.00840234	0.0278906		37415601	10.3389/fgene.2023.1191264	Gedik et all Front Genet	BLOOD
HEBP1	Q9NRV9	17176	CIS	BIP_PGC3_noukb	BOTH	-,-	0.983984	0.905455	0.983984	UKBB_PPP	metap	1.39744	3384.59	BIP	HEBP1	Proteiome	BLOOD	SMR	deCODE	SMR	0.00029204	0.0192785	0.987914		37415601	10.3389/fgene.2023.1191264	Gedik et all Front Genet	BLOOD
HEBP1	Q9NRV9	17176	CIS	BIP_PGC3_noukb	BOTH	-,-	0.983984	0.905455	0.983984	UKBB_PPP	metap	1.39744	3384.59	SCZ.Clozuk.2018	HEBP1	Transcriptome	BRAIN	TWAS	PsychENCODE	FUSION	1.0496		0.294		30545856	10.1126/science.aat8127	Gandal et all science	BRAIN
HEBP1	Q9NRV9	17176	CIS	BIP_PGC3_noukb	BOTH	-,-	0.983984	0.905455	0.983984	UKBB_PPP	metap	1.39744	3384.59	BD.PGC.ruderferCell2018	HEBP1	Transcriptome	BRAIN	TWAS	PsychENCODE	FUSION	-0.73052		0.465074		30545856	10.1126/science.aat8127	Gandal et all science	BRAIN
HEBP1	Q9NRV9	17176	CIS	BIP_PGC3_noukb	BOTH	-,-	0.983984	0.905455	0.983984	UKBB_PPP	metap	1.39744	3384.59	Depression Howard et all	HEBP1	Proteiome	BRAIN DPFC	PWAS	ROS/MAP	FUSION	-2.2956		0.021696		33846625	10.1038/s41593-021-00832-6	Wingo Nat Neurosci	BRAIN
HEBP1	Q9NRV9	17176	CIS	BIP_PGC3_noukb	BOTH	-,-	0.983984	0.905455	0.983984	UKBB_PPP	metap	1.39744	3384.59	Depression Howard et all	HEBP1	Transcriptome	BRAIN DPFC	TWAS	dPFC of 152 participants of European descent	FUSION	-0.79037		0.429313		33846625	10.1038/s41593-021-00832-6	Wingo Nat Neurosci	BRAIN
HEBP1	Q9NRV9	17176	CIS	BIP_PGC3_noukb	BOTH	-,-	0.983984	0.905455	0.983984	UKBB_PPP	metap	1.39744	3384.59	Depression Howard et all	HEBP1	Proteiome	BRAIN	PWAS	ROS/MAP	FUSION	-0.43203		0.666		33846625	10.1038/s41593-021-00832-6	Wingo Nat Neurosci	BRAIN
HEBP1	Q9NRV9	17176	TRANS	BIP_PGC3_noukb	DECODE_Specific	+,NA		0.898257	0.898257	DECODE	DECODE	1.37299	6118.03	SCZ	HEBP1	Proteome	PLASMA	MR	deCODE	TwoSampleMR	0.0114269	0.0156777	0.466084		37085628	10.1007/s00439-023-02562-0	Dang et al Human Genetics	BLOOD
HEBP1	Q9NRV9	17176	TRANS	BIP_PGC3_noukb	DECODE_Specific	+,NA		0.898257	0.898257	DECODE	DECODE	1.37299	6118.03	BIP	HEBP1	Proteome	PLASMA	MR	deCODE	TwoSampleMR	0.0267369	0.0249817	0.284503		37085628	10.1007/s00439-023-02562-0	Dang et al Human Genetics	BLOOD
HEBP1	Q9NRV9	17176	TRANS	BIP_PGC3_noukb	DECODE_Specific	+,NA		0.898257	0.898257	DECODE	DECODE	1.37299	6118.03	MDD	HEBP1	Proteome	PLASMA	MR	deCODE	TwoSampleMR	-0.00881127	0.0088038	0.3169		37085628	10.1007/s00439-023-02562-0	Dang et al Human Genetics	BLOOD
HEBP1	Q9NRV9	17176	TRANS	BIP_PGC3_noukb	DECODE_Specific	+,NA		0.898257	0.898257	DECODE	DECODE	1.37299	6118.03	Bipolar disorder	HEBP1	Proteome	PLASMA	MR	FENLAND	TwoSampleMR	-0.00540166	0.0138354	0.696224		36280454	https://doi.org/10.1016/j.biopsych.2022.08.015	Lu et al Biol Psychiatry	BLOOD
HEBP1	Q9NRV9	17176	TRANS	BIP_PGC3_noukb	DECODE_Specific	+,NA		0.898257	0.898257	DECODE	DECODE	1.37299	6118.03	Major depressive disorder	HEBP1	Proteome	PLASMA	MR	FENLAND	TwoSampleMR	-0.0117917	0.00767654	0.124521		36280454	https://doi.org/10.1016/j.biopsych.2022.08.015	Lu et al Biol Psychiatry	BLOOD
HEBP1	Q9NRV9	17176	TRANS	BIP_PGC3_noukb	DECODE_Specific	+,NA		0.898257	0.898257	DECODE	DECODE	1.37299	6118.03	Schizophrenia	HEBP1	Proteome	PLASMA	MR	FENLAND	TwoSampleMR	-0.0128507	0.0147187	0.382617		36280454	https://doi.org/10.1016/j.biopsych.2022.08.015	Lu et al Biol Psychiatry	BLOOD
HEBP1	Q9NRV9	17176	TRANS	BIP_PGC3_noukb	DECODE_Specific	+,NA		0.898257	0.898257	DECODE	DECODE	1.37299	6118.03	Deepression_Wray_tall	HEBP1	Proteiome	BRAIN DLPFC	MR	ROS/MAP	TwoSampleMR	-0.06	0.03	0.0277		35296807	10.1038/s41380-022-01507-9	Deng et all Mol Psychiatry	BRAIN
HEBP1	Q9NRV9	17176	TRANS	BIP_PGC3_noukb	DECODE_Specific	+,NA		0.898257	0.898257	DECODE	DECODE	1.37299	6118.03	Deepression_Wray_tall	HEBP1	Transcriptome	BLOOD	MR	GTEx	TwoSampleMR	-0.01	0.01	0.471		35296807	10.1038/s41380-022-01507-9	Deng et all Mol Psychiatry	BLOOD
HEBP1	Q9NRV9	17176	TRANS	BIP_PGC3_noukb	DECODE_Specific	+,NA		0.898257	0.898257	DECODE	DECODE	1.37299	6118.03	SCZ_PGC3	HEBP1	Transcriptome_Transcriptlvel	DLPFC	SMR	CMC+GTEX	SMR	0.033948	0.0330136	0.303806		35460606	10.1016/j.ajhg.2022.04.004	Jiang eet all Am J Hum Genet	BRAIN
HEBP1	Q9NRV9	17176	TRANS	BIP_PGC3_noukb	DECODE_Specific	+,NA		0.898257	0.898257	DECODE	DECODE	1.37299	6118.03	SCZ.Clozuk.2018	HEBP1	Transcriptome	BRAIN	SMR	PsychENCODE	SMR	0.0257142	0.0382114	0.501		30545856	10.1126/science.aat8127	Gandal et all science	BRAIN
HEBP1	Q9NRV9	17176	TRANS	BIP_PGC3_noukb	DECODE_Specific	+,NA		0.898257	0.898257	DECODE	DECODE	1.37299	6118.03	Depression Howard et all	HEBP1	Proteiome	BRAIN DPFC	SMR	ROS/MAP	SMR	-0.0598252	0.0258953	0.0208729		33846625	10.1038/s41593-021-00832-6	Wingo Nat Neurosci	BRAIN
HEBP1	Q9NRV9	17176	TRANS	BIP_PGC3_noukb	DECODE_Specific	+,NA		0.898257	0.898257	DECODE	DECODE	1.37299	6118.03	SCZ	HEBP1	Proteiome	BLOOD	SMR	eQTLGen	SMR	-0.0511173	0.0222522	0.0216084		37415601	10.3389/fgene.2023.1191264	Gedik et all Front Genet	BLOOD
HEBP1	Q9NRV9	17176	TRANS	BIP_PGC3_noukb	DECODE_Specific	+,NA		0.898257	0.898257	DECODE	DECODE	1.37299	6118.03	MDD	HEBP1	Proteiome	BRAIN	SMR	BrainMeta	SMR	0.00675313	0.0169002	0.68946		37415601	10.3389/fgene.2023.1191264	Gedik et all Front Genet	BRAIN
HEBP1	Q9NRV9	17176	TRANS	BIP_PGC3_noukb	DECODE_Specific	+,NA		0.898257	0.898257	DECODE	DECODE	1.37299	6118.03	BIP	HEBP1	Proteiome	BRAIN	SMR	BrainMeta	SMR	0.091542	0.0385693	0.0176232		37415601	10.3389/fgene.2023.1191264	Gedik et all Front Genet	BRAIN
HEBP1	Q9NRV9	17176	TRANS	BIP_PGC3_noukb	DECODE_Specific	+,NA		0.898257	0.898257	DECODE	DECODE	1.37299	6118.03	SCZ	HEBP1	Proteiome	BRAIN	SMR	BrainMeta	SMR	0.0690649	0.0317481	0.0296001		37415601	10.3389/fgene.2023.1191264	Gedik et all Front Genet	BRAIN
HEBP1	Q9NRV9	17176	TRANS	BIP_PGC3_noukb	DECODE_Specific	+,NA		0.898257	0.898257	DECODE	DECODE	1.37299	6118.03	MDD	HEBP1	Proteiome	BLOOD	SMR	eQTLGen	SMR	-0.00916579	0.0119452	0.442892		37415601	10.3389/fgene.2023.1191264	Gedik et all Front Genet	BLOOD
HEBP1	Q9NRV9	17176	TRANS	BIP_PGC3_noukb	DECODE_Specific	+,NA		0.898257	0.898257	DECODE	DECODE	1.37299	6118.03	BIP	HEBP1	Proteiome	BLOOD	SMR	eQTLGen	SMR	-0.0452637	0.02613	0.0832294		37415601	10.3389/fgene.2023.1191264	Gedik et all Front Genet	BLOOD
HEBP1	Q9NRV9	17176	TRANS	BIP_PGC3_noukb	DECODE_Specific	+,NA		0.898257	0.898257	DECODE	DECODE	1.37299	6118.03	SCZ	HEBP1	Proteiome	BLOOD	SMR	deCODE	SMR	0.00788206	0.0175263	0.652907		37415601	10.3389/fgene.2023.1191264	Gedik et all Front Genet	BLOOD
HEBP1	Q9NRV9	17176	TRANS	BIP_PGC3_noukb	DECODE_Specific	+,NA		0.898257	0.898257	DECODE	DECODE	1.37299	6118.03	MDD	HEBP1	Proteiome	BRAIN	SMR	Wingo et al., 2022, in 722 samples	SMR	0.0105664	0.0108005	0.327912		37415601	10.3389/fgene.2023.1191264	Gedik et all Front Genet	BRAIN
HEBP1	Q9NRV9	17176	TRANS	BIP_PGC3_noukb	DECODE_Specific	+,NA		0.898257	0.898257	DECODE	DECODE	1.37299	6118.03	BIP	HEBP1	Proteiome	BRAIN	SMR	Wingo et al., 2022, in 722 samples	SMR	-0.0116099	0.0232456	0.617464		37415601	10.3389/fgene.2023.1191264	Gedik et all Front Genet	BRAIN
HEBP1	Q9NRV9	17176	TRANS	BIP_PGC3_noukb	DECODE_Specific	+,NA		0.898257	0.898257	DECODE	DECODE	1.37299	6118.03	SCZ	HEBP1	Proteiome	BRAIN	SMR	Wingo et al., 2022, in 722 samples	SMR	-0.0191819	0.0188229	0.308167		37415601	10.3389/fgene.2023.1191264	Gedik et all Front Genet	BRAIN
HEBP1	Q9NRV9	17176	TRANS	BIP_PGC3_noukb	DECODE_Specific	+,NA		0.898257	0.898257	DECODE	DECODE	1.37299	6118.03	MDD	HEBP1	Proteiome	BLOOD	SMR	deCODE	SMR	-0.0184752	0.00840234	0.0278906		37415601	10.3389/fgene.2023.1191264	Gedik et all Front Genet	BLOOD
HEBP1	Q9NRV9	17176	TRANS	BIP_PGC3_noukb	DECODE_Specific	+,NA		0.898257	0.898257	DECODE	DECODE	1.37299	6118.03	BIP	HEBP1	Proteiome	BLOOD	SMR	deCODE	SMR	0.00029204	0.0192785	0.987914		37415601	10.3389/fgene.2023.1191264	Gedik et all Front Genet	BLOOD
HEBP1	Q9NRV9	17176	TRANS	BIP_PGC3_noukb	DECODE_Specific	+,NA		0.898257	0.898257	DECODE	DECODE	1.37299	6118.03	SCZ.Clozuk.2018	HEBP1	Transcriptome	BRAIN	TWAS	PsychENCODE	FUSION	1.0496		0.294		30545856	10.1126/science.aat8127	Gandal et all science	BRAIN
HEBP1	Q9NRV9	17176	TRANS	BIP_PGC3_noukb	DECODE_Specific	+,NA		0.898257	0.898257	DECODE	DECODE	1.37299	6118.03	BD.PGC.ruderferCell2018	HEBP1	Transcriptome	BRAIN	TWAS	PsychENCODE	FUSION	-0.73052		0.465074		30545856	10.1126/science.aat8127	Gandal et all science	BRAIN
HEBP1	Q9NRV9	17176	TRANS	BIP_PGC3_noukb	DECODE_Specific	+,NA		0.898257	0.898257	DECODE	DECODE	1.37299	6118.03	Depression Howard et all	HEBP1	Proteiome	BRAIN DPFC	PWAS	ROS/MAP	FUSION	-2.2956		0.021696		33846625	10.1038/s41593-021-00832-6	Wingo Nat Neurosci	BRAIN
HEBP1	Q9NRV9	17176	TRANS	BIP_PGC3_noukb	DECODE_Specific	+,NA		0.898257	0.898257	DECODE	DECODE	1.37299	6118.03	Depression Howard et all	HEBP1	Transcriptome	BRAIN DPFC	TWAS	dPFC of 152 participants of European descent	FUSION	-0.79037		0.429313		33846625	10.1038/s41593-021-00832-6	Wingo Nat Neurosci	BRAIN
HEBP1	Q9NRV9	17176	TRANS	BIP_PGC3_noukb	DECODE_Specific	+,NA		0.898257	0.898257	DECODE	DECODE	1.37299	6118.03	Depression Howard et all	HEBP1	Proteiome	BRAIN	PWAS	ROS/MAP	FUSION	-0.43203		0.666		33846625	10.1038/s41593-021-00832-6	Wingo Nat Neurosci	BRAIN
HEBP1	Q9NRV9	17176	TRANS	Depression_iPSYCH_2023	DECODE_Specific	-,NA		0.994127	0.994127	DECODE	DECODE	1.45425	6771	SCZ	HEBP1	Proteome	PLASMA	MR	deCODE	TwoSampleMR	0.0114269	0.0156777	0.466084		37085628	10.1007/s00439-023-02562-0	Dang et al Human Genetics	BLOOD
HEBP1	Q9NRV9	17176	TRANS	Depression_iPSYCH_2023	DECODE_Specific	-,NA		0.994127	0.994127	DECODE	DECODE	1.45425	6771	BIP	HEBP1	Proteome	PLASMA	MR	deCODE	TwoSampleMR	0.0267369	0.0249817	0.284503		37085628	10.1007/s00439-023-02562-0	Dang et al Human Genetics	BLOOD
HEBP1	Q9NRV9	17176	TRANS	Depression_iPSYCH_2023	DECODE_Specific	-,NA		0.994127	0.994127	DECODE	DECODE	1.45425	6771	MDD	HEBP1	Proteome	PLASMA	MR	deCODE	TwoSampleMR	-0.00881127	0.0088038	0.3169		37085628	10.1007/s00439-023-02562-0	Dang et al Human Genetics	BLOOD
HEBP1	Q9NRV9	17176	TRANS	Depression_iPSYCH_2023	DECODE_Specific	-,NA		0.994127	0.994127	DECODE	DECODE	1.45425	6771	Bipolar disorder	HEBP1	Proteome	PLASMA	MR	FENLAND	TwoSampleMR	-0.00540166	0.0138354	0.696224		36280454	https://doi.org/10.1016/j.biopsych.2022.08.015	Lu et al Biol Psychiatry	BLOOD
HEBP1	Q9NRV9	17176	TRANS	Depression_iPSYCH_2023	DECODE_Specific	-,NA		0.994127	0.994127	DECODE	DECODE	1.45425	6771	Major depressive disorder	HEBP1	Proteome	PLASMA	MR	FENLAND	TwoSampleMR	-0.0117917	0.00767654	0.124521		36280454	https://doi.org/10.1016/j.biopsych.2022.08.015	Lu et al Biol Psychiatry	BLOOD
HEBP1	Q9NRV9	17176	TRANS	Depression_iPSYCH_2023	DECODE_Specific	-,NA		0.994127	0.994127	DECODE	DECODE	1.45425	6771	Schizophrenia	HEBP1	Proteome	PLASMA	MR	FENLAND	TwoSampleMR	-0.0128507	0.0147187	0.382617		36280454	https://doi.org/10.1016/j.biopsych.2022.08.015	Lu et al Biol Psychiatry	BLOOD
HEBP1	Q9NRV9	17176	TRANS	Depression_iPSYCH_2023	DECODE_Specific	-,NA		0.994127	0.994127	DECODE	DECODE	1.45425	6771	Deepression_Wray_tall	HEBP1	Proteiome	BRAIN DLPFC	MR	ROS/MAP	TwoSampleMR	-0.06	0.03	0.0277		35296807	10.1038/s41380-022-01507-9	Deng et all Mol Psychiatry	BRAIN
HEBP1	Q9NRV9	17176	TRANS	Depression_iPSYCH_2023	DECODE_Specific	-,NA		0.994127	0.994127	DECODE	DECODE	1.45425	6771	Deepression_Wray_tall	HEBP1	Transcriptome	BLOOD	MR	GTEx	TwoSampleMR	-0.01	0.01	0.471		35296807	10.1038/s41380-022-01507-9	Deng et all Mol Psychiatry	BLOOD
HEBP1	Q9NRV9	17176	TRANS	Depression_iPSYCH_2023	DECODE_Specific	-,NA		0.994127	0.994127	DECODE	DECODE	1.45425	6771	SCZ_PGC3	HEBP1	Transcriptome_Transcriptlvel	DLPFC	SMR	CMC+GTEX	SMR	0.033948	0.0330136	0.303806		35460606	10.1016/j.ajhg.2022.04.004	Jiang eet all Am J Hum Genet	BRAIN
HEBP1	Q9NRV9	17176	TRANS	Depression_iPSYCH_2023	DECODE_Specific	-,NA		0.994127	0.994127	DECODE	DECODE	1.45425	6771	SCZ.Clozuk.2018	HEBP1	Transcriptome	BRAIN	SMR	PsychENCODE	SMR	0.0257142	0.0382114	0.501		30545856	10.1126/science.aat8127	Gandal et all science	BRAIN
HEBP1	Q9NRV9	17176	TRANS	Depression_iPSYCH_2023	DECODE_Specific	-,NA		0.994127	0.994127	DECODE	DECODE	1.45425	6771	Depression Howard et all	HEBP1	Proteiome	BRAIN DPFC	SMR	ROS/MAP	SMR	-0.0598252	0.0258953	0.0208729		33846625	10.1038/s41593-021-00832-6	Wingo Nat Neurosci	BRAIN
HEBP1	Q9NRV9	17176	TRANS	Depression_iPSYCH_2023	DECODE_Specific	-,NA		0.994127	0.994127	DECODE	DECODE	1.45425	6771	SCZ	HEBP1	Proteiome	BLOOD	SMR	eQTLGen	SMR	-0.0511173	0.0222522	0.0216084		37415601	10.3389/fgene.2023.1191264	Gedik et all Front Genet	BLOOD
HEBP1	Q9NRV9	17176	TRANS	Depression_iPSYCH_2023	DECODE_Specific	-,NA		0.994127	0.994127	DECODE	DECODE	1.45425	6771	MDD	HEBP1	Proteiome	BRAIN	SMR	BrainMeta	SMR	0.00675313	0.0169002	0.68946		37415601	10.3389/fgene.2023.1191264	Gedik et all Front Genet	BRAIN
HEBP1	Q9NRV9	17176	TRANS	Depression_iPSYCH_2023	DECODE_Specific	-,NA		0.994127	0.994127	DECODE	DECODE	1.45425	6771	BIP	HEBP1	Proteiome	BRAIN	SMR	BrainMeta	SMR	0.091542	0.0385693	0.0176232		37415601	10.3389/fgene.2023.1191264	Gedik et all Front Genet	BRAIN
HEBP1	Q9NRV9	17176	TRANS	Depression_iPSYCH_2023	DECODE_Specific	-,NA		0.994127	0.994127	DECODE	DECODE	1.45425	6771	SCZ	HEBP1	Proteiome	BRAIN	SMR	BrainMeta	SMR	0.0690649	0.0317481	0.0296001		37415601	10.3389/fgene.2023.1191264	Gedik et all Front Genet	BRAIN
HEBP1	Q9NRV9	17176	TRANS	Depression_iPSYCH_2023	DECODE_Specific	-,NA		0.994127	0.994127	DECODE	DECODE	1.45425	6771	MDD	HEBP1	Proteiome	BLOOD	SMR	eQTLGen	SMR	-0.00916579	0.0119452	0.442892		37415601	10.3389/fgene.2023.1191264	Gedik et all Front Genet	BLOOD
HEBP1	Q9NRV9	17176	TRANS	Depression_iPSYCH_2023	DECODE_Specific	-,NA		0.994127	0.994127	DECODE	DECODE	1.45425	6771	BIP	HEBP1	Proteiome	BLOOD	SMR	eQTLGen	SMR	-0.0452637	0.02613	0.0832294		37415601	10.3389/fgene.2023.1191264	Gedik et all Front Genet	BLOOD
HEBP1	Q9NRV9	17176	TRANS	Depression_iPSYCH_2023	DECODE_Specific	-,NA		0.994127	0.994127	DECODE	DECODE	1.45425	6771	SCZ	HEBP1	Proteiome	BLOOD	SMR	deCODE	SMR	0.00788206	0.0175263	0.652907		37415601	10.3389/fgene.2023.1191264	Gedik et all Front Genet	BLOOD
HEBP1	Q9NRV9	17176	TRANS	Depression_iPSYCH_2023	DECODE_Specific	-,NA		0.994127	0.994127	DECODE	DECODE	1.45425	6771	MDD	HEBP1	Proteiome	BRAIN	SMR	Wingo et al., 2022, in 722 samples	SMR	0.0105664	0.0108005	0.327912		37415601	10.3389/fgene.2023.1191264	Gedik et all Front Genet	BRAIN
HEBP1	Q9NRV9	17176	TRANS	Depression_iPSYCH_2023	DECODE_Specific	-,NA		0.994127	0.994127	DECODE	DECODE	1.45425	6771	BIP	HEBP1	Proteiome	BRAIN	SMR	Wingo et al., 2022, in 722 samples	SMR	-0.0116099	0.0232456	0.617464		37415601	10.3389/fgene.2023.1191264	Gedik et all Front Genet	BRAIN
HEBP1	Q9NRV9	17176	TRANS	Depression_iPSYCH_2023	DECODE_Specific	-,NA		0.994127	0.994127	DECODE	DECODE	1.45425	6771	SCZ	HEBP1	Proteiome	BRAIN	SMR	Wingo et al., 2022, in 722 samples	SMR	-0.0191819	0.0188229	0.308167		37415601	10.3389/fgene.2023.1191264	Gedik et all Front Genet	BRAIN
HEBP1	Q9NRV9	17176	TRANS	Depression_iPSYCH_2023	DECODE_Specific	-,NA		0.994127	0.994127	DECODE	DECODE	1.45425	6771	MDD	HEBP1	Proteiome	BLOOD	SMR	deCODE	SMR	-0.0184752	0.00840234	0.0278906		37415601	10.3389/fgene.2023.1191264	Gedik et all Front Genet	BLOOD
HEBP1	Q9NRV9	17176	TRANS	Depression_iPSYCH_2023	DECODE_Specific	-,NA		0.994127	0.994127	DECODE	DECODE	1.45425	6771	BIP	HEBP1	Proteiome	BLOOD	SMR	deCODE	SMR	0.00029204	0.0192785	0.987914		37415601	10.3389/fgene.2023.1191264	Gedik et all Front Genet	BLOOD
HEBP1	Q9NRV9	17176	TRANS	Depression_iPSYCH_2023	DECODE_Specific	-,NA		0.994127	0.994127	DECODE	DECODE	1.45425	6771	SCZ.Clozuk.2018	HEBP1	Transcriptome	BRAIN	TWAS	PsychENCODE	FUSION	1.0496		0.294		30545856	10.1126/science.aat8127	Gandal et all science	BRAIN
HEBP1	Q9NRV9	17176	TRANS	Depression_iPSYCH_2023	DECODE_Specific	-,NA		0.994127	0.994127	DECODE	DECODE	1.45425	6771	BD.PGC.ruderferCell2018	HEBP1	Transcriptome	BRAIN	TWAS	PsychENCODE	FUSION	-0.73052		0.465074		30545856	10.1126/science.aat8127	Gandal et all science	BRAIN
HEBP1	Q9NRV9	17176	TRANS	Depression_iPSYCH_2023	DECODE_Specific	-,NA		0.994127	0.994127	DECODE	DECODE	1.45425	6771	Depression Howard et all	HEBP1	Proteiome	BRAIN DPFC	PWAS	ROS/MAP	FUSION	-2.2956		0.021696		33846625	10.1038/s41593-021-00832-6	Wingo Nat Neurosci	BRAIN
HEBP1	Q9NRV9	17176	TRANS	Depression_iPSYCH_2023	DECODE_Specific	-,NA		0.994127	0.994127	DECODE	DECODE	1.45425	6771	Depression Howard et all	HEBP1	Transcriptome	BRAIN DPFC	TWAS	dPFC of 152 participants of European descent	FUSION	-0.79037		0.429313		33846625	10.1038/s41593-021-00832-6	Wingo Nat Neurosci	BRAIN
HEBP1	Q9NRV9	17176	TRANS	Depression_iPSYCH_2023	DECODE_Specific	-,NA		0.994127	0.994127	DECODE	DECODE	1.45425	6771	Depression Howard et all	HEBP1	Proteiome	BRAIN	PWAS	ROS/MAP	FUSION	-0.43203		0.666		33846625	10.1038/s41593-021-00832-6	Wingo Nat Neurosci	BRAIN
HEBP1	Q9NRV9	17176	TRANS	PGC3_SCZ_NoUKB	DECODE_Specific	+,NA		0.189551	0.189551	DECODE	DECODE	0.592759	1291.03	SCZ	HEBP1	Proteome	PLASMA	MR	deCODE	TwoSampleMR	0.0114269	0.0156777	0.466084		37085628	10.1007/s00439-023-02562-0	Dang et al Human Genetics	BLOOD
HEBP1	Q9NRV9	17176	TRANS	PGC3_SCZ_NoUKB	DECODE_Specific	+,NA		0.189551	0.189551	DECODE	DECODE	0.592759	1291.03	BIP	HEBP1	Proteome	PLASMA	MR	deCODE	TwoSampleMR	0.0267369	0.0249817	0.284503		37085628	10.1007/s00439-023-02562-0	Dang et al Human Genetics	BLOOD
HEBP1	Q9NRV9	17176	TRANS	PGC3_SCZ_NoUKB	DECODE_Specific	+,NA		0.189551	0.189551	DECODE	DECODE	0.592759	1291.03	MDD	HEBP1	Proteome	PLASMA	MR	deCODE	TwoSampleMR	-0.00881127	0.0088038	0.3169		37085628	10.1007/s00439-023-02562-0	Dang et al Human Genetics	BLOOD
HEBP1	Q9NRV9	17176	TRANS	PGC3_SCZ_NoUKB	DECODE_Specific	+,NA		0.189551	0.189551	DECODE	DECODE	0.592759	1291.03	Bipolar disorder	HEBP1	Proteome	PLASMA	MR	FENLAND	TwoSampleMR	-0.00540166	0.0138354	0.696224		36280454	https://doi.org/10.1016/j.biopsych.2022.08.015	Lu et al Biol Psychiatry	BLOOD
HEBP1	Q9NRV9	17176	TRANS	PGC3_SCZ_NoUKB	DECODE_Specific	+,NA		0.189551	0.189551	DECODE	DECODE	0.592759	1291.03	Major depressive disorder	HEBP1	Proteome	PLASMA	MR	FENLAND	TwoSampleMR	-0.0117917	0.00767654	0.124521		36280454	https://doi.org/10.1016/j.biopsych.2022.08.015	Lu et al Biol Psychiatry	BLOOD
HEBP1	Q9NRV9	17176	TRANS	PGC3_SCZ_NoUKB	DECODE_Specific	+,NA		0.189551	0.189551	DECODE	DECODE	0.592759	1291.03	Schizophrenia	HEBP1	Proteome	PLASMA	MR	FENLAND	TwoSampleMR	-0.0128507	0.0147187	0.382617		36280454	https://doi.org/10.1016/j.biopsych.2022.08.015	Lu et al Biol Psychiatry	BLOOD
HEBP1	Q9NRV9	17176	TRANS	PGC3_SCZ_NoUKB	DECODE_Specific	+,NA		0.189551	0.189551	DECODE	DECODE	0.592759	1291.03	Deepression_Wray_tall	HEBP1	Proteiome	BRAIN DLPFC	MR	ROS/MAP	TwoSampleMR	-0.06	0.03	0.0277		35296807	10.1038/s41380-022-01507-9	Deng et all Mol Psychiatry	BRAIN
HEBP1	Q9NRV9	17176	TRANS	PGC3_SCZ_NoUKB	DECODE_Specific	+,NA		0.189551	0.189551	DECODE	DECODE	0.592759	1291.03	Deepression_Wray_tall	HEBP1	Transcriptome	BLOOD	MR	GTEx	TwoSampleMR	-0.01	0.01	0.471		35296807	10.1038/s41380-022-01507-9	Deng et all Mol Psychiatry	BLOOD
HEBP1	Q9NRV9	17176	TRANS	PGC3_SCZ_NoUKB	DECODE_Specific	+,NA		0.189551	0.189551	DECODE	DECODE	0.592759	1291.03	SCZ_PGC3	HEBP1	Transcriptome_Transcriptlvel	DLPFC	SMR	CMC+GTEX	SMR	0.033948	0.0330136	0.303806		35460606	10.1016/j.ajhg.2022.04.004	Jiang eet all Am J Hum Genet	BRAIN
HEBP1	Q9NRV9	17176	TRANS	PGC3_SCZ_NoUKB	DECODE_Specific	+,NA		0.189551	0.189551	DECODE	DECODE	0.592759	1291.03	SCZ.Clozuk.2018	HEBP1	Transcriptome	BRAIN	SMR	PsychENCODE	SMR	0.0257142	0.0382114	0.501		30545856	10.1126/science.aat8127	Gandal et all science	BRAIN
HEBP1	Q9NRV9	17176	TRANS	PGC3_SCZ_NoUKB	DECODE_Specific	+,NA		0.189551	0.189551	DECODE	DECODE	0.592759	1291.03	Depression Howard et all	HEBP1	Proteiome	BRAIN DPFC	SMR	ROS/MAP	SMR	-0.0598252	0.0258953	0.0208729		33846625	10.1038/s41593-021-00832-6	Wingo Nat Neurosci	BRAIN
HEBP1	Q9NRV9	17176	TRANS	PGC3_SCZ_NoUKB	DECODE_Specific	+,NA		0.189551	0.189551	DECODE	DECODE	0.592759	1291.03	SCZ	HEBP1	Proteiome	BLOOD	SMR	eQTLGen	SMR	-0.0511173	0.0222522	0.0216084		37415601	10.3389/fgene.2023.1191264	Gedik et all Front Genet	BLOOD
HEBP1	Q9NRV9	17176	TRANS	PGC3_SCZ_NoUKB	DECODE_Specific	+,NA		0.189551	0.189551	DECODE	DECODE	0.592759	1291.03	MDD	HEBP1	Proteiome	BRAIN	SMR	BrainMeta	SMR	0.00675313	0.0169002	0.68946		37415601	10.3389/fgene.2023.1191264	Gedik et all Front Genet	BRAIN
HEBP1	Q9NRV9	17176	TRANS	PGC3_SCZ_NoUKB	DECODE_Specific	+,NA		0.189551	0.189551	DECODE	DECODE	0.592759	1291.03	BIP	HEBP1	Proteiome	BRAIN	SMR	BrainMeta	SMR	0.091542	0.0385693	0.0176232		37415601	10.3389/fgene.2023.1191264	Gedik et all Front Genet	BRAIN
HEBP1	Q9NRV9	17176	TRANS	PGC3_SCZ_NoUKB	DECODE_Specific	+,NA		0.189551	0.189551	DECODE	DECODE	0.592759	1291.03	SCZ	HEBP1	Proteiome	BRAIN	SMR	BrainMeta	SMR	0.0690649	0.0317481	0.0296001		37415601	10.3389/fgene.2023.1191264	Gedik et all Front Genet	BRAIN
HEBP1	Q9NRV9	17176	TRANS	PGC3_SCZ_NoUKB	DECODE_Specific	+,NA		0.189551	0.189551	DECODE	DECODE	0.592759	1291.03	MDD	HEBP1	Proteiome	BLOOD	SMR	eQTLGen	SMR	-0.00916579	0.0119452	0.442892		37415601	10.3389/fgene.2023.1191264	Gedik et all Front Genet	BLOOD
HEBP1	Q9NRV9	17176	TRANS	PGC3_SCZ_NoUKB	DECODE_Specific	+,NA		0.189551	0.189551	DECODE	DECODE	0.592759	1291.03	BIP	HEBP1	Proteiome	BLOOD	SMR	eQTLGen	SMR	-0.0452637	0.02613	0.0832294		37415601	10.3389/fgene.2023.1191264	Gedik et all Front Genet	BLOOD
HEBP1	Q9NRV9	17176	TRANS	PGC3_SCZ_NoUKB	DECODE_Specific	+,NA		0.189551	0.189551	DECODE	DECODE	0.592759	1291.03	SCZ	HEBP1	Proteiome	BLOOD	SMR	deCODE	SMR	0.00788206	0.0175263	0.652907		37415601	10.3389/fgene.2023.1191264	Gedik et all Front Genet	BLOOD
HEBP1	Q9NRV9	17176	TRANS	PGC3_SCZ_NoUKB	DECODE_Specific	+,NA		0.189551	0.189551	DECODE	DECODE	0.592759	1291.03	MDD	HEBP1	Proteiome	BRAIN	SMR	Wingo et al., 2022, in 722 samples	SMR	0.0105664	0.0108005	0.327912		37415601	10.3389/fgene.2023.1191264	Gedik et all Front Genet	BRAIN
HEBP1	Q9NRV9	17176	TRANS	PGC3_SCZ_NoUKB	DECODE_Specific	+,NA		0.189551	0.189551	DECODE	DECODE	0.592759	1291.03	BIP	HEBP1	Proteiome	BRAIN	SMR	Wingo et al., 2022, in 722 samples	SMR	-0.0116099	0.0232456	0.617464		37415601	10.3389/fgene.2023.1191264	Gedik et all Front Genet	BRAIN
HEBP1	Q9NRV9	17176	TRANS	PGC3_SCZ_NoUKB	DECODE_Specific	+,NA		0.189551	0.189551	DECODE	DECODE	0.592759	1291.03	SCZ	HEBP1	Proteiome	BRAIN	SMR	Wingo et al., 2022, in 722 samples	SMR	-0.0191819	0.0188229	0.308167		37415601	10.3389/fgene.2023.1191264	Gedik et all Front Genet	BRAIN
HEBP1	Q9NRV9	17176	TRANS	PGC3_SCZ_NoUKB	DECODE_Specific	+,NA		0.189551	0.189551	DECODE	DECODE	0.592759	1291.03	MDD	HEBP1	Proteiome	BLOOD	SMR	deCODE	SMR	-0.0184752	0.00840234	0.0278906		37415601	10.3389/fgene.2023.1191264	Gedik et all Front Genet	BLOOD
HEBP1	Q9NRV9	17176	TRANS	PGC3_SCZ_NoUKB	DECODE_Specific	+,NA		0.189551	0.189551	DECODE	DECODE	0.592759	1291.03	BIP	HEBP1	Proteiome	BLOOD	SMR	deCODE	SMR	0.00029204	0.0192785	0.987914		37415601	10.3389/fgene.2023.1191264	Gedik et all Front Genet	BLOOD
HEBP1	Q9NRV9	17176	TRANS	PGC3_SCZ_NoUKB	DECODE_Specific	+,NA		0.189551	0.189551	DECODE	DECODE	0.592759	1291.03	SCZ.Clozuk.2018	HEBP1	Transcriptome	BRAIN	TWAS	PsychENCODE	FUSION	1.0496		0.294		30545856	10.1126/science.aat8127	Gandal et all science	BRAIN
HEBP1	Q9NRV9	17176	TRANS	PGC3_SCZ_NoUKB	DECODE_Specific	+,NA		0.189551	0.189551	DECODE	DECODE	0.592759	1291.03	BD.PGC.ruderferCell2018	HEBP1	Transcriptome	BRAIN	TWAS	PsychENCODE	FUSION	-0.73052		0.465074		30545856	10.1126/science.aat8127	Gandal et all science	BRAIN
HEBP1	Q9NRV9	17176	TRANS	PGC3_SCZ_NoUKB	DECODE_Specific	+,NA		0.189551	0.189551	DECODE	DECODE	0.592759	1291.03	Depression Howard et all	HEBP1	Proteiome	BRAIN DPFC	PWAS	ROS/MAP	FUSION	-2.2956		0.021696		33846625	10.1038/s41593-021-00832-6	Wingo Nat Neurosci	BRAIN
HEBP1	Q9NRV9	17176	TRANS	PGC3_SCZ_NoUKB	DECODE_Specific	+,NA		0.189551	0.189551	DECODE	DECODE	0.592759	1291.03	Depression Howard et all	HEBP1	Transcriptome	BRAIN DPFC	TWAS	dPFC of 152 participants of European descent	FUSION	-0.79037		0.429313		33846625	10.1038/s41593-021-00832-6	Wingo Nat Neurosci	BRAIN
HEBP1	Q9NRV9	17176	TRANS	PGC3_SCZ_NoUKB	DECODE_Specific	+,NA		0.189551	0.189551	DECODE	DECODE	0.592759	1291.03	Depression Howard et all	HEBP1	Proteiome	BRAIN	PWAS	ROS/MAP	FUSION	-0.43203		0.666		33846625	10.1038/s41593-021-00832-6	Wingo Nat Neurosci	BRAIN
HECW1	Q76N89	22195	TRANS	BIP_PGC3_noukb	DECODE_Specific	+,NA		0.00392405	0.00392405	DECODE	DECODE	0.208802	26.7267	SCZ_PGC3	HECW1	Transcriptome	DLPFC	MR	CMC+GTEX	MendelianRandomization			0.339082		35460606	10.1016/j.ajhg.2022.04.004	Jiang eet all Am J Hum Genet	BRAIN
HECW1	Q76N89	22195	TRANS	BIP_PGC3_noukb	DECODE_Specific	+,NA		0.00392405	0.00392405	DECODE	DECODE	0.208802	26.7267	SCZ_PGC3	HECW1	Transcriptome	DLPFC	MR	CMC+GTEX	MendelianRandomization			0.340002		35460606	10.1016/j.ajhg.2022.04.004	Jiang eet all Am J Hum Genet	BRAIN
HECW1	Q76N89	22195	TRANS	BIP_PGC3_noukb	DECODE_Specific	+,NA		0.00392405	0.00392405	DECODE	DECODE	0.208802	26.7267	SCZ_PGC3	HECW1	Transcriptome	DLPFC	MR	CMC+GTEX	MendelianRandomization			0.842336		35460606	10.1016/j.ajhg.2022.04.004	Jiang eet all Am J Hum Genet	BRAIN
HECW1	Q76N89	22195	TRANS	BIP_PGC3_noukb	DECODE_Specific	+,NA		0.00392405	0.00392405	DECODE	DECODE	0.208802	26.7267	SCZ_PGC3	HECW1	Transcriptome	DLPFC	MR	CMC+GTEX	EMIC			0.346037		35460606	10.1016/j.ajhg.2022.04.004	Jiang eet all Am J Hum Genet	BRAIN
HECW1	Q76N89	22195	TRANS	BIP_PGC3_noukb	DECODE_Specific	+,NA		0.00392405	0.00392405	DECODE	DECODE	0.208802	26.7267	BIP_2019_Stahl_etall	HECW1	Transcriptome	DLPFC	MR	CMC+GTEX	MendelianRandomization			0.960814		35460606	10.1016/j.ajhg.2022.04.004	Jiang eet all Am J Hum Genet	BRAIN
HECW1	Q76N89	22195	TRANS	BIP_PGC3_noukb	DECODE_Specific	+,NA		0.00392405	0.00392405	DECODE	DECODE	0.208802	26.7267	BIP_2019_Stahl_etall	HECW1	Transcriptome	DLPFC	MR	CMC+GTEX	MendelianRandomization			0.933853		35460606	10.1016/j.ajhg.2022.04.004	Jiang eet all Am J Hum Genet	BRAIN
HECW1	Q76N89	22195	TRANS	BIP_PGC3_noukb	DECODE_Specific	+,NA		0.00392405	0.00392405	DECODE	DECODE	0.208802	26.7267	BIP_2019_Stahl_etall	HECW1	Transcriptome	DLPFC	MR	CMC+GTEX	MendelianRandomization			0.0259796		35460606	10.1016/j.ajhg.2022.04.004	Jiang eet all Am J Hum Genet	BRAIN
HECW1	Q76N89	22195	TRANS	BIP_PGC3_noukb	DECODE_Specific	+,NA		0.00392405	0.00392405	DECODE	DECODE	0.208802	26.7267	BIP_2019_Stahl_etall	HECW1	Transcriptome	DLPFC	MR	CMC+GTEX	EMIC			0.634802		35460606	10.1016/j.ajhg.2022.04.004	Jiang eet all Am J Hum Genet	BRAIN
HECW1	Q76N89	22195	TRANS	BIP_PGC3_noukb	DECODE_Specific	+,NA		0.00392405	0.00392405	DECODE	DECODE	0.208802	26.7267	SCZ_PGC3	HECW1	Transcriptome	DLPFC	SMR	CMC+GTEX	SMR	0.0258982	0.0356529	0.467595		35460606	10.1016/j.ajhg.2022.04.004	Jiang eet all Am J Hum Genet	BRAIN
HECW1	Q76N89	22195	TRANS	BIP_PGC3_noukb	DECODE_Specific	+,NA		0.00392405	0.00392405	DECODE	DECODE	0.208802	26.7267	SCZ_PGC3	HECW1	Transcriptome_Transcriptlvel	DLPFC	SMR	CMC+GTEX	SMR	-0.0413214	0.0332315	0.213705		35460606	10.1016/j.ajhg.2022.04.004	Jiang eet all Am J Hum Genet	BRAIN
HECW1	Q76N89	22195	TRANS	Cognition_Meta	DECODE_Specific	+,NA		0.310596	0.310596	DECODE	DECODE	0.866284	2115.47	SCZ_PGC3	HECW1	Transcriptome	DLPFC	MR	CMC+GTEX	MendelianRandomization			0.339082		35460606	10.1016/j.ajhg.2022.04.004	Jiang eet all Am J Hum Genet	BRAIN
HECW1	Q76N89	22195	TRANS	Cognition_Meta	DECODE_Specific	+,NA		0.310596	0.310596	DECODE	DECODE	0.866284	2115.47	SCZ_PGC3	HECW1	Transcriptome	DLPFC	MR	CMC+GTEX	MendelianRandomization			0.340002		35460606	10.1016/j.ajhg.2022.04.004	Jiang eet all Am J Hum Genet	BRAIN
HECW1	Q76N89	22195	TRANS	Cognition_Meta	DECODE_Specific	+,NA		0.310596	0.310596	DECODE	DECODE	0.866284	2115.47	SCZ_PGC3	HECW1	Transcriptome	DLPFC	MR	CMC+GTEX	MendelianRandomization			0.842336		35460606	10.1016/j.ajhg.2022.04.004	Jiang eet all Am J Hum Genet	BRAIN
HECW1	Q76N89	22195	TRANS	Cognition_Meta	DECODE_Specific	+,NA		0.310596	0.310596	DECODE	DECODE	0.866284	2115.47	SCZ_PGC3	HECW1	Transcriptome	DLPFC	MR	CMC+GTEX	EMIC			0.346037		35460606	10.1016/j.ajhg.2022.04.004	Jiang eet all Am J Hum Genet	BRAIN
HECW1	Q76N89	22195	TRANS	Cognition_Meta	DECODE_Specific	+,NA		0.310596	0.310596	DECODE	DECODE	0.866284	2115.47	BIP_2019_Stahl_etall	HECW1	Transcriptome	DLPFC	MR	CMC+GTEX	MendelianRandomization			0.960814		35460606	10.1016/j.ajhg.2022.04.004	Jiang eet all Am J Hum Genet	BRAIN
HECW1	Q76N89	22195	TRANS	Cognition_Meta	DECODE_Specific	+,NA		0.310596	0.310596	DECODE	DECODE	0.866284	2115.47	BIP_2019_Stahl_etall	HECW1	Transcriptome	DLPFC	MR	CMC+GTEX	MendelianRandomization			0.933853		35460606	10.1016/j.ajhg.2022.04.004	Jiang eet all Am J Hum Genet	BRAIN
HECW1	Q76N89	22195	TRANS	Cognition_Meta	DECODE_Specific	+,NA		0.310596	0.310596	DECODE	DECODE	0.866284	2115.47	BIP_2019_Stahl_etall	HECW1	Transcriptome	DLPFC	MR	CMC+GTEX	MendelianRandomization			0.0259796		35460606	10.1016/j.ajhg.2022.04.004	Jiang eet all Am J Hum Genet	BRAIN
HECW1	Q76N89	22195	TRANS	Cognition_Meta	DECODE_Specific	+,NA		0.310596	0.310596	DECODE	DECODE	0.866284	2115.47	BIP_2019_Stahl_etall	HECW1	Transcriptome	DLPFC	MR	CMC+GTEX	EMIC			0.634802		35460606	10.1016/j.ajhg.2022.04.004	Jiang eet all Am J Hum Genet	BRAIN
HECW1	Q76N89	22195	TRANS	Cognition_Meta	DECODE_Specific	+,NA		0.310596	0.310596	DECODE	DECODE	0.866284	2115.47	SCZ_PGC3	HECW1	Transcriptome	DLPFC	SMR	CMC+GTEX	SMR	0.0258982	0.0356529	0.467595		35460606	10.1016/j.ajhg.2022.04.004	Jiang eet all Am J Hum Genet	BRAIN
HECW1	Q76N89	22195	TRANS	Cognition_Meta	DECODE_Specific	+,NA		0.310596	0.310596	DECODE	DECODE	0.866284	2115.47	SCZ_PGC3	HECW1	Transcriptome_Transcriptlvel	DLPFC	SMR	CMC+GTEX	SMR	-0.0413214	0.0332315	0.213705		35460606	10.1016/j.ajhg.2022.04.004	Jiang eet all Am J Hum Genet	BRAIN
HECW1	Q76N89	22195	TRANS	Depression_iPSYCH_2023	DECODE_Specific	+,NA		0.690415	0.690415	DECODE	DECODE	1.39331	4702.41	SCZ_PGC3	HECW1	Transcriptome	DLPFC	MR	CMC+GTEX	MendelianRandomization			0.339082		35460606	10.1016/j.ajhg.2022.04.004	Jiang eet all Am J Hum Genet	BRAIN
HECW1	Q76N89	22195	TRANS	Depression_iPSYCH_2023	DECODE_Specific	+,NA		0.690415	0.690415	DECODE	DECODE	1.39331	4702.41	SCZ_PGC3	HECW1	Transcriptome	DLPFC	MR	CMC+GTEX	MendelianRandomization			0.340002		35460606	10.1016/j.ajhg.2022.04.004	Jiang eet all Am J Hum Genet	BRAIN
HECW1	Q76N89	22195	TRANS	Depression_iPSYCH_2023	DECODE_Specific	+,NA		0.690415	0.690415	DECODE	DECODE	1.39331	4702.41	SCZ_PGC3	HECW1	Transcriptome	DLPFC	MR	CMC+GTEX	MendelianRandomization			0.842336		35460606	10.1016/j.ajhg.2022.04.004	Jiang eet all Am J Hum Genet	BRAIN
HECW1	Q76N89	22195	TRANS	Depression_iPSYCH_2023	DECODE_Specific	+,NA		0.690415	0.690415	DECODE	DECODE	1.39331	4702.41	SCZ_PGC3	HECW1	Transcriptome	DLPFC	MR	CMC+GTEX	EMIC			0.346037		35460606	10.1016/j.ajhg.2022.04.004	Jiang eet all Am J Hum Genet	BRAIN
HECW1	Q76N89	22195	TRANS	Depression_iPSYCH_2023	DECODE_Specific	+,NA		0.690415	0.690415	DECODE	DECODE	1.39331	4702.41	BIP_2019_Stahl_etall	HECW1	Transcriptome	DLPFC	MR	CMC+GTEX	MendelianRandomization			0.960814		35460606	10.1016/j.ajhg.2022.04.004	Jiang eet all Am J Hum Genet	BRAIN
HECW1	Q76N89	22195	TRANS	Depression_iPSYCH_2023	DECODE_Specific	+,NA		0.690415	0.690415	DECODE	DECODE	1.39331	4702.41	BIP_2019_Stahl_etall	HECW1	Transcriptome	DLPFC	MR	CMC+GTEX	MendelianRandomization			0.933853		35460606	10.1016/j.ajhg.2022.04.004	Jiang eet all Am J Hum Genet	BRAIN
HECW1	Q76N89	22195	TRANS	Depression_iPSYCH_2023	DECODE_Specific	+,NA		0.690415	0.690415	DECODE	DECODE	1.39331	4702.41	BIP_2019_Stahl_etall	HECW1	Transcriptome	DLPFC	MR	CMC+GTEX	MendelianRandomization			0.0259796		35460606	10.1016/j.ajhg.2022.04.004	Jiang eet all Am J Hum Genet	BRAIN
HECW1	Q76N89	22195	TRANS	Depression_iPSYCH_2023	DECODE_Specific	+,NA		0.690415	0.690415	DECODE	DECODE	1.39331	4702.41	BIP_2019_Stahl_etall	HECW1	Transcriptome	DLPFC	MR	CMC+GTEX	EMIC			0.634802		35460606	10.1016/j.ajhg.2022.04.004	Jiang eet all Am J Hum Genet	BRAIN
HECW1	Q76N89	22195	TRANS	Depression_iPSYCH_2023	DECODE_Specific	+,NA		0.690415	0.690415	DECODE	DECODE	1.39331	4702.41	SCZ_PGC3	HECW1	Transcriptome	DLPFC	SMR	CMC+GTEX	SMR	0.0258982	0.0356529	0.467595		35460606	10.1016/j.ajhg.2022.04.004	Jiang eet all Am J Hum Genet	BRAIN
HECW1	Q76N89	22195	TRANS	Depression_iPSYCH_2023	DECODE_Specific	+,NA		0.690415	0.690415	DECODE	DECODE	1.39331	4702.41	SCZ_PGC3	HECW1	Transcriptome_Transcriptlvel	DLPFC	SMR	CMC+GTEX	SMR	-0.0413214	0.0332315	0.213705		35460606	10.1016/j.ajhg.2022.04.004	Jiang eet all Am J Hum Genet	BRAIN
HECW1	Q76N89	22195	TRANS	PGC3_SCZ_NoUKB	DECODE_Specific	+,NA		0.0364694	0.0364694	DECODE	DECODE	0.275686	248.393	SCZ_PGC3	HECW1	Transcriptome	DLPFC	MR	CMC+GTEX	MendelianRandomization			0.339082		35460606	10.1016/j.ajhg.2022.04.004	Jiang eet all Am J Hum Genet	BRAIN
HECW1	Q76N89	22195	TRANS	PGC3_SCZ_NoUKB	DECODE_Specific	+,NA		0.0364694	0.0364694	DECODE	DECODE	0.275686	248.393	SCZ_PGC3	HECW1	Transcriptome	DLPFC	MR	CMC+GTEX	MendelianRandomization			0.340002		35460606	10.1016/j.ajhg.2022.04.004	Jiang eet all Am J Hum Genet	BRAIN
HECW1	Q76N89	22195	TRANS	PGC3_SCZ_NoUKB	DECODE_Specific	+,NA		0.0364694	0.0364694	DECODE	DECODE	0.275686	248.393	SCZ_PGC3	HECW1	Transcriptome	DLPFC	MR	CMC+GTEX	MendelianRandomization			0.842336		35460606	10.1016/j.ajhg.2022.04.004	Jiang eet all Am J Hum Genet	BRAIN
HECW1	Q76N89	22195	TRANS	PGC3_SCZ_NoUKB	DECODE_Specific	+,NA		0.0364694	0.0364694	DECODE	DECODE	0.275686	248.393	SCZ_PGC3	HECW1	Transcriptome	DLPFC	MR	CMC+GTEX	EMIC			0.346037		35460606	10.1016/j.ajhg.2022.04.004	Jiang eet all Am J Hum Genet	BRAIN
HECW1	Q76N89	22195	TRANS	PGC3_SCZ_NoUKB	DECODE_Specific	+,NA		0.0364694	0.0364694	DECODE	DECODE	0.275686	248.393	BIP_2019_Stahl_etall	HECW1	Transcriptome	DLPFC	MR	CMC+GTEX	MendelianRandomization			0.960814		35460606	10.1016/j.ajhg.2022.04.004	Jiang eet all Am J Hum Genet	BRAIN
HECW1	Q76N89	22195	TRANS	PGC3_SCZ_NoUKB	DECODE_Specific	+,NA		0.0364694	0.0364694	DECODE	DECODE	0.275686	248.393	BIP_2019_Stahl_etall	HECW1	Transcriptome	DLPFC	MR	CMC+GTEX	MendelianRandomization			0.933853		35460606	10.1016/j.ajhg.2022.04.004	Jiang eet all Am J Hum Genet	BRAIN
HECW1	Q76N89	22195	TRANS	PGC3_SCZ_NoUKB	DECODE_Specific	+,NA		0.0364694	0.0364694	DECODE	DECODE	0.275686	248.393	BIP_2019_Stahl_etall	HECW1	Transcriptome	DLPFC	MR	CMC+GTEX	MendelianRandomization			0.0259796		35460606	10.1016/j.ajhg.2022.04.004	Jiang eet all Am J Hum Genet	BRAIN
HECW1	Q76N89	22195	TRANS	PGC3_SCZ_NoUKB	DECODE_Specific	+,NA		0.0364694	0.0364694	DECODE	DECODE	0.275686	248.393	BIP_2019_Stahl_etall	HECW1	Transcriptome	DLPFC	MR	CMC+GTEX	EMIC			0.634802		35460606	10.1016/j.ajhg.2022.04.004	Jiang eet all Am J Hum Genet	BRAIN
HECW1	Q76N89	22195	TRANS	PGC3_SCZ_NoUKB	DECODE_Specific	+,NA		0.0364694	0.0364694	DECODE	DECODE	0.275686	248.393	SCZ_PGC3	HECW1	Transcriptome	DLPFC	SMR	CMC+GTEX	SMR	0.0258982	0.0356529	0.467595		35460606	10.1016/j.ajhg.2022.04.004	Jiang eet all Am J Hum Genet	BRAIN
HECW1	Q76N89	22195	TRANS	PGC3_SCZ_NoUKB	DECODE_Specific	+,NA		0.0364694	0.0364694	DECODE	DECODE	0.275686	248.393	SCZ_PGC3	HECW1	Transcriptome_Transcriptlvel	DLPFC	SMR	CMC+GTEX	SMR	-0.0413214	0.0332315	0.213705		35460606	10.1016/j.ajhg.2022.04.004	Jiang eet all Am J Hum Genet	BRAIN
HEG1	Q9ULI3	29227	CIS	BIP_PGC3_noukb	UKBB-PPP_Specific	NA,-		0.241354	0.241354	UKBB_PPP	UKBB_PPP	0.880175	902.18	Deepression_Wray_tall	HEG1	Transcriptome	BLOOD	MR	GTEx	TwoSampleMR	0	0.03	0.964		35296807	10.1038/s41380-022-01507-9	Deng et all Mol Psychiatry	BLOOD
HEG1	Q9ULI3	29227	CIS	BIP_PGC3_noukb	UKBB-PPP_Specific	NA,-		0.241354	0.241354	UKBB_PPP	UKBB_PPP	0.880175	902.18	SCZ_PGC3	HEG1	Transcriptome_Transcriptlvel	DLPFC	SMR	CMC+GTEX	SMR	0.0475247	0.0381113	0.212398		35460606	10.1016/j.ajhg.2022.04.004	Jiang eet all Am J Hum Genet	BRAIN
HEG1	Q9ULI3	29227	CIS	BIP_PGC3_noukb	UKBB-PPP_Specific	NA,-		0.241354	0.241354	UKBB_PPP	UKBB_PPP	0.880175	902.18	SCZ.Clozuk.2018	HEG1	Transcriptome	BRAIN	SMR	PsychENCODE	SMR	-0.00848873	0.0454279	0.852		30545856	10.1126/science.aat8127	Gandal et all science	BRAIN
HEG1	Q9ULI3	29227	CIS	BIP_PGC3_noukb	UKBB-PPP_Specific	NA,-		0.241354	0.241354	UKBB_PPP	UKBB_PPP	0.880175	902.18	MDD	HEG1	Proteiome	BLOOD	SMR	eQTLGen	SMR	-0.00232081	0.0204234	0.909527		37415601	10.3389/fgene.2023.1191264	Gedik et all Front Genet	BLOOD
HEG1	Q9ULI3	29227	CIS	BIP_PGC3_noukb	UKBB-PPP_Specific	NA,-		0.241354	0.241354	UKBB_PPP	UKBB_PPP	0.880175	902.18	BIP	HEG1	Proteiome	BLOOD	SMR	eQTLGen	SMR	0.057569	0.0455406	0.206185		37415601	10.3389/fgene.2023.1191264	Gedik et all Front Genet	BLOOD
HEG1	Q9ULI3	29227	CIS	BIP_PGC3_noukb	UKBB-PPP_Specific	NA,-		0.241354	0.241354	UKBB_PPP	UKBB_PPP	0.880175	902.18	SCZ.Clozuk.2018	HEG1	Transcriptome	BRAIN	TWAS	PsychENCODE	FUSION	0.0099		0.992		30545856	10.1126/science.aat8127	Gandal et all science	BRAIN
HEG1	Q9ULI3	29227	CIS	BIP_PGC3_noukb	UKBB-PPP_Specific	NA,-		0.241354	0.241354	UKBB_PPP	UKBB_PPP	0.880175	902.18	BD.PGC.ruderferCell2018	HEG1	Transcriptome	BRAIN	TWAS	PsychENCODE	FUSION	0.55231		0.581		30545856	10.1126/science.aat8127	Gandal et all science	BRAIN
HEG1	Q9ULI3	29227	CIS	Depression_iPSYCH_2023	UKBB-PPP_Specific	NA,-		0.40811	0.40811	UKBB_PPP	UKBB_PPP	1.147	1525.52	Deepression_Wray_tall	HEG1	Transcriptome	BLOOD	MR	GTEx	TwoSampleMR	0	0.03	0.964		35296807	10.1038/s41380-022-01507-9	Deng et all Mol Psychiatry	BLOOD
HEG1	Q9ULI3	29227	CIS	Depression_iPSYCH_2023	UKBB-PPP_Specific	NA,-		0.40811	0.40811	UKBB_PPP	UKBB_PPP	1.147	1525.52	SCZ_PGC3	HEG1	Transcriptome_Transcriptlvel	DLPFC	SMR	CMC+GTEX	SMR	0.0475247	0.0381113	0.212398		35460606	10.1016/j.ajhg.2022.04.004	Jiang eet all Am J Hum Genet	BRAIN
HEG1	Q9ULI3	29227	CIS	Depression_iPSYCH_2023	UKBB-PPP_Specific	NA,-		0.40811	0.40811	UKBB_PPP	UKBB_PPP	1.147	1525.52	SCZ.Clozuk.2018	HEG1	Transcriptome	BRAIN	SMR	PsychENCODE	SMR	-0.00848873	0.0454279	0.852		30545856	10.1126/science.aat8127	Gandal et all science	BRAIN
HEG1	Q9ULI3	29227	CIS	Depression_iPSYCH_2023	UKBB-PPP_Specific	NA,-		0.40811	0.40811	UKBB_PPP	UKBB_PPP	1.147	1525.52	MDD	HEG1	Proteiome	BLOOD	SMR	eQTLGen	SMR	-0.00232081	0.0204234	0.909527		37415601	10.3389/fgene.2023.1191264	Gedik et all Front Genet	BLOOD
HEG1	Q9ULI3	29227	CIS	Depression_iPSYCH_2023	UKBB-PPP_Specific	NA,-		0.40811	0.40811	UKBB_PPP	UKBB_PPP	1.147	1525.52	BIP	HEG1	Proteiome	BLOOD	SMR	eQTLGen	SMR	0.057569	0.0455406	0.206185		37415601	10.3389/fgene.2023.1191264	Gedik et all Front Genet	BLOOD
HEG1	Q9ULI3	29227	CIS	Depression_iPSYCH_2023	UKBB-PPP_Specific	NA,-		0.40811	0.40811	UKBB_PPP	UKBB_PPP	1.147	1525.52	SCZ.Clozuk.2018	HEG1	Transcriptome	BRAIN	TWAS	PsychENCODE	FUSION	0.0099		0.992		30545856	10.1126/science.aat8127	Gandal et all science	BRAIN
HEG1	Q9ULI3	29227	CIS	Depression_iPSYCH_2023	UKBB-PPP_Specific	NA,-		0.40811	0.40811	UKBB_PPP	UKBB_PPP	1.147	1525.52	BD.PGC.ruderferCell2018	HEG1	Transcriptome	BRAIN	TWAS	PsychENCODE	FUSION	0.55231		0.581		30545856	10.1126/science.aat8127	Gandal et all science	BRAIN
HEG1	Q9ULI3	29227	CIS	Cognition_Meta	UKBB-PPP_Specific	NA,-		0.543491	0.543491	UKBB_PPP	UKBB_PPP	1.22902	2031.57	Deepression_Wray_tall	HEG1	Transcriptome	BLOOD	MR	GTEx	TwoSampleMR	0	0.03	0.964		35296807	10.1038/s41380-022-01507-9	Deng et all Mol Psychiatry	BLOOD
HEG1	Q9ULI3	29227	CIS	Cognition_Meta	UKBB-PPP_Specific	NA,-		0.543491	0.543491	UKBB_PPP	UKBB_PPP	1.22902	2031.57	SCZ_PGC3	HEG1	Transcriptome_Transcriptlvel	DLPFC	SMR	CMC+GTEX	SMR	0.0475247	0.0381113	0.212398		35460606	10.1016/j.ajhg.2022.04.004	Jiang eet all Am J Hum Genet	BRAIN
HEG1	Q9ULI3	29227	CIS	Cognition_Meta	UKBB-PPP_Specific	NA,-		0.543491	0.543491	UKBB_PPP	UKBB_PPP	1.22902	2031.57	SCZ.Clozuk.2018	HEG1	Transcriptome	BRAIN	SMR	PsychENCODE	SMR	-0.00848873	0.0454279	0.852		30545856	10.1126/science.aat8127	Gandal et all science	BRAIN
HEG1	Q9ULI3	29227	CIS	Cognition_Meta	UKBB-PPP_Specific	NA,-		0.543491	0.543491	UKBB_PPP	UKBB_PPP	1.22902	2031.57	MDD	HEG1	Proteiome	BLOOD	SMR	eQTLGen	SMR	-0.00232081	0.0204234	0.909527		37415601	10.3389/fgene.2023.1191264	Gedik et all Front Genet	BLOOD
HEG1	Q9ULI3	29227	CIS	Cognition_Meta	UKBB-PPP_Specific	NA,-		0.543491	0.543491	UKBB_PPP	UKBB_PPP	1.22902	2031.57	BIP	HEG1	Proteiome	BLOOD	SMR	eQTLGen	SMR	0.057569	0.0455406	0.206185		37415601	10.3389/fgene.2023.1191264	Gedik et all Front Genet	BLOOD
HEG1	Q9ULI3	29227	CIS	Cognition_Meta	UKBB-PPP_Specific	NA,-		0.543491	0.543491	UKBB_PPP	UKBB_PPP	1.22902	2031.57	SCZ.Clozuk.2018	HEG1	Transcriptome	BRAIN	TWAS	PsychENCODE	FUSION	0.0099		0.992		30545856	10.1126/science.aat8127	Gandal et all science	BRAIN
HEG1	Q9ULI3	29227	CIS	Cognition_Meta	UKBB-PPP_Specific	NA,-		0.543491	0.543491	UKBB_PPP	UKBB_PPP	1.22902	2031.57	BD.PGC.ruderferCell2018	HEG1	Transcriptome	BRAIN	TWAS	PsychENCODE	FUSION	0.55231		0.581		30545856	10.1126/science.aat8127	Gandal et all science	BRAIN
HEG1	Q9ULI3	29227	CIS	PGC3_SCZ_NoUKB	UKBB-PPP_Specific	NA,+		0.690072	0.690072	UKBB_PPP	UKBB_PPP	1.28461	2579.49	Deepression_Wray_tall	HEG1	Transcriptome	BLOOD	MR	GTEx	TwoSampleMR	0	0.03	0.964		35296807	10.1038/s41380-022-01507-9	Deng et all Mol Psychiatry	BLOOD
HEG1	Q9ULI3	29227	CIS	PGC3_SCZ_NoUKB	UKBB-PPP_Specific	NA,+		0.690072	0.690072	UKBB_PPP	UKBB_PPP	1.28461	2579.49	SCZ_PGC3	HEG1	Transcriptome_Transcriptlvel	DLPFC	SMR	CMC+GTEX	SMR	0.0475247	0.0381113	0.212398		35460606	10.1016/j.ajhg.2022.04.004	Jiang eet all Am J Hum Genet	BRAIN
HEG1	Q9ULI3	29227	CIS	PGC3_SCZ_NoUKB	UKBB-PPP_Specific	NA,+		0.690072	0.690072	UKBB_PPP	UKBB_PPP	1.28461	2579.49	SCZ.Clozuk.2018	HEG1	Transcriptome	BRAIN	SMR	PsychENCODE	SMR	-0.00848873	0.0454279	0.852		30545856	10.1126/science.aat8127	Gandal et all science	BRAIN
HEG1	Q9ULI3	29227	CIS	PGC3_SCZ_NoUKB	UKBB-PPP_Specific	NA,+		0.690072	0.690072	UKBB_PPP	UKBB_PPP	1.28461	2579.49	MDD	HEG1	Proteiome	BLOOD	SMR	eQTLGen	SMR	-0.00232081	0.0204234	0.909527		37415601	10.3389/fgene.2023.1191264	Gedik et all Front Genet	BLOOD
HEG1	Q9ULI3	29227	CIS	PGC3_SCZ_NoUKB	UKBB-PPP_Specific	NA,+		0.690072	0.690072	UKBB_PPP	UKBB_PPP	1.28461	2579.49	BIP	HEG1	Proteiome	BLOOD	SMR	eQTLGen	SMR	0.057569	0.0455406	0.206185		37415601	10.3389/fgene.2023.1191264	Gedik et all Front Genet	BLOOD
HEG1	Q9ULI3	29227	CIS	PGC3_SCZ_NoUKB	UKBB-PPP_Specific	NA,+		0.690072	0.690072	UKBB_PPP	UKBB_PPP	1.28461	2579.49	SCZ.Clozuk.2018	HEG1	Transcriptome	BRAIN	TWAS	PsychENCODE	FUSION	0.0099		0.992		30545856	10.1126/science.aat8127	Gandal et all science	BRAIN
HEG1	Q9ULI3	29227	CIS	PGC3_SCZ_NoUKB	UKBB-PPP_Specific	NA,+		0.690072	0.690072	UKBB_PPP	UKBB_PPP	1.28461	2579.49	BD.PGC.ruderferCell2018	HEG1	Transcriptome	BRAIN	TWAS	PsychENCODE	FUSION	0.55231		0.581		30545856	10.1126/science.aat8127	Gandal et all science	BRAIN
HEG1	Q9ULI3	29227	TRANS	BIP_PGC3_noukb	UKBB-PPP_Specific	NA,+		0.0809884	0.0809884	UKBB_PPP	UKBB_PPP	0.307819	551.612	Deepression_Wray_tall	HEG1	Transcriptome	BLOOD	MR	GTEx	TwoSampleMR	0	0.03	0.964		35296807	10.1038/s41380-022-01507-9	Deng et all Mol Psychiatry	BLOOD
HEG1	Q9ULI3	29227	TRANS	BIP_PGC3_noukb	UKBB-PPP_Specific	NA,+		0.0809884	0.0809884	UKBB_PPP	UKBB_PPP	0.307819	551.612	SCZ_PGC3	HEG1	Transcriptome_Transcriptlvel	DLPFC	SMR	CMC+GTEX	SMR	0.0475247	0.0381113	0.212398		35460606	10.1016/j.ajhg.2022.04.004	Jiang eet all Am J Hum Genet	BRAIN
HEG1	Q9ULI3	29227	TRANS	BIP_PGC3_noukb	UKBB-PPP_Specific	NA,+		0.0809884	0.0809884	UKBB_PPP	UKBB_PPP	0.307819	551.612	SCZ.Clozuk.2018	HEG1	Transcriptome	BRAIN	SMR	PsychENCODE	SMR	-0.00848873	0.0454279	0.852		30545856	10.1126/science.aat8127	Gandal et all science	BRAIN
HEG1	Q9ULI3	29227	TRANS	BIP_PGC3_noukb	UKBB-PPP_Specific	NA,+		0.0809884	0.0809884	UKBB_PPP	UKBB_PPP	0.307819	551.612	MDD	HEG1	Proteiome	BLOOD	SMR	eQTLGen	SMR	-0.00232081	0.0204234	0.909527		37415601	10.3389/fgene.2023.1191264	Gedik et all Front Genet	BLOOD
HEG1	Q9ULI3	29227	TRANS	BIP_PGC3_noukb	UKBB-PPP_Specific	NA,+		0.0809884	0.0809884	UKBB_PPP	UKBB_PPP	0.307819	551.612	BIP	HEG1	Proteiome	BLOOD	SMR	eQTLGen	SMR	0.057569	0.0455406	0.206185		37415601	10.3389/fgene.2023.1191264	Gedik et all Front Genet	BLOOD
HEG1	Q9ULI3	29227	TRANS	BIP_PGC3_noukb	UKBB-PPP_Specific	NA,+		0.0809884	0.0809884	UKBB_PPP	UKBB_PPP	0.307819	551.612	SCZ.Clozuk.2018	HEG1	Transcriptome	BRAIN	TWAS	PsychENCODE	FUSION	0.0099		0.992		30545856	10.1126/science.aat8127	Gandal et all science	BRAIN
HEG1	Q9ULI3	29227	TRANS	BIP_PGC3_noukb	UKBB-PPP_Specific	NA,+		0.0809884	0.0809884	UKBB_PPP	UKBB_PPP	0.307819	551.612	BD.PGC.ruderferCell2018	HEG1	Transcriptome	BRAIN	TWAS	PsychENCODE	FUSION	0.55231		0.581		30545856	10.1126/science.aat8127	Gandal et all science	BRAIN
HEG1	Q9ULI3	29227	TRANS	Cognition_Meta	UKBB-PPP_Specific	NA,+		0.537929	0.537929	UKBB_PPP	UKBB_PPP	1.12872	3663.83	Deepression_Wray_tall	HEG1	Transcriptome	BLOOD	MR	GTEx	TwoSampleMR	0	0.03	0.964		35296807	10.1038/s41380-022-01507-9	Deng et all Mol Psychiatry	BLOOD
HEG1	Q9ULI3	29227	TRANS	Cognition_Meta	UKBB-PPP_Specific	NA,+		0.537929	0.537929	UKBB_PPP	UKBB_PPP	1.12872	3663.83	SCZ_PGC3	HEG1	Transcriptome_Transcriptlvel	DLPFC	SMR	CMC+GTEX	SMR	0.0475247	0.0381113	0.212398		35460606	10.1016/j.ajhg.2022.04.004	Jiang eet all Am J Hum Genet	BRAIN
HEG1	Q9ULI3	29227	TRANS	Cognition_Meta	UKBB-PPP_Specific	NA,+		0.537929	0.537929	UKBB_PPP	UKBB_PPP	1.12872	3663.83	SCZ.Clozuk.2018	HEG1	Transcriptome	BRAIN	SMR	PsychENCODE	SMR	-0.00848873	0.0454279	0.852		30545856	10.1126/science.aat8127	Gandal et all science	BRAIN
HEG1	Q9ULI3	29227	TRANS	Cognition_Meta	UKBB-PPP_Specific	NA,+		0.537929	0.537929	UKBB_PPP	UKBB_PPP	1.12872	3663.83	MDD	HEG1	Proteiome	BLOOD	SMR	eQTLGen	SMR	-0.00232081	0.0204234	0.909527		37415601	10.3389/fgene.2023.1191264	Gedik et all Front Genet	BLOOD
HEG1	Q9ULI3	29227	TRANS	Cognition_Meta	UKBB-PPP_Specific	NA,+		0.537929	0.537929	UKBB_PPP	UKBB_PPP	1.12872	3663.83	BIP	HEG1	Proteiome	BLOOD	SMR	eQTLGen	SMR	0.057569	0.0455406	0.206185		37415601	10.3389/fgene.2023.1191264	Gedik et all Front Genet	BLOOD
HEG1	Q9ULI3	29227	TRANS	Cognition_Meta	UKBB-PPP_Specific	NA,+		0.537929	0.537929	UKBB_PPP	UKBB_PPP	1.12872	3663.83	SCZ.Clozuk.2018	HEG1	Transcriptome	BRAIN	TWAS	PsychENCODE	FUSION	0.0099		0.992		30545856	10.1126/science.aat8127	Gandal et all science	BRAIN
HEG1	Q9ULI3	29227	TRANS	Cognition_Meta	UKBB-PPP_Specific	NA,+		0.537929	0.537929	UKBB_PPP	UKBB_PPP	1.12872	3663.83	BD.PGC.ruderferCell2018	HEG1	Transcriptome	BRAIN	TWAS	PsychENCODE	FUSION	0.55231		0.581		30545856	10.1126/science.aat8127	Gandal et all science	BRAIN
HEG1	Q9ULI3	29227	TRANS	Depression_iPSYCH_2023	UKBB-PPP_Specific	NA,-		0.742625	0.742625	UKBB_PPP	UKBB_PPP	1.40345	5058.02	Deepression_Wray_tall	HEG1	Transcriptome	BLOOD	MR	GTEx	TwoSampleMR	0	0.03	0.964		35296807	10.1038/s41380-022-01507-9	Deng et all Mol Psychiatry	BLOOD
HEG1	Q9ULI3	29227	TRANS	Depression_iPSYCH_2023	UKBB-PPP_Specific	NA,-		0.742625	0.742625	UKBB_PPP	UKBB_PPP	1.40345	5058.02	SCZ_PGC3	HEG1	Transcriptome_Transcriptlvel	DLPFC	SMR	CMC+GTEX	SMR	0.0475247	0.0381113	0.212398		35460606	10.1016/j.ajhg.2022.04.004	Jiang eet all Am J Hum Genet	BRAIN
HEG1	Q9ULI3	29227	TRANS	Depression_iPSYCH_2023	UKBB-PPP_Specific	NA,-		0.742625	0.742625	UKBB_PPP	UKBB_PPP	1.40345	5058.02	SCZ.Clozuk.2018	HEG1	Transcriptome	BRAIN	SMR	PsychENCODE	SMR	-0.00848873	0.0454279	0.852		30545856	10.1126/science.aat8127	Gandal et all science	BRAIN
HEG1	Q9ULI3	29227	TRANS	Depression_iPSYCH_2023	UKBB-PPP_Specific	NA,-		0.742625	0.742625	UKBB_PPP	UKBB_PPP	1.40345	5058.02	MDD	HEG1	Proteiome	BLOOD	SMR	eQTLGen	SMR	-0.00232081	0.0204234	0.909527		37415601	10.3389/fgene.2023.1191264	Gedik et all Front Genet	BLOOD
HEG1	Q9ULI3	29227	TRANS	Depression_iPSYCH_2023	UKBB-PPP_Specific	NA,-		0.742625	0.742625	UKBB_PPP	UKBB_PPP	1.40345	5058.02	BIP	HEG1	Proteiome	BLOOD	SMR	eQTLGen	SMR	0.057569	0.0455406	0.206185		37415601	10.3389/fgene.2023.1191264	Gedik et all Front Genet	BLOOD
HEG1	Q9ULI3	29227	TRANS	Depression_iPSYCH_2023	UKBB-PPP_Specific	NA,-		0.742625	0.742625	UKBB_PPP	UKBB_PPP	1.40345	5058.02	SCZ.Clozuk.2018	HEG1	Transcriptome	BRAIN	TWAS	PsychENCODE	FUSION	0.0099		0.992		30545856	10.1126/science.aat8127	Gandal et all science	BRAIN
HEG1	Q9ULI3	29227	TRANS	Depression_iPSYCH_2023	UKBB-PPP_Specific	NA,-		0.742625	0.742625	UKBB_PPP	UKBB_PPP	1.40345	5058.02	BD.PGC.ruderferCell2018	HEG1	Transcriptome	BRAIN	TWAS	PsychENCODE	FUSION	0.55231		0.581		30545856	10.1126/science.aat8127	Gandal et all science	BRAIN
HEG1	Q9ULI3	29227	TRANS	PGC3_SCZ_NoUKB	UKBB-PPP_Specific	NA,+		0.534354	0.534354	UKBB_PPP	UKBB_PPP	1.02492	3639.49	Deepression_Wray_tall	HEG1	Transcriptome	BLOOD	MR	GTEx	TwoSampleMR	0	0.03	0.964		35296807	10.1038/s41380-022-01507-9	Deng et all Mol Psychiatry	BLOOD
HEG1	Q9ULI3	29227	TRANS	PGC3_SCZ_NoUKB	UKBB-PPP_Specific	NA,+		0.534354	0.534354	UKBB_PPP	UKBB_PPP	1.02492	3639.49	SCZ_PGC3	HEG1	Transcriptome_Transcriptlvel	DLPFC	SMR	CMC+GTEX	SMR	0.0475247	0.0381113	0.212398		35460606	10.1016/j.ajhg.2022.04.004	Jiang eet all Am J Hum Genet	BRAIN
HEG1	Q9ULI3	29227	TRANS	PGC3_SCZ_NoUKB	UKBB-PPP_Specific	NA,+		0.534354	0.534354	UKBB_PPP	UKBB_PPP	1.02492	3639.49	SCZ.Clozuk.2018	HEG1	Transcriptome	BRAIN	SMR	PsychENCODE	SMR	-0.00848873	0.0454279	0.852		30545856	10.1126/science.aat8127	Gandal et all science	BRAIN
HEG1	Q9ULI3	29227	TRANS	PGC3_SCZ_NoUKB	UKBB-PPP_Specific	NA,+		0.534354	0.534354	UKBB_PPP	UKBB_PPP	1.02492	3639.49	MDD	HEG1	Proteiome	BLOOD	SMR	eQTLGen	SMR	-0.00232081	0.0204234	0.909527		37415601	10.3389/fgene.2023.1191264	Gedik et all Front Genet	BLOOD
HEG1	Q9ULI3	29227	TRANS	PGC3_SCZ_NoUKB	UKBB-PPP_Specific	NA,+		0.534354	0.534354	UKBB_PPP	UKBB_PPP	1.02492	3639.49	BIP	HEG1	Proteiome	BLOOD	SMR	eQTLGen	SMR	0.057569	0.0455406	0.206185		37415601	10.3389/fgene.2023.1191264	Gedik et all Front Genet	BLOOD
HEG1	Q9ULI3	29227	TRANS	PGC3_SCZ_NoUKB	UKBB-PPP_Specific	NA,+		0.534354	0.534354	UKBB_PPP	UKBB_PPP	1.02492	3639.49	SCZ.Clozuk.2018	HEG1	Transcriptome	BRAIN	TWAS	PsychENCODE	FUSION	0.0099		0.992		30545856	10.1126/science.aat8127	Gandal et all science	BRAIN
HEG1	Q9ULI3	29227	TRANS	PGC3_SCZ_NoUKB	UKBB-PPP_Specific	NA,+		0.534354	0.534354	UKBB_PPP	UKBB_PPP	1.02492	3639.49	BD.PGC.ruderferCell2018	HEG1	Transcriptome	BRAIN	TWAS	PsychENCODE	FUSION	0.55231		0.581		30545856	10.1126/science.aat8127	Gandal et all science	BRAIN
HEPACAM	Q14CZ8	26361	TRANS	BIP_PGC3_noukb	DECODE_Specific	+,NA		0.0671051	0.0671051	DECODE	DECODE	0.286553	457.053	SCZ_PGC3	HEPACAM	Transcriptome	DLPFC	SMR	CMC+GTEX	SMR	0.0176632	0.0323161	0.58467		35460606	10.1016/j.ajhg.2022.04.004	Jiang eet all Am J Hum Genet	BRAIN
HEPACAM	Q14CZ8	26361	TRANS	BIP_PGC3_noukb	DECODE_Specific	+,NA		0.0671051	0.0671051	DECODE	DECODE	0.286553	457.053	SCZ_PGC3	HEPACAM	Transcriptome_Transcriptlvel	DLPFC	SMR	CMC+GTEX	SMR	0.0290259	0.0266289	0.275708		35460606	10.1016/j.ajhg.2022.04.004	Jiang eet all Am J Hum Genet	BRAIN
HEPACAM	Q14CZ8	26361	TRANS	BIP_PGC3_noukb	DECODE_Specific	+,NA		0.0671051	0.0671051	DECODE	DECODE	0.286553	457.053	SCZ_PGC3	HEPACAM	Transcriptome_Transcriptlvel	DLPFC	SMR	CMC+GTEX	SMR	0.014303	0.0260829	0.583439		35460606	10.1016/j.ajhg.2022.04.004	Jiang eet all Am J Hum Genet	BRAIN
HEPACAM	Q14CZ8	26361	TRANS	BIP_PGC3_noukb	DECODE_Specific	+,NA		0.0671051	0.0671051	DECODE	DECODE	0.286553	457.053	SCZ.Clozuk.2018	HEPACAM	Transcriptome	BRAIN	TWAS	PsychENCODE	FUSION	1.36985		0.171		30545856	10.1126/science.aat8127	Gandal et all science	BRAIN
HEPACAM	Q14CZ8	26361	TRANS	BIP_PGC3_noukb	DECODE_Specific	+,NA		0.0671051	0.0671051	DECODE	DECODE	0.286553	457.053	BD.PGC.ruderferCell2018	HEPACAM	Transcriptome	BRAIN	TWAS	PsychENCODE	FUSION	-0.34214		0.732		30545856	10.1126/science.aat8127	Gandal et all science	BRAIN
HEPACAM	Q14CZ8	26361	TRANS	BIP_PGC3_noukb	DECODE_Specific	+,NA		0.0671051	0.0671051	DECODE	DECODE	0.286553	457.053	Depression Howard et all	HEPACAM	Transcriptome	BRAIN DPFC	TWAS	dPFC of 152 participants of European descent	FUSION	-0.6038		0.545974		33846625	10.1038/s41593-021-00832-6	Wingo Nat Neurosci	BRAIN
HEPACAM	Q14CZ8	26361	TRANS	BIP_PGC3_noukb	DECODE_Specific	+,NA		0.0671051	0.0671051	DECODE	DECODE	0.286553	457.053	Schizophrenia	HEPACAM	Transcriptome	brain caudate nucleus	TWAS	Gtex	Fusion			0.768147		36319771	10.1038/s41593-022-01182-7	Benjamin KJM	brain caudate nucleus
HEPACAM	Q14CZ8	26361	TRANS	Cognition_Meta	DECODE_Specific	+,NA		0.00525921	0.00525921	DECODE	DECODE	0.0794246	35.8205	SCZ_PGC3	HEPACAM	Transcriptome	DLPFC	SMR	CMC+GTEX	SMR	0.0176632	0.0323161	0.58467		35460606	10.1016/j.ajhg.2022.04.004	Jiang eet all Am J Hum Genet	BRAIN
HEPACAM	Q14CZ8	26361	TRANS	Cognition_Meta	DECODE_Specific	+,NA		0.00525921	0.00525921	DECODE	DECODE	0.0794246	35.8205	SCZ_PGC3	HEPACAM	Transcriptome_Transcriptlvel	DLPFC	SMR	CMC+GTEX	SMR	0.0290259	0.0266289	0.275708		35460606	10.1016/j.ajhg.2022.04.004	Jiang eet all Am J Hum Genet	BRAIN
HEPACAM	Q14CZ8	26361	TRANS	Cognition_Meta	DECODE_Specific	+,NA		0.00525921	0.00525921	DECODE	DECODE	0.0794246	35.8205	SCZ_PGC3	HEPACAM	Transcriptome_Transcriptlvel	DLPFC	SMR	CMC+GTEX	SMR	0.014303	0.0260829	0.583439		35460606	10.1016/j.ajhg.2022.04.004	Jiang eet all Am J Hum Genet	BRAIN
HEPACAM	Q14CZ8	26361	TRANS	Cognition_Meta	DECODE_Specific	+,NA		0.00525921	0.00525921	DECODE	DECODE	0.0794246	35.8205	SCZ.Clozuk.2018	HEPACAM	Transcriptome	BRAIN	TWAS	PsychENCODE	FUSION	1.36985		0.171		30545856	10.1126/science.aat8127	Gandal et all science	BRAIN
HEPACAM	Q14CZ8	26361	TRANS	Cognition_Meta	DECODE_Specific	+,NA		0.00525921	0.00525921	DECODE	DECODE	0.0794246	35.8205	BD.PGC.ruderferCell2018	HEPACAM	Transcriptome	BRAIN	TWAS	PsychENCODE	FUSION	-0.34214		0.732		30545856	10.1126/science.aat8127	Gandal et all science	BRAIN
HEPACAM	Q14CZ8	26361	TRANS	Cognition_Meta	DECODE_Specific	+,NA		0.00525921	0.00525921	DECODE	DECODE	0.0794246	35.8205	Depression Howard et all	HEPACAM	Transcriptome	BRAIN DPFC	TWAS	dPFC of 152 participants of European descent	FUSION	-0.6038		0.545974		33846625	10.1038/s41593-021-00832-6	Wingo Nat Neurosci	BRAIN
HEPACAM	Q14CZ8	26361	TRANS	Cognition_Meta	DECODE_Specific	+,NA		0.00525921	0.00525921	DECODE	DECODE	0.0794246	35.8205	Schizophrenia	HEPACAM	Transcriptome	brain caudate nucleus	TWAS	Gtex	Fusion			0.768147		36319771	10.1038/s41593-022-01182-7	Benjamin KJM	brain caudate nucleus
HEPACAM	Q14CZ8	26361	TRANS	Depression_iPSYCH_2023	DECODE_Specific	-,NA		0.502232	0.502232	DECODE	DECODE	1.43606	3420.7	SCZ_PGC3	HEPACAM	Transcriptome	DLPFC	SMR	CMC+GTEX	SMR	0.0176632	0.0323161	0.58467		35460606	10.1016/j.ajhg.2022.04.004	Jiang eet all Am J Hum Genet	BRAIN
HEPACAM	Q14CZ8	26361	TRANS	Depression_iPSYCH_2023	DECODE_Specific	-,NA		0.502232	0.502232	DECODE	DECODE	1.43606	3420.7	SCZ_PGC3	HEPACAM	Transcriptome_Transcriptlvel	DLPFC	SMR	CMC+GTEX	SMR	0.0290259	0.0266289	0.275708		35460606	10.1016/j.ajhg.2022.04.004	Jiang eet all Am J Hum Genet	BRAIN
HEPACAM	Q14CZ8	26361	TRANS	Depression_iPSYCH_2023	DECODE_Specific	-,NA		0.502232	0.502232	DECODE	DECODE	1.43606	3420.7	SCZ_PGC3	HEPACAM	Transcriptome_Transcriptlvel	DLPFC	SMR	CMC+GTEX	SMR	0.014303	0.0260829	0.583439		35460606	10.1016/j.ajhg.2022.04.004	Jiang eet all Am J Hum Genet	BRAIN
HEPACAM	Q14CZ8	26361	TRANS	Depression_iPSYCH_2023	DECODE_Specific	-,NA		0.502232	0.502232	DECODE	DECODE	1.43606	3420.7	SCZ.Clozuk.2018	HEPACAM	Transcriptome	BRAIN	TWAS	PsychENCODE	FUSION	1.36985		0.171		30545856	10.1126/science.aat8127	Gandal et all science	BRAIN
HEPACAM	Q14CZ8	26361	TRANS	Depression_iPSYCH_2023	DECODE_Specific	-,NA		0.502232	0.502232	DECODE	DECODE	1.43606	3420.7	BD.PGC.ruderferCell2018	HEPACAM	Transcriptome	BRAIN	TWAS	PsychENCODE	FUSION	-0.34214		0.732		30545856	10.1126/science.aat8127	Gandal et all science	BRAIN
HEPACAM	Q14CZ8	26361	TRANS	Depression_iPSYCH_2023	DECODE_Specific	-,NA		0.502232	0.502232	DECODE	DECODE	1.43606	3420.7	Depression Howard et all	HEPACAM	Transcriptome	BRAIN DPFC	TWAS	dPFC of 152 participants of European descent	FUSION	-0.6038		0.545974		33846625	10.1038/s41593-021-00832-6	Wingo Nat Neurosci	BRAIN
HEPACAM	Q14CZ8	26361	TRANS	Depression_iPSYCH_2023	DECODE_Specific	-,NA		0.502232	0.502232	DECODE	DECODE	1.43606	3420.7	Schizophrenia	HEPACAM	Transcriptome	brain caudate nucleus	TWAS	Gtex	Fusion			0.768147		36319771	10.1038/s41593-022-01182-7	Benjamin KJM	brain caudate nucleus
HEPACAM	Q14CZ8	26361	TRANS	PGC3_SCZ_NoUKB	DECODE_Specific	+,NA		0.0532249	0.0532249	DECODE	DECODE	0.272773	362.515	SCZ_PGC3	HEPACAM	Transcriptome	DLPFC	SMR	CMC+GTEX	SMR	0.0176632	0.0323161	0.58467		35460606	10.1016/j.ajhg.2022.04.004	Jiang eet all Am J Hum Genet	BRAIN
HEPACAM	Q14CZ8	26361	TRANS	PGC3_SCZ_NoUKB	DECODE_Specific	+,NA		0.0532249	0.0532249	DECODE	DECODE	0.272773	362.515	SCZ_PGC3	HEPACAM	Transcriptome_Transcriptlvel	DLPFC	SMR	CMC+GTEX	SMR	0.0290259	0.0266289	0.275708		35460606	10.1016/j.ajhg.2022.04.004	Jiang eet all Am J Hum Genet	BRAIN
HEPACAM	Q14CZ8	26361	TRANS	PGC3_SCZ_NoUKB	DECODE_Specific	+,NA		0.0532249	0.0532249	DECODE	DECODE	0.272773	362.515	SCZ_PGC3	HEPACAM	Transcriptome_Transcriptlvel	DLPFC	SMR	CMC+GTEX	SMR	0.014303	0.0260829	0.583439		35460606	10.1016/j.ajhg.2022.04.004	Jiang eet all Am J Hum Genet	BRAIN
HEPACAM	Q14CZ8	26361	TRANS	PGC3_SCZ_NoUKB	DECODE_Specific	+,NA		0.0532249	0.0532249	DECODE	DECODE	0.272773	362.515	SCZ.Clozuk.2018	HEPACAM	Transcriptome	BRAIN	TWAS	PsychENCODE	FUSION	1.36985		0.171		30545856	10.1126/science.aat8127	Gandal et all science	BRAIN
HEPACAM	Q14CZ8	26361	TRANS	PGC3_SCZ_NoUKB	DECODE_Specific	+,NA		0.0532249	0.0532249	DECODE	DECODE	0.272773	362.515	BD.PGC.ruderferCell2018	HEPACAM	Transcriptome	BRAIN	TWAS	PsychENCODE	FUSION	-0.34214		0.732		30545856	10.1126/science.aat8127	Gandal et all science	BRAIN
HEPACAM	Q14CZ8	26361	TRANS	PGC3_SCZ_NoUKB	DECODE_Specific	+,NA		0.0532249	0.0532249	DECODE	DECODE	0.272773	362.515	Depression Howard et all	HEPACAM	Transcriptome	BRAIN DPFC	TWAS	dPFC of 152 participants of European descent	FUSION	-0.6038		0.545974		33846625	10.1038/s41593-021-00832-6	Wingo Nat Neurosci	BRAIN
HEPACAM	Q14CZ8	26361	TRANS	PGC3_SCZ_NoUKB	DECODE_Specific	+,NA		0.0532249	0.0532249	DECODE	DECODE	0.272773	362.515	Schizophrenia	HEPACAM	Transcriptome	brain caudate nucleus	TWAS	Gtex	Fusion			0.768147		36319771	10.1038/s41593-022-01182-7	Benjamin KJM	brain caudate nucleus
HEPHL1	Q6MZM0	30477	TRANS	BIP_PGC3_noukb	DECODE_Specific	+,NA		0.073316	0.073316	DECODE	DECODE	0.295476	499.355	MDD	HEPHL1	Proteiome	BRAIN	SMR	BrainMeta	SMR	0.00137587	0.00605453	0.820232		37415601	10.3389/fgene.2023.1191264	Gedik et all Front Genet	BRAIN
HEPHL1	Q6MZM0	30477	TRANS	BIP_PGC3_noukb	DECODE_Specific	+,NA		0.073316	0.073316	DECODE	DECODE	0.295476	499.355	BIP	HEPHL1	Proteiome	BRAIN	SMR	BrainMeta	SMR	-0.00839468	0.0132202	0.525437		37415601	10.3389/fgene.2023.1191264	Gedik et all Front Genet	BRAIN
HEPHL1	Q6MZM0	30477	TRANS	BIP_PGC3_noukb	DECODE_Specific	+,NA		0.073316	0.073316	DECODE	DECODE	0.295476	499.355	SCZ	HEPHL1	Proteiome	BRAIN	SMR	BrainMeta	SMR	-0.0139199	0.0110461	0.20761		37415601	10.3389/fgene.2023.1191264	Gedik et all Front Genet	BRAIN
HEPHL1	Q6MZM0	30477	TRANS	Cognition_Meta	DECODE_Specific	+,NA		0.335539	0.335539	DECODE	DECODE	0.895515	2285.35	MDD	HEPHL1	Proteiome	BRAIN	SMR	BrainMeta	SMR	0.00137587	0.00605453	0.820232		37415601	10.3389/fgene.2023.1191264	Gedik et all Front Genet	BRAIN
HEPHL1	Q6MZM0	30477	TRANS	Cognition_Meta	DECODE_Specific	+,NA		0.335539	0.335539	DECODE	DECODE	0.895515	2285.35	BIP	HEPHL1	Proteiome	BRAIN	SMR	BrainMeta	SMR	-0.00839468	0.0132202	0.525437		37415601	10.3389/fgene.2023.1191264	Gedik et all Front Genet	BRAIN
HEPHL1	Q6MZM0	30477	TRANS	Cognition_Meta	DECODE_Specific	+,NA		0.335539	0.335539	DECODE	DECODE	0.895515	2285.35	SCZ	HEPHL1	Proteiome	BRAIN	SMR	BrainMeta	SMR	-0.0139199	0.0110461	0.20761		37415601	10.3389/fgene.2023.1191264	Gedik et all Front Genet	BRAIN
HEPHL1	Q6MZM0	30477	TRANS	Depression_iPSYCH_2023	DECODE_Specific	+,NA		0.551584	0.551584	DECODE	DECODE	1.43227	3756.84	MDD	HEPHL1	Proteiome	BRAIN	SMR	BrainMeta	SMR	0.00137587	0.00605453	0.820232		37415601	10.3389/fgene.2023.1191264	Gedik et all Front Genet	BRAIN
HEPHL1	Q6MZM0	30477	TRANS	Depression_iPSYCH_2023	DECODE_Specific	+,NA		0.551584	0.551584	DECODE	DECODE	1.43227	3756.84	BIP	HEPHL1	Proteiome	BRAIN	SMR	BrainMeta	SMR	-0.00839468	0.0132202	0.525437		37415601	10.3389/fgene.2023.1191264	Gedik et all Front Genet	BRAIN
HEPHL1	Q6MZM0	30477	TRANS	Depression_iPSYCH_2023	DECODE_Specific	+,NA		0.551584	0.551584	DECODE	DECODE	1.43227	3756.84	SCZ	HEPHL1	Proteiome	BRAIN	SMR	BrainMeta	SMR	-0.0139199	0.0110461	0.20761		37415601	10.3389/fgene.2023.1191264	Gedik et all Front Genet	BRAIN
HEPHL1	Q6MZM0	30477	TRANS	PGC3_SCZ_NoUKB	DECODE_Specific	+,NA		0.399429	0.399429	DECODE	DECODE	0.876454	2720.51	MDD	HEPHL1	Proteiome	BRAIN	SMR	BrainMeta	SMR	0.00137587	0.00605453	0.820232		37415601	10.3389/fgene.2023.1191264	Gedik et all Front Genet	BRAIN
HEPHL1	Q6MZM0	30477	TRANS	PGC3_SCZ_NoUKB	DECODE_Specific	+,NA		0.399429	0.399429	DECODE	DECODE	0.876454	2720.51	BIP	HEPHL1	Proteiome	BRAIN	SMR	BrainMeta	SMR	-0.00839468	0.0132202	0.525437		37415601	10.3389/fgene.2023.1191264	Gedik et all Front Genet	BRAIN
HEPHL1	Q6MZM0	30477	TRANS	PGC3_SCZ_NoUKB	DECODE_Specific	+,NA		0.399429	0.399429	DECODE	DECODE	0.876454	2720.51	SCZ	HEPHL1	Proteiome	BRAIN	SMR	BrainMeta	SMR	-0.0139199	0.0110461	0.20761		37415601	10.3389/fgene.2023.1191264	Gedik et all Front Genet	BRAIN
HERC1	Q15751	4867	TRANS	BIP_PGC3_noukb	DECODE_Specific	+,NA		0.0779859	0.0779859	DECODE	DECODE	0.303695	531.162	SCZ_PGC3	HERC1	Transcriptome_Transcriptlvel	DLPFC	SMR	CMC+GTEX	SMR	-0.0523661	0.0381527	0.169895		35460606	10.1016/j.ajhg.2022.04.004	Jiang eet all Am J Hum Genet	BRAIN
HERC1	Q15751	4867	TRANS	BIP_PGC3_noukb	DECODE_Specific	+,NA		0.0779859	0.0779859	DECODE	DECODE	0.303695	531.162	SCZ_PGC3	HERC1	Transcriptome_Transcriptlvel	DLPFC	SMR	CMC+GTEX	SMR	-0.0459339	0.0366531	0.210131		35460606	10.1016/j.ajhg.2022.04.004	Jiang eet all Am J Hum Genet	BRAIN
HERC1	Q15751	4867	TRANS	BIP_PGC3_noukb	DECODE_Specific	+,NA		0.0779859	0.0779859	DECODE	DECODE	0.303695	531.162	Major depressive disorder	HERC1	Proteiome	BRAIN DPFC+FRONTAL CORTEX	SMR	ROS/MAP+Banner+MSBB	SMR	-0.116505	0.0313277	0.000200087		35882878	10.1038/s41467-022-31873-5	Wingo et all Nat Commun	BRAIN
HERC1	Q15751	4867	TRANS	BIP_PGC3_noukb	DECODE_Specific	+,NA		0.0779859	0.0779859	DECODE	DECODE	0.303695	531.162	SCZ	HERC1	Proteiome	BLOOD	SMR	eQTLGen	SMR	-0.0851596	0.0633276	0.178707		37415601	10.3389/fgene.2023.1191264	Gedik et all Front Genet	BLOOD
HERC1	Q15751	4867	TRANS	BIP_PGC3_noukb	DECODE_Specific	+,NA		0.0779859	0.0779859	DECODE	DECODE	0.303695	531.162	MDD	HERC1	Proteiome	BRAIN	SMR	BrainMeta	SMR	-0.0017746	0.0234264	0.939616		37415601	10.3389/fgene.2023.1191264	Gedik et all Front Genet	BRAIN
HERC1	Q15751	4867	TRANS	BIP_PGC3_noukb	DECODE_Specific	+,NA		0.0779859	0.0779859	DECODE	DECODE	0.303695	531.162	BIP	HERC1	Proteiome	BRAIN	SMR	BrainMeta	SMR	-0.149769	0.0561092	0.00760229		37415601	10.3389/fgene.2023.1191264	Gedik et all Front Genet	BRAIN
HERC1	Q15751	4867	TRANS	BIP_PGC3_noukb	DECODE_Specific	+,NA		0.0779859	0.0779859	DECODE	DECODE	0.303695	531.162	SCZ	HERC1	Proteiome	BRAIN	SMR	BrainMeta	SMR	-0.0247652	0.042067	0.556057		37415601	10.3389/fgene.2023.1191264	Gedik et all Front Genet	BRAIN
HERC1	Q15751	4867	TRANS	BIP_PGC3_noukb	DECODE_Specific	+,NA		0.0779859	0.0779859	DECODE	DECODE	0.303695	531.162	MDD	HERC1	Proteiome	BLOOD	SMR	eQTLGen	SMR	0.0659596	0.0328626	0.0447357		37415601	10.3389/fgene.2023.1191264	Gedik et all Front Genet	BLOOD
HERC1	Q15751	4867	TRANS	BIP_PGC3_noukb	DECODE_Specific	+,NA		0.0779859	0.0779859	DECODE	DECODE	0.303695	531.162	BIP	HERC1	Proteiome	BLOOD	SMR	eQTLGen	SMR	0.000709278	0.0695058	0.991858		37415601	10.3389/fgene.2023.1191264	Gedik et all Front Genet	BLOOD
HERC1	Q15751	4867	TRANS	BIP_PGC3_noukb	DECODE_Specific	+,NA		0.0779859	0.0779859	DECODE	DECODE	0.303695	531.162	Major depressive disorder	HERC1	Proteiome	BRAIN DPFC+FRONTAL CORTEX	TWAS	ROS/MAP+Banner+MSBB	FUSION	-4.2505		2.13e-05		35882878	10.1038/s41467-022-31873-5	Wingo et all Nat Commun	BRAIN
HERC1	Q15751	4867	TRANS	Cognition_Meta	DECODE_Specific	+,NA		0.183058	0.183058	DECODE	DECODE	0.697318	1246.8	SCZ_PGC3	HERC1	Transcriptome_Transcriptlvel	DLPFC	SMR	CMC+GTEX	SMR	-0.0523661	0.0381527	0.169895		35460606	10.1016/j.ajhg.2022.04.004	Jiang eet all Am J Hum Genet	BRAIN
HERC1	Q15751	4867	TRANS	Cognition_Meta	DECODE_Specific	+,NA		0.183058	0.183058	DECODE	DECODE	0.697318	1246.8	SCZ_PGC3	HERC1	Transcriptome_Transcriptlvel	DLPFC	SMR	CMC+GTEX	SMR	-0.0459339	0.0366531	0.210131		35460606	10.1016/j.ajhg.2022.04.004	Jiang eet all Am J Hum Genet	BRAIN
HERC1	Q15751	4867	TRANS	Cognition_Meta	DECODE_Specific	+,NA		0.183058	0.183058	DECODE	DECODE	0.697318	1246.8	Major depressive disorder	HERC1	Proteiome	BRAIN DPFC+FRONTAL CORTEX	SMR	ROS/MAP+Banner+MSBB	SMR	-0.116505	0.0313277	0.000200087		35882878	10.1038/s41467-022-31873-5	Wingo et all Nat Commun	BRAIN
HERC1	Q15751	4867	TRANS	Cognition_Meta	DECODE_Specific	+,NA		0.183058	0.183058	DECODE	DECODE	0.697318	1246.8	SCZ	HERC1	Proteiome	BLOOD	SMR	eQTLGen	SMR	-0.0851596	0.0633276	0.178707		37415601	10.3389/fgene.2023.1191264	Gedik et all Front Genet	BLOOD
HERC1	Q15751	4867	TRANS	Cognition_Meta	DECODE_Specific	+,NA		0.183058	0.183058	DECODE	DECODE	0.697318	1246.8	MDD	HERC1	Proteiome	BRAIN	SMR	BrainMeta	SMR	-0.0017746	0.0234264	0.939616		37415601	10.3389/fgene.2023.1191264	Gedik et all Front Genet	BRAIN
HERC1	Q15751	4867	TRANS	Cognition_Meta	DECODE_Specific	+,NA		0.183058	0.183058	DECODE	DECODE	0.697318	1246.8	BIP	HERC1	Proteiome	BRAIN	SMR	BrainMeta	SMR	-0.149769	0.0561092	0.00760229		37415601	10.3389/fgene.2023.1191264	Gedik et all Front Genet	BRAIN
HERC1	Q15751	4867	TRANS	Cognition_Meta	DECODE_Specific	+,NA		0.183058	0.183058	DECODE	DECODE	0.697318	1246.8	SCZ	HERC1	Proteiome	BRAIN	SMR	BrainMeta	SMR	-0.0247652	0.042067	0.556057		37415601	10.3389/fgene.2023.1191264	Gedik et all Front Genet	BRAIN
HERC1	Q15751	4867	TRANS	Cognition_Meta	DECODE_Specific	+,NA		0.183058	0.183058	DECODE	DECODE	0.697318	1246.8	MDD	HERC1	Proteiome	BLOOD	SMR	eQTLGen	SMR	0.0659596	0.0328626	0.0447357		37415601	10.3389/fgene.2023.1191264	Gedik et all Front Genet	BLOOD
HERC1	Q15751	4867	TRANS	Cognition_Meta	DECODE_Specific	+,NA		0.183058	0.183058	DECODE	DECODE	0.697318	1246.8	BIP	HERC1	Proteiome	BLOOD	SMR	eQTLGen	SMR	0.000709278	0.0695058	0.991858		37415601	10.3389/fgene.2023.1191264	Gedik et all Front Genet	BLOOD
HERC1	Q15751	4867	TRANS	Cognition_Meta	DECODE_Specific	+,NA		0.183058	0.183058	DECODE	DECODE	0.697318	1246.8	Major depressive disorder	HERC1	Proteiome	BRAIN DPFC+FRONTAL CORTEX	TWAS	ROS/MAP+Banner+MSBB	FUSION	-4.2505		2.13e-05		35882878	10.1038/s41467-022-31873-5	Wingo et all Nat Commun	BRAIN
HERC1	Q15751	4867	TRANS	Depression_iPSYCH_2023	DECODE_Specific	-,NA		0.96303	0.96303	DECODE	DECODE	1.44955	6559.2	SCZ_PGC3	HERC1	Transcriptome_Transcriptlvel	DLPFC	SMR	CMC+GTEX	SMR	-0.0523661	0.0381527	0.169895		35460606	10.1016/j.ajhg.2022.04.004	Jiang eet all Am J Hum Genet	BRAIN
HERC1	Q15751	4867	TRANS	Depression_iPSYCH_2023	DECODE_Specific	-,NA		0.96303	0.96303	DECODE	DECODE	1.44955	6559.2	SCZ_PGC3	HERC1	Transcriptome_Transcriptlvel	DLPFC	SMR	CMC+GTEX	SMR	-0.0459339	0.0366531	0.210131		35460606	10.1016/j.ajhg.2022.04.004	Jiang eet all Am J Hum Genet	BRAIN
HERC1	Q15751	4867	TRANS	Depression_iPSYCH_2023	DECODE_Specific	-,NA		0.96303	0.96303	DECODE	DECODE	1.44955	6559.2	Major depressive disorder	HERC1	Proteiome	BRAIN DPFC+FRONTAL CORTEX	SMR	ROS/MAP+Banner+MSBB	SMR	-0.116505	0.0313277	0.000200087		35882878	10.1038/s41467-022-31873-5	Wingo et all Nat Commun	BRAIN
HERC1	Q15751	4867	TRANS	Depression_iPSYCH_2023	DECODE_Specific	-,NA		0.96303	0.96303	DECODE	DECODE	1.44955	6559.2	SCZ	HERC1	Proteiome	BLOOD	SMR	eQTLGen	SMR	-0.0851596	0.0633276	0.178707		37415601	10.3389/fgene.2023.1191264	Gedik et all Front Genet	BLOOD
HERC1	Q15751	4867	TRANS	Depression_iPSYCH_2023	DECODE_Specific	-,NA		0.96303	0.96303	DECODE	DECODE	1.44955	6559.2	MDD	HERC1	Proteiome	BRAIN	SMR	BrainMeta	SMR	-0.0017746	0.0234264	0.939616		37415601	10.3389/fgene.2023.1191264	Gedik et all Front Genet	BRAIN
HERC1	Q15751	4867	TRANS	Depression_iPSYCH_2023	DECODE_Specific	-,NA		0.96303	0.96303	DECODE	DECODE	1.44955	6559.2	BIP	HERC1	Proteiome	BRAIN	SMR	BrainMeta	SMR	-0.149769	0.0561092	0.00760229		37415601	10.3389/fgene.2023.1191264	Gedik et all Front Genet	BRAIN
HERC1	Q15751	4867	TRANS	Depression_iPSYCH_2023	DECODE_Specific	-,NA		0.96303	0.96303	DECODE	DECODE	1.44955	6559.2	SCZ	HERC1	Proteiome	BRAIN	SMR	BrainMeta	SMR	-0.0247652	0.042067	0.556057		37415601	10.3389/fgene.2023.1191264	Gedik et all Front Genet	BRAIN
HERC1	Q15751	4867	TRANS	Depression_iPSYCH_2023	DECODE_Specific	-,NA		0.96303	0.96303	DECODE	DECODE	1.44955	6559.2	MDD	HERC1	Proteiome	BLOOD	SMR	eQTLGen	SMR	0.0659596	0.0328626	0.0447357		37415601	10.3389/fgene.2023.1191264	Gedik et all Front Genet	BLOOD
HERC1	Q15751	4867	TRANS	Depression_iPSYCH_2023	DECODE_Specific	-,NA		0.96303	0.96303	DECODE	DECODE	1.44955	6559.2	BIP	HERC1	Proteiome	BLOOD	SMR	eQTLGen	SMR	0.000709278	0.0695058	0.991858		37415601	10.3389/fgene.2023.1191264	Gedik et all Front Genet	BLOOD
HERC1	Q15751	4867	TRANS	Depression_iPSYCH_2023	DECODE_Specific	-,NA		0.96303	0.96303	DECODE	DECODE	1.44955	6559.2	Major depressive disorder	HERC1	Proteiome	BRAIN DPFC+FRONTAL CORTEX	TWAS	ROS/MAP+Banner+MSBB	FUSION	-4.2505		2.13e-05		35882878	10.1038/s41467-022-31873-5	Wingo et all Nat Commun	BRAIN
HERC1	Q15751	4867	TRANS	PGC3_SCZ_NoUKB	DECODE_Specific	+,NA		0.0783576	0.0783576	DECODE	DECODE	0.336291	533.694	SCZ_PGC3	HERC1	Transcriptome_Transcriptlvel	DLPFC	SMR	CMC+GTEX	SMR	-0.0523661	0.0381527	0.169895		35460606	10.1016/j.ajhg.2022.04.004	Jiang eet all Am J Hum Genet	BRAIN
HERC1	Q15751	4867	TRANS	PGC3_SCZ_NoUKB	DECODE_Specific	+,NA		0.0783576	0.0783576	DECODE	DECODE	0.336291	533.694	SCZ_PGC3	HERC1	Transcriptome_Transcriptlvel	DLPFC	SMR	CMC+GTEX	SMR	-0.0459339	0.0366531	0.210131		35460606	10.1016/j.ajhg.2022.04.004	Jiang eet all Am J Hum Genet	BRAIN
HERC1	Q15751	4867	TRANS	PGC3_SCZ_NoUKB	DECODE_Specific	+,NA		0.0783576	0.0783576	DECODE	DECODE	0.336291	533.694	Major depressive disorder	HERC1	Proteiome	BRAIN DPFC+FRONTAL CORTEX	SMR	ROS/MAP+Banner+MSBB	SMR	-0.116505	0.0313277	0.000200087		35882878	10.1038/s41467-022-31873-5	Wingo et all Nat Commun	BRAIN
HERC1	Q15751	4867	TRANS	PGC3_SCZ_NoUKB	DECODE_Specific	+,NA		0.0783576	0.0783576	DECODE	DECODE	0.336291	533.694	SCZ	HERC1	Proteiome	BLOOD	SMR	eQTLGen	SMR	-0.0851596	0.0633276	0.178707		37415601	10.3389/fgene.2023.1191264	Gedik et all Front Genet	BLOOD
HERC1	Q15751	4867	TRANS	PGC3_SCZ_NoUKB	DECODE_Specific	+,NA		0.0783576	0.0783576	DECODE	DECODE	0.336291	533.694	MDD	HERC1	Proteiome	BRAIN	SMR	BrainMeta	SMR	-0.0017746	0.0234264	0.939616		37415601	10.3389/fgene.2023.1191264	Gedik et all Front Genet	BRAIN
HERC1	Q15751	4867	TRANS	PGC3_SCZ_NoUKB	DECODE_Specific	+,NA		0.0783576	0.0783576	DECODE	DECODE	0.336291	533.694	BIP	HERC1	Proteiome	BRAIN	SMR	BrainMeta	SMR	-0.149769	0.0561092	0.00760229		37415601	10.3389/fgene.2023.1191264	Gedik et all Front Genet	BRAIN
HERC1	Q15751	4867	TRANS	PGC3_SCZ_NoUKB	DECODE_Specific	+,NA		0.0783576	0.0783576	DECODE	DECODE	0.336291	533.694	SCZ	HERC1	Proteiome	BRAIN	SMR	BrainMeta	SMR	-0.0247652	0.042067	0.556057		37415601	10.3389/fgene.2023.1191264	Gedik et all Front Genet	BRAIN
HERC1	Q15751	4867	TRANS	PGC3_SCZ_NoUKB	DECODE_Specific	+,NA		0.0783576	0.0783576	DECODE	DECODE	0.336291	533.694	MDD	HERC1	Proteiome	BLOOD	SMR	eQTLGen	SMR	0.0659596	0.0328626	0.0447357		37415601	10.3389/fgene.2023.1191264	Gedik et all Front Genet	BLOOD
HERC1	Q15751	4867	TRANS	PGC3_SCZ_NoUKB	DECODE_Specific	+,NA		0.0783576	0.0783576	DECODE	DECODE	0.336291	533.694	BIP	HERC1	Proteiome	BLOOD	SMR	eQTLGen	SMR	0.000709278	0.0695058	0.991858		37415601	10.3389/fgene.2023.1191264	Gedik et all Front Genet	BLOOD
HERC1	Q15751	4867	TRANS	PGC3_SCZ_NoUKB	DECODE_Specific	+,NA		0.0783576	0.0783576	DECODE	DECODE	0.336291	533.694	Major depressive disorder	HERC1	Proteiome	BRAIN DPFC+FRONTAL CORTEX	TWAS	ROS/MAP+Banner+MSBB	FUSION	-4.2505		2.13e-05		35882878	10.1038/s41467-022-31873-5	Wingo et all Nat Commun	BRAIN
HERC4	Q5GLZ8	24521	TRANS	BIP_PGC3_noukb	DECODE_Specific	+,NA		0.174289	0.174289	DECODE	DECODE	0.477124	1187.09	SCZ_PGC3	HERC4	Transcriptome	DLPFC	MR	CMC+GTEX	MendelianRandomization			0.974902		35460606	10.1016/j.ajhg.2022.04.004	Jiang eet all Am J Hum Genet	BRAIN
HERC4	Q5GLZ8	24521	TRANS	BIP_PGC3_noukb	DECODE_Specific	+,NA		0.174289	0.174289	DECODE	DECODE	0.477124	1187.09	SCZ_PGC3	HERC4	Transcriptome	DLPFC	MR	CMC+GTEX	MendelianRandomization			0.971566		35460606	10.1016/j.ajhg.2022.04.004	Jiang eet all Am J Hum Genet	BRAIN
HERC4	Q5GLZ8	24521	TRANS	BIP_PGC3_noukb	DECODE_Specific	+,NA		0.174289	0.174289	DECODE	DECODE	0.477124	1187.09	SCZ_PGC3	HERC4	Transcriptome	DLPFC	MR	CMC+GTEX	MendelianRandomization			0.196855		35460606	10.1016/j.ajhg.2022.04.004	Jiang eet all Am J Hum Genet	BRAIN
HERC4	Q5GLZ8	24521	TRANS	BIP_PGC3_noukb	DECODE_Specific	+,NA		0.174289	0.174289	DECODE	DECODE	0.477124	1187.09	SCZ_PGC3	HERC4	Transcriptome	DLPFC	MR	CMC+GTEX	EMIC			0.655237		35460606	10.1016/j.ajhg.2022.04.004	Jiang eet all Am J Hum Genet	BRAIN
HERC4	Q5GLZ8	24521	TRANS	BIP_PGC3_noukb	DECODE_Specific	+,NA		0.174289	0.174289	DECODE	DECODE	0.477124	1187.09	BIP_2019_Stahl_etall	HERC4	Transcriptome	DLPFC	MR	CMC+GTEX	MendelianRandomization			0.0905754		35460606	10.1016/j.ajhg.2022.04.004	Jiang eet all Am J Hum Genet	BRAIN
HERC4	Q5GLZ8	24521	TRANS	BIP_PGC3_noukb	DECODE_Specific	+,NA		0.174289	0.174289	DECODE	DECODE	0.477124	1187.09	BIP_2019_Stahl_etall	HERC4	Transcriptome	DLPFC	MR	CMC+GTEX	MendelianRandomization			0.0816566		35460606	10.1016/j.ajhg.2022.04.004	Jiang eet all Am J Hum Genet	BRAIN
HERC4	Q5GLZ8	24521	TRANS	BIP_PGC3_noukb	DECODE_Specific	+,NA		0.174289	0.174289	DECODE	DECODE	0.477124	1187.09	BIP_2019_Stahl_etall	HERC4	Transcriptome	DLPFC	MR	CMC+GTEX	MendelianRandomization			0.108337		35460606	10.1016/j.ajhg.2022.04.004	Jiang eet all Am J Hum Genet	BRAIN
HERC4	Q5GLZ8	24521	TRANS	BIP_PGC3_noukb	DECODE_Specific	+,NA		0.174289	0.174289	DECODE	DECODE	0.477124	1187.09	BIP_2019_Stahl_etall	HERC4	Transcriptome	DLPFC	MR	CMC+GTEX	EMIC			0.52649		35460606	10.1016/j.ajhg.2022.04.004	Jiang eet all Am J Hum Genet	BRAIN
HERC4	Q5GLZ8	24521	TRANS	BIP_PGC3_noukb	DECODE_Specific	+,NA		0.174289	0.174289	DECODE	DECODE	0.477124	1187.09	SCZ_PGC3	HERC4	Transcriptome	DLPFC	SMR	CMC+GTEX	SMR	-0.0412252	0.0322859	0.201645		35460606	10.1016/j.ajhg.2022.04.004	Jiang eet all Am J Hum Genet	BRAIN
HERC4	Q5GLZ8	24521	TRANS	BIP_PGC3_noukb	DECODE_Specific	+,NA		0.174289	0.174289	DECODE	DECODE	0.477124	1187.09	SCZ_PGC3	HERC4	Transcriptome_Transcriptlvel	DLPFC	SMR	CMC+GTEX	SMR	-0.0941909	0.0433213	0.0296871		35460606	10.1016/j.ajhg.2022.04.004	Jiang eet all Am J Hum Genet	BRAIN
HERC4	Q5GLZ8	24521	TRANS	BIP_PGC3_noukb	DECODE_Specific	+,NA		0.174289	0.174289	DECODE	DECODE	0.477124	1187.09	SCZ_PGC3	HERC4	Transcriptome_Transcriptlvel	DLPFC	SMR	CMC+GTEX	SMR	-0.0307309	0.0362227	0.396221		35460606	10.1016/j.ajhg.2022.04.004	Jiang eet all Am J Hum Genet	BRAIN
HERC4	Q5GLZ8	24521	TRANS	BIP_PGC3_noukb	DECODE_Specific	+,NA		0.174289	0.174289	DECODE	DECODE	0.477124	1187.09	SCZ_PGC3	HERC4	Transcriptome_Transcriptlvel	DLPFC	SMR	CMC+GTEX	SMR	0.00719018	0.028987	0.804097		35460606	10.1016/j.ajhg.2022.04.004	Jiang eet all Am J Hum Genet	BRAIN
HERC4	Q5GLZ8	24521	TRANS	BIP_PGC3_noukb	DECODE_Specific	+,NA		0.174289	0.174289	DECODE	DECODE	0.477124	1187.09	SCZ.Clozuk.2018	HERC4	Transcriptome	BRAIN	SMR	PsychENCODE	SMR	-0.0100947	0.0487136	0.836		30545856	10.1126/science.aat8127	Gandal et all science	BRAIN
HERC4	Q5GLZ8	24521	TRANS	BIP_PGC3_noukb	DECODE_Specific	+,NA		0.174289	0.174289	DECODE	DECODE	0.477124	1187.09	SCZ	HERC4	Proteiome	BLOOD	SMR	eQTLGen	SMR	-0.0567553	0.099418	0.568084		37415601	10.3389/fgene.2023.1191264	Gedik et all Front Genet	BLOOD
HERC4	Q5GLZ8	24521	TRANS	BIP_PGC3_noukb	DECODE_Specific	+,NA		0.174289	0.174289	DECODE	DECODE	0.477124	1187.09	MDD	HERC4	Proteiome	BLOOD	SMR	eQTLGen	SMR	0.107119	0.065196	0.100376		37415601	10.3389/fgene.2023.1191264	Gedik et all Front Genet	BLOOD
HERC4	Q5GLZ8	24521	TRANS	BIP_PGC3_noukb	DECODE_Specific	+,NA		0.174289	0.174289	DECODE	DECODE	0.477124	1187.09	BIP	HERC4	Proteiome	BLOOD	SMR	eQTLGen	SMR	-0.125534	0.142925	0.37977		37415601	10.3389/fgene.2023.1191264	Gedik et all Front Genet	BLOOD
HERC4	Q5GLZ8	24521	TRANS	BIP_PGC3_noukb	DECODE_Specific	+,NA		0.174289	0.174289	DECODE	DECODE	0.477124	1187.09	SCZ	HERC4	Transcriptome	BRAIN_DLPFC	TWAS	CMC	FUSION	-0.6018		0.547		31691811	10.1093/hmg/ddz253	Hall et al Hum Mol Genet	BRAIN
HERC4	Q5GLZ8	24521	TRANS	BIP_PGC3_noukb	DECODE_Specific	+,NA		0.174289	0.174289	DECODE	DECODE	0.477124	1187.09	SCZ.Clozuk.2018	HERC4	Transcriptome	BRAIN	TWAS	PsychENCODE	FUSION	0.10767		0.914		30545856	10.1126/science.aat8127	Gandal et all science	BRAIN
HERC4	Q5GLZ8	24521	TRANS	BIP_PGC3_noukb	DECODE_Specific	+,NA		0.174289	0.174289	DECODE	DECODE	0.477124	1187.09	BD.PGC.ruderferCell2018	HERC4	Transcriptome	BRAIN	TWAS	PsychENCODE	FUSION	1.29836		0.194		30545856	10.1126/science.aat8127	Gandal et all science	BRAIN
HERC4	Q5GLZ8	24521	TRANS	Cognition_Meta	DECODE_Specific	+,NA		0.611297	0.611297	DECODE	DECODE	1.1889	4163.54	SCZ_PGC3	HERC4	Transcriptome	DLPFC	MR	CMC+GTEX	MendelianRandomization			0.974902		35460606	10.1016/j.ajhg.2022.04.004	Jiang eet all Am J Hum Genet	BRAIN
HERC4	Q5GLZ8	24521	TRANS	Cognition_Meta	DECODE_Specific	+,NA		0.611297	0.611297	DECODE	DECODE	1.1889	4163.54	SCZ_PGC3	HERC4	Transcriptome	DLPFC	MR	CMC+GTEX	MendelianRandomization			0.971566		35460606	10.1016/j.ajhg.2022.04.004	Jiang eet all Am J Hum Genet	BRAIN
HERC4	Q5GLZ8	24521	TRANS	Cognition_Meta	DECODE_Specific	+,NA		0.611297	0.611297	DECODE	DECODE	1.1889	4163.54	SCZ_PGC3	HERC4	Transcriptome	DLPFC	MR	CMC+GTEX	MendelianRandomization			0.196855		35460606	10.1016/j.ajhg.2022.04.004	Jiang eet all Am J Hum Genet	BRAIN
HERC4	Q5GLZ8	24521	TRANS	Cognition_Meta	DECODE_Specific	+,NA		0.611297	0.611297	DECODE	DECODE	1.1889	4163.54	SCZ_PGC3	HERC4	Transcriptome	DLPFC	MR	CMC+GTEX	EMIC			0.655237		35460606	10.1016/j.ajhg.2022.04.004	Jiang eet all Am J Hum Genet	BRAIN
HERC4	Q5GLZ8	24521	TRANS	Cognition_Meta	DECODE_Specific	+,NA		0.611297	0.611297	DECODE	DECODE	1.1889	4163.54	BIP_2019_Stahl_etall	HERC4	Transcriptome	DLPFC	MR	CMC+GTEX	MendelianRandomization			0.0905754		35460606	10.1016/j.ajhg.2022.04.004	Jiang eet all Am J Hum Genet	BRAIN
HERC4	Q5GLZ8	24521	TRANS	Cognition_Meta	DECODE_Specific	+,NA		0.611297	0.611297	DECODE	DECODE	1.1889	4163.54	BIP_2019_Stahl_etall	HERC4	Transcriptome	DLPFC	MR	CMC+GTEX	MendelianRandomization			0.0816566		35460606	10.1016/j.ajhg.2022.04.004	Jiang eet all Am J Hum Genet	BRAIN
HERC4	Q5GLZ8	24521	TRANS	Cognition_Meta	DECODE_Specific	+,NA		0.611297	0.611297	DECODE	DECODE	1.1889	4163.54	BIP_2019_Stahl_etall	HERC4	Transcriptome	DLPFC	MR	CMC+GTEX	MendelianRandomization			0.108337		35460606	10.1016/j.ajhg.2022.04.004	Jiang eet all Am J Hum Genet	BRAIN
HERC4	Q5GLZ8	24521	TRANS	Cognition_Meta	DECODE_Specific	+,NA		0.611297	0.611297	DECODE	DECODE	1.1889	4163.54	BIP_2019_Stahl_etall	HERC4	Transcriptome	DLPFC	MR	CMC+GTEX	EMIC			0.52649		35460606	10.1016/j.ajhg.2022.04.004	Jiang eet all Am J Hum Genet	BRAIN
HERC4	Q5GLZ8	24521	TRANS	Cognition_Meta	DECODE_Specific	+,NA		0.611297	0.611297	DECODE	DECODE	1.1889	4163.54	SCZ_PGC3	HERC4	Transcriptome	DLPFC	SMR	CMC+GTEX	SMR	-0.0412252	0.0322859	0.201645		35460606	10.1016/j.ajhg.2022.04.004	Jiang eet all Am J Hum Genet	BRAIN
HERC4	Q5GLZ8	24521	TRANS	Cognition_Meta	DECODE_Specific	+,NA		0.611297	0.611297	DECODE	DECODE	1.1889	4163.54	SCZ_PGC3	HERC4	Transcriptome_Transcriptlvel	DLPFC	SMR	CMC+GTEX	SMR	-0.0941909	0.0433213	0.0296871		35460606	10.1016/j.ajhg.2022.04.004	Jiang eet all Am J Hum Genet	BRAIN
HERC4	Q5GLZ8	24521	TRANS	Cognition_Meta	DECODE_Specific	+,NA		0.611297	0.611297	DECODE	DECODE	1.1889	4163.54	SCZ_PGC3	HERC4	Transcriptome_Transcriptlvel	DLPFC	SMR	CMC+GTEX	SMR	-0.0307309	0.0362227	0.396221		35460606	10.1016/j.ajhg.2022.04.004	Jiang eet all Am J Hum Genet	BRAIN
HERC4	Q5GLZ8	24521	TRANS	Cognition_Meta	DECODE_Specific	+,NA		0.611297	0.611297	DECODE	DECODE	1.1889	4163.54	SCZ_PGC3	HERC4	Transcriptome_Transcriptlvel	DLPFC	SMR	CMC+GTEX	SMR	0.00719018	0.028987	0.804097		35460606	10.1016/j.ajhg.2022.04.004	Jiang eet all Am J Hum Genet	BRAIN
HERC4	Q5GLZ8	24521	TRANS	Cognition_Meta	DECODE_Specific	+,NA		0.611297	0.611297	DECODE	DECODE	1.1889	4163.54	SCZ.Clozuk.2018	HERC4	Transcriptome	BRAIN	SMR	PsychENCODE	SMR	-0.0100947	0.0487136	0.836		30545856	10.1126/science.aat8127	Gandal et all science	BRAIN
HERC4	Q5GLZ8	24521	TRANS	Cognition_Meta	DECODE_Specific	+,NA		0.611297	0.611297	DECODE	DECODE	1.1889	4163.54	SCZ	HERC4	Proteiome	BLOOD	SMR	eQTLGen	SMR	-0.0567553	0.099418	0.568084		37415601	10.3389/fgene.2023.1191264	Gedik et all Front Genet	BLOOD
HERC4	Q5GLZ8	24521	TRANS	Cognition_Meta	DECODE_Specific	+,NA		0.611297	0.611297	DECODE	DECODE	1.1889	4163.54	MDD	HERC4	Proteiome	BLOOD	SMR	eQTLGen	SMR	0.107119	0.065196	0.100376		37415601	10.3389/fgene.2023.1191264	Gedik et all Front Genet	BLOOD
HERC4	Q5GLZ8	24521	TRANS	Cognition_Meta	DECODE_Specific	+,NA		0.611297	0.611297	DECODE	DECODE	1.1889	4163.54	BIP	HERC4	Proteiome	BLOOD	SMR	eQTLGen	SMR	-0.125534	0.142925	0.37977		37415601	10.3389/fgene.2023.1191264	Gedik et all Front Genet	BLOOD
HERC4	Q5GLZ8	24521	TRANS	Cognition_Meta	DECODE_Specific	+,NA		0.611297	0.611297	DECODE	DECODE	1.1889	4163.54	SCZ	HERC4	Transcriptome	BRAIN_DLPFC	TWAS	CMC	FUSION	-0.6018		0.547		31691811	10.1093/hmg/ddz253	Hall et al Hum Mol Genet	BRAIN
HERC4	Q5GLZ8	24521	TRANS	Cognition_Meta	DECODE_Specific	+,NA		0.611297	0.611297	DECODE	DECODE	1.1889	4163.54	SCZ.Clozuk.2018	HERC4	Transcriptome	BRAIN	TWAS	PsychENCODE	FUSION	0.10767		0.914		30545856	10.1126/science.aat8127	Gandal et all science	BRAIN
HERC4	Q5GLZ8	24521	TRANS	Cognition_Meta	DECODE_Specific	+,NA		0.611297	0.611297	DECODE	DECODE	1.1889	4163.54	BD.PGC.ruderferCell2018	HERC4	Transcriptome	BRAIN	TWAS	PsychENCODE	FUSION	1.29836		0.194		30545856	10.1126/science.aat8127	Gandal et all science	BRAIN
HERC4	Q5GLZ8	24521	TRANS	Depression_iPSYCH_2023	DECODE_Specific	+,NA		0.632801	0.632801	DECODE	DECODE	1.40026	4310.01	SCZ_PGC3	HERC4	Transcriptome	DLPFC	MR	CMC+GTEX	MendelianRandomization			0.974902		35460606	10.1016/j.ajhg.2022.04.004	Jiang eet all Am J Hum Genet	BRAIN
HERC4	Q5GLZ8	24521	TRANS	Depression_iPSYCH_2023	DECODE_Specific	+,NA		0.632801	0.632801	DECODE	DECODE	1.40026	4310.01	SCZ_PGC3	HERC4	Transcriptome	DLPFC	MR	CMC+GTEX	MendelianRandomization			0.971566		35460606	10.1016/j.ajhg.2022.04.004	Jiang eet all Am J Hum Genet	BRAIN
HERC4	Q5GLZ8	24521	TRANS	Depression_iPSYCH_2023	DECODE_Specific	+,NA		0.632801	0.632801	DECODE	DECODE	1.40026	4310.01	SCZ_PGC3	HERC4	Transcriptome	DLPFC	MR	CMC+GTEX	MendelianRandomization			0.196855		35460606	10.1016/j.ajhg.2022.04.004	Jiang eet all Am J Hum Genet	BRAIN
HERC4	Q5GLZ8	24521	TRANS	Depression_iPSYCH_2023	DECODE_Specific	+,NA		0.632801	0.632801	DECODE	DECODE	1.40026	4310.01	SCZ_PGC3	HERC4	Transcriptome	DLPFC	MR	CMC+GTEX	EMIC			0.655237		35460606	10.1016/j.ajhg.2022.04.004	Jiang eet all Am J Hum Genet	BRAIN
HERC4	Q5GLZ8	24521	TRANS	Depression_iPSYCH_2023	DECODE_Specific	+,NA		0.632801	0.632801	DECODE	DECODE	1.40026	4310.01	BIP_2019_Stahl_etall	HERC4	Transcriptome	DLPFC	MR	CMC+GTEX	MendelianRandomization			0.0905754		35460606	10.1016/j.ajhg.2022.04.004	Jiang eet all Am J Hum Genet	BRAIN
HERC4	Q5GLZ8	24521	TRANS	Depression_iPSYCH_2023	DECODE_Specific	+,NA		0.632801	0.632801	DECODE	DECODE	1.40026	4310.01	BIP_2019_Stahl_etall	HERC4	Transcriptome	DLPFC	MR	CMC+GTEX	MendelianRandomization			0.0816566		35460606	10.1016/j.ajhg.2022.04.004	Jiang eet all Am J Hum Genet	BRAIN
HERC4	Q5GLZ8	24521	TRANS	Depression_iPSYCH_2023	DECODE_Specific	+,NA		0.632801	0.632801	DECODE	DECODE	1.40026	4310.01	BIP_2019_Stahl_etall	HERC4	Transcriptome	DLPFC	MR	CMC+GTEX	MendelianRandomization			0.108337		35460606	10.1016/j.ajhg.2022.04.004	Jiang eet all Am J Hum Genet	BRAIN
HERC4	Q5GLZ8	24521	TRANS	Depression_iPSYCH_2023	DECODE_Specific	+,NA		0.632801	0.632801	DECODE	DECODE	1.40026	4310.01	BIP_2019_Stahl_etall	HERC4	Transcriptome	DLPFC	MR	CMC+GTEX	EMIC			0.52649		35460606	10.1016/j.ajhg.2022.04.004	Jiang eet all Am J Hum Genet	BRAIN
HERC4	Q5GLZ8	24521	TRANS	Depression_iPSYCH_2023	DECODE_Specific	+,NA		0.632801	0.632801	DECODE	DECODE	1.40026	4310.01	SCZ_PGC3	HERC4	Transcriptome	DLPFC	SMR	CMC+GTEX	SMR	-0.0412252	0.0322859	0.201645		35460606	10.1016/j.ajhg.2022.04.004	Jiang eet all Am J Hum Genet	BRAIN
HERC4	Q5GLZ8	24521	TRANS	Depression_iPSYCH_2023	DECODE_Specific	+,NA		0.632801	0.632801	DECODE	DECODE	1.40026	4310.01	SCZ_PGC3	HERC4	Transcriptome_Transcriptlvel	DLPFC	SMR	CMC+GTEX	SMR	-0.0941909	0.0433213	0.0296871		35460606	10.1016/j.ajhg.2022.04.004	Jiang eet all Am J Hum Genet	BRAIN
HERC4	Q5GLZ8	24521	TRANS	Depression_iPSYCH_2023	DECODE_Specific	+,NA		0.632801	0.632801	DECODE	DECODE	1.40026	4310.01	SCZ_PGC3	HERC4	Transcriptome_Transcriptlvel	DLPFC	SMR	CMC+GTEX	SMR	-0.0307309	0.0362227	0.396221		35460606	10.1016/j.ajhg.2022.04.004	Jiang eet all Am J Hum Genet	BRAIN
HERC4	Q5GLZ8	24521	TRANS	Depression_iPSYCH_2023	DECODE_Specific	+,NA		0.632801	0.632801	DECODE	DECODE	1.40026	4310.01	SCZ_PGC3	HERC4	Transcriptome_Transcriptlvel	DLPFC	SMR	CMC+GTEX	SMR	0.00719018	0.028987	0.804097		35460606	10.1016/j.ajhg.2022.04.004	Jiang eet all Am J Hum Genet	BRAIN
HERC4	Q5GLZ8	24521	TRANS	Depression_iPSYCH_2023	DECODE_Specific	+,NA		0.632801	0.632801	DECODE	DECODE	1.40026	4310.01	SCZ.Clozuk.2018	HERC4	Transcriptome	BRAIN	SMR	PsychENCODE	SMR	-0.0100947	0.0487136	0.836		30545856	10.1126/science.aat8127	Gandal et all science	BRAIN
HERC4	Q5GLZ8	24521	TRANS	Depression_iPSYCH_2023	DECODE_Specific	+,NA		0.632801	0.632801	DECODE	DECODE	1.40026	4310.01	SCZ	HERC4	Proteiome	BLOOD	SMR	eQTLGen	SMR	-0.0567553	0.099418	0.568084		37415601	10.3389/fgene.2023.1191264	Gedik et all Front Genet	BLOOD
HERC4	Q5GLZ8	24521	TRANS	Depression_iPSYCH_2023	DECODE_Specific	+,NA		0.632801	0.632801	DECODE	DECODE	1.40026	4310.01	MDD	HERC4	Proteiome	BLOOD	SMR	eQTLGen	SMR	0.107119	0.065196	0.100376		37415601	10.3389/fgene.2023.1191264	Gedik et all Front Genet	BLOOD
HERC4	Q5GLZ8	24521	TRANS	Depression_iPSYCH_2023	DECODE_Specific	+,NA		0.632801	0.632801	DECODE	DECODE	1.40026	4310.01	BIP	HERC4	Proteiome	BLOOD	SMR	eQTLGen	SMR	-0.125534	0.142925	0.37977		37415601	10.3389/fgene.2023.1191264	Gedik et all Front Genet	BLOOD
HERC4	Q5GLZ8	24521	TRANS	Depression_iPSYCH_2023	DECODE_Specific	+,NA		0.632801	0.632801	DECODE	DECODE	1.40026	4310.01	SCZ	HERC4	Transcriptome	BRAIN_DLPFC	TWAS	CMC	FUSION	-0.6018		0.547		31691811	10.1093/hmg/ddz253	Hall et al Hum Mol Genet	BRAIN
HERC4	Q5GLZ8	24521	TRANS	Depression_iPSYCH_2023	DECODE_Specific	+,NA		0.632801	0.632801	DECODE	DECODE	1.40026	4310.01	SCZ.Clozuk.2018	HERC4	Transcriptome	BRAIN	TWAS	PsychENCODE	FUSION	0.10767		0.914		30545856	10.1126/science.aat8127	Gandal et all science	BRAIN
HERC4	Q5GLZ8	24521	TRANS	Depression_iPSYCH_2023	DECODE_Specific	+,NA		0.632801	0.632801	DECODE	DECODE	1.40026	4310.01	BD.PGC.ruderferCell2018	HERC4	Transcriptome	BRAIN	TWAS	PsychENCODE	FUSION	1.29836		0.194		30545856	10.1126/science.aat8127	Gandal et all science	BRAIN
HERC4	Q5GLZ8	24521	TRANS	PGC3_SCZ_NoUKB	DECODE_Specific	+,NA		0.389056	0.389056	DECODE	DECODE	0.863147	2649.86	SCZ_PGC3	HERC4	Transcriptome	DLPFC	MR	CMC+GTEX	MendelianRandomization			0.974902		35460606	10.1016/j.ajhg.2022.04.004	Jiang eet all Am J Hum Genet	BRAIN
HERC4	Q5GLZ8	24521	TRANS	PGC3_SCZ_NoUKB	DECODE_Specific	+,NA		0.389056	0.389056	DECODE	DECODE	0.863147	2649.86	SCZ_PGC3	HERC4	Transcriptome	DLPFC	MR	CMC+GTEX	MendelianRandomization			0.971566		35460606	10.1016/j.ajhg.2022.04.004	Jiang eet all Am J Hum Genet	BRAIN
HERC4	Q5GLZ8	24521	TRANS	PGC3_SCZ_NoUKB	DECODE_Specific	+,NA		0.389056	0.389056	DECODE	DECODE	0.863147	2649.86	SCZ_PGC3	HERC4	Transcriptome	DLPFC	MR	CMC+GTEX	MendelianRandomization			0.196855		35460606	10.1016/j.ajhg.2022.04.004	Jiang eet all Am J Hum Genet	BRAIN
HERC4	Q5GLZ8	24521	TRANS	PGC3_SCZ_NoUKB	DECODE_Specific	+,NA		0.389056	0.389056	DECODE	DECODE	0.863147	2649.86	SCZ_PGC3	HERC4	Transcriptome	DLPFC	MR	CMC+GTEX	EMIC			0.655237		35460606	10.1016/j.ajhg.2022.04.004	Jiang eet all Am J Hum Genet	BRAIN
HERC4	Q5GLZ8	24521	TRANS	PGC3_SCZ_NoUKB	DECODE_Specific	+,NA		0.389056	0.389056	DECODE	DECODE	0.863147	2649.86	BIP_2019_Stahl_etall	HERC4	Transcriptome	DLPFC	MR	CMC+GTEX	MendelianRandomization			0.0905754		35460606	10.1016/j.ajhg.2022.04.004	Jiang eet all Am J Hum Genet	BRAIN
HERC4	Q5GLZ8	24521	TRANS	PGC3_SCZ_NoUKB	DECODE_Specific	+,NA		0.389056	0.389056	DECODE	DECODE	0.863147	2649.86	BIP_2019_Stahl_etall	HERC4	Transcriptome	DLPFC	MR	CMC+GTEX	MendelianRandomization			0.0816566		35460606	10.1016/j.ajhg.2022.04.004	Jiang eet all Am J Hum Genet	BRAIN
HERC4	Q5GLZ8	24521	TRANS	PGC3_SCZ_NoUKB	DECODE_Specific	+,NA		0.389056	0.389056	DECODE	DECODE	0.863147	2649.86	BIP_2019_Stahl_etall	HERC4	Transcriptome	DLPFC	MR	CMC+GTEX	MendelianRandomization			0.108337		35460606	10.1016/j.ajhg.2022.04.004	Jiang eet all Am J Hum Genet	BRAIN
HERC4	Q5GLZ8	24521	TRANS	PGC3_SCZ_NoUKB	DECODE_Specific	+,NA		0.389056	0.389056	DECODE	DECODE	0.863147	2649.86	BIP_2019_Stahl_etall	HERC4	Transcriptome	DLPFC	MR	CMC+GTEX	EMIC			0.52649		35460606	10.1016/j.ajhg.2022.04.004	Jiang eet all Am J Hum Genet	BRAIN
HERC4	Q5GLZ8	24521	TRANS	PGC3_SCZ_NoUKB	DECODE_Specific	+,NA		0.389056	0.389056	DECODE	DECODE	0.863147	2649.86	SCZ_PGC3	HERC4	Transcriptome	DLPFC	SMR	CMC+GTEX	SMR	-0.0412252	0.0322859	0.201645		35460606	10.1016/j.ajhg.2022.04.004	Jiang eet all Am J Hum Genet	BRAIN
HERC4	Q5GLZ8	24521	TRANS	PGC3_SCZ_NoUKB	DECODE_Specific	+,NA		0.389056	0.389056	DECODE	DECODE	0.863147	2649.86	SCZ_PGC3	HERC4	Transcriptome_Transcriptlvel	DLPFC	SMR	CMC+GTEX	SMR	-0.0941909	0.0433213	0.0296871		35460606	10.1016/j.ajhg.2022.04.004	Jiang eet all Am J Hum Genet	BRAIN
HERC4	Q5GLZ8	24521	TRANS	PGC3_SCZ_NoUKB	DECODE_Specific	+,NA		0.389056	0.389056	DECODE	DECODE	0.863147	2649.86	SCZ_PGC3	HERC4	Transcriptome_Transcriptlvel	DLPFC	SMR	CMC+GTEX	SMR	-0.0307309	0.0362227	0.396221		35460606	10.1016/j.ajhg.2022.04.004	Jiang eet all Am J Hum Genet	BRAIN
HERC4	Q5GLZ8	24521	TRANS	PGC3_SCZ_NoUKB	DECODE_Specific	+,NA		0.389056	0.389056	DECODE	DECODE	0.863147	2649.86	SCZ_PGC3	HERC4	Transcriptome_Transcriptlvel	DLPFC	SMR	CMC+GTEX	SMR	0.00719018	0.028987	0.804097		35460606	10.1016/j.ajhg.2022.04.004	Jiang eet all Am J Hum Genet	BRAIN
HERC4	Q5GLZ8	24521	TRANS	PGC3_SCZ_NoUKB	DECODE_Specific	+,NA		0.389056	0.389056	DECODE	DECODE	0.863147	2649.86	SCZ.Clozuk.2018	HERC4	Transcriptome	BRAIN	SMR	PsychENCODE	SMR	-0.0100947	0.0487136	0.836		30545856	10.1126/science.aat8127	Gandal et all science	BRAIN
HERC4	Q5GLZ8	24521	TRANS	PGC3_SCZ_NoUKB	DECODE_Specific	+,NA		0.389056	0.389056	DECODE	DECODE	0.863147	2649.86	SCZ	HERC4	Proteiome	BLOOD	SMR	eQTLGen	SMR	-0.0567553	0.099418	0.568084		37415601	10.3389/fgene.2023.1191264	Gedik et all Front Genet	BLOOD
HERC4	Q5GLZ8	24521	TRANS	PGC3_SCZ_NoUKB	DECODE_Specific	+,NA		0.389056	0.389056	DECODE	DECODE	0.863147	2649.86	MDD	HERC4	Proteiome	BLOOD	SMR	eQTLGen	SMR	0.107119	0.065196	0.100376		37415601	10.3389/fgene.2023.1191264	Gedik et all Front Genet	BLOOD
HERC4	Q5GLZ8	24521	TRANS	PGC3_SCZ_NoUKB	DECODE_Specific	+,NA		0.389056	0.389056	DECODE	DECODE	0.863147	2649.86	BIP	HERC4	Proteiome	BLOOD	SMR	eQTLGen	SMR	-0.125534	0.142925	0.37977		37415601	10.3389/fgene.2023.1191264	Gedik et all Front Genet	BLOOD
HERC4	Q5GLZ8	24521	TRANS	PGC3_SCZ_NoUKB	DECODE_Specific	+,NA		0.389056	0.389056	DECODE	DECODE	0.863147	2649.86	SCZ	HERC4	Transcriptome	BRAIN_DLPFC	TWAS	CMC	FUSION	-0.6018		0.547		31691811	10.1093/hmg/ddz253	Hall et al Hum Mol Genet	BRAIN
HERC4	Q5GLZ8	24521	TRANS	PGC3_SCZ_NoUKB	DECODE_Specific	+,NA		0.389056	0.389056	DECODE	DECODE	0.863147	2649.86	SCZ.Clozuk.2018	HERC4	Transcriptome	BRAIN	TWAS	PsychENCODE	FUSION	0.10767		0.914		30545856	10.1126/science.aat8127	Gandal et all science	BRAIN
HERC4	Q5GLZ8	24521	TRANS	PGC3_SCZ_NoUKB	DECODE_Specific	+,NA		0.389056	0.389056	DECODE	DECODE	0.863147	2649.86	BD.PGC.ruderferCell2018	HERC4	Transcriptome	BRAIN	TWAS	PsychENCODE	FUSION	1.29836		0.194		30545856	10.1126/science.aat8127	Gandal et all science	BRAIN
HERPUD2	Q9BSE4	21915	TRANS	BIP_PGC3_noukb	DECODE_Specific	+,NA		0.0719076	0.0719076	DECODE	DECODE	0.293623	489.762	SCZ_PGC3	HERPUD2	Transcriptome	DLPFC	MR	CMC+GTEX	MendelianRandomization			3.36817e-07		35460606	10.1016/j.ajhg.2022.04.004	Jiang eet all Am J Hum Genet	BRAIN
HERPUD2	Q9BSE4	21915	TRANS	BIP_PGC3_noukb	DECODE_Specific	+,NA		0.0719076	0.0719076	DECODE	DECODE	0.293623	489.762	SCZ_PGC3	HERPUD2	Transcriptome	DLPFC	MR	CMC+GTEX	MendelianRandomization			3.66447e-07		35460606	10.1016/j.ajhg.2022.04.004	Jiang eet all Am J Hum Genet	BRAIN
HERPUD2	Q9BSE4	21915	TRANS	BIP_PGC3_noukb	DECODE_Specific	+,NA		0.0719076	0.0719076	DECODE	DECODE	0.293623	489.762	SCZ_PGC3	HERPUD2	Transcriptome	DLPFC	MR	CMC+GTEX	MendelianRandomization			0.597456		35460606	10.1016/j.ajhg.2022.04.004	Jiang eet all Am J Hum Genet	BRAIN
HERPUD2	Q9BSE4	21915	TRANS	BIP_PGC3_noukb	DECODE_Specific	+,NA		0.0719076	0.0719076	DECODE	DECODE	0.293623	489.762	SCZ_PGC3	HERPUD2	Transcriptome	DLPFC	MR	CMC+GTEX	EMIC			0.110098		35460606	10.1016/j.ajhg.2022.04.004	Jiang eet all Am J Hum Genet	BRAIN
HERPUD2	Q9BSE4	21915	TRANS	BIP_PGC3_noukb	DECODE_Specific	+,NA		0.0719076	0.0719076	DECODE	DECODE	0.293623	489.762	BIP_2019_Stahl_etall	HERPUD2	Transcriptome	DLPFC	MR	CMC+GTEX	MendelianRandomization			0.159829		35460606	10.1016/j.ajhg.2022.04.004	Jiang eet all Am J Hum Genet	BRAIN
HERPUD2	Q9BSE4	21915	TRANS	BIP_PGC3_noukb	DECODE_Specific	+,NA		0.0719076	0.0719076	DECODE	DECODE	0.293623	489.762	BIP_2019_Stahl_etall	HERPUD2	Transcriptome	DLPFC	MR	CMC+GTEX	MendelianRandomization			0.150624		35460606	10.1016/j.ajhg.2022.04.004	Jiang eet all Am J Hum Genet	BRAIN
HERPUD2	Q9BSE4	21915	TRANS	BIP_PGC3_noukb	DECODE_Specific	+,NA		0.0719076	0.0719076	DECODE	DECODE	0.293623	489.762	BIP_2019_Stahl_etall	HERPUD2	Transcriptome	DLPFC	MR	CMC+GTEX	MendelianRandomization			0.135489		35460606	10.1016/j.ajhg.2022.04.004	Jiang eet all Am J Hum Genet	BRAIN
HERPUD2	Q9BSE4	21915	TRANS	BIP_PGC3_noukb	DECODE_Specific	+,NA		0.0719076	0.0719076	DECODE	DECODE	0.293623	489.762	BIP_2019_Stahl_etall	HERPUD2	Transcriptome	DLPFC	MR	CMC+GTEX	EMIC			0.214287		35460606	10.1016/j.ajhg.2022.04.004	Jiang eet all Am J Hum Genet	BRAIN
HERPUD2	Q9BSE4	21915	TRANS	BIP_PGC3_noukb	DECODE_Specific	+,NA		0.0719076	0.0719076	DECODE	DECODE	0.293623	489.762	Deepression_Wray_tall	HERPUD2	Transcriptome	BRAIN DLPFC	MR	PsychENCODE	TwoSampleMR	0.02	0.02	0.349		35296807	10.1038/s41380-022-01507-9	Deng et all Mol Psychiatry	BRAIN
HERPUD2	Q9BSE4	21915	TRANS	BIP_PGC3_noukb	DECODE_Specific	+,NA		0.0719076	0.0719076	DECODE	DECODE	0.293623	489.762	Deepression_Wray_tall	HERPUD2	Transcriptome	BLOOD	MR	GTEx	TwoSampleMR	0.01	0.02	0.617		35296807	10.1038/s41380-022-01507-9	Deng et all Mol Psychiatry	BLOOD
HERPUD2	Q9BSE4	21915	TRANS	BIP_PGC3_noukb	DECODE_Specific	+,NA		0.0719076	0.0719076	DECODE	DECODE	0.293623	489.762	SCZ_PGC3	HERPUD2	Transcriptome	DLPFC	SMR	CMC+GTEX	SMR	-0.0319983	0.021595	0.138408		35460606	10.1016/j.ajhg.2022.04.004	Jiang eet all Am J Hum Genet	BRAIN
HERPUD2	Q9BSE4	21915	TRANS	BIP_PGC3_noukb	DECODE_Specific	+,NA		0.0719076	0.0719076	DECODE	DECODE	0.293623	489.762	SCZ_PGC3	HERPUD2	Transcriptome_Transcriptlvel	DLPFC	SMR	CMC+GTEX	SMR	-0.0360895	0.0290412	0.213979		35460606	10.1016/j.ajhg.2022.04.004	Jiang eet all Am J Hum Genet	BRAIN
HERPUD2	Q9BSE4	21915	TRANS	BIP_PGC3_noukb	DECODE_Specific	+,NA		0.0719076	0.0719076	DECODE	DECODE	0.293623	489.762	SCZ_PGC3	HERPUD2	Transcriptome_Transcriptlvel	DLPFC	SMR	CMC+GTEX	SMR	-0.0108912	0.0177101	0.538574		35460606	10.1016/j.ajhg.2022.04.004	Jiang eet all Am J Hum Genet	BRAIN
HERPUD2	Q9BSE4	21915	TRANS	BIP_PGC3_noukb	DECODE_Specific	+,NA		0.0719076	0.0719076	DECODE	DECODE	0.293623	489.762	SCZ.Clozuk.2018	HERPUD2	Transcriptome	BRAIN	SMR	PsychENCODE	SMR	-0.112956	0.0447434	0.0116		30545856	10.1126/science.aat8127	Gandal et all science	BRAIN
HERPUD2	Q9BSE4	21915	TRANS	BIP_PGC3_noukb	DECODE_Specific	+,NA		0.0719076	0.0719076	DECODE	DECODE	0.293623	489.762	BD.PGC.ruderferCell2018	HERPUD2	Transcriptome	BRAIN	SMR	PsychENCODE	SMR	-0.054935	0.0665801	0.409317		30545856	10.1126/science.aat8127	Gandal et all science	BRAIN
HERPUD2	Q9BSE4	21915	TRANS	BIP_PGC3_noukb	DECODE_Specific	+,NA		0.0719076	0.0719076	DECODE	DECODE	0.293623	489.762	SCZ	HERPUD2	Proteiome	BLOOD	SMR	eQTLGen	SMR	-0.00326284	0.0345221	0.9247		37415601	10.3389/fgene.2023.1191264	Gedik et all Front Genet	BLOOD
HERPUD2	Q9BSE4	21915	TRANS	BIP_PGC3_noukb	DECODE_Specific	+,NA		0.0719076	0.0719076	DECODE	DECODE	0.293623	489.762	MDD	HERPUD2	Proteiome	BRAIN	SMR	BrainMeta	SMR	0.0222351	0.0227756	0.328931		37415601	10.3389/fgene.2023.1191264	Gedik et all Front Genet	BRAIN
HERPUD2	Q9BSE4	21915	TRANS	BIP_PGC3_noukb	DECODE_Specific	+,NA		0.0719076	0.0719076	DECODE	DECODE	0.293623	489.762	BIP	HERPUD2	Proteiome	BRAIN	SMR	BrainMeta	SMR	-0.093159	0.0509002	0.0672157		37415601	10.3389/fgene.2023.1191264	Gedik et all Front Genet	BRAIN
HERPUD2	Q9BSE4	21915	TRANS	BIP_PGC3_noukb	DECODE_Specific	+,NA		0.0719076	0.0719076	DECODE	DECODE	0.293623	489.762	SCZ	HERPUD2	Proteiome	BRAIN	SMR	BrainMeta	SMR	-0.0830141	0.0389642	0.0331286		37415601	10.3389/fgene.2023.1191264	Gedik et all Front Genet	BRAIN
HERPUD2	Q9BSE4	21915	TRANS	BIP_PGC3_noukb	DECODE_Specific	+,NA		0.0719076	0.0719076	DECODE	DECODE	0.293623	489.762	MDD	HERPUD2	Proteiome	BLOOD	SMR	eQTLGen	SMR	-0.00313835	0.0192788	0.870685		37415601	10.3389/fgene.2023.1191264	Gedik et all Front Genet	BLOOD
HERPUD2	Q9BSE4	21915	TRANS	BIP_PGC3_noukb	DECODE_Specific	+,NA		0.0719076	0.0719076	DECODE	DECODE	0.293623	489.762	BIP	HERPUD2	Proteiome	BLOOD	SMR	eQTLGen	SMR	0.0242307	0.0421523	0.565402		37415601	10.3389/fgene.2023.1191264	Gedik et all Front Genet	BLOOD
HERPUD2	Q9BSE4	21915	TRANS	BIP_PGC3_noukb	DECODE_Specific	+,NA		0.0719076	0.0719076	DECODE	DECODE	0.293623	489.762	SCZ	HERPUD2	Transcriptome	BRAIN_DLPFC	TWAS	CMC	FUSION	-2.90873		0.00363		31691811	10.1093/hmg/ddz253	Hall et al Hum Mol Genet	BRAIN
HERPUD2	Q9BSE4	21915	TRANS	BIP_PGC3_noukb	DECODE_Specific	+,NA		0.0719076	0.0719076	DECODE	DECODE	0.293623	489.762	SCZ.Clozuk.2018	HERPUD2	Transcriptome	BRAIN	TWAS	PsychENCODE	FUSION	-3.02661		0.00247		30545856	10.1126/science.aat8127	Gandal et all science	BRAIN
HERPUD2	Q9BSE4	21915	TRANS	BIP_PGC3_noukb	DECODE_Specific	+,NA		0.0719076	0.0719076	DECODE	DECODE	0.293623	489.762	BD.PGC.ruderferCell2018	HERPUD2	Transcriptome	BRAIN	TWAS	PsychENCODE	FUSION	-2.22275		0.0262		30545856	10.1126/science.aat8127	Gandal et all science	BRAIN
HERPUD2	Q9BSE4	21915	TRANS	Cognition_Meta	DECODE_Specific	+,NA		0.241048	0.241048	DECODE	DECODE	0.772601	1641.78	SCZ_PGC3	HERPUD2	Transcriptome	DLPFC	MR	CMC+GTEX	MendelianRandomization			3.36817e-07		35460606	10.1016/j.ajhg.2022.04.004	Jiang eet all Am J Hum Genet	BRAIN
HERPUD2	Q9BSE4	21915	TRANS	Cognition_Meta	DECODE_Specific	+,NA		0.241048	0.241048	DECODE	DECODE	0.772601	1641.78	SCZ_PGC3	HERPUD2	Transcriptome	DLPFC	MR	CMC+GTEX	MendelianRandomization			3.66447e-07		35460606	10.1016/j.ajhg.2022.04.004	Jiang eet all Am J Hum Genet	BRAIN
HERPUD2	Q9BSE4	21915	TRANS	Cognition_Meta	DECODE_Specific	+,NA		0.241048	0.241048	DECODE	DECODE	0.772601	1641.78	SCZ_PGC3	HERPUD2	Transcriptome	DLPFC	MR	CMC+GTEX	MendelianRandomization			0.597456		35460606	10.1016/j.ajhg.2022.04.004	Jiang eet all Am J Hum Genet	BRAIN
HERPUD2	Q9BSE4	21915	TRANS	Cognition_Meta	DECODE_Specific	+,NA		0.241048	0.241048	DECODE	DECODE	0.772601	1641.78	SCZ_PGC3	HERPUD2	Transcriptome	DLPFC	MR	CMC+GTEX	EMIC			0.110098		35460606	10.1016/j.ajhg.2022.04.004	Jiang eet all Am J Hum Genet	BRAIN
HERPUD2	Q9BSE4	21915	TRANS	Cognition_Meta	DECODE_Specific	+,NA		0.241048	0.241048	DECODE	DECODE	0.772601	1641.78	BIP_2019_Stahl_etall	HERPUD2	Transcriptome	DLPFC	MR	CMC+GTEX	MendelianRandomization			0.159829		35460606	10.1016/j.ajhg.2022.04.004	Jiang eet all Am J Hum Genet	BRAIN
HERPUD2	Q9BSE4	21915	TRANS	Cognition_Meta	DECODE_Specific	+,NA		0.241048	0.241048	DECODE	DECODE	0.772601	1641.78	BIP_2019_Stahl_etall	HERPUD2	Transcriptome	DLPFC	MR	CMC+GTEX	MendelianRandomization			0.150624		35460606	10.1016/j.ajhg.2022.04.004	Jiang eet all Am J Hum Genet	BRAIN
HERPUD2	Q9BSE4	21915	TRANS	Cognition_Meta	DECODE_Specific	+,NA		0.241048	0.241048	DECODE	DECODE	0.772601	1641.78	BIP_2019_Stahl_etall	HERPUD2	Transcriptome	DLPFC	MR	CMC+GTEX	MendelianRandomization			0.135489		35460606	10.1016/j.ajhg.2022.04.004	Jiang eet all Am J Hum Genet	BRAIN
HERPUD2	Q9BSE4	21915	TRANS	Cognition_Meta	DECODE_Specific	+,NA		0.241048	0.241048	DECODE	DECODE	0.772601	1641.78	BIP_2019_Stahl_etall	HERPUD2	Transcriptome	DLPFC	MR	CMC+GTEX	EMIC			0.214287		35460606	10.1016/j.ajhg.2022.04.004	Jiang eet all Am J Hum Genet	BRAIN
HERPUD2	Q9BSE4	21915	TRANS	Cognition_Meta	DECODE_Specific	+,NA		0.241048	0.241048	DECODE	DECODE	0.772601	1641.78	Deepression_Wray_tall	HERPUD2	Transcriptome	BRAIN DLPFC	MR	PsychENCODE	TwoSampleMR	0.02	0.02	0.349		35296807	10.1038/s41380-022-01507-9	Deng et all Mol Psychiatry	BRAIN
HERPUD2	Q9BSE4	21915	TRANS	Cognition_Meta	DECODE_Specific	+,NA		0.241048	0.241048	DECODE	DECODE	0.772601	1641.78	Deepression_Wray_tall	HERPUD2	Transcriptome	BLOOD	MR	GTEx	TwoSampleMR	0.01	0.02	0.617		35296807	10.1038/s41380-022-01507-9	Deng et all Mol Psychiatry	BLOOD
HERPUD2	Q9BSE4	21915	TRANS	Cognition_Meta	DECODE_Specific	+,NA		0.241048	0.241048	DECODE	DECODE	0.772601	1641.78	SCZ_PGC3	HERPUD2	Transcriptome	DLPFC	SMR	CMC+GTEX	SMR	-0.0319983	0.021595	0.138408		35460606	10.1016/j.ajhg.2022.04.004	Jiang eet all Am J Hum Genet	BRAIN
HERPUD2	Q9BSE4	21915	TRANS	Cognition_Meta	DECODE_Specific	+,NA		0.241048	0.241048	DECODE	DECODE	0.772601	1641.78	SCZ_PGC3	HERPUD2	Transcriptome_Transcriptlvel	DLPFC	SMR	CMC+GTEX	SMR	-0.0360895	0.0290412	0.213979		35460606	10.1016/j.ajhg.2022.04.004	Jiang eet all Am J Hum Genet	BRAIN
HERPUD2	Q9BSE4	21915	TRANS	Cognition_Meta	DECODE_Specific	+,NA		0.241048	0.241048	DECODE	DECODE	0.772601	1641.78	SCZ_PGC3	HERPUD2	Transcriptome_Transcriptlvel	DLPFC	SMR	CMC+GTEX	SMR	-0.0108912	0.0177101	0.538574		35460606	10.1016/j.ajhg.2022.04.004	Jiang eet all Am J Hum Genet	BRAIN
HERPUD2	Q9BSE4	21915	TRANS	Cognition_Meta	DECODE_Specific	+,NA		0.241048	0.241048	DECODE	DECODE	0.772601	1641.78	SCZ.Clozuk.2018	HERPUD2	Transcriptome	BRAIN	SMR	PsychENCODE	SMR	-0.112956	0.0447434	0.0116		30545856	10.1126/science.aat8127	Gandal et all science	BRAIN
HERPUD2	Q9BSE4	21915	TRANS	Cognition_Meta	DECODE_Specific	+,NA		0.241048	0.241048	DECODE	DECODE	0.772601	1641.78	BD.PGC.ruderferCell2018	HERPUD2	Transcriptome	BRAIN	SMR	PsychENCODE	SMR	-0.054935	0.0665801	0.409317		30545856	10.1126/science.aat8127	Gandal et all science	BRAIN
HERPUD2	Q9BSE4	21915	TRANS	Cognition_Meta	DECODE_Specific	+,NA		0.241048	0.241048	DECODE	DECODE	0.772601	1641.78	SCZ	HERPUD2	Proteiome	BLOOD	SMR	eQTLGen	SMR	-0.00326284	0.0345221	0.9247		37415601	10.3389/fgene.2023.1191264	Gedik et all Front Genet	BLOOD
HERPUD2	Q9BSE4	21915	TRANS	Cognition_Meta	DECODE_Specific	+,NA		0.241048	0.241048	DECODE	DECODE	0.772601	1641.78	MDD	HERPUD2	Proteiome	BRAIN	SMR	BrainMeta	SMR	0.0222351	0.0227756	0.328931		37415601	10.3389/fgene.2023.1191264	Gedik et all Front Genet	BRAIN
HERPUD2	Q9BSE4	21915	TRANS	Cognition_Meta	DECODE_Specific	+,NA		0.241048	0.241048	DECODE	DECODE	0.772601	1641.78	BIP	HERPUD2	Proteiome	BRAIN	SMR	BrainMeta	SMR	-0.093159	0.0509002	0.0672157		37415601	10.3389/fgene.2023.1191264	Gedik et all Front Genet	BRAIN
HERPUD2	Q9BSE4	21915	TRANS	Cognition_Meta	DECODE_Specific	+,NA		0.241048	0.241048	DECODE	DECODE	0.772601	1641.78	SCZ	HERPUD2	Proteiome	BRAIN	SMR	BrainMeta	SMR	-0.0830141	0.0389642	0.0331286		37415601	10.3389/fgene.2023.1191264	Gedik et all Front Genet	BRAIN
HERPUD2	Q9BSE4	21915	TRANS	Cognition_Meta	DECODE_Specific	+,NA		0.241048	0.241048	DECODE	DECODE	0.772601	1641.78	MDD	HERPUD2	Proteiome	BLOOD	SMR	eQTLGen	SMR	-0.00313835	0.0192788	0.870685		37415601	10.3389/fgene.2023.1191264	Gedik et all Front Genet	BLOOD
HERPUD2	Q9BSE4	21915	TRANS	Cognition_Meta	DECODE_Specific	+,NA		0.241048	0.241048	DECODE	DECODE	0.772601	1641.78	BIP	HERPUD2	Proteiome	BLOOD	SMR	eQTLGen	SMR	0.0242307	0.0421523	0.565402		37415601	10.3389/fgene.2023.1191264	Gedik et all Front Genet	BLOOD
HERPUD2	Q9BSE4	21915	TRANS	Cognition_Meta	DECODE_Specific	+,NA		0.241048	0.241048	DECODE	DECODE	0.772601	1641.78	SCZ	HERPUD2	Transcriptome	BRAIN_DLPFC	TWAS	CMC	FUSION	-2.90873		0.00363		31691811	10.1093/hmg/ddz253	Hall et al Hum Mol Genet	BRAIN
HERPUD2	Q9BSE4	21915	TRANS	Cognition_Meta	DECODE_Specific	+,NA		0.241048	0.241048	DECODE	DECODE	0.772601	1641.78	SCZ.Clozuk.2018	HERPUD2	Transcriptome	BRAIN	TWAS	PsychENCODE	FUSION	-3.02661		0.00247		30545856	10.1126/science.aat8127	Gandal et all science	BRAIN
HERPUD2	Q9BSE4	21915	TRANS	Cognition_Meta	DECODE_Specific	+,NA		0.241048	0.241048	DECODE	DECODE	0.772601	1641.78	BD.PGC.ruderferCell2018	HERPUD2	Transcriptome	BRAIN	TWAS	PsychENCODE	FUSION	-2.22275		0.0262		30545856	10.1126/science.aat8127	Gandal et all science	BRAIN
HERPUD2	Q9BSE4	21915	TRANS	Depression_iPSYCH_2023	DECODE_Specific	-,NA		0.69162	0.69162	DECODE	DECODE	1.39326	4710.62	SCZ_PGC3	HERPUD2	Transcriptome	DLPFC	MR	CMC+GTEX	MendelianRandomization			3.36817e-07		35460606	10.1016/j.ajhg.2022.04.004	Jiang eet all Am J Hum Genet	BRAIN
HERPUD2	Q9BSE4	21915	TRANS	Depression_iPSYCH_2023	DECODE_Specific	-,NA		0.69162	0.69162	DECODE	DECODE	1.39326	4710.62	SCZ_PGC3	HERPUD2	Transcriptome	DLPFC	MR	CMC+GTEX	MendelianRandomization			3.66447e-07		35460606	10.1016/j.ajhg.2022.04.004	Jiang eet all Am J Hum Genet	BRAIN
HERPUD2	Q9BSE4	21915	TRANS	Depression_iPSYCH_2023	DECODE_Specific	-,NA		0.69162	0.69162	DECODE	DECODE	1.39326	4710.62	SCZ_PGC3	HERPUD2	Transcriptome	DLPFC	MR	CMC+GTEX	MendelianRandomization			0.597456		35460606	10.1016/j.ajhg.2022.04.004	Jiang eet all Am J Hum Genet	BRAIN
HERPUD2	Q9BSE4	21915	TRANS	Depression_iPSYCH_2023	DECODE_Specific	-,NA		0.69162	0.69162	DECODE	DECODE	1.39326	4710.62	SCZ_PGC3	HERPUD2	Transcriptome	DLPFC	MR	CMC+GTEX	EMIC			0.110098		35460606	10.1016/j.ajhg.2022.04.004	Jiang eet all Am J Hum Genet	BRAIN
HERPUD2	Q9BSE4	21915	TRANS	Depression_iPSYCH_2023	DECODE_Specific	-,NA		0.69162	0.69162	DECODE	DECODE	1.39326	4710.62	BIP_2019_Stahl_etall	HERPUD2	Transcriptome	DLPFC	MR	CMC+GTEX	MendelianRandomization			0.159829		35460606	10.1016/j.ajhg.2022.04.004	Jiang eet all Am J Hum Genet	BRAIN
HERPUD2	Q9BSE4	21915	TRANS	Depression_iPSYCH_2023	DECODE_Specific	-,NA		0.69162	0.69162	DECODE	DECODE	1.39326	4710.62	BIP_2019_Stahl_etall	HERPUD2	Transcriptome	DLPFC	MR	CMC+GTEX	MendelianRandomization			0.150624		35460606	10.1016/j.ajhg.2022.04.004	Jiang eet all Am J Hum Genet	BRAIN
HERPUD2	Q9BSE4	21915	TRANS	Depression_iPSYCH_2023	DECODE_Specific	-,NA		0.69162	0.69162	DECODE	DECODE	1.39326	4710.62	BIP_2019_Stahl_etall	HERPUD2	Transcriptome	DLPFC	MR	CMC+GTEX	MendelianRandomization			0.135489		35460606	10.1016/j.ajhg.2022.04.004	Jiang eet all Am J Hum Genet	BRAIN
HERPUD2	Q9BSE4	21915	TRANS	Depression_iPSYCH_2023	DECODE_Specific	-,NA		0.69162	0.69162	DECODE	DECODE	1.39326	4710.62	BIP_2019_Stahl_etall	HERPUD2	Transcriptome	DLPFC	MR	CMC+GTEX	EMIC			0.214287		35460606	10.1016/j.ajhg.2022.04.004	Jiang eet all Am J Hum Genet	BRAIN
HERPUD2	Q9BSE4	21915	TRANS	Depression_iPSYCH_2023	DECODE_Specific	-,NA		0.69162	0.69162	DECODE	DECODE	1.39326	4710.62	Deepression_Wray_tall	HERPUD2	Transcriptome	BRAIN DLPFC	MR	PsychENCODE	TwoSampleMR	0.02	0.02	0.349		35296807	10.1038/s41380-022-01507-9	Deng et all Mol Psychiatry	BRAIN
HERPUD2	Q9BSE4	21915	TRANS	Depression_iPSYCH_2023	DECODE_Specific	-,NA		0.69162	0.69162	DECODE	DECODE	1.39326	4710.62	Deepression_Wray_tall	HERPUD2	Transcriptome	BLOOD	MR	GTEx	TwoSampleMR	0.01	0.02	0.617		35296807	10.1038/s41380-022-01507-9	Deng et all Mol Psychiatry	BLOOD
HERPUD2	Q9BSE4	21915	TRANS	Depression_iPSYCH_2023	DECODE_Specific	-,NA		0.69162	0.69162	DECODE	DECODE	1.39326	4710.62	SCZ_PGC3	HERPUD2	Transcriptome	DLPFC	SMR	CMC+GTEX	SMR	-0.0319983	0.021595	0.138408		35460606	10.1016/j.ajhg.2022.04.004	Jiang eet all Am J Hum Genet	BRAIN
HERPUD2	Q9BSE4	21915	TRANS	Depression_iPSYCH_2023	DECODE_Specific	-,NA		0.69162	0.69162	DECODE	DECODE	1.39326	4710.62	SCZ_PGC3	HERPUD2	Transcriptome_Transcriptlvel	DLPFC	SMR	CMC+GTEX	SMR	-0.0360895	0.0290412	0.213979		35460606	10.1016/j.ajhg.2022.04.004	Jiang eet all Am J Hum Genet	BRAIN
HERPUD2	Q9BSE4	21915	TRANS	Depression_iPSYCH_2023	DECODE_Specific	-,NA		0.69162	0.69162	DECODE	DECODE	1.39326	4710.62	SCZ_PGC3	HERPUD2	Transcriptome_Transcriptlvel	DLPFC	SMR	CMC+GTEX	SMR	-0.0108912	0.0177101	0.538574		35460606	10.1016/j.ajhg.2022.04.004	Jiang eet all Am J Hum Genet	BRAIN
HERPUD2	Q9BSE4	21915	TRANS	Depression_iPSYCH_2023	DECODE_Specific	-,NA		0.69162	0.69162	DECODE	DECODE	1.39326	4710.62	SCZ.Clozuk.2018	HERPUD2	Transcriptome	BRAIN	SMR	PsychENCODE	SMR	-0.112956	0.0447434	0.0116		30545856	10.1126/science.aat8127	Gandal et all science	BRAIN
HERPUD2	Q9BSE4	21915	TRANS	Depression_iPSYCH_2023	DECODE_Specific	-,NA		0.69162	0.69162	DECODE	DECODE	1.39326	4710.62	BD.PGC.ruderferCell2018	HERPUD2	Transcriptome	BRAIN	SMR	PsychENCODE	SMR	-0.054935	0.0665801	0.409317		30545856	10.1126/science.aat8127	Gandal et all science	BRAIN
HERPUD2	Q9BSE4	21915	TRANS	Depression_iPSYCH_2023	DECODE_Specific	-,NA		0.69162	0.69162	DECODE	DECODE	1.39326	4710.62	SCZ	HERPUD2	Proteiome	BLOOD	SMR	eQTLGen	SMR	-0.00326284	0.0345221	0.9247		37415601	10.3389/fgene.2023.1191264	Gedik et all Front Genet	BLOOD
HERPUD2	Q9BSE4	21915	TRANS	Depression_iPSYCH_2023	DECODE_Specific	-,NA		0.69162	0.69162	DECODE	DECODE	1.39326	4710.62	MDD	HERPUD2	Proteiome	BRAIN	SMR	BrainMeta	SMR	0.0222351	0.0227756	0.328931		37415601	10.3389/fgene.2023.1191264	Gedik et all Front Genet	BRAIN
HERPUD2	Q9BSE4	21915	TRANS	Depression_iPSYCH_2023	DECODE_Specific	-,NA		0.69162	0.69162	DECODE	DECODE	1.39326	4710.62	BIP	HERPUD2	Proteiome	BRAIN	SMR	BrainMeta	SMR	-0.093159	0.0509002	0.0672157		37415601	10.3389/fgene.2023.1191264	Gedik et all Front Genet	BRAIN
HERPUD2	Q9BSE4	21915	TRANS	Depression_iPSYCH_2023	DECODE_Specific	-,NA		0.69162	0.69162	DECODE	DECODE	1.39326	4710.62	SCZ	HERPUD2	Proteiome	BRAIN	SMR	BrainMeta	SMR	-0.0830141	0.0389642	0.0331286		37415601	10.3389/fgene.2023.1191264	Gedik et all Front Genet	BRAIN
HERPUD2	Q9BSE4	21915	TRANS	Depression_iPSYCH_2023	DECODE_Specific	-,NA		0.69162	0.69162	DECODE	DECODE	1.39326	4710.62	MDD	HERPUD2	Proteiome	BLOOD	SMR	eQTLGen	SMR	-0.00313835	0.0192788	0.870685		37415601	10.3389/fgene.2023.1191264	Gedik et all Front Genet	BLOOD
HERPUD2	Q9BSE4	21915	TRANS	Depression_iPSYCH_2023	DECODE_Specific	-,NA		0.69162	0.69162	DECODE	DECODE	1.39326	4710.62	BIP	HERPUD2	Proteiome	BLOOD	SMR	eQTLGen	SMR	0.0242307	0.0421523	0.565402		37415601	10.3389/fgene.2023.1191264	Gedik et all Front Genet	BLOOD
HERPUD2	Q9BSE4	21915	TRANS	Depression_iPSYCH_2023	DECODE_Specific	-,NA		0.69162	0.69162	DECODE	DECODE	1.39326	4710.62	SCZ	HERPUD2	Transcriptome	BRAIN_DLPFC	TWAS	CMC	FUSION	-2.90873		0.00363		31691811	10.1093/hmg/ddz253	Hall et al Hum Mol Genet	BRAIN
HERPUD2	Q9BSE4	21915	TRANS	Depression_iPSYCH_2023	DECODE_Specific	-,NA		0.69162	0.69162	DECODE	DECODE	1.39326	4710.62	SCZ.Clozuk.2018	HERPUD2	Transcriptome	BRAIN	TWAS	PsychENCODE	FUSION	-3.02661		0.00247		30545856	10.1126/science.aat8127	Gandal et all science	BRAIN
HERPUD2	Q9BSE4	21915	TRANS	Depression_iPSYCH_2023	DECODE_Specific	-,NA		0.69162	0.69162	DECODE	DECODE	1.39326	4710.62	BD.PGC.ruderferCell2018	HERPUD2	Transcriptome	BRAIN	TWAS	PsychENCODE	FUSION	-2.22275		0.0262		30545856	10.1126/science.aat8127	Gandal et all science	BRAIN
HERPUD2	Q9BSE4	21915	TRANS	PGC3_SCZ_NoUKB	DECODE_Specific	+,NA		0.42943	0.42943	DECODE	DECODE	0.910034	2924.85	SCZ_PGC3	HERPUD2	Transcriptome	DLPFC	MR	CMC+GTEX	MendelianRandomization			3.36817e-07		35460606	10.1016/j.ajhg.2022.04.004	Jiang eet all Am J Hum Genet	BRAIN
HERPUD2	Q9BSE4	21915	TRANS	PGC3_SCZ_NoUKB	DECODE_Specific	+,NA		0.42943	0.42943	DECODE	DECODE	0.910034	2924.85	SCZ_PGC3	HERPUD2	Transcriptome	DLPFC	MR	CMC+GTEX	MendelianRandomization			3.66447e-07		35460606	10.1016/j.ajhg.2022.04.004	Jiang eet all Am J Hum Genet	BRAIN
HERPUD2	Q9BSE4	21915	TRANS	PGC3_SCZ_NoUKB	DECODE_Specific	+,NA		0.42943	0.42943	DECODE	DECODE	0.910034	2924.85	SCZ_PGC3	HERPUD2	Transcriptome	DLPFC	MR	CMC+GTEX	MendelianRandomization			0.597456		35460606	10.1016/j.ajhg.2022.04.004	Jiang eet all Am J Hum Genet	BRAIN
HERPUD2	Q9BSE4	21915	TRANS	PGC3_SCZ_NoUKB	DECODE_Specific	+,NA		0.42943	0.42943	DECODE	DECODE	0.910034	2924.85	SCZ_PGC3	HERPUD2	Transcriptome	DLPFC	MR	CMC+GTEX	EMIC			0.110098		35460606	10.1016/j.ajhg.2022.04.004	Jiang eet all Am J Hum Genet	BRAIN
HERPUD2	Q9BSE4	21915	TRANS	PGC3_SCZ_NoUKB	DECODE_Specific	+,NA		0.42943	0.42943	DECODE	DECODE	0.910034	2924.85	BIP_2019_Stahl_etall	HERPUD2	Transcriptome	DLPFC	MR	CMC+GTEX	MendelianRandomization			0.159829		35460606	10.1016/j.ajhg.2022.04.004	Jiang eet all Am J Hum Genet	BRAIN
HERPUD2	Q9BSE4	21915	TRANS	PGC3_SCZ_NoUKB	DECODE_Specific	+,NA		0.42943	0.42943	DECODE	DECODE	0.910034	2924.85	BIP_2019_Stahl_etall	HERPUD2	Transcriptome	DLPFC	MR	CMC+GTEX	MendelianRandomization			0.150624		35460606	10.1016/j.ajhg.2022.04.004	Jiang eet all Am J Hum Genet	BRAIN
HERPUD2	Q9BSE4	21915	TRANS	PGC3_SCZ_NoUKB	DECODE_Specific	+,NA		0.42943	0.42943	DECODE	DECODE	0.910034	2924.85	BIP_2019_Stahl_etall	HERPUD2	Transcriptome	DLPFC	MR	CMC+GTEX	MendelianRandomization			0.135489		35460606	10.1016/j.ajhg.2022.04.004	Jiang eet all Am J Hum Genet	BRAIN
HERPUD2	Q9BSE4	21915	TRANS	PGC3_SCZ_NoUKB	DECODE_Specific	+,NA		0.42943	0.42943	DECODE	DECODE	0.910034	2924.85	BIP_2019_Stahl_etall	HERPUD2	Transcriptome	DLPFC	MR	CMC+GTEX	EMIC			0.214287		35460606	10.1016/j.ajhg.2022.04.004	Jiang eet all Am J Hum Genet	BRAIN
HERPUD2	Q9BSE4	21915	TRANS	PGC3_SCZ_NoUKB	DECODE_Specific	+,NA		0.42943	0.42943	DECODE	DECODE	0.910034	2924.85	Deepression_Wray_tall	HERPUD2	Transcriptome	BRAIN DLPFC	MR	PsychENCODE	TwoSampleMR	0.02	0.02	0.349		35296807	10.1038/s41380-022-01507-9	Deng et all Mol Psychiatry	BRAIN
HERPUD2	Q9BSE4	21915	TRANS	PGC3_SCZ_NoUKB	DECODE_Specific	+,NA		0.42943	0.42943	DECODE	DECODE	0.910034	2924.85	Deepression_Wray_tall	HERPUD2	Transcriptome	BLOOD	MR	GTEx	TwoSampleMR	0.01	0.02	0.617		35296807	10.1038/s41380-022-01507-9	Deng et all Mol Psychiatry	BLOOD
HERPUD2	Q9BSE4	21915	TRANS	PGC3_SCZ_NoUKB	DECODE_Specific	+,NA		0.42943	0.42943	DECODE	DECODE	0.910034	2924.85	SCZ_PGC3	HERPUD2	Transcriptome	DLPFC	SMR	CMC+GTEX	SMR	-0.0319983	0.021595	0.138408		35460606	10.1016/j.ajhg.2022.04.004	Jiang eet all Am J Hum Genet	BRAIN
HERPUD2	Q9BSE4	21915	TRANS	PGC3_SCZ_NoUKB	DECODE_Specific	+,NA		0.42943	0.42943	DECODE	DECODE	0.910034	2924.85	SCZ_PGC3	HERPUD2	Transcriptome_Transcriptlvel	DLPFC	SMR	CMC+GTEX	SMR	-0.0360895	0.0290412	0.213979		35460606	10.1016/j.ajhg.2022.04.004	Jiang eet all Am J Hum Genet	BRAIN
HERPUD2	Q9BSE4	21915	TRANS	PGC3_SCZ_NoUKB	DECODE_Specific	+,NA		0.42943	0.42943	DECODE	DECODE	0.910034	2924.85	SCZ_PGC3	HERPUD2	Transcriptome_Transcriptlvel	DLPFC	SMR	CMC+GTEX	SMR	-0.0108912	0.0177101	0.538574		35460606	10.1016/j.ajhg.2022.04.004	Jiang eet all Am J Hum Genet	BRAIN
HERPUD2	Q9BSE4	21915	TRANS	PGC3_SCZ_NoUKB	DECODE_Specific	+,NA		0.42943	0.42943	DECODE	DECODE	0.910034	2924.85	SCZ.Clozuk.2018	HERPUD2	Transcriptome	BRAIN	SMR	PsychENCODE	SMR	-0.112956	0.0447434	0.0116		30545856	10.1126/science.aat8127	Gandal et all science	BRAIN
HERPUD2	Q9BSE4	21915	TRANS	PGC3_SCZ_NoUKB	DECODE_Specific	+,NA		0.42943	0.42943	DECODE	DECODE	0.910034	2924.85	BD.PGC.ruderferCell2018	HERPUD2	Transcriptome	BRAIN	SMR	PsychENCODE	SMR	-0.054935	0.0665801	0.409317		30545856	10.1126/science.aat8127	Gandal et all science	BRAIN
HERPUD2	Q9BSE4	21915	TRANS	PGC3_SCZ_NoUKB	DECODE_Specific	+,NA		0.42943	0.42943	DECODE	DECODE	0.910034	2924.85	SCZ	HERPUD2	Proteiome	BLOOD	SMR	eQTLGen	SMR	-0.00326284	0.0345221	0.9247		37415601	10.3389/fgene.2023.1191264	Gedik et all Front Genet	BLOOD
HERPUD2	Q9BSE4	21915	TRANS	PGC3_SCZ_NoUKB	DECODE_Specific	+,NA		0.42943	0.42943	DECODE	DECODE	0.910034	2924.85	MDD	HERPUD2	Proteiome	BRAIN	SMR	BrainMeta	SMR	0.0222351	0.0227756	0.328931		37415601	10.3389/fgene.2023.1191264	Gedik et all Front Genet	BRAIN
HERPUD2	Q9BSE4	21915	TRANS	PGC3_SCZ_NoUKB	DECODE_Specific	+,NA		0.42943	0.42943	DECODE	DECODE	0.910034	2924.85	BIP	HERPUD2	Proteiome	BRAIN	SMR	BrainMeta	SMR	-0.093159	0.0509002	0.0672157		37415601	10.3389/fgene.2023.1191264	Gedik et all Front Genet	BRAIN
HERPUD2	Q9BSE4	21915	TRANS	PGC3_SCZ_NoUKB	DECODE_Specific	+,NA		0.42943	0.42943	DECODE	DECODE	0.910034	2924.85	SCZ	HERPUD2	Proteiome	BRAIN	SMR	BrainMeta	SMR	-0.0830141	0.0389642	0.0331286		37415601	10.3389/fgene.2023.1191264	Gedik et all Front Genet	BRAIN
HERPUD2	Q9BSE4	21915	TRANS	PGC3_SCZ_NoUKB	DECODE_Specific	+,NA		0.42943	0.42943	DECODE	DECODE	0.910034	2924.85	MDD	HERPUD2	Proteiome	BLOOD	SMR	eQTLGen	SMR	-0.00313835	0.0192788	0.870685		37415601	10.3389/fgene.2023.1191264	Gedik et all Front Genet	BLOOD
HERPUD2	Q9BSE4	21915	TRANS	PGC3_SCZ_NoUKB	DECODE_Specific	+,NA		0.42943	0.42943	DECODE	DECODE	0.910034	2924.85	BIP	HERPUD2	Proteiome	BLOOD	SMR	eQTLGen	SMR	0.0242307	0.0421523	0.565402		37415601	10.3389/fgene.2023.1191264	Gedik et all Front Genet	BLOOD
HERPUD2	Q9BSE4	21915	TRANS	PGC3_SCZ_NoUKB	DECODE_Specific	+,NA		0.42943	0.42943	DECODE	DECODE	0.910034	2924.85	SCZ	HERPUD2	Transcriptome	BRAIN_DLPFC	TWAS	CMC	FUSION	-2.90873		0.00363		31691811	10.1093/hmg/ddz253	Hall et al Hum Mol Genet	BRAIN
HERPUD2	Q9BSE4	21915	TRANS	PGC3_SCZ_NoUKB	DECODE_Specific	+,NA		0.42943	0.42943	DECODE	DECODE	0.910034	2924.85	SCZ.Clozuk.2018	HERPUD2	Transcriptome	BRAIN	TWAS	PsychENCODE	FUSION	-3.02661		0.00247		30545856	10.1126/science.aat8127	Gandal et all science	BRAIN
HERPUD2	Q9BSE4	21915	TRANS	PGC3_SCZ_NoUKB	DECODE_Specific	+,NA		0.42943	0.42943	DECODE	DECODE	0.910034	2924.85	BD.PGC.ruderferCell2018	HERPUD2	Transcriptome	BRAIN	TWAS	PsychENCODE	FUSION	-2.22275		0.0262		30545856	10.1126/science.aat8127	Gandal et all science	BRAIN
HEXB	P07686	4879	CIS	Depression_iPSYCH_2023	DECODE_Specific	+,NA		0.0790741	0.0790741	DECODE	DECODE	0.71917	295.579	SCZ	HEXB	Proteome	PLASMA	MR	deCODE	TwoSampleMR	0.0319887	0.0342038	0.349666		37085628	10.1007/s00439-023-02562-0	Dang et al Human Genetics	BLOOD
HEXB	P07686	4879	CIS	Depression_iPSYCH_2023	DECODE_Specific	+,NA		0.0790741	0.0790741	DECODE	DECODE	0.71917	295.579	BIP	HEXB	Proteome	PLASMA	MR	deCODE	TwoSampleMR	-0.00147083	0.0415594	0.971768		37085628	10.1007/s00439-023-02562-0	Dang et al Human Genetics	BLOOD
HEXB	P07686	4879	CIS	Depression_iPSYCH_2023	DECODE_Specific	+,NA		0.0790741	0.0790741	DECODE	DECODE	0.71917	295.579	MDD	HEXB	Proteome	PLASMA	MR	deCODE	TwoSampleMR	-0.00330855	0.0152101	0.8278		37085628	10.1007/s00439-023-02562-0	Dang et al Human Genetics	BLOOD
HEXB	P07686	4879	CIS	Depression_iPSYCH_2023	DECODE_Specific	+,NA		0.0790741	0.0790741	DECODE	DECODE	0.71917	295.579	Bipolar disorder	HEXB	Proteome	PLASMA	MR	FENLAND	TwoSampleMR	-0.0276959	0.0299508	0.355116		36280454	https://doi.org/10.1016/j.biopsych.2022.08.015	Lu et al Biol Psychiatry	BLOOD
HEXB	P07686	4879	CIS	Depression_iPSYCH_2023	DECODE_Specific	+,NA		0.0790741	0.0790741	DECODE	DECODE	0.71917	295.579	Major depressive disorder	HEXB	Proteome	PLASMA	MR	FENLAND	TwoSampleMR	0.00877007	0.0114665	0.444366		36280454	https://doi.org/10.1016/j.biopsych.2022.08.015	Lu et al Biol Psychiatry	BLOOD
HEXB	P07686	4879	CIS	Depression_iPSYCH_2023	DECODE_Specific	+,NA		0.0790741	0.0790741	DECODE	DECODE	0.71917	295.579	Schizophrenia	HEXB	Proteome	PLASMA	MR	FENLAND	TwoSampleMR	-0.00526723	0.0402343	0.895844		36280454	https://doi.org/10.1016/j.biopsych.2022.08.015	Lu et al Biol Psychiatry	BLOOD
HEXB	P07686	4879	CIS	Depression_iPSYCH_2023	DECODE_Specific	+,NA		0.0790741	0.0790741	DECODE	DECODE	0.71917	295.579	SCZ_PGC3	HEXB	Transcriptome	DLPFC	MR	CMC+GTEX	MendelianRandomization			0.997543		35460606	10.1016/j.ajhg.2022.04.004	Jiang eet all Am J Hum Genet	BRAIN
HEXB	P07686	4879	CIS	Depression_iPSYCH_2023	DECODE_Specific	+,NA		0.0790741	0.0790741	DECODE	DECODE	0.71917	295.579	SCZ_PGC3	HEXB	Transcriptome	DLPFC	MR	CMC+GTEX	MendelianRandomization			0.989849		35460606	10.1016/j.ajhg.2022.04.004	Jiang eet all Am J Hum Genet	BRAIN
HEXB	P07686	4879	CIS	Depression_iPSYCH_2023	DECODE_Specific	+,NA		0.0790741	0.0790741	DECODE	DECODE	0.71917	295.579	SCZ_PGC3	HEXB	Transcriptome	DLPFC	MR	CMC+GTEX	MendelianRandomization			0.617519		35460606	10.1016/j.ajhg.2022.04.004	Jiang eet all Am J Hum Genet	BRAIN
HEXB	P07686	4879	CIS	Depression_iPSYCH_2023	DECODE_Specific	+,NA		0.0790741	0.0790741	DECODE	DECODE	0.71917	295.579	SCZ_PGC3	HEXB	Transcriptome	DLPFC	MR	CMC+GTEX	EMIC			0.381133		35460606	10.1016/j.ajhg.2022.04.004	Jiang eet all Am J Hum Genet	BRAIN
HEXB	P07686	4879	CIS	Depression_iPSYCH_2023	DECODE_Specific	+,NA		0.0790741	0.0790741	DECODE	DECODE	0.71917	295.579	BIP_2019_Stahl_etall	HEXB	Transcriptome	DLPFC	MR	CMC+GTEX	MendelianRandomization			0.189466		35460606	10.1016/j.ajhg.2022.04.004	Jiang eet all Am J Hum Genet	BRAIN
HEXB	P07686	4879	CIS	Depression_iPSYCH_2023	DECODE_Specific	+,NA		0.0790741	0.0790741	DECODE	DECODE	0.71917	295.579	BIP_2019_Stahl_etall	HEXB	Transcriptome	DLPFC	MR	CMC+GTEX	MendelianRandomization			0.171298		35460606	10.1016/j.ajhg.2022.04.004	Jiang eet all Am J Hum Genet	BRAIN
HEXB	P07686	4879	CIS	Depression_iPSYCH_2023	DECODE_Specific	+,NA		0.0790741	0.0790741	DECODE	DECODE	0.71917	295.579	BIP_2019_Stahl_etall	HEXB	Transcriptome	DLPFC	MR	CMC+GTEX	MendelianRandomization			0.326915		35460606	10.1016/j.ajhg.2022.04.004	Jiang eet all Am J Hum Genet	BRAIN
HEXB	P07686	4879	CIS	Depression_iPSYCH_2023	DECODE_Specific	+,NA		0.0790741	0.0790741	DECODE	DECODE	0.71917	295.579	BIP_2019_Stahl_etall	HEXB	Transcriptome	DLPFC	MR	CMC+GTEX	EMIC			0.236737		35460606	10.1016/j.ajhg.2022.04.004	Jiang eet all Am J Hum Genet	BRAIN
HEXB	P07686	4879	CIS	Depression_iPSYCH_2023	DECODE_Specific	+,NA		0.0790741	0.0790741	DECODE	DECODE	0.71917	295.579	Deepression_Wray_tall	HEXB	Proteiome	BRAIN DLPFC	MR	ROS/MAP	TwoSampleMR	-0.01	0.09	0.951		35296807	10.1038/s41380-022-01507-9	Deng et all Mol Psychiatry	BRAIN
HEXB	P07686	4879	CIS	Depression_iPSYCH_2023	DECODE_Specific	+,NA		0.0790741	0.0790741	DECODE	DECODE	0.71917	295.579	Deepression_Wray_tall	HEXB	Transcriptome	BRAIN DLPFC	MR	PsychENCODE	TwoSampleMR	0	0.01	0.935		35296807	10.1038/s41380-022-01507-9	Deng et all Mol Psychiatry	BRAIN
HEXB	P07686	4879	CIS	Depression_iPSYCH_2023	DECODE_Specific	+,NA		0.0790741	0.0790741	DECODE	DECODE	0.71917	295.579	SCZ_PGC3	HEXB	Transcriptome	DLPFC	SMR	CMC+GTEX	SMR	0.0334875	0.022806	0.142007		35460606	10.1016/j.ajhg.2022.04.004	Jiang eet all Am J Hum Genet	BRAIN
HEXB	P07686	4879	CIS	Depression_iPSYCH_2023	DECODE_Specific	+,NA		0.0790741	0.0790741	DECODE	DECODE	0.71917	295.579	SCZ_PGC3	HEXB	Transcriptome_Transcriptlvel	DLPFC	SMR	CMC+GTEX	SMR	0.0396584	0.027928	0.155601		35460606	10.1016/j.ajhg.2022.04.004	Jiang eet all Am J Hum Genet	BRAIN
HEXB	P07686	4879	CIS	Depression_iPSYCH_2023	DECODE_Specific	+,NA		0.0790741	0.0790741	DECODE	DECODE	0.71917	295.579	SCZ.Clozuk.2018	HEXB	Transcriptome	BRAIN	SMR	PsychENCODE	SMR	0.016135	0.0202263	0.425		30545856	10.1126/science.aat8127	Gandal et all science	BRAIN
HEXB	P07686	4879	CIS	Depression_iPSYCH_2023	DECODE_Specific	+,NA		0.0790741	0.0790741	DECODE	DECODE	0.71917	295.579	BD.PGC.ruderferCell2018	HEXB	Transcriptome	BRAIN	SMR	PsychENCODE	SMR	0.00484923	0.0314809	0.87758		30545856	10.1126/science.aat8127	Gandal et all science	BRAIN
HEXB	P07686	4879	CIS	Depression_iPSYCH_2023	DECODE_Specific	+,NA		0.0790741	0.0790741	DECODE	DECODE	0.71917	295.579	Depression Howard et all	HEXB	Proteiome	BRAIN DPFC	SMR	ROS/MAP	SMR	-0.00380662	0.0932648	0.967443		33846625	10.1038/s41593-021-00832-6	Wingo Nat Neurosci	BRAIN
HEXB	P07686	4879	CIS	Depression_iPSYCH_2023	DECODE_Specific	+,NA		0.0790741	0.0790741	DECODE	DECODE	0.71917	295.579	SCZ	HEXB	Proteiome	BLOOD	SMR	eQTLGen	SMR	-0.0206756	0.0229074	0.366753		37415601	10.3389/fgene.2023.1191264	Gedik et all Front Genet	BLOOD
HEXB	P07686	4879	CIS	Depression_iPSYCH_2023	DECODE_Specific	+,NA		0.0790741	0.0790741	DECODE	DECODE	0.71917	295.579	MDD	HEXB	Proteiome	BRAIN	SMR	BrainMeta	SMR	-0.00719637	0.00993132	0.468689		37415601	10.3389/fgene.2023.1191264	Gedik et all Front Genet	BRAIN
HEXB	P07686	4879	CIS	Depression_iPSYCH_2023	DECODE_Specific	+,NA		0.0790741	0.0790741	DECODE	DECODE	0.71917	295.579	BIP	HEXB	Proteiome	BRAIN	SMR	BrainMeta	SMR	0.0155557	0.0216149	0.471725		37415601	10.3389/fgene.2023.1191264	Gedik et all Front Genet	BRAIN
HEXB	P07686	4879	CIS	Depression_iPSYCH_2023	DECODE_Specific	+,NA		0.0790741	0.0790741	DECODE	DECODE	0.71917	295.579	SCZ	HEXB	Proteiome	BRAIN	SMR	BrainMeta	SMR	0.0403415	0.0179094	0.0242884		37415601	10.3389/fgene.2023.1191264	Gedik et all Front Genet	BRAIN
HEXB	P07686	4879	CIS	Depression_iPSYCH_2023	DECODE_Specific	+,NA		0.0790741	0.0790741	DECODE	DECODE	0.71917	295.579	MDD	HEXB	Proteiome	BLOOD	SMR	eQTLGen	SMR	0.000586937	0.0126192	0.962902		37415601	10.3389/fgene.2023.1191264	Gedik et all Front Genet	BLOOD
HEXB	P07686	4879	CIS	Depression_iPSYCH_2023	DECODE_Specific	+,NA		0.0790741	0.0790741	DECODE	DECODE	0.71917	295.579	BIP	HEXB	Proteiome	BLOOD	SMR	eQTLGen	SMR	0.0258211	0.0276079	0.349644		37415601	10.3389/fgene.2023.1191264	Gedik et all Front Genet	BLOOD
HEXB	P07686	4879	CIS	Depression_iPSYCH_2023	DECODE_Specific	+,NA		0.0790741	0.0790741	DECODE	DECODE	0.71917	295.579	SCZ	HEXB	Proteiome	BLOOD	SMR	deCODE	SMR	0.0339646	0.0349577	0.331255		37415601	10.3389/fgene.2023.1191264	Gedik et all Front Genet	BLOOD
HEXB	P07686	4879	CIS	Depression_iPSYCH_2023	DECODE_Specific	+,NA		0.0790741	0.0790741	DECODE	DECODE	0.71917	295.579	MDD	HEXB	Proteiome	BRAIN	SMR	Wingo et al., 2022, in 722 samples	SMR	-0.000430015	0.0105355	0.967443		37415601	10.3389/fgene.2023.1191264	Gedik et all Front Genet	BRAIN
HEXB	P07686	4879	CIS	Depression_iPSYCH_2023	DECODE_Specific	+,NA		0.0790741	0.0790741	DECODE	DECODE	0.71917	295.579	BIP	HEXB	Proteiome	BRAIN	SMR	Wingo et al., 2022, in 722 samples	SMR	0.00967504	0.0228109	0.671463		37415601	10.3389/fgene.2023.1191264	Gedik et all Front Genet	BRAIN
HEXB	P07686	4879	CIS	Depression_iPSYCH_2023	DECODE_Specific	+,NA		0.0790741	0.0790741	DECODE	DECODE	0.71917	295.579	SCZ	HEXB	Proteiome	BRAIN	SMR	Wingo et al., 2022, in 722 samples	SMR	0.0335174	0.0189974	0.0776788		37415601	10.3389/fgene.2023.1191264	Gedik et all Front Genet	BRAIN
HEXB	P07686	4879	CIS	Depression_iPSYCH_2023	DECODE_Specific	+,NA		0.0790741	0.0790741	DECODE	DECODE	0.71917	295.579	MDD	HEXB	Proteiome	BLOOD	SMR	deCODE	SMR	0.00919456	0.0187594	0.624042		37415601	10.3389/fgene.2023.1191264	Gedik et all Front Genet	BLOOD
HEXB	P07686	4879	CIS	Depression_iPSYCH_2023	DECODE_Specific	+,NA		0.0790741	0.0790741	DECODE	DECODE	0.71917	295.579	BIP	HEXB	Proteiome	BLOOD	SMR	deCODE	SMR	-0.00147083	0.0415594	0.971768		37415601	10.3389/fgene.2023.1191264	Gedik et all Front Genet	BLOOD
HEXB	P07686	4879	CIS	Depression_iPSYCH_2023	DECODE_Specific	+,NA		0.0790741	0.0790741	DECODE	DECODE	0.71917	295.579	SCZ	HEXB	Transcriptome	BRAIN_DLPFC	TWAS	CMC	FUSION	0.34024		0.734		31691811	10.1093/hmg/ddz253	Hall et al Hum Mol Genet	BRAIN
HEXB	P07686	4879	CIS	Depression_iPSYCH_2023	DECODE_Specific	+,NA		0.0790741	0.0790741	DECODE	DECODE	0.71917	295.579	SCZ.Clozuk.2018	HEXB	Transcriptome	BRAIN	TWAS	PsychENCODE	FUSION	0.51717		0.605		30545856	10.1126/science.aat8127	Gandal et all science	BRAIN
HEXB	P07686	4879	CIS	Depression_iPSYCH_2023	DECODE_Specific	+,NA		0.0790741	0.0790741	DECODE	DECODE	0.71917	295.579	BD.PGC.ruderferCell2018	HEXB	Transcriptome	BRAIN	TWAS	PsychENCODE	FUSION	0.849602		0.396		30545856	10.1126/science.aat8127	Gandal et all science	BRAIN
HEXB	P07686	4879	CIS	Depression_iPSYCH_2023	DECODE_Specific	+,NA		0.0790741	0.0790741	DECODE	DECODE	0.71917	295.579	Depression Howard et all	HEXB	Proteiome	BRAIN DPFC	PWAS	ROS/MAP	FUSION	-0.4177		0.676153		33846625	10.1038/s41593-021-00832-6	Wingo Nat Neurosci	BRAIN
HEXB	P07686	4879	CIS	Depression_iPSYCH_2023	DECODE_Specific	+,NA		0.0790741	0.0790741	DECODE	DECODE	0.71917	295.579	Depression Howard et all	HEXB	Proteiome	BRAIN	PWAS	ROS/MAP	FUSION	-0.0804		0.936		33846625	10.1038/s41593-021-00832-6	Wingo Nat Neurosci	BRAIN
HEXB	P07686	4879	CIS	BIP_PGC3_noukb	DECODE_Specific	-,NA		0.637197	0.637197	DECODE	DECODE	1.25031	2381.84	SCZ	HEXB	Proteome	PLASMA	MR	deCODE	TwoSampleMR	0.0319887	0.0342038	0.349666		37085628	10.1007/s00439-023-02562-0	Dang et al Human Genetics	BLOOD
HEXB	P07686	4879	CIS	BIP_PGC3_noukb	DECODE_Specific	-,NA		0.637197	0.637197	DECODE	DECODE	1.25031	2381.84	BIP	HEXB	Proteome	PLASMA	MR	deCODE	TwoSampleMR	-0.00147083	0.0415594	0.971768		37085628	10.1007/s00439-023-02562-0	Dang et al Human Genetics	BLOOD
HEXB	P07686	4879	CIS	BIP_PGC3_noukb	DECODE_Specific	-,NA		0.637197	0.637197	DECODE	DECODE	1.25031	2381.84	MDD	HEXB	Proteome	PLASMA	MR	deCODE	TwoSampleMR	-0.00330855	0.0152101	0.8278		37085628	10.1007/s00439-023-02562-0	Dang et al Human Genetics	BLOOD
HEXB	P07686	4879	CIS	BIP_PGC3_noukb	DECODE_Specific	-,NA		0.637197	0.637197	DECODE	DECODE	1.25031	2381.84	Bipolar disorder	HEXB	Proteome	PLASMA	MR	FENLAND	TwoSampleMR	-0.0276959	0.0299508	0.355116		36280454	https://doi.org/10.1016/j.biopsych.2022.08.015	Lu et al Biol Psychiatry	BLOOD
HEXB	P07686	4879	CIS	BIP_PGC3_noukb	DECODE_Specific	-,NA		0.637197	0.637197	DECODE	DECODE	1.25031	2381.84	Major depressive disorder	HEXB	Proteome	PLASMA	MR	FENLAND	TwoSampleMR	0.00877007	0.0114665	0.444366		36280454	https://doi.org/10.1016/j.biopsych.2022.08.015	Lu et al Biol Psychiatry	BLOOD
HEXB	P07686	4879	CIS	BIP_PGC3_noukb	DECODE_Specific	-,NA		0.637197	0.637197	DECODE	DECODE	1.25031	2381.84	Schizophrenia	HEXB	Proteome	PLASMA	MR	FENLAND	TwoSampleMR	-0.00526723	0.0402343	0.895844		36280454	https://doi.org/10.1016/j.biopsych.2022.08.015	Lu et al Biol Psychiatry	BLOOD
HEXB	P07686	4879	CIS	BIP_PGC3_noukb	DECODE_Specific	-,NA		0.637197	0.637197	DECODE	DECODE	1.25031	2381.84	SCZ_PGC3	HEXB	Transcriptome	DLPFC	MR	CMC+GTEX	MendelianRandomization			0.997543		35460606	10.1016/j.ajhg.2022.04.004	Jiang eet all Am J Hum Genet	BRAIN
HEXB	P07686	4879	CIS	BIP_PGC3_noukb	DECODE_Specific	-,NA		0.637197	0.637197	DECODE	DECODE	1.25031	2381.84	SCZ_PGC3	HEXB	Transcriptome	DLPFC	MR	CMC+GTEX	MendelianRandomization			0.989849		35460606	10.1016/j.ajhg.2022.04.004	Jiang eet all Am J Hum Genet	BRAIN
HEXB	P07686	4879	CIS	BIP_PGC3_noukb	DECODE_Specific	-,NA		0.637197	0.637197	DECODE	DECODE	1.25031	2381.84	SCZ_PGC3	HEXB	Transcriptome	DLPFC	MR	CMC+GTEX	MendelianRandomization			0.617519		35460606	10.1016/j.ajhg.2022.04.004	Jiang eet all Am J Hum Genet	BRAIN
HEXB	P07686	4879	CIS	BIP_PGC3_noukb	DECODE_Specific	-,NA		0.637197	0.637197	DECODE	DECODE	1.25031	2381.84	SCZ_PGC3	HEXB	Transcriptome	DLPFC	MR	CMC+GTEX	EMIC			0.381133		35460606	10.1016/j.ajhg.2022.04.004	Jiang eet all Am J Hum Genet	BRAIN
HEXB	P07686	4879	CIS	BIP_PGC3_noukb	DECODE_Specific	-,NA		0.637197	0.637197	DECODE	DECODE	1.25031	2381.84	BIP_2019_Stahl_etall	HEXB	Transcriptome	DLPFC	MR	CMC+GTEX	MendelianRandomization			0.189466		35460606	10.1016/j.ajhg.2022.04.004	Jiang eet all Am J Hum Genet	BRAIN
HEXB	P07686	4879	CIS	BIP_PGC3_noukb	DECODE_Specific	-,NA		0.637197	0.637197	DECODE	DECODE	1.25031	2381.84	BIP_2019_Stahl_etall	HEXB	Transcriptome	DLPFC	MR	CMC+GTEX	MendelianRandomization			0.171298		35460606	10.1016/j.ajhg.2022.04.004	Jiang eet all Am J Hum Genet	BRAIN
HEXB	P07686	4879	CIS	BIP_PGC3_noukb	DECODE_Specific	-,NA		0.637197	0.637197	DECODE	DECODE	1.25031	2381.84	BIP_2019_Stahl_etall	HEXB	Transcriptome	DLPFC	MR	CMC+GTEX	MendelianRandomization			0.326915		35460606	10.1016/j.ajhg.2022.04.004	Jiang eet all Am J Hum Genet	BRAIN
HEXB	P07686	4879	CIS	BIP_PGC3_noukb	DECODE_Specific	-,NA		0.637197	0.637197	DECODE	DECODE	1.25031	2381.84	BIP_2019_Stahl_etall	HEXB	Transcriptome	DLPFC	MR	CMC+GTEX	EMIC			0.236737		35460606	10.1016/j.ajhg.2022.04.004	Jiang eet all Am J Hum Genet	BRAIN
HEXB	P07686	4879	CIS	BIP_PGC3_noukb	DECODE_Specific	-,NA		0.637197	0.637197	DECODE	DECODE	1.25031	2381.84	Deepression_Wray_tall	HEXB	Proteiome	BRAIN DLPFC	MR	ROS/MAP	TwoSampleMR	-0.01	0.09	0.951		35296807	10.1038/s41380-022-01507-9	Deng et all Mol Psychiatry	BRAIN
HEXB	P07686	4879	CIS	BIP_PGC3_noukb	DECODE_Specific	-,NA		0.637197	0.637197	DECODE	DECODE	1.25031	2381.84	Deepression_Wray_tall	HEXB	Transcriptome	BRAIN DLPFC	MR	PsychENCODE	TwoSampleMR	0	0.01	0.935		35296807	10.1038/s41380-022-01507-9	Deng et all Mol Psychiatry	BRAIN
HEXB	P07686	4879	CIS	BIP_PGC3_noukb	DECODE_Specific	-,NA		0.637197	0.637197	DECODE	DECODE	1.25031	2381.84	SCZ_PGC3	HEXB	Transcriptome	DLPFC	SMR	CMC+GTEX	SMR	0.0334875	0.022806	0.142007		35460606	10.1016/j.ajhg.2022.04.004	Jiang eet all Am J Hum Genet	BRAIN
HEXB	P07686	4879	CIS	BIP_PGC3_noukb	DECODE_Specific	-,NA		0.637197	0.637197	DECODE	DECODE	1.25031	2381.84	SCZ_PGC3	HEXB	Transcriptome_Transcriptlvel	DLPFC	SMR	CMC+GTEX	SMR	0.0396584	0.027928	0.155601		35460606	10.1016/j.ajhg.2022.04.004	Jiang eet all Am J Hum Genet	BRAIN
HEXB	P07686	4879	CIS	BIP_PGC3_noukb	DECODE_Specific	-,NA		0.637197	0.637197	DECODE	DECODE	1.25031	2381.84	SCZ.Clozuk.2018	HEXB	Transcriptome	BRAIN	SMR	PsychENCODE	SMR	0.016135	0.0202263	0.425		30545856	10.1126/science.aat8127	Gandal et all science	BRAIN
HEXB	P07686	4879	CIS	BIP_PGC3_noukb	DECODE_Specific	-,NA		0.637197	0.637197	DECODE	DECODE	1.25031	2381.84	BD.PGC.ruderferCell2018	HEXB	Transcriptome	BRAIN	SMR	PsychENCODE	SMR	0.00484923	0.0314809	0.87758		30545856	10.1126/science.aat8127	Gandal et all science	BRAIN
HEXB	P07686	4879	CIS	BIP_PGC3_noukb	DECODE_Specific	-,NA		0.637197	0.637197	DECODE	DECODE	1.25031	2381.84	Depression Howard et all	HEXB	Proteiome	BRAIN DPFC	SMR	ROS/MAP	SMR	-0.00380662	0.0932648	0.967443		33846625	10.1038/s41593-021-00832-6	Wingo Nat Neurosci	BRAIN
HEXB	P07686	4879	CIS	BIP_PGC3_noukb	DECODE_Specific	-,NA		0.637197	0.637197	DECODE	DECODE	1.25031	2381.84	SCZ	HEXB	Proteiome	BLOOD	SMR	eQTLGen	SMR	-0.0206756	0.0229074	0.366753		37415601	10.3389/fgene.2023.1191264	Gedik et all Front Genet	BLOOD
HEXB	P07686	4879	CIS	BIP_PGC3_noukb	DECODE_Specific	-,NA		0.637197	0.637197	DECODE	DECODE	1.25031	2381.84	MDD	HEXB	Proteiome	BRAIN	SMR	BrainMeta	SMR	-0.00719637	0.00993132	0.468689		37415601	10.3389/fgene.2023.1191264	Gedik et all Front Genet	BRAIN
HEXB	P07686	4879	CIS	BIP_PGC3_noukb	DECODE_Specific	-,NA		0.637197	0.637197	DECODE	DECODE	1.25031	2381.84	BIP	HEXB	Proteiome	BRAIN	SMR	BrainMeta	SMR	0.0155557	0.0216149	0.471725		37415601	10.3389/fgene.2023.1191264	Gedik et all Front Genet	BRAIN
HEXB	P07686	4879	CIS	BIP_PGC3_noukb	DECODE_Specific	-,NA		0.637197	0.637197	DECODE	DECODE	1.25031	2381.84	SCZ	HEXB	Proteiome	BRAIN	SMR	BrainMeta	SMR	0.0403415	0.0179094	0.0242884		37415601	10.3389/fgene.2023.1191264	Gedik et all Front Genet	BRAIN
HEXB	P07686	4879	CIS	BIP_PGC3_noukb	DECODE_Specific	-,NA		0.637197	0.637197	DECODE	DECODE	1.25031	2381.84	MDD	HEXB	Proteiome	BLOOD	SMR	eQTLGen	SMR	0.000586937	0.0126192	0.962902		37415601	10.3389/fgene.2023.1191264	Gedik et all Front Genet	BLOOD
HEXB	P07686	4879	CIS	BIP_PGC3_noukb	DECODE_Specific	-,NA		0.637197	0.637197	DECODE	DECODE	1.25031	2381.84	BIP	HEXB	Proteiome	BLOOD	SMR	eQTLGen	SMR	0.0258211	0.0276079	0.349644		37415601	10.3389/fgene.2023.1191264	Gedik et all Front Genet	BLOOD
HEXB	P07686	4879	CIS	BIP_PGC3_noukb	DECODE_Specific	-,NA		0.637197	0.637197	DECODE	DECODE	1.25031	2381.84	SCZ	HEXB	Proteiome	BLOOD	SMR	deCODE	SMR	0.0339646	0.0349577	0.331255		37415601	10.3389/fgene.2023.1191264	Gedik et all Front Genet	BLOOD
HEXB	P07686	4879	CIS	BIP_PGC3_noukb	DECODE_Specific	-,NA		0.637197	0.637197	DECODE	DECODE	1.25031	2381.84	MDD	HEXB	Proteiome	BRAIN	SMR	Wingo et al., 2022, in 722 samples	SMR	-0.000430015	0.0105355	0.967443		37415601	10.3389/fgene.2023.1191264	Gedik et all Front Genet	BRAIN
HEXB	P07686	4879	CIS	BIP_PGC3_noukb	DECODE_Specific	-,NA		0.637197	0.637197	DECODE	DECODE	1.25031	2381.84	BIP	HEXB	Proteiome	BRAIN	SMR	Wingo et al., 2022, in 722 samples	SMR	0.00967504	0.0228109	0.671463		37415601	10.3389/fgene.2023.1191264	Gedik et all Front Genet	BRAIN
HEXB	P07686	4879	CIS	BIP_PGC3_noukb	DECODE_Specific	-,NA		0.637197	0.637197	DECODE	DECODE	1.25031	2381.84	SCZ	HEXB	Proteiome	BRAIN	SMR	Wingo et al., 2022, in 722 samples	SMR	0.0335174	0.0189974	0.0776788		37415601	10.3389/fgene.2023.1191264	Gedik et all Front Genet	BRAIN
HEXB	P07686	4879	CIS	BIP_PGC3_noukb	DECODE_Specific	-,NA		0.637197	0.637197	DECODE	DECODE	1.25031	2381.84	MDD	HEXB	Proteiome	BLOOD	SMR	deCODE	SMR	0.00919456	0.0187594	0.624042		37415601	10.3389/fgene.2023.1191264	Gedik et all Front Genet	BLOOD
HEXB	P07686	4879	CIS	BIP_PGC3_noukb	DECODE_Specific	-,NA		0.637197	0.637197	DECODE	DECODE	1.25031	2381.84	BIP	HEXB	Proteiome	BLOOD	SMR	deCODE	SMR	-0.00147083	0.0415594	0.971768		37415601	10.3389/fgene.2023.1191264	Gedik et all Front Genet	BLOOD
HEXB	P07686	4879	CIS	BIP_PGC3_noukb	DECODE_Specific	-,NA		0.637197	0.637197	DECODE	DECODE	1.25031	2381.84	SCZ	HEXB	Transcriptome	BRAIN_DLPFC	TWAS	CMC	FUSION	0.34024		0.734		31691811	10.1093/hmg/ddz253	Hall et al Hum Mol Genet	BRAIN
HEXB	P07686	4879	CIS	BIP_PGC3_noukb	DECODE_Specific	-,NA		0.637197	0.637197	DECODE	DECODE	1.25031	2381.84	SCZ.Clozuk.2018	HEXB	Transcriptome	BRAIN	TWAS	PsychENCODE	FUSION	0.51717		0.605		30545856	10.1126/science.aat8127	Gandal et all science	BRAIN
HEXB	P07686	4879	CIS	BIP_PGC3_noukb	DECODE_Specific	-,NA		0.637197	0.637197	DECODE	DECODE	1.25031	2381.84	BD.PGC.ruderferCell2018	HEXB	Transcriptome	BRAIN	TWAS	PsychENCODE	FUSION	0.849602		0.396		30545856	10.1126/science.aat8127	Gandal et all science	BRAIN
HEXB	P07686	4879	CIS	BIP_PGC3_noukb	DECODE_Specific	-,NA		0.637197	0.637197	DECODE	DECODE	1.25031	2381.84	Depression Howard et all	HEXB	Proteiome	BRAIN DPFC	PWAS	ROS/MAP	FUSION	-0.4177		0.676153		33846625	10.1038/s41593-021-00832-6	Wingo Nat Neurosci	BRAIN
HEXB	P07686	4879	CIS	BIP_PGC3_noukb	DECODE_Specific	-,NA		0.637197	0.637197	DECODE	DECODE	1.25031	2381.84	Depression Howard et all	HEXB	Proteiome	BRAIN	PWAS	ROS/MAP	FUSION	-0.0804		0.936		33846625	10.1038/s41593-021-00832-6	Wingo Nat Neurosci	BRAIN
HEXB	P07686	4879	CIS	PGC3_SCZ_NoUKB	DECODE_Specific	+,NA		0.735082	0.735082	DECODE	DECODE	1.31786	2747.74	SCZ	HEXB	Proteome	PLASMA	MR	deCODE	TwoSampleMR	0.0319887	0.0342038	0.349666		37085628	10.1007/s00439-023-02562-0	Dang et al Human Genetics	BLOOD
HEXB	P07686	4879	CIS	PGC3_SCZ_NoUKB	DECODE_Specific	+,NA		0.735082	0.735082	DECODE	DECODE	1.31786	2747.74	BIP	HEXB	Proteome	PLASMA	MR	deCODE	TwoSampleMR	-0.00147083	0.0415594	0.971768		37085628	10.1007/s00439-023-02562-0	Dang et al Human Genetics	BLOOD
HEXB	P07686	4879	CIS	PGC3_SCZ_NoUKB	DECODE_Specific	+,NA		0.735082	0.735082	DECODE	DECODE	1.31786	2747.74	MDD	HEXB	Proteome	PLASMA	MR	deCODE	TwoSampleMR	-0.00330855	0.0152101	0.8278		37085628	10.1007/s00439-023-02562-0	Dang et al Human Genetics	BLOOD
HEXB	P07686	4879	CIS	PGC3_SCZ_NoUKB	DECODE_Specific	+,NA		0.735082	0.735082	DECODE	DECODE	1.31786	2747.74	Bipolar disorder	HEXB	Proteome	PLASMA	MR	FENLAND	TwoSampleMR	-0.0276959	0.0299508	0.355116		36280454	https://doi.org/10.1016/j.biopsych.2022.08.015	Lu et al Biol Psychiatry	BLOOD
HEXB	P07686	4879	CIS	PGC3_SCZ_NoUKB	DECODE_Specific	+,NA		0.735082	0.735082	DECODE	DECODE	1.31786	2747.74	Major depressive disorder	HEXB	Proteome	PLASMA	MR	FENLAND	TwoSampleMR	0.00877007	0.0114665	0.444366		36280454	https://doi.org/10.1016/j.biopsych.2022.08.015	Lu et al Biol Psychiatry	BLOOD
HEXB	P07686	4879	CIS	PGC3_SCZ_NoUKB	DECODE_Specific	+,NA		0.735082	0.735082	DECODE	DECODE	1.31786	2747.74	Schizophrenia	HEXB	Proteome	PLASMA	MR	FENLAND	TwoSampleMR	-0.00526723	0.0402343	0.895844		36280454	https://doi.org/10.1016/j.biopsych.2022.08.015	Lu et al Biol Psychiatry	BLOOD
HEXB	P07686	4879	CIS	PGC3_SCZ_NoUKB	DECODE_Specific	+,NA		0.735082	0.735082	DECODE	DECODE	1.31786	2747.74	SCZ_PGC3	HEXB	Transcriptome	DLPFC	MR	CMC+GTEX	MendelianRandomization			0.997543		35460606	10.1016/j.ajhg.2022.04.004	Jiang eet all Am J Hum Genet	BRAIN
HEXB	P07686	4879	CIS	PGC3_SCZ_NoUKB	DECODE_Specific	+,NA		0.735082	0.735082	DECODE	DECODE	1.31786	2747.74	SCZ_PGC3	HEXB	Transcriptome	DLPFC	MR	CMC+GTEX	MendelianRandomization			0.989849		35460606	10.1016/j.ajhg.2022.04.004	Jiang eet all Am J Hum Genet	BRAIN
HEXB	P07686	4879	CIS	PGC3_SCZ_NoUKB	DECODE_Specific	+,NA		0.735082	0.735082	DECODE	DECODE	1.31786	2747.74	SCZ_PGC3	HEXB	Transcriptome	DLPFC	MR	CMC+GTEX	MendelianRandomization			0.617519		35460606	10.1016/j.ajhg.2022.04.004	Jiang eet all Am J Hum Genet	BRAIN
HEXB	P07686	4879	CIS	PGC3_SCZ_NoUKB	DECODE_Specific	+,NA		0.735082	0.735082	DECODE	DECODE	1.31786	2747.74	SCZ_PGC3	HEXB	Transcriptome	DLPFC	MR	CMC+GTEX	EMIC			0.381133		35460606	10.1016/j.ajhg.2022.04.004	Jiang eet all Am J Hum Genet	BRAIN
HEXB	P07686	4879	CIS	PGC3_SCZ_NoUKB	DECODE_Specific	+,NA		0.735082	0.735082	DECODE	DECODE	1.31786	2747.74	BIP_2019_Stahl_etall	HEXB	Transcriptome	DLPFC	MR	CMC+GTEX	MendelianRandomization			0.189466		35460606	10.1016/j.ajhg.2022.04.004	Jiang eet all Am J Hum Genet	BRAIN
HEXB	P07686	4879	CIS	PGC3_SCZ_NoUKB	DECODE_Specific	+,NA		0.735082	0.735082	DECODE	DECODE	1.31786	2747.74	BIP_2019_Stahl_etall	HEXB	Transcriptome	DLPFC	MR	CMC+GTEX	MendelianRandomization			0.171298		35460606	10.1016/j.ajhg.2022.04.004	Jiang eet all Am J Hum Genet	BRAIN
HEXB	P07686	4879	CIS	PGC3_SCZ_NoUKB	DECODE_Specific	+,NA		0.735082	0.735082	DECODE	DECODE	1.31786	2747.74	BIP_2019_Stahl_etall	HEXB	Transcriptome	DLPFC	MR	CMC+GTEX	MendelianRandomization			0.326915		35460606	10.1016/j.ajhg.2022.04.004	Jiang eet all Am J Hum Genet	BRAIN
HEXB	P07686	4879	CIS	PGC3_SCZ_NoUKB	DECODE_Specific	+,NA		0.735082	0.735082	DECODE	DECODE	1.31786	2747.74	BIP_2019_Stahl_etall	HEXB	Transcriptome	DLPFC	MR	CMC+GTEX	EMIC			0.236737		35460606	10.1016/j.ajhg.2022.04.004	Jiang eet all Am J Hum Genet	BRAIN
HEXB	P07686	4879	CIS	PGC3_SCZ_NoUKB	DECODE_Specific	+,NA		0.735082	0.735082	DECODE	DECODE	1.31786	2747.74	Deepression_Wray_tall	HEXB	Proteiome	BRAIN DLPFC	MR	ROS/MAP	TwoSampleMR	-0.01	0.09	0.951		35296807	10.1038/s41380-022-01507-9	Deng et all Mol Psychiatry	BRAIN
HEXB	P07686	4879	CIS	PGC3_SCZ_NoUKB	DECODE_Specific	+,NA		0.735082	0.735082	DECODE	DECODE	1.31786	2747.74	Deepression_Wray_tall	HEXB	Transcriptome	BRAIN DLPFC	MR	PsychENCODE	TwoSampleMR	0	0.01	0.935		35296807	10.1038/s41380-022-01507-9	Deng et all Mol Psychiatry	BRAIN
HEXB	P07686	4879	CIS	PGC3_SCZ_NoUKB	DECODE_Specific	+,NA		0.735082	0.735082	DECODE	DECODE	1.31786	2747.74	SCZ_PGC3	HEXB	Transcriptome	DLPFC	SMR	CMC+GTEX	SMR	0.0334875	0.022806	0.142007		35460606	10.1016/j.ajhg.2022.04.004	Jiang eet all Am J Hum Genet	BRAIN
HEXB	P07686	4879	CIS	PGC3_SCZ_NoUKB	DECODE_Specific	+,NA		0.735082	0.735082	DECODE	DECODE	1.31786	2747.74	SCZ_PGC3	HEXB	Transcriptome_Transcriptlvel	DLPFC	SMR	CMC+GTEX	SMR	0.0396584	0.027928	0.155601		35460606	10.1016/j.ajhg.2022.04.004	Jiang eet all Am J Hum Genet	BRAIN
HEXB	P07686	4879	CIS	PGC3_SCZ_NoUKB	DECODE_Specific	+,NA		0.735082	0.735082	DECODE	DECODE	1.31786	2747.74	SCZ.Clozuk.2018	HEXB	Transcriptome	BRAIN	SMR	PsychENCODE	SMR	0.016135	0.0202263	0.425		30545856	10.1126/science.aat8127	Gandal et all science	BRAIN
HEXB	P07686	4879	CIS	PGC3_SCZ_NoUKB	DECODE_Specific	+,NA		0.735082	0.735082	DECODE	DECODE	1.31786	2747.74	BD.PGC.ruderferCell2018	HEXB	Transcriptome	BRAIN	SMR	PsychENCODE	SMR	0.00484923	0.0314809	0.87758		30545856	10.1126/science.aat8127	Gandal et all science	BRAIN
HEXB	P07686	4879	CIS	PGC3_SCZ_NoUKB	DECODE_Specific	+,NA		0.735082	0.735082	DECODE	DECODE	1.31786	2747.74	Depression Howard et all	HEXB	Proteiome	BRAIN DPFC	SMR	ROS/MAP	SMR	-0.00380662	0.0932648	0.967443		33846625	10.1038/s41593-021-00832-6	Wingo Nat Neurosci	BRAIN
HEXB	P07686	4879	CIS	PGC3_SCZ_NoUKB	DECODE_Specific	+,NA		0.735082	0.735082	DECODE	DECODE	1.31786	2747.74	SCZ	HEXB	Proteiome	BLOOD	SMR	eQTLGen	SMR	-0.0206756	0.0229074	0.366753		37415601	10.3389/fgene.2023.1191264	Gedik et all Front Genet	BLOOD
HEXB	P07686	4879	CIS	PGC3_SCZ_NoUKB	DECODE_Specific	+,NA		0.735082	0.735082	DECODE	DECODE	1.31786	2747.74	MDD	HEXB	Proteiome	BRAIN	SMR	BrainMeta	SMR	-0.00719637	0.00993132	0.468689		37415601	10.3389/fgene.2023.1191264	Gedik et all Front Genet	BRAIN
HEXB	P07686	4879	CIS	PGC3_SCZ_NoUKB	DECODE_Specific	+,NA		0.735082	0.735082	DECODE	DECODE	1.31786	2747.74	BIP	HEXB	Proteiome	BRAIN	SMR	BrainMeta	SMR	0.0155557	0.0216149	0.471725		37415601	10.3389/fgene.2023.1191264	Gedik et all Front Genet	BRAIN
HEXB	P07686	4879	CIS	PGC3_SCZ_NoUKB	DECODE_Specific	+,NA		0.735082	0.735082	DECODE	DECODE	1.31786	2747.74	SCZ	HEXB	Proteiome	BRAIN	SMR	BrainMeta	SMR	0.0403415	0.0179094	0.0242884		37415601	10.3389/fgene.2023.1191264	Gedik et all Front Genet	BRAIN
HEXB	P07686	4879	CIS	PGC3_SCZ_NoUKB	DECODE_Specific	+,NA		0.735082	0.735082	DECODE	DECODE	1.31786	2747.74	MDD	HEXB	Proteiome	BLOOD	SMR	eQTLGen	SMR	0.000586937	0.0126192	0.962902		37415601	10.3389/fgene.2023.1191264	Gedik et all Front Genet	BLOOD
HEXB	P07686	4879	CIS	PGC3_SCZ_NoUKB	DECODE_Specific	+,NA		0.735082	0.735082	DECODE	DECODE	1.31786	2747.74	BIP	HEXB	Proteiome	BLOOD	SMR	eQTLGen	SMR	0.0258211	0.0276079	0.349644		37415601	10.3389/fgene.2023.1191264	Gedik et all Front Genet	BLOOD
HEXB	P07686	4879	CIS	PGC3_SCZ_NoUKB	DECODE_Specific	+,NA		0.735082	0.735082	DECODE	DECODE	1.31786	2747.74	SCZ	HEXB	Proteiome	BLOOD	SMR	deCODE	SMR	0.0339646	0.0349577	0.331255		37415601	10.3389/fgene.2023.1191264	Gedik et all Front Genet	BLOOD
HEXB	P07686	4879	CIS	PGC3_SCZ_NoUKB	DECODE_Specific	+,NA		0.735082	0.735082	DECODE	DECODE	1.31786	2747.74	MDD	HEXB	Proteiome	BRAIN	SMR	Wingo et al., 2022, in 722 samples	SMR	-0.000430015	0.0105355	0.967443		37415601	10.3389/fgene.2023.1191264	Gedik et all Front Genet	BRAIN
HEXB	P07686	4879	CIS	PGC3_SCZ_NoUKB	DECODE_Specific	+,NA		0.735082	0.735082	DECODE	DECODE	1.31786	2747.74	BIP	HEXB	Proteiome	BRAIN	SMR	Wingo et al., 2022, in 722 samples	SMR	0.00967504	0.0228109	0.671463		37415601	10.3389/fgene.2023.1191264	Gedik et all Front Genet	BRAIN
HEXB	P07686	4879	CIS	PGC3_SCZ_NoUKB	DECODE_Specific	+,NA		0.735082	0.735082	DECODE	DECODE	1.31786	2747.74	SCZ	HEXB	Proteiome	BRAIN	SMR	Wingo et al., 2022, in 722 samples	SMR	0.0335174	0.0189974	0.0776788		37415601	10.3389/fgene.2023.1191264	Gedik et all Front Genet	BRAIN
HEXB	P07686	4879	CIS	PGC3_SCZ_NoUKB	DECODE_Specific	+,NA		0.735082	0.735082	DECODE	DECODE	1.31786	2747.74	MDD	HEXB	Proteiome	BLOOD	SMR	deCODE	SMR	0.00919456	0.0187594	0.624042		37415601	10.3389/fgene.2023.1191264	Gedik et all Front Genet	BLOOD
HEXB	P07686	4879	CIS	PGC3_SCZ_NoUKB	DECODE_Specific	+,NA		0.735082	0.735082	DECODE	DECODE	1.31786	2747.74	BIP	HEXB	Proteiome	BLOOD	SMR	deCODE	SMR	-0.00147083	0.0415594	0.971768		37415601	10.3389/fgene.2023.1191264	Gedik et all Front Genet	BLOOD
HEXB	P07686	4879	CIS	PGC3_SCZ_NoUKB	DECODE_Specific	+,NA		0.735082	0.735082	DECODE	DECODE	1.31786	2747.74	SCZ	HEXB	Transcriptome	BRAIN_DLPFC	TWAS	CMC	FUSION	0.34024		0.734		31691811	10.1093/hmg/ddz253	Hall et al Hum Mol Genet	BRAIN
HEXB	P07686	4879	CIS	PGC3_SCZ_NoUKB	DECODE_Specific	+,NA		0.735082	0.735082	DECODE	DECODE	1.31786	2747.74	SCZ.Clozuk.2018	HEXB	Transcriptome	BRAIN	TWAS	PsychENCODE	FUSION	0.51717		0.605		30545856	10.1126/science.aat8127	Gandal et all science	BRAIN
HEXB	P07686	4879	CIS	PGC3_SCZ_NoUKB	DECODE_Specific	+,NA		0.735082	0.735082	DECODE	DECODE	1.31786	2747.74	BD.PGC.ruderferCell2018	HEXB	Transcriptome	BRAIN	TWAS	PsychENCODE	FUSION	0.849602		0.396		30545856	10.1126/science.aat8127	Gandal et all science	BRAIN
HEXB	P07686	4879	CIS	PGC3_SCZ_NoUKB	DECODE_Specific	+,NA		0.735082	0.735082	DECODE	DECODE	1.31786	2747.74	Depression Howard et all	HEXB	Proteiome	BRAIN DPFC	PWAS	ROS/MAP	FUSION	-0.4177		0.676153		33846625	10.1038/s41593-021-00832-6	Wingo Nat Neurosci	BRAIN
HEXB	P07686	4879	CIS	PGC3_SCZ_NoUKB	DECODE_Specific	+,NA		0.735082	0.735082	DECODE	DECODE	1.31786	2747.74	Depression Howard et all	HEXB	Proteiome	BRAIN	PWAS	ROS/MAP	FUSION	-0.0804		0.936		33846625	10.1038/s41593-021-00832-6	Wingo Nat Neurosci	BRAIN
HEXB	P07686	4879	CIS	Cognition_Meta	DECODE_Specific	-,NA		0.857668	0.857668	DECODE	DECODE	1.39269	3205.96	SCZ	HEXB	Proteome	PLASMA	MR	deCODE	TwoSampleMR	0.0319887	0.0342038	0.349666		37085628	10.1007/s00439-023-02562-0	Dang et al Human Genetics	BLOOD
HEXB	P07686	4879	CIS	Cognition_Meta	DECODE_Specific	-,NA		0.857668	0.857668	DECODE	DECODE	1.39269	3205.96	BIP	HEXB	Proteome	PLASMA	MR	deCODE	TwoSampleMR	-0.00147083	0.0415594	0.971768		37085628	10.1007/s00439-023-02562-0	Dang et al Human Genetics	BLOOD
HEXB	P07686	4879	CIS	Cognition_Meta	DECODE_Specific	-,NA		0.857668	0.857668	DECODE	DECODE	1.39269	3205.96	MDD	HEXB	Proteome	PLASMA	MR	deCODE	TwoSampleMR	-0.00330855	0.0152101	0.8278		37085628	10.1007/s00439-023-02562-0	Dang et al Human Genetics	BLOOD
HEXB	P07686	4879	CIS	Cognition_Meta	DECODE_Specific	-,NA		0.857668	0.857668	DECODE	DECODE	1.39269	3205.96	Bipolar disorder	HEXB	Proteome	PLASMA	MR	FENLAND	TwoSampleMR	-0.0276959	0.0299508	0.355116		36280454	https://doi.org/10.1016/j.biopsych.2022.08.015	Lu et al Biol Psychiatry	BLOOD
HEXB	P07686	4879	CIS	Cognition_Meta	DECODE_Specific	-,NA		0.857668	0.857668	DECODE	DECODE	1.39269	3205.96	Major depressive disorder	HEXB	Proteome	PLASMA	MR	FENLAND	TwoSampleMR	0.00877007	0.0114665	0.444366		36280454	https://doi.org/10.1016/j.biopsych.2022.08.015	Lu et al Biol Psychiatry	BLOOD
HEXB	P07686	4879	CIS	Cognition_Meta	DECODE_Specific	-,NA		0.857668	0.857668	DECODE	DECODE	1.39269	3205.96	Schizophrenia	HEXB	Proteome	PLASMA	MR	FENLAND	TwoSampleMR	-0.00526723	0.0402343	0.895844		36280454	https://doi.org/10.1016/j.biopsych.2022.08.015	Lu et al Biol Psychiatry	BLOOD
HEXB	P07686	4879	CIS	Cognition_Meta	DECODE_Specific	-,NA		0.857668	0.857668	DECODE	DECODE	1.39269	3205.96	SCZ_PGC3	HEXB	Transcriptome	DLPFC	MR	CMC+GTEX	MendelianRandomization			0.997543		35460606	10.1016/j.ajhg.2022.04.004	Jiang eet all Am J Hum Genet	BRAIN
HEXB	P07686	4879	CIS	Cognition_Meta	DECODE_Specific	-,NA		0.857668	0.857668	DECODE	DECODE	1.39269	3205.96	SCZ_PGC3	HEXB	Transcriptome	DLPFC	MR	CMC+GTEX	MendelianRandomization			0.989849		35460606	10.1016/j.ajhg.2022.04.004	Jiang eet all Am J Hum Genet	BRAIN
HEXB	P07686	4879	CIS	Cognition_Meta	DECODE_Specific	-,NA		0.857668	0.857668	DECODE	DECODE	1.39269	3205.96	SCZ_PGC3	HEXB	Transcriptome	DLPFC	MR	CMC+GTEX	MendelianRandomization			0.617519		35460606	10.1016/j.ajhg.2022.04.004	Jiang eet all Am J Hum Genet	BRAIN
HEXB	P07686	4879	CIS	Cognition_Meta	DECODE_Specific	-,NA		0.857668	0.857668	DECODE	DECODE	1.39269	3205.96	SCZ_PGC3	HEXB	Transcriptome	DLPFC	MR	CMC+GTEX	EMIC			0.381133		35460606	10.1016/j.ajhg.2022.04.004	Jiang eet all Am J Hum Genet	BRAIN
HEXB	P07686	4879	CIS	Cognition_Meta	DECODE_Specific	-,NA		0.857668	0.857668	DECODE	DECODE	1.39269	3205.96	BIP_2019_Stahl_etall	HEXB	Transcriptome	DLPFC	MR	CMC+GTEX	MendelianRandomization			0.189466		35460606	10.1016/j.ajhg.2022.04.004	Jiang eet all Am J Hum Genet	BRAIN
HEXB	P07686	4879	CIS	Cognition_Meta	DECODE_Specific	-,NA		0.857668	0.857668	DECODE	DECODE	1.39269	3205.96	BIP_2019_Stahl_etall	HEXB	Transcriptome	DLPFC	MR	CMC+GTEX	MendelianRandomization			0.171298		35460606	10.1016/j.ajhg.2022.04.004	Jiang eet all Am J Hum Genet	BRAIN
HEXB	P07686	4879	CIS	Cognition_Meta	DECODE_Specific	-,NA		0.857668	0.857668	DECODE	DECODE	1.39269	3205.96	BIP_2019_Stahl_etall	HEXB	Transcriptome	DLPFC	MR	CMC+GTEX	MendelianRandomization			0.326915		35460606	10.1016/j.ajhg.2022.04.004	Jiang eet all Am J Hum Genet	BRAIN
HEXB	P07686	4879	CIS	Cognition_Meta	DECODE_Specific	-,NA		0.857668	0.857668	DECODE	DECODE	1.39269	3205.96	BIP_2019_Stahl_etall	HEXB	Transcriptome	DLPFC	MR	CMC+GTEX	EMIC			0.236737		35460606	10.1016/j.ajhg.2022.04.004	Jiang eet all Am J Hum Genet	BRAIN
HEXB	P07686	4879	CIS	Cognition_Meta	DECODE_Specific	-,NA		0.857668	0.857668	DECODE	DECODE	1.39269	3205.96	Deepression_Wray_tall	HEXB	Proteiome	BRAIN DLPFC	MR	ROS/MAP	TwoSampleMR	-0.01	0.09	0.951		35296807	10.1038/s41380-022-01507-9	Deng et all Mol Psychiatry	BRAIN
HEXB	P07686	4879	CIS	Cognition_Meta	DECODE_Specific	-,NA		0.857668	0.857668	DECODE	DECODE	1.39269	3205.96	Deepression_Wray_tall	HEXB	Transcriptome	BRAIN DLPFC	MR	PsychENCODE	TwoSampleMR	0	0.01	0.935		35296807	10.1038/s41380-022-01507-9	Deng et all Mol Psychiatry	BRAIN
HEXB	P07686	4879	CIS	Cognition_Meta	DECODE_Specific	-,NA		0.857668	0.857668	DECODE	DECODE	1.39269	3205.96	SCZ_PGC3	HEXB	Transcriptome	DLPFC	SMR	CMC+GTEX	SMR	0.0334875	0.022806	0.142007		35460606	10.1016/j.ajhg.2022.04.004	Jiang eet all Am J Hum Genet	BRAIN
HEXB	P07686	4879	CIS	Cognition_Meta	DECODE_Specific	-,NA		0.857668	0.857668	DECODE	DECODE	1.39269	3205.96	SCZ_PGC3	HEXB	Transcriptome_Transcriptlvel	DLPFC	SMR	CMC+GTEX	SMR	0.0396584	0.027928	0.155601		35460606	10.1016/j.ajhg.2022.04.004	Jiang eet all Am J Hum Genet	BRAIN
HEXB	P07686	4879	CIS	Cognition_Meta	DECODE_Specific	-,NA		0.857668	0.857668	DECODE	DECODE	1.39269	3205.96	SCZ.Clozuk.2018	HEXB	Transcriptome	BRAIN	SMR	PsychENCODE	SMR	0.016135	0.0202263	0.425		30545856	10.1126/science.aat8127	Gandal et all science	BRAIN
HEXB	P07686	4879	CIS	Cognition_Meta	DECODE_Specific	-,NA		0.857668	0.857668	DECODE	DECODE	1.39269	3205.96	BD.PGC.ruderferCell2018	HEXB	Transcriptome	BRAIN	SMR	PsychENCODE	SMR	0.00484923	0.0314809	0.87758		30545856	10.1126/science.aat8127	Gandal et all science	BRAIN
HEXB	P07686	4879	CIS	Cognition_Meta	DECODE_Specific	-,NA		0.857668	0.857668	DECODE	DECODE	1.39269	3205.96	Depression Howard et all	HEXB	Proteiome	BRAIN DPFC	SMR	ROS/MAP	SMR	-0.00380662	0.0932648	0.967443		33846625	10.1038/s41593-021-00832-6	Wingo Nat Neurosci	BRAIN
HEXB	P07686	4879	CIS	Cognition_Meta	DECODE_Specific	-,NA		0.857668	0.857668	DECODE	DECODE	1.39269	3205.96	SCZ	HEXB	Proteiome	BLOOD	SMR	eQTLGen	SMR	-0.0206756	0.0229074	0.366753		37415601	10.3389/fgene.2023.1191264	Gedik et all Front Genet	BLOOD
HEXB	P07686	4879	CIS	Cognition_Meta	DECODE_Specific	-,NA		0.857668	0.857668	DECODE	DECODE	1.39269	3205.96	MDD	HEXB	Proteiome	BRAIN	SMR	BrainMeta	SMR	-0.00719637	0.00993132	0.468689		37415601	10.3389/fgene.2023.1191264	Gedik et all Front Genet	BRAIN
HEXB	P07686	4879	CIS	Cognition_Meta	DECODE_Specific	-,NA		0.857668	0.857668	DECODE	DECODE	1.39269	3205.96	BIP	HEXB	Proteiome	BRAIN	SMR	BrainMeta	SMR	0.0155557	0.0216149	0.471725		37415601	10.3389/fgene.2023.1191264	Gedik et all Front Genet	BRAIN
HEXB	P07686	4879	CIS	Cognition_Meta	DECODE_Specific	-,NA		0.857668	0.857668	DECODE	DECODE	1.39269	3205.96	SCZ	HEXB	Proteiome	BRAIN	SMR	BrainMeta	SMR	0.0403415	0.0179094	0.0242884		37415601	10.3389/fgene.2023.1191264	Gedik et all Front Genet	BRAIN
HEXB	P07686	4879	CIS	Cognition_Meta	DECODE_Specific	-,NA		0.857668	0.857668	DECODE	DECODE	1.39269	3205.96	MDD	HEXB	Proteiome	BLOOD	SMR	eQTLGen	SMR	0.000586937	0.0126192	0.962902		37415601	10.3389/fgene.2023.1191264	Gedik et all Front Genet	BLOOD
HEXB	P07686	4879	CIS	Cognition_Meta	DECODE_Specific	-,NA		0.857668	0.857668	DECODE	DECODE	1.39269	3205.96	BIP	HEXB	Proteiome	BLOOD	SMR	eQTLGen	SMR	0.0258211	0.0276079	0.349644		37415601	10.3389/fgene.2023.1191264	Gedik et all Front Genet	BLOOD
HEXB	P07686	4879	CIS	Cognition_Meta	DECODE_Specific	-,NA		0.857668	0.857668	DECODE	DECODE	1.39269	3205.96	SCZ	HEXB	Proteiome	BLOOD	SMR	deCODE	SMR	0.0339646	0.0349577	0.331255		37415601	10.3389/fgene.2023.1191264	Gedik et all Front Genet	BLOOD
HEXB	P07686	4879	CIS	Cognition_Meta	DECODE_Specific	-,NA		0.857668	0.857668	DECODE	DECODE	1.39269	3205.96	MDD	HEXB	Proteiome	BRAIN	SMR	Wingo et al., 2022, in 722 samples	SMR	-0.000430015	0.0105355	0.967443		37415601	10.3389/fgene.2023.1191264	Gedik et all Front Genet	BRAIN
HEXB	P07686	4879	CIS	Cognition_Meta	DECODE_Specific	-,NA		0.857668	0.857668	DECODE	DECODE	1.39269	3205.96	BIP	HEXB	Proteiome	BRAIN	SMR	Wingo et al., 2022, in 722 samples	SMR	0.00967504	0.0228109	0.671463		37415601	10.3389/fgene.2023.1191264	Gedik et all Front Genet	BRAIN
HEXB	P07686	4879	CIS	Cognition_Meta	DECODE_Specific	-,NA		0.857668	0.857668	DECODE	DECODE	1.39269	3205.96	SCZ	HEXB	Proteiome	BRAIN	SMR	Wingo et al., 2022, in 722 samples	SMR	0.0335174	0.0189974	0.0776788		37415601	10.3389/fgene.2023.1191264	Gedik et all Front Genet	BRAIN
HEXB	P07686	4879	CIS	Cognition_Meta	DECODE_Specific	-,NA		0.857668	0.857668	DECODE	DECODE	1.39269	3205.96	MDD	HEXB	Proteiome	BLOOD	SMR	deCODE	SMR	0.00919456	0.0187594	0.624042		37415601	10.3389/fgene.2023.1191264	Gedik et all Front Genet	BLOOD
HEXB	P07686	4879	CIS	Cognition_Meta	DECODE_Specific	-,NA		0.857668	0.857668	DECODE	DECODE	1.39269	3205.96	BIP	HEXB	Proteiome	BLOOD	SMR	deCODE	SMR	-0.00147083	0.0415594	0.971768		37415601	10.3389/fgene.2023.1191264	Gedik et all Front Genet	BLOOD
HEXB	P07686	4879	CIS	Cognition_Meta	DECODE_Specific	-,NA		0.857668	0.857668	DECODE	DECODE	1.39269	3205.96	SCZ	HEXB	Transcriptome	BRAIN_DLPFC	TWAS	CMC	FUSION	0.34024		0.734		31691811	10.1093/hmg/ddz253	Hall et al Hum Mol Genet	BRAIN
HEXB	P07686	4879	CIS	Cognition_Meta	DECODE_Specific	-,NA		0.857668	0.857668	DECODE	DECODE	1.39269	3205.96	SCZ.Clozuk.2018	HEXB	Transcriptome	BRAIN	TWAS	PsychENCODE	FUSION	0.51717		0.605		30545856	10.1126/science.aat8127	Gandal et all science	BRAIN
HEXB	P07686	4879	CIS	Cognition_Meta	DECODE_Specific	-,NA		0.857668	0.857668	DECODE	DECODE	1.39269	3205.96	BD.PGC.ruderferCell2018	HEXB	Transcriptome	BRAIN	TWAS	PsychENCODE	FUSION	0.849602		0.396		30545856	10.1126/science.aat8127	Gandal et all science	BRAIN
HEXB	P07686	4879	CIS	Cognition_Meta	DECODE_Specific	-,NA		0.857668	0.857668	DECODE	DECODE	1.39269	3205.96	Depression Howard et all	HEXB	Proteiome	BRAIN DPFC	PWAS	ROS/MAP	FUSION	-0.4177		0.676153		33846625	10.1038/s41593-021-00832-6	Wingo Nat Neurosci	BRAIN
HEXB	P07686	4879	CIS	Cognition_Meta	DECODE_Specific	-,NA		0.857668	0.857668	DECODE	DECODE	1.39269	3205.96	Depression Howard et all	HEXB	Proteiome	BRAIN	PWAS	ROS/MAP	FUSION	-0.0804		0.936		33846625	10.1038/s41593-021-00832-6	Wingo Nat Neurosci	BRAIN
HEXB	P07686	4879	TRANS	BIP_PGC3_noukb	DECODE_Specific	-,NA		0.263637	0.263637	DECODE	DECODE	0.631598	1795.63	SCZ	HEXB	Proteome	PLASMA	MR	deCODE	TwoSampleMR	0.0319887	0.0342038	0.349666		37085628	10.1007/s00439-023-02562-0	Dang et al Human Genetics	BLOOD
HEXB	P07686	4879	TRANS	BIP_PGC3_noukb	DECODE_Specific	-,NA		0.263637	0.263637	DECODE	DECODE	0.631598	1795.63	BIP	HEXB	Proteome	PLASMA	MR	deCODE	TwoSampleMR	-0.00147083	0.0415594	0.971768		37085628	10.1007/s00439-023-02562-0	Dang et al Human Genetics	BLOOD
HEXB	P07686	4879	TRANS	BIP_PGC3_noukb	DECODE_Specific	-,NA		0.263637	0.263637	DECODE	DECODE	0.631598	1795.63	MDD	HEXB	Proteome	PLASMA	MR	deCODE	TwoSampleMR	-0.00330855	0.0152101	0.8278		37085628	10.1007/s00439-023-02562-0	Dang et al Human Genetics	BLOOD
HEXB	P07686	4879	TRANS	BIP_PGC3_noukb	DECODE_Specific	-,NA		0.263637	0.263637	DECODE	DECODE	0.631598	1795.63	Bipolar disorder	HEXB	Proteome	PLASMA	MR	FENLAND	TwoSampleMR	-0.0276959	0.0299508	0.355116		36280454	https://doi.org/10.1016/j.biopsych.2022.08.015	Lu et al Biol Psychiatry	BLOOD
HEXB	P07686	4879	TRANS	BIP_PGC3_noukb	DECODE_Specific	-,NA		0.263637	0.263637	DECODE	DECODE	0.631598	1795.63	Major depressive disorder	HEXB	Proteome	PLASMA	MR	FENLAND	TwoSampleMR	0.00877007	0.0114665	0.444366		36280454	https://doi.org/10.1016/j.biopsych.2022.08.015	Lu et al Biol Psychiatry	BLOOD
HEXB	P07686	4879	TRANS	BIP_PGC3_noukb	DECODE_Specific	-,NA		0.263637	0.263637	DECODE	DECODE	0.631598	1795.63	Schizophrenia	HEXB	Proteome	PLASMA	MR	FENLAND	TwoSampleMR	-0.00526723	0.0402343	0.895844		36280454	https://doi.org/10.1016/j.biopsych.2022.08.015	Lu et al Biol Psychiatry	BLOOD
HEXB	P07686	4879	TRANS	BIP_PGC3_noukb	DECODE_Specific	-,NA		0.263637	0.263637	DECODE	DECODE	0.631598	1795.63	SCZ_PGC3	HEXB	Transcriptome	DLPFC	MR	CMC+GTEX	MendelianRandomization			0.997543		35460606	10.1016/j.ajhg.2022.04.004	Jiang eet all Am J Hum Genet	BRAIN
HEXB	P07686	4879	TRANS	BIP_PGC3_noukb	DECODE_Specific	-,NA		0.263637	0.263637	DECODE	DECODE	0.631598	1795.63	SCZ_PGC3	HEXB	Transcriptome	DLPFC	MR	CMC+GTEX	MendelianRandomization			0.989849		35460606	10.1016/j.ajhg.2022.04.004	Jiang eet all Am J Hum Genet	BRAIN
HEXB	P07686	4879	TRANS	BIP_PGC3_noukb	DECODE_Specific	-,NA		0.263637	0.263637	DECODE	DECODE	0.631598	1795.63	SCZ_PGC3	HEXB	Transcriptome	DLPFC	MR	CMC+GTEX	MendelianRandomization			0.617519		35460606	10.1016/j.ajhg.2022.04.004	Jiang eet all Am J Hum Genet	BRAIN
HEXB	P07686	4879	TRANS	BIP_PGC3_noukb	DECODE_Specific	-,NA		0.263637	0.263637	DECODE	DECODE	0.631598	1795.63	SCZ_PGC3	HEXB	Transcriptome	DLPFC	MR	CMC+GTEX	EMIC			0.381133		35460606	10.1016/j.ajhg.2022.04.004	Jiang eet all Am J Hum Genet	BRAIN
HEXB	P07686	4879	TRANS	BIP_PGC3_noukb	DECODE_Specific	-,NA		0.263637	0.263637	DECODE	DECODE	0.631598	1795.63	BIP_2019_Stahl_etall	HEXB	Transcriptome	DLPFC	MR	CMC+GTEX	MendelianRandomization			0.189466		35460606	10.1016/j.ajhg.2022.04.004	Jiang eet all Am J Hum Genet	BRAIN
HEXB	P07686	4879	TRANS	BIP_PGC3_noukb	DECODE_Specific	-,NA		0.263637	0.263637	DECODE	DECODE	0.631598	1795.63	BIP_2019_Stahl_etall	HEXB	Transcriptome	DLPFC	MR	CMC+GTEX	MendelianRandomization			0.171298		35460606	10.1016/j.ajhg.2022.04.004	Jiang eet all Am J Hum Genet	BRAIN
HEXB	P07686	4879	TRANS	BIP_PGC3_noukb	DECODE_Specific	-,NA		0.263637	0.263637	DECODE	DECODE	0.631598	1795.63	BIP_2019_Stahl_etall	HEXB	Transcriptome	DLPFC	MR	CMC+GTEX	MendelianRandomization			0.326915		35460606	10.1016/j.ajhg.2022.04.004	Jiang eet all Am J Hum Genet	BRAIN
HEXB	P07686	4879	TRANS	BIP_PGC3_noukb	DECODE_Specific	-,NA		0.263637	0.263637	DECODE	DECODE	0.631598	1795.63	BIP_2019_Stahl_etall	HEXB	Transcriptome	DLPFC	MR	CMC+GTEX	EMIC			0.236737		35460606	10.1016/j.ajhg.2022.04.004	Jiang eet all Am J Hum Genet	BRAIN
HEXB	P07686	4879	TRANS	BIP_PGC3_noukb	DECODE_Specific	-,NA		0.263637	0.263637	DECODE	DECODE	0.631598	1795.63	Deepression_Wray_tall	HEXB	Proteiome	BRAIN DLPFC	MR	ROS/MAP	TwoSampleMR	-0.01	0.09	0.951		35296807	10.1038/s41380-022-01507-9	Deng et all Mol Psychiatry	BRAIN
HEXB	P07686	4879	TRANS	BIP_PGC3_noukb	DECODE_Specific	-,NA		0.263637	0.263637	DECODE	DECODE	0.631598	1795.63	Deepression_Wray_tall	HEXB	Transcriptome	BRAIN DLPFC	MR	PsychENCODE	TwoSampleMR	0	0.01	0.935		35296807	10.1038/s41380-022-01507-9	Deng et all Mol Psychiatry	BRAIN
HEXB	P07686	4879	TRANS	BIP_PGC3_noukb	DECODE_Specific	-,NA		0.263637	0.263637	DECODE	DECODE	0.631598	1795.63	SCZ_PGC3	HEXB	Transcriptome	DLPFC	SMR	CMC+GTEX	SMR	0.0334875	0.022806	0.142007		35460606	10.1016/j.ajhg.2022.04.004	Jiang eet all Am J Hum Genet	BRAIN
HEXB	P07686	4879	TRANS	BIP_PGC3_noukb	DECODE_Specific	-,NA		0.263637	0.263637	DECODE	DECODE	0.631598	1795.63	SCZ_PGC3	HEXB	Transcriptome_Transcriptlvel	DLPFC	SMR	CMC+GTEX	SMR	0.0396584	0.027928	0.155601		35460606	10.1016/j.ajhg.2022.04.004	Jiang eet all Am J Hum Genet	BRAIN
HEXB	P07686	4879	TRANS	BIP_PGC3_noukb	DECODE_Specific	-,NA		0.263637	0.263637	DECODE	DECODE	0.631598	1795.63	SCZ.Clozuk.2018	HEXB	Transcriptome	BRAIN	SMR	PsychENCODE	SMR	0.016135	0.0202263	0.425		30545856	10.1126/science.aat8127	Gandal et all science	BRAIN
HEXB	P07686	4879	TRANS	BIP_PGC3_noukb	DECODE_Specific	-,NA		0.263637	0.263637	DECODE	DECODE	0.631598	1795.63	BD.PGC.ruderferCell2018	HEXB	Transcriptome	BRAIN	SMR	PsychENCODE	SMR	0.00484923	0.0314809	0.87758		30545856	10.1126/science.aat8127	Gandal et all science	BRAIN
HEXB	P07686	4879	TRANS	BIP_PGC3_noukb	DECODE_Specific	-,NA		0.263637	0.263637	DECODE	DECODE	0.631598	1795.63	Depression Howard et all	HEXB	Proteiome	BRAIN DPFC	SMR	ROS/MAP	SMR	-0.00380662	0.0932648	0.967443		33846625	10.1038/s41593-021-00832-6	Wingo Nat Neurosci	BRAIN
HEXB	P07686	4879	TRANS	BIP_PGC3_noukb	DECODE_Specific	-,NA		0.263637	0.263637	DECODE	DECODE	0.631598	1795.63	SCZ	HEXB	Proteiome	BLOOD	SMR	eQTLGen	SMR	-0.0206756	0.0229074	0.366753		37415601	10.3389/fgene.2023.1191264	Gedik et all Front Genet	BLOOD
HEXB	P07686	4879	TRANS	BIP_PGC3_noukb	DECODE_Specific	-,NA		0.263637	0.263637	DECODE	DECODE	0.631598	1795.63	MDD	HEXB	Proteiome	BRAIN	SMR	BrainMeta	SMR	-0.00719637	0.00993132	0.468689		37415601	10.3389/fgene.2023.1191264	Gedik et all Front Genet	BRAIN
HEXB	P07686	4879	TRANS	BIP_PGC3_noukb	DECODE_Specific	-,NA		0.263637	0.263637	DECODE	DECODE	0.631598	1795.63	BIP	HEXB	Proteiome	BRAIN	SMR	BrainMeta	SMR	0.0155557	0.0216149	0.471725		37415601	10.3389/fgene.2023.1191264	Gedik et all Front Genet	BRAIN
HEXB	P07686	4879	TRANS	BIP_PGC3_noukb	DECODE_Specific	-,NA		0.263637	0.263637	DECODE	DECODE	0.631598	1795.63	SCZ	HEXB	Proteiome	BRAIN	SMR	BrainMeta	SMR	0.0403415	0.0179094	0.0242884		37415601	10.3389/fgene.2023.1191264	Gedik et all Front Genet	BRAIN
HEXB	P07686	4879	TRANS	BIP_PGC3_noukb	DECODE_Specific	-,NA		0.263637	0.263637	DECODE	DECODE	0.631598	1795.63	MDD	HEXB	Proteiome	BLOOD	SMR	eQTLGen	SMR	0.000586937	0.0126192	0.962902		37415601	10.3389/fgene.2023.1191264	Gedik et all Front Genet	BLOOD
HEXB	P07686	4879	TRANS	BIP_PGC3_noukb	DECODE_Specific	-,NA		0.263637	0.263637	DECODE	DECODE	0.631598	1795.63	BIP	HEXB	Proteiome	BLOOD	SMR	eQTLGen	SMR	0.0258211	0.0276079	0.349644		37415601	10.3389/fgene.2023.1191264	Gedik et all Front Genet	BLOOD
HEXB	P07686	4879	TRANS	BIP_PGC3_noukb	DECODE_Specific	-,NA		0.263637	0.263637	DECODE	DECODE	0.631598	1795.63	SCZ	HEXB	Proteiome	BLOOD	SMR	deCODE	SMR	0.0339646	0.0349577	0.331255		37415601	10.3389/fgene.2023.1191264	Gedik et all Front Genet	BLOOD
HEXB	P07686	4879	TRANS	BIP_PGC3_noukb	DECODE_Specific	-,NA		0.263637	0.263637	DECODE	DECODE	0.631598	1795.63	MDD	HEXB	Proteiome	BRAIN	SMR	Wingo et al., 2022, in 722 samples	SMR	-0.000430015	0.0105355	0.967443		37415601	10.3389/fgene.2023.1191264	Gedik et all Front Genet	BRAIN
HEXB	P07686	4879	TRANS	BIP_PGC3_noukb	DECODE_Specific	-,NA		0.263637	0.263637	DECODE	DECODE	0.631598	1795.63	BIP	HEXB	Proteiome	BRAIN	SMR	Wingo et al., 2022, in 722 samples	SMR	0.00967504	0.0228109	0.671463		37415601	10.3389/fgene.2023.1191264	Gedik et all Front Genet	BRAIN
HEXB	P07686	4879	TRANS	BIP_PGC3_noukb	DECODE_Specific	-,NA		0.263637	0.263637	DECODE	DECODE	0.631598	1795.63	SCZ	HEXB	Proteiome	BRAIN	SMR	Wingo et al., 2022, in 722 samples	SMR	0.0335174	0.0189974	0.0776788		37415601	10.3389/fgene.2023.1191264	Gedik et all Front Genet	BRAIN
HEXB	P07686	4879	TRANS	BIP_PGC3_noukb	DECODE_Specific	-,NA		0.263637	0.263637	DECODE	DECODE	0.631598	1795.63	MDD	HEXB	Proteiome	BLOOD	SMR	deCODE	SMR	0.00919456	0.0187594	0.624042		37415601	10.3389/fgene.2023.1191264	Gedik et all Front Genet	BLOOD
HEXB	P07686	4879	TRANS	BIP_PGC3_noukb	DECODE_Specific	-,NA		0.263637	0.263637	DECODE	DECODE	0.631598	1795.63	BIP	HEXB	Proteiome	BLOOD	SMR	deCODE	SMR	-0.00147083	0.0415594	0.971768		37415601	10.3389/fgene.2023.1191264	Gedik et all Front Genet	BLOOD
HEXB	P07686	4879	TRANS	BIP_PGC3_noukb	DECODE_Specific	-,NA		0.263637	0.263637	DECODE	DECODE	0.631598	1795.63	SCZ	HEXB	Transcriptome	BRAIN_DLPFC	TWAS	CMC	FUSION	0.34024		0.734		31691811	10.1093/hmg/ddz253	Hall et al Hum Mol Genet	BRAIN
HEXB	P07686	4879	TRANS	BIP_PGC3_noukb	DECODE_Specific	-,NA		0.263637	0.263637	DECODE	DECODE	0.631598	1795.63	SCZ.Clozuk.2018	HEXB	Transcriptome	BRAIN	TWAS	PsychENCODE	FUSION	0.51717		0.605		30545856	10.1126/science.aat8127	Gandal et all science	BRAIN
HEXB	P07686	4879	TRANS	BIP_PGC3_noukb	DECODE_Specific	-,NA		0.263637	0.263637	DECODE	DECODE	0.631598	1795.63	BD.PGC.ruderferCell2018	HEXB	Transcriptome	BRAIN	TWAS	PsychENCODE	FUSION	0.849602		0.396		30545856	10.1126/science.aat8127	Gandal et all science	BRAIN
HEXB	P07686	4879	TRANS	BIP_PGC3_noukb	DECODE_Specific	-,NA		0.263637	0.263637	DECODE	DECODE	0.631598	1795.63	Depression Howard et all	HEXB	Proteiome	BRAIN DPFC	PWAS	ROS/MAP	FUSION	-0.4177		0.676153		33846625	10.1038/s41593-021-00832-6	Wingo Nat Neurosci	BRAIN
HEXB	P07686	4879	TRANS	BIP_PGC3_noukb	DECODE_Specific	-,NA		0.263637	0.263637	DECODE	DECODE	0.631598	1795.63	Depression Howard et all	HEXB	Proteiome	BRAIN	PWAS	ROS/MAP	FUSION	-0.0804		0.936		33846625	10.1038/s41593-021-00832-6	Wingo Nat Neurosci	BRAIN
HEXB	P07686	4879	TRANS	Depression_iPSYCH_2023	DECODE_Specific	+,NA		0.592415	0.592415	DECODE	DECODE	1.42678	4034.94	SCZ	HEXB	Proteome	PLASMA	MR	deCODE	TwoSampleMR	0.0319887	0.0342038	0.349666		37085628	10.1007/s00439-023-02562-0	Dang et al Human Genetics	BLOOD
HEXB	P07686	4879	TRANS	Depression_iPSYCH_2023	DECODE_Specific	+,NA		0.592415	0.592415	DECODE	DECODE	1.42678	4034.94	BIP	HEXB	Proteome	PLASMA	MR	deCODE	TwoSampleMR	-0.00147083	0.0415594	0.971768		37085628	10.1007/s00439-023-02562-0	Dang et al Human Genetics	BLOOD
HEXB	P07686	4879	TRANS	Depression_iPSYCH_2023	DECODE_Specific	+,NA		0.592415	0.592415	DECODE	DECODE	1.42678	4034.94	MDD	HEXB	Proteome	PLASMA	MR	deCODE	TwoSampleMR	-0.00330855	0.0152101	0.8278		37085628	10.1007/s00439-023-02562-0	Dang et al Human Genetics	BLOOD
HEXB	P07686	4879	TRANS	Depression_iPSYCH_2023	DECODE_Specific	+,NA		0.592415	0.592415	DECODE	DECODE	1.42678	4034.94	Bipolar disorder	HEXB	Proteome	PLASMA	MR	FENLAND	TwoSampleMR	-0.0276959	0.0299508	0.355116		36280454	https://doi.org/10.1016/j.biopsych.2022.08.015	Lu et al Biol Psychiatry	BLOOD
HEXB	P07686	4879	TRANS	Depression_iPSYCH_2023	DECODE_Specific	+,NA		0.592415	0.592415	DECODE	DECODE	1.42678	4034.94	Major depressive disorder	HEXB	Proteome	PLASMA	MR	FENLAND	TwoSampleMR	0.00877007	0.0114665	0.444366		36280454	https://doi.org/10.1016/j.biopsych.2022.08.015	Lu et al Biol Psychiatry	BLOOD
HEXB	P07686	4879	TRANS	Depression_iPSYCH_2023	DECODE_Specific	+,NA		0.592415	0.592415	DECODE	DECODE	1.42678	4034.94	Schizophrenia	HEXB	Proteome	PLASMA	MR	FENLAND	TwoSampleMR	-0.00526723	0.0402343	0.895844		36280454	https://doi.org/10.1016/j.biopsych.2022.08.015	Lu et al Biol Psychiatry	BLOOD
HEXB	P07686	4879	TRANS	Depression_iPSYCH_2023	DECODE_Specific	+,NA		0.592415	0.592415	DECODE	DECODE	1.42678	4034.94	SCZ_PGC3	HEXB	Transcriptome	DLPFC	MR	CMC+GTEX	MendelianRandomization			0.997543		35460606	10.1016/j.ajhg.2022.04.004	Jiang eet all Am J Hum Genet	BRAIN
HEXB	P07686	4879	TRANS	Depression_iPSYCH_2023	DECODE_Specific	+,NA		0.592415	0.592415	DECODE	DECODE	1.42678	4034.94	SCZ_PGC3	HEXB	Transcriptome	DLPFC	MR	CMC+GTEX	MendelianRandomization			0.989849		35460606	10.1016/j.ajhg.2022.04.004	Jiang eet all Am J Hum Genet	BRAIN
HEXB	P07686	4879	TRANS	Depression_iPSYCH_2023	DECODE_Specific	+,NA		0.592415	0.592415	DECODE	DECODE	1.42678	4034.94	SCZ_PGC3	HEXB	Transcriptome	DLPFC	MR	CMC+GTEX	MendelianRandomization			0.617519		35460606	10.1016/j.ajhg.2022.04.004	Jiang eet all Am J Hum Genet	BRAIN
HEXB	P07686	4879	TRANS	Depression_iPSYCH_2023	DECODE_Specific	+,NA		0.592415	0.592415	DECODE	DECODE	1.42678	4034.94	SCZ_PGC3	HEXB	Transcriptome	DLPFC	MR	CMC+GTEX	EMIC			0.381133		35460606	10.1016/j.ajhg.2022.04.004	Jiang eet all Am J Hum Genet	BRAIN
HEXB	P07686	4879	TRANS	Depression_iPSYCH_2023	DECODE_Specific	+,NA		0.592415	0.592415	DECODE	DECODE	1.42678	4034.94	BIP_2019_Stahl_etall	HEXB	Transcriptome	DLPFC	MR	CMC+GTEX	MendelianRandomization			0.189466		35460606	10.1016/j.ajhg.2022.04.004	Jiang eet all Am J Hum Genet	BRAIN
HEXB	P07686	4879	TRANS	Depression_iPSYCH_2023	DECODE_Specific	+,NA		0.592415	0.592415	DECODE	DECODE	1.42678	4034.94	BIP_2019_Stahl_etall	HEXB	Transcriptome	DLPFC	MR	CMC+GTEX	MendelianRandomization			0.171298		35460606	10.1016/j.ajhg.2022.04.004	Jiang eet all Am J Hum Genet	BRAIN
HEXB	P07686	4879	TRANS	Depression_iPSYCH_2023	DECODE_Specific	+,NA		0.592415	0.592415	DECODE	DECODE	1.42678	4034.94	BIP_2019_Stahl_etall	HEXB	Transcriptome	DLPFC	MR	CMC+GTEX	MendelianRandomization			0.326915		35460606	10.1016/j.ajhg.2022.04.004	Jiang eet all Am J Hum Genet	BRAIN
HEXB	P07686	4879	TRANS	Depression_iPSYCH_2023	DECODE_Specific	+,NA		0.592415	0.592415	DECODE	DECODE	1.42678	4034.94	BIP_2019_Stahl_etall	HEXB	Transcriptome	DLPFC	MR	CMC+GTEX	EMIC			0.236737		35460606	10.1016/j.ajhg.2022.04.004	Jiang eet all Am J Hum Genet	BRAIN
HEXB	P07686	4879	TRANS	Depression_iPSYCH_2023	DECODE_Specific	+,NA		0.592415	0.592415	DECODE	DECODE	1.42678	4034.94	Deepression_Wray_tall	HEXB	Proteiome	BRAIN DLPFC	MR	ROS/MAP	TwoSampleMR	-0.01	0.09	0.951		35296807	10.1038/s41380-022-01507-9	Deng et all Mol Psychiatry	BRAIN
HEXB	P07686	4879	TRANS	Depression_iPSYCH_2023	DECODE_Specific	+,NA		0.592415	0.592415	DECODE	DECODE	1.42678	4034.94	Deepression_Wray_tall	HEXB	Transcriptome	BRAIN DLPFC	MR	PsychENCODE	TwoSampleMR	0	0.01	0.935		35296807	10.1038/s41380-022-01507-9	Deng et all Mol Psychiatry	BRAIN
HEXB	P07686	4879	TRANS	Depression_iPSYCH_2023	DECODE_Specific	+,NA		0.592415	0.592415	DECODE	DECODE	1.42678	4034.94	SCZ_PGC3	HEXB	Transcriptome	DLPFC	SMR	CMC+GTEX	SMR	0.0334875	0.022806	0.142007		35460606	10.1016/j.ajhg.2022.04.004	Jiang eet all Am J Hum Genet	BRAIN
HEXB	P07686	4879	TRANS	Depression_iPSYCH_2023	DECODE_Specific	+,NA		0.592415	0.592415	DECODE	DECODE	1.42678	4034.94	SCZ_PGC3	HEXB	Transcriptome_Transcriptlvel	DLPFC	SMR	CMC+GTEX	SMR	0.0396584	0.027928	0.155601		35460606	10.1016/j.ajhg.2022.04.004	Jiang eet all Am J Hum Genet	BRAIN
HEXB	P07686	4879	TRANS	Depression_iPSYCH_2023	DECODE_Specific	+,NA		0.592415	0.592415	DECODE	DECODE	1.42678	4034.94	SCZ.Clozuk.2018	HEXB	Transcriptome	BRAIN	SMR	PsychENCODE	SMR	0.016135	0.0202263	0.425		30545856	10.1126/science.aat8127	Gandal et all science	BRAIN
HEXB	P07686	4879	TRANS	Depression_iPSYCH_2023	DECODE_Specific	+,NA		0.592415	0.592415	DECODE	DECODE	1.42678	4034.94	BD.PGC.ruderferCell2018	HEXB	Transcriptome	BRAIN	SMR	PsychENCODE	SMR	0.00484923	0.0314809	0.87758		30545856	10.1126/science.aat8127	Gandal et all science	BRAIN
HEXB	P07686	4879	TRANS	Depression_iPSYCH_2023	DECODE_Specific	+,NA		0.592415	0.592415	DECODE	DECODE	1.42678	4034.94	Depression Howard et all	HEXB	Proteiome	BRAIN DPFC	SMR	ROS/MAP	SMR	-0.00380662	0.0932648	0.967443		33846625	10.1038/s41593-021-00832-6	Wingo Nat Neurosci	BRAIN
HEXB	P07686	4879	TRANS	Depression_iPSYCH_2023	DECODE_Specific	+,NA		0.592415	0.592415	DECODE	DECODE	1.42678	4034.94	SCZ	HEXB	Proteiome	BLOOD	SMR	eQTLGen	SMR	-0.0206756	0.0229074	0.366753		37415601	10.3389/fgene.2023.1191264	Gedik et all Front Genet	BLOOD
HEXB	P07686	4879	TRANS	Depression_iPSYCH_2023	DECODE_Specific	+,NA		0.592415	0.592415	DECODE	DECODE	1.42678	4034.94	MDD	HEXB	Proteiome	BRAIN	SMR	BrainMeta	SMR	-0.00719637	0.00993132	0.468689		37415601	10.3389/fgene.2023.1191264	Gedik et all Front Genet	BRAIN
HEXB	P07686	4879	TRANS	Depression_iPSYCH_2023	DECODE_Specific	+,NA		0.592415	0.592415	DECODE	DECODE	1.42678	4034.94	BIP	HEXB	Proteiome	BRAIN	SMR	BrainMeta	SMR	0.0155557	0.0216149	0.471725		37415601	10.3389/fgene.2023.1191264	Gedik et all Front Genet	BRAIN
HEXB	P07686	4879	TRANS	Depression_iPSYCH_2023	DECODE_Specific	+,NA		0.592415	0.592415	DECODE	DECODE	1.42678	4034.94	SCZ	HEXB	Proteiome	BRAIN	SMR	BrainMeta	SMR	0.0403415	0.0179094	0.0242884		37415601	10.3389/fgene.2023.1191264	Gedik et all Front Genet	BRAIN
HEXB	P07686	4879	TRANS	Depression_iPSYCH_2023	DECODE_Specific	+,NA		0.592415	0.592415	DECODE	DECODE	1.42678	4034.94	MDD	HEXB	Proteiome	BLOOD	SMR	eQTLGen	SMR	0.000586937	0.0126192	0.962902		37415601	10.3389/fgene.2023.1191264	Gedik et all Front Genet	BLOOD
HEXB	P07686	4879	TRANS	Depression_iPSYCH_2023	DECODE_Specific	+,NA		0.592415	0.592415	DECODE	DECODE	1.42678	4034.94	BIP	HEXB	Proteiome	BLOOD	SMR	eQTLGen	SMR	0.0258211	0.0276079	0.349644		37415601	10.3389/fgene.2023.1191264	Gedik et all Front Genet	BLOOD
HEXB	P07686	4879	TRANS	Depression_iPSYCH_2023	DECODE_Specific	+,NA		0.592415	0.592415	DECODE	DECODE	1.42678	4034.94	SCZ	HEXB	Proteiome	BLOOD	SMR	deCODE	SMR	0.0339646	0.0349577	0.331255		37415601	10.3389/fgene.2023.1191264	Gedik et all Front Genet	BLOOD
HEXB	P07686	4879	TRANS	Depression_iPSYCH_2023	DECODE_Specific	+,NA		0.592415	0.592415	DECODE	DECODE	1.42678	4034.94	MDD	HEXB	Proteiome	BRAIN	SMR	Wingo et al., 2022, in 722 samples	SMR	-0.000430015	0.0105355	0.967443		37415601	10.3389/fgene.2023.1191264	Gedik et all Front Genet	BRAIN
HEXB	P07686	4879	TRANS	Depression_iPSYCH_2023	DECODE_Specific	+,NA		0.592415	0.592415	DECODE	DECODE	1.42678	4034.94	BIP	HEXB	Proteiome	BRAIN	SMR	Wingo et al., 2022, in 722 samples	SMR	0.00967504	0.0228109	0.671463		37415601	10.3389/fgene.2023.1191264	Gedik et all Front Genet	BRAIN
HEXB	P07686	4879	TRANS	Depression_iPSYCH_2023	DECODE_Specific	+,NA		0.592415	0.592415	DECODE	DECODE	1.42678	4034.94	SCZ	HEXB	Proteiome	BRAIN	SMR	Wingo et al., 2022, in 722 samples	SMR	0.0335174	0.0189974	0.0776788		37415601	10.3389/fgene.2023.1191264	Gedik et all Front Genet	BRAIN
HEXB	P07686	4879	TRANS	Depression_iPSYCH_2023	DECODE_Specific	+,NA		0.592415	0.592415	DECODE	DECODE	1.42678	4034.94	MDD	HEXB	Proteiome	BLOOD	SMR	deCODE	SMR	0.00919456	0.0187594	0.624042		37415601	10.3389/fgene.2023.1191264	Gedik et all Front Genet	BLOOD
HEXB	P07686	4879	TRANS	Depression_iPSYCH_2023	DECODE_Specific	+,NA		0.592415	0.592415	DECODE	DECODE	1.42678	4034.94	BIP	HEXB	Proteiome	BLOOD	SMR	deCODE	SMR	-0.00147083	0.0415594	0.971768		37415601	10.3389/fgene.2023.1191264	Gedik et all Front Genet	BLOOD
HEXB	P07686	4879	TRANS	Depression_iPSYCH_2023	DECODE_Specific	+,NA		0.592415	0.592415	DECODE	DECODE	1.42678	4034.94	SCZ	HEXB	Transcriptome	BRAIN_DLPFC	TWAS	CMC	FUSION	0.34024		0.734		31691811	10.1093/hmg/ddz253	Hall et al Hum Mol Genet	BRAIN
HEXB	P07686	4879	TRANS	Depression_iPSYCH_2023	DECODE_Specific	+,NA		0.592415	0.592415	DECODE	DECODE	1.42678	4034.94	SCZ.Clozuk.2018	HEXB	Transcriptome	BRAIN	TWAS	PsychENCODE	FUSION	0.51717		0.605		30545856	10.1126/science.aat8127	Gandal et all science	BRAIN
HEXB	P07686	4879	TRANS	Depression_iPSYCH_2023	DECODE_Specific	+,NA		0.592415	0.592415	DECODE	DECODE	1.42678	4034.94	BD.PGC.ruderferCell2018	HEXB	Transcriptome	BRAIN	TWAS	PsychENCODE	FUSION	0.849602		0.396		30545856	10.1126/science.aat8127	Gandal et all science	BRAIN
HEXB	P07686	4879	TRANS	Depression_iPSYCH_2023	DECODE_Specific	+,NA		0.592415	0.592415	DECODE	DECODE	1.42678	4034.94	Depression Howard et all	HEXB	Proteiome	BRAIN DPFC	PWAS	ROS/MAP	FUSION	-0.4177		0.676153		33846625	10.1038/s41593-021-00832-6	Wingo Nat Neurosci	BRAIN
HEXB	P07686	4879	TRANS	Depression_iPSYCH_2023	DECODE_Specific	+,NA		0.592415	0.592415	DECODE	DECODE	1.42678	4034.94	Depression Howard et all	HEXB	Proteiome	BRAIN	PWAS	ROS/MAP	FUSION	-0.0804		0.936		33846625	10.1038/s41593-021-00832-6	Wingo Nat Neurosci	BRAIN
HEXB	P07686	4879	TRANS	PGC3_SCZ_NoUKB	DECODE_Specific	+,NA		0.937112	0.937112	DECODE	DECODE	1.40433	6382.67	SCZ	HEXB	Proteome	PLASMA	MR	deCODE	TwoSampleMR	0.0319887	0.0342038	0.349666		37085628	10.1007/s00439-023-02562-0	Dang et al Human Genetics	BLOOD
HEXB	P07686	4879	TRANS	PGC3_SCZ_NoUKB	DECODE_Specific	+,NA		0.937112	0.937112	DECODE	DECODE	1.40433	6382.67	BIP	HEXB	Proteome	PLASMA	MR	deCODE	TwoSampleMR	-0.00147083	0.0415594	0.971768		37085628	10.1007/s00439-023-02562-0	Dang et al Human Genetics	BLOOD
HEXB	P07686	4879	TRANS	PGC3_SCZ_NoUKB	DECODE_Specific	+,NA		0.937112	0.937112	DECODE	DECODE	1.40433	6382.67	MDD	HEXB	Proteome	PLASMA	MR	deCODE	TwoSampleMR	-0.00330855	0.0152101	0.8278		37085628	10.1007/s00439-023-02562-0	Dang et al Human Genetics	BLOOD
HEXB	P07686	4879	TRANS	PGC3_SCZ_NoUKB	DECODE_Specific	+,NA		0.937112	0.937112	DECODE	DECODE	1.40433	6382.67	Bipolar disorder	HEXB	Proteome	PLASMA	MR	FENLAND	TwoSampleMR	-0.0276959	0.0299508	0.355116		36280454	https://doi.org/10.1016/j.biopsych.2022.08.015	Lu et al Biol Psychiatry	BLOOD
HEXB	P07686	4879	TRANS	PGC3_SCZ_NoUKB	DECODE_Specific	+,NA		0.937112	0.937112	DECODE	DECODE	1.40433	6382.67	Major depressive disorder	HEXB	Proteome	PLASMA	MR	FENLAND	TwoSampleMR	0.00877007	0.0114665	0.444366		36280454	https://doi.org/10.1016/j.biopsych.2022.08.015	Lu et al Biol Psychiatry	BLOOD
HEXB	P07686	4879	TRANS	PGC3_SCZ_NoUKB	DECODE_Specific	+,NA		0.937112	0.937112	DECODE	DECODE	1.40433	6382.67	Schizophrenia	HEXB	Proteome	PLASMA	MR	FENLAND	TwoSampleMR	-0.00526723	0.0402343	0.895844		36280454	https://doi.org/10.1016/j.biopsych.2022.08.015	Lu et al Biol Psychiatry	BLOOD
HEXB	P07686	4879	TRANS	PGC3_SCZ_NoUKB	DECODE_Specific	+,NA		0.937112	0.937112	DECODE	DECODE	1.40433	6382.67	SCZ_PGC3	HEXB	Transcriptome	DLPFC	MR	CMC+GTEX	MendelianRandomization			0.997543		35460606	10.1016/j.ajhg.2022.04.004	Jiang eet all Am J Hum Genet	BRAIN
HEXB	P07686	4879	TRANS	PGC3_SCZ_NoUKB	DECODE_Specific	+,NA		0.937112	0.937112	DECODE	DECODE	1.40433	6382.67	SCZ_PGC3	HEXB	Transcriptome	DLPFC	MR	CMC+GTEX	MendelianRandomization			0.989849		35460606	10.1016/j.ajhg.2022.04.004	Jiang eet all Am J Hum Genet	BRAIN
HEXB	P07686	4879	TRANS	PGC3_SCZ_NoUKB	DECODE_Specific	+,NA		0.937112	0.937112	DECODE	DECODE	1.40433	6382.67	SCZ_PGC3	HEXB	Transcriptome	DLPFC	MR	CMC+GTEX	MendelianRandomization			0.617519		35460606	10.1016/j.ajhg.2022.04.004	Jiang eet all Am J Hum Genet	BRAIN
HEXB	P07686	4879	TRANS	PGC3_SCZ_NoUKB	DECODE_Specific	+,NA		0.937112	0.937112	DECODE	DECODE	1.40433	6382.67	SCZ_PGC3	HEXB	Transcriptome	DLPFC	MR	CMC+GTEX	EMIC			0.381133		35460606	10.1016/j.ajhg.2022.04.004	Jiang eet all Am J Hum Genet	BRAIN
HEXB	P07686	4879	TRANS	PGC3_SCZ_NoUKB	DECODE_Specific	+,NA		0.937112	0.937112	DECODE	DECODE	1.40433	6382.67	BIP_2019_Stahl_etall	HEXB	Transcriptome	DLPFC	MR	CMC+GTEX	MendelianRandomization			0.189466		35460606	10.1016/j.ajhg.2022.04.004	Jiang eet all Am J Hum Genet	BRAIN
HEXB	P07686	4879	TRANS	PGC3_SCZ_NoUKB	DECODE_Specific	+,NA		0.937112	0.937112	DECODE	DECODE	1.40433	6382.67	BIP_2019_Stahl_etall	HEXB	Transcriptome	DLPFC	MR	CMC+GTEX	MendelianRandomization			0.171298		35460606	10.1016/j.ajhg.2022.04.004	Jiang eet all Am J Hum Genet	BRAIN
HEXB	P07686	4879	TRANS	PGC3_SCZ_NoUKB	DECODE_Specific	+,NA		0.937112	0.937112	DECODE	DECODE	1.40433	6382.67	BIP_2019_Stahl_etall	HEXB	Transcriptome	DLPFC	MR	CMC+GTEX	MendelianRandomization			0.326915		35460606	10.1016/j.ajhg.2022.04.004	Jiang eet all Am J Hum Genet	BRAIN
HEXB	P07686	4879	TRANS	PGC3_SCZ_NoUKB	DECODE_Specific	+,NA		0.937112	0.937112	DECODE	DECODE	1.40433	6382.67	BIP_2019_Stahl_etall	HEXB	Transcriptome	DLPFC	MR	CMC+GTEX	EMIC			0.236737		35460606	10.1016/j.ajhg.2022.04.004	Jiang eet all Am J Hum Genet	BRAIN
HEXB	P07686	4879	TRANS	PGC3_SCZ_NoUKB	DECODE_Specific	+,NA		0.937112	0.937112	DECODE	DECODE	1.40433	6382.67	Deepression_Wray_tall	HEXB	Proteiome	BRAIN DLPFC	MR	ROS/MAP	TwoSampleMR	-0.01	0.09	0.951		35296807	10.1038/s41380-022-01507-9	Deng et all Mol Psychiatry	BRAIN
HEXB	P07686	4879	TRANS	PGC3_SCZ_NoUKB	DECODE_Specific	+,NA		0.937112	0.937112	DECODE	DECODE	1.40433	6382.67	Deepression_Wray_tall	HEXB	Transcriptome	BRAIN DLPFC	MR	PsychENCODE	TwoSampleMR	0	0.01	0.935		35296807	10.1038/s41380-022-01507-9	Deng et all Mol Psychiatry	BRAIN
HEXB	P07686	4879	TRANS	PGC3_SCZ_NoUKB	DECODE_Specific	+,NA		0.937112	0.937112	DECODE	DECODE	1.40433	6382.67	SCZ_PGC3	HEXB	Transcriptome	DLPFC	SMR	CMC+GTEX	SMR	0.0334875	0.022806	0.142007		35460606	10.1016/j.ajhg.2022.04.004	Jiang eet all Am J Hum Genet	BRAIN
HEXB	P07686	4879	TRANS	PGC3_SCZ_NoUKB	DECODE_Specific	+,NA		0.937112	0.937112	DECODE	DECODE	1.40433	6382.67	SCZ_PGC3	HEXB	Transcriptome_Transcriptlvel	DLPFC	SMR	CMC+GTEX	SMR	0.0396584	0.027928	0.155601		35460606	10.1016/j.ajhg.2022.04.004	Jiang eet all Am J Hum Genet	BRAIN
HEXB	P07686	4879	TRANS	PGC3_SCZ_NoUKB	DECODE_Specific	+,NA		0.937112	0.937112	DECODE	DECODE	1.40433	6382.67	SCZ.Clozuk.2018	HEXB	Transcriptome	BRAIN	SMR	PsychENCODE	SMR	0.016135	0.0202263	0.425		30545856	10.1126/science.aat8127	Gandal et all science	BRAIN
HEXB	P07686	4879	TRANS	PGC3_SCZ_NoUKB	DECODE_Specific	+,NA		0.937112	0.937112	DECODE	DECODE	1.40433	6382.67	BD.PGC.ruderferCell2018	HEXB	Transcriptome	BRAIN	SMR	PsychENCODE	SMR	0.00484923	0.0314809	0.87758		30545856	10.1126/science.aat8127	Gandal et all science	BRAIN
HEXB	P07686	4879	TRANS	PGC3_SCZ_NoUKB	DECODE_Specific	+,NA		0.937112	0.937112	DECODE	DECODE	1.40433	6382.67	Depression Howard et all	HEXB	Proteiome	BRAIN DPFC	SMR	ROS/MAP	SMR	-0.00380662	0.0932648	0.967443		33846625	10.1038/s41593-021-00832-6	Wingo Nat Neurosci	BRAIN
HEXB	P07686	4879	TRANS	PGC3_SCZ_NoUKB	DECODE_Specific	+,NA		0.937112	0.937112	DECODE	DECODE	1.40433	6382.67	SCZ	HEXB	Proteiome	BLOOD	SMR	eQTLGen	SMR	-0.0206756	0.0229074	0.366753		37415601	10.3389/fgene.2023.1191264	Gedik et all Front Genet	BLOOD
HEXB	P07686	4879	TRANS	PGC3_SCZ_NoUKB	DECODE_Specific	+,NA		0.937112	0.937112	DECODE	DECODE	1.40433	6382.67	MDD	HEXB	Proteiome	BRAIN	SMR	BrainMeta	SMR	-0.00719637	0.00993132	0.468689		37415601	10.3389/fgene.2023.1191264	Gedik et all Front Genet	BRAIN
HEXB	P07686	4879	TRANS	PGC3_SCZ_NoUKB	DECODE_Specific	+,NA		0.937112	0.937112	DECODE	DECODE	1.40433	6382.67	BIP	HEXB	Proteiome	BRAIN	SMR	BrainMeta	SMR	0.0155557	0.0216149	0.471725		37415601	10.3389/fgene.2023.1191264	Gedik et all Front Genet	BRAIN
HEXB	P07686	4879	TRANS	PGC3_SCZ_NoUKB	DECODE_Specific	+,NA		0.937112	0.937112	DECODE	DECODE	1.40433	6382.67	SCZ	HEXB	Proteiome	BRAIN	SMR	BrainMeta	SMR	0.0403415	0.0179094	0.0242884		37415601	10.3389/fgene.2023.1191264	Gedik et all Front Genet	BRAIN
HEXB	P07686	4879	TRANS	PGC3_SCZ_NoUKB	DECODE_Specific	+,NA		0.937112	0.937112	DECODE	DECODE	1.40433	6382.67	MDD	HEXB	Proteiome	BLOOD	SMR	eQTLGen	SMR	0.000586937	0.0126192	0.962902		37415601	10.3389/fgene.2023.1191264	Gedik et all Front Genet	BLOOD
HEXB	P07686	4879	TRANS	PGC3_SCZ_NoUKB	DECODE_Specific	+,NA		0.937112	0.937112	DECODE	DECODE	1.40433	6382.67	BIP	HEXB	Proteiome	BLOOD	SMR	eQTLGen	SMR	0.0258211	0.0276079	0.349644		37415601	10.3389/fgene.2023.1191264	Gedik et all Front Genet	BLOOD
HEXB	P07686	4879	TRANS	PGC3_SCZ_NoUKB	DECODE_Specific	+,NA		0.937112	0.937112	DECODE	DECODE	1.40433	6382.67	SCZ	HEXB	Proteiome	BLOOD	SMR	deCODE	SMR	0.0339646	0.0349577	0.331255		37415601	10.3389/fgene.2023.1191264	Gedik et all Front Genet	BLOOD
HEXB	P07686	4879	TRANS	PGC3_SCZ_NoUKB	DECODE_Specific	+,NA		0.937112	0.937112	DECODE	DECODE	1.40433	6382.67	MDD	HEXB	Proteiome	BRAIN	SMR	Wingo et al., 2022, in 722 samples	SMR	-0.000430015	0.0105355	0.967443		37415601	10.3389/fgene.2023.1191264	Gedik et all Front Genet	BRAIN
HEXB	P07686	4879	TRANS	PGC3_SCZ_NoUKB	DECODE_Specific	+,NA		0.937112	0.937112	DECODE	DECODE	1.40433	6382.67	BIP	HEXB	Proteiome	BRAIN	SMR	Wingo et al., 2022, in 722 samples	SMR	0.00967504	0.0228109	0.671463		37415601	10.3389/fgene.2023.1191264	Gedik et all Front Genet	BRAIN
HEXB	P07686	4879	TRANS	PGC3_SCZ_NoUKB	DECODE_Specific	+,NA		0.937112	0.937112	DECODE	DECODE	1.40433	6382.67	SCZ	HEXB	Proteiome	BRAIN	SMR	Wingo et al., 2022, in 722 samples	SMR	0.0335174	0.0189974	0.0776788		37415601	10.3389/fgene.2023.1191264	Gedik et all Front Genet	BRAIN
HEXB	P07686	4879	TRANS	PGC3_SCZ_NoUKB	DECODE_Specific	+,NA		0.937112	0.937112	DECODE	DECODE	1.40433	6382.67	MDD	HEXB	Proteiome	BLOOD	SMR	deCODE	SMR	0.00919456	0.0187594	0.624042		37415601	10.3389/fgene.2023.1191264	Gedik et all Front Genet	BLOOD
HEXB	P07686	4879	TRANS	PGC3_SCZ_NoUKB	DECODE_Specific	+,NA		0.937112	0.937112	DECODE	DECODE	1.40433	6382.67	BIP	HEXB	Proteiome	BLOOD	SMR	deCODE	SMR	-0.00147083	0.0415594	0.971768		37415601	10.3389/fgene.2023.1191264	Gedik et all Front Genet	BLOOD
HEXB	P07686	4879	TRANS	PGC3_SCZ_NoUKB	DECODE_Specific	+,NA		0.937112	0.937112	DECODE	DECODE	1.40433	6382.67	SCZ	HEXB	Transcriptome	BRAIN_DLPFC	TWAS	CMC	FUSION	0.34024		0.734		31691811	10.1093/hmg/ddz253	Hall et al Hum Mol Genet	BRAIN
HEXB	P07686	4879	TRANS	PGC3_SCZ_NoUKB	DECODE_Specific	+,NA		0.937112	0.937112	DECODE	DECODE	1.40433	6382.67	SCZ.Clozuk.2018	HEXB	Transcriptome	BRAIN	TWAS	PsychENCODE	FUSION	0.51717		0.605		30545856	10.1126/science.aat8127	Gandal et all science	BRAIN
HEXB	P07686	4879	TRANS	PGC3_SCZ_NoUKB	DECODE_Specific	+,NA		0.937112	0.937112	DECODE	DECODE	1.40433	6382.67	BD.PGC.ruderferCell2018	HEXB	Transcriptome	BRAIN	TWAS	PsychENCODE	FUSION	0.849602		0.396		30545856	10.1126/science.aat8127	Gandal et all science	BRAIN
HEXB	P07686	4879	TRANS	PGC3_SCZ_NoUKB	DECODE_Specific	+,NA		0.937112	0.937112	DECODE	DECODE	1.40433	6382.67	Depression Howard et all	HEXB	Proteiome	BRAIN DPFC	PWAS	ROS/MAP	FUSION	-0.4177		0.676153		33846625	10.1038/s41593-021-00832-6	Wingo Nat Neurosci	BRAIN
HEXB	P07686	4879	TRANS	PGC3_SCZ_NoUKB	DECODE_Specific	+,NA		0.937112	0.937112	DECODE	DECODE	1.40433	6382.67	Depression Howard et all	HEXB	Proteiome	BRAIN	PWAS	ROS/MAP	FUSION	-0.0804		0.936		33846625	10.1038/s41593-021-00832-6	Wingo Nat Neurosci	BRAIN
HEXIM1	O94992	24953	CIS	Cognition_Meta	BOTH	-,-	1.52721e-06	1.52721e-06	0.00081079	metap	UKBB_PPP	0.000634301	0.00570871	SCZ	HEXIM1	Proteome	PLASMA	MR	deCODE	TwoSampleMR	0.278802	0.0914286	0.00229303		37085628	10.1007/s00439-023-02562-0	Dang et al Human Genetics	BLOOD
HEXIM1	O94992	24953	CIS	Cognition_Meta	BOTH	-,-	1.52721e-06	1.52721e-06	0.00081079	metap	UKBB_PPP	0.000634301	0.00570871	BIP	HEXIM1	Proteome	PLASMA	MR	deCODE	TwoSampleMR	0.033191	0.117714	0.777972		37085628	10.1007/s00439-023-02562-0	Dang et al Human Genetics	BLOOD
HEXIM1	O94992	24953	CIS	Cognition_Meta	BOTH	-,-	1.52721e-06	1.52721e-06	0.00081079	metap	UKBB_PPP	0.000634301	0.00570871	MDD	HEXIM1	Proteome	PLASMA	MR	deCODE	TwoSampleMR	-0.0320449	0.0435265	0.4616		37085628	10.1007/s00439-023-02562-0	Dang et al Human Genetics	BLOOD
HEXIM1	O94992	24953	CIS	Cognition_Meta	BOTH	-,-	1.52721e-06	1.52721e-06	0.00081079	metap	UKBB_PPP	0.000634301	0.00570871	Bipolar disorder	HEXIM1	Proteome	PLASMA	MR	FENLAND	TwoSampleMR	-0.047234	0.0678082	0.486064		36280454	https://doi.org/10.1016/j.biopsych.2022.08.015	Lu et al Biol Psychiatry	BLOOD
HEXIM1	O94992	24953	CIS	Cognition_Meta	BOTH	-,-	1.52721e-06	1.52721e-06	0.00081079	metap	UKBB_PPP	0.000634301	0.00570871	Major depressive disorder	HEXIM1	Proteome	PLASMA	MR	FENLAND	TwoSampleMR	0.00410959	0.0315069	0.896222		36280454	https://doi.org/10.1016/j.biopsych.2022.08.015	Lu et al Biol Psychiatry	BLOOD
HEXIM1	O94992	24953	CIS	Cognition_Meta	BOTH	-,-	1.52721e-06	1.52721e-06	0.00081079	metap	UKBB_PPP	0.000634301	0.00570871	Schizophrenia	HEXIM1	Proteome	PLASMA	MR	FENLAND	TwoSampleMR	0.173269	0.0582192	0.0029189		36280454	https://doi.org/10.1016/j.biopsych.2022.08.015	Lu et al Biol Psychiatry	BLOOD
HEXIM1	O94992	24953	CIS	Cognition_Meta	BOTH	-,-	1.52721e-06	1.52721e-06	0.00081079	metap	UKBB_PPP	0.000634301	0.00570871	SCZ.Clozuk.2018	HEXIM1	Transcriptome	BRAIN	SMR	PsychENCODE	SMR	-0.115297	0.0508433	0.0233		30545856	10.1126/science.aat8127	Gandal et all science	BRAIN
HEXIM1	O94992	24953	CIS	Cognition_Meta	BOTH	-,-	1.52721e-06	1.52721e-06	0.00081079	metap	UKBB_PPP	0.000634301	0.00570871	SCZ	HEXIM1	Proteiome	BLOOD	SMR	eQTLGen	SMR	0.173609	0.102749	0.0910964		37415601	10.3389/fgene.2023.1191264	Gedik et all Front Genet	BLOOD
HEXIM1	O94992	24953	CIS	Cognition_Meta	BOTH	-,-	1.52721e-06	1.52721e-06	0.00081079	metap	UKBB_PPP	0.000634301	0.00570871	MDD	HEXIM1	Proteiome	BRAIN	SMR	BrainMeta	SMR	-0.0029119	0.0223277	0.896237		37415601	10.3389/fgene.2023.1191264	Gedik et all Front Genet	BRAIN
HEXIM1	O94992	24953	CIS	Cognition_Meta	BOTH	-,-	1.52721e-06	1.52721e-06	0.00081079	metap	UKBB_PPP	0.000634301	0.00570871	BIP	HEXIM1	Proteiome	BRAIN	SMR	BrainMeta	SMR	0.0203889	0.0486024	0.674848		37415601	10.3389/fgene.2023.1191264	Gedik et all Front Genet	BRAIN
HEXIM1	O94992	24953	CIS	Cognition_Meta	BOTH	-,-	1.52721e-06	1.52721e-06	0.00081079	metap	UKBB_PPP	0.000634301	0.00570871	SCZ	HEXIM1	Proteiome	BRAIN	SMR	BrainMeta	SMR	-0.131559	0.0427968	0.00211177		37415601	10.3389/fgene.2023.1191264	Gedik et all Front Genet	BRAIN
HEXIM1	O94992	24953	CIS	Cognition_Meta	BOTH	-,-	1.52721e-06	1.52721e-06	0.00081079	metap	UKBB_PPP	0.000634301	0.00570871	MDD	HEXIM1	Proteiome	BLOOD	SMR	eQTLGen	SMR	0.017035	0.0563786	0.762535		37415601	10.3389/fgene.2023.1191264	Gedik et all Front Genet	BLOOD
HEXIM1	O94992	24953	CIS	Cognition_Meta	BOTH	-,-	1.52721e-06	1.52721e-06	0.00081079	metap	UKBB_PPP	0.000634301	0.00570871	BIP	HEXIM1	Proteiome	BLOOD	SMR	eQTLGen	SMR	-0.0498307	0.127229	0.695309		37415601	10.3389/fgene.2023.1191264	Gedik et all Front Genet	BLOOD
HEXIM1	O94992	24953	CIS	Cognition_Meta	BOTH	-,-	1.52721e-06	1.52721e-06	0.00081079	metap	UKBB_PPP	0.000634301	0.00570871	SCZ	HEXIM1	Proteiome	BLOOD	SMR	deCODE	SMR	0.307938	0.0997455	0.00202025		37415601	10.3389/fgene.2023.1191264	Gedik et all Front Genet	BLOOD
HEXIM1	O94992	24953	CIS	Cognition_Meta	BOTH	-,-	1.52721e-06	1.52721e-06	0.00081079	metap	UKBB_PPP	0.000634301	0.00570871	MDD	HEXIM1	Proteiome	BLOOD	SMR	deCODE	SMR	0.00685714	0.0537187	0.898427		37415601	10.3389/fgene.2023.1191264	Gedik et all Front Genet	BLOOD
HEXIM1	O94992	24953	CIS	Cognition_Meta	BOTH	-,-	1.52721e-06	1.52721e-06	0.00081079	metap	UKBB_PPP	0.000634301	0.00570871	BIP	HEXIM1	Proteiome	BLOOD	SMR	deCODE	SMR	0.033191	0.117761	0.778058		37415601	10.3389/fgene.2023.1191264	Gedik et all Front Genet	BLOOD
HEXIM1	O94992	24953	CIS	Cognition_Meta	BOTH	-,-	1.52721e-06	1.52721e-06	0.00081079	metap	UKBB_PPP	0.000634301	0.00570871	SCZ.Clozuk.2018	HEXIM1	Transcriptome	BRAIN	TWAS	PsychENCODE	FUSION	-2.06944		0.0385		30545856	10.1126/science.aat8127	Gandal et all science	BRAIN
HEXIM1	O94992	24953	CIS	Cognition_Meta	BOTH	-,-	1.52721e-06	1.52721e-06	0.00081079	metap	UKBB_PPP	0.000634301	0.00570871	BD.PGC.ruderferCell2018	HEXIM1	Transcriptome	BRAIN	TWAS	PsychENCODE	FUSION	1.03		0.303		30545856	10.1126/science.aat8127	Gandal et all science	BRAIN
HEXIM1	O94992	24953	CIS	Cognition_Meta	BOTH	-,-	1.52721e-06	1.52721e-06	0.00081079	metap	UKBB_PPP	0.000634301	0.00570871	SCZ	HEXIM1	Transcriptome	Brain_Frontal_Cortex_BA9	TWAS	GteX	FUSION			0.0159		34416157	10.1016/j.ajhg.2021.07.011	Ayg√ºn N et al	Brain
HEXIM1	O94992	24953	CIS	PGC3_SCZ_NoUKB	DECODE_Specific	+,NA		0.00227672	0.00227672	DECODE	DECODE	0.0595133	8.51039	SCZ	HEXIM1	Proteome	PLASMA	MR	deCODE	TwoSampleMR	0.278802	0.0914286	0.00229303		37085628	10.1007/s00439-023-02562-0	Dang et al Human Genetics	BLOOD
HEXIM1	O94992	24953	CIS	PGC3_SCZ_NoUKB	DECODE_Specific	+,NA		0.00227672	0.00227672	DECODE	DECODE	0.0595133	8.51039	BIP	HEXIM1	Proteome	PLASMA	MR	deCODE	TwoSampleMR	0.033191	0.117714	0.777972		37085628	10.1007/s00439-023-02562-0	Dang et al Human Genetics	BLOOD
HEXIM1	O94992	24953	CIS	PGC3_SCZ_NoUKB	DECODE_Specific	+,NA		0.00227672	0.00227672	DECODE	DECODE	0.0595133	8.51039	MDD	HEXIM1	Proteome	PLASMA	MR	deCODE	TwoSampleMR	-0.0320449	0.0435265	0.4616		37085628	10.1007/s00439-023-02562-0	Dang et al Human Genetics	BLOOD
HEXIM1	O94992	24953	CIS	PGC3_SCZ_NoUKB	DECODE_Specific	+,NA		0.00227672	0.00227672	DECODE	DECODE	0.0595133	8.51039	Bipolar disorder	HEXIM1	Proteome	PLASMA	MR	FENLAND	TwoSampleMR	-0.047234	0.0678082	0.486064		36280454	https://doi.org/10.1016/j.biopsych.2022.08.015	Lu et al Biol Psychiatry	BLOOD
HEXIM1	O94992	24953	CIS	PGC3_SCZ_NoUKB	DECODE_Specific	+,NA		0.00227672	0.00227672	DECODE	DECODE	0.0595133	8.51039	Major depressive disorder	HEXIM1	Proteome	PLASMA	MR	FENLAND	TwoSampleMR	0.00410959	0.0315069	0.896222		36280454	https://doi.org/10.1016/j.biopsych.2022.08.015	Lu et al Biol Psychiatry	BLOOD
HEXIM1	O94992	24953	CIS	PGC3_SCZ_NoUKB	DECODE_Specific	+,NA		0.00227672	0.00227672	DECODE	DECODE	0.0595133	8.51039	Schizophrenia	HEXIM1	Proteome	PLASMA	MR	FENLAND	TwoSampleMR	0.173269	0.0582192	0.0029189		36280454	https://doi.org/10.1016/j.biopsych.2022.08.015	Lu et al Biol Psychiatry	BLOOD
HEXIM1	O94992	24953	CIS	PGC3_SCZ_NoUKB	DECODE_Specific	+,NA		0.00227672	0.00227672	DECODE	DECODE	0.0595133	8.51039	SCZ.Clozuk.2018	HEXIM1	Transcriptome	BRAIN	SMR	PsychENCODE	SMR	-0.115297	0.0508433	0.0233		30545856	10.1126/science.aat8127	Gandal et all science	BRAIN
HEXIM1	O94992	24953	CIS	PGC3_SCZ_NoUKB	DECODE_Specific	+,NA		0.00227672	0.00227672	DECODE	DECODE	0.0595133	8.51039	SCZ	HEXIM1	Proteiome	BLOOD	SMR	eQTLGen	SMR	0.173609	0.102749	0.0910964		37415601	10.3389/fgene.2023.1191264	Gedik et all Front Genet	BLOOD
HEXIM1	O94992	24953	CIS	PGC3_SCZ_NoUKB	DECODE_Specific	+,NA		0.00227672	0.00227672	DECODE	DECODE	0.0595133	8.51039	MDD	HEXIM1	Proteiome	BRAIN	SMR	BrainMeta	SMR	-0.0029119	0.0223277	0.896237		37415601	10.3389/fgene.2023.1191264	Gedik et all Front Genet	BRAIN
HEXIM1	O94992	24953	CIS	PGC3_SCZ_NoUKB	DECODE_Specific	+,NA		0.00227672	0.00227672	DECODE	DECODE	0.0595133	8.51039	BIP	HEXIM1	Proteiome	BRAIN	SMR	BrainMeta	SMR	0.0203889	0.0486024	0.674848		37415601	10.3389/fgene.2023.1191264	Gedik et all Front Genet	BRAIN
HEXIM1	O94992	24953	CIS	PGC3_SCZ_NoUKB	DECODE_Specific	+,NA		0.00227672	0.00227672	DECODE	DECODE	0.0595133	8.51039	SCZ	HEXIM1	Proteiome	BRAIN	SMR	BrainMeta	SMR	-0.131559	0.0427968	0.00211177		37415601	10.3389/fgene.2023.1191264	Gedik et all Front Genet	BRAIN
HEXIM1	O94992	24953	CIS	PGC3_SCZ_NoUKB	DECODE_Specific	+,NA		0.00227672	0.00227672	DECODE	DECODE	0.0595133	8.51039	MDD	HEXIM1	Proteiome	BLOOD	SMR	eQTLGen	SMR	0.017035	0.0563786	0.762535		37415601	10.3389/fgene.2023.1191264	Gedik et all Front Genet	BLOOD
HEXIM1	O94992	24953	CIS	PGC3_SCZ_NoUKB	DECODE_Specific	+,NA		0.00227672	0.00227672	DECODE	DECODE	0.0595133	8.51039	BIP	HEXIM1	Proteiome	BLOOD	SMR	eQTLGen	SMR	-0.0498307	0.127229	0.695309		37415601	10.3389/fgene.2023.1191264	Gedik et all Front Genet	BLOOD
HEXIM1	O94992	24953	CIS	PGC3_SCZ_NoUKB	DECODE_Specific	+,NA		0.00227672	0.00227672	DECODE	DECODE	0.0595133	8.51039	SCZ	HEXIM1	Proteiome	BLOOD	SMR	deCODE	SMR	0.307938	0.0997455	0.00202025		37415601	10.3389/fgene.2023.1191264	Gedik et all Front Genet	BLOOD
HEXIM1	O94992	24953	CIS	PGC3_SCZ_NoUKB	DECODE_Specific	+,NA		0.00227672	0.00227672	DECODE	DECODE	0.0595133	8.51039	MDD	HEXIM1	Proteiome	BLOOD	SMR	deCODE	SMR	0.00685714	0.0537187	0.898427		37415601	10.3389/fgene.2023.1191264	Gedik et all Front Genet	BLOOD
HEXIM1	O94992	24953	CIS	PGC3_SCZ_NoUKB	DECODE_Specific	+,NA		0.00227672	0.00227672	DECODE	DECODE	0.0595133	8.51039	BIP	HEXIM1	Proteiome	BLOOD	SMR	deCODE	SMR	0.033191	0.117761	0.778058		37415601	10.3389/fgene.2023.1191264	Gedik et all Front Genet	BLOOD
HEXIM1	O94992	24953	CIS	PGC3_SCZ_NoUKB	DECODE_Specific	+,NA		0.00227672	0.00227672	DECODE	DECODE	0.0595133	8.51039	SCZ.Clozuk.2018	HEXIM1	Transcriptome	BRAIN	TWAS	PsychENCODE	FUSION	-2.06944		0.0385		30545856	10.1126/science.aat8127	Gandal et all science	BRAIN
HEXIM1	O94992	24953	CIS	PGC3_SCZ_NoUKB	DECODE_Specific	+,NA		0.00227672	0.00227672	DECODE	DECODE	0.0595133	8.51039	BD.PGC.ruderferCell2018	HEXIM1	Transcriptome	BRAIN	TWAS	PsychENCODE	FUSION	1.03		0.303		30545856	10.1126/science.aat8127	Gandal et all science	BRAIN
HEXIM1	O94992	24953	CIS	PGC3_SCZ_NoUKB	DECODE_Specific	+,NA		0.00227672	0.00227672	DECODE	DECODE	0.0595133	8.51039	SCZ	HEXIM1	Transcriptome	Brain_Frontal_Cortex_BA9	TWAS	GteX	FUSION			0.0159		34416157	10.1016/j.ajhg.2021.07.011	Ayg√ºn N et al	Brain
HEXIM1	O94992	24953	CIS	BIP_PGC3_noukb	DECODE_Specific	+,NA		0.763185	0.763185	DECODE	DECODE	1.32564	2852.78	SCZ	HEXIM1	Proteome	PLASMA	MR	deCODE	TwoSampleMR	0.278802	0.0914286	0.00229303		37085628	10.1007/s00439-023-02562-0	Dang et al Human Genetics	BLOOD
HEXIM1	O94992	24953	CIS	BIP_PGC3_noukb	DECODE_Specific	+,NA		0.763185	0.763185	DECODE	DECODE	1.32564	2852.78	BIP	HEXIM1	Proteome	PLASMA	MR	deCODE	TwoSampleMR	0.033191	0.117714	0.777972		37085628	10.1007/s00439-023-02562-0	Dang et al Human Genetics	BLOOD
HEXIM1	O94992	24953	CIS	BIP_PGC3_noukb	DECODE_Specific	+,NA		0.763185	0.763185	DECODE	DECODE	1.32564	2852.78	MDD	HEXIM1	Proteome	PLASMA	MR	deCODE	TwoSampleMR	-0.0320449	0.0435265	0.4616		37085628	10.1007/s00439-023-02562-0	Dang et al Human Genetics	BLOOD
HEXIM1	O94992	24953	CIS	BIP_PGC3_noukb	DECODE_Specific	+,NA		0.763185	0.763185	DECODE	DECODE	1.32564	2852.78	Bipolar disorder	HEXIM1	Proteome	PLASMA	MR	FENLAND	TwoSampleMR	-0.047234	0.0678082	0.486064		36280454	https://doi.org/10.1016/j.biopsych.2022.08.015	Lu et al Biol Psychiatry	BLOOD
HEXIM1	O94992	24953	CIS	BIP_PGC3_noukb	DECODE_Specific	+,NA		0.763185	0.763185	DECODE	DECODE	1.32564	2852.78	Major depressive disorder	HEXIM1	Proteome	PLASMA	MR	FENLAND	TwoSampleMR	0.00410959	0.0315069	0.896222		36280454	https://doi.org/10.1016/j.biopsych.2022.08.015	Lu et al Biol Psychiatry	BLOOD
HEXIM1	O94992	24953	CIS	BIP_PGC3_noukb	DECODE_Specific	+,NA		0.763185	0.763185	DECODE	DECODE	1.32564	2852.78	Schizophrenia	HEXIM1	Proteome	PLASMA	MR	FENLAND	TwoSampleMR	0.173269	0.0582192	0.0029189		36280454	https://doi.org/10.1016/j.biopsych.2022.08.015	Lu et al Biol Psychiatry	BLOOD
HEXIM1	O94992	24953	CIS	BIP_PGC3_noukb	DECODE_Specific	+,NA		0.763185	0.763185	DECODE	DECODE	1.32564	2852.78	SCZ.Clozuk.2018	HEXIM1	Transcriptome	BRAIN	SMR	PsychENCODE	SMR	-0.115297	0.0508433	0.0233		30545856	10.1126/science.aat8127	Gandal et all science	BRAIN
HEXIM1	O94992	24953	CIS	BIP_PGC3_noukb	DECODE_Specific	+,NA		0.763185	0.763185	DECODE	DECODE	1.32564	2852.78	SCZ	HEXIM1	Proteiome	BLOOD	SMR	eQTLGen	SMR	0.173609	0.102749	0.0910964		37415601	10.3389/fgene.2023.1191264	Gedik et all Front Genet	BLOOD
HEXIM1	O94992	24953	CIS	BIP_PGC3_noukb	DECODE_Specific	+,NA		0.763185	0.763185	DECODE	DECODE	1.32564	2852.78	MDD	HEXIM1	Proteiome	BRAIN	SMR	BrainMeta	SMR	-0.0029119	0.0223277	0.896237		37415601	10.3389/fgene.2023.1191264	Gedik et all Front Genet	BRAIN
HEXIM1	O94992	24953	CIS	BIP_PGC3_noukb	DECODE_Specific	+,NA		0.763185	0.763185	DECODE	DECODE	1.32564	2852.78	BIP	HEXIM1	Proteiome	BRAIN	SMR	BrainMeta	SMR	0.0203889	0.0486024	0.674848		37415601	10.3389/fgene.2023.1191264	Gedik et all Front Genet	BRAIN
HEXIM1	O94992	24953	CIS	BIP_PGC3_noukb	DECODE_Specific	+,NA		0.763185	0.763185	DECODE	DECODE	1.32564	2852.78	SCZ	HEXIM1	Proteiome	BRAIN	SMR	BrainMeta	SMR	-0.131559	0.0427968	0.00211177		37415601	10.3389/fgene.2023.1191264	Gedik et all Front Genet	BRAIN
HEXIM1	O94992	24953	CIS	BIP_PGC3_noukb	DECODE_Specific	+,NA		0.763185	0.763185	DECODE	DECODE	1.32564	2852.78	MDD	HEXIM1	Proteiome	BLOOD	SMR	eQTLGen	SMR	0.017035	0.0563786	0.762535		37415601	10.3389/fgene.2023.1191264	Gedik et all Front Genet	BLOOD
HEXIM1	O94992	24953	CIS	BIP_PGC3_noukb	DECODE_Specific	+,NA		0.763185	0.763185	DECODE	DECODE	1.32564	2852.78	BIP	HEXIM1	Proteiome	BLOOD	SMR	eQTLGen	SMR	-0.0498307	0.127229	0.695309		37415601	10.3389/fgene.2023.1191264	Gedik et all Front Genet	BLOOD
HEXIM1	O94992	24953	CIS	BIP_PGC3_noukb	DECODE_Specific	+,NA		0.763185	0.763185	DECODE	DECODE	1.32564	2852.78	SCZ	HEXIM1	Proteiome	BLOOD	SMR	deCODE	SMR	0.307938	0.0997455	0.00202025		37415601	10.3389/fgene.2023.1191264	Gedik et all Front Genet	BLOOD
HEXIM1	O94992	24953	CIS	BIP_PGC3_noukb	DECODE_Specific	+,NA		0.763185	0.763185	DECODE	DECODE	1.32564	2852.78	MDD	HEXIM1	Proteiome	BLOOD	SMR	deCODE	SMR	0.00685714	0.0537187	0.898427		37415601	10.3389/fgene.2023.1191264	Gedik et all Front Genet	BLOOD
HEXIM1	O94992	24953	CIS	BIP_PGC3_noukb	DECODE_Specific	+,NA		0.763185	0.763185	DECODE	DECODE	1.32564	2852.78	BIP	HEXIM1	Proteiome	BLOOD	SMR	deCODE	SMR	0.033191	0.117761	0.778058		37415601	10.3389/fgene.2023.1191264	Gedik et all Front Genet	BLOOD
HEXIM1	O94992	24953	CIS	BIP_PGC3_noukb	DECODE_Specific	+,NA		0.763185	0.763185	DECODE	DECODE	1.32564	2852.78	SCZ.Clozuk.2018	HEXIM1	Transcriptome	BRAIN	TWAS	PsychENCODE	FUSION	-2.06944		0.0385		30545856	10.1126/science.aat8127	Gandal et all science	BRAIN
HEXIM1	O94992	24953	CIS	BIP_PGC3_noukb	DECODE_Specific	+,NA		0.763185	0.763185	DECODE	DECODE	1.32564	2852.78	BD.PGC.ruderferCell2018	HEXIM1	Transcriptome	BRAIN	TWAS	PsychENCODE	FUSION	1.03		0.303		30545856	10.1126/science.aat8127	Gandal et all science	BRAIN
HEXIM1	O94992	24953	CIS	BIP_PGC3_noukb	DECODE_Specific	+,NA		0.763185	0.763185	DECODE	DECODE	1.32564	2852.78	SCZ	HEXIM1	Transcriptome	Brain_Frontal_Cortex_BA9	TWAS	GteX	FUSION			0.0159		34416157	10.1016/j.ajhg.2021.07.011	Ayg√ºn N et al	Brain
HEXIM1	O94992	24953	CIS	Depression_iPSYCH_2023	DECODE_Specific	-,NA		0.744068	0.744068	DECODE	DECODE	1.33269	2781.32	SCZ	HEXIM1	Proteome	PLASMA	MR	deCODE	TwoSampleMR	0.278802	0.0914286	0.00229303		37085628	10.1007/s00439-023-02562-0	Dang et al Human Genetics	BLOOD
HEXIM1	O94992	24953	CIS	Depression_iPSYCH_2023	DECODE_Specific	-,NA		0.744068	0.744068	DECODE	DECODE	1.33269	2781.32	BIP	HEXIM1	Proteome	PLASMA	MR	deCODE	TwoSampleMR	0.033191	0.117714	0.777972		37085628	10.1007/s00439-023-02562-0	Dang et al Human Genetics	BLOOD
HEXIM1	O94992	24953	CIS	Depression_iPSYCH_2023	DECODE_Specific	-,NA		0.744068	0.744068	DECODE	DECODE	1.33269	2781.32	MDD	HEXIM1	Proteome	PLASMA	MR	deCODE	TwoSampleMR	-0.0320449	0.0435265	0.4616		37085628	10.1007/s00439-023-02562-0	Dang et al Human Genetics	BLOOD
HEXIM1	O94992	24953	CIS	Depression_iPSYCH_2023	DECODE_Specific	-,NA		0.744068	0.744068	DECODE	DECODE	1.33269	2781.32	Bipolar disorder	HEXIM1	Proteome	PLASMA	MR	FENLAND	TwoSampleMR	-0.047234	0.0678082	0.486064		36280454	https://doi.org/10.1016/j.biopsych.2022.08.015	Lu et al Biol Psychiatry	BLOOD
HEXIM1	O94992	24953	CIS	Depression_iPSYCH_2023	DECODE_Specific	-,NA		0.744068	0.744068	DECODE	DECODE	1.33269	2781.32	Major depressive disorder	HEXIM1	Proteome	PLASMA	MR	FENLAND	TwoSampleMR	0.00410959	0.0315069	0.896222		36280454	https://doi.org/10.1016/j.biopsych.2022.08.015	Lu et al Biol Psychiatry	BLOOD
HEXIM1	O94992	24953	CIS	Depression_iPSYCH_2023	DECODE_Specific	-,NA		0.744068	0.744068	DECODE	DECODE	1.33269	2781.32	Schizophrenia	HEXIM1	Proteome	PLASMA	MR	FENLAND	TwoSampleMR	0.173269	0.0582192	0.0029189		36280454	https://doi.org/10.1016/j.biopsych.2022.08.015	Lu et al Biol Psychiatry	BLOOD
HEXIM1	O94992	24953	CIS	Depression_iPSYCH_2023	DECODE_Specific	-,NA		0.744068	0.744068	DECODE	DECODE	1.33269	2781.32	SCZ.Clozuk.2018	HEXIM1	Transcriptome	BRAIN	SMR	PsychENCODE	SMR	-0.115297	0.0508433	0.0233		30545856	10.1126/science.aat8127	Gandal et all science	BRAIN
HEXIM1	O94992	24953	CIS	Depression_iPSYCH_2023	DECODE_Specific	-,NA		0.744068	0.744068	DECODE	DECODE	1.33269	2781.32	SCZ	HEXIM1	Proteiome	BLOOD	SMR	eQTLGen	SMR	0.173609	0.102749	0.0910964		37415601	10.3389/fgene.2023.1191264	Gedik et all Front Genet	BLOOD
HEXIM1	O94992	24953	CIS	Depression_iPSYCH_2023	DECODE_Specific	-,NA		0.744068	0.744068	DECODE	DECODE	1.33269	2781.32	MDD	HEXIM1	Proteiome	BRAIN	SMR	BrainMeta	SMR	-0.0029119	0.0223277	0.896237		37415601	10.3389/fgene.2023.1191264	Gedik et all Front Genet	BRAIN
HEXIM1	O94992	24953	CIS	Depression_iPSYCH_2023	DECODE_Specific	-,NA		0.744068	0.744068	DECODE	DECODE	1.33269	2781.32	BIP	HEXIM1	Proteiome	BRAIN	SMR	BrainMeta	SMR	0.0203889	0.0486024	0.674848		37415601	10.3389/fgene.2023.1191264	Gedik et all Front Genet	BRAIN
HEXIM1	O94992	24953	CIS	Depression_iPSYCH_2023	DECODE_Specific	-,NA		0.744068	0.744068	DECODE	DECODE	1.33269	2781.32	SCZ	HEXIM1	Proteiome	BRAIN	SMR	BrainMeta	SMR	-0.131559	0.0427968	0.00211177		37415601	10.3389/fgene.2023.1191264	Gedik et all Front Genet	BRAIN
HEXIM1	O94992	24953	CIS	Depression_iPSYCH_2023	DECODE_Specific	-,NA		0.744068	0.744068	DECODE	DECODE	1.33269	2781.32	MDD	HEXIM1	Proteiome	BLOOD	SMR	eQTLGen	SMR	0.017035	0.0563786	0.762535		37415601	10.3389/fgene.2023.1191264	Gedik et all Front Genet	BLOOD
HEXIM1	O94992	24953	CIS	Depression_iPSYCH_2023	DECODE_Specific	-,NA		0.744068	0.744068	DECODE	DECODE	1.33269	2781.32	BIP	HEXIM1	Proteiome	BLOOD	SMR	eQTLGen	SMR	-0.0498307	0.127229	0.695309		37415601	10.3389/fgene.2023.1191264	Gedik et all Front Genet	BLOOD
HEXIM1	O94992	24953	CIS	Depression_iPSYCH_2023	DECODE_Specific	-,NA		0.744068	0.744068	DECODE	DECODE	1.33269	2781.32	SCZ	HEXIM1	Proteiome	BLOOD	SMR	deCODE	SMR	0.307938	0.0997455	0.00202025		37415601	10.3389/fgene.2023.1191264	Gedik et all Front Genet	BLOOD
HEXIM1	O94992	24953	CIS	Depression_iPSYCH_2023	DECODE_Specific	-,NA		0.744068	0.744068	DECODE	DECODE	1.33269	2781.32	MDD	HEXIM1	Proteiome	BLOOD	SMR	deCODE	SMR	0.00685714	0.0537187	0.898427		37415601	10.3389/fgene.2023.1191264	Gedik et all Front Genet	BLOOD
HEXIM1	O94992	24953	CIS	Depression_iPSYCH_2023	DECODE_Specific	-,NA		0.744068	0.744068	DECODE	DECODE	1.33269	2781.32	BIP	HEXIM1	Proteiome	BLOOD	SMR	deCODE	SMR	0.033191	0.117761	0.778058		37415601	10.3389/fgene.2023.1191264	Gedik et all Front Genet	BLOOD
HEXIM1	O94992	24953	CIS	Depression_iPSYCH_2023	DECODE_Specific	-,NA		0.744068	0.744068	DECODE	DECODE	1.33269	2781.32	SCZ.Clozuk.2018	HEXIM1	Transcriptome	BRAIN	TWAS	PsychENCODE	FUSION	-2.06944		0.0385		30545856	10.1126/science.aat8127	Gandal et all science	BRAIN
HEXIM1	O94992	24953	CIS	Depression_iPSYCH_2023	DECODE_Specific	-,NA		0.744068	0.744068	DECODE	DECODE	1.33269	2781.32	BD.PGC.ruderferCell2018	HEXIM1	Transcriptome	BRAIN	TWAS	PsychENCODE	FUSION	1.03		0.303		30545856	10.1126/science.aat8127	Gandal et all science	BRAIN
HEXIM1	O94992	24953	CIS	Depression_iPSYCH_2023	DECODE_Specific	-,NA		0.744068	0.744068	DECODE	DECODE	1.33269	2781.32	SCZ	HEXIM1	Transcriptome	Brain_Frontal_Cortex_BA9	TWAS	GteX	FUSION			0.0159		34416157	10.1016/j.ajhg.2021.07.011	Ayg√ºn N et al	Brain
HEXIM1	O94992	24953	TRANS	BIP_PGC3_noukb	BOTH	-,-	0.0921116	0.0301701	0.611503	UKBB_PPP	DECODE	0.234844	205.489	SCZ	HEXIM1	Proteome	PLASMA	MR	deCODE	TwoSampleMR	0.278802	0.0914286	0.00229303		37085628	10.1007/s00439-023-02562-0	Dang et al Human Genetics	BLOOD
HEXIM1	O94992	24953	TRANS	BIP_PGC3_noukb	BOTH	-,-	0.0921116	0.0301701	0.611503	UKBB_PPP	DECODE	0.234844	205.489	BIP	HEXIM1	Proteome	PLASMA	MR	deCODE	TwoSampleMR	0.033191	0.117714	0.777972		37085628	10.1007/s00439-023-02562-0	Dang et al Human Genetics	BLOOD
HEXIM1	O94992	24953	TRANS	BIP_PGC3_noukb	BOTH	-,-	0.0921116	0.0301701	0.611503	UKBB_PPP	DECODE	0.234844	205.489	MDD	HEXIM1	Proteome	PLASMA	MR	deCODE	TwoSampleMR	-0.0320449	0.0435265	0.4616		37085628	10.1007/s00439-023-02562-0	Dang et al Human Genetics	BLOOD
HEXIM1	O94992	24953	TRANS	BIP_PGC3_noukb	BOTH	-,-	0.0921116	0.0301701	0.611503	UKBB_PPP	DECODE	0.234844	205.489	Bipolar disorder	HEXIM1	Proteome	PLASMA	MR	FENLAND	TwoSampleMR	-0.047234	0.0678082	0.486064		36280454	https://doi.org/10.1016/j.biopsych.2022.08.015	Lu et al Biol Psychiatry	BLOOD
HEXIM1	O94992	24953	TRANS	BIP_PGC3_noukb	BOTH	-,-	0.0921116	0.0301701	0.611503	UKBB_PPP	DECODE	0.234844	205.489	Major depressive disorder	HEXIM1	Proteome	PLASMA	MR	FENLAND	TwoSampleMR	0.00410959	0.0315069	0.896222		36280454	https://doi.org/10.1016/j.biopsych.2022.08.015	Lu et al Biol Psychiatry	BLOOD
HEXIM1	O94992	24953	TRANS	BIP_PGC3_noukb	BOTH	-,-	0.0921116	0.0301701	0.611503	UKBB_PPP	DECODE	0.234844	205.489	Schizophrenia	HEXIM1	Proteome	PLASMA	MR	FENLAND	TwoSampleMR	0.173269	0.0582192	0.0029189		36280454	https://doi.org/10.1016/j.biopsych.2022.08.015	Lu et al Biol Psychiatry	BLOOD
HEXIM1	O94992	24953	TRANS	BIP_PGC3_noukb	BOTH	-,-	0.0921116	0.0301701	0.611503	UKBB_PPP	DECODE	0.234844	205.489	SCZ.Clozuk.2018	HEXIM1	Transcriptome	BRAIN	SMR	PsychENCODE	SMR	-0.115297	0.0508433	0.0233		30545856	10.1126/science.aat8127	Gandal et all science	BRAIN
HEXIM1	O94992	24953	TRANS	BIP_PGC3_noukb	BOTH	-,-	0.0921116	0.0301701	0.611503	UKBB_PPP	DECODE	0.234844	205.489	SCZ	HEXIM1	Proteiome	BLOOD	SMR	eQTLGen	SMR	0.173609	0.102749	0.0910964		37415601	10.3389/fgene.2023.1191264	Gedik et all Front Genet	BLOOD
HEXIM1	O94992	24953	TRANS	BIP_PGC3_noukb	BOTH	-,-	0.0921116	0.0301701	0.611503	UKBB_PPP	DECODE	0.234844	205.489	MDD	HEXIM1	Proteiome	BRAIN	SMR	BrainMeta	SMR	-0.0029119	0.0223277	0.896237		37415601	10.3389/fgene.2023.1191264	Gedik et all Front Genet	BRAIN
HEXIM1	O94992	24953	TRANS	BIP_PGC3_noukb	BOTH	-,-	0.0921116	0.0301701	0.611503	UKBB_PPP	DECODE	0.234844	205.489	BIP	HEXIM1	Proteiome	BRAIN	SMR	BrainMeta	SMR	0.0203889	0.0486024	0.674848		37415601	10.3389/fgene.2023.1191264	Gedik et all Front Genet	BRAIN
HEXIM1	O94992	24953	TRANS	BIP_PGC3_noukb	BOTH	-,-	0.0921116	0.0301701	0.611503	UKBB_PPP	DECODE	0.234844	205.489	SCZ	HEXIM1	Proteiome	BRAIN	SMR	BrainMeta	SMR	-0.131559	0.0427968	0.00211177		37415601	10.3389/fgene.2023.1191264	Gedik et all Front Genet	BRAIN
HEXIM1	O94992	24953	TRANS	BIP_PGC3_noukb	BOTH	-,-	0.0921116	0.0301701	0.611503	UKBB_PPP	DECODE	0.234844	205.489	MDD	HEXIM1	Proteiome	BLOOD	SMR	eQTLGen	SMR	0.017035	0.0563786	0.762535		37415601	10.3389/fgene.2023.1191264	Gedik et all Front Genet	BLOOD
HEXIM1	O94992	24953	TRANS	BIP_PGC3_noukb	BOTH	-,-	0.0921116	0.0301701	0.611503	UKBB_PPP	DECODE	0.234844	205.489	BIP	HEXIM1	Proteiome	BLOOD	SMR	eQTLGen	SMR	-0.0498307	0.127229	0.695309		37415601	10.3389/fgene.2023.1191264	Gedik et all Front Genet	BLOOD
HEXIM1	O94992	24953	TRANS	BIP_PGC3_noukb	BOTH	-,-	0.0921116	0.0301701	0.611503	UKBB_PPP	DECODE	0.234844	205.489	SCZ	HEXIM1	Proteiome	BLOOD	SMR	deCODE	SMR	0.307938	0.0997455	0.00202025		37415601	10.3389/fgene.2023.1191264	Gedik et all Front Genet	BLOOD
HEXIM1	O94992	24953	TRANS	BIP_PGC3_noukb	BOTH	-,-	0.0921116	0.0301701	0.611503	UKBB_PPP	DECODE	0.234844	205.489	MDD	HEXIM1	Proteiome	BLOOD	SMR	deCODE	SMR	0.00685714	0.0537187	0.898427		37415601	10.3389/fgene.2023.1191264	Gedik et all Front Genet	BLOOD
HEXIM1	O94992	24953	TRANS	BIP_PGC3_noukb	BOTH	-,-	0.0921116	0.0301701	0.611503	UKBB_PPP	DECODE	0.234844	205.489	BIP	HEXIM1	Proteiome	BLOOD	SMR	deCODE	SMR	0.033191	0.117761	0.778058		37415601	10.3389/fgene.2023.1191264	Gedik et all Front Genet	BLOOD
HEXIM1	O94992	24953	TRANS	BIP_PGC3_noukb	BOTH	-,-	0.0921116	0.0301701	0.611503	UKBB_PPP	DECODE	0.234844	205.489	SCZ.Clozuk.2018	HEXIM1	Transcriptome	BRAIN	TWAS	PsychENCODE	FUSION	-2.06944		0.0385		30545856	10.1126/science.aat8127	Gandal et all science	BRAIN
HEXIM1	O94992	24953	TRANS	BIP_PGC3_noukb	BOTH	-,-	0.0921116	0.0301701	0.611503	UKBB_PPP	DECODE	0.234844	205.489	BD.PGC.ruderferCell2018	HEXIM1	Transcriptome	BRAIN	TWAS	PsychENCODE	FUSION	1.03		0.303		30545856	10.1126/science.aat8127	Gandal et all science	BRAIN
HEXIM1	O94992	24953	TRANS	BIP_PGC3_noukb	BOTH	-,-	0.0921116	0.0301701	0.611503	UKBB_PPP	DECODE	0.234844	205.489	SCZ	HEXIM1	Transcriptome	Brain_Frontal_Cortex_BA9	TWAS	GteX	FUSION			0.0159		34416157	10.1016/j.ajhg.2021.07.011	Ayg√ºn N et al	Brain
HEXIM1	O94992	24953	TRANS	Depression_iPSYCH_2023	BOTH	-,-	0.648761	0.393177	0.737124	DECODE	UKBB_PPP	1.56513	2677.93	SCZ	HEXIM1	Proteome	PLASMA	MR	deCODE	TwoSampleMR	0.278802	0.0914286	0.00229303		37085628	10.1007/s00439-023-02562-0	Dang et al Human Genetics	BLOOD
HEXIM1	O94992	24953	TRANS	Depression_iPSYCH_2023	BOTH	-,-	0.648761	0.393177	0.737124	DECODE	UKBB_PPP	1.56513	2677.93	BIP	HEXIM1	Proteome	PLASMA	MR	deCODE	TwoSampleMR	0.033191	0.117714	0.777972		37085628	10.1007/s00439-023-02562-0	Dang et al Human Genetics	BLOOD
HEXIM1	O94992	24953	TRANS	Depression_iPSYCH_2023	BOTH	-,-	0.648761	0.393177	0.737124	DECODE	UKBB_PPP	1.56513	2677.93	MDD	HEXIM1	Proteome	PLASMA	MR	deCODE	TwoSampleMR	-0.0320449	0.0435265	0.4616		37085628	10.1007/s00439-023-02562-0	Dang et al Human Genetics	BLOOD
HEXIM1	O94992	24953	TRANS	Depression_iPSYCH_2023	BOTH	-,-	0.648761	0.393177	0.737124	DECODE	UKBB_PPP	1.56513	2677.93	Bipolar disorder	HEXIM1	Proteome	PLASMA	MR	FENLAND	TwoSampleMR	-0.047234	0.0678082	0.486064		36280454	https://doi.org/10.1016/j.biopsych.2022.08.015	Lu et al Biol Psychiatry	BLOOD
HEXIM1	O94992	24953	TRANS	Depression_iPSYCH_2023	BOTH	-,-	0.648761	0.393177	0.737124	DECODE	UKBB_PPP	1.56513	2677.93	Major depressive disorder	HEXIM1	Proteome	PLASMA	MR	FENLAND	TwoSampleMR	0.00410959	0.0315069	0.896222		36280454	https://doi.org/10.1016/j.biopsych.2022.08.015	Lu et al Biol Psychiatry	BLOOD
HEXIM1	O94992	24953	TRANS	Depression_iPSYCH_2023	BOTH	-,-	0.648761	0.393177	0.737124	DECODE	UKBB_PPP	1.56513	2677.93	Schizophrenia	HEXIM1	Proteome	PLASMA	MR	FENLAND	TwoSampleMR	0.173269	0.0582192	0.0029189		36280454	https://doi.org/10.1016/j.biopsych.2022.08.015	Lu et al Biol Psychiatry	BLOOD
HEXIM1	O94992	24953	TRANS	Depression_iPSYCH_2023	BOTH	-,-	0.648761	0.393177	0.737124	DECODE	UKBB_PPP	1.56513	2677.93	SCZ.Clozuk.2018	HEXIM1	Transcriptome	BRAIN	SMR	PsychENCODE	SMR	-0.115297	0.0508433	0.0233		30545856	10.1126/science.aat8127	Gandal et all science	BRAIN
HEXIM1	O94992	24953	TRANS	Depression_iPSYCH_2023	BOTH	-,-	0.648761	0.393177	0.737124	DECODE	UKBB_PPP	1.56513	2677.93	SCZ	HEXIM1	Proteiome	BLOOD	SMR	eQTLGen	SMR	0.173609	0.102749	0.0910964		37415601	10.3389/fgene.2023.1191264	Gedik et all Front Genet	BLOOD
HEXIM1	O94992	24953	TRANS	Depression_iPSYCH_2023	BOTH	-,-	0.648761	0.393177	0.737124	DECODE	UKBB_PPP	1.56513	2677.93	MDD	HEXIM1	Proteiome	BRAIN	SMR	BrainMeta	SMR	-0.0029119	0.0223277	0.896237		37415601	10.3389/fgene.2023.1191264	Gedik et all Front Genet	BRAIN
HEXIM1	O94992	24953	TRANS	Depression_iPSYCH_2023	BOTH	-,-	0.648761	0.393177	0.737124	DECODE	UKBB_PPP	1.56513	2677.93	BIP	HEXIM1	Proteiome	BRAIN	SMR	BrainMeta	SMR	0.0203889	0.0486024	0.674848		37415601	10.3389/fgene.2023.1191264	Gedik et all Front Genet	BRAIN
HEXIM1	O94992	24953	TRANS	Depression_iPSYCH_2023	BOTH	-,-	0.648761	0.393177	0.737124	DECODE	UKBB_PPP	1.56513	2677.93	SCZ	HEXIM1	Proteiome	BRAIN	SMR	BrainMeta	SMR	-0.131559	0.0427968	0.00211177		37415601	10.3389/fgene.2023.1191264	Gedik et all Front Genet	BRAIN
HEXIM1	O94992	24953	TRANS	Depression_iPSYCH_2023	BOTH	-,-	0.648761	0.393177	0.737124	DECODE	UKBB_PPP	1.56513	2677.93	MDD	HEXIM1	Proteiome	BLOOD	SMR	eQTLGen	SMR	0.017035	0.0563786	0.762535		37415601	10.3389/fgene.2023.1191264	Gedik et all Front Genet	BLOOD
HEXIM1	O94992	24953	TRANS	Depression_iPSYCH_2023	BOTH	-,-	0.648761	0.393177	0.737124	DECODE	UKBB_PPP	1.56513	2677.93	BIP	HEXIM1	Proteiome	BLOOD	SMR	eQTLGen	SMR	-0.0498307	0.127229	0.695309		37415601	10.3389/fgene.2023.1191264	Gedik et all Front Genet	BLOOD
HEXIM1	O94992	24953	TRANS	Depression_iPSYCH_2023	BOTH	-,-	0.648761	0.393177	0.737124	DECODE	UKBB_PPP	1.56513	2677.93	SCZ	HEXIM1	Proteiome	BLOOD	SMR	deCODE	SMR	0.307938	0.0997455	0.00202025		37415601	10.3389/fgene.2023.1191264	Gedik et all Front Genet	BLOOD
HEXIM1	O94992	24953	TRANS	Depression_iPSYCH_2023	BOTH	-,-	0.648761	0.393177	0.737124	DECODE	UKBB_PPP	1.56513	2677.93	MDD	HEXIM1	Proteiome	BLOOD	SMR	deCODE	SMR	0.00685714	0.0537187	0.898427		37415601	10.3389/fgene.2023.1191264	Gedik et all Front Genet	BLOOD
HEXIM1	O94992	24953	TRANS	Depression_iPSYCH_2023	BOTH	-,-	0.648761	0.393177	0.737124	DECODE	UKBB_PPP	1.56513	2677.93	BIP	HEXIM1	Proteiome	BLOOD	SMR	deCODE	SMR	0.033191	0.117761	0.778058		37415601	10.3389/fgene.2023.1191264	Gedik et all Front Genet	BLOOD
HEXIM1	O94992	24953	TRANS	Depression_iPSYCH_2023	BOTH	-,-	0.648761	0.393177	0.737124	DECODE	UKBB_PPP	1.56513	2677.93	SCZ.Clozuk.2018	HEXIM1	Transcriptome	BRAIN	TWAS	PsychENCODE	FUSION	-2.06944		0.0385		30545856	10.1126/science.aat8127	Gandal et all science	BRAIN
HEXIM1	O94992	24953	TRANS	Depression_iPSYCH_2023	BOTH	-,-	0.648761	0.393177	0.737124	DECODE	UKBB_PPP	1.56513	2677.93	BD.PGC.ruderferCell2018	HEXIM1	Transcriptome	BRAIN	TWAS	PsychENCODE	FUSION	1.03		0.303		30545856	10.1126/science.aat8127	Gandal et all science	BRAIN
HEXIM1	O94992	24953	TRANS	Depression_iPSYCH_2023	BOTH	-,-	0.648761	0.393177	0.737124	DECODE	UKBB_PPP	1.56513	2677.93	SCZ	HEXIM1	Transcriptome	Brain_Frontal_Cortex_BA9	TWAS	GteX	FUSION			0.0159		34416157	10.1016/j.ajhg.2021.07.011	Ayg√ºn N et al	Brain
HEXIM1	O94992	24953	TRANS	PGC3_SCZ_NoUKB	BOTH	-,-	0.458884	0.242166	0.673551	UKBB_PPP	DECODE	0.67515	1649.39	SCZ	HEXIM1	Proteome	PLASMA	MR	deCODE	TwoSampleMR	0.278802	0.0914286	0.00229303		37085628	10.1007/s00439-023-02562-0	Dang et al Human Genetics	BLOOD
HEXIM1	O94992	24953	TRANS	PGC3_SCZ_NoUKB	BOTH	-,-	0.458884	0.242166	0.673551	UKBB_PPP	DECODE	0.67515	1649.39	BIP	HEXIM1	Proteome	PLASMA	MR	deCODE	TwoSampleMR	0.033191	0.117714	0.777972		37085628	10.1007/s00439-023-02562-0	Dang et al Human Genetics	BLOOD
HEXIM1	O94992	24953	TRANS	PGC3_SCZ_NoUKB	BOTH	-,-	0.458884	0.242166	0.673551	UKBB_PPP	DECODE	0.67515	1649.39	MDD	HEXIM1	Proteome	PLASMA	MR	deCODE	TwoSampleMR	-0.0320449	0.0435265	0.4616		37085628	10.1007/s00439-023-02562-0	Dang et al Human Genetics	BLOOD
HEXIM1	O94992	24953	TRANS	PGC3_SCZ_NoUKB	BOTH	-,-	0.458884	0.242166	0.673551	UKBB_PPP	DECODE	0.67515	1649.39	Bipolar disorder	HEXIM1	Proteome	PLASMA	MR	FENLAND	TwoSampleMR	-0.047234	0.0678082	0.486064		36280454	https://doi.org/10.1016/j.biopsych.2022.08.015	Lu et al Biol Psychiatry	BLOOD
HEXIM1	O94992	24953	TRANS	PGC3_SCZ_NoUKB	BOTH	-,-	0.458884	0.242166	0.673551	UKBB_PPP	DECODE	0.67515	1649.39	Major depressive disorder	HEXIM1	Proteome	PLASMA	MR	FENLAND	TwoSampleMR	0.00410959	0.0315069	0.896222		36280454	https://doi.org/10.1016/j.biopsych.2022.08.015	Lu et al Biol Psychiatry	BLOOD
HEXIM1	O94992	24953	TRANS	PGC3_SCZ_NoUKB	BOTH	-,-	0.458884	0.242166	0.673551	UKBB_PPP	DECODE	0.67515	1649.39	Schizophrenia	HEXIM1	Proteome	PLASMA	MR	FENLAND	TwoSampleMR	0.173269	0.0582192	0.0029189		36280454	https://doi.org/10.1016/j.biopsych.2022.08.015	Lu et al Biol Psychiatry	BLOOD
HEXIM1	O94992	24953	TRANS	PGC3_SCZ_NoUKB	BOTH	-,-	0.458884	0.242166	0.673551	UKBB_PPP	DECODE	0.67515	1649.39	SCZ.Clozuk.2018	HEXIM1	Transcriptome	BRAIN	SMR	PsychENCODE	SMR	-0.115297	0.0508433	0.0233		30545856	10.1126/science.aat8127	Gandal et all science	BRAIN
HEXIM1	O94992	24953	TRANS	PGC3_SCZ_NoUKB	BOTH	-,-	0.458884	0.242166	0.673551	UKBB_PPP	DECODE	0.67515	1649.39	SCZ	HEXIM1	Proteiome	BLOOD	SMR	eQTLGen	SMR	0.173609	0.102749	0.0910964		37415601	10.3389/fgene.2023.1191264	Gedik et all Front Genet	BLOOD
HEXIM1	O94992	24953	TRANS	PGC3_SCZ_NoUKB	BOTH	-,-	0.458884	0.242166	0.673551	UKBB_PPP	DECODE	0.67515	1649.39	MDD	HEXIM1	Proteiome	BRAIN	SMR	BrainMeta	SMR	-0.0029119	0.0223277	0.896237		37415601	10.3389/fgene.2023.1191264	Gedik et all Front Genet	BRAIN
HEXIM1	O94992	24953	TRANS	PGC3_SCZ_NoUKB	BOTH	-,-	0.458884	0.242166	0.673551	UKBB_PPP	DECODE	0.67515	1649.39	BIP	HEXIM1	Proteiome	BRAIN	SMR	BrainMeta	SMR	0.0203889	0.0486024	0.674848		37415601	10.3389/fgene.2023.1191264	Gedik et all Front Genet	BRAIN
HEXIM1	O94992	24953	TRANS	PGC3_SCZ_NoUKB	BOTH	-,-	0.458884	0.242166	0.673551	UKBB_PPP	DECODE	0.67515	1649.39	SCZ	HEXIM1	Proteiome	BRAIN	SMR	BrainMeta	SMR	-0.131559	0.0427968	0.00211177		37415601	10.3389/fgene.2023.1191264	Gedik et all Front Genet	BRAIN
HEXIM1	O94992	24953	TRANS	PGC3_SCZ_NoUKB	BOTH	-,-	0.458884	0.242166	0.673551	UKBB_PPP	DECODE	0.67515	1649.39	MDD	HEXIM1	Proteiome	BLOOD	SMR	eQTLGen	SMR	0.017035	0.0563786	0.762535		37415601	10.3389/fgene.2023.1191264	Gedik et all Front Genet	BLOOD
HEXIM1	O94992	24953	TRANS	PGC3_SCZ_NoUKB	BOTH	-,-	0.458884	0.242166	0.673551	UKBB_PPP	DECODE	0.67515	1649.39	BIP	HEXIM1	Proteiome	BLOOD	SMR	eQTLGen	SMR	-0.0498307	0.127229	0.695309		37415601	10.3389/fgene.2023.1191264	Gedik et all Front Genet	BLOOD
HEXIM1	O94992	24953	TRANS	PGC3_SCZ_NoUKB	BOTH	-,-	0.458884	0.242166	0.673551	UKBB_PPP	DECODE	0.67515	1649.39	SCZ	HEXIM1	Proteiome	BLOOD	SMR	deCODE	SMR	0.307938	0.0997455	0.00202025		37415601	10.3389/fgene.2023.1191264	Gedik et all Front Genet	BLOOD
HEXIM1	O94992	24953	TRANS	PGC3_SCZ_NoUKB	BOTH	-,-	0.458884	0.242166	0.673551	UKBB_PPP	DECODE	0.67515	1649.39	MDD	HEXIM1	Proteiome	BLOOD	SMR	deCODE	SMR	0.00685714	0.0537187	0.898427		37415601	10.3389/fgene.2023.1191264	Gedik et all Front Genet	BLOOD
HEXIM1	O94992	24953	TRANS	PGC3_SCZ_NoUKB	BOTH	-,-	0.458884	0.242166	0.673551	UKBB_PPP	DECODE	0.67515	1649.39	BIP	HEXIM1	Proteiome	BLOOD	SMR	deCODE	SMR	0.033191	0.117761	0.778058		37415601	10.3389/fgene.2023.1191264	Gedik et all Front Genet	BLOOD
HEXIM1	O94992	24953	TRANS	PGC3_SCZ_NoUKB	BOTH	-,-	0.458884	0.242166	0.673551	UKBB_PPP	DECODE	0.67515	1649.39	SCZ.Clozuk.2018	HEXIM1	Transcriptome	BRAIN	TWAS	PsychENCODE	FUSION	-2.06944		0.0385		30545856	10.1126/science.aat8127	Gandal et all science	BRAIN
HEXIM1	O94992	24953	TRANS	PGC3_SCZ_NoUKB	BOTH	-,-	0.458884	0.242166	0.673551	UKBB_PPP	DECODE	0.67515	1649.39	BD.PGC.ruderferCell2018	HEXIM1	Transcriptome	BRAIN	TWAS	PsychENCODE	FUSION	1.03		0.303		30545856	10.1126/science.aat8127	Gandal et all science	BRAIN
HEXIM1	O94992	24953	TRANS	PGC3_SCZ_NoUKB	BOTH	-,-	0.458884	0.242166	0.673551	UKBB_PPP	DECODE	0.67515	1649.39	SCZ	HEXIM1	Transcriptome	Brain_Frontal_Cortex_BA9	TWAS	GteX	FUSION			0.0159		34416157	10.1016/j.ajhg.2021.07.011	Ayg√ºn N et al	Brain
HEXIM2	Q96MH2	28591	CIS	Cognition_Meta	DECODE_Specific	-,NA		0.000129056	0.000129056	DECODE	DECODE	0.0109639	0.482412	SCZ	HEXIM2	Proteome	PLASMA	MR	deCODE	TwoSampleMR	0.281174	0.0893054	0.00164139		37085628	10.1007/s00439-023-02562-0	Dang et al Human Genetics	BLOOD
HEXIM2	Q96MH2	28591	CIS	Cognition_Meta	DECODE_Specific	-,NA		0.000129056	0.000129056	DECODE	DECODE	0.0109639	0.482412	BIP	HEXIM2	Proteome	PLASMA	MR	deCODE	TwoSampleMR	-0.0583898	0.113561	0.607133		37085628	10.1007/s00439-023-02562-0	Dang et al Human Genetics	BLOOD
HEXIM2	Q96MH2	28591	CIS	Cognition_Meta	DECODE_Specific	-,NA		0.000129056	0.000129056	DECODE	DECODE	0.0109639	0.482412	MDD	HEXIM2	Proteome	PLASMA	MR	deCODE	TwoSampleMR	-0.0264927	0.0417481	0.5257		37085628	10.1007/s00439-023-02562-0	Dang et al Human Genetics	BLOOD
HEXIM2	Q96MH2	28591	CIS	Cognition_Meta	DECODE_Specific	-,NA		0.000129056	0.000129056	DECODE	DECODE	0.0109639	0.482412	Bipolar disorder	HEXIM2	Proteome	PLASMA	MR	FENLAND	TwoSampleMR	-0.0538763	0.0773438	0.486064		36280454	https://doi.org/10.1016/j.biopsych.2022.08.015	Lu et al Biol Psychiatry	BLOOD
HEXIM2	Q96MH2	28591	CIS	Cognition_Meta	DECODE_Specific	-,NA		0.000129056	0.000129056	DECODE	DECODE	0.0109639	0.482412	Major depressive disorder	HEXIM2	Proteome	PLASMA	MR	FENLAND	TwoSampleMR	0.0046875	0.0359375	0.896222		36280454	https://doi.org/10.1016/j.biopsych.2022.08.015	Lu et al Biol Psychiatry	BLOOD
HEXIM2	Q96MH2	28591	CIS	Cognition_Meta	DECODE_Specific	-,NA		0.000129056	0.000129056	DECODE	DECODE	0.0109639	0.482412	Schizophrenia	HEXIM2	Proteome	PLASMA	MR	FENLAND	TwoSampleMR	0.197635	0.0664062	0.0029189		36280454	https://doi.org/10.1016/j.biopsych.2022.08.015	Lu et al Biol Psychiatry	BLOOD
HEXIM2	Q96MH2	28591	CIS	Cognition_Meta	DECODE_Specific	-,NA		0.000129056	0.000129056	DECODE	DECODE	0.0109639	0.482412	SCZ.Clozuk.2018	HEXIM2	Transcriptome	BRAIN	SMR	PsychENCODE	SMR	0.183192	0.0639752	0.00419		30545856	10.1126/science.aat8127	Gandal et all science	BRAIN
HEXIM2	Q96MH2	28591	CIS	Cognition_Meta	DECODE_Specific	-,NA		0.000129056	0.000129056	DECODE	DECODE	0.0109639	0.482412	SCZ	HEXIM2	Proteiome	BLOOD	SMR	eQTLGen	SMR	0.103922	0.049279	0.0349568		37415601	10.3389/fgene.2023.1191264	Gedik et all Front Genet	BLOOD
HEXIM2	Q96MH2	28591	CIS	Cognition_Meta	DECODE_Specific	-,NA		0.000129056	0.000129056	DECODE	DECODE	0.0109639	0.482412	MDD	HEXIM2	Proteiome	BLOOD	SMR	eQTLGen	SMR	0.00929894	0.0266615	0.727256		37415601	10.3389/fgene.2023.1191264	Gedik et all Front Genet	BLOOD
HEXIM2	Q96MH2	28591	CIS	Cognition_Meta	DECODE_Specific	-,NA		0.000129056	0.000129056	DECODE	DECODE	0.0109639	0.482412	BIP	HEXIM2	Proteiome	BLOOD	SMR	eQTLGen	SMR	0.00310042	0.0582736	0.957569		37415601	10.3389/fgene.2023.1191264	Gedik et all Front Genet	BLOOD
HEXIM2	Q96MH2	28591	CIS	Cognition_Meta	DECODE_Specific	-,NA		0.000129056	0.000129056	DECODE	DECODE	0.0109639	0.482412	SCZ	HEXIM2	Proteiome	BLOOD	SMR	deCODE	SMR	0.283882	0.0955265	0.00296096		37415601	10.3389/fgene.2023.1191264	Gedik et all Front Genet	BLOOD
HEXIM2	Q96MH2	28591	CIS	Cognition_Meta	DECODE_Specific	-,NA		0.000129056	0.000129056	DECODE	DECODE	0.0109639	0.482412	MDD	HEXIM2	Proteiome	BLOOD	SMR	deCODE	SMR	0.00441014	0.0518209	0.932179		37415601	10.3389/fgene.2023.1191264	Gedik et all Front Genet	BLOOD
HEXIM2	Q96MH2	28591	CIS	Cognition_Meta	DECODE_Specific	-,NA		0.000129056	0.000129056	DECODE	DECODE	0.0109639	0.482412	BIP	HEXIM2	Proteiome	BLOOD	SMR	deCODE	SMR	-0.0583898	0.113701	0.607575		37415601	10.3389/fgene.2023.1191264	Gedik et all Front Genet	BLOOD
HEXIM2	Q96MH2	28591	CIS	Cognition_Meta	DECODE_Specific	-,NA		0.000129056	0.000129056	DECODE	DECODE	0.0109639	0.482412	SCZ.Clozuk.2018	HEXIM2	Transcriptome	BRAIN	TWAS	PsychENCODE	FUSION	3.17456		0.0015		30545856	10.1126/science.aat8127	Gandal et all science	BRAIN
HEXIM2	Q96MH2	28591	CIS	Cognition_Meta	DECODE_Specific	-,NA		0.000129056	0.000129056	DECODE	DECODE	0.0109639	0.482412	BD.PGC.ruderferCell2018	HEXIM2	Transcriptome	BRAIN	TWAS	PsychENCODE	FUSION	-0.816		0.414		30545856	10.1126/science.aat8127	Gandal et all science	BRAIN
HEXIM2	Q96MH2	28591	CIS	PGC3_SCZ_NoUKB	DECODE_Specific	+,NA		0.0032223	0.0032223	DECODE	DECODE	0.0729998	12.045	SCZ	HEXIM2	Proteome	PLASMA	MR	deCODE	TwoSampleMR	0.281174	0.0893054	0.00164139		37085628	10.1007/s00439-023-02562-0	Dang et al Human Genetics	BLOOD
HEXIM2	Q96MH2	28591	CIS	PGC3_SCZ_NoUKB	DECODE_Specific	+,NA		0.0032223	0.0032223	DECODE	DECODE	0.0729998	12.045	BIP	HEXIM2	Proteome	PLASMA	MR	deCODE	TwoSampleMR	-0.0583898	0.113561	0.607133		37085628	10.1007/s00439-023-02562-0	Dang et al Human Genetics	BLOOD
HEXIM2	Q96MH2	28591	CIS	PGC3_SCZ_NoUKB	DECODE_Specific	+,NA		0.0032223	0.0032223	DECODE	DECODE	0.0729998	12.045	MDD	HEXIM2	Proteome	PLASMA	MR	deCODE	TwoSampleMR	-0.0264927	0.0417481	0.5257		37085628	10.1007/s00439-023-02562-0	Dang et al Human Genetics	BLOOD
HEXIM2	Q96MH2	28591	CIS	PGC3_SCZ_NoUKB	DECODE_Specific	+,NA		0.0032223	0.0032223	DECODE	DECODE	0.0729998	12.045	Bipolar disorder	HEXIM2	Proteome	PLASMA	MR	FENLAND	TwoSampleMR	-0.0538763	0.0773438	0.486064		36280454	https://doi.org/10.1016/j.biopsych.2022.08.015	Lu et al Biol Psychiatry	BLOOD
HEXIM2	Q96MH2	28591	CIS	PGC3_SCZ_NoUKB	DECODE_Specific	+,NA		0.0032223	0.0032223	DECODE	DECODE	0.0729998	12.045	Major depressive disorder	HEXIM2	Proteome	PLASMA	MR	FENLAND	TwoSampleMR	0.0046875	0.0359375	0.896222		36280454	https://doi.org/10.1016/j.biopsych.2022.08.015	Lu et al Biol Psychiatry	BLOOD
HEXIM2	Q96MH2	28591	CIS	PGC3_SCZ_NoUKB	DECODE_Specific	+,NA		0.0032223	0.0032223	DECODE	DECODE	0.0729998	12.045	Schizophrenia	HEXIM2	Proteome	PLASMA	MR	FENLAND	TwoSampleMR	0.197635	0.0664062	0.0029189		36280454	https://doi.org/10.1016/j.biopsych.2022.08.015	Lu et al Biol Psychiatry	BLOOD
HEXIM2	Q96MH2	28591	CIS	PGC3_SCZ_NoUKB	DECODE_Specific	+,NA		0.0032223	0.0032223	DECODE	DECODE	0.0729998	12.045	SCZ.Clozuk.2018	HEXIM2	Transcriptome	BRAIN	SMR	PsychENCODE	SMR	0.183192	0.0639752	0.00419		30545856	10.1126/science.aat8127	Gandal et all science	BRAIN
HEXIM2	Q96MH2	28591	CIS	PGC3_SCZ_NoUKB	DECODE_Specific	+,NA		0.0032223	0.0032223	DECODE	DECODE	0.0729998	12.045	SCZ	HEXIM2	Proteiome	BLOOD	SMR	eQTLGen	SMR	0.103922	0.049279	0.0349568		37415601	10.3389/fgene.2023.1191264	Gedik et all Front Genet	BLOOD
HEXIM2	Q96MH2	28591	CIS	PGC3_SCZ_NoUKB	DECODE_Specific	+,NA		0.0032223	0.0032223	DECODE	DECODE	0.0729998	12.045	MDD	HEXIM2	Proteiome	BLOOD	SMR	eQTLGen	SMR	0.00929894	0.0266615	0.727256		37415601	10.3389/fgene.2023.1191264	Gedik et all Front Genet	BLOOD
HEXIM2	Q96MH2	28591	CIS	PGC3_SCZ_NoUKB	DECODE_Specific	+,NA		0.0032223	0.0032223	DECODE	DECODE	0.0729998	12.045	BIP	HEXIM2	Proteiome	BLOOD	SMR	eQTLGen	SMR	0.00310042	0.0582736	0.957569		37415601	10.3389/fgene.2023.1191264	Gedik et all Front Genet	BLOOD
HEXIM2	Q96MH2	28591	CIS	PGC3_SCZ_NoUKB	DECODE_Specific	+,NA		0.0032223	0.0032223	DECODE	DECODE	0.0729998	12.045	SCZ	HEXIM2	Proteiome	BLOOD	SMR	deCODE	SMR	0.283882	0.0955265	0.00296096		37415601	10.3389/fgene.2023.1191264	Gedik et all Front Genet	BLOOD
HEXIM2	Q96MH2	28591	CIS	PGC3_SCZ_NoUKB	DECODE_Specific	+,NA		0.0032223	0.0032223	DECODE	DECODE	0.0729998	12.045	MDD	HEXIM2	Proteiome	BLOOD	SMR	deCODE	SMR	0.00441014	0.0518209	0.932179		37415601	10.3389/fgene.2023.1191264	Gedik et all Front Genet	BLOOD
HEXIM2	Q96MH2	28591	CIS	PGC3_SCZ_NoUKB	DECODE_Specific	+,NA		0.0032223	0.0032223	DECODE	DECODE	0.0729998	12.045	BIP	HEXIM2	Proteiome	BLOOD	SMR	deCODE	SMR	-0.0583898	0.113701	0.607575		37415601	10.3389/fgene.2023.1191264	Gedik et all Front Genet	BLOOD
HEXIM2	Q96MH2	28591	CIS	PGC3_SCZ_NoUKB	DECODE_Specific	+,NA		0.0032223	0.0032223	DECODE	DECODE	0.0729998	12.045	SCZ.Clozuk.2018	HEXIM2	Transcriptome	BRAIN	TWAS	PsychENCODE	FUSION	3.17456		0.0015		30545856	10.1126/science.aat8127	Gandal et all science	BRAIN
HEXIM2	Q96MH2	28591	CIS	PGC3_SCZ_NoUKB	DECODE_Specific	+,NA		0.0032223	0.0032223	DECODE	DECODE	0.0729998	12.045	BD.PGC.ruderferCell2018	HEXIM2	Transcriptome	BRAIN	TWAS	PsychENCODE	FUSION	-0.816		0.414		30545856	10.1126/science.aat8127	Gandal et all science	BRAIN
HEXIM2	Q96MH2	28591	CIS	Depression_iPSYCH_2023	DECODE_Specific	+,NA		0.42055	0.42055	DECODE	DECODE	1.15589	1572.01	SCZ	HEXIM2	Proteome	PLASMA	MR	deCODE	TwoSampleMR	0.281174	0.0893054	0.00164139		37085628	10.1007/s00439-023-02562-0	Dang et al Human Genetics	BLOOD
HEXIM2	Q96MH2	28591	CIS	Depression_iPSYCH_2023	DECODE_Specific	+,NA		0.42055	0.42055	DECODE	DECODE	1.15589	1572.01	BIP	HEXIM2	Proteome	PLASMA	MR	deCODE	TwoSampleMR	-0.0583898	0.113561	0.607133		37085628	10.1007/s00439-023-02562-0	Dang et al Human Genetics	BLOOD
HEXIM2	Q96MH2	28591	CIS	Depression_iPSYCH_2023	DECODE_Specific	+,NA		0.42055	0.42055	DECODE	DECODE	1.15589	1572.01	MDD	HEXIM2	Proteome	PLASMA	MR	deCODE	TwoSampleMR	-0.0264927	0.0417481	0.5257		37085628	10.1007/s00439-023-02562-0	Dang et al Human Genetics	BLOOD
HEXIM2	Q96MH2	28591	CIS	Depression_iPSYCH_2023	DECODE_Specific	+,NA		0.42055	0.42055	DECODE	DECODE	1.15589	1572.01	Bipolar disorder	HEXIM2	Proteome	PLASMA	MR	FENLAND	TwoSampleMR	-0.0538763	0.0773438	0.486064		36280454	https://doi.org/10.1016/j.biopsych.2022.08.015	Lu et al Biol Psychiatry	BLOOD
HEXIM2	Q96MH2	28591	CIS	Depression_iPSYCH_2023	DECODE_Specific	+,NA		0.42055	0.42055	DECODE	DECODE	1.15589	1572.01	Major depressive disorder	HEXIM2	Proteome	PLASMA	MR	FENLAND	TwoSampleMR	0.0046875	0.0359375	0.896222		36280454	https://doi.org/10.1016/j.biopsych.2022.08.015	Lu et al Biol Psychiatry	BLOOD
HEXIM2	Q96MH2	28591	CIS	Depression_iPSYCH_2023	DECODE_Specific	+,NA		0.42055	0.42055	DECODE	DECODE	1.15589	1572.01	Schizophrenia	HEXIM2	Proteome	PLASMA	MR	FENLAND	TwoSampleMR	0.197635	0.0664062	0.0029189		36280454	https://doi.org/10.1016/j.biopsych.2022.08.015	Lu et al Biol Psychiatry	BLOOD
HEXIM2	Q96MH2	28591	CIS	Depression_iPSYCH_2023	DECODE_Specific	+,NA		0.42055	0.42055	DECODE	DECODE	1.15589	1572.01	SCZ.Clozuk.2018	HEXIM2	Transcriptome	BRAIN	SMR	PsychENCODE	SMR	0.183192	0.0639752	0.00419		30545856	10.1126/science.aat8127	Gandal et all science	BRAIN
HEXIM2	Q96MH2	28591	CIS	Depression_iPSYCH_2023	DECODE_Specific	+,NA		0.42055	0.42055	DECODE	DECODE	1.15589	1572.01	SCZ	HEXIM2	Proteiome	BLOOD	SMR	eQTLGen	SMR	0.103922	0.049279	0.0349568		37415601	10.3389/fgene.2023.1191264	Gedik et all Front Genet	BLOOD
HEXIM2	Q96MH2	28591	CIS	Depression_iPSYCH_2023	DECODE_Specific	+,NA		0.42055	0.42055	DECODE	DECODE	1.15589	1572.01	MDD	HEXIM2	Proteiome	BLOOD	SMR	eQTLGen	SMR	0.00929894	0.0266615	0.727256		37415601	10.3389/fgene.2023.1191264	Gedik et all Front Genet	BLOOD
HEXIM2	Q96MH2	28591	CIS	Depression_iPSYCH_2023	DECODE_Specific	+,NA		0.42055	0.42055	DECODE	DECODE	1.15589	1572.01	BIP	HEXIM2	Proteiome	BLOOD	SMR	eQTLGen	SMR	0.00310042	0.0582736	0.957569		37415601	10.3389/fgene.2023.1191264	Gedik et all Front Genet	BLOOD
HEXIM2	Q96MH2	28591	CIS	Depression_iPSYCH_2023	DECODE_Specific	+,NA		0.42055	0.42055	DECODE	DECODE	1.15589	1572.01	SCZ	HEXIM2	Proteiome	BLOOD	SMR	deCODE	SMR	0.283882	0.0955265	0.00296096		37415601	10.3389/fgene.2023.1191264	Gedik et all Front Genet	BLOOD
HEXIM2	Q96MH2	28591	CIS	Depression_iPSYCH_2023	DECODE_Specific	+,NA		0.42055	0.42055	DECODE	DECODE	1.15589	1572.01	MDD	HEXIM2	Proteiome	BLOOD	SMR	deCODE	SMR	0.00441014	0.0518209	0.932179		37415601	10.3389/fgene.2023.1191264	Gedik et all Front Genet	BLOOD
HEXIM2	Q96MH2	28591	CIS	Depression_iPSYCH_2023	DECODE_Specific	+,NA		0.42055	0.42055	DECODE	DECODE	1.15589	1572.01	BIP	HEXIM2	Proteiome	BLOOD	SMR	deCODE	SMR	-0.0583898	0.113701	0.607575		37415601	10.3389/fgene.2023.1191264	Gedik et all Front Genet	BLOOD
HEXIM2	Q96MH2	28591	CIS	Depression_iPSYCH_2023	DECODE_Specific	+,NA		0.42055	0.42055	DECODE	DECODE	1.15589	1572.01	SCZ.Clozuk.2018	HEXIM2	Transcriptome	BRAIN	TWAS	PsychENCODE	FUSION	3.17456		0.0015		30545856	10.1126/science.aat8127	Gandal et all science	BRAIN
HEXIM2	Q96MH2	28591	CIS	Depression_iPSYCH_2023	DECODE_Specific	+,NA		0.42055	0.42055	DECODE	DECODE	1.15589	1572.01	BD.PGC.ruderferCell2018	HEXIM2	Transcriptome	BRAIN	TWAS	PsychENCODE	FUSION	-0.816		0.414		30545856	10.1126/science.aat8127	Gandal et all science	BRAIN
HEXIM2	Q96MH2	28591	CIS	BIP_PGC3_noukb	DECODE_Specific	-,NA		0.607575	0.607575	DECODE	DECODE	1.22697	2271.12	SCZ	HEXIM2	Proteome	PLASMA	MR	deCODE	TwoSampleMR	0.281174	0.0893054	0.00164139		37085628	10.1007/s00439-023-02562-0	Dang et al Human Genetics	BLOOD
HEXIM2	Q96MH2	28591	CIS	BIP_PGC3_noukb	DECODE_Specific	-,NA		0.607575	0.607575	DECODE	DECODE	1.22697	2271.12	BIP	HEXIM2	Proteome	PLASMA	MR	deCODE	TwoSampleMR	-0.0583898	0.113561	0.607133		37085628	10.1007/s00439-023-02562-0	Dang et al Human Genetics	BLOOD
HEXIM2	Q96MH2	28591	CIS	BIP_PGC3_noukb	DECODE_Specific	-,NA		0.607575	0.607575	DECODE	DECODE	1.22697	2271.12	MDD	HEXIM2	Proteome	PLASMA	MR	deCODE	TwoSampleMR	-0.0264927	0.0417481	0.5257		37085628	10.1007/s00439-023-02562-0	Dang et al Human Genetics	BLOOD
HEXIM2	Q96MH2	28591	CIS	BIP_PGC3_noukb	DECODE_Specific	-,NA		0.607575	0.607575	DECODE	DECODE	1.22697	2271.12	Bipolar disorder	HEXIM2	Proteome	PLASMA	MR	FENLAND	TwoSampleMR	-0.0538763	0.0773438	0.486064		36280454	https://doi.org/10.1016/j.biopsych.2022.08.015	Lu et al Biol Psychiatry	BLOOD
HEXIM2	Q96MH2	28591	CIS	BIP_PGC3_noukb	DECODE_Specific	-,NA		0.607575	0.607575	DECODE	DECODE	1.22697	2271.12	Major depressive disorder	HEXIM2	Proteome	PLASMA	MR	FENLAND	TwoSampleMR	0.0046875	0.0359375	0.896222		36280454	https://doi.org/10.1016/j.biopsych.2022.08.015	Lu et al Biol Psychiatry	BLOOD
HEXIM2	Q96MH2	28591	CIS	BIP_PGC3_noukb	DECODE_Specific	-,NA		0.607575	0.607575	DECODE	DECODE	1.22697	2271.12	Schizophrenia	HEXIM2	Proteome	PLASMA	MR	FENLAND	TwoSampleMR	0.197635	0.0664062	0.0029189		36280454	https://doi.org/10.1016/j.biopsych.2022.08.015	Lu et al Biol Psychiatry	BLOOD
HEXIM2	Q96MH2	28591	CIS	BIP_PGC3_noukb	DECODE_Specific	-,NA		0.607575	0.607575	DECODE	DECODE	1.22697	2271.12	SCZ.Clozuk.2018	HEXIM2	Transcriptome	BRAIN	SMR	PsychENCODE	SMR	0.183192	0.0639752	0.00419		30545856	10.1126/science.aat8127	Gandal et all science	BRAIN
HEXIM2	Q96MH2	28591	CIS	BIP_PGC3_noukb	DECODE_Specific	-,NA		0.607575	0.607575	DECODE	DECODE	1.22697	2271.12	SCZ	HEXIM2	Proteiome	BLOOD	SMR	eQTLGen	SMR	0.103922	0.049279	0.0349568		37415601	10.3389/fgene.2023.1191264	Gedik et all Front Genet	BLOOD
HEXIM2	Q96MH2	28591	CIS	BIP_PGC3_noukb	DECODE_Specific	-,NA		0.607575	0.607575	DECODE	DECODE	1.22697	2271.12	MDD	HEXIM2	Proteiome	BLOOD	SMR	eQTLGen	SMR	0.00929894	0.0266615	0.727256		37415601	10.3389/fgene.2023.1191264	Gedik et all Front Genet	BLOOD
HEXIM2	Q96MH2	28591	CIS	BIP_PGC3_noukb	DECODE_Specific	-,NA		0.607575	0.607575	DECODE	DECODE	1.22697	2271.12	BIP	HEXIM2	Proteiome	BLOOD	SMR	eQTLGen	SMR	0.00310042	0.0582736	0.957569		37415601	10.3389/fgene.2023.1191264	Gedik et all Front Genet	BLOOD
HEXIM2	Q96MH2	28591	CIS	BIP_PGC3_noukb	DECODE_Specific	-,NA		0.607575	0.607575	DECODE	DECODE	1.22697	2271.12	SCZ	HEXIM2	Proteiome	BLOOD	SMR	deCODE	SMR	0.283882	0.0955265	0.00296096		37415601	10.3389/fgene.2023.1191264	Gedik et all Front Genet	BLOOD
HEXIM2	Q96MH2	28591	CIS	BIP_PGC3_noukb	DECODE_Specific	-,NA		0.607575	0.607575	DECODE	DECODE	1.22697	2271.12	MDD	HEXIM2	Proteiome	BLOOD	SMR	deCODE	SMR	0.00441014	0.0518209	0.932179		37415601	10.3389/fgene.2023.1191264	Gedik et all Front Genet	BLOOD
HEXIM2	Q96MH2	28591	CIS	BIP_PGC3_noukb	DECODE_Specific	-,NA		0.607575	0.607575	DECODE	DECODE	1.22697	2271.12	BIP	HEXIM2	Proteiome	BLOOD	SMR	deCODE	SMR	-0.0583898	0.113701	0.607575		37415601	10.3389/fgene.2023.1191264	Gedik et all Front Genet	BLOOD
HEXIM2	Q96MH2	28591	CIS	BIP_PGC3_noukb	DECODE_Specific	-,NA		0.607575	0.607575	DECODE	DECODE	1.22697	2271.12	SCZ.Clozuk.2018	HEXIM2	Transcriptome	BRAIN	TWAS	PsychENCODE	FUSION	3.17456		0.0015		30545856	10.1126/science.aat8127	Gandal et all science	BRAIN
HEXIM2	Q96MH2	28591	CIS	BIP_PGC3_noukb	DECODE_Specific	-,NA		0.607575	0.607575	DECODE	DECODE	1.22697	2271.12	BD.PGC.ruderferCell2018	HEXIM2	Transcriptome	BRAIN	TWAS	PsychENCODE	FUSION	-0.816		0.414		30545856	10.1126/science.aat8127	Gandal et all science	BRAIN
HEXIM2	Q96MH2	28591	TRANS	BIP_PGC3_noukb	DECODE_Specific	-,NA		0.308232	0.308232	DECODE	DECODE	0.70049	2099.37	SCZ	HEXIM2	Proteome	PLASMA	MR	deCODE	TwoSampleMR	0.281174	0.0893054	0.00164139		37085628	10.1007/s00439-023-02562-0	Dang et al Human Genetics	BLOOD
HEXIM2	Q96MH2	28591	TRANS	BIP_PGC3_noukb	DECODE_Specific	-,NA		0.308232	0.308232	DECODE	DECODE	0.70049	2099.37	BIP	HEXIM2	Proteome	PLASMA	MR	deCODE	TwoSampleMR	-0.0583898	0.113561	0.607133		37085628	10.1007/s00439-023-02562-0	Dang et al Human Genetics	BLOOD
HEXIM2	Q96MH2	28591	TRANS	BIP_PGC3_noukb	DECODE_Specific	-,NA		0.308232	0.308232	DECODE	DECODE	0.70049	2099.37	MDD	HEXIM2	Proteome	PLASMA	MR	deCODE	TwoSampleMR	-0.0264927	0.0417481	0.5257		37085628	10.1007/s00439-023-02562-0	Dang et al Human Genetics	BLOOD
HEXIM2	Q96MH2	28591	TRANS	BIP_PGC3_noukb	DECODE_Specific	-,NA		0.308232	0.308232	DECODE	DECODE	0.70049	2099.37	Bipolar disorder	HEXIM2	Proteome	PLASMA	MR	FENLAND	TwoSampleMR	-0.0538763	0.0773438	0.486064		36280454	https://doi.org/10.1016/j.biopsych.2022.08.015	Lu et al Biol Psychiatry	BLOOD
HEXIM2	Q96MH2	28591	TRANS	BIP_PGC3_noukb	DECODE_Specific	-,NA		0.308232	0.308232	DECODE	DECODE	0.70049	2099.37	Major depressive disorder	HEXIM2	Proteome	PLASMA	MR	FENLAND	TwoSampleMR	0.0046875	0.0359375	0.896222		36280454	https://doi.org/10.1016/j.biopsych.2022.08.015	Lu et al Biol Psychiatry	BLOOD
HEXIM2	Q96MH2	28591	TRANS	BIP_PGC3_noukb	DECODE_Specific	-,NA		0.308232	0.308232	DECODE	DECODE	0.70049	2099.37	Schizophrenia	HEXIM2	Proteome	PLASMA	MR	FENLAND	TwoSampleMR	0.197635	0.0664062	0.0029189		36280454	https://doi.org/10.1016/j.biopsych.2022.08.015	Lu et al Biol Psychiatry	BLOOD
HEXIM2	Q96MH2	28591	TRANS	BIP_PGC3_noukb	DECODE_Specific	-,NA		0.308232	0.308232	DECODE	DECODE	0.70049	2099.37	SCZ.Clozuk.2018	HEXIM2	Transcriptome	BRAIN	SMR	PsychENCODE	SMR	0.183192	0.0639752	0.00419		30545856	10.1126/science.aat8127	Gandal et all science	BRAIN
HEXIM2	Q96MH2	28591	TRANS	BIP_PGC3_noukb	DECODE_Specific	-,NA		0.308232	0.308232	DECODE	DECODE	0.70049	2099.37	SCZ	HEXIM2	Proteiome	BLOOD	SMR	eQTLGen	SMR	0.103922	0.049279	0.0349568		37415601	10.3389/fgene.2023.1191264	Gedik et all Front Genet	BLOOD
HEXIM2	Q96MH2	28591	TRANS	BIP_PGC3_noukb	DECODE_Specific	-,NA		0.308232	0.308232	DECODE	DECODE	0.70049	2099.37	MDD	HEXIM2	Proteiome	BLOOD	SMR	eQTLGen	SMR	0.00929894	0.0266615	0.727256		37415601	10.3389/fgene.2023.1191264	Gedik et all Front Genet	BLOOD
HEXIM2	Q96MH2	28591	TRANS	BIP_PGC3_noukb	DECODE_Specific	-,NA		0.308232	0.308232	DECODE	DECODE	0.70049	2099.37	BIP	HEXIM2	Proteiome	BLOOD	SMR	eQTLGen	SMR	0.00310042	0.0582736	0.957569		37415601	10.3389/fgene.2023.1191264	Gedik et all Front Genet	BLOOD
HEXIM2	Q96MH2	28591	TRANS	BIP_PGC3_noukb	DECODE_Specific	-,NA		0.308232	0.308232	DECODE	DECODE	0.70049	2099.37	SCZ	HEXIM2	Proteiome	BLOOD	SMR	deCODE	SMR	0.283882	0.0955265	0.00296096		37415601	10.3389/fgene.2023.1191264	Gedik et all Front Genet	BLOOD
HEXIM2	Q96MH2	28591	TRANS	BIP_PGC3_noukb	DECODE_Specific	-,NA		0.308232	0.308232	DECODE	DECODE	0.70049	2099.37	MDD	HEXIM2	Proteiome	BLOOD	SMR	deCODE	SMR	0.00441014	0.0518209	0.932179		37415601	10.3389/fgene.2023.1191264	Gedik et all Front Genet	BLOOD
HEXIM2	Q96MH2	28591	TRANS	BIP_PGC3_noukb	DECODE_Specific	-,NA		0.308232	0.308232	DECODE	DECODE	0.70049	2099.37	BIP	HEXIM2	Proteiome	BLOOD	SMR	deCODE	SMR	-0.0583898	0.113701	0.607575		37415601	10.3389/fgene.2023.1191264	Gedik et all Front Genet	BLOOD
HEXIM2	Q96MH2	28591	TRANS	BIP_PGC3_noukb	DECODE_Specific	-,NA		0.308232	0.308232	DECODE	DECODE	0.70049	2099.37	SCZ.Clozuk.2018	HEXIM2	Transcriptome	BRAIN	TWAS	PsychENCODE	FUSION	3.17456		0.0015		30545856	10.1126/science.aat8127	Gandal et all science	BRAIN
HEXIM2	Q96MH2	28591	TRANS	BIP_PGC3_noukb	DECODE_Specific	-,NA		0.308232	0.308232	DECODE	DECODE	0.70049	2099.37	BD.PGC.ruderferCell2018	HEXIM2	Transcriptome	BRAIN	TWAS	PsychENCODE	FUSION	-0.816		0.414		30545856	10.1126/science.aat8127	Gandal et all science	BRAIN
HEXIM2	Q96MH2	28591	TRANS	Cognition_Meta	DECODE_Specific	-,NA		0.41528	0.41528	DECODE	DECODE	0.99454	2828.47	SCZ	HEXIM2	Proteome	PLASMA	MR	deCODE	TwoSampleMR	0.281174	0.0893054	0.00164139		37085628	10.1007/s00439-023-02562-0	Dang et al Human Genetics	BLOOD
HEXIM2	Q96MH2	28591	TRANS	Cognition_Meta	DECODE_Specific	-,NA		0.41528	0.41528	DECODE	DECODE	0.99454	2828.47	BIP	HEXIM2	Proteome	PLASMA	MR	deCODE	TwoSampleMR	-0.0583898	0.113561	0.607133		37085628	10.1007/s00439-023-02562-0	Dang et al Human Genetics	BLOOD
HEXIM2	Q96MH2	28591	TRANS	Cognition_Meta	DECODE_Specific	-,NA		0.41528	0.41528	DECODE	DECODE	0.99454	2828.47	MDD	HEXIM2	Proteome	PLASMA	MR	deCODE	TwoSampleMR	-0.0264927	0.0417481	0.5257		37085628	10.1007/s00439-023-02562-0	Dang et al Human Genetics	BLOOD
HEXIM2	Q96MH2	28591	TRANS	Cognition_Meta	DECODE_Specific	-,NA		0.41528	0.41528	DECODE	DECODE	0.99454	2828.47	Bipolar disorder	HEXIM2	Proteome	PLASMA	MR	FENLAND	TwoSampleMR	-0.0538763	0.0773438	0.486064		36280454	https://doi.org/10.1016/j.biopsych.2022.08.015	Lu et al Biol Psychiatry	BLOOD
HEXIM2	Q96MH2	28591	TRANS	Cognition_Meta	DECODE_Specific	-,NA		0.41528	0.41528	DECODE	DECODE	0.99454	2828.47	Major depressive disorder	HEXIM2	Proteome	PLASMA	MR	FENLAND	TwoSampleMR	0.0046875	0.0359375	0.896222		36280454	https://doi.org/10.1016/j.biopsych.2022.08.015	Lu et al Biol Psychiatry	BLOOD
HEXIM2	Q96MH2	28591	TRANS	Cognition_Meta	DECODE_Specific	-,NA		0.41528	0.41528	DECODE	DECODE	0.99454	2828.47	Schizophrenia	HEXIM2	Proteome	PLASMA	MR	FENLAND	TwoSampleMR	0.197635	0.0664062	0.0029189		36280454	https://doi.org/10.1016/j.biopsych.2022.08.015	Lu et al Biol Psychiatry	BLOOD
HEXIM2	Q96MH2	28591	TRANS	Cognition_Meta	DECODE_Specific	-,NA		0.41528	0.41528	DECODE	DECODE	0.99454	2828.47	SCZ.Clozuk.2018	HEXIM2	Transcriptome	BRAIN	SMR	PsychENCODE	SMR	0.183192	0.0639752	0.00419		30545856	10.1126/science.aat8127	Gandal et all science	BRAIN
HEXIM2	Q96MH2	28591	TRANS	Cognition_Meta	DECODE_Specific	-,NA		0.41528	0.41528	DECODE	DECODE	0.99454	2828.47	SCZ	HEXIM2	Proteiome	BLOOD	SMR	eQTLGen	SMR	0.103922	0.049279	0.0349568		37415601	10.3389/fgene.2023.1191264	Gedik et all Front Genet	BLOOD
HEXIM2	Q96MH2	28591	TRANS	Cognition_Meta	DECODE_Specific	-,NA		0.41528	0.41528	DECODE	DECODE	0.99454	2828.47	MDD	HEXIM2	Proteiome	BLOOD	SMR	eQTLGen	SMR	0.00929894	0.0266615	0.727256		37415601	10.3389/fgene.2023.1191264	Gedik et all Front Genet	BLOOD
HEXIM2	Q96MH2	28591	TRANS	Cognition_Meta	DECODE_Specific	-,NA		0.41528	0.41528	DECODE	DECODE	0.99454	2828.47	BIP	HEXIM2	Proteiome	BLOOD	SMR	eQTLGen	SMR	0.00310042	0.0582736	0.957569		37415601	10.3389/fgene.2023.1191264	Gedik et all Front Genet	BLOOD
HEXIM2	Q96MH2	28591	TRANS	Cognition_Meta	DECODE_Specific	-,NA		0.41528	0.41528	DECODE	DECODE	0.99454	2828.47	SCZ	HEXIM2	Proteiome	BLOOD	SMR	deCODE	SMR	0.283882	0.0955265	0.00296096		37415601	10.3389/fgene.2023.1191264	Gedik et all Front Genet	BLOOD
HEXIM2	Q96MH2	28591	TRANS	Cognition_Meta	DECODE_Specific	-,NA		0.41528	0.41528	DECODE	DECODE	0.99454	2828.47	MDD	HEXIM2	Proteiome	BLOOD	SMR	deCODE	SMR	0.00441014	0.0518209	0.932179		37415601	10.3389/fgene.2023.1191264	Gedik et all Front Genet	BLOOD
HEXIM2	Q96MH2	28591	TRANS	Cognition_Meta	DECODE_Specific	-,NA		0.41528	0.41528	DECODE	DECODE	0.99454	2828.47	BIP	HEXIM2	Proteiome	BLOOD	SMR	deCODE	SMR	-0.0583898	0.113701	0.607575		37415601	10.3389/fgene.2023.1191264	Gedik et all Front Genet	BLOOD
HEXIM2	Q96MH2	28591	TRANS	Cognition_Meta	DECODE_Specific	-,NA		0.41528	0.41528	DECODE	DECODE	0.99454	2828.47	SCZ.Clozuk.2018	HEXIM2	Transcriptome	BRAIN	TWAS	PsychENCODE	FUSION	3.17456		0.0015		30545856	10.1126/science.aat8127	Gandal et all science	BRAIN
HEXIM2	Q96MH2	28591	TRANS	Cognition_Meta	DECODE_Specific	-,NA		0.41528	0.41528	DECODE	DECODE	0.99454	2828.47	BD.PGC.ruderferCell2018	HEXIM2	Transcriptome	BRAIN	TWAS	PsychENCODE	FUSION	-0.816		0.414		30545856	10.1126/science.aat8127	Gandal et all science	BRAIN
HEXIM2	Q96MH2	28591	TRANS	Depression_iPSYCH_2023	DECODE_Specific	+,NA		0.74462	0.74462	DECODE	DECODE	1.40255	5071.61	SCZ	HEXIM2	Proteome	PLASMA	MR	deCODE	TwoSampleMR	0.281174	0.0893054	0.00164139		37085628	10.1007/s00439-023-02562-0	Dang et al Human Genetics	BLOOD
HEXIM2	Q96MH2	28591	TRANS	Depression_iPSYCH_2023	DECODE_Specific	+,NA		0.74462	0.74462	DECODE	DECODE	1.40255	5071.61	BIP	HEXIM2	Proteome	PLASMA	MR	deCODE	TwoSampleMR	-0.0583898	0.113561	0.607133		37085628	10.1007/s00439-023-02562-0	Dang et al Human Genetics	BLOOD
HEXIM2	Q96MH2	28591	TRANS	Depression_iPSYCH_2023	DECODE_Specific	+,NA		0.74462	0.74462	DECODE	DECODE	1.40255	5071.61	MDD	HEXIM2	Proteome	PLASMA	MR	deCODE	TwoSampleMR	-0.0264927	0.0417481	0.5257		37085628	10.1007/s00439-023-02562-0	Dang et al Human Genetics	BLOOD
HEXIM2	Q96MH2	28591	TRANS	Depression_iPSYCH_2023	DECODE_Specific	+,NA		0.74462	0.74462	DECODE	DECODE	1.40255	5071.61	Bipolar disorder	HEXIM2	Proteome	PLASMA	MR	FENLAND	TwoSampleMR	-0.0538763	0.0773438	0.486064		36280454	https://doi.org/10.1016/j.biopsych.2022.08.015	Lu et al Biol Psychiatry	BLOOD
HEXIM2	Q96MH2	28591	TRANS	Depression_iPSYCH_2023	DECODE_Specific	+,NA		0.74462	0.74462	DECODE	DECODE	1.40255	5071.61	Major depressive disorder	HEXIM2	Proteome	PLASMA	MR	FENLAND	TwoSampleMR	0.0046875	0.0359375	0.896222		36280454	https://doi.org/10.1016/j.biopsych.2022.08.015	Lu et al Biol Psychiatry	BLOOD
HEXIM2	Q96MH2	28591	TRANS	Depression_iPSYCH_2023	DECODE_Specific	+,NA		0.74462	0.74462	DECODE	DECODE	1.40255	5071.61	Schizophrenia	HEXIM2	Proteome	PLASMA	MR	FENLAND	TwoSampleMR	0.197635	0.0664062	0.0029189		36280454	https://doi.org/10.1016/j.biopsych.2022.08.015	Lu et al Biol Psychiatry	BLOOD
HEXIM2	Q96MH2	28591	TRANS	Depression_iPSYCH_2023	DECODE_Specific	+,NA		0.74462	0.74462	DECODE	DECODE	1.40255	5071.61	SCZ.Clozuk.2018	HEXIM2	Transcriptome	BRAIN	SMR	PsychENCODE	SMR	0.183192	0.0639752	0.00419		30545856	10.1126/science.aat8127	Gandal et all science	BRAIN
HEXIM2	Q96MH2	28591	TRANS	Depression_iPSYCH_2023	DECODE_Specific	+,NA		0.74462	0.74462	DECODE	DECODE	1.40255	5071.61	SCZ	HEXIM2	Proteiome	BLOOD	SMR	eQTLGen	SMR	0.103922	0.049279	0.0349568		37415601	10.3389/fgene.2023.1191264	Gedik et all Front Genet	BLOOD
HEXIM2	Q96MH2	28591	TRANS	Depression_iPSYCH_2023	DECODE_Specific	+,NA		0.74462	0.74462	DECODE	DECODE	1.40255	5071.61	MDD	HEXIM2	Proteiome	BLOOD	SMR	eQTLGen	SMR	0.00929894	0.0266615	0.727256		37415601	10.3389/fgene.2023.1191264	Gedik et all Front Genet	BLOOD
HEXIM2	Q96MH2	28591	TRANS	Depression_iPSYCH_2023	DECODE_Specific	+,NA		0.74462	0.74462	DECODE	DECODE	1.40255	5071.61	BIP	HEXIM2	Proteiome	BLOOD	SMR	eQTLGen	SMR	0.00310042	0.0582736	0.957569		37415601	10.3389/fgene.2023.1191264	Gedik et all Front Genet	BLOOD
HEXIM2	Q96MH2	28591	TRANS	Depression_iPSYCH_2023	DECODE_Specific	+,NA		0.74462	0.74462	DECODE	DECODE	1.40255	5071.61	SCZ	HEXIM2	Proteiome	BLOOD	SMR	deCODE	SMR	0.283882	0.0955265	0.00296096		37415601	10.3389/fgene.2023.1191264	Gedik et all Front Genet	BLOOD
HEXIM2	Q96MH2	28591	TRANS	Depression_iPSYCH_2023	DECODE_Specific	+,NA		0.74462	0.74462	DECODE	DECODE	1.40255	5071.61	MDD	HEXIM2	Proteiome	BLOOD	SMR	deCODE	SMR	0.00441014	0.0518209	0.932179		37415601	10.3389/fgene.2023.1191264	Gedik et all Front Genet	BLOOD
HEXIM2	Q96MH2	28591	TRANS	Depression_iPSYCH_2023	DECODE_Specific	+,NA		0.74462	0.74462	DECODE	DECODE	1.40255	5071.61	BIP	HEXIM2	Proteiome	BLOOD	SMR	deCODE	SMR	-0.0583898	0.113701	0.607575		37415601	10.3389/fgene.2023.1191264	Gedik et all Front Genet	BLOOD
HEXIM2	Q96MH2	28591	TRANS	Depression_iPSYCH_2023	DECODE_Specific	+,NA		0.74462	0.74462	DECODE	DECODE	1.40255	5071.61	SCZ.Clozuk.2018	HEXIM2	Transcriptome	BRAIN	TWAS	PsychENCODE	FUSION	3.17456		0.0015		30545856	10.1126/science.aat8127	Gandal et all science	BRAIN
HEXIM2	Q96MH2	28591	TRANS	Depression_iPSYCH_2023	DECODE_Specific	+,NA		0.74462	0.74462	DECODE	DECODE	1.40255	5071.61	BD.PGC.ruderferCell2018	HEXIM2	Transcriptome	BRAIN	TWAS	PsychENCODE	FUSION	-0.816		0.414		30545856	10.1126/science.aat8127	Gandal et all science	BRAIN
HEXIM2	Q96MH2	28591	TRANS	PGC3_SCZ_NoUKB	DECODE_Specific	+,NA		0.489257	0.489257	DECODE	DECODE	0.978371	3332.33	SCZ	HEXIM2	Proteome	PLASMA	MR	deCODE	TwoSampleMR	0.281174	0.0893054	0.00164139		37085628	10.1007/s00439-023-02562-0	Dang et al Human Genetics	BLOOD
HEXIM2	Q96MH2	28591	TRANS	PGC3_SCZ_NoUKB	DECODE_Specific	+,NA		0.489257	0.489257	DECODE	DECODE	0.978371	3332.33	BIP	HEXIM2	Proteome	PLASMA	MR	deCODE	TwoSampleMR	-0.0583898	0.113561	0.607133		37085628	10.1007/s00439-023-02562-0	Dang et al Human Genetics	BLOOD
HEXIM2	Q96MH2	28591	TRANS	PGC3_SCZ_NoUKB	DECODE_Specific	+,NA		0.489257	0.489257	DECODE	DECODE	0.978371	3332.33	MDD	HEXIM2	Proteome	PLASMA	MR	deCODE	TwoSampleMR	-0.0264927	0.0417481	0.5257		37085628	10.1007/s00439-023-02562-0	Dang et al Human Genetics	BLOOD
HEXIM2	Q96MH2	28591	TRANS	PGC3_SCZ_NoUKB	DECODE_Specific	+,NA		0.489257	0.489257	DECODE	DECODE	0.978371	3332.33	Bipolar disorder	HEXIM2	Proteome	PLASMA	MR	FENLAND	TwoSampleMR	-0.0538763	0.0773438	0.486064		36280454	https://doi.org/10.1016/j.biopsych.2022.08.015	Lu et al Biol Psychiatry	BLOOD
HEXIM2	Q96MH2	28591	TRANS	PGC3_SCZ_NoUKB	DECODE_Specific	+,NA		0.489257	0.489257	DECODE	DECODE	0.978371	3332.33	Major depressive disorder	HEXIM2	Proteome	PLASMA	MR	FENLAND	TwoSampleMR	0.0046875	0.0359375	0.896222		36280454	https://doi.org/10.1016/j.biopsych.2022.08.015	Lu et al Biol Psychiatry	BLOOD
HEXIM2	Q96MH2	28591	TRANS	PGC3_SCZ_NoUKB	DECODE_Specific	+,NA		0.489257	0.489257	DECODE	DECODE	0.978371	3332.33	Schizophrenia	HEXIM2	Proteome	PLASMA	MR	FENLAND	TwoSampleMR	0.197635	0.0664062	0.0029189		36280454	https://doi.org/10.1016/j.biopsych.2022.08.015	Lu et al Biol Psychiatry	BLOOD
HEXIM2	Q96MH2	28591	TRANS	PGC3_SCZ_NoUKB	DECODE_Specific	+,NA		0.489257	0.489257	DECODE	DECODE	0.978371	3332.33	SCZ.Clozuk.2018	HEXIM2	Transcriptome	BRAIN	SMR	PsychENCODE	SMR	0.183192	0.0639752	0.00419		30545856	10.1126/science.aat8127	Gandal et all science	BRAIN
HEXIM2	Q96MH2	28591	TRANS	PGC3_SCZ_NoUKB	DECODE_Specific	+,NA		0.489257	0.489257	DECODE	DECODE	0.978371	3332.33	SCZ	HEXIM2	Proteiome	BLOOD	SMR	eQTLGen	SMR	0.103922	0.049279	0.0349568		37415601	10.3389/fgene.2023.1191264	Gedik et all Front Genet	BLOOD
HEXIM2	Q96MH2	28591	TRANS	PGC3_SCZ_NoUKB	DECODE_Specific	+,NA		0.489257	0.489257	DECODE	DECODE	0.978371	3332.33	MDD	HEXIM2	Proteiome	BLOOD	SMR	eQTLGen	SMR	0.00929894	0.0266615	0.727256		37415601	10.3389/fgene.2023.1191264	Gedik et all Front Genet	BLOOD
HEXIM2	Q96MH2	28591	TRANS	PGC3_SCZ_NoUKB	DECODE_Specific	+,NA		0.489257	0.489257	DECODE	DECODE	0.978371	3332.33	BIP	HEXIM2	Proteiome	BLOOD	SMR	eQTLGen	SMR	0.00310042	0.0582736	0.957569		37415601	10.3389/fgene.2023.1191264	Gedik et all Front Genet	BLOOD
HEXIM2	Q96MH2	28591	TRANS	PGC3_SCZ_NoUKB	DECODE_Specific	+,NA		0.489257	0.489257	DECODE	DECODE	0.978371	3332.33	SCZ	HEXIM2	Proteiome	BLOOD	SMR	deCODE	SMR	0.283882	0.0955265	0.00296096		37415601	10.3389/fgene.2023.1191264	Gedik et all Front Genet	BLOOD
HEXIM2	Q96MH2	28591	TRANS	PGC3_SCZ_NoUKB	DECODE_Specific	+,NA		0.489257	0.489257	DECODE	DECODE	0.978371	3332.33	MDD	HEXIM2	Proteiome	BLOOD	SMR	deCODE	SMR	0.00441014	0.0518209	0.932179		37415601	10.3389/fgene.2023.1191264	Gedik et all Front Genet	BLOOD
HEXIM2	Q96MH2	28591	TRANS	PGC3_SCZ_NoUKB	DECODE_Specific	+,NA		0.489257	0.489257	DECODE	DECODE	0.978371	3332.33	BIP	HEXIM2	Proteiome	BLOOD	SMR	deCODE	SMR	-0.0583898	0.113701	0.607575		37415601	10.3389/fgene.2023.1191264	Gedik et all Front Genet	BLOOD
HEXIM2	Q96MH2	28591	TRANS	PGC3_SCZ_NoUKB	DECODE_Specific	+,NA		0.489257	0.489257	DECODE	DECODE	0.978371	3332.33	SCZ.Clozuk.2018	HEXIM2	Transcriptome	BRAIN	TWAS	PsychENCODE	FUSION	3.17456		0.0015		30545856	10.1126/science.aat8127	Gandal et all science	BRAIN
HEXIM2	Q96MH2	28591	TRANS	PGC3_SCZ_NoUKB	DECODE_Specific	+,NA		0.489257	0.489257	DECODE	DECODE	0.978371	3332.33	BD.PGC.ruderferCell2018	HEXIM2	Transcriptome	BRAIN	TWAS	PsychENCODE	FUSION	-0.816		0.414		30545856	10.1126/science.aat8127	Gandal et all science	BRAIN
HGD	Q93099	4892	CIS	Cognition_Meta	DECODE_Specific	-,NA		0.110437	0.110437	DECODE	DECODE	0.705661	412.812	Bipolar disorder	HGD	Proteome	PLASMA	MR	FENLAND	TwoSampleMR	0.0393219	0.0513665	0.443964		36280454	https://doi.org/10.1016/j.biopsych.2022.08.015	Lu et al Biol Psychiatry	BLOOD
HGD	Q93099	4892	CIS	Cognition_Meta	DECODE_Specific	-,NA		0.110437	0.110437	DECODE	DECODE	0.705661	412.812	Major depressive disorder	HGD	Proteome	PLASMA	MR	FENLAND	TwoSampleMR	0.00736815	0.0178318	0.679458		36280454	https://doi.org/10.1016/j.biopsych.2022.08.015	Lu et al Biol Psychiatry	BLOOD
HGD	Q93099	4892	CIS	Cognition_Meta	DECODE_Specific	-,NA		0.110437	0.110437	DECODE	DECODE	0.705661	412.812	Schizophrenia	HGD	Proteome	PLASMA	MR	FENLAND	TwoSampleMR	0.0493716	0.033422	0.139618		36280454	https://doi.org/10.1016/j.biopsych.2022.08.015	Lu et al Biol Psychiatry	BLOOD
HGD	Q93099	4892	CIS	Cognition_Meta	DECODE_Specific	-,NA		0.110437	0.110437	DECODE	DECODE	0.705661	412.812	MDD	HGD	Proteiome	BRAIN	SMR	BrainMeta	SMR	-0.0158576	0.0269608	0.556415		37415601	10.3389/fgene.2023.1191264	Gedik et all Front Genet	BRAIN
HGD	Q93099	4892	CIS	Cognition_Meta	DECODE_Specific	-,NA		0.110437	0.110437	DECODE	DECODE	0.705661	412.812	BIP	HGD	Proteiome	BRAIN	SMR	BrainMeta	SMR	-0.0445432	0.0614235	0.46834		37415601	10.3389/fgene.2023.1191264	Gedik et all Front Genet	BRAIN
HGD	Q93099	4892	CIS	Cognition_Meta	DECODE_Specific	-,NA		0.110437	0.110437	DECODE	DECODE	0.705661	412.812	SCZ	HGD	Proteiome	BRAIN	SMR	BrainMeta	SMR	0.0758486	0.055084	0.168524		37415601	10.3389/fgene.2023.1191264	Gedik et all Front Genet	BRAIN
HGD	Q93099	4892	CIS	Cognition_Meta	DECODE_Specific	-,NA		0.110437	0.110437	DECODE	DECODE	0.705661	412.812	MDD	HGD	Proteiome	BLOOD	SMR	eQTLGen	SMR	0.0282922	0.0686123	0.680084		37415601	10.3389/fgene.2023.1191264	Gedik et all Front Genet	BLOOD
HGD	Q93099	4892	CIS	Cognition_Meta	DECODE_Specific	-,NA		0.110437	0.110437	DECODE	DECODE	0.705661	412.812	BIP	HGD	Proteiome	BLOOD	SMR	eQTLGen	SMR	0.0938127	0.152456	0.538329		37415601	10.3389/fgene.2023.1191264	Gedik et all Front Genet	BLOOD
HGD	Q93099	4892	CIS	Cognition_Meta	DECODE_Specific	-,NA		0.110437	0.110437	DECODE	DECODE	0.705661	412.812	SCZ	HGD	Proteiome	BLOOD	SMR	deCODE	SMR	0.228055	0.178203	0.200634		37415601	10.3389/fgene.2023.1191264	Gedik et all Front Genet	BLOOD
HGD	Q93099	4892	CIS	Cognition_Meta	DECODE_Specific	-,NA		0.110437	0.110437	DECODE	DECODE	0.705661	412.812	MDD	HGD	Proteiome	BLOOD	SMR	deCODE	SMR	0.0210868	0.0405826	0.603341		37415601	10.3389/fgene.2023.1191264	Gedik et all Front Genet	BLOOD
HGD	Q93099	4892	CIS	Cognition_Meta	DECODE_Specific	-,NA		0.110437	0.110437	DECODE	DECODE	0.705661	412.812	BIP	HGD	Proteiome	BLOOD	SMR	deCODE	SMR	0.141123	0.0906493	0.119516		37415601	10.3389/fgene.2023.1191264	Gedik et all Front Genet	BLOOD
HGD	Q93099	4892	CIS	BIP_PGC3_noukb	DECODE_Specific	+,NA		0.204533	0.204533	DECODE	DECODE	0.824752	764.545	Bipolar disorder	HGD	Proteome	PLASMA	MR	FENLAND	TwoSampleMR	0.0393219	0.0513665	0.443964		36280454	https://doi.org/10.1016/j.biopsych.2022.08.015	Lu et al Biol Psychiatry	BLOOD
HGD	Q93099	4892	CIS	BIP_PGC3_noukb	DECODE_Specific	+,NA		0.204533	0.204533	DECODE	DECODE	0.824752	764.545	Major depressive disorder	HGD	Proteome	PLASMA	MR	FENLAND	TwoSampleMR	0.00736815	0.0178318	0.679458		36280454	https://doi.org/10.1016/j.biopsych.2022.08.015	Lu et al Biol Psychiatry	BLOOD
HGD	Q93099	4892	CIS	BIP_PGC3_noukb	DECODE_Specific	+,NA		0.204533	0.204533	DECODE	DECODE	0.824752	764.545	Schizophrenia	HGD	Proteome	PLASMA	MR	FENLAND	TwoSampleMR	0.0493716	0.033422	0.139618		36280454	https://doi.org/10.1016/j.biopsych.2022.08.015	Lu et al Biol Psychiatry	BLOOD
HGD	Q93099	4892	CIS	BIP_PGC3_noukb	DECODE_Specific	+,NA		0.204533	0.204533	DECODE	DECODE	0.824752	764.545	MDD	HGD	Proteiome	BRAIN	SMR	BrainMeta	SMR	-0.0158576	0.0269608	0.556415		37415601	10.3389/fgene.2023.1191264	Gedik et all Front Genet	BRAIN
HGD	Q93099	4892	CIS	BIP_PGC3_noukb	DECODE_Specific	+,NA		0.204533	0.204533	DECODE	DECODE	0.824752	764.545	BIP	HGD	Proteiome	BRAIN	SMR	BrainMeta	SMR	-0.0445432	0.0614235	0.46834		37415601	10.3389/fgene.2023.1191264	Gedik et all Front Genet	BRAIN
HGD	Q93099	4892	CIS	BIP_PGC3_noukb	DECODE_Specific	+,NA		0.204533	0.204533	DECODE	DECODE	0.824752	764.545	SCZ	HGD	Proteiome	BRAIN	SMR	BrainMeta	SMR	0.0758486	0.055084	0.168524		37415601	10.3389/fgene.2023.1191264	Gedik et all Front Genet	BRAIN
HGD	Q93099	4892	CIS	BIP_PGC3_noukb	DECODE_Specific	+,NA		0.204533	0.204533	DECODE	DECODE	0.824752	764.545	MDD	HGD	Proteiome	BLOOD	SMR	eQTLGen	SMR	0.0282922	0.0686123	0.680084		37415601	10.3389/fgene.2023.1191264	Gedik et all Front Genet	BLOOD
HGD	Q93099	4892	CIS	BIP_PGC3_noukb	DECODE_Specific	+,NA		0.204533	0.204533	DECODE	DECODE	0.824752	764.545	BIP	HGD	Proteiome	BLOOD	SMR	eQTLGen	SMR	0.0938127	0.152456	0.538329		37415601	10.3389/fgene.2023.1191264	Gedik et all Front Genet	BLOOD
HGD	Q93099	4892	CIS	BIP_PGC3_noukb	DECODE_Specific	+,NA		0.204533	0.204533	DECODE	DECODE	0.824752	764.545	SCZ	HGD	Proteiome	BLOOD	SMR	deCODE	SMR	0.228055	0.178203	0.200634		37415601	10.3389/fgene.2023.1191264	Gedik et all Front Genet	BLOOD
HGD	Q93099	4892	CIS	BIP_PGC3_noukb	DECODE_Specific	+,NA		0.204533	0.204533	DECODE	DECODE	0.824752	764.545	MDD	HGD	Proteiome	BLOOD	SMR	deCODE	SMR	0.0210868	0.0405826	0.603341		37415601	10.3389/fgene.2023.1191264	Gedik et all Front Genet	BLOOD
HGD	Q93099	4892	CIS	BIP_PGC3_noukb	DECODE_Specific	+,NA		0.204533	0.204533	DECODE	DECODE	0.824752	764.545	BIP	HGD	Proteiome	BLOOD	SMR	deCODE	SMR	0.141123	0.0906493	0.119516		37415601	10.3389/fgene.2023.1191264	Gedik et all Front Genet	BLOOD
HGD	Q93099	4892	CIS	Depression_iPSYCH_2023	DECODE_Specific	-,NA		0.41854	0.41854	DECODE	DECODE	1.15718	1564.5	Bipolar disorder	HGD	Proteome	PLASMA	MR	FENLAND	TwoSampleMR	0.0393219	0.0513665	0.443964		36280454	https://doi.org/10.1016/j.biopsych.2022.08.015	Lu et al Biol Psychiatry	BLOOD
HGD	Q93099	4892	CIS	Depression_iPSYCH_2023	DECODE_Specific	-,NA		0.41854	0.41854	DECODE	DECODE	1.15718	1564.5	Major depressive disorder	HGD	Proteome	PLASMA	MR	FENLAND	TwoSampleMR	0.00736815	0.0178318	0.679458		36280454	https://doi.org/10.1016/j.biopsych.2022.08.015	Lu et al Biol Psychiatry	BLOOD
HGD	Q93099	4892	CIS	Depression_iPSYCH_2023	DECODE_Specific	-,NA		0.41854	0.41854	DECODE	DECODE	1.15718	1564.5	Schizophrenia	HGD	Proteome	PLASMA	MR	FENLAND	TwoSampleMR	0.0493716	0.033422	0.139618		36280454	https://doi.org/10.1016/j.biopsych.2022.08.015	Lu et al Biol Psychiatry	BLOOD
HGD	Q93099	4892	CIS	Depression_iPSYCH_2023	DECODE_Specific	-,NA		0.41854	0.41854	DECODE	DECODE	1.15718	1564.5	MDD	HGD	Proteiome	BRAIN	SMR	BrainMeta	SMR	-0.0158576	0.0269608	0.556415		37415601	10.3389/fgene.2023.1191264	Gedik et all Front Genet	BRAIN
HGD	Q93099	4892	CIS	Depression_iPSYCH_2023	DECODE_Specific	-,NA		0.41854	0.41854	DECODE	DECODE	1.15718	1564.5	BIP	HGD	Proteiome	BRAIN	SMR	BrainMeta	SMR	-0.0445432	0.0614235	0.46834		37415601	10.3389/fgene.2023.1191264	Gedik et all Front Genet	BRAIN
HGD	Q93099	4892	CIS	Depression_iPSYCH_2023	DECODE_Specific	-,NA		0.41854	0.41854	DECODE	DECODE	1.15718	1564.5	SCZ	HGD	Proteiome	BRAIN	SMR	BrainMeta	SMR	0.0758486	0.055084	0.168524		37415601	10.3389/fgene.2023.1191264	Gedik et all Front Genet	BRAIN
HGD	Q93099	4892	CIS	Depression_iPSYCH_2023	DECODE_Specific	-,NA		0.41854	0.41854	DECODE	DECODE	1.15718	1564.5	MDD	HGD	Proteiome	BLOOD	SMR	eQTLGen	SMR	0.0282922	0.0686123	0.680084		37415601	10.3389/fgene.2023.1191264	Gedik et all Front Genet	BLOOD
HGD	Q93099	4892	CIS	Depression_iPSYCH_2023	DECODE_Specific	-,NA		0.41854	0.41854	DECODE	DECODE	1.15718	1564.5	BIP	HGD	Proteiome	BLOOD	SMR	eQTLGen	SMR	0.0938127	0.152456	0.538329		37415601	10.3389/fgene.2023.1191264	Gedik et all Front Genet	BLOOD
HGD	Q93099	4892	CIS	Depression_iPSYCH_2023	DECODE_Specific	-,NA		0.41854	0.41854	DECODE	DECODE	1.15718	1564.5	SCZ	HGD	Proteiome	BLOOD	SMR	deCODE	SMR	0.228055	0.178203	0.200634		37415601	10.3389/fgene.2023.1191264	Gedik et all Front Genet	BLOOD
HGD	Q93099	4892	CIS	Depression_iPSYCH_2023	DECODE_Specific	-,NA		0.41854	0.41854	DECODE	DECODE	1.15718	1564.5	MDD	HGD	Proteiome	BLOOD	SMR	deCODE	SMR	0.0210868	0.0405826	0.603341		37415601	10.3389/fgene.2023.1191264	Gedik et all Front Genet	BLOOD
HGD	Q93099	4892	CIS	Depression_iPSYCH_2023	DECODE_Specific	-,NA		0.41854	0.41854	DECODE	DECODE	1.15718	1564.5	BIP	HGD	Proteiome	BLOOD	SMR	deCODE	SMR	0.141123	0.0906493	0.119516		37415601	10.3389/fgene.2023.1191264	Gedik et all Front Genet	BLOOD
HGD	Q93099	4892	CIS	PGC3_SCZ_NoUKB	DECODE_Specific	+,NA		0.896716	0.896716	DECODE	DECODE	1.41431	3351.93	Bipolar disorder	HGD	Proteome	PLASMA	MR	FENLAND	TwoSampleMR	0.0393219	0.0513665	0.443964		36280454	https://doi.org/10.1016/j.biopsych.2022.08.015	Lu et al Biol Psychiatry	BLOOD
HGD	Q93099	4892	CIS	PGC3_SCZ_NoUKB	DECODE_Specific	+,NA		0.896716	0.896716	DECODE	DECODE	1.41431	3351.93	Major depressive disorder	HGD	Proteome	PLASMA	MR	FENLAND	TwoSampleMR	0.00736815	0.0178318	0.679458		36280454	https://doi.org/10.1016/j.biopsych.2022.08.015	Lu et al Biol Psychiatry	BLOOD
HGD	Q93099	4892	CIS	PGC3_SCZ_NoUKB	DECODE_Specific	+,NA		0.896716	0.896716	DECODE	DECODE	1.41431	3351.93	Schizophrenia	HGD	Proteome	PLASMA	MR	FENLAND	TwoSampleMR	0.0493716	0.033422	0.139618		36280454	https://doi.org/10.1016/j.biopsych.2022.08.015	Lu et al Biol Psychiatry	BLOOD
HGD	Q93099	4892	CIS	PGC3_SCZ_NoUKB	DECODE_Specific	+,NA		0.896716	0.896716	DECODE	DECODE	1.41431	3351.93	MDD	HGD	Proteiome	BRAIN	SMR	BrainMeta	SMR	-0.0158576	0.0269608	0.556415		37415601	10.3389/fgene.2023.1191264	Gedik et all Front Genet	BRAIN
HGD	Q93099	4892	CIS	PGC3_SCZ_NoUKB	DECODE_Specific	+,NA		0.896716	0.896716	DECODE	DECODE	1.41431	3351.93	BIP	HGD	Proteiome	BRAIN	SMR	BrainMeta	SMR	-0.0445432	0.0614235	0.46834		37415601	10.3389/fgene.2023.1191264	Gedik et all Front Genet	BRAIN
HGD	Q93099	4892	CIS	PGC3_SCZ_NoUKB	DECODE_Specific	+,NA		0.896716	0.896716	DECODE	DECODE	1.41431	3351.93	SCZ	HGD	Proteiome	BRAIN	SMR	BrainMeta	SMR	0.0758486	0.055084	0.168524		37415601	10.3389/fgene.2023.1191264	Gedik et all Front Genet	BRAIN
HGD	Q93099	4892	CIS	PGC3_SCZ_NoUKB	DECODE_Specific	+,NA		0.896716	0.896716	DECODE	DECODE	1.41431	3351.93	MDD	HGD	Proteiome	BLOOD	SMR	eQTLGen	SMR	0.0282922	0.0686123	0.680084		37415601	10.3389/fgene.2023.1191264	Gedik et all Front Genet	BLOOD
HGD	Q93099	4892	CIS	PGC3_SCZ_NoUKB	DECODE_Specific	+,NA		0.896716	0.896716	DECODE	DECODE	1.41431	3351.93	BIP	HGD	Proteiome	BLOOD	SMR	eQTLGen	SMR	0.0938127	0.152456	0.538329		37415601	10.3389/fgene.2023.1191264	Gedik et all Front Genet	BLOOD
HGD	Q93099	4892	CIS	PGC3_SCZ_NoUKB	DECODE_Specific	+,NA		0.896716	0.896716	DECODE	DECODE	1.41431	3351.93	SCZ	HGD	Proteiome	BLOOD	SMR	deCODE	SMR	0.228055	0.178203	0.200634		37415601	10.3389/fgene.2023.1191264	Gedik et all Front Genet	BLOOD
HGD	Q93099	4892	CIS	PGC3_SCZ_NoUKB	DECODE_Specific	+,NA		0.896716	0.896716	DECODE	DECODE	1.41431	3351.93	MDD	HGD	Proteiome	BLOOD	SMR	deCODE	SMR	0.0210868	0.0405826	0.603341		37415601	10.3389/fgene.2023.1191264	Gedik et all Front Genet	BLOOD
HGD	Q93099	4892	CIS	PGC3_SCZ_NoUKB	DECODE_Specific	+,NA		0.896716	0.896716	DECODE	DECODE	1.41431	3351.93	BIP	HGD	Proteiome	BLOOD	SMR	deCODE	SMR	0.141123	0.0906493	0.119516		37415601	10.3389/fgene.2023.1191264	Gedik et all Front Genet	BLOOD
HGF	P14210	4893	CIS	PGC3_SCZ_NoUKB	BOTH	-,-	0.0984765	0.0563115	0.356239	UKBB_PPP	DECODE	0.444077	210.492	Bipolar disorder	HGF	Proteome	PLASMA	MR	INTERVAL	TwoSampleMR	-0.00257668	0.056701	0.963754		36280454	https://doi.org/10.1016/j.biopsych.2022.08.015	Lu et al Biol Psychiatry	BLOOD
HGF	P14210	4893	CIS	PGC3_SCZ_NoUKB	BOTH	-,-	0.0984765	0.0563115	0.356239	UKBB_PPP	DECODE	0.444077	210.492	Bipolar disorder	HGF	Proteome	PLASMA	MR	FENLAND	TwoSampleMR	-0.00154616	0.056701	0.978245		36280454	https://doi.org/10.1016/j.biopsych.2022.08.015	Lu et al Biol Psychiatry	BLOOD
HGF	P14210	4893	CIS	PGC3_SCZ_NoUKB	BOTH	-,-	0.0984765	0.0563115	0.356239	UKBB_PPP	DECODE	0.444077	210.492	Major depressive disorder	HGF	Proteome	PLASMA	MR	INTERVAL	TwoSampleMR	-0.0170103	0.0257732	0.509254		36280454	https://doi.org/10.1016/j.biopsych.2022.08.015	Lu et al Biol Psychiatry	BLOOD
HGF	P14210	4893	CIS	PGC3_SCZ_NoUKB	BOTH	-,-	0.0984765	0.0563115	0.356239	UKBB_PPP	DECODE	0.444077	210.492	Major depressive disorder	HGF	Proteome	PLASMA	MR	FENLAND	TwoSampleMR	-0.0164948	0.0257732	0.522173		36280454	https://doi.org/10.1016/j.biopsych.2022.08.015	Lu et al Biol Psychiatry	BLOOD
HGF	P14210	4893	CIS	PGC3_SCZ_NoUKB	BOTH	-,-	0.0984765	0.0563115	0.356239	UKBB_PPP	DECODE	0.444077	210.492	Schizophrenia	HGF	Proteome	PLASMA	MR	INTERVAL	TwoSampleMR	-0.0495038	0.0479381	0.301763		36280454	https://doi.org/10.1016/j.biopsych.2022.08.015	Lu et al Biol Psychiatry	BLOOD
HGF	P14210	4893	CIS	PGC3_SCZ_NoUKB	BOTH	-,-	0.0984765	0.0563115	0.356239	UKBB_PPP	DECODE	0.444077	210.492	Schizophrenia	HGF	Proteome	PLASMA	MR	FENLAND	TwoSampleMR	-0.0468994	0.0479381	0.32791		36280454	https://doi.org/10.1016/j.biopsych.2022.08.015	Lu et al Biol Psychiatry	BLOOD
HGF	P14210	4893	CIS	PGC3_SCZ_NoUKB	BOTH	-,-	0.0984765	0.0563115	0.356239	UKBB_PPP	DECODE	0.444077	210.492	Deepression_Wray_tall	HGF	Transcriptome	BRAIN DLPFC	MR	PsychENCODE	TwoSampleMR	-0.02	0.02	0.336		35296807	10.1038/s41380-022-01507-9	Deng et all Mol Psychiatry	BRAIN
HGF	P14210	4893	CIS	PGC3_SCZ_NoUKB	BOTH	-,-	0.0984765	0.0563115	0.356239	UKBB_PPP	DECODE	0.444077	210.492	SCZ_PGC3	HGF	Transcriptome_Transcriptlvel	DLPFC	SMR	CMC+GTEX	SMR	-0.0364745	0.027502	0.184758		35460606	10.1016/j.ajhg.2022.04.004	Jiang eet all Am J Hum Genet	BRAIN
HGF	P14210	4893	CIS	PGC3_SCZ_NoUKB	BOTH	-,-	0.0984765	0.0563115	0.356239	UKBB_PPP	DECODE	0.444077	210.492	SCZ.Clozuk.2018	HGF	Transcriptome	BRAIN	SMR	PsychENCODE	SMR	0.0038064	0.0439643	0.931		30545856	10.1126/science.aat8127	Gandal et all science	BRAIN
HGF	P14210	4893	CIS	PGC3_SCZ_NoUKB	BOTH	-,-	0.0984765	0.0563115	0.356239	UKBB_PPP	DECODE	0.444077	210.492	BD.PGC.ruderferCell2018	HGF	Transcriptome	BRAIN	SMR	PsychENCODE	SMR	0.0361968	0.0677037	0.592902		30545856	10.1126/science.aat8127	Gandal et all science	BRAIN
HGF	P14210	4893	CIS	PGC3_SCZ_NoUKB	BOTH	-,-	0.0984765	0.0563115	0.356239	UKBB_PPP	DECODE	0.444077	210.492	SCZ	HGF	Proteiome	BLOOD	SMR	eQTLGen	SMR	-0.116677	0.136857	0.39391		37415601	10.3389/fgene.2023.1191264	Gedik et all Front Genet	BLOOD
HGF	P14210	4893	CIS	PGC3_SCZ_NoUKB	BOTH	-,-	0.0984765	0.0563115	0.356239	UKBB_PPP	DECODE	0.444077	210.492	MDD	HGF	Proteiome	BRAIN	SMR	BrainMeta	SMR	-0.0231903	0.0244583	0.343048		37415601	10.3389/fgene.2023.1191264	Gedik et all Front Genet	BRAIN
HGF	P14210	4893	CIS	PGC3_SCZ_NoUKB	BOTH	-,-	0.0984765	0.0563115	0.356239	UKBB_PPP	DECODE	0.444077	210.492	BIP	HGF	Proteiome	BRAIN	SMR	BrainMeta	SMR	0.0978443	0.0551461	0.0760176		37415601	10.3389/fgene.2023.1191264	Gedik et all Front Genet	BRAIN
HGF	P14210	4893	CIS	PGC3_SCZ_NoUKB	BOTH	-,-	0.0984765	0.0563115	0.356239	UKBB_PPP	DECODE	0.444077	210.492	SCZ	HGF	Proteiome	BRAIN	SMR	BrainMeta	SMR	-0.0536351	0.0450539	0.233863		37415601	10.3389/fgene.2023.1191264	Gedik et all Front Genet	BRAIN
HGF	P14210	4893	CIS	PGC3_SCZ_NoUKB	BOTH	-,-	0.0984765	0.0563115	0.356239	UKBB_PPP	DECODE	0.444077	210.492	MDD	HGF	Proteiome	BLOOD	SMR	eQTLGen	SMR	-0.0394558	0.0732696	0.59023		37415601	10.3389/fgene.2023.1191264	Gedik et all Front Genet	BLOOD
HGF	P14210	4893	CIS	PGC3_SCZ_NoUKB	BOTH	-,-	0.0984765	0.0563115	0.356239	UKBB_PPP	DECODE	0.444077	210.492	BIP	HGF	Proteiome	BLOOD	SMR	eQTLGen	SMR	-0.0204443	0.160771	0.89881		37415601	10.3389/fgene.2023.1191264	Gedik et all Front Genet	BLOOD
HGF	P14210	4893	CIS	PGC3_SCZ_NoUKB	BOTH	-,-	0.0984765	0.0563115	0.356239	UKBB_PPP	DECODE	0.444077	210.492	SCZ	HGF	Proteiome	BLOOD	SMR	deCODE	SMR	-0.0643225	0.0739861	0.384636		37415601	10.3389/fgene.2023.1191264	Gedik et all Front Genet	BLOOD
HGF	P14210	4893	CIS	PGC3_SCZ_NoUKB	BOTH	-,-	0.0984765	0.0563115	0.356239	UKBB_PPP	DECODE	0.444077	210.492	MDD	HGF	Proteiome	BLOOD	SMR	deCODE	SMR	-0.0246032	0.0397306	0.535752		37415601	10.3389/fgene.2023.1191264	Gedik et all Front Genet	BLOOD
HGF	P14210	4893	CIS	PGC3_SCZ_NoUKB	BOTH	-,-	0.0984765	0.0563115	0.356239	UKBB_PPP	DECODE	0.444077	210.492	BIP	HGF	Proteiome	BLOOD	SMR	deCODE	SMR	-0.00872536	0.0873043	0.920391		37415601	10.3389/fgene.2023.1191264	Gedik et all Front Genet	BLOOD
HGF	P14210	4893	CIS	PGC3_SCZ_NoUKB	BOTH	-,-	0.0984765	0.0563115	0.356239	UKBB_PPP	DECODE	0.444077	210.492	SCZ.Clozuk.2018	HGF	Transcriptome	BRAIN	TWAS	PsychENCODE	FUSION	0.28043		0.779		30545856	10.1126/science.aat8127	Gandal et all science	BRAIN
HGF	P14210	4893	CIS	PGC3_SCZ_NoUKB	BOTH	-,-	0.0984765	0.0563115	0.356239	UKBB_PPP	DECODE	0.444077	210.492	BD.PGC.ruderferCell2018	HGF	Transcriptome	BRAIN	TWAS	PsychENCODE	FUSION	0.27974		0.78		30545856	10.1126/science.aat8127	Gandal et all science	BRAIN
HGF	P14210	4893	CIS	PGC3_SCZ_NoUKB	BOTH	-,-	0.0984765	0.0563115	0.356239	UKBB_PPP	DECODE	0.444077	210.492	gFactor	HGF	Proteome	Blood	MR	SCALLOP_consortium	TwoSampleMR	0.00581424	0.018949	0.758968		36873953	10.3389/fgene.2023.1124431	Huang et al	Blood
HGF	P14210	4893	CIS	PGC3_SCZ_NoUKB	BOTH	-,-	0.0984765	0.0563115	0.356239	UKBB_PPP	DECODE	0.444077	210.492	gFactor	HGF	Proteome	Blood	MR	SCALLOP_consortium	TwoSampleMR	-0.00428741	0.0175465	0.806964		36873953	10.3389/fgene.2023.1124431	Huang et al	Blood
HGF	P14210	4893	CIS	PGC3_SCZ_NoUKB	BOTH	-,-	0.0984765	0.0563115	0.356239	UKBB_PPP	DECODE	0.444077	210.492	gFactor	HGF	Proteome	Blood	MR	SCALLOP_consortium	TwoSampleMR	0.00372036	0.0519895	0.945278		36873953	10.3389/fgene.2023.1124431	Huang et al	Blood
HGF	P14210	4893	CIS	PGC3_SCZ_NoUKB	BOTH	-,-	0.0984765	0.0563115	0.356239	UKBB_PPP	DECODE	0.444077	210.492	General cognitive function	HGF	Proteome	Blood	MR	SCALLOP_consortium	TwoSampleMR	0.0370213	0.0150938	0.014177		36873953	10.3389/fgene.2023.1124431	Huang et al	Blood
HGF	P14210	4893	CIS	PGC3_SCZ_NoUKB	BOTH	-,-	0.0984765	0.0563115	0.356239	UKBB_PPP	DECODE	0.444077	210.492	General cognitive function	HGF	Proteome	Blood	MR	SCALLOP_consortium	TwoSampleMR	0.0309626	0.0200776	0.123039		36873953	10.3389/fgene.2023.1124431	Huang et al	Blood
HGF	P14210	4893	CIS	PGC3_SCZ_NoUKB	BOTH	-,-	0.0984765	0.0563115	0.356239	UKBB_PPP	DECODE	0.444077	210.492	General cognitive function	HGF	Proteome	Blood	MR	SCALLOP_consortium	TwoSampleMR	0.0407528	0.0390942	0.356071		36873953	10.3389/fgene.2023.1124431	Huang et al	Blood
HGF	P14210	4893	CIS	PGC3_SCZ_NoUKB	BOTH	-,-	0.0984765	0.0563115	0.356239	UKBB_PPP	DECODE	0.444077	210.492	General cognitive function	HGF	Proteome	Blood	MR	SCALLOP_consortium	TwoSampleMR	0.0379889	0.0263995	0.150151		36873953	10.3389/fgene.2023.1124431	Huang et al	Blood
HGF	P14210	4893	CIS	PGC3_SCZ_NoUKB	BOTH	-,-	0.0984765	0.0563115	0.356239	UKBB_PPP	DECODE	0.444077	210.492	gFactor	HGF	Proteome	Blood	MR	SCALLOP_consortium	TwoSampleMR	0.00514902	0.0306027	0.866384		36873953	10.3389/fgene.2023.1124431	Huang et al	Blood
HGF	P14210	4893	CIS	PGC3_SCZ_NoUKB	BOTH	-,-	0.0984765	0.0563115	0.356239	UKBB_PPP	DECODE	0.444077	210.492	Schizophrenia	HGF	Proteome	CSF	MR	Yang_et_al_(34239129)	TwoSampleMR	-0.15733	0.2382	0.508937		36482464	10.1186/s12916-022-02679-5	Gu X	CSF
HGF	P14210	4893	CIS	BIP_PGC3_noukb	BOTH	-,-	0.661622	0.328912	0.913186	UKBB_PPP	DECODE	0.98044	1229.47	Bipolar disorder	HGF	Proteome	PLASMA	MR	INTERVAL	TwoSampleMR	-0.00257668	0.056701	0.963754		36280454	https://doi.org/10.1016/j.biopsych.2022.08.015	Lu et al Biol Psychiatry	BLOOD
HGF	P14210	4893	CIS	BIP_PGC3_noukb	BOTH	-,-	0.661622	0.328912	0.913186	UKBB_PPP	DECODE	0.98044	1229.47	Bipolar disorder	HGF	Proteome	PLASMA	MR	FENLAND	TwoSampleMR	-0.00154616	0.056701	0.978245		36280454	https://doi.org/10.1016/j.biopsych.2022.08.015	Lu et al Biol Psychiatry	BLOOD
HGF	P14210	4893	CIS	BIP_PGC3_noukb	BOTH	-,-	0.661622	0.328912	0.913186	UKBB_PPP	DECODE	0.98044	1229.47	Major depressive disorder	HGF	Proteome	PLASMA	MR	INTERVAL	TwoSampleMR	-0.0170103	0.0257732	0.509254		36280454	https://doi.org/10.1016/j.biopsych.2022.08.015	Lu et al Biol Psychiatry	BLOOD
HGF	P14210	4893	CIS	BIP_PGC3_noukb	BOTH	-,-	0.661622	0.328912	0.913186	UKBB_PPP	DECODE	0.98044	1229.47	Major depressive disorder	HGF	Proteome	PLASMA	MR	FENLAND	TwoSampleMR	-0.0164948	0.0257732	0.522173		36280454	https://doi.org/10.1016/j.biopsych.2022.08.015	Lu et al Biol Psychiatry	BLOOD
HGF	P14210	4893	CIS	BIP_PGC3_noukb	BOTH	-,-	0.661622	0.328912	0.913186	UKBB_PPP	DECODE	0.98044	1229.47	Schizophrenia	HGF	Proteome	PLASMA	MR	INTERVAL	TwoSampleMR	-0.0495038	0.0479381	0.301763		36280454	https://doi.org/10.1016/j.biopsych.2022.08.015	Lu et al Biol Psychiatry	BLOOD
HGF	P14210	4893	CIS	BIP_PGC3_noukb	BOTH	-,-	0.661622	0.328912	0.913186	UKBB_PPP	DECODE	0.98044	1229.47	Schizophrenia	HGF	Proteome	PLASMA	MR	FENLAND	TwoSampleMR	-0.0468994	0.0479381	0.32791		36280454	https://doi.org/10.1016/j.biopsych.2022.08.015	Lu et al Biol Psychiatry	BLOOD
HGF	P14210	4893	CIS	BIP_PGC3_noukb	BOTH	-,-	0.661622	0.328912	0.913186	UKBB_PPP	DECODE	0.98044	1229.47	Deepression_Wray_tall	HGF	Transcriptome	BRAIN DLPFC	MR	PsychENCODE	TwoSampleMR	-0.02	0.02	0.336		35296807	10.1038/s41380-022-01507-9	Deng et all Mol Psychiatry	BRAIN
HGF	P14210	4893	CIS	BIP_PGC3_noukb	BOTH	-,-	0.661622	0.328912	0.913186	UKBB_PPP	DECODE	0.98044	1229.47	SCZ_PGC3	HGF	Transcriptome_Transcriptlvel	DLPFC	SMR	CMC+GTEX	SMR	-0.0364745	0.027502	0.184758		35460606	10.1016/j.ajhg.2022.04.004	Jiang eet all Am J Hum Genet	BRAIN
HGF	P14210	4893	CIS	BIP_PGC3_noukb	BOTH	-,-	0.661622	0.328912	0.913186	UKBB_PPP	DECODE	0.98044	1229.47	SCZ.Clozuk.2018	HGF	Transcriptome	BRAIN	SMR	PsychENCODE	SMR	0.0038064	0.0439643	0.931		30545856	10.1126/science.aat8127	Gandal et all science	BRAIN
HGF	P14210	4893	CIS	BIP_PGC3_noukb	BOTH	-,-	0.661622	0.328912	0.913186	UKBB_PPP	DECODE	0.98044	1229.47	BD.PGC.ruderferCell2018	HGF	Transcriptome	BRAIN	SMR	PsychENCODE	SMR	0.0361968	0.0677037	0.592902		30545856	10.1126/science.aat8127	Gandal et all science	BRAIN
HGF	P14210	4893	CIS	BIP_PGC3_noukb	BOTH	-,-	0.661622	0.328912	0.913186	UKBB_PPP	DECODE	0.98044	1229.47	SCZ	HGF	Proteiome	BLOOD	SMR	eQTLGen	SMR	-0.116677	0.136857	0.39391		37415601	10.3389/fgene.2023.1191264	Gedik et all Front Genet	BLOOD
HGF	P14210	4893	CIS	BIP_PGC3_noukb	BOTH	-,-	0.661622	0.328912	0.913186	UKBB_PPP	DECODE	0.98044	1229.47	MDD	HGF	Proteiome	BRAIN	SMR	BrainMeta	SMR	-0.0231903	0.0244583	0.343048		37415601	10.3389/fgene.2023.1191264	Gedik et all Front Genet	BRAIN
HGF	P14210	4893	CIS	BIP_PGC3_noukb	BOTH	-,-	0.661622	0.328912	0.913186	UKBB_PPP	DECODE	0.98044	1229.47	BIP	HGF	Proteiome	BRAIN	SMR	BrainMeta	SMR	0.0978443	0.0551461	0.0760176		37415601	10.3389/fgene.2023.1191264	Gedik et all Front Genet	BRAIN
HGF	P14210	4893	CIS	BIP_PGC3_noukb	BOTH	-,-	0.661622	0.328912	0.913186	UKBB_PPP	DECODE	0.98044	1229.47	SCZ	HGF	Proteiome	BRAIN	SMR	BrainMeta	SMR	-0.0536351	0.0450539	0.233863		37415601	10.3389/fgene.2023.1191264	Gedik et all Front Genet	BRAIN
HGF	P14210	4893	CIS	BIP_PGC3_noukb	BOTH	-,-	0.661622	0.328912	0.913186	UKBB_PPP	DECODE	0.98044	1229.47	MDD	HGF	Proteiome	BLOOD	SMR	eQTLGen	SMR	-0.0394558	0.0732696	0.59023		37415601	10.3389/fgene.2023.1191264	Gedik et all Front Genet	BLOOD
HGF	P14210	4893	CIS	BIP_PGC3_noukb	BOTH	-,-	0.661622	0.328912	0.913186	UKBB_PPP	DECODE	0.98044	1229.47	BIP	HGF	Proteiome	BLOOD	SMR	eQTLGen	SMR	-0.0204443	0.160771	0.89881		37415601	10.3389/fgene.2023.1191264	Gedik et all Front Genet	BLOOD
HGF	P14210	4893	CIS	BIP_PGC3_noukb	BOTH	-,-	0.661622	0.328912	0.913186	UKBB_PPP	DECODE	0.98044	1229.47	SCZ	HGF	Proteiome	BLOOD	SMR	deCODE	SMR	-0.0643225	0.0739861	0.384636		37415601	10.3389/fgene.2023.1191264	Gedik et all Front Genet	BLOOD
HGF	P14210	4893	CIS	BIP_PGC3_noukb	BOTH	-,-	0.661622	0.328912	0.913186	UKBB_PPP	DECODE	0.98044	1229.47	MDD	HGF	Proteiome	BLOOD	SMR	deCODE	SMR	-0.0246032	0.0397306	0.535752		37415601	10.3389/fgene.2023.1191264	Gedik et all Front Genet	BLOOD
HGF	P14210	4893	CIS	BIP_PGC3_noukb	BOTH	-,-	0.661622	0.328912	0.913186	UKBB_PPP	DECODE	0.98044	1229.47	BIP	HGF	Proteiome	BLOOD	SMR	deCODE	SMR	-0.00872536	0.0873043	0.920391		37415601	10.3389/fgene.2023.1191264	Gedik et all Front Genet	BLOOD
HGF	P14210	4893	CIS	BIP_PGC3_noukb	BOTH	-,-	0.661622	0.328912	0.913186	UKBB_PPP	DECODE	0.98044	1229.47	SCZ.Clozuk.2018	HGF	Transcriptome	BRAIN	TWAS	PsychENCODE	FUSION	0.28043		0.779		30545856	10.1126/science.aat8127	Gandal et all science	BRAIN
HGF	P14210	4893	CIS	BIP_PGC3_noukb	BOTH	-,-	0.661622	0.328912	0.913186	UKBB_PPP	DECODE	0.98044	1229.47	BD.PGC.ruderferCell2018	HGF	Transcriptome	BRAIN	TWAS	PsychENCODE	FUSION	0.27974		0.78		30545856	10.1126/science.aat8127	Gandal et all science	BRAIN
HGF	P14210	4893	CIS	BIP_PGC3_noukb	BOTH	-,-	0.661622	0.328912	0.913186	UKBB_PPP	DECODE	0.98044	1229.47	gFactor	HGF	Proteome	Blood	MR	SCALLOP_consortium	TwoSampleMR	0.00581424	0.018949	0.758968		36873953	10.3389/fgene.2023.1124431	Huang et al	Blood
HGF	P14210	4893	CIS	BIP_PGC3_noukb	BOTH	-,-	0.661622	0.328912	0.913186	UKBB_PPP	DECODE	0.98044	1229.47	gFactor	HGF	Proteome	Blood	MR	SCALLOP_consortium	TwoSampleMR	-0.00428741	0.0175465	0.806964		36873953	10.3389/fgene.2023.1124431	Huang et al	Blood
HGF	P14210	4893	CIS	BIP_PGC3_noukb	BOTH	-,-	0.661622	0.328912	0.913186	UKBB_PPP	DECODE	0.98044	1229.47	gFactor	HGF	Proteome	Blood	MR	SCALLOP_consortium	TwoSampleMR	0.00372036	0.0519895	0.945278		36873953	10.3389/fgene.2023.1124431	Huang et al	Blood
HGF	P14210	4893	CIS	BIP_PGC3_noukb	BOTH	-,-	0.661622	0.328912	0.913186	UKBB_PPP	DECODE	0.98044	1229.47	General cognitive function	HGF	Proteome	Blood	MR	SCALLOP_consortium	TwoSampleMR	0.0370213	0.0150938	0.014177		36873953	10.3389/fgene.2023.1124431	Huang et al	Blood
HGF	P14210	4893	CIS	BIP_PGC3_noukb	BOTH	-,-	0.661622	0.328912	0.913186	UKBB_PPP	DECODE	0.98044	1229.47	General cognitive function	HGF	Proteome	Blood	MR	SCALLOP_consortium	TwoSampleMR	0.0309626	0.0200776	0.123039		36873953	10.3389/fgene.2023.1124431	Huang et al	Blood
HGF	P14210	4893	CIS	BIP_PGC3_noukb	BOTH	-,-	0.661622	0.328912	0.913186	UKBB_PPP	DECODE	0.98044	1229.47	General cognitive function	HGF	Proteome	Blood	MR	SCALLOP_consortium	TwoSampleMR	0.0407528	0.0390942	0.356071		36873953	10.3389/fgene.2023.1124431	Huang et al	Blood
HGF	P14210	4893	CIS	BIP_PGC3_noukb	BOTH	-,-	0.661622	0.328912	0.913186	UKBB_PPP	DECODE	0.98044	1229.47	General cognitive function	HGF	Proteome	Blood	MR	SCALLOP_consortium	TwoSampleMR	0.0379889	0.0263995	0.150151		36873953	10.3389/fgene.2023.1124431	Huang et al	Blood
HGF	P14210	4893	CIS	BIP_PGC3_noukb	BOTH	-,-	0.661622	0.328912	0.913186	UKBB_PPP	DECODE	0.98044	1229.47	gFactor	HGF	Proteome	Blood	MR	SCALLOP_consortium	TwoSampleMR	0.00514902	0.0306027	0.866384		36873953	10.3389/fgene.2023.1124431	Huang et al	Blood
HGF	P14210	4893	CIS	BIP_PGC3_noukb	BOTH	-,-	0.661622	0.328912	0.913186	UKBB_PPP	DECODE	0.98044	1229.47	Schizophrenia	HGF	Proteome	CSF	MR	Yang_et_al_(34239129)	TwoSampleMR	-0.15733	0.2382	0.508937		36482464	10.1186/s12916-022-02679-5	Gu X	CSF
HGF	P14210	4893	CIS	Depression_iPSYCH_2023	BOTH	+,+	0.988046	0.90854	0.988046	UKBB_PPP	metap	1.43115	3396.12	Bipolar disorder	HGF	Proteome	PLASMA	MR	INTERVAL	TwoSampleMR	-0.00257668	0.056701	0.963754		36280454	https://doi.org/10.1016/j.biopsych.2022.08.015	Lu et al Biol Psychiatry	BLOOD
HGF	P14210	4893	CIS	Depression_iPSYCH_2023	BOTH	+,+	0.988046	0.90854	0.988046	UKBB_PPP	metap	1.43115	3396.12	Bipolar disorder	HGF	Proteome	PLASMA	MR	FENLAND	TwoSampleMR	-0.00154616	0.056701	0.978245		36280454	https://doi.org/10.1016/j.biopsych.2022.08.015	Lu et al Biol Psychiatry	BLOOD
HGF	P14210	4893	CIS	Depression_iPSYCH_2023	BOTH	+,+	0.988046	0.90854	0.988046	UKBB_PPP	metap	1.43115	3396.12	Major depressive disorder	HGF	Proteome	PLASMA	MR	INTERVAL	TwoSampleMR	-0.0170103	0.0257732	0.509254		36280454	https://doi.org/10.1016/j.biopsych.2022.08.015	Lu et al Biol Psychiatry	BLOOD
HGF	P14210	4893	CIS	Depression_iPSYCH_2023	BOTH	+,+	0.988046	0.90854	0.988046	UKBB_PPP	metap	1.43115	3396.12	Major depressive disorder	HGF	Proteome	PLASMA	MR	FENLAND	TwoSampleMR	-0.0164948	0.0257732	0.522173		36280454	https://doi.org/10.1016/j.biopsych.2022.08.015	Lu et al Biol Psychiatry	BLOOD
HGF	P14210	4893	CIS	Depression_iPSYCH_2023	BOTH	+,+	0.988046	0.90854	0.988046	UKBB_PPP	metap	1.43115	3396.12	Schizophrenia	HGF	Proteome	PLASMA	MR	INTERVAL	TwoSampleMR	-0.0495038	0.0479381	0.301763		36280454	https://doi.org/10.1016/j.biopsych.2022.08.015	Lu et al Biol Psychiatry	BLOOD
HGF	P14210	4893	CIS	Depression_iPSYCH_2023	BOTH	+,+	0.988046	0.90854	0.988046	UKBB_PPP	metap	1.43115	3396.12	Schizophrenia	HGF	Proteome	PLASMA	MR	FENLAND	TwoSampleMR	-0.0468994	0.0479381	0.32791		36280454	https://doi.org/10.1016/j.biopsych.2022.08.015	Lu et al Biol Psychiatry	BLOOD
HGF	P14210	4893	CIS	Depression_iPSYCH_2023	BOTH	+,+	0.988046	0.90854	0.988046	UKBB_PPP	metap	1.43115	3396.12	Deepression_Wray_tall	HGF	Transcriptome	BRAIN DLPFC	MR	PsychENCODE	TwoSampleMR	-0.02	0.02	0.336		35296807	10.1038/s41380-022-01507-9	Deng et all Mol Psychiatry	BRAIN
HGF	P14210	4893	CIS	Depression_iPSYCH_2023	BOTH	+,+	0.988046	0.90854	0.988046	UKBB_PPP	metap	1.43115	3396.12	SCZ_PGC3	HGF	Transcriptome_Transcriptlvel	DLPFC	SMR	CMC+GTEX	SMR	-0.0364745	0.027502	0.184758		35460606	10.1016/j.ajhg.2022.04.004	Jiang eet all Am J Hum Genet	BRAIN
HGF	P14210	4893	CIS	Depression_iPSYCH_2023	BOTH	+,+	0.988046	0.90854	0.988046	UKBB_PPP	metap	1.43115	3396.12	SCZ.Clozuk.2018	HGF	Transcriptome	BRAIN	SMR	PsychENCODE	SMR	0.0038064	0.0439643	0.931		30545856	10.1126/science.aat8127	Gandal et all science	BRAIN
HGF	P14210	4893	CIS	Depression_iPSYCH_2023	BOTH	+,+	0.988046	0.90854	0.988046	UKBB_PPP	metap	1.43115	3396.12	BD.PGC.ruderferCell2018	HGF	Transcriptome	BRAIN	SMR	PsychENCODE	SMR	0.0361968	0.0677037	0.592902		30545856	10.1126/science.aat8127	Gandal et all science	BRAIN
HGF	P14210	4893	CIS	Depression_iPSYCH_2023	BOTH	+,+	0.988046	0.90854	0.988046	UKBB_PPP	metap	1.43115	3396.12	SCZ	HGF	Proteiome	BLOOD	SMR	eQTLGen	SMR	-0.116677	0.136857	0.39391		37415601	10.3389/fgene.2023.1191264	Gedik et all Front Genet	BLOOD
HGF	P14210	4893	CIS	Depression_iPSYCH_2023	BOTH	+,+	0.988046	0.90854	0.988046	UKBB_PPP	metap	1.43115	3396.12	MDD	HGF	Proteiome	BRAIN	SMR	BrainMeta	SMR	-0.0231903	0.0244583	0.343048		37415601	10.3389/fgene.2023.1191264	Gedik et all Front Genet	BRAIN
HGF	P14210	4893	CIS	Depression_iPSYCH_2023	BOTH	+,+	0.988046	0.90854	0.988046	UKBB_PPP	metap	1.43115	3396.12	BIP	HGF	Proteiome	BRAIN	SMR	BrainMeta	SMR	0.0978443	0.0551461	0.0760176		37415601	10.3389/fgene.2023.1191264	Gedik et all Front Genet	BRAIN
HGF	P14210	4893	CIS	Depression_iPSYCH_2023	BOTH	+,+	0.988046	0.90854	0.988046	UKBB_PPP	metap	1.43115	3396.12	SCZ	HGF	Proteiome	BRAIN	SMR	BrainMeta	SMR	-0.0536351	0.0450539	0.233863		37415601	10.3389/fgene.2023.1191264	Gedik et all Front Genet	BRAIN
HGF	P14210	4893	CIS	Depression_iPSYCH_2023	BOTH	+,+	0.988046	0.90854	0.988046	UKBB_PPP	metap	1.43115	3396.12	MDD	HGF	Proteiome	BLOOD	SMR	eQTLGen	SMR	-0.0394558	0.0732696	0.59023		37415601	10.3389/fgene.2023.1191264	Gedik et all Front Genet	BLOOD
HGF	P14210	4893	CIS	Depression_iPSYCH_2023	BOTH	+,+	0.988046	0.90854	0.988046	UKBB_PPP	metap	1.43115	3396.12	BIP	HGF	Proteiome	BLOOD	SMR	eQTLGen	SMR	-0.0204443	0.160771	0.89881		37415601	10.3389/fgene.2023.1191264	Gedik et all Front Genet	BLOOD
HGF	P14210	4893	CIS	Depression_iPSYCH_2023	BOTH	+,+	0.988046	0.90854	0.988046	UKBB_PPP	metap	1.43115	3396.12	SCZ	HGF	Proteiome	BLOOD	SMR	deCODE	SMR	-0.0643225	0.0739861	0.384636		37415601	10.3389/fgene.2023.1191264	Gedik et all Front Genet	BLOOD
HGF	P14210	4893	CIS	Depression_iPSYCH_2023	BOTH	+,+	0.988046	0.90854	0.988046	UKBB_PPP	metap	1.43115	3396.12	MDD	HGF	Proteiome	BLOOD	SMR	deCODE	SMR	-0.0246032	0.0397306	0.535752		37415601	10.3389/fgene.2023.1191264	Gedik et all Front Genet	BLOOD
HGF	P14210	4893	CIS	Depression_iPSYCH_2023	BOTH	+,+	0.988046	0.90854	0.988046	UKBB_PPP	metap	1.43115	3396.12	BIP	HGF	Proteiome	BLOOD	SMR	deCODE	SMR	-0.00872536	0.0873043	0.920391		37415601	10.3389/fgene.2023.1191264	Gedik et all Front Genet	BLOOD
HGF	P14210	4893	CIS	Depression_iPSYCH_2023	BOTH	+,+	0.988046	0.90854	0.988046	UKBB_PPP	metap	1.43115	3396.12	SCZ.Clozuk.2018	HGF	Transcriptome	BRAIN	TWAS	PsychENCODE	FUSION	0.28043		0.779		30545856	10.1126/science.aat8127	Gandal et all science	BRAIN
HGF	P14210	4893	CIS	Depression_iPSYCH_2023	BOTH	+,+	0.988046	0.90854	0.988046	UKBB_PPP	metap	1.43115	3396.12	BD.PGC.ruderferCell2018	HGF	Transcriptome	BRAIN	TWAS	PsychENCODE	FUSION	0.27974		0.78		30545856	10.1126/science.aat8127	Gandal et all science	BRAIN
HGF	P14210	4893	CIS	Depression_iPSYCH_2023	BOTH	+,+	0.988046	0.90854	0.988046	UKBB_PPP	metap	1.43115	3396.12	gFactor	HGF	Proteome	Blood	MR	SCALLOP_consortium	TwoSampleMR	0.00581424	0.018949	0.758968		36873953	10.3389/fgene.2023.1124431	Huang et al	Blood
HGF	P14210	4893	CIS	Depression_iPSYCH_2023	BOTH	+,+	0.988046	0.90854	0.988046	UKBB_PPP	metap	1.43115	3396.12	gFactor	HGF	Proteome	Blood	MR	SCALLOP_consortium	TwoSampleMR	-0.00428741	0.0175465	0.806964		36873953	10.3389/fgene.2023.1124431	Huang et al	Blood
HGF	P14210	4893	CIS	Depression_iPSYCH_2023	BOTH	+,+	0.988046	0.90854	0.988046	UKBB_PPP	metap	1.43115	3396.12	gFactor	HGF	Proteome	Blood	MR	SCALLOP_consortium	TwoSampleMR	0.00372036	0.0519895	0.945278		36873953	10.3389/fgene.2023.1124431	Huang et al	Blood
HGF	P14210	4893	CIS	Depression_iPSYCH_2023	BOTH	+,+	0.988046	0.90854	0.988046	UKBB_PPP	metap	1.43115	3396.12	General cognitive function	HGF	Proteome	Blood	MR	SCALLOP_consortium	TwoSampleMR	0.0370213	0.0150938	0.014177		36873953	10.3389/fgene.2023.1124431	Huang et al	Blood
HGF	P14210	4893	CIS	Depression_iPSYCH_2023	BOTH	+,+	0.988046	0.90854	0.988046	UKBB_PPP	metap	1.43115	3396.12	General cognitive function	HGF	Proteome	Blood	MR	SCALLOP_consortium	TwoSampleMR	0.0309626	0.0200776	0.123039		36873953	10.3389/fgene.2023.1124431	Huang et al	Blood
HGF	P14210	4893	CIS	Depression_iPSYCH_2023	BOTH	+,+	0.988046	0.90854	0.988046	UKBB_PPP	metap	1.43115	3396.12	General cognitive function	HGF	Proteome	Blood	MR	SCALLOP_consortium	TwoSampleMR	0.0407528	0.0390942	0.356071		36873953	10.3389/fgene.2023.1124431	Huang et al	Blood
HGF	P14210	4893	CIS	Depression_iPSYCH_2023	BOTH	+,+	0.988046	0.90854	0.988046	UKBB_PPP	metap	1.43115	3396.12	General cognitive function	HGF	Proteome	Blood	MR	SCALLOP_consortium	TwoSampleMR	0.0379889	0.0263995	0.150151		36873953	10.3389/fgene.2023.1124431	Huang et al	Blood
HGF	P14210	4893	CIS	Depression_iPSYCH_2023	BOTH	+,+	0.988046	0.90854	0.988046	UKBB_PPP	metap	1.43115	3396.12	gFactor	HGF	Proteome	Blood	MR	SCALLOP_consortium	TwoSampleMR	0.00514902	0.0306027	0.866384		36873953	10.3389/fgene.2023.1124431	Huang et al	Blood
HGF	P14210	4893	CIS	Depression_iPSYCH_2023	BOTH	+,+	0.988046	0.90854	0.988046	UKBB_PPP	metap	1.43115	3396.12	Schizophrenia	HGF	Proteome	CSF	MR	Yang_et_al_(34239129)	TwoSampleMR	-0.15733	0.2382	0.508937		36482464	10.1186/s12916-022-02679-5	Gu X	CSF
HGF	P14210	4893	TRANS	Cognition_Meta	BOTH	-,-	0.626315	0.31377	0.867326	UKBB_PPP	DECODE	0.868029	2137.09	Bipolar disorder	HGF	Proteome	PLASMA	MR	INTERVAL	TwoSampleMR	-0.00257668	0.056701	0.963754		36280454	https://doi.org/10.1016/j.biopsych.2022.08.015	Lu et al Biol Psychiatry	BLOOD
HGF	P14210	4893	TRANS	Cognition_Meta	BOTH	-,-	0.626315	0.31377	0.867326	UKBB_PPP	DECODE	0.868029	2137.09	Bipolar disorder	HGF	Proteome	PLASMA	MR	FENLAND	TwoSampleMR	-0.00154616	0.056701	0.978245		36280454	https://doi.org/10.1016/j.biopsych.2022.08.015	Lu et al Biol Psychiatry	BLOOD
HGF	P14210	4893	TRANS	Cognition_Meta	BOTH	-,-	0.626315	0.31377	0.867326	UKBB_PPP	DECODE	0.868029	2137.09	Major depressive disorder	HGF	Proteome	PLASMA	MR	INTERVAL	TwoSampleMR	-0.0170103	0.0257732	0.509254		36280454	https://doi.org/10.1016/j.biopsych.2022.08.015	Lu et al Biol Psychiatry	BLOOD
HGF	P14210	4893	TRANS	Cognition_Meta	BOTH	-,-	0.626315	0.31377	0.867326	UKBB_PPP	DECODE	0.868029	2137.09	Major depressive disorder	HGF	Proteome	PLASMA	MR	FENLAND	TwoSampleMR	-0.0164948	0.0257732	0.522173		36280454	https://doi.org/10.1016/j.biopsych.2022.08.015	Lu et al Biol Psychiatry	BLOOD
HGF	P14210	4893	TRANS	Cognition_Meta	BOTH	-,-	0.626315	0.31377	0.867326	UKBB_PPP	DECODE	0.868029	2137.09	Schizophrenia	HGF	Proteome	PLASMA	MR	INTERVAL	TwoSampleMR	-0.0495038	0.0479381	0.301763		36280454	https://doi.org/10.1016/j.biopsych.2022.08.015	Lu et al Biol Psychiatry	BLOOD
HGF	P14210	4893	TRANS	Cognition_Meta	BOTH	-,-	0.626315	0.31377	0.867326	UKBB_PPP	DECODE	0.868029	2137.09	Schizophrenia	HGF	Proteome	PLASMA	MR	FENLAND	TwoSampleMR	-0.0468994	0.0479381	0.32791		36280454	https://doi.org/10.1016/j.biopsych.2022.08.015	Lu et al Biol Psychiatry	BLOOD
HGF	P14210	4893	TRANS	Cognition_Meta	BOTH	-,-	0.626315	0.31377	0.867326	UKBB_PPP	DECODE	0.868029	2137.09	Deepression_Wray_tall	HGF	Transcriptome	BRAIN DLPFC	MR	PsychENCODE	TwoSampleMR	-0.02	0.02	0.336		35296807	10.1038/s41380-022-01507-9	Deng et all Mol Psychiatry	BRAIN
HGF	P14210	4893	TRANS	Cognition_Meta	BOTH	-,-	0.626315	0.31377	0.867326	UKBB_PPP	DECODE	0.868029	2137.09	SCZ_PGC3	HGF	Transcriptome_Transcriptlvel	DLPFC	SMR	CMC+GTEX	SMR	-0.0364745	0.027502	0.184758		35460606	10.1016/j.ajhg.2022.04.004	Jiang eet all Am J Hum Genet	BRAIN
HGF	P14210	4893	TRANS	Cognition_Meta	BOTH	-,-	0.626315	0.31377	0.867326	UKBB_PPP	DECODE	0.868029	2137.09	SCZ.Clozuk.2018	HGF	Transcriptome	BRAIN	SMR	PsychENCODE	SMR	0.0038064	0.0439643	0.931		30545856	10.1126/science.aat8127	Gandal et all science	BRAIN
HGF	P14210	4893	TRANS	Cognition_Meta	BOTH	-,-	0.626315	0.31377	0.867326	UKBB_PPP	DECODE	0.868029	2137.09	BD.PGC.ruderferCell2018	HGF	Transcriptome	BRAIN	SMR	PsychENCODE	SMR	0.0361968	0.0677037	0.592902		30545856	10.1126/science.aat8127	Gandal et all science	BRAIN
HGF	P14210	4893	TRANS	Cognition_Meta	BOTH	-,-	0.626315	0.31377	0.867326	UKBB_PPP	DECODE	0.868029	2137.09	SCZ	HGF	Proteiome	BLOOD	SMR	eQTLGen	SMR	-0.116677	0.136857	0.39391		37415601	10.3389/fgene.2023.1191264	Gedik et all Front Genet	BLOOD
HGF	P14210	4893	TRANS	Cognition_Meta	BOTH	-,-	0.626315	0.31377	0.867326	UKBB_PPP	DECODE	0.868029	2137.09	MDD	HGF	Proteiome	BRAIN	SMR	BrainMeta	SMR	-0.0231903	0.0244583	0.343048		37415601	10.3389/fgene.2023.1191264	Gedik et all Front Genet	BRAIN
HGF	P14210	4893	TRANS	Cognition_Meta	BOTH	-,-	0.626315	0.31377	0.867326	UKBB_PPP	DECODE	0.868029	2137.09	BIP	HGF	Proteiome	BRAIN	SMR	BrainMeta	SMR	0.0978443	0.0551461	0.0760176		37415601	10.3389/fgene.2023.1191264	Gedik et all Front Genet	BRAIN
HGF	P14210	4893	TRANS	Cognition_Meta	BOTH	-,-	0.626315	0.31377	0.867326	UKBB_PPP	DECODE	0.868029	2137.09	SCZ	HGF	Proteiome	BRAIN	SMR	BrainMeta	SMR	-0.0536351	0.0450539	0.233863		37415601	10.3389/fgene.2023.1191264	Gedik et all Front Genet	BRAIN
HGF	P14210	4893	TRANS	Cognition_Meta	BOTH	-,-	0.626315	0.31377	0.867326	UKBB_PPP	DECODE	0.868029	2137.09	MDD	HGF	Proteiome	BLOOD	SMR	eQTLGen	SMR	-0.0394558	0.0732696	0.59023		37415601	10.3389/fgene.2023.1191264	Gedik et all Front Genet	BLOOD
HGF	P14210	4893	TRANS	Cognition_Meta	BOTH	-,-	0.626315	0.31377	0.867326	UKBB_PPP	DECODE	0.868029	2137.09	BIP	HGF	Proteiome	BLOOD	SMR	eQTLGen	SMR	-0.0204443	0.160771	0.89881		37415601	10.3389/fgene.2023.1191264	Gedik et all Front Genet	BLOOD
HGF	P14210	4893	TRANS	Cognition_Meta	BOTH	-,-	0.626315	0.31377	0.867326	UKBB_PPP	DECODE	0.868029	2137.09	SCZ	HGF	Proteiome	BLOOD	SMR	deCODE	SMR	-0.0643225	0.0739861	0.384636		37415601	10.3389/fgene.2023.1191264	Gedik et all Front Genet	BLOOD
HGF	P14210	4893	TRANS	Cognition_Meta	BOTH	-,-	0.626315	0.31377	0.867326	UKBB_PPP	DECODE	0.868029	2137.09	MDD	HGF	Proteiome	BLOOD	SMR	deCODE	SMR	-0.0246032	0.0397306	0.535752		37415601	10.3389/fgene.2023.1191264	Gedik et all Front Genet	BLOOD
HGF	P14210	4893	TRANS	Cognition_Meta	BOTH	-,-	0.626315	0.31377	0.867326	UKBB_PPP	DECODE	0.868029	2137.09	BIP	HGF	Proteiome	BLOOD	SMR	deCODE	SMR	-0.00872536	0.0873043	0.920391		37415601	10.3389/fgene.2023.1191264	Gedik et all Front Genet	BLOOD
HGF	P14210	4893	TRANS	Cognition_Meta	BOTH	-,-	0.626315	0.31377	0.867326	UKBB_PPP	DECODE	0.868029	2137.09	SCZ.Clozuk.2018	HGF	Transcriptome	BRAIN	TWAS	PsychENCODE	FUSION	0.28043		0.779		30545856	10.1126/science.aat8127	Gandal et all science	BRAIN
HGF	P14210	4893	TRANS	Cognition_Meta	BOTH	-,-	0.626315	0.31377	0.867326	UKBB_PPP	DECODE	0.868029	2137.09	BD.PGC.ruderferCell2018	HGF	Transcriptome	BRAIN	TWAS	PsychENCODE	FUSION	0.27974		0.78		30545856	10.1126/science.aat8127	Gandal et all science	BRAIN
HGF	P14210	4893	TRANS	Cognition_Meta	BOTH	-,-	0.626315	0.31377	0.867326	UKBB_PPP	DECODE	0.868029	2137.09	gFactor	HGF	Proteome	Blood	MR	SCALLOP_consortium	TwoSampleMR	0.00581424	0.018949	0.758968		36873953	10.3389/fgene.2023.1124431	Huang et al	Blood
HGF	P14210	4893	TRANS	Cognition_Meta	BOTH	-,-	0.626315	0.31377	0.867326	UKBB_PPP	DECODE	0.868029	2137.09	gFactor	HGF	Proteome	Blood	MR	SCALLOP_consortium	TwoSampleMR	-0.00428741	0.0175465	0.806964		36873953	10.3389/fgene.2023.1124431	Huang et al	Blood
HGF	P14210	4893	TRANS	Cognition_Meta	BOTH	-,-	0.626315	0.31377	0.867326	UKBB_PPP	DECODE	0.868029	2137.09	gFactor	HGF	Proteome	Blood	MR	SCALLOP_consortium	TwoSampleMR	0.00372036	0.0519895	0.945278		36873953	10.3389/fgene.2023.1124431	Huang et al	Blood
HGF	P14210	4893	TRANS	Cognition_Meta	BOTH	-,-	0.626315	0.31377	0.867326	UKBB_PPP	DECODE	0.868029	2137.09	General cognitive function	HGF	Proteome	Blood	MR	SCALLOP_consortium	TwoSampleMR	0.0370213	0.0150938	0.014177		36873953	10.3389/fgene.2023.1124431	Huang et al	Blood
HGF	P14210	4893	TRANS	Cognition_Meta	BOTH	-,-	0.626315	0.31377	0.867326	UKBB_PPP	DECODE	0.868029	2137.09	General cognitive function	HGF	Proteome	Blood	MR	SCALLOP_consortium	TwoSampleMR	0.0309626	0.0200776	0.123039		36873953	10.3389/fgene.2023.1124431	Huang et al	Blood
HGF	P14210	4893	TRANS	Cognition_Meta	BOTH	-,-	0.626315	0.31377	0.867326	UKBB_PPP	DECODE	0.868029	2137.09	General cognitive function	HGF	Proteome	Blood	MR	SCALLOP_consortium	TwoSampleMR	0.0407528	0.0390942	0.356071		36873953	10.3389/fgene.2023.1124431	Huang et al	Blood
HGF	P14210	4893	TRANS	Cognition_Meta	BOTH	-,-	0.626315	0.31377	0.867326	UKBB_PPP	DECODE	0.868029	2137.09	General cognitive function	HGF	Proteome	Blood	MR	SCALLOP_consortium	TwoSampleMR	0.0379889	0.0263995	0.150151		36873953	10.3389/fgene.2023.1124431	Huang et al	Blood
HGF	P14210	4893	TRANS	Cognition_Meta	BOTH	-,-	0.626315	0.31377	0.867326	UKBB_PPP	DECODE	0.868029	2137.09	gFactor	HGF	Proteome	Blood	MR	SCALLOP_consortium	TwoSampleMR	0.00514902	0.0306027	0.866384		36873953	10.3389/fgene.2023.1124431	Huang et al	Blood
HGF	P14210	4893	TRANS	Cognition_Meta	BOTH	-,-	0.626315	0.31377	0.867326	UKBB_PPP	DECODE	0.868029	2137.09	Schizophrenia	HGF	Proteome	CSF	MR	Yang_et_al_(34239129)	TwoSampleMR	-0.15733	0.2382	0.508937		36482464	10.1186/s12916-022-02679-5	Gu X	CSF
HGF	P14210	4893	TRANS	Depression_iPSYCH_2023	BOTH	+,+	0.84471	0.619293	0.84471	UKBB_PPP	metap	1.42548	4218.01	Bipolar disorder	HGF	Proteome	PLASMA	MR	INTERVAL	TwoSampleMR	-0.00257668	0.056701	0.963754		36280454	https://doi.org/10.1016/j.biopsych.2022.08.015	Lu et al Biol Psychiatry	BLOOD
HGF	P14210	4893	TRANS	Depression_iPSYCH_2023	BOTH	+,+	0.84471	0.619293	0.84471	UKBB_PPP	metap	1.42548	4218.01	Bipolar disorder	HGF	Proteome	PLASMA	MR	FENLAND	TwoSampleMR	-0.00154616	0.056701	0.978245		36280454	https://doi.org/10.1016/j.biopsych.2022.08.015	Lu et al Biol Psychiatry	BLOOD
HGF	P14210	4893	TRANS	Depression_iPSYCH_2023	BOTH	+,+	0.84471	0.619293	0.84471	UKBB_PPP	metap	1.42548	4218.01	Major depressive disorder	HGF	Proteome	PLASMA	MR	INTERVAL	TwoSampleMR	-0.0170103	0.0257732	0.509254		36280454	https://doi.org/10.1016/j.biopsych.2022.08.015	Lu et al Biol Psychiatry	BLOOD
HGF	P14210	4893	TRANS	Depression_iPSYCH_2023	BOTH	+,+	0.84471	0.619293	0.84471	UKBB_PPP	metap	1.42548	4218.01	Major depressive disorder	HGF	Proteome	PLASMA	MR	FENLAND	TwoSampleMR	-0.0164948	0.0257732	0.522173		36280454	https://doi.org/10.1016/j.biopsych.2022.08.015	Lu et al Biol Psychiatry	BLOOD
HGF	P14210	4893	TRANS	Depression_iPSYCH_2023	BOTH	+,+	0.84471	0.619293	0.84471	UKBB_PPP	metap	1.42548	4218.01	Schizophrenia	HGF	Proteome	PLASMA	MR	INTERVAL	TwoSampleMR	-0.0495038	0.0479381	0.301763		36280454	https://doi.org/10.1016/j.biopsych.2022.08.015	Lu et al Biol Psychiatry	BLOOD
HGF	P14210	4893	TRANS	Depression_iPSYCH_2023	BOTH	+,+	0.84471	0.619293	0.84471	UKBB_PPP	metap	1.42548	4218.01	Schizophrenia	HGF	Proteome	PLASMA	MR	FENLAND	TwoSampleMR	-0.0468994	0.0479381	0.32791		36280454	https://doi.org/10.1016/j.biopsych.2022.08.015	Lu et al Biol Psychiatry	BLOOD
HGF	P14210	4893	TRANS	Depression_iPSYCH_2023	BOTH	+,+	0.84471	0.619293	0.84471	UKBB_PPP	metap	1.42548	4218.01	Deepression_Wray_tall	HGF	Transcriptome	BRAIN DLPFC	MR	PsychENCODE	TwoSampleMR	-0.02	0.02	0.336		35296807	10.1038/s41380-022-01507-9	Deng et all Mol Psychiatry	BRAIN
HGF	P14210	4893	TRANS	Depression_iPSYCH_2023	BOTH	+,+	0.84471	0.619293	0.84471	UKBB_PPP	metap	1.42548	4218.01	SCZ_PGC3	HGF	Transcriptome_Transcriptlvel	DLPFC	SMR	CMC+GTEX	SMR	-0.0364745	0.027502	0.184758		35460606	10.1016/j.ajhg.2022.04.004	Jiang eet all Am J Hum Genet	BRAIN
HGF	P14210	4893	TRANS	Depression_iPSYCH_2023	BOTH	+,+	0.84471	0.619293	0.84471	UKBB_PPP	metap	1.42548	4218.01	SCZ.Clozuk.2018	HGF	Transcriptome	BRAIN	SMR	PsychENCODE	SMR	0.0038064	0.0439643	0.931		30545856	10.1126/science.aat8127	Gandal et all science	BRAIN
HGF	P14210	4893	TRANS	Depression_iPSYCH_2023	BOTH	+,+	0.84471	0.619293	0.84471	UKBB_PPP	metap	1.42548	4218.01	BD.PGC.ruderferCell2018	HGF	Transcriptome	BRAIN	SMR	PsychENCODE	SMR	0.0361968	0.0677037	0.592902		30545856	10.1126/science.aat8127	Gandal et all science	BRAIN
HGF	P14210	4893	TRANS	Depression_iPSYCH_2023	BOTH	+,+	0.84471	0.619293	0.84471	UKBB_PPP	metap	1.42548	4218.01	SCZ	HGF	Proteiome	BLOOD	SMR	eQTLGen	SMR	-0.116677	0.136857	0.39391		37415601	10.3389/fgene.2023.1191264	Gedik et all Front Genet	BLOOD
HGF	P14210	4893	TRANS	Depression_iPSYCH_2023	BOTH	+,+	0.84471	0.619293	0.84471	UKBB_PPP	metap	1.42548	4218.01	MDD	HGF	Proteiome	BRAIN	SMR	BrainMeta	SMR	-0.0231903	0.0244583	0.343048		37415601	10.3389/fgene.2023.1191264	Gedik et all Front Genet	BRAIN
HGF	P14210	4893	TRANS	Depression_iPSYCH_2023	BOTH	+,+	0.84471	0.619293	0.84471	UKBB_PPP	metap	1.42548	4218.01	BIP	HGF	Proteiome	BRAIN	SMR	BrainMeta	SMR	0.0978443	0.0551461	0.0760176		37415601	10.3389/fgene.2023.1191264	Gedik et all Front Genet	BRAIN
HGF	P14210	4893	TRANS	Depression_iPSYCH_2023	BOTH	+,+	0.84471	0.619293	0.84471	UKBB_PPP	metap	1.42548	4218.01	SCZ	HGF	Proteiome	BRAIN	SMR	BrainMeta	SMR	-0.0536351	0.0450539	0.233863		37415601	10.3389/fgene.2023.1191264	Gedik et all Front Genet	BRAIN
HGF	P14210	4893	TRANS	Depression_iPSYCH_2023	BOTH	+,+	0.84471	0.619293	0.84471	UKBB_PPP	metap	1.42548	4218.01	MDD	HGF	Proteiome	BLOOD	SMR	eQTLGen	SMR	-0.0394558	0.0732696	0.59023		37415601	10.3389/fgene.2023.1191264	Gedik et all Front Genet	BLOOD
HGF	P14210	4893	TRANS	Depression_iPSYCH_2023	BOTH	+,+	0.84471	0.619293	0.84471	UKBB_PPP	metap	1.42548	4218.01	BIP	HGF	Proteiome	BLOOD	SMR	eQTLGen	SMR	-0.0204443	0.160771	0.89881		37415601	10.3389/fgene.2023.1191264	Gedik et all Front Genet	BLOOD
HGF	P14210	4893	TRANS	Depression_iPSYCH_2023	BOTH	+,+	0.84471	0.619293	0.84471	UKBB_PPP	metap	1.42548	4218.01	SCZ	HGF	Proteiome	BLOOD	SMR	deCODE	SMR	-0.0643225	0.0739861	0.384636		37415601	10.3389/fgene.2023.1191264	Gedik et all Front Genet	BLOOD
HGF	P14210	4893	TRANS	Depression_iPSYCH_2023	BOTH	+,+	0.84471	0.619293	0.84471	UKBB_PPP	metap	1.42548	4218.01	MDD	HGF	Proteiome	BLOOD	SMR	deCODE	SMR	-0.0246032	0.0397306	0.535752		37415601	10.3389/fgene.2023.1191264	Gedik et all Front Genet	BLOOD
HGF	P14210	4893	TRANS	Depression_iPSYCH_2023	BOTH	+,+	0.84471	0.619293	0.84471	UKBB_PPP	metap	1.42548	4218.01	BIP	HGF	Proteiome	BLOOD	SMR	deCODE	SMR	-0.00872536	0.0873043	0.920391		37415601	10.3389/fgene.2023.1191264	Gedik et all Front Genet	BLOOD
HGF	P14210	4893	TRANS	Depression_iPSYCH_2023	BOTH	+,+	0.84471	0.619293	0.84471	UKBB_PPP	metap	1.42548	4218.01	SCZ.Clozuk.2018	HGF	Transcriptome	BRAIN	TWAS	PsychENCODE	FUSION	0.28043		0.779		30545856	10.1126/science.aat8127	Gandal et all science	BRAIN
HGF	P14210	4893	TRANS	Depression_iPSYCH_2023	BOTH	+,+	0.84471	0.619293	0.84471	UKBB_PPP	metap	1.42548	4218.01	BD.PGC.ruderferCell2018	HGF	Transcriptome	BRAIN	TWAS	PsychENCODE	FUSION	0.27974		0.78		30545856	10.1126/science.aat8127	Gandal et all science	BRAIN
HGF	P14210	4893	TRANS	Depression_iPSYCH_2023	BOTH	+,+	0.84471	0.619293	0.84471	UKBB_PPP	metap	1.42548	4218.01	gFactor	HGF	Proteome	Blood	MR	SCALLOP_consortium	TwoSampleMR	0.00581424	0.018949	0.758968		36873953	10.3389/fgene.2023.1124431	Huang et al	Blood
HGF	P14210	4893	TRANS	Depression_iPSYCH_2023	BOTH	+,+	0.84471	0.619293	0.84471	UKBB_PPP	metap	1.42548	4218.01	gFactor	HGF	Proteome	Blood	MR	SCALLOP_consortium	TwoSampleMR	-0.00428741	0.0175465	0.806964		36873953	10.3389/fgene.2023.1124431	Huang et al	Blood
HGF	P14210	4893	TRANS	Depression_iPSYCH_2023	BOTH	+,+	0.84471	0.619293	0.84471	UKBB_PPP	metap	1.42548	4218.01	gFactor	HGF	Proteome	Blood	MR	SCALLOP_consortium	TwoSampleMR	0.00372036	0.0519895	0.945278		36873953	10.3389/fgene.2023.1124431	Huang et al	Blood
HGF	P14210	4893	TRANS	Depression_iPSYCH_2023	BOTH	+,+	0.84471	0.619293	0.84471	UKBB_PPP	metap	1.42548	4218.01	General cognitive function	HGF	Proteome	Blood	MR	SCALLOP_consortium	TwoSampleMR	0.0370213	0.0150938	0.014177		36873953	10.3389/fgene.2023.1124431	Huang et al	Blood
HGF	P14210	4893	TRANS	Depression_iPSYCH_2023	BOTH	+,+	0.84471	0.619293	0.84471	UKBB_PPP	metap	1.42548	4218.01	General cognitive function	HGF	Proteome	Blood	MR	SCALLOP_consortium	TwoSampleMR	0.0309626	0.0200776	0.123039		36873953	10.3389/fgene.2023.1124431	Huang et al	Blood
HGF	P14210	4893	TRANS	Depression_iPSYCH_2023	BOTH	+,+	0.84471	0.619293	0.84471	UKBB_PPP	metap	1.42548	4218.01	General cognitive function	HGF	Proteome	Blood	MR	SCALLOP_consortium	TwoSampleMR	0.0407528	0.0390942	0.356071		36873953	10.3389/fgene.2023.1124431	Huang et al	Blood
HGF	P14210	4893	TRANS	Depression_iPSYCH_2023	BOTH	+,+	0.84471	0.619293	0.84471	UKBB_PPP	metap	1.42548	4218.01	General cognitive function	HGF	Proteome	Blood	MR	SCALLOP_consortium	TwoSampleMR	0.0379889	0.0263995	0.150151		36873953	10.3389/fgene.2023.1124431	Huang et al	Blood
HGF	P14210	4893	TRANS	Depression_iPSYCH_2023	BOTH	+,+	0.84471	0.619293	0.84471	UKBB_PPP	metap	1.42548	4218.01	gFactor	HGF	Proteome	Blood	MR	SCALLOP_consortium	TwoSampleMR	0.00514902	0.0306027	0.866384		36873953	10.3389/fgene.2023.1124431	Huang et al	Blood
HGF	P14210	4893	TRANS	Depression_iPSYCH_2023	BOTH	+,+	0.84471	0.619293	0.84471	UKBB_PPP	metap	1.42548	4218.01	Schizophrenia	HGF	Proteome	CSF	MR	Yang_et_al_(34239129)	TwoSampleMR	-0.15733	0.2382	0.508937		36482464	10.1186/s12916-022-02679-5	Gu X	CSF
HGFAC	Q04756	4894	CIS	PGC3_SCZ_NoUKB	BOTH	+,+	0.910892	0.701131	0.910892	DECODE	metap	1.29424	2620.83	Bipolar disorder	HGFAC	Proteome	PLASMA	MR	AGES	TwoSampleMR	0.0295756	0.01	0.00310088		36280454	https://doi.org/10.1016/j.biopsych.2022.08.015	Lu et al Biol Psychiatry	BLOOD
HGFAC	Q04756	4894	CIS	PGC3_SCZ_NoUKB	BOTH	+,+	0.910892	0.701131	0.910892	DECODE	metap	1.29424	2620.83	Bipolar disorder	HGFAC	Proteome	PLASMA	MR	KORAF4	TwoSampleMR	0.0227384	0.0201015	0.257981		36280454	https://doi.org/10.1016/j.biopsych.2022.08.015	Lu et al Biol Psychiatry	BLOOD
HGFAC	Q04756	4894	CIS	PGC3_SCZ_NoUKB	BOTH	+,+	0.910892	0.701131	0.910892	DECODE	metap	1.29424	2620.83	Bipolar disorder	HGFAC	Proteome	PLASMA	MR	FENLAND	TwoSampleMR	0.0188333	0.0183908	0.305804		36280454	https://doi.org/10.1016/j.biopsych.2022.08.015	Lu et al Biol Psychiatry	BLOOD
HGFAC	Q04756	4894	CIS	PGC3_SCZ_NoUKB	BOTH	+,+	0.910892	0.701131	0.910892	DECODE	metap	1.29424	2620.83	Major depressive disorder	HGFAC	Proteome	PLASMA	MR	AGES	TwoSampleMR	0.00824242	0.00460606	0.0735386		36280454	https://doi.org/10.1016/j.biopsych.2022.08.015	Lu et al Biol Psychiatry	BLOOD
HGFAC	Q04756	4894	CIS	PGC3_SCZ_NoUKB	BOTH	+,+	0.910892	0.701131	0.910892	DECODE	metap	1.29424	2620.83	Major depressive disorder	HGFAC	Proteome	PLASMA	MR	KORAF4	TwoSampleMR	0.00984772	0.00913706	0.281133		36280454	https://doi.org/10.1016/j.biopsych.2022.08.015	Lu et al Biol Psychiatry	BLOOD
HGFAC	Q04756	4894	CIS	PGC3_SCZ_NoUKB	BOTH	+,+	0.910892	0.701131	0.910892	DECODE	metap	1.29424	2620.83	Major depressive disorder	HGFAC	Proteome	PLASMA	MR	FENLAND	TwoSampleMR	0.00956977	0.00407739	0.0189235		36280454	https://doi.org/10.1016/j.biopsych.2022.08.015	Lu et al Biol Psychiatry	BLOOD
HGFAC	Q04756	4894	CIS	PGC3_SCZ_NoUKB	BOTH	+,+	0.910892	0.701131	0.910892	DECODE	metap	1.29424	2620.83	Schizophrenia	HGFAC	Proteome	PLASMA	MR	AGES	TwoSampleMR	0.0134556	0.00872727	0.123126		36280454	https://doi.org/10.1016/j.biopsych.2022.08.015	Lu et al Biol Psychiatry	BLOOD
HGFAC	Q04756	4894	CIS	PGC3_SCZ_NoUKB	BOTH	+,+	0.910892	0.701131	0.910892	DECODE	metap	1.29424	2620.83	Schizophrenia	HGFAC	Proteome	PLASMA	MR	KORAF4	TwoSampleMR	0.000811858	0.0186802	0.965334		36280454	https://doi.org/10.1016/j.biopsych.2022.08.015	Lu et al Biol Psychiatry	BLOOD
HGFAC	Q04756	4894	CIS	PGC3_SCZ_NoUKB	BOTH	+,+	0.910892	0.701131	0.910892	DECODE	metap	1.29424	2620.83	Schizophrenia	HGFAC	Proteome	PLASMA	MR	FENLAND	TwoSampleMR	0.00842068	0.0118666	0.477944		36280454	https://doi.org/10.1016/j.biopsych.2022.08.015	Lu et al Biol Psychiatry	BLOOD
HGFAC	Q04756	4894	CIS	PGC3_SCZ_NoUKB	BOTH	+,+	0.910892	0.701131	0.910892	DECODE	metap	1.29424	2620.83	Deepression_Wray_tall	HGFAC	Transcriptome	BRAIN DLPFC	MR	PsychENCODE	TwoSampleMR	0.01	0.01	0.67		35296807	10.1038/s41380-022-01507-9	Deng et all Mol Psychiatry	BRAIN
HGFAC	Q04756	4894	CIS	PGC3_SCZ_NoUKB	BOTH	+,+	0.910892	0.701131	0.910892	DECODE	metap	1.29424	2620.83	Deepression_Wray_tall	HGFAC	Proteiome	BLOOD	MR	AGES	TwoSampleMR	0	0	0.0735		35296807	10.1038/s41380-022-01507-9	Deng et all Mol Psychiatry	BLOOD
HGFAC	Q04756	4894	CIS	PGC3_SCZ_NoUKB	BOTH	+,+	0.910892	0.701131	0.910892	DECODE	metap	1.29424	2620.83	SCZ.Clozuk.2018	HGFAC	Transcriptome	BRAIN	SMR	PsychENCODE	SMR	-0.013108	0.0255243	0.608		30545856	10.1126/science.aat8127	Gandal et all science	BRAIN
HGFAC	Q04756	4894	CIS	PGC3_SCZ_NoUKB	BOTH	+,+	0.910892	0.701131	0.910892	DECODE	metap	1.29424	2620.83	BD.PGC.ruderferCell2018	HGFAC	Transcriptome	BRAIN	SMR	PsychENCODE	SMR	0.0365866	0.040886	0.370871		30545856	10.1126/science.aat8127	Gandal et all science	BRAIN
HGFAC	Q04756	4894	CIS	PGC3_SCZ_NoUKB	BOTH	+,+	0.910892	0.701131	0.910892	DECODE	metap	1.29424	2620.83	MDD	HGFAC	Proteiome	BRAIN	SMR	BrainMeta	SMR	0.0167792	0.00878536	0.0561454		37415601	10.3389/fgene.2023.1191264	Gedik et all Front Genet	BRAIN
HGFAC	Q04756	4894	CIS	PGC3_SCZ_NoUKB	BOTH	+,+	0.910892	0.701131	0.910892	DECODE	metap	1.29424	2620.83	BIP	HGFAC	Proteiome	BRAIN	SMR	BrainMeta	SMR	-0.0224838	0.0185083	0.224443		37415601	10.3389/fgene.2023.1191264	Gedik et all Front Genet	BRAIN
HGFAC	Q04756	4894	CIS	PGC3_SCZ_NoUKB	BOTH	+,+	0.910892	0.701131	0.910892	DECODE	metap	1.29424	2620.83	SCZ	HGFAC	Proteiome	BRAIN	SMR	BrainMeta	SMR	-0.00601785	0.0147703	0.683693		37415601	10.3389/fgene.2023.1191264	Gedik et all Front Genet	BRAIN
HGFAC	Q04756	4894	CIS	PGC3_SCZ_NoUKB	BOTH	+,+	0.910892	0.701131	0.910892	DECODE	metap	1.29424	2620.83	MDD	HGFAC	Proteiome	BLOOD	SMR	deCODE	SMR	0.00896743	0.00501147	0.0735535		37415601	10.3389/fgene.2023.1191264	Gedik et all Front Genet	BLOOD
HGFAC	Q04756	4894	CIS	PGC3_SCZ_NoUKB	BOTH	+,+	0.910892	0.701131	0.910892	DECODE	metap	1.29424	2620.83	BIP	HGFAC	Proteiome	BLOOD	SMR	deCODE	SMR	0.032177	0.0108811	0.0031051		37415601	10.3389/fgene.2023.1191264	Gedik et all Front Genet	BLOOD
HGFAC	Q04756	4894	CIS	PGC3_SCZ_NoUKB	BOTH	+,+	0.910892	0.701131	0.910892	DECODE	metap	1.29424	2620.83	SCZ.Clozuk.2018	HGFAC	Transcriptome	BRAIN	TWAS	PsychENCODE	FUSION	-1.08635		0.277		30545856	10.1126/science.aat8127	Gandal et all science	BRAIN
HGFAC	Q04756	4894	CIS	PGC3_SCZ_NoUKB	BOTH	+,+	0.910892	0.701131	0.910892	DECODE	metap	1.29424	2620.83	Schizophrenia	HGFAC	Proteome	CSF	MR	Yang_et_al_(34239129)	TwoSampleMR	0.0267398	0.0629603	0.67105		36482464	10.1186/s12916-022-02679-5	Gu X	CSF
HGFAC	Q04756	4894	TRANS	BIP_PGC3_noukb	BOTH	-,-	0.309951	0.122956	0.742934	DECODE	UKBB_PPP	0.383448	837.451	Bipolar disorder	HGFAC	Proteome	PLASMA	MR	AGES	TwoSampleMR	0.0295756	0.01	0.00310088		36280454	https://doi.org/10.1016/j.biopsych.2022.08.015	Lu et al Biol Psychiatry	BLOOD
HGFAC	Q04756	4894	TRANS	BIP_PGC3_noukb	BOTH	-,-	0.309951	0.122956	0.742934	DECODE	UKBB_PPP	0.383448	837.451	Bipolar disorder	HGFAC	Proteome	PLASMA	MR	KORAF4	TwoSampleMR	0.0227384	0.0201015	0.257981		36280454	https://doi.org/10.1016/j.biopsych.2022.08.015	Lu et al Biol Psychiatry	BLOOD
HGFAC	Q04756	4894	TRANS	BIP_PGC3_noukb	BOTH	-,-	0.309951	0.122956	0.742934	DECODE	UKBB_PPP	0.383448	837.451	Bipolar disorder	HGFAC	Proteome	PLASMA	MR	FENLAND	TwoSampleMR	0.0188333	0.0183908	0.305804		36280454	https://doi.org/10.1016/j.biopsych.2022.08.015	Lu et al Biol Psychiatry	BLOOD
HGFAC	Q04756	4894	TRANS	BIP_PGC3_noukb	BOTH	-,-	0.309951	0.122956	0.742934	DECODE	UKBB_PPP	0.383448	837.451	Major depressive disorder	HGFAC	Proteome	PLASMA	MR	AGES	TwoSampleMR	0.00824242	0.00460606	0.0735386		36280454	https://doi.org/10.1016/j.biopsych.2022.08.015	Lu et al Biol Psychiatry	BLOOD
HGFAC	Q04756	4894	TRANS	BIP_PGC3_noukb	BOTH	-,-	0.309951	0.122956	0.742934	DECODE	UKBB_PPP	0.383448	837.451	Major depressive disorder	HGFAC	Proteome	PLASMA	MR	KORAF4	TwoSampleMR	0.00984772	0.00913706	0.281133		36280454	https://doi.org/10.1016/j.biopsych.2022.08.015	Lu et al Biol Psychiatry	BLOOD
HGFAC	Q04756	4894	TRANS	BIP_PGC3_noukb	BOTH	-,-	0.309951	0.122956	0.742934	DECODE	UKBB_PPP	0.383448	837.451	Major depressive disorder	HGFAC	Proteome	PLASMA	MR	FENLAND	TwoSampleMR	0.00956977	0.00407739	0.0189235		36280454	https://doi.org/10.1016/j.biopsych.2022.08.015	Lu et al Biol Psychiatry	BLOOD
HGFAC	Q04756	4894	TRANS	BIP_PGC3_noukb	BOTH	-,-	0.309951	0.122956	0.742934	DECODE	UKBB_PPP	0.383448	837.451	Schizophrenia	HGFAC	Proteome	PLASMA	MR	AGES	TwoSampleMR	0.0134556	0.00872727	0.123126		36280454	https://doi.org/10.1016/j.biopsych.2022.08.015	Lu et al Biol Psychiatry	BLOOD
HGFAC	Q04756	4894	TRANS	BIP_PGC3_noukb	BOTH	-,-	0.309951	0.122956	0.742934	DECODE	UKBB_PPP	0.383448	837.451	Schizophrenia	HGFAC	Proteome	PLASMA	MR	KORAF4	TwoSampleMR	0.000811858	0.0186802	0.965334		36280454	https://doi.org/10.1016/j.biopsych.2022.08.015	Lu et al Biol Psychiatry	BLOOD
HGFAC	Q04756	4894	TRANS	BIP_PGC3_noukb	BOTH	-,-	0.309951	0.122956	0.742934	DECODE	UKBB_PPP	0.383448	837.451	Schizophrenia	HGFAC	Proteome	PLASMA	MR	FENLAND	TwoSampleMR	0.00842068	0.0118666	0.477944		36280454	https://doi.org/10.1016/j.biopsych.2022.08.015	Lu et al Biol Psychiatry	BLOOD
HGFAC	Q04756	4894	TRANS	BIP_PGC3_noukb	BOTH	-,-	0.309951	0.122956	0.742934	DECODE	UKBB_PPP	0.383448	837.451	Deepression_Wray_tall	HGFAC	Transcriptome	BRAIN DLPFC	MR	PsychENCODE	TwoSampleMR	0.01	0.01	0.67		35296807	10.1038/s41380-022-01507-9	Deng et all Mol Psychiatry	BRAIN
HGFAC	Q04756	4894	TRANS	BIP_PGC3_noukb	BOTH	-,-	0.309951	0.122956	0.742934	DECODE	UKBB_PPP	0.383448	837.451	Deepression_Wray_tall	HGFAC	Proteiome	BLOOD	MR	AGES	TwoSampleMR	0	0	0.0735		35296807	10.1038/s41380-022-01507-9	Deng et all Mol Psychiatry	BLOOD
HGFAC	Q04756	4894	TRANS	BIP_PGC3_noukb	BOTH	-,-	0.309951	0.122956	0.742934	DECODE	UKBB_PPP	0.383448	837.451	SCZ.Clozuk.2018	HGFAC	Transcriptome	BRAIN	SMR	PsychENCODE	SMR	-0.013108	0.0255243	0.608		30545856	10.1126/science.aat8127	Gandal et all science	BRAIN
HGFAC	Q04756	4894	TRANS	BIP_PGC3_noukb	BOTH	-,-	0.309951	0.122956	0.742934	DECODE	UKBB_PPP	0.383448	837.451	BD.PGC.ruderferCell2018	HGFAC	Transcriptome	BRAIN	SMR	PsychENCODE	SMR	0.0365866	0.040886	0.370871		30545856	10.1126/science.aat8127	Gandal et all science	BRAIN
HGFAC	Q04756	4894	TRANS	BIP_PGC3_noukb	BOTH	-,-	0.309951	0.122956	0.742934	DECODE	UKBB_PPP	0.383448	837.451	MDD	HGFAC	Proteiome	BRAIN	SMR	BrainMeta	SMR	0.0167792	0.00878536	0.0561454		37415601	10.3389/fgene.2023.1191264	Gedik et all Front Genet	BRAIN
HGFAC	Q04756	4894	TRANS	BIP_PGC3_noukb	BOTH	-,-	0.309951	0.122956	0.742934	DECODE	UKBB_PPP	0.383448	837.451	BIP	HGFAC	Proteiome	BRAIN	SMR	BrainMeta	SMR	-0.0224838	0.0185083	0.224443		37415601	10.3389/fgene.2023.1191264	Gedik et all Front Genet	BRAIN
HGFAC	Q04756	4894	TRANS	BIP_PGC3_noukb	BOTH	-,-	0.309951	0.122956	0.742934	DECODE	UKBB_PPP	0.383448	837.451	SCZ	HGFAC	Proteiome	BRAIN	SMR	BrainMeta	SMR	-0.00601785	0.0147703	0.683693		37415601	10.3389/fgene.2023.1191264	Gedik et all Front Genet	BRAIN
HGFAC	Q04756	4894	TRANS	BIP_PGC3_noukb	BOTH	-,-	0.309951	0.122956	0.742934	DECODE	UKBB_PPP	0.383448	837.451	MDD	HGFAC	Proteiome	BLOOD	SMR	deCODE	SMR	0.00896743	0.00501147	0.0735535		37415601	10.3389/fgene.2023.1191264	Gedik et all Front Genet	BLOOD
HGFAC	Q04756	4894	TRANS	BIP_PGC3_noukb	BOTH	-,-	0.309951	0.122956	0.742934	DECODE	UKBB_PPP	0.383448	837.451	BIP	HGFAC	Proteiome	BLOOD	SMR	deCODE	SMR	0.032177	0.0108811	0.0031051		37415601	10.3389/fgene.2023.1191264	Gedik et all Front Genet	BLOOD
HGFAC	Q04756	4894	TRANS	BIP_PGC3_noukb	BOTH	-,-	0.309951	0.122956	0.742934	DECODE	UKBB_PPP	0.383448	837.451	SCZ.Clozuk.2018	HGFAC	Transcriptome	BRAIN	TWAS	PsychENCODE	FUSION	-1.08635		0.277		30545856	10.1126/science.aat8127	Gandal et all science	BRAIN
HGFAC	Q04756	4894	TRANS	BIP_PGC3_noukb	BOTH	-,-	0.309951	0.122956	0.742934	DECODE	UKBB_PPP	0.383448	837.451	Schizophrenia	HGFAC	Proteome	CSF	MR	Yang_et_al_(34239129)	TwoSampleMR	0.0267398	0.0629603	0.67105		36482464	10.1186/s12916-022-02679-5	Gu X	CSF
HGFAC	Q04756	4894	TRANS	Depression_iPSYCH_2023	BOTH	-,-	0.801773	0.581893	0.801773	UKBB_PPP	metap	1.42615	3963.28	Bipolar disorder	HGFAC	Proteome	PLASMA	MR	AGES	TwoSampleMR	0.0295756	0.01	0.00310088		36280454	https://doi.org/10.1016/j.biopsych.2022.08.015	Lu et al Biol Psychiatry	BLOOD
HGFAC	Q04756	4894	TRANS	Depression_iPSYCH_2023	BOTH	-,-	0.801773	0.581893	0.801773	UKBB_PPP	metap	1.42615	3963.28	Bipolar disorder	HGFAC	Proteome	PLASMA	MR	KORAF4	TwoSampleMR	0.0227384	0.0201015	0.257981		36280454	https://doi.org/10.1016/j.biopsych.2022.08.015	Lu et al Biol Psychiatry	BLOOD
HGFAC	Q04756	4894	TRANS	Depression_iPSYCH_2023	BOTH	-,-	0.801773	0.581893	0.801773	UKBB_PPP	metap	1.42615	3963.28	Bipolar disorder	HGFAC	Proteome	PLASMA	MR	FENLAND	TwoSampleMR	0.0188333	0.0183908	0.305804		36280454	https://doi.org/10.1016/j.biopsych.2022.08.015	Lu et al Biol Psychiatry	BLOOD
HGFAC	Q04756	4894	TRANS	Depression_iPSYCH_2023	BOTH	-,-	0.801773	0.581893	0.801773	UKBB_PPP	metap	1.42615	3963.28	Major depressive disorder	HGFAC	Proteome	PLASMA	MR	AGES	TwoSampleMR	0.00824242	0.00460606	0.0735386		36280454	https://doi.org/10.1016/j.biopsych.2022.08.015	Lu et al Biol Psychiatry	BLOOD
HGFAC	Q04756	4894	TRANS	Depression_iPSYCH_2023	BOTH	-,-	0.801773	0.581893	0.801773	UKBB_PPP	metap	1.42615	3963.28	Major depressive disorder	HGFAC	Proteome	PLASMA	MR	KORAF4	TwoSampleMR	0.00984772	0.00913706	0.281133		36280454	https://doi.org/10.1016/j.biopsych.2022.08.015	Lu et al Biol Psychiatry	BLOOD
HGFAC	Q04756	4894	TRANS	Depression_iPSYCH_2023	BOTH	-,-	0.801773	0.581893	0.801773	UKBB_PPP	metap	1.42615	3963.28	Major depressive disorder	HGFAC	Proteome	PLASMA	MR	FENLAND	TwoSampleMR	0.00956977	0.00407739	0.0189235		36280454	https://doi.org/10.1016/j.biopsych.2022.08.015	Lu et al Biol Psychiatry	BLOOD
HGFAC	Q04756	4894	TRANS	Depression_iPSYCH_2023	BOTH	-,-	0.801773	0.581893	0.801773	UKBB_PPP	metap	1.42615	3963.28	Schizophrenia	HGFAC	Proteome	PLASMA	MR	AGES	TwoSampleMR	0.0134556	0.00872727	0.123126		36280454	https://doi.org/10.1016/j.biopsych.2022.08.015	Lu et al Biol Psychiatry	BLOOD
HGFAC	Q04756	4894	TRANS	Depression_iPSYCH_2023	BOTH	-,-	0.801773	0.581893	0.801773	UKBB_PPP	metap	1.42615	3963.28	Schizophrenia	HGFAC	Proteome	PLASMA	MR	KORAF4	TwoSampleMR	0.000811858	0.0186802	0.965334		36280454	https://doi.org/10.1016/j.biopsych.2022.08.015	Lu et al Biol Psychiatry	BLOOD
HGFAC	Q04756	4894	TRANS	Depression_iPSYCH_2023	BOTH	-,-	0.801773	0.581893	0.801773	UKBB_PPP	metap	1.42615	3963.28	Schizophrenia	HGFAC	Proteome	PLASMA	MR	FENLAND	TwoSampleMR	0.00842068	0.0118666	0.477944		36280454	https://doi.org/10.1016/j.biopsych.2022.08.015	Lu et al Biol Psychiatry	BLOOD
HGFAC	Q04756	4894	TRANS	Depression_iPSYCH_2023	BOTH	-,-	0.801773	0.581893	0.801773	UKBB_PPP	metap	1.42615	3963.28	Deepression_Wray_tall	HGFAC	Transcriptome	BRAIN DLPFC	MR	PsychENCODE	TwoSampleMR	0.01	0.01	0.67		35296807	10.1038/s41380-022-01507-9	Deng et all Mol Psychiatry	BRAIN
HGFAC	Q04756	4894	TRANS	Depression_iPSYCH_2023	BOTH	-,-	0.801773	0.581893	0.801773	UKBB_PPP	metap	1.42615	3963.28	Deepression_Wray_tall	HGFAC	Proteiome	BLOOD	MR	AGES	TwoSampleMR	0	0	0.0735		35296807	10.1038/s41380-022-01507-9	Deng et all Mol Psychiatry	BLOOD
HGFAC	Q04756	4894	TRANS	Depression_iPSYCH_2023	BOTH	-,-	0.801773	0.581893	0.801773	UKBB_PPP	metap	1.42615	3963.28	SCZ.Clozuk.2018	HGFAC	Transcriptome	BRAIN	SMR	PsychENCODE	SMR	-0.013108	0.0255243	0.608		30545856	10.1126/science.aat8127	Gandal et all science	BRAIN
HGFAC	Q04756	4894	TRANS	Depression_iPSYCH_2023	BOTH	-,-	0.801773	0.581893	0.801773	UKBB_PPP	metap	1.42615	3963.28	BD.PGC.ruderferCell2018	HGFAC	Transcriptome	BRAIN	SMR	PsychENCODE	SMR	0.0365866	0.040886	0.370871		30545856	10.1126/science.aat8127	Gandal et all science	BRAIN
HGFAC	Q04756	4894	TRANS	Depression_iPSYCH_2023	BOTH	-,-	0.801773	0.581893	0.801773	UKBB_PPP	metap	1.42615	3963.28	MDD	HGFAC	Proteiome	BRAIN	SMR	BrainMeta	SMR	0.0167792	0.00878536	0.0561454		37415601	10.3389/fgene.2023.1191264	Gedik et all Front Genet	BRAIN
HGFAC	Q04756	4894	TRANS	Depression_iPSYCH_2023	BOTH	-,-	0.801773	0.581893	0.801773	UKBB_PPP	metap	1.42615	3963.28	BIP	HGFAC	Proteiome	BRAIN	SMR	BrainMeta	SMR	-0.0224838	0.0185083	0.224443		37415601	10.3389/fgene.2023.1191264	Gedik et all Front Genet	BRAIN
HGFAC	Q04756	4894	TRANS	Depression_iPSYCH_2023	BOTH	-,-	0.801773	0.581893	0.801773	UKBB_PPP	metap	1.42615	3963.28	SCZ	HGFAC	Proteiome	BRAIN	SMR	BrainMeta	SMR	-0.00601785	0.0147703	0.683693		37415601	10.3389/fgene.2023.1191264	Gedik et all Front Genet	BRAIN
HGFAC	Q04756	4894	TRANS	Depression_iPSYCH_2023	BOTH	-,-	0.801773	0.581893	0.801773	UKBB_PPP	metap	1.42615	3963.28	MDD	HGFAC	Proteiome	BLOOD	SMR	deCODE	SMR	0.00896743	0.00501147	0.0735535		37415601	10.3389/fgene.2023.1191264	Gedik et all Front Genet	BLOOD
HGFAC	Q04756	4894	TRANS	Depression_iPSYCH_2023	BOTH	-,-	0.801773	0.581893	0.801773	UKBB_PPP	metap	1.42615	3963.28	BIP	HGFAC	Proteiome	BLOOD	SMR	deCODE	SMR	0.032177	0.0108811	0.0031051		37415601	10.3389/fgene.2023.1191264	Gedik et all Front Genet	BLOOD
HGFAC	Q04756	4894	TRANS	Depression_iPSYCH_2023	BOTH	-,-	0.801773	0.581893	0.801773	UKBB_PPP	metap	1.42615	3963.28	SCZ.Clozuk.2018	HGFAC	Transcriptome	BRAIN	TWAS	PsychENCODE	FUSION	-1.08635		0.277		30545856	10.1126/science.aat8127	Gandal et all science	BRAIN
HGFAC	Q04756	4894	TRANS	Depression_iPSYCH_2023	BOTH	-,-	0.801773	0.581893	0.801773	UKBB_PPP	metap	1.42615	3963.28	Schizophrenia	HGFAC	Proteome	CSF	MR	Yang_et_al_(34239129)	TwoSampleMR	0.0267398	0.0629603	0.67105		36482464	10.1186/s12916-022-02679-5	Gu X	CSF
HGFAC	Q04756	4894	TRANS	PGC3_SCZ_NoUKB	BOTH	-,-	0.0485222	0.020497	0.409553	UKBB_PPP	DECODE	0.232288	139.605	Bipolar disorder	HGFAC	Proteome	PLASMA	MR	AGES	TwoSampleMR	0.0295756	0.01	0.00310088		36280454	https://doi.org/10.1016/j.biopsych.2022.08.015	Lu et al Biol Psychiatry	BLOOD
HGFAC	Q04756	4894	TRANS	PGC3_SCZ_NoUKB	BOTH	-,-	0.0485222	0.020497	0.409553	UKBB_PPP	DECODE	0.232288	139.605	Bipolar disorder	HGFAC	Proteome	PLASMA	MR	KORAF4	TwoSampleMR	0.0227384	0.0201015	0.257981		36280454	https://doi.org/10.1016/j.biopsych.2022.08.015	Lu et al Biol Psychiatry	BLOOD
HGFAC	Q04756	4894	TRANS	PGC3_SCZ_NoUKB	BOTH	-,-	0.0485222	0.020497	0.409553	UKBB_PPP	DECODE	0.232288	139.605	Bipolar disorder	HGFAC	Proteome	PLASMA	MR	FENLAND	TwoSampleMR	0.0188333	0.0183908	0.305804		36280454	https://doi.org/10.1016/j.biopsych.2022.08.015	Lu et al Biol Psychiatry	BLOOD
HGFAC	Q04756	4894	TRANS	PGC3_SCZ_NoUKB	BOTH	-,-	0.0485222	0.020497	0.409553	UKBB_PPP	DECODE	0.232288	139.605	Major depressive disorder	HGFAC	Proteome	PLASMA	MR	AGES	TwoSampleMR	0.00824242	0.00460606	0.0735386		36280454	https://doi.org/10.1016/j.biopsych.2022.08.015	Lu et al Biol Psychiatry	BLOOD
HGFAC	Q04756	4894	TRANS	PGC3_SCZ_NoUKB	BOTH	-,-	0.0485222	0.020497	0.409553	UKBB_PPP	DECODE	0.232288	139.605	Major depressive disorder	HGFAC	Proteome	PLASMA	MR	KORAF4	TwoSampleMR	0.00984772	0.00913706	0.281133		36280454	https://doi.org/10.1016/j.biopsych.2022.08.015	Lu et al Biol Psychiatry	BLOOD
HGFAC	Q04756	4894	TRANS	PGC3_SCZ_NoUKB	BOTH	-,-	0.0485222	0.020497	0.409553	UKBB_PPP	DECODE	0.232288	139.605	Major depressive disorder	HGFAC	Proteome	PLASMA	MR	FENLAND	TwoSampleMR	0.00956977	0.00407739	0.0189235		36280454	https://doi.org/10.1016/j.biopsych.2022.08.015	Lu et al Biol Psychiatry	BLOOD
HGFAC	Q04756	4894	TRANS	PGC3_SCZ_NoUKB	BOTH	-,-	0.0485222	0.020497	0.409553	UKBB_PPP	DECODE	0.232288	139.605	Schizophrenia	HGFAC	Proteome	PLASMA	MR	AGES	TwoSampleMR	0.0134556	0.00872727	0.123126		36280454	https://doi.org/10.1016/j.biopsych.2022.08.015	Lu et al Biol Psychiatry	BLOOD
HGFAC	Q04756	4894	TRANS	PGC3_SCZ_NoUKB	BOTH	-,-	0.0485222	0.020497	0.409553	UKBB_PPP	DECODE	0.232288	139.605	Schizophrenia	HGFAC	Proteome	PLASMA	MR	KORAF4	TwoSampleMR	0.000811858	0.0186802	0.965334		36280454	https://doi.org/10.1016/j.biopsych.2022.08.015	Lu et al Biol Psychiatry	BLOOD
HGFAC	Q04756	4894	TRANS	PGC3_SCZ_NoUKB	BOTH	-,-	0.0485222	0.020497	0.409553	UKBB_PPP	DECODE	0.232288	139.605	Schizophrenia	HGFAC	Proteome	PLASMA	MR	FENLAND	TwoSampleMR	0.00842068	0.0118666	0.477944		36280454	https://doi.org/10.1016/j.biopsych.2022.08.015	Lu et al Biol Psychiatry	BLOOD
HGFAC	Q04756	4894	TRANS	PGC3_SCZ_NoUKB	BOTH	-,-	0.0485222	0.020497	0.409553	UKBB_PPP	DECODE	0.232288	139.605	Deepression_Wray_tall	HGFAC	Transcriptome	BRAIN DLPFC	MR	PsychENCODE	TwoSampleMR	0.01	0.01	0.67		35296807	10.1038/s41380-022-01507-9	Deng et all Mol Psychiatry	BRAIN
HGFAC	Q04756	4894	TRANS	PGC3_SCZ_NoUKB	BOTH	-,-	0.0485222	0.020497	0.409553	UKBB_PPP	DECODE	0.232288	139.605	Deepression_Wray_tall	HGFAC	Proteiome	BLOOD	MR	AGES	TwoSampleMR	0	0	0.0735		35296807	10.1038/s41380-022-01507-9	Deng et all Mol Psychiatry	BLOOD
HGFAC	Q04756	4894	TRANS	PGC3_SCZ_NoUKB	BOTH	-,-	0.0485222	0.020497	0.409553	UKBB_PPP	DECODE	0.232288	139.605	SCZ.Clozuk.2018	HGFAC	Transcriptome	BRAIN	SMR	PsychENCODE	SMR	-0.013108	0.0255243	0.608		30545856	10.1126/science.aat8127	Gandal et all science	BRAIN
HGFAC	Q04756	4894	TRANS	PGC3_SCZ_NoUKB	BOTH	-,-	0.0485222	0.020497	0.409553	UKBB_PPP	DECODE	0.232288	139.605	BD.PGC.ruderferCell2018	HGFAC	Transcriptome	BRAIN	SMR	PsychENCODE	SMR	0.0365866	0.040886	0.370871		30545856	10.1126/science.aat8127	Gandal et all science	BRAIN
HGFAC	Q04756	4894	TRANS	PGC3_SCZ_NoUKB	BOTH	-,-	0.0485222	0.020497	0.409553	UKBB_PPP	DECODE	0.232288	139.605	MDD	HGFAC	Proteiome	BRAIN	SMR	BrainMeta	SMR	0.0167792	0.00878536	0.0561454		37415601	10.3389/fgene.2023.1191264	Gedik et all Front Genet	BRAIN
HGFAC	Q04756	4894	TRANS	PGC3_SCZ_NoUKB	BOTH	-,-	0.0485222	0.020497	0.409553	UKBB_PPP	DECODE	0.232288	139.605	BIP	HGFAC	Proteiome	BRAIN	SMR	BrainMeta	SMR	-0.0224838	0.0185083	0.224443		37415601	10.3389/fgene.2023.1191264	Gedik et all Front Genet	BRAIN
HGFAC	Q04756	4894	TRANS	PGC3_SCZ_NoUKB	BOTH	-,-	0.0485222	0.020497	0.409553	UKBB_PPP	DECODE	0.232288	139.605	SCZ	HGFAC	Proteiome	BRAIN	SMR	BrainMeta	SMR	-0.00601785	0.0147703	0.683693		37415601	10.3389/fgene.2023.1191264	Gedik et all Front Genet	BRAIN
HGFAC	Q04756	4894	TRANS	PGC3_SCZ_NoUKB	BOTH	-,-	0.0485222	0.020497	0.409553	UKBB_PPP	DECODE	0.232288	139.605	MDD	HGFAC	Proteiome	BLOOD	SMR	deCODE	SMR	0.00896743	0.00501147	0.0735535		37415601	10.3389/fgene.2023.1191264	Gedik et all Front Genet	BLOOD
HGFAC	Q04756	4894	TRANS	PGC3_SCZ_NoUKB	BOTH	-,-	0.0485222	0.020497	0.409553	UKBB_PPP	DECODE	0.232288	139.605	BIP	HGFAC	Proteiome	BLOOD	SMR	deCODE	SMR	0.032177	0.0108811	0.0031051		37415601	10.3389/fgene.2023.1191264	Gedik et all Front Genet	BLOOD
HGFAC	Q04756	4894	TRANS	PGC3_SCZ_NoUKB	BOTH	-,-	0.0485222	0.020497	0.409553	UKBB_PPP	DECODE	0.232288	139.605	SCZ.Clozuk.2018	HGFAC	Transcriptome	BRAIN	TWAS	PsychENCODE	FUSION	-1.08635		0.277		30545856	10.1126/science.aat8127	Gandal et all science	BRAIN
HGFAC	Q04756	4894	TRANS	PGC3_SCZ_NoUKB	BOTH	-,-	0.0485222	0.020497	0.409553	UKBB_PPP	DECODE	0.232288	139.605	Schizophrenia	HGFAC	Proteome	CSF	MR	Yang_et_al_(34239129)	TwoSampleMR	0.0267398	0.0629603	0.67105		36482464	10.1186/s12916-022-02679-5	Gu X	CSF
HGS	O14964	4897	TRANS	BIP_PGC3_noukb	UKBB-PPP_Specific	NA,-		0.196011	0.196011	UKBB_PPP	UKBB_PPP	0.516453	1335.03	SCZ_PGC3	HGS	Transcriptome_Transcriptlvel	DLPFC	SMR	CMC+GTEX	SMR	-0.0446178	0.0348533	0.200489		35460606	10.1016/j.ajhg.2022.04.004	Jiang eet all Am J Hum Genet	BRAIN
HGS	O14964	4897	TRANS	BIP_PGC3_noukb	UKBB-PPP_Specific	NA,-		0.196011	0.196011	UKBB_PPP	UKBB_PPP	0.516453	1335.03	MDD	HGS	Proteiome	BLOOD	SMR	eQTLGen	SMR	0.00736695	0.0365853	0.840414		37415601	10.3389/fgene.2023.1191264	Gedik et all Front Genet	BLOOD
HGS	O14964	4897	TRANS	BIP_PGC3_noukb	UKBB-PPP_Specific	NA,-		0.196011	0.196011	UKBB_PPP	UKBB_PPP	0.516453	1335.03	BIP	HGS	Proteiome	BLOOD	SMR	eQTLGen	SMR	0.0464788	0.0828955	0.575008		37415601	10.3389/fgene.2023.1191264	Gedik et all Front Genet	BLOOD
HGS	O14964	4897	TRANS	BIP_PGC3_noukb	UKBB-PPP_Specific	NA,-		0.196011	0.196011	UKBB_PPP	UKBB_PPP	0.516453	1335.03	SCZ.Clozuk.2018	HGS	Transcriptome	BRAIN	TWAS	PsychENCODE	FUSION	-1.31818		0.187		30545856	10.1126/science.aat8127	Gandal et all science	BRAIN
HGS	O14964	4897	TRANS	BIP_PGC3_noukb	UKBB-PPP_Specific	NA,-		0.196011	0.196011	UKBB_PPP	UKBB_PPP	0.516453	1335.03	BD.PGC.ruderferCell2018	HGS	Transcriptome	BRAIN	TWAS	PsychENCODE	FUSION	-0.231		0.817		30545856	10.1126/science.aat8127	Gandal et all science	BRAIN
HGS	O14964	4897	TRANS	Cognition_Meta	UKBB-PPP_Specific	NA,+		0.858709	0.858709	UKBB_PPP	UKBB_PPP	1.38364	5848.66	SCZ_PGC3	HGS	Transcriptome_Transcriptlvel	DLPFC	SMR	CMC+GTEX	SMR	-0.0446178	0.0348533	0.200489		35460606	10.1016/j.ajhg.2022.04.004	Jiang eet all Am J Hum Genet	BRAIN
HGS	O14964	4897	TRANS	Cognition_Meta	UKBB-PPP_Specific	NA,+		0.858709	0.858709	UKBB_PPP	UKBB_PPP	1.38364	5848.66	MDD	HGS	Proteiome	BLOOD	SMR	eQTLGen	SMR	0.00736695	0.0365853	0.840414		37415601	10.3389/fgene.2023.1191264	Gedik et all Front Genet	BLOOD
HGS	O14964	4897	TRANS	Cognition_Meta	UKBB-PPP_Specific	NA,+		0.858709	0.858709	UKBB_PPP	UKBB_PPP	1.38364	5848.66	BIP	HGS	Proteiome	BLOOD	SMR	eQTLGen	SMR	0.0464788	0.0828955	0.575008		37415601	10.3389/fgene.2023.1191264	Gedik et all Front Genet	BLOOD
HGS	O14964	4897	TRANS	Cognition_Meta	UKBB-PPP_Specific	NA,+		0.858709	0.858709	UKBB_PPP	UKBB_PPP	1.38364	5848.66	SCZ.Clozuk.2018	HGS	Transcriptome	BRAIN	TWAS	PsychENCODE	FUSION	-1.31818		0.187		30545856	10.1126/science.aat8127	Gandal et all science	BRAIN
HGS	O14964	4897	TRANS	Cognition_Meta	UKBB-PPP_Specific	NA,+		0.858709	0.858709	UKBB_PPP	UKBB_PPP	1.38364	5848.66	BD.PGC.ruderferCell2018	HGS	Transcriptome	BRAIN	TWAS	PsychENCODE	FUSION	-0.231		0.817		30545856	10.1126/science.aat8127	Gandal et all science	BRAIN
HGS	O14964	4897	TRANS	Depression_iPSYCH_2023	UKBB-PPP_Specific	NA,-		0.584941	0.584941	UKBB_PPP	UKBB_PPP	1.42389	3984.04	SCZ_PGC3	HGS	Transcriptome_Transcriptlvel	DLPFC	SMR	CMC+GTEX	SMR	-0.0446178	0.0348533	0.200489		35460606	10.1016/j.ajhg.2022.04.004	Jiang eet all Am J Hum Genet	BRAIN
HGS	O14964	4897	TRANS	Depression_iPSYCH_2023	UKBB-PPP_Specific	NA,-		0.584941	0.584941	UKBB_PPP	UKBB_PPP	1.42389	3984.04	MDD	HGS	Proteiome	BLOOD	SMR	eQTLGen	SMR	0.00736695	0.0365853	0.840414		37415601	10.3389/fgene.2023.1191264	Gedik et all Front Genet	BLOOD
HGS	O14964	4897	TRANS	Depression_iPSYCH_2023	UKBB-PPP_Specific	NA,-		0.584941	0.584941	UKBB_PPP	UKBB_PPP	1.42389	3984.04	BIP	HGS	Proteiome	BLOOD	SMR	eQTLGen	SMR	0.0464788	0.0828955	0.575008		37415601	10.3389/fgene.2023.1191264	Gedik et all Front Genet	BLOOD
HGS	O14964	4897	TRANS	Depression_iPSYCH_2023	UKBB-PPP_Specific	NA,-		0.584941	0.584941	UKBB_PPP	UKBB_PPP	1.42389	3984.04	SCZ.Clozuk.2018	HGS	Transcriptome	BRAIN	TWAS	PsychENCODE	FUSION	-1.31818		0.187		30545856	10.1126/science.aat8127	Gandal et all science	BRAIN
HGS	O14964	4897	TRANS	Depression_iPSYCH_2023	UKBB-PPP_Specific	NA,-		0.584941	0.584941	UKBB_PPP	UKBB_PPP	1.42389	3984.04	BD.PGC.ruderferCell2018	HGS	Transcriptome	BRAIN	TWAS	PsychENCODE	FUSION	-0.231		0.817		30545856	10.1126/science.aat8127	Gandal et all science	BRAIN
HGS	O14964	4897	TRANS	PGC3_SCZ_NoUKB	UKBB-PPP_Specific	NA,-		0.415033	0.415033	UKBB_PPP	UKBB_PPP	0.893423	2826.79	SCZ_PGC3	HGS	Transcriptome_Transcriptlvel	DLPFC	SMR	CMC+GTEX	SMR	-0.0446178	0.0348533	0.200489		35460606	10.1016/j.ajhg.2022.04.004	Jiang eet all Am J Hum Genet	BRAIN
HGS	O14964	4897	TRANS	PGC3_SCZ_NoUKB	UKBB-PPP_Specific	NA,-		0.415033	0.415033	UKBB_PPP	UKBB_PPP	0.893423	2826.79	MDD	HGS	Proteiome	BLOOD	SMR	eQTLGen	SMR	0.00736695	0.0365853	0.840414		37415601	10.3389/fgene.2023.1191264	Gedik et all Front Genet	BLOOD
HGS	O14964	4897	TRANS	PGC3_SCZ_NoUKB	UKBB-PPP_Specific	NA,-		0.415033	0.415033	UKBB_PPP	UKBB_PPP	0.893423	2826.79	BIP	HGS	Proteiome	BLOOD	SMR	eQTLGen	SMR	0.0464788	0.0828955	0.575008		37415601	10.3389/fgene.2023.1191264	Gedik et all Front Genet	BLOOD
HGS	O14964	4897	TRANS	PGC3_SCZ_NoUKB	UKBB-PPP_Specific	NA,-		0.415033	0.415033	UKBB_PPP	UKBB_PPP	0.893423	2826.79	SCZ.Clozuk.2018	HGS	Transcriptome	BRAIN	TWAS	PsychENCODE	FUSION	-1.31818		0.187		30545856	10.1126/science.aat8127	Gandal et all science	BRAIN
HGS	O14964	4897	TRANS	PGC3_SCZ_NoUKB	UKBB-PPP_Specific	NA,-		0.415033	0.415033	UKBB_PPP	UKBB_PPP	0.893423	2826.79	BD.PGC.ruderferCell2018	HGS	Transcriptome	BRAIN	TWAS	PsychENCODE	FUSION	-0.231		0.817		30545856	10.1126/science.aat8127	Gandal et all science	BRAIN
HHEX	Q03014	4901	TRANS	BIP_PGC3_noukb	UKBB-PPP_Specific	NA,-		0.847649	0.847649	UKBB_PPP	UKBB_PPP	1.32264	5773.33	SCZ_PGC3	HHEX	Transcriptome	DLPFC	SMR	CMC+GTEX	SMR	-0.00953876	0.0326725	0.770324		35460606	10.1016/j.ajhg.2022.04.004	Jiang eet all Am J Hum Genet	BRAIN
HHEX	Q03014	4901	TRANS	BIP_PGC3_noukb	UKBB-PPP_Specific	NA,-		0.847649	0.847649	UKBB_PPP	UKBB_PPP	1.32264	5773.33	SCZ	HHEX	Proteiome	BLOOD	SMR	eQTLGen	SMR	0.0143146	0.0401167	0.721223		37415601	10.3389/fgene.2023.1191264	Gedik et all Front Genet	BLOOD
HHEX	Q03014	4901	TRANS	BIP_PGC3_noukb	UKBB-PPP_Specific	NA,-		0.847649	0.847649	UKBB_PPP	UKBB_PPP	1.32264	5773.33	MDD	HHEX	Proteiome	BLOOD	SMR	eQTLGen	SMR	0.00107446	0.020773	0.958749		37415601	10.3389/fgene.2023.1191264	Gedik et all Front Genet	BLOOD
HHEX	Q03014	4901	TRANS	BIP_PGC3_noukb	UKBB-PPP_Specific	NA,-		0.847649	0.847649	UKBB_PPP	UKBB_PPP	1.32264	5773.33	BIP	HHEX	Proteiome	BLOOD	SMR	eQTLGen	SMR	-0.0196808	0.0437009	0.652456		37415601	10.3389/fgene.2023.1191264	Gedik et all Front Genet	BLOOD
HHEX	Q03014	4901	TRANS	Cognition_Meta	UKBB-PPP_Specific	NA,+		0.561195	0.561195	UKBB_PPP	UKBB_PPP	1.15026	3822.3	SCZ_PGC3	HHEX	Transcriptome	DLPFC	SMR	CMC+GTEX	SMR	-0.00953876	0.0326725	0.770324		35460606	10.1016/j.ajhg.2022.04.004	Jiang eet all Am J Hum Genet	BRAIN
HHEX	Q03014	4901	TRANS	Cognition_Meta	UKBB-PPP_Specific	NA,+		0.561195	0.561195	UKBB_PPP	UKBB_PPP	1.15026	3822.3	SCZ	HHEX	Proteiome	BLOOD	SMR	eQTLGen	SMR	0.0143146	0.0401167	0.721223		37415601	10.3389/fgene.2023.1191264	Gedik et all Front Genet	BLOOD
HHEX	Q03014	4901	TRANS	Cognition_Meta	UKBB-PPP_Specific	NA,+		0.561195	0.561195	UKBB_PPP	UKBB_PPP	1.15026	3822.3	MDD	HHEX	Proteiome	BLOOD	SMR	eQTLGen	SMR	0.00107446	0.020773	0.958749		37415601	10.3389/fgene.2023.1191264	Gedik et all Front Genet	BLOOD
HHEX	Q03014	4901	TRANS	Cognition_Meta	UKBB-PPP_Specific	NA,+		0.561195	0.561195	UKBB_PPP	UKBB_PPP	1.15026	3822.3	BIP	HHEX	Proteiome	BLOOD	SMR	eQTLGen	SMR	-0.0196808	0.0437009	0.652456		37415601	10.3389/fgene.2023.1191264	Gedik et all Front Genet	BLOOD
HHEX	Q03014	4901	TRANS	Depression_iPSYCH_2023	UKBB-PPP_Specific	NA,-		0.368539	0.368539	UKBB_PPP	UKBB_PPP	1.5485	2510.12	SCZ_PGC3	HHEX	Transcriptome	DLPFC	SMR	CMC+GTEX	SMR	-0.00953876	0.0326725	0.770324		35460606	10.1016/j.ajhg.2022.04.004	Jiang eet all Am J Hum Genet	BRAIN
HHEX	Q03014	4901	TRANS	Depression_iPSYCH_2023	UKBB-PPP_Specific	NA,-		0.368539	0.368539	UKBB_PPP	UKBB_PPP	1.5485	2510.12	SCZ	HHEX	Proteiome	BLOOD	SMR	eQTLGen	SMR	0.0143146	0.0401167	0.721223		37415601	10.3389/fgene.2023.1191264	Gedik et all Front Genet	BLOOD
HHEX	Q03014	4901	TRANS	Depression_iPSYCH_2023	UKBB-PPP_Specific	NA,-		0.368539	0.368539	UKBB_PPP	UKBB_PPP	1.5485	2510.12	MDD	HHEX	Proteiome	BLOOD	SMR	eQTLGen	SMR	0.00107446	0.020773	0.958749		37415601	10.3389/fgene.2023.1191264	Gedik et all Front Genet	BLOOD
HHEX	Q03014	4901	TRANS	Depression_iPSYCH_2023	UKBB-PPP_Specific	NA,-		0.368539	0.368539	UKBB_PPP	UKBB_PPP	1.5485	2510.12	BIP	HHEX	Proteiome	BLOOD	SMR	eQTLGen	SMR	-0.0196808	0.0437009	0.652456		37415601	10.3389/fgene.2023.1191264	Gedik et all Front Genet	BLOOD
HHEX	Q03014	4901	TRANS	PGC3_SCZ_NoUKB	UKBB-PPP_Specific	NA,-		0.153831	0.153831	UKBB_PPP	UKBB_PPP	0.52624	1047.74	SCZ_PGC3	HHEX	Transcriptome	DLPFC	SMR	CMC+GTEX	SMR	-0.00953876	0.0326725	0.770324		35460606	10.1016/j.ajhg.2022.04.004	Jiang eet all Am J Hum Genet	BRAIN
HHEX	Q03014	4901	TRANS	PGC3_SCZ_NoUKB	UKBB-PPP_Specific	NA,-		0.153831	0.153831	UKBB_PPP	UKBB_PPP	0.52624	1047.74	SCZ	HHEX	Proteiome	BLOOD	SMR	eQTLGen	SMR	0.0143146	0.0401167	0.721223		37415601	10.3389/fgene.2023.1191264	Gedik et all Front Genet	BLOOD
HHEX	Q03014	4901	TRANS	PGC3_SCZ_NoUKB	UKBB-PPP_Specific	NA,-		0.153831	0.153831	UKBB_PPP	UKBB_PPP	0.52624	1047.74	MDD	HHEX	Proteiome	BLOOD	SMR	eQTLGen	SMR	0.00107446	0.020773	0.958749		37415601	10.3389/fgene.2023.1191264	Gedik et all Front Genet	BLOOD
HHEX	Q03014	4901	TRANS	PGC3_SCZ_NoUKB	UKBB-PPP_Specific	NA,-		0.153831	0.153831	UKBB_PPP	UKBB_PPP	0.52624	1047.74	BIP	HHEX	Proteiome	BLOOD	SMR	eQTLGen	SMR	-0.0196808	0.0437009	0.652456		37415601	10.3389/fgene.2023.1191264	Gedik et all Front Genet	BLOOD
HHIP	Q96QV1	14866	TRANS	BIP_PGC3_noukb	DECODE_Specific	+,NA		0.32699	0.32699	DECODE	DECODE	0.72782	2227.13	SCZ	HHIP	Proteome	PLASMA	MR	deCODE	TwoSampleMR	0.0280686	0.0646259	0.664052		37085628	10.1007/s00439-023-02562-0	Dang et al Human Genetics	BLOOD
HHIP	Q96QV1	14866	TRANS	BIP_PGC3_noukb	DECODE_Specific	+,NA		0.32699	0.32699	DECODE	DECODE	0.72782	2227.13	BIP	HHIP	Proteome	PLASMA	MR	deCODE	TwoSampleMR	-0.0948108	0.0731293	0.194809		37085628	10.1007/s00439-023-02562-0	Dang et al Human Genetics	BLOOD
HHIP	Q96QV1	14866	TRANS	BIP_PGC3_noukb	DECODE_Specific	+,NA		0.32699	0.32699	DECODE	DECODE	0.72782	2227.13	MDD	HHIP	Proteome	PLASMA	MR	deCODE	TwoSampleMR	-0.0603687	0.025638	0.01854		37085628	10.1007/s00439-023-02562-0	Dang et al Human Genetics	BLOOD
HHIP	Q96QV1	14866	TRANS	BIP_PGC3_noukb	DECODE_Specific	+,NA		0.32699	0.32699	DECODE	DECODE	0.72782	2227.13	Bipolar disorder	HHIP	Proteome	PLASMA	MR	FENLAND	TwoSampleMR	-0.0906484	0.0699187	0.194809		36280454	https://doi.org/10.1016/j.biopsych.2022.08.015	Lu et al Biol Psychiatry	BLOOD
HHIP	Q96QV1	14866	TRANS	BIP_PGC3_noukb	DECODE_Specific	+,NA		0.32699	0.32699	DECODE	DECODE	0.72782	2227.13	Major depressive disorder	HHIP	Proteome	PLASMA	MR	FENLAND	TwoSampleMR	-0.0699187	0.0300813	0.0201081		36280454	https://doi.org/10.1016/j.biopsych.2022.08.015	Lu et al Biol Psychiatry	BLOOD
HHIP	Q96QV1	14866	TRANS	BIP_PGC3_noukb	DECODE_Specific	+,NA		0.32699	0.32699	DECODE	DECODE	0.72782	2227.13	Schizophrenia	HHIP	Proteome	PLASMA	MR	FENLAND	TwoSampleMR	0.0475535	0.0626016	0.447481		36280454	https://doi.org/10.1016/j.biopsych.2022.08.015	Lu et al Biol Psychiatry	BLOOD
HHIP	Q96QV1	14866	TRANS	BIP_PGC3_noukb	DECODE_Specific	+,NA		0.32699	0.32699	DECODE	DECODE	0.72782	2227.13	Deepression_Wray_tall	HHIP	Transcriptome	BRAIN DLPFC	MR	PsychENCODE	TwoSampleMR	0.02	0.02	0.211		35296807	10.1038/s41380-022-01507-9	Deng et all Mol Psychiatry	BRAIN
HHIP	Q96QV1	14866	TRANS	BIP_PGC3_noukb	DECODE_Specific	+,NA		0.32699	0.32699	DECODE	DECODE	0.72782	2227.13	SCZ.Clozuk.2018	HHIP	Transcriptome	BRAIN	SMR	PsychENCODE	SMR	0.0613313	0.0405304	0.13		30545856	10.1126/science.aat8127	Gandal et all science	BRAIN
HHIP	Q96QV1	14866	TRANS	BIP_PGC3_noukb	DECODE_Specific	+,NA		0.32699	0.32699	DECODE	DECODE	0.72782	2227.13	BD.PGC.ruderferCell2018	HHIP	Transcriptome	BRAIN	SMR	PsychENCODE	SMR	0.0604719	0.0616497	0.326644		30545856	10.1126/science.aat8127	Gandal et all science	BRAIN
HHIP	Q96QV1	14866	TRANS	BIP_PGC3_noukb	DECODE_Specific	+,NA		0.32699	0.32699	DECODE	DECODE	0.72782	2227.13	MDD	HHIP	Proteiome	BRAIN	SMR	BrainMeta	SMR	0.0157311	0.0158282	0.320288		37415601	10.3389/fgene.2023.1191264	Gedik et all Front Genet	BRAIN
HHIP	Q96QV1	14866	TRANS	BIP_PGC3_noukb	DECODE_Specific	+,NA		0.32699	0.32699	DECODE	DECODE	0.72782	2227.13	BIP	HHIP	Proteiome	BRAIN	SMR	BrainMeta	SMR	0.0263252	0.0345135	0.445612		37415601	10.3389/fgene.2023.1191264	Gedik et all Front Genet	BRAIN
HHIP	Q96QV1	14866	TRANS	BIP_PGC3_noukb	DECODE_Specific	+,NA		0.32699	0.32699	DECODE	DECODE	0.72782	2227.13	SCZ	HHIP	Proteiome	BRAIN	SMR	BrainMeta	SMR	0.0524466	0.028768	0.0682896		37415601	10.3389/fgene.2023.1191264	Gedik et all Front Genet	BRAIN
HHIP	Q96QV1	14866	TRANS	BIP_PGC3_noukb	DECODE_Specific	+,NA		0.32699	0.32699	DECODE	DECODE	0.72782	2227.13	SCZ	HHIP	Proteiome	BLOOD	SMR	deCODE	SMR	0.049746	0.0655366	0.447819		37415601	10.3389/fgene.2023.1191264	Gedik et all Front Genet	BLOOD
HHIP	Q96QV1	14866	TRANS	BIP_PGC3_noukb	DECODE_Specific	+,NA		0.32699	0.32699	DECODE	DECODE	0.72782	2227.13	MDD	HHIP	Proteiome	BLOOD	SMR	deCODE	SMR	-0.0731293	0.031733	0.0211937		37415601	10.3389/fgene.2023.1191264	Gedik et all Front Genet	BLOOD
HHIP	Q96QV1	14866	TRANS	BIP_PGC3_noukb	DECODE_Specific	+,NA		0.32699	0.32699	DECODE	DECODE	0.72782	2227.13	BIP	HHIP	Proteiome	BLOOD	SMR	deCODE	SMR	-0.0948108	0.0733254	0.196006		37415601	10.3389/fgene.2023.1191264	Gedik et all Front Genet	BLOOD
HHIP	Q96QV1	14866	TRANS	BIP_PGC3_noukb	DECODE_Specific	+,NA		0.32699	0.32699	DECODE	DECODE	0.72782	2227.13	SCZ.Clozuk.2018	HHIP	Transcriptome	BRAIN	TWAS	PsychENCODE	FUSION	1.50533		0.132		30545856	10.1126/science.aat8127	Gandal et all science	BRAIN
HHIP	Q96QV1	14866	TRANS	BIP_PGC3_noukb	DECODE_Specific	+,NA		0.32699	0.32699	DECODE	DECODE	0.72782	2227.13	BD.PGC.ruderferCell2018	HHIP	Transcriptome	BRAIN	TWAS	PsychENCODE	FUSION	1.37824		0.168		30545856	10.1126/science.aat8127	Gandal et all science	BRAIN
HHIP	Q96QV1	14866	TRANS	Cognition_Meta	DECODE_Specific	-,NA		0.409794	0.409794	DECODE	DECODE	0.992218	2791.11	SCZ	HHIP	Proteome	PLASMA	MR	deCODE	TwoSampleMR	0.0280686	0.0646259	0.664052		37085628	10.1007/s00439-023-02562-0	Dang et al Human Genetics	BLOOD
HHIP	Q96QV1	14866	TRANS	Cognition_Meta	DECODE_Specific	-,NA		0.409794	0.409794	DECODE	DECODE	0.992218	2791.11	BIP	HHIP	Proteome	PLASMA	MR	deCODE	TwoSampleMR	-0.0948108	0.0731293	0.194809		37085628	10.1007/s00439-023-02562-0	Dang et al Human Genetics	BLOOD
HHIP	Q96QV1	14866	TRANS	Cognition_Meta	DECODE_Specific	-,NA		0.409794	0.409794	DECODE	DECODE	0.992218	2791.11	MDD	HHIP	Proteome	PLASMA	MR	deCODE	TwoSampleMR	-0.0603687	0.025638	0.01854		37085628	10.1007/s00439-023-02562-0	Dang et al Human Genetics	BLOOD
HHIP	Q96QV1	14866	TRANS	Cognition_Meta	DECODE_Specific	-,NA		0.409794	0.409794	DECODE	DECODE	0.992218	2791.11	Bipolar disorder	HHIP	Proteome	PLASMA	MR	FENLAND	TwoSampleMR	-0.0906484	0.0699187	0.194809		36280454	https://doi.org/10.1016/j.biopsych.2022.08.015	Lu et al Biol Psychiatry	BLOOD
HHIP	Q96QV1	14866	TRANS	Cognition_Meta	DECODE_Specific	-,NA		0.409794	0.409794	DECODE	DECODE	0.992218	2791.11	Major depressive disorder	HHIP	Proteome	PLASMA	MR	FENLAND	TwoSampleMR	-0.0699187	0.0300813	0.0201081		36280454	https://doi.org/10.1016/j.biopsych.2022.08.015	Lu et al Biol Psychiatry	BLOOD
HHIP	Q96QV1	14866	TRANS	Cognition_Meta	DECODE_Specific	-,NA		0.409794	0.409794	DECODE	DECODE	0.992218	2791.11	Schizophrenia	HHIP	Proteome	PLASMA	MR	FENLAND	TwoSampleMR	0.0475535	0.0626016	0.447481		36280454	https://doi.org/10.1016/j.biopsych.2022.08.015	Lu et al Biol Psychiatry	BLOOD
HHIP	Q96QV1	14866	TRANS	Cognition_Meta	DECODE_Specific	-,NA		0.409794	0.409794	DECODE	DECODE	0.992218	2791.11	Deepression_Wray_tall	HHIP	Transcriptome	BRAIN DLPFC	MR	PsychENCODE	TwoSampleMR	0.02	0.02	0.211		35296807	10.1038/s41380-022-01507-9	Deng et all Mol Psychiatry	BRAIN
HHIP	Q96QV1	14866	TRANS	Cognition_Meta	DECODE_Specific	-,NA		0.409794	0.409794	DECODE	DECODE	0.992218	2791.11	SCZ.Clozuk.2018	HHIP	Transcriptome	BRAIN	SMR	PsychENCODE	SMR	0.0613313	0.0405304	0.13		30545856	10.1126/science.aat8127	Gandal et all science	BRAIN
HHIP	Q96QV1	14866	TRANS	Cognition_Meta	DECODE_Specific	-,NA		0.409794	0.409794	DECODE	DECODE	0.992218	2791.11	BD.PGC.ruderferCell2018	HHIP	Transcriptome	BRAIN	SMR	PsychENCODE	SMR	0.0604719	0.0616497	0.326644		30545856	10.1126/science.aat8127	Gandal et all science	BRAIN
HHIP	Q96QV1	14866	TRANS	Cognition_Meta	DECODE_Specific	-,NA		0.409794	0.409794	DECODE	DECODE	0.992218	2791.11	MDD	HHIP	Proteiome	BRAIN	SMR	BrainMeta	SMR	0.0157311	0.0158282	0.320288		37415601	10.3389/fgene.2023.1191264	Gedik et all Front Genet	BRAIN
HHIP	Q96QV1	14866	TRANS	Cognition_Meta	DECODE_Specific	-,NA		0.409794	0.409794	DECODE	DECODE	0.992218	2791.11	BIP	HHIP	Proteiome	BRAIN	SMR	BrainMeta	SMR	0.0263252	0.0345135	0.445612		37415601	10.3389/fgene.2023.1191264	Gedik et all Front Genet	BRAIN
HHIP	Q96QV1	14866	TRANS	Cognition_Meta	DECODE_Specific	-,NA		0.409794	0.409794	DECODE	DECODE	0.992218	2791.11	SCZ	HHIP	Proteiome	BRAIN	SMR	BrainMeta	SMR	0.0524466	0.028768	0.0682896		37415601	10.3389/fgene.2023.1191264	Gedik et all Front Genet	BRAIN
HHIP	Q96QV1	14866	TRANS	Cognition_Meta	DECODE_Specific	-,NA		0.409794	0.409794	DECODE	DECODE	0.992218	2791.11	SCZ	HHIP	Proteiome	BLOOD	SMR	deCODE	SMR	0.049746	0.0655366	0.447819		37415601	10.3389/fgene.2023.1191264	Gedik et all Front Genet	BLOOD
HHIP	Q96QV1	14866	TRANS	Cognition_Meta	DECODE_Specific	-,NA		0.409794	0.409794	DECODE	DECODE	0.992218	2791.11	MDD	HHIP	Proteiome	BLOOD	SMR	deCODE	SMR	-0.0731293	0.031733	0.0211937		37415601	10.3389/fgene.2023.1191264	Gedik et all Front Genet	BLOOD
HHIP	Q96QV1	14866	TRANS	Cognition_Meta	DECODE_Specific	-,NA		0.409794	0.409794	DECODE	DECODE	0.992218	2791.11	BIP	HHIP	Proteiome	BLOOD	SMR	deCODE	SMR	-0.0948108	0.0733254	0.196006		37415601	10.3389/fgene.2023.1191264	Gedik et all Front Genet	BLOOD
HHIP	Q96QV1	14866	TRANS	Cognition_Meta	DECODE_Specific	-,NA		0.409794	0.409794	DECODE	DECODE	0.992218	2791.11	SCZ.Clozuk.2018	HHIP	Transcriptome	BRAIN	TWAS	PsychENCODE	FUSION	1.50533		0.132		30545856	10.1126/science.aat8127	Gandal et all science	BRAIN
HHIP	Q96QV1	14866	TRANS	Cognition_Meta	DECODE_Specific	-,NA		0.409794	0.409794	DECODE	DECODE	0.992218	2791.11	BD.PGC.ruderferCell2018	HHIP	Transcriptome	BRAIN	TWAS	PsychENCODE	FUSION	1.37824		0.168		30545856	10.1126/science.aat8127	Gandal et all science	BRAIN
HHIP	Q96QV1	14866	TRANS	Depression_iPSYCH_2023	DECODE_Specific	+,NA		0.7896	0.7896	DECODE	DECODE	1.40969	5377.96	SCZ	HHIP	Proteome	PLASMA	MR	deCODE	TwoSampleMR	0.0280686	0.0646259	0.664052		37085628	10.1007/s00439-023-02562-0	Dang et al Human Genetics	BLOOD
HHIP	Q96QV1	14866	TRANS	Depression_iPSYCH_2023	DECODE_Specific	+,NA		0.7896	0.7896	DECODE	DECODE	1.40969	5377.96	BIP	HHIP	Proteome	PLASMA	MR	deCODE	TwoSampleMR	-0.0948108	0.0731293	0.194809		37085628	10.1007/s00439-023-02562-0	Dang et al Human Genetics	BLOOD
HHIP	Q96QV1	14866	TRANS	Depression_iPSYCH_2023	DECODE_Specific	+,NA		0.7896	0.7896	DECODE	DECODE	1.40969	5377.96	MDD	HHIP	Proteome	PLASMA	MR	deCODE	TwoSampleMR	-0.0603687	0.025638	0.01854		37085628	10.1007/s00439-023-02562-0	Dang et al Human Genetics	BLOOD
HHIP	Q96QV1	14866	TRANS	Depression_iPSYCH_2023	DECODE_Specific	+,NA		0.7896	0.7896	DECODE	DECODE	1.40969	5377.96	Bipolar disorder	HHIP	Proteome	PLASMA	MR	FENLAND	TwoSampleMR	-0.0906484	0.0699187	0.194809		36280454	https://doi.org/10.1016/j.biopsych.2022.08.015	Lu et al Biol Psychiatry	BLOOD
HHIP	Q96QV1	14866	TRANS	Depression_iPSYCH_2023	DECODE_Specific	+,NA		0.7896	0.7896	DECODE	DECODE	1.40969	5377.96	Major depressive disorder	HHIP	Proteome	PLASMA	MR	FENLAND	TwoSampleMR	-0.0699187	0.0300813	0.0201081		36280454	https://doi.org/10.1016/j.biopsych.2022.08.015	Lu et al Biol Psychiatry	BLOOD
HHIP	Q96QV1	14866	TRANS	Depression_iPSYCH_2023	DECODE_Specific	+,NA		0.7896	0.7896	DECODE	DECODE	1.40969	5377.96	Schizophrenia	HHIP	Proteome	PLASMA	MR	FENLAND	TwoSampleMR	0.0475535	0.0626016	0.447481		36280454	https://doi.org/10.1016/j.biopsych.2022.08.015	Lu et al Biol Psychiatry	BLOOD
HHIP	Q96QV1	14866	TRANS	Depression_iPSYCH_2023	DECODE_Specific	+,NA		0.7896	0.7896	DECODE	DECODE	1.40969	5377.96	Deepression_Wray_tall	HHIP	Transcriptome	BRAIN DLPFC	MR	PsychENCODE	TwoSampleMR	0.02	0.02	0.211		35296807	10.1038/s41380-022-01507-9	Deng et all Mol Psychiatry	BRAIN
HHIP	Q96QV1	14866	TRANS	Depression_iPSYCH_2023	DECODE_Specific	+,NA		0.7896	0.7896	DECODE	DECODE	1.40969	5377.96	SCZ.Clozuk.2018	HHIP	Transcriptome	BRAIN	SMR	PsychENCODE	SMR	0.0613313	0.0405304	0.13		30545856	10.1126/science.aat8127	Gandal et all science	BRAIN
HHIP	Q96QV1	14866	TRANS	Depression_iPSYCH_2023	DECODE_Specific	+,NA		0.7896	0.7896	DECODE	DECODE	1.40969	5377.96	BD.PGC.ruderferCell2018	HHIP	Transcriptome	BRAIN	SMR	PsychENCODE	SMR	0.0604719	0.0616497	0.326644		30545856	10.1126/science.aat8127	Gandal et all science	BRAIN
HHIP	Q96QV1	14866	TRANS	Depression_iPSYCH_2023	DECODE_Specific	+,NA		0.7896	0.7896	DECODE	DECODE	1.40969	5377.96	MDD	HHIP	Proteiome	BRAIN	SMR	BrainMeta	SMR	0.0157311	0.0158282	0.320288		37415601	10.3389/fgene.2023.1191264	Gedik et all Front Genet	BRAIN
HHIP	Q96QV1	14866	TRANS	Depression_iPSYCH_2023	DECODE_Specific	+,NA		0.7896	0.7896	DECODE	DECODE	1.40969	5377.96	BIP	HHIP	Proteiome	BRAIN	SMR	BrainMeta	SMR	0.0263252	0.0345135	0.445612		37415601	10.3389/fgene.2023.1191264	Gedik et all Front Genet	BRAIN
HHIP	Q96QV1	14866	TRANS	Depression_iPSYCH_2023	DECODE_Specific	+,NA		0.7896	0.7896	DECODE	DECODE	1.40969	5377.96	SCZ	HHIP	Proteiome	BRAIN	SMR	BrainMeta	SMR	0.0524466	0.028768	0.0682896		37415601	10.3389/fgene.2023.1191264	Gedik et all Front Genet	BRAIN
HHIP	Q96QV1	14866	TRANS	Depression_iPSYCH_2023	DECODE_Specific	+,NA		0.7896	0.7896	DECODE	DECODE	1.40969	5377.96	SCZ	HHIP	Proteiome	BLOOD	SMR	deCODE	SMR	0.049746	0.0655366	0.447819		37415601	10.3389/fgene.2023.1191264	Gedik et all Front Genet	BLOOD
HHIP	Q96QV1	14866	TRANS	Depression_iPSYCH_2023	DECODE_Specific	+,NA		0.7896	0.7896	DECODE	DECODE	1.40969	5377.96	MDD	HHIP	Proteiome	BLOOD	SMR	deCODE	SMR	-0.0731293	0.031733	0.0211937		37415601	10.3389/fgene.2023.1191264	Gedik et all Front Genet	BLOOD
HHIP	Q96QV1	14866	TRANS	Depression_iPSYCH_2023	DECODE_Specific	+,NA		0.7896	0.7896	DECODE	DECODE	1.40969	5377.96	BIP	HHIP	Proteiome	BLOOD	SMR	deCODE	SMR	-0.0948108	0.0733254	0.196006		37415601	10.3389/fgene.2023.1191264	Gedik et all Front Genet	BLOOD
HHIP	Q96QV1	14866	TRANS	Depression_iPSYCH_2023	DECODE_Specific	+,NA		0.7896	0.7896	DECODE	DECODE	1.40969	5377.96	SCZ.Clozuk.2018	HHIP	Transcriptome	BRAIN	TWAS	PsychENCODE	FUSION	1.50533		0.132		30545856	10.1126/science.aat8127	Gandal et all science	BRAIN
HHIP	Q96QV1	14866	TRANS	Depression_iPSYCH_2023	DECODE_Specific	+,NA		0.7896	0.7896	DECODE	DECODE	1.40969	5377.96	BD.PGC.ruderferCell2018	HHIP	Transcriptome	BRAIN	TWAS	PsychENCODE	FUSION	1.37824		0.168		30545856	10.1126/science.aat8127	Gandal et all science	BRAIN
HHIP	Q96QV1	14866	TRANS	PGC3_SCZ_NoUKB	DECODE_Specific	+,NA		0.626197	0.626197	DECODE	DECODE	1.12385	4265.03	SCZ	HHIP	Proteome	PLASMA	MR	deCODE	TwoSampleMR	0.0280686	0.0646259	0.664052		37085628	10.1007/s00439-023-02562-0	Dang et al Human Genetics	BLOOD
HHIP	Q96QV1	14866	TRANS	PGC3_SCZ_NoUKB	DECODE_Specific	+,NA		0.626197	0.626197	DECODE	DECODE	1.12385	4265.03	BIP	HHIP	Proteome	PLASMA	MR	deCODE	TwoSampleMR	-0.0948108	0.0731293	0.194809		37085628	10.1007/s00439-023-02562-0	Dang et al Human Genetics	BLOOD
HHIP	Q96QV1	14866	TRANS	PGC3_SCZ_NoUKB	DECODE_Specific	+,NA		0.626197	0.626197	DECODE	DECODE	1.12385	4265.03	MDD	HHIP	Proteome	PLASMA	MR	deCODE	TwoSampleMR	-0.0603687	0.025638	0.01854		37085628	10.1007/s00439-023-02562-0	Dang et al Human Genetics	BLOOD
HHIP	Q96QV1	14866	TRANS	PGC3_SCZ_NoUKB	DECODE_Specific	+,NA		0.626197	0.626197	DECODE	DECODE	1.12385	4265.03	Bipolar disorder	HHIP	Proteome	PLASMA	MR	FENLAND	TwoSampleMR	-0.0906484	0.0699187	0.194809		36280454	https://doi.org/10.1016/j.biopsych.2022.08.015	Lu et al Biol Psychiatry	BLOOD
HHIP	Q96QV1	14866	TRANS	PGC3_SCZ_NoUKB	DECODE_Specific	+,NA		0.626197	0.626197	DECODE	DECODE	1.12385	4265.03	Major depressive disorder	HHIP	Proteome	PLASMA	MR	FENLAND	TwoSampleMR	-0.0699187	0.0300813	0.0201081		36280454	https://doi.org/10.1016/j.biopsych.2022.08.015	Lu et al Biol Psychiatry	BLOOD
HHIP	Q96QV1	14866	TRANS	PGC3_SCZ_NoUKB	DECODE_Specific	+,NA		0.626197	0.626197	DECODE	DECODE	1.12385	4265.03	Schizophrenia	HHIP	Proteome	PLASMA	MR	FENLAND	TwoSampleMR	0.0475535	0.0626016	0.447481		36280454	https://doi.org/10.1016/j.biopsych.2022.08.015	Lu et al Biol Psychiatry	BLOOD
HHIP	Q96QV1	14866	TRANS	PGC3_SCZ_NoUKB	DECODE_Specific	+,NA		0.626197	0.626197	DECODE	DECODE	1.12385	4265.03	Deepression_Wray_tall	HHIP	Transcriptome	BRAIN DLPFC	MR	PsychENCODE	TwoSampleMR	0.02	0.02	0.211		35296807	10.1038/s41380-022-01507-9	Deng et all Mol Psychiatry	BRAIN
HHIP	Q96QV1	14866	TRANS	PGC3_SCZ_NoUKB	DECODE_Specific	+,NA		0.626197	0.626197	DECODE	DECODE	1.12385	4265.03	SCZ.Clozuk.2018	HHIP	Transcriptome	BRAIN	SMR	PsychENCODE	SMR	0.0613313	0.0405304	0.13		30545856	10.1126/science.aat8127	Gandal et all science	BRAIN
HHIP	Q96QV1	14866	TRANS	PGC3_SCZ_NoUKB	DECODE_Specific	+,NA		0.626197	0.626197	DECODE	DECODE	1.12385	4265.03	BD.PGC.ruderferCell2018	HHIP	Transcriptome	BRAIN	SMR	PsychENCODE	SMR	0.0604719	0.0616497	0.326644		30545856	10.1126/science.aat8127	Gandal et all science	BRAIN
HHIP	Q96QV1	14866	TRANS	PGC3_SCZ_NoUKB	DECODE_Specific	+,NA		0.626197	0.626197	DECODE	DECODE	1.12385	4265.03	MDD	HHIP	Proteiome	BRAIN	SMR	BrainMeta	SMR	0.0157311	0.0158282	0.320288		37415601	10.3389/fgene.2023.1191264	Gedik et all Front Genet	BRAIN
HHIP	Q96QV1	14866	TRANS	PGC3_SCZ_NoUKB	DECODE_Specific	+,NA		0.626197	0.626197	DECODE	DECODE	1.12385	4265.03	BIP	HHIP	Proteiome	BRAIN	SMR	BrainMeta	SMR	0.0263252	0.0345135	0.445612		37415601	10.3389/fgene.2023.1191264	Gedik et all Front Genet	BRAIN
HHIP	Q96QV1	14866	TRANS	PGC3_SCZ_NoUKB	DECODE_Specific	+,NA		0.626197	0.626197	DECODE	DECODE	1.12385	4265.03	SCZ	HHIP	Proteiome	BRAIN	SMR	BrainMeta	SMR	0.0524466	0.028768	0.0682896		37415601	10.3389/fgene.2023.1191264	Gedik et all Front Genet	BRAIN
HHIP	Q96QV1	14866	TRANS	PGC3_SCZ_NoUKB	DECODE_Specific	+,NA		0.626197	0.626197	DECODE	DECODE	1.12385	4265.03	SCZ	HHIP	Proteiome	BLOOD	SMR	deCODE	SMR	0.049746	0.0655366	0.447819		37415601	10.3389/fgene.2023.1191264	Gedik et all Front Genet	BLOOD
HHIP	Q96QV1	14866	TRANS	PGC3_SCZ_NoUKB	DECODE_Specific	+,NA		0.626197	0.626197	DECODE	DECODE	1.12385	4265.03	MDD	HHIP	Proteiome	BLOOD	SMR	deCODE	SMR	-0.0731293	0.031733	0.0211937		37415601	10.3389/fgene.2023.1191264	Gedik et all Front Genet	BLOOD
HHIP	Q96QV1	14866	TRANS	PGC3_SCZ_NoUKB	DECODE_Specific	+,NA		0.626197	0.626197	DECODE	DECODE	1.12385	4265.03	BIP	HHIP	Proteiome	BLOOD	SMR	deCODE	SMR	-0.0948108	0.0733254	0.196006		37415601	10.3389/fgene.2023.1191264	Gedik et all Front Genet	BLOOD
HHIP	Q96QV1	14866	TRANS	PGC3_SCZ_NoUKB	DECODE_Specific	+,NA		0.626197	0.626197	DECODE	DECODE	1.12385	4265.03	SCZ.Clozuk.2018	HHIP	Transcriptome	BRAIN	TWAS	PsychENCODE	FUSION	1.50533		0.132		30545856	10.1126/science.aat8127	Gandal et all science	BRAIN
HHIP	Q96QV1	14866	TRANS	PGC3_SCZ_NoUKB	DECODE_Specific	+,NA		0.626197	0.626197	DECODE	DECODE	1.12385	4265.03	BD.PGC.ruderferCell2018	HHIP	Transcriptome	BRAIN	TWAS	PsychENCODE	FUSION	1.37824		0.168		30545856	10.1126/science.aat8127	Gandal et all science	BRAIN
HIBADH	P31937	4907	TRANS	BIP_PGC3_noukb	DECODE_Specific	+,NA		0.0583996	0.0583996	DECODE	DECODE	0.296172	397.759	SCZ_PGC3	HIBADH	Transcriptome	DLPFC	MR	CMC+GTEX	MendelianRandomization			0.645954		35460606	10.1016/j.ajhg.2022.04.004	Jiang eet all Am J Hum Genet	BRAIN
HIBADH	P31937	4907	TRANS	BIP_PGC3_noukb	DECODE_Specific	+,NA		0.0583996	0.0583996	DECODE	DECODE	0.296172	397.759	SCZ_PGC3	HIBADH	Transcriptome	DLPFC	MR	CMC+GTEX	MendelianRandomization			0.601967		35460606	10.1016/j.ajhg.2022.04.004	Jiang eet all Am J Hum Genet	BRAIN
HIBADH	P31937	4907	TRANS	BIP_PGC3_noukb	DECODE_Specific	+,NA		0.0583996	0.0583996	DECODE	DECODE	0.296172	397.759	SCZ_PGC3	HIBADH	Transcriptome	DLPFC	MR	CMC+GTEX	MendelianRandomization			0.156878		35460606	10.1016/j.ajhg.2022.04.004	Jiang eet all Am J Hum Genet	BRAIN
HIBADH	P31937	4907	TRANS	BIP_PGC3_noukb	DECODE_Specific	+,NA		0.0583996	0.0583996	DECODE	DECODE	0.296172	397.759	SCZ_PGC3	HIBADH	Transcriptome	DLPFC	MR	CMC+GTEX	EMIC			0.103675		35460606	10.1016/j.ajhg.2022.04.004	Jiang eet all Am J Hum Genet	BRAIN
HIBADH	P31937	4907	TRANS	BIP_PGC3_noukb	DECODE_Specific	+,NA		0.0583996	0.0583996	DECODE	DECODE	0.296172	397.759	BIP_2019_Stahl_etall	HIBADH	Transcriptome	DLPFC	MR	CMC+GTEX	MendelianRandomization			0.733092		35460606	10.1016/j.ajhg.2022.04.004	Jiang eet all Am J Hum Genet	BRAIN
HIBADH	P31937	4907	TRANS	BIP_PGC3_noukb	DECODE_Specific	+,NA		0.0583996	0.0583996	DECODE	DECODE	0.296172	397.759	BIP_2019_Stahl_etall	HIBADH	Transcriptome	DLPFC	MR	CMC+GTEX	MendelianRandomization			0.671767		35460606	10.1016/j.ajhg.2022.04.004	Jiang eet all Am J Hum Genet	BRAIN
HIBADH	P31937	4907	TRANS	BIP_PGC3_noukb	DECODE_Specific	+,NA		0.0583996	0.0583996	DECODE	DECODE	0.296172	397.759	BIP_2019_Stahl_etall	HIBADH	Transcriptome	DLPFC	MR	CMC+GTEX	MendelianRandomization			0.483083		35460606	10.1016/j.ajhg.2022.04.004	Jiang eet all Am J Hum Genet	BRAIN
HIBADH	P31937	4907	TRANS	BIP_PGC3_noukb	DECODE_Specific	+,NA		0.0583996	0.0583996	DECODE	DECODE	0.296172	397.759	BIP_2019_Stahl_etall	HIBADH	Transcriptome	DLPFC	MR	CMC+GTEX	EMIC			0.232953		35460606	10.1016/j.ajhg.2022.04.004	Jiang eet all Am J Hum Genet	BRAIN
HIBADH	P31937	4907	TRANS	BIP_PGC3_noukb	DECODE_Specific	+,NA		0.0583996	0.0583996	DECODE	DECODE	0.296172	397.759	Deepression_Wray_tall	HIBADH	Proteiome	BRAIN DLPFC	MR	ROS/MAP	TwoSampleMR	0.22	0.08	0.00559		35296807	10.1038/s41380-022-01507-9	Deng et all Mol Psychiatry	BRAIN
HIBADH	P31937	4907	TRANS	BIP_PGC3_noukb	DECODE_Specific	+,NA		0.0583996	0.0583996	DECODE	DECODE	0.296172	397.759	Deepression_Wray_tall	HIBADH	Transcriptome	BRAIN DLPFC	MR	PsychENCODE	TwoSampleMR	0.02	0.01	0.0072		35296807	10.1038/s41380-022-01507-9	Deng et all Mol Psychiatry	BRAIN
HIBADH	P31937	4907	TRANS	BIP_PGC3_noukb	DECODE_Specific	+,NA		0.0583996	0.0583996	DECODE	DECODE	0.296172	397.759	SCZ_PGC3	HIBADH	Transcriptome	DLPFC	SMR	CMC+GTEX	SMR	-0.0274346	0.0210515	0.192502		35460606	10.1016/j.ajhg.2022.04.004	Jiang eet all Am J Hum Genet	BRAIN
HIBADH	P31937	4907	TRANS	BIP_PGC3_noukb	DECODE_Specific	+,NA		0.0583996	0.0583996	DECODE	DECODE	0.296172	397.759	SCZ_PGC3	HIBADH	Transcriptome_Transcriptlvel	DLPFC	SMR	CMC+GTEX	SMR	-0.0335808	0.0254381	0.186802		35460606	10.1016/j.ajhg.2022.04.004	Jiang eet all Am J Hum Genet	BRAIN
HIBADH	P31937	4907	TRANS	BIP_PGC3_noukb	DECODE_Specific	+,NA		0.0583996	0.0583996	DECODE	DECODE	0.296172	397.759	Major depressive disorder	HIBADH	Proteiome	BRAIN DPFC+FRONTAL CORTEX	SMR	ROS/MAP+Banner+MSBB	SMR	0.0236343	0.00770461	0.00215824		35882878	10.1038/s41467-022-31873-5	Wingo et all Nat Commun	BRAIN
HIBADH	P31937	4907	TRANS	BIP_PGC3_noukb	DECODE_Specific	+,NA		0.0583996	0.0583996	DECODE	DECODE	0.296172	397.759	SCZ.Clozuk.2018	HIBADH	Transcriptome	BRAIN	SMR	PsychENCODE	SMR	-0.0193498	0.0190705	0.31		30545856	10.1126/science.aat8127	Gandal et all science	BRAIN
HIBADH	P31937	4907	TRANS	BIP_PGC3_noukb	DECODE_Specific	+,NA		0.0583996	0.0583996	DECODE	DECODE	0.296172	397.759	BD.PGC.ruderferCell2018	HIBADH	Transcriptome	BRAIN	SMR	PsychENCODE	SMR	-0.0296138	0.0286806	0.30182		30545856	10.1126/science.aat8127	Gandal et all science	BRAIN
HIBADH	P31937	4907	TRANS	BIP_PGC3_noukb	DECODE_Specific	+,NA		0.0583996	0.0583996	DECODE	DECODE	0.296172	397.759	Depression Howard et all	HIBADH	Proteiome	BRAIN DPFC	SMR	ROS/MAP	SMR	0.215018	0.0832349	0.00978688		33846625	10.1038/s41593-021-00832-6	Wingo Nat Neurosci	BRAIN
HIBADH	P31937	4907	TRANS	BIP_PGC3_noukb	DECODE_Specific	+,NA		0.0583996	0.0583996	DECODE	DECODE	0.296172	397.759	SCZ	HIBADH	Proteiome	BLOOD	SMR	eQTLGen	SMR	-0.0215686	0.022489	0.337521		37415601	10.3389/fgene.2023.1191264	Gedik et all Front Genet	BLOOD
HIBADH	P31937	4907	TRANS	BIP_PGC3_noukb	DECODE_Specific	+,NA		0.0583996	0.0583996	DECODE	DECODE	0.296172	397.759	MDD	HIBADH	Proteiome	BRAIN	SMR	BrainMeta	SMR	0.0286526	0.0101402	0.00471862		37415601	10.3389/fgene.2023.1191264	Gedik et all Front Genet	BRAIN
HIBADH	P31937	4907	TRANS	BIP_PGC3_noukb	DECODE_Specific	+,NA		0.0583996	0.0583996	DECODE	DECODE	0.296172	397.759	BIP	HIBADH	Proteiome	BRAIN	SMR	BrainMeta	SMR	-0.00226872	0.0216447	0.916522		37415601	10.3389/fgene.2023.1191264	Gedik et all Front Genet	BRAIN
HIBADH	P31937	4907	TRANS	BIP_PGC3_noukb	DECODE_Specific	+,NA		0.0583996	0.0583996	DECODE	DECODE	0.296172	397.759	SCZ	HIBADH	Proteiome	BRAIN	SMR	BrainMeta	SMR	-0.0299389	0.0199242	0.132932		37415601	10.3389/fgene.2023.1191264	Gedik et all Front Genet	BRAIN
HIBADH	P31937	4907	TRANS	BIP_PGC3_noukb	DECODE_Specific	+,NA		0.0583996	0.0583996	DECODE	DECODE	0.296172	397.759	MDD	HIBADH	Proteiome	BLOOD	SMR	eQTLGen	SMR	-0.00836589	0.0130732	0.522219		37415601	10.3389/fgene.2023.1191264	Gedik et all Front Genet	BLOOD
HIBADH	P31937	4907	TRANS	BIP_PGC3_noukb	DECODE_Specific	+,NA		0.0583996	0.0583996	DECODE	DECODE	0.296172	397.759	BIP	HIBADH	Proteiome	BLOOD	SMR	eQTLGen	SMR	-0.0405204	0.028512	0.155268		37415601	10.3389/fgene.2023.1191264	Gedik et all Front Genet	BLOOD
HIBADH	P31937	4907	TRANS	BIP_PGC3_noukb	DECODE_Specific	+,NA		0.0583996	0.0583996	DECODE	DECODE	0.296172	397.759	MDD	HIBADH	Proteiome	BRAIN	SMR	Wingo et al., 2022, in 722 samples	SMR	0.0257652	0.00944329	0.00636395		37415601	10.3389/fgene.2023.1191264	Gedik et all Front Genet	BRAIN
HIBADH	P31937	4907	TRANS	BIP_PGC3_noukb	DECODE_Specific	+,NA		0.0583996	0.0583996	DECODE	DECODE	0.296172	397.759	BIP	HIBADH	Proteiome	BRAIN	SMR	Wingo et al., 2022, in 722 samples	SMR	-0.00232608	0.0203415	0.908959		37415601	10.3389/fgene.2023.1191264	Gedik et all Front Genet	BRAIN
HIBADH	P31937	4907	TRANS	BIP_PGC3_noukb	DECODE_Specific	+,NA		0.0583996	0.0583996	DECODE	DECODE	0.296172	397.759	SCZ	HIBADH	Proteiome	BRAIN	SMR	Wingo et al., 2022, in 722 samples	SMR	-0.0269037	0.0186767	0.149728		37415601	10.3389/fgene.2023.1191264	Gedik et all Front Genet	BRAIN
HIBADH	P31937	4907	TRANS	BIP_PGC3_noukb	DECODE_Specific	+,NA		0.0583996	0.0583996	DECODE	DECODE	0.296172	397.759	SCZ	HIBADH	Transcriptome	BRAIN_DLPFC	TWAS	CMC	FUSION	-1.88352		0.0596		31691811	10.1093/hmg/ddz253	Hall et al Hum Mol Genet	BRAIN
HIBADH	P31937	4907	TRANS	BIP_PGC3_noukb	DECODE_Specific	+,NA		0.0583996	0.0583996	DECODE	DECODE	0.296172	397.759	SCZ.Clozuk.2018	HIBADH	Transcriptome	BRAIN	TWAS	PsychENCODE	FUSION	-2.03408		0.0419		30545856	10.1126/science.aat8127	Gandal et all science	BRAIN
HIBADH	P31937	4907	TRANS	BIP_PGC3_noukb	DECODE_Specific	+,NA		0.0583996	0.0583996	DECODE	DECODE	0.296172	397.759	BD.PGC.ruderferCell2018	HIBADH	Transcriptome	BRAIN	TWAS	PsychENCODE	FUSION	-1.41429		0.157		30545856	10.1126/science.aat8127	Gandal et all science	BRAIN
HIBADH	P31937	4907	TRANS	BIP_PGC3_noukb	DECODE_Specific	+,NA		0.0583996	0.0583996	DECODE	DECODE	0.296172	397.759	Major depressive disorder	HIBADH	Proteiome	BRAIN DPFC+FRONTAL CORTEX	TWAS	ROS/MAP+Banner+MSBB	FUSION	3.8257		0.00013		35882878	10.1038/s41467-022-31873-5	Wingo et all Nat Commun	BRAIN
HIBADH	P31937	4907	TRANS	BIP_PGC3_noukb	DECODE_Specific	+,NA		0.0583996	0.0583996	DECODE	DECODE	0.296172	397.759	Major depressive disorder	HIBADH	Transcriptome	BRAIN DPFC	TWAS	783 donors of European ancestry	FUSION	3.34106		0.000835		35882878	10.1038/s41467-022-31873-5	Wingo et all Nat Commun	BRAIN
HIBADH	P31937	4907	TRANS	BIP_PGC3_noukb	DECODE_Specific	+,NA		0.0583996	0.0583996	DECODE	DECODE	0.296172	397.759	Depression Howard et all	HIBADH	Proteiome	BRAIN DPFC	PWAS	ROS/MAP	FUSION	3.5112		0.000446		33846625	10.1038/s41593-021-00832-6	Wingo Nat Neurosci	BRAIN
HIBADH	P31937	4907	TRANS	BIP_PGC3_noukb	DECODE_Specific	+,NA		0.0583996	0.0583996	DECODE	DECODE	0.296172	397.759	Depression Howard et all	HIBADH	Transcriptome	BRAIN DPFC	TWAS	dPFC of 152 participants of European descent	FUSION	1.9299		0.05362		33846625	10.1038/s41593-021-00832-6	Wingo Nat Neurosci	BRAIN
HIBADH	P31937	4907	TRANS	BIP_PGC3_noukb	DECODE_Specific	+,NA		0.0583996	0.0583996	DECODE	DECODE	0.296172	397.759	Depression Howard et all	HIBADH	Proteiome	BRAIN	PWAS	ROS/MAP	FUSION	2.58008		0.00988		33846625	10.1038/s41593-021-00832-6	Wingo Nat Neurosci	BRAIN
HIBADH	P31937	4907	TRANS	BIP_PGC3_noukb	DECODE_Specific	+,NA		0.0583996	0.0583996	DECODE	DECODE	0.296172	397.759	Schizophrenia	HIBADH	Transcriptome	brain caudate nucleus	TWAS	Gtex	Fusion			0.165863		36319771	10.1038/s41593-022-01182-7	Benjamin KJM	brain caudate nucleus
HIBADH	P31937	4907	TRANS	Cognition_Meta	DECODE_Specific	+,NA		0.00248441	0.00248441	DECODE	DECODE	0.0978112	16.9213	SCZ_PGC3	HIBADH	Transcriptome	DLPFC	MR	CMC+GTEX	MendelianRandomization			0.645954		35460606	10.1016/j.ajhg.2022.04.004	Jiang eet all Am J Hum Genet	BRAIN
HIBADH	P31937	4907	TRANS	Cognition_Meta	DECODE_Specific	+,NA		0.00248441	0.00248441	DECODE	DECODE	0.0978112	16.9213	SCZ_PGC3	HIBADH	Transcriptome	DLPFC	MR	CMC+GTEX	MendelianRandomization			0.601967		35460606	10.1016/j.ajhg.2022.04.004	Jiang eet all Am J Hum Genet	BRAIN
HIBADH	P31937	4907	TRANS	Cognition_Meta	DECODE_Specific	+,NA		0.00248441	0.00248441	DECODE	DECODE	0.0978112	16.9213	SCZ_PGC3	HIBADH	Transcriptome	DLPFC	MR	CMC+GTEX	MendelianRandomization			0.156878		35460606	10.1016/j.ajhg.2022.04.004	Jiang eet all Am J Hum Genet	BRAIN
HIBADH	P31937	4907	TRANS	Cognition_Meta	DECODE_Specific	+,NA		0.00248441	0.00248441	DECODE	DECODE	0.0978112	16.9213	SCZ_PGC3	HIBADH	Transcriptome	DLPFC	MR	CMC+GTEX	EMIC			0.103675		35460606	10.1016/j.ajhg.2022.04.004	Jiang eet all Am J Hum Genet	BRAIN
HIBADH	P31937	4907	TRANS	Cognition_Meta	DECODE_Specific	+,NA		0.00248441	0.00248441	DECODE	DECODE	0.0978112	16.9213	BIP_2019_Stahl_etall	HIBADH	Transcriptome	DLPFC	MR	CMC+GTEX	MendelianRandomization			0.733092		35460606	10.1016/j.ajhg.2022.04.004	Jiang eet all Am J Hum Genet	BRAIN
HIBADH	P31937	4907	TRANS	Cognition_Meta	DECODE_Specific	+,NA		0.00248441	0.00248441	DECODE	DECODE	0.0978112	16.9213	BIP_2019_Stahl_etall	HIBADH	Transcriptome	DLPFC	MR	CMC+GTEX	MendelianRandomization			0.671767		35460606	10.1016/j.ajhg.2022.04.004	Jiang eet all Am J Hum Genet	BRAIN
HIBADH	P31937	4907	TRANS	Cognition_Meta	DECODE_Specific	+,NA		0.00248441	0.00248441	DECODE	DECODE	0.0978112	16.9213	BIP_2019_Stahl_etall	HIBADH	Transcriptome	DLPFC	MR	CMC+GTEX	MendelianRandomization			0.483083		35460606	10.1016/j.ajhg.2022.04.004	Jiang eet all Am J Hum Genet	BRAIN
HIBADH	P31937	4907	TRANS	Cognition_Meta	DECODE_Specific	+,NA		0.00248441	0.00248441	DECODE	DECODE	0.0978112	16.9213	BIP_2019_Stahl_etall	HIBADH	Transcriptome	DLPFC	MR	CMC+GTEX	EMIC			0.232953		35460606	10.1016/j.ajhg.2022.04.004	Jiang eet all Am J Hum Genet	BRAIN
HIBADH	P31937	4907	TRANS	Cognition_Meta	DECODE_Specific	+,NA		0.00248441	0.00248441	DECODE	DECODE	0.0978112	16.9213	Deepression_Wray_tall	HIBADH	Proteiome	BRAIN DLPFC	MR	ROS/MAP	TwoSampleMR	0.22	0.08	0.00559		35296807	10.1038/s41380-022-01507-9	Deng et all Mol Psychiatry	BRAIN
HIBADH	P31937	4907	TRANS	Cognition_Meta	DECODE_Specific	+,NA		0.00248441	0.00248441	DECODE	DECODE	0.0978112	16.9213	Deepression_Wray_tall	HIBADH	Transcriptome	BRAIN DLPFC	MR	PsychENCODE	TwoSampleMR	0.02	0.01	0.0072		35296807	10.1038/s41380-022-01507-9	Deng et all Mol Psychiatry	BRAIN
HIBADH	P31937	4907	TRANS	Cognition_Meta	DECODE_Specific	+,NA		0.00248441	0.00248441	DECODE	DECODE	0.0978112	16.9213	SCZ_PGC3	HIBADH	Transcriptome	DLPFC	SMR	CMC+GTEX	SMR	-0.0274346	0.0210515	0.192502		35460606	10.1016/j.ajhg.2022.04.004	Jiang eet all Am J Hum Genet	BRAIN
HIBADH	P31937	4907	TRANS	Cognition_Meta	DECODE_Specific	+,NA		0.00248441	0.00248441	DECODE	DECODE	0.0978112	16.9213	SCZ_PGC3	HIBADH	Transcriptome_Transcriptlvel	DLPFC	SMR	CMC+GTEX	SMR	-0.0335808	0.0254381	0.186802		35460606	10.1016/j.ajhg.2022.04.004	Jiang eet all Am J Hum Genet	BRAIN
HIBADH	P31937	4907	TRANS	Cognition_Meta	DECODE_Specific	+,NA		0.00248441	0.00248441	DECODE	DECODE	0.0978112	16.9213	Major depressive disorder	HIBADH	Proteiome	BRAIN DPFC+FRONTAL CORTEX	SMR	ROS/MAP+Banner+MSBB	SMR	0.0236343	0.00770461	0.00215824		35882878	10.1038/s41467-022-31873-5	Wingo et all Nat Commun	BRAIN
HIBADH	P31937	4907	TRANS	Cognition_Meta	DECODE_Specific	+,NA		0.00248441	0.00248441	DECODE	DECODE	0.0978112	16.9213	SCZ.Clozuk.2018	HIBADH	Transcriptome	BRAIN	SMR	PsychENCODE	SMR	-0.0193498	0.0190705	0.31		30545856	10.1126/science.aat8127	Gandal et all science	BRAIN
HIBADH	P31937	4907	TRANS	Cognition_Meta	DECODE_Specific	+,NA		0.00248441	0.00248441	DECODE	DECODE	0.0978112	16.9213	BD.PGC.ruderferCell2018	HIBADH	Transcriptome	BRAIN	SMR	PsychENCODE	SMR	-0.0296138	0.0286806	0.30182		30545856	10.1126/science.aat8127	Gandal et all science	BRAIN
HIBADH	P31937	4907	TRANS	Cognition_Meta	DECODE_Specific	+,NA		0.00248441	0.00248441	DECODE	DECODE	0.0978112	16.9213	Depression Howard et all	HIBADH	Proteiome	BRAIN DPFC	SMR	ROS/MAP	SMR	0.215018	0.0832349	0.00978688		33846625	10.1038/s41593-021-00832-6	Wingo Nat Neurosci	BRAIN
HIBADH	P31937	4907	TRANS	Cognition_Meta	DECODE_Specific	+,NA		0.00248441	0.00248441	DECODE	DECODE	0.0978112	16.9213	SCZ	HIBADH	Proteiome	BLOOD	SMR	eQTLGen	SMR	-0.0215686	0.022489	0.337521		37415601	10.3389/fgene.2023.1191264	Gedik et all Front Genet	BLOOD
HIBADH	P31937	4907	TRANS	Cognition_Meta	DECODE_Specific	+,NA		0.00248441	0.00248441	DECODE	DECODE	0.0978112	16.9213	MDD	HIBADH	Proteiome	BRAIN	SMR	BrainMeta	SMR	0.0286526	0.0101402	0.00471862		37415601	10.3389/fgene.2023.1191264	Gedik et all Front Genet	BRAIN
HIBADH	P31937	4907	TRANS	Cognition_Meta	DECODE_Specific	+,NA		0.00248441	0.00248441	DECODE	DECODE	0.0978112	16.9213	BIP	HIBADH	Proteiome	BRAIN	SMR	BrainMeta	SMR	-0.00226872	0.0216447	0.916522		37415601	10.3389/fgene.2023.1191264	Gedik et all Front Genet	BRAIN
HIBADH	P31937	4907	TRANS	Cognition_Meta	DECODE_Specific	+,NA		0.00248441	0.00248441	DECODE	DECODE	0.0978112	16.9213	SCZ	HIBADH	Proteiome	BRAIN	SMR	BrainMeta	SMR	-0.0299389	0.0199242	0.132932		37415601	10.3389/fgene.2023.1191264	Gedik et all Front Genet	BRAIN
HIBADH	P31937	4907	TRANS	Cognition_Meta	DECODE_Specific	+,NA		0.00248441	0.00248441	DECODE	DECODE	0.0978112	16.9213	MDD	HIBADH	Proteiome	BLOOD	SMR	eQTLGen	SMR	-0.00836589	0.0130732	0.522219		37415601	10.3389/fgene.2023.1191264	Gedik et all Front Genet	BLOOD
HIBADH	P31937	4907	TRANS	Cognition_Meta	DECODE_Specific	+,NA		0.00248441	0.00248441	DECODE	DECODE	0.0978112	16.9213	BIP	HIBADH	Proteiome	BLOOD	SMR	eQTLGen	SMR	-0.0405204	0.028512	0.155268		37415601	10.3389/fgene.2023.1191264	Gedik et all Front Genet	BLOOD
HIBADH	P31937	4907	TRANS	Cognition_Meta	DECODE_Specific	+,NA		0.00248441	0.00248441	DECODE	DECODE	0.0978112	16.9213	MDD	HIBADH	Proteiome	BRAIN	SMR	Wingo et al., 2022, in 722 samples	SMR	0.0257652	0.00944329	0.00636395		37415601	10.3389/fgene.2023.1191264	Gedik et all Front Genet	BRAIN
HIBADH	P31937	4907	TRANS	Cognition_Meta	DECODE_Specific	+,NA		0.00248441	0.00248441	DECODE	DECODE	0.0978112	16.9213	BIP	HIBADH	Proteiome	BRAIN	SMR	Wingo et al., 2022, in 722 samples	SMR	-0.00232608	0.0203415	0.908959		37415601	10.3389/fgene.2023.1191264	Gedik et all Front Genet	BRAIN
HIBADH	P31937	4907	TRANS	Cognition_Meta	DECODE_Specific	+,NA		0.00248441	0.00248441	DECODE	DECODE	0.0978112	16.9213	SCZ	HIBADH	Proteiome	BRAIN	SMR	Wingo et al., 2022, in 722 samples	SMR	-0.0269037	0.0186767	0.149728		37415601	10.3389/fgene.2023.1191264	Gedik et all Front Genet	BRAIN
HIBADH	P31937	4907	TRANS	Cognition_Meta	DECODE_Specific	+,NA		0.00248441	0.00248441	DECODE	DECODE	0.0978112	16.9213	SCZ	HIBADH	Transcriptome	BRAIN_DLPFC	TWAS	CMC	FUSION	-1.88352		0.0596		31691811	10.1093/hmg/ddz253	Hall et al Hum Mol Genet	BRAIN
HIBADH	P31937	4907	TRANS	Cognition_Meta	DECODE_Specific	+,NA		0.00248441	0.00248441	DECODE	DECODE	0.0978112	16.9213	SCZ.Clozuk.2018	HIBADH	Transcriptome	BRAIN	TWAS	PsychENCODE	FUSION	-2.03408		0.0419		30545856	10.1126/science.aat8127	Gandal et all science	BRAIN
HIBADH	P31937	4907	TRANS	Cognition_Meta	DECODE_Specific	+,NA		0.00248441	0.00248441	DECODE	DECODE	0.0978112	16.9213	BD.PGC.ruderferCell2018	HIBADH	Transcriptome	BRAIN	TWAS	PsychENCODE	FUSION	-1.41429		0.157		30545856	10.1126/science.aat8127	Gandal et all science	BRAIN
HIBADH	P31937	4907	TRANS	Cognition_Meta	DECODE_Specific	+,NA		0.00248441	0.00248441	DECODE	DECODE	0.0978112	16.9213	Major depressive disorder	HIBADH	Proteiome	BRAIN DPFC+FRONTAL CORTEX	TWAS	ROS/MAP+Banner+MSBB	FUSION	3.8257		0.00013		35882878	10.1038/s41467-022-31873-5	Wingo et all Nat Commun	BRAIN
HIBADH	P31937	4907	TRANS	Cognition_Meta	DECODE_Specific	+,NA		0.00248441	0.00248441	DECODE	DECODE	0.0978112	16.9213	Major depressive disorder	HIBADH	Transcriptome	BRAIN DPFC	TWAS	783 donors of European ancestry	FUSION	3.34106		0.000835		35882878	10.1038/s41467-022-31873-5	Wingo et all Nat Commun	BRAIN
HIBADH	P31937	4907	TRANS	Cognition_Meta	DECODE_Specific	+,NA		0.00248441	0.00248441	DECODE	DECODE	0.0978112	16.9213	Depression Howard et all	HIBADH	Proteiome	BRAIN DPFC	PWAS	ROS/MAP	FUSION	3.5112		0.000446		33846625	10.1038/s41593-021-00832-6	Wingo Nat Neurosci	BRAIN
HIBADH	P31937	4907	TRANS	Cognition_Meta	DECODE_Specific	+,NA		0.00248441	0.00248441	DECODE	DECODE	0.0978112	16.9213	Depression Howard et all	HIBADH	Transcriptome	BRAIN DPFC	TWAS	dPFC of 152 participants of European descent	FUSION	1.9299		0.05362		33846625	10.1038/s41593-021-00832-6	Wingo Nat Neurosci	BRAIN
HIBADH	P31937	4907	TRANS	Cognition_Meta	DECODE_Specific	+,NA		0.00248441	0.00248441	DECODE	DECODE	0.0978112	16.9213	Depression Howard et all	HIBADH	Proteiome	BRAIN	PWAS	ROS/MAP	FUSION	2.58008		0.00988		33846625	10.1038/s41593-021-00832-6	Wingo Nat Neurosci	BRAIN
HIBADH	P31937	4907	TRANS	Cognition_Meta	DECODE_Specific	+,NA		0.00248441	0.00248441	DECODE	DECODE	0.0978112	16.9213	Schizophrenia	HIBADH	Transcriptome	brain caudate nucleus	TWAS	Gtex	Fusion			0.165863		36319771	10.1038/s41593-022-01182-7	Benjamin KJM	brain caudate nucleus
HIBADH	P31937	4907	TRANS	Depression_iPSYCH_2023	DECODE_Specific	-,NA		0.500381	0.500381	DECODE	DECODE	1.53518	3408.09	SCZ_PGC3	HIBADH	Transcriptome	DLPFC	MR	CMC+GTEX	MendelianRandomization			0.645954		35460606	10.1016/j.ajhg.2022.04.004	Jiang eet all Am J Hum Genet	BRAIN
HIBADH	P31937	4907	TRANS	Depression_iPSYCH_2023	DECODE_Specific	-,NA		0.500381	0.500381	DECODE	DECODE	1.53518	3408.09	SCZ_PGC3	HIBADH	Transcriptome	DLPFC	MR	CMC+GTEX	MendelianRandomization			0.601967		35460606	10.1016/j.ajhg.2022.04.004	Jiang eet all Am J Hum Genet	BRAIN
HIBADH	P31937	4907	TRANS	Depression_iPSYCH_2023	DECODE_Specific	-,NA		0.500381	0.500381	DECODE	DECODE	1.53518	3408.09	SCZ_PGC3	HIBADH	Transcriptome	DLPFC	MR	CMC+GTEX	MendelianRandomization			0.156878		35460606	10.1016/j.ajhg.2022.04.004	Jiang eet all Am J Hum Genet	BRAIN
HIBADH	P31937	4907	TRANS	Depression_iPSYCH_2023	DECODE_Specific	-,NA		0.500381	0.500381	DECODE	DECODE	1.53518	3408.09	SCZ_PGC3	HIBADH	Transcriptome	DLPFC	MR	CMC+GTEX	EMIC			0.103675		35460606	10.1016/j.ajhg.2022.04.004	Jiang eet all Am J Hum Genet	BRAIN
HIBADH	P31937	4907	TRANS	Depression_iPSYCH_2023	DECODE_Specific	-,NA		0.500381	0.500381	DECODE	DECODE	1.53518	3408.09	BIP_2019_Stahl_etall	HIBADH	Transcriptome	DLPFC	MR	CMC+GTEX	MendelianRandomization			0.733092		35460606	10.1016/j.ajhg.2022.04.004	Jiang eet all Am J Hum Genet	BRAIN
HIBADH	P31937	4907	TRANS	Depression_iPSYCH_2023	DECODE_Specific	-,NA		0.500381	0.500381	DECODE	DECODE	1.53518	3408.09	BIP_2019_Stahl_etall	HIBADH	Transcriptome	DLPFC	MR	CMC+GTEX	MendelianRandomization			0.671767		35460606	10.1016/j.ajhg.2022.04.004	Jiang eet all Am J Hum Genet	BRAIN
HIBADH	P31937	4907	TRANS	Depression_iPSYCH_2023	DECODE_Specific	-,NA		0.500381	0.500381	DECODE	DECODE	1.53518	3408.09	BIP_2019_Stahl_etall	HIBADH	Transcriptome	DLPFC	MR	CMC+GTEX	MendelianRandomization			0.483083		35460606	10.1016/j.ajhg.2022.04.004	Jiang eet all Am J Hum Genet	BRAIN
HIBADH	P31937	4907	TRANS	Depression_iPSYCH_2023	DECODE_Specific	-,NA		0.500381	0.500381	DECODE	DECODE	1.53518	3408.09	BIP_2019_Stahl_etall	HIBADH	Transcriptome	DLPFC	MR	CMC+GTEX	EMIC			0.232953		35460606	10.1016/j.ajhg.2022.04.004	Jiang eet all Am J Hum Genet	BRAIN
HIBADH	P31937	4907	TRANS	Depression_iPSYCH_2023	DECODE_Specific	-,NA		0.500381	0.500381	DECODE	DECODE	1.53518	3408.09	Deepression_Wray_tall	HIBADH	Proteiome	BRAIN DLPFC	MR	ROS/MAP	TwoSampleMR	0.22	0.08	0.00559		35296807	10.1038/s41380-022-01507-9	Deng et all Mol Psychiatry	BRAIN
HIBADH	P31937	4907	TRANS	Depression_iPSYCH_2023	DECODE_Specific	-,NA		0.500381	0.500381	DECODE	DECODE	1.53518	3408.09	Deepression_Wray_tall	HIBADH	Transcriptome	BRAIN DLPFC	MR	PsychENCODE	TwoSampleMR	0.02	0.01	0.0072		35296807	10.1038/s41380-022-01507-9	Deng et all Mol Psychiatry	BRAIN
HIBADH	P31937	4907	TRANS	Depression_iPSYCH_2023	DECODE_Specific	-,NA		0.500381	0.500381	DECODE	DECODE	1.53518	3408.09	SCZ_PGC3	HIBADH	Transcriptome	DLPFC	SMR	CMC+GTEX	SMR	-0.0274346	0.0210515	0.192502		35460606	10.1016/j.ajhg.2022.04.004	Jiang eet all Am J Hum Genet	BRAIN
HIBADH	P31937	4907	TRANS	Depression_iPSYCH_2023	DECODE_Specific	-,NA		0.500381	0.500381	DECODE	DECODE	1.53518	3408.09	SCZ_PGC3	HIBADH	Transcriptome_Transcriptlvel	DLPFC	SMR	CMC+GTEX	SMR	-0.0335808	0.0254381	0.186802		35460606	10.1016/j.ajhg.2022.04.004	Jiang eet all Am J Hum Genet	BRAIN
HIBADH	P31937	4907	TRANS	Depression_iPSYCH_2023	DECODE_Specific	-,NA		0.500381	0.500381	DECODE	DECODE	1.53518	3408.09	Major depressive disorder	HIBADH	Proteiome	BRAIN DPFC+FRONTAL CORTEX	SMR	ROS/MAP+Banner+MSBB	SMR	0.0236343	0.00770461	0.00215824		35882878	10.1038/s41467-022-31873-5	Wingo et all Nat Commun	BRAIN
HIBADH	P31937	4907	TRANS	Depression_iPSYCH_2023	DECODE_Specific	-,NA		0.500381	0.500381	DECODE	DECODE	1.53518	3408.09	SCZ.Clozuk.2018	HIBADH	Transcriptome	BRAIN	SMR	PsychENCODE	SMR	-0.0193498	0.0190705	0.31		30545856	10.1126/science.aat8127	Gandal et all science	BRAIN
HIBADH	P31937	4907	TRANS	Depression_iPSYCH_2023	DECODE_Specific	-,NA		0.500381	0.500381	DECODE	DECODE	1.53518	3408.09	BD.PGC.ruderferCell2018	HIBADH	Transcriptome	BRAIN	SMR	PsychENCODE	SMR	-0.0296138	0.0286806	0.30182		30545856	10.1126/science.aat8127	Gandal et all science	BRAIN
HIBADH	P31937	4907	TRANS	Depression_iPSYCH_2023	DECODE_Specific	-,NA		0.500381	0.500381	DECODE	DECODE	1.53518	3408.09	Depression Howard et all	HIBADH	Proteiome	BRAIN DPFC	SMR	ROS/MAP	SMR	0.215018	0.0832349	0.00978688		33846625	10.1038/s41593-021-00832-6	Wingo Nat Neurosci	BRAIN
HIBADH	P31937	4907	TRANS	Depression_iPSYCH_2023	DECODE_Specific	-,NA		0.500381	0.500381	DECODE	DECODE	1.53518	3408.09	SCZ	HIBADH	Proteiome	BLOOD	SMR	eQTLGen	SMR	-0.0215686	0.022489	0.337521		37415601	10.3389/fgene.2023.1191264	Gedik et all Front Genet	BLOOD
HIBADH	P31937	4907	TRANS	Depression_iPSYCH_2023	DECODE_Specific	-,NA		0.500381	0.500381	DECODE	DECODE	1.53518	3408.09	MDD	HIBADH	Proteiome	BRAIN	SMR	BrainMeta	SMR	0.0286526	0.0101402	0.00471862		37415601	10.3389/fgene.2023.1191264	Gedik et all Front Genet	BRAIN
HIBADH	P31937	4907	TRANS	Depression_iPSYCH_2023	DECODE_Specific	-,NA		0.500381	0.500381	DECODE	DECODE	1.53518	3408.09	BIP	HIBADH	Proteiome	BRAIN	SMR	BrainMeta	SMR	-0.00226872	0.0216447	0.916522		37415601	10.3389/fgene.2023.1191264	Gedik et all Front Genet	BRAIN
HIBADH	P31937	4907	TRANS	Depression_iPSYCH_2023	DECODE_Specific	-,NA		0.500381	0.500381	DECODE	DECODE	1.53518	3408.09	SCZ	HIBADH	Proteiome	BRAIN	SMR	BrainMeta	SMR	-0.0299389	0.0199242	0.132932		37415601	10.3389/fgene.2023.1191264	Gedik et all Front Genet	BRAIN
HIBADH	P31937	4907	TRANS	Depression_iPSYCH_2023	DECODE_Specific	-,NA		0.500381	0.500381	DECODE	DECODE	1.53518	3408.09	MDD	HIBADH	Proteiome	BLOOD	SMR	eQTLGen	SMR	-0.00836589	0.0130732	0.522219		37415601	10.3389/fgene.2023.1191264	Gedik et all Front Genet	BLOOD
HIBADH	P31937	4907	TRANS	Depression_iPSYCH_2023	DECODE_Specific	-,NA		0.500381	0.500381	DECODE	DECODE	1.53518	3408.09	BIP	HIBADH	Proteiome	BLOOD	SMR	eQTLGen	SMR	-0.0405204	0.028512	0.155268		37415601	10.3389/fgene.2023.1191264	Gedik et all Front Genet	BLOOD
HIBADH	P31937	4907	TRANS	Depression_iPSYCH_2023	DECODE_Specific	-,NA		0.500381	0.500381	DECODE	DECODE	1.53518	3408.09	MDD	HIBADH	Proteiome	BRAIN	SMR	Wingo et al., 2022, in 722 samples	SMR	0.0257652	0.00944329	0.00636395		37415601	10.3389/fgene.2023.1191264	Gedik et all Front Genet	BRAIN
HIBADH	P31937	4907	TRANS	Depression_iPSYCH_2023	DECODE_Specific	-,NA		0.500381	0.500381	DECODE	DECODE	1.53518	3408.09	BIP	HIBADH	Proteiome	BRAIN	SMR	Wingo et al., 2022, in 722 samples	SMR	-0.00232608	0.0203415	0.908959		37415601	10.3389/fgene.2023.1191264	Gedik et all Front Genet	BRAIN
HIBADH	P31937	4907	TRANS	Depression_iPSYCH_2023	DECODE_Specific	-,NA		0.500381	0.500381	DECODE	DECODE	1.53518	3408.09	SCZ	HIBADH	Proteiome	BRAIN	SMR	Wingo et al., 2022, in 722 samples	SMR	-0.0269037	0.0186767	0.149728		37415601	10.3389/fgene.2023.1191264	Gedik et all Front Genet	BRAIN
HIBADH	P31937	4907	TRANS	Depression_iPSYCH_2023	DECODE_Specific	-,NA		0.500381	0.500381	DECODE	DECODE	1.53518	3408.09	SCZ	HIBADH	Transcriptome	BRAIN_DLPFC	TWAS	CMC	FUSION	-1.88352		0.0596		31691811	10.1093/hmg/ddz253	Hall et al Hum Mol Genet	BRAIN
HIBADH	P31937	4907	TRANS	Depression_iPSYCH_2023	DECODE_Specific	-,NA		0.500381	0.500381	DECODE	DECODE	1.53518	3408.09	SCZ.Clozuk.2018	HIBADH	Transcriptome	BRAIN	TWAS	PsychENCODE	FUSION	-2.03408		0.0419		30545856	10.1126/science.aat8127	Gandal et all science	BRAIN
HIBADH	P31937	4907	TRANS	Depression_iPSYCH_2023	DECODE_Specific	-,NA		0.500381	0.500381	DECODE	DECODE	1.53518	3408.09	BD.PGC.ruderferCell2018	HIBADH	Transcriptome	BRAIN	TWAS	PsychENCODE	FUSION	-1.41429		0.157		30545856	10.1126/science.aat8127	Gandal et all science	BRAIN
HIBADH	P31937	4907	TRANS	Depression_iPSYCH_2023	DECODE_Specific	-,NA		0.500381	0.500381	DECODE	DECODE	1.53518	3408.09	Major depressive disorder	HIBADH	Proteiome	BRAIN DPFC+FRONTAL CORTEX	TWAS	ROS/MAP+Banner+MSBB	FUSION	3.8257		0.00013		35882878	10.1038/s41467-022-31873-5	Wingo et all Nat Commun	BRAIN
HIBADH	P31937	4907	TRANS	Depression_iPSYCH_2023	DECODE_Specific	-,NA		0.500381	0.500381	DECODE	DECODE	1.53518	3408.09	Major depressive disorder	HIBADH	Transcriptome	BRAIN DPFC	TWAS	783 donors of European ancestry	FUSION	3.34106		0.000835		35882878	10.1038/s41467-022-31873-5	Wingo et all Nat Commun	BRAIN
HIBADH	P31937	4907	TRANS	Depression_iPSYCH_2023	DECODE_Specific	-,NA		0.500381	0.500381	DECODE	DECODE	1.53518	3408.09	Depression Howard et all	HIBADH	Proteiome	BRAIN DPFC	PWAS	ROS/MAP	FUSION	3.5112		0.000446		33846625	10.1038/s41593-021-00832-6	Wingo Nat Neurosci	BRAIN
HIBADH	P31937	4907	TRANS	Depression_iPSYCH_2023	DECODE_Specific	-,NA		0.500381	0.500381	DECODE	DECODE	1.53518	3408.09	Depression Howard et all	HIBADH	Transcriptome	BRAIN DPFC	TWAS	dPFC of 152 participants of European descent	FUSION	1.9299		0.05362		33846625	10.1038/s41593-021-00832-6	Wingo Nat Neurosci	BRAIN
HIBADH	P31937	4907	TRANS	Depression_iPSYCH_2023	DECODE_Specific	-,NA		0.500381	0.500381	DECODE	DECODE	1.53518	3408.09	Depression Howard et all	HIBADH	Proteiome	BRAIN	PWAS	ROS/MAP	FUSION	2.58008		0.00988		33846625	10.1038/s41593-021-00832-6	Wingo Nat Neurosci	BRAIN
HIBADH	P31937	4907	TRANS	Depression_iPSYCH_2023	DECODE_Specific	-,NA		0.500381	0.500381	DECODE	DECODE	1.53518	3408.09	Schizophrenia	HIBADH	Transcriptome	brain caudate nucleus	TWAS	Gtex	Fusion			0.165863		36319771	10.1038/s41593-022-01182-7	Benjamin KJM	brain caudate nucleus
HIBADH	P31937	4907	TRANS	PGC3_SCZ_NoUKB	DECODE_Specific	+,NA		0.0448402	0.0448402	DECODE	DECODE	0.284629	305.407	SCZ_PGC3	HIBADH	Transcriptome	DLPFC	MR	CMC+GTEX	MendelianRandomization			0.645954		35460606	10.1016/j.ajhg.2022.04.004	Jiang eet all Am J Hum Genet	BRAIN
HIBADH	P31937	4907	TRANS	PGC3_SCZ_NoUKB	DECODE_Specific	+,NA		0.0448402	0.0448402	DECODE	DECODE	0.284629	305.407	SCZ_PGC3	HIBADH	Transcriptome	DLPFC	MR	CMC+GTEX	MendelianRandomization			0.601967		35460606	10.1016/j.ajhg.2022.04.004	Jiang eet all Am J Hum Genet	BRAIN
HIBADH	P31937	4907	TRANS	PGC3_SCZ_NoUKB	DECODE_Specific	+,NA		0.0448402	0.0448402	DECODE	DECODE	0.284629	305.407	SCZ_PGC3	HIBADH	Transcriptome	DLPFC	MR	CMC+GTEX	MendelianRandomization			0.156878		35460606	10.1016/j.ajhg.2022.04.004	Jiang eet all Am J Hum Genet	BRAIN
HIBADH	P31937	4907	TRANS	PGC3_SCZ_NoUKB	DECODE_Specific	+,NA		0.0448402	0.0448402	DECODE	DECODE	0.284629	305.407	SCZ_PGC3	HIBADH	Transcriptome	DLPFC	MR	CMC+GTEX	EMIC			0.103675		35460606	10.1016/j.ajhg.2022.04.004	Jiang eet all Am J Hum Genet	BRAIN
HIBADH	P31937	4907	TRANS	PGC3_SCZ_NoUKB	DECODE_Specific	+,NA		0.0448402	0.0448402	DECODE	DECODE	0.284629	305.407	BIP_2019_Stahl_etall	HIBADH	Transcriptome	DLPFC	MR	CMC+GTEX	MendelianRandomization			0.733092		35460606	10.1016/j.ajhg.2022.04.004	Jiang eet all Am J Hum Genet	BRAIN
HIBADH	P31937	4907	TRANS	PGC3_SCZ_NoUKB	DECODE_Specific	+,NA		0.0448402	0.0448402	DECODE	DECODE	0.284629	305.407	BIP_2019_Stahl_etall	HIBADH	Transcriptome	DLPFC	MR	CMC+GTEX	MendelianRandomization			0.671767		35460606	10.1016/j.ajhg.2022.04.004	Jiang eet all Am J Hum Genet	BRAIN
HIBADH	P31937	4907	TRANS	PGC3_SCZ_NoUKB	DECODE_Specific	+,NA		0.0448402	0.0448402	DECODE	DECODE	0.284629	305.407	BIP_2019_Stahl_etall	HIBADH	Transcriptome	DLPFC	MR	CMC+GTEX	MendelianRandomization			0.483083		35460606	10.1016/j.ajhg.2022.04.004	Jiang eet all Am J Hum Genet	BRAIN
HIBADH	P31937	4907	TRANS	PGC3_SCZ_NoUKB	DECODE_Specific	+,NA		0.0448402	0.0448402	DECODE	DECODE	0.284629	305.407	BIP_2019_Stahl_etall	HIBADH	Transcriptome	DLPFC	MR	CMC+GTEX	EMIC			0.232953		35460606	10.1016/j.ajhg.2022.04.004	Jiang eet all Am J Hum Genet	BRAIN
HIBADH	P31937	4907	TRANS	PGC3_SCZ_NoUKB	DECODE_Specific	+,NA		0.0448402	0.0448402	DECODE	DECODE	0.284629	305.407	Deepression_Wray_tall	HIBADH	Proteiome	BRAIN DLPFC	MR	ROS/MAP	TwoSampleMR	0.22	0.08	0.00559		35296807	10.1038/s41380-022-01507-9	Deng et all Mol Psychiatry	BRAIN
HIBADH	P31937	4907	TRANS	PGC3_SCZ_NoUKB	DECODE_Specific	+,NA		0.0448402	0.0448402	DECODE	DECODE	0.284629	305.407	Deepression_Wray_tall	HIBADH	Transcriptome	BRAIN DLPFC	MR	PsychENCODE	TwoSampleMR	0.02	0.01	0.0072		35296807	10.1038/s41380-022-01507-9	Deng et all Mol Psychiatry	BRAIN
HIBADH	P31937	4907	TRANS	PGC3_SCZ_NoUKB	DECODE_Specific	+,NA		0.0448402	0.0448402	DECODE	DECODE	0.284629	305.407	SCZ_PGC3	HIBADH	Transcriptome	DLPFC	SMR	CMC+GTEX	SMR	-0.0274346	0.0210515	0.192502		35460606	10.1016/j.ajhg.2022.04.004	Jiang eet all Am J Hum Genet	BRAIN
HIBADH	P31937	4907	TRANS	PGC3_SCZ_NoUKB	DECODE_Specific	+,NA		0.0448402	0.0448402	DECODE	DECODE	0.284629	305.407	SCZ_PGC3	HIBADH	Transcriptome_Transcriptlvel	DLPFC	SMR	CMC+GTEX	SMR	-0.0335808	0.0254381	0.186802		35460606	10.1016/j.ajhg.2022.04.004	Jiang eet all Am J Hum Genet	BRAIN
HIBADH	P31937	4907	TRANS	PGC3_SCZ_NoUKB	DECODE_Specific	+,NA		0.0448402	0.0448402	DECODE	DECODE	0.284629	305.407	Major depressive disorder	HIBADH	Proteiome	BRAIN DPFC+FRONTAL CORTEX	SMR	ROS/MAP+Banner+MSBB	SMR	0.0236343	0.00770461	0.00215824		35882878	10.1038/s41467-022-31873-5	Wingo et all Nat Commun	BRAIN
HIBADH	P31937	4907	TRANS	PGC3_SCZ_NoUKB	DECODE_Specific	+,NA		0.0448402	0.0448402	DECODE	DECODE	0.284629	305.407	SCZ.Clozuk.2018	HIBADH	Transcriptome	BRAIN	SMR	PsychENCODE	SMR	-0.0193498	0.0190705	0.31		30545856	10.1126/science.aat8127	Gandal et all science	BRAIN
HIBADH	P31937	4907	TRANS	PGC3_SCZ_NoUKB	DECODE_Specific	+,NA		0.0448402	0.0448402	DECODE	DECODE	0.284629	305.407	BD.PGC.ruderferCell2018	HIBADH	Transcriptome	BRAIN	SMR	PsychENCODE	SMR	-0.0296138	0.0286806	0.30182		30545856	10.1126/science.aat8127	Gandal et all science	BRAIN
HIBADH	P31937	4907	TRANS	PGC3_SCZ_NoUKB	DECODE_Specific	+,NA		0.0448402	0.0448402	DECODE	DECODE	0.284629	305.407	Depression Howard et all	HIBADH	Proteiome	BRAIN DPFC	SMR	ROS/MAP	SMR	0.215018	0.0832349	0.00978688		33846625	10.1038/s41593-021-00832-6	Wingo Nat Neurosci	BRAIN
HIBADH	P31937	4907	TRANS	PGC3_SCZ_NoUKB	DECODE_Specific	+,NA		0.0448402	0.0448402	DECODE	DECODE	0.284629	305.407	SCZ	HIBADH	Proteiome	BLOOD	SMR	eQTLGen	SMR	-0.0215686	0.022489	0.337521		37415601	10.3389/fgene.2023.1191264	Gedik et all Front Genet	BLOOD
HIBADH	P31937	4907	TRANS	PGC3_SCZ_NoUKB	DECODE_Specific	+,NA		0.0448402	0.0448402	DECODE	DECODE	0.284629	305.407	MDD	HIBADH	Proteiome	BRAIN	SMR	BrainMeta	SMR	0.0286526	0.0101402	0.00471862		37415601	10.3389/fgene.2023.1191264	Gedik et all Front Genet	BRAIN
HIBADH	P31937	4907	TRANS	PGC3_SCZ_NoUKB	DECODE_Specific	+,NA		0.0448402	0.0448402	DECODE	DECODE	0.284629	305.407	BIP	HIBADH	Proteiome	BRAIN	SMR	BrainMeta	SMR	-0.00226872	0.0216447	0.916522		37415601	10.3389/fgene.2023.1191264	Gedik et all Front Genet	BRAIN
HIBADH	P31937	4907	TRANS	PGC3_SCZ_NoUKB	DECODE_Specific	+,NA		0.0448402	0.0448402	DECODE	DECODE	0.284629	305.407	SCZ	HIBADH	Proteiome	BRAIN	SMR	BrainMeta	SMR	-0.0299389	0.0199242	0.132932		37415601	10.3389/fgene.2023.1191264	Gedik et all Front Genet	BRAIN
HIBADH	P31937	4907	TRANS	PGC3_SCZ_NoUKB	DECODE_Specific	+,NA		0.0448402	0.0448402	DECODE	DECODE	0.284629	305.407	MDD	HIBADH	Proteiome	BLOOD	SMR	eQTLGen	SMR	-0.00836589	0.0130732	0.522219		37415601	10.3389/fgene.2023.1191264	Gedik et all Front Genet	BLOOD
HIBADH	P31937	4907	TRANS	PGC3_SCZ_NoUKB	DECODE_Specific	+,NA		0.0448402	0.0448402	DECODE	DECODE	0.284629	305.407	BIP	HIBADH	Proteiome	BLOOD	SMR	eQTLGen	SMR	-0.0405204	0.028512	0.155268		37415601	10.3389/fgene.2023.1191264	Gedik et all Front Genet	BLOOD
HIBADH	P31937	4907	TRANS	PGC3_SCZ_NoUKB	DECODE_Specific	+,NA		0.0448402	0.0448402	DECODE	DECODE	0.284629	305.407	MDD	HIBADH	Proteiome	BRAIN	SMR	Wingo et al., 2022, in 722 samples	SMR	0.0257652	0.00944329	0.00636395		37415601	10.3389/fgene.2023.1191264	Gedik et all Front Genet	BRAIN
HIBADH	P31937	4907	TRANS	PGC3_SCZ_NoUKB	DECODE_Specific	+,NA		0.0448402	0.0448402	DECODE	DECODE	0.284629	305.407	BIP	HIBADH	Proteiome	BRAIN	SMR	Wingo et al., 2022, in 722 samples	SMR	-0.00232608	0.0203415	0.908959		37415601	10.3389/fgene.2023.1191264	Gedik et all Front Genet	BRAIN
HIBADH	P31937	4907	TRANS	PGC3_SCZ_NoUKB	DECODE_Specific	+,NA		0.0448402	0.0448402	DECODE	DECODE	0.284629	305.407	SCZ	HIBADH	Proteiome	BRAIN	SMR	Wingo et al., 2022, in 722 samples	SMR	-0.0269037	0.0186767	0.149728		37415601	10.3389/fgene.2023.1191264	Gedik et all Front Genet	BRAIN
HIBADH	P31937	4907	TRANS	PGC3_SCZ_NoUKB	DECODE_Specific	+,NA		0.0448402	0.0448402	DECODE	DECODE	0.284629	305.407	SCZ	HIBADH	Transcriptome	BRAIN_DLPFC	TWAS	CMC	FUSION	-1.88352		0.0596		31691811	10.1093/hmg/ddz253	Hall et al Hum Mol Genet	BRAIN
HIBADH	P31937	4907	TRANS	PGC3_SCZ_NoUKB	DECODE_Specific	+,NA		0.0448402	0.0448402	DECODE	DECODE	0.284629	305.407	SCZ.Clozuk.2018	HIBADH	Transcriptome	BRAIN	TWAS	PsychENCODE	FUSION	-2.03408		0.0419		30545856	10.1126/science.aat8127	Gandal et all science	BRAIN
HIBADH	P31937	4907	TRANS	PGC3_SCZ_NoUKB	DECODE_Specific	+,NA		0.0448402	0.0448402	DECODE	DECODE	0.284629	305.407	BD.PGC.ruderferCell2018	HIBADH	Transcriptome	BRAIN	TWAS	PsychENCODE	FUSION	-1.41429		0.157		30545856	10.1126/science.aat8127	Gandal et all science	BRAIN
HIBADH	P31937	4907	TRANS	PGC3_SCZ_NoUKB	DECODE_Specific	+,NA		0.0448402	0.0448402	DECODE	DECODE	0.284629	305.407	Major depressive disorder	HIBADH	Proteiome	BRAIN DPFC+FRONTAL CORTEX	TWAS	ROS/MAP+Banner+MSBB	FUSION	3.8257		0.00013		35882878	10.1038/s41467-022-31873-5	Wingo et all Nat Commun	BRAIN
HIBADH	P31937	4907	TRANS	PGC3_SCZ_NoUKB	DECODE_Specific	+,NA		0.0448402	0.0448402	DECODE	DECODE	0.284629	305.407	Major depressive disorder	HIBADH	Transcriptome	BRAIN DPFC	TWAS	783 donors of European ancestry	FUSION	3.34106		0.000835		35882878	10.1038/s41467-022-31873-5	Wingo et all Nat Commun	BRAIN
HIBADH	P31937	4907	TRANS	PGC3_SCZ_NoUKB	DECODE_Specific	+,NA		0.0448402	0.0448402	DECODE	DECODE	0.284629	305.407	Depression Howard et all	HIBADH	Proteiome	BRAIN DPFC	PWAS	ROS/MAP	FUSION	3.5112		0.000446		33846625	10.1038/s41593-021-00832-6	Wingo Nat Neurosci	BRAIN
HIBADH	P31937	4907	TRANS	PGC3_SCZ_NoUKB	DECODE_Specific	+,NA		0.0448402	0.0448402	DECODE	DECODE	0.284629	305.407	Depression Howard et all	HIBADH	Transcriptome	BRAIN DPFC	TWAS	dPFC of 152 participants of European descent	FUSION	1.9299		0.05362		33846625	10.1038/s41593-021-00832-6	Wingo Nat Neurosci	BRAIN
HIBADH	P31937	4907	TRANS	PGC3_SCZ_NoUKB	DECODE_Specific	+,NA		0.0448402	0.0448402	DECODE	DECODE	0.284629	305.407	Depression Howard et all	HIBADH	Proteiome	BRAIN	PWAS	ROS/MAP	FUSION	2.58008		0.00988		33846625	10.1038/s41593-021-00832-6	Wingo Nat Neurosci	BRAIN
HIBADH	P31937	4907	TRANS	PGC3_SCZ_NoUKB	DECODE_Specific	+,NA		0.0448402	0.0448402	DECODE	DECODE	0.284629	305.407	Schizophrenia	HIBADH	Transcriptome	brain caudate nucleus	TWAS	Gtex	Fusion			0.165863		36319771	10.1038/s41593-022-01182-7	Benjamin KJM	brain caudate nucleus
HIBCH	Q6NVY1	4908	CIS	Depression_iPSYCH_2023	DECODE_Specific	-,NA		0.216859	0.216859	DECODE	DECODE	1.00448	810.617	SCZ	HIBCH	Proteome	PLASMA	MR	deCODE	TwoSampleMR	0.0125717	0.0236196	0.594547		37085628	10.1007/s00439-023-02562-0	Dang et al Human Genetics	BLOOD
HIBCH	Q6NVY1	4908	CIS	Depression_iPSYCH_2023	DECODE_Specific	-,NA		0.216859	0.216859	DECODE	DECODE	1.00448	810.617	BIP	HIBCH	Proteome	PLASMA	MR	deCODE	TwoSampleMR	0.0276085	0.0291411	0.343431		37085628	10.1007/s00439-023-02562-0	Dang et al Human Genetics	BLOOD
HIBCH	Q6NVY1	4908	CIS	Depression_iPSYCH_2023	DECODE_Specific	-,NA		0.216859	0.216859	DECODE	DECODE	1.00448	810.617	MDD	HIBCH	Proteome	PLASMA	MR	deCODE	TwoSampleMR	0.00949449	0.0109962	0.3879		37085628	10.1007/s00439-023-02562-0	Dang et al Human Genetics	BLOOD
HIBCH	Q6NVY1	4908	CIS	Depression_iPSYCH_2023	DECODE_Specific	-,NA		0.216859	0.216859	DECODE	DECODE	1.00448	810.617	Bipolar disorder	HIBCH	Proteome	PLASMA	MR	AGES	TwoSampleMR	0.0141038	0.0150555	0.348868		36280454	https://doi.org/10.1016/j.biopsych.2022.08.015	Lu et al Biol Psychiatry	BLOOD
HIBCH	Q6NVY1	4908	CIS	Depression_iPSYCH_2023	DECODE_Specific	-,NA		0.216859	0.216859	DECODE	DECODE	1.00448	810.617	Bipolar disorder	HIBCH	Proteome	PLASMA	MR	FENLAND	TwoSampleMR	0.0305435	0.033874	0.367226		36280454	https://doi.org/10.1016/j.biopsych.2022.08.015	Lu et al Biol Psychiatry	BLOOD
HIBCH	Q6NVY1	4908	CIS	Depression_iPSYCH_2023	DECODE_Specific	-,NA		0.216859	0.216859	DECODE	DECODE	1.00448	810.617	Major depressive disorder	HIBCH	Proteome	PLASMA	MR	AGES	TwoSampleMR	0.00554675	0.00697306	0.426349		36280454	https://doi.org/10.1016/j.biopsych.2022.08.015	Lu et al Biol Psychiatry	BLOOD
HIBCH	Q6NVY1	4908	CIS	Depression_iPSYCH_2023	DECODE_Specific	-,NA		0.216859	0.216859	DECODE	DECODE	1.00448	810.617	Major depressive disorder	HIBCH	Proteome	PLASMA	MR	FENLAND	TwoSampleMR	0.00308698	0.0201176	0.878046		36280454	https://doi.org/10.1016/j.biopsych.2022.08.015	Lu et al Biol Psychiatry	BLOOD
HIBCH	Q6NVY1	4908	CIS	Depression_iPSYCH_2023	DECODE_Specific	-,NA		0.216859	0.216859	DECODE	DECODE	1.00448	810.617	Schizophrenia	HIBCH	Proteome	PLASMA	MR	AGES	TwoSampleMR	0.0112442	0.0128368	0.381063		36280454	https://doi.org/10.1016/j.biopsych.2022.08.015	Lu et al Biol Psychiatry	BLOOD
HIBCH	Q6NVY1	4908	CIS	Depression_iPSYCH_2023	DECODE_Specific	-,NA		0.216859	0.216859	DECODE	DECODE	1.00448	810.617	Schizophrenia	HIBCH	Proteome	PLASMA	MR	FENLAND	TwoSampleMR	0.0343767	0.0353868	0.331322		36280454	https://doi.org/10.1016/j.biopsych.2022.08.015	Lu et al Biol Psychiatry	BLOOD
HIBCH	Q6NVY1	4908	CIS	Depression_iPSYCH_2023	DECODE_Specific	-,NA		0.216859	0.216859	DECODE	DECODE	1.00448	810.617	SCZ_PGC3	HIBCH	Transcriptome	DLPFC	MR	CMC+GTEX	MendelianRandomization			0.0531497		35460606	10.1016/j.ajhg.2022.04.004	Jiang eet all Am J Hum Genet	BRAIN
HIBCH	Q6NVY1	4908	CIS	Depression_iPSYCH_2023	DECODE_Specific	-,NA		0.216859	0.216859	DECODE	DECODE	1.00448	810.617	SCZ_PGC3	HIBCH	Transcriptome	DLPFC	MR	CMC+GTEX	MendelianRandomization			0.0497547		35460606	10.1016/j.ajhg.2022.04.004	Jiang eet all Am J Hum Genet	BRAIN
HIBCH	Q6NVY1	4908	CIS	Depression_iPSYCH_2023	DECODE_Specific	-,NA		0.216859	0.216859	DECODE	DECODE	1.00448	810.617	SCZ_PGC3	HIBCH	Transcriptome	DLPFC	MR	CMC+GTEX	MendelianRandomization			0.727101		35460606	10.1016/j.ajhg.2022.04.004	Jiang eet all Am J Hum Genet	BRAIN
HIBCH	Q6NVY1	4908	CIS	Depression_iPSYCH_2023	DECODE_Specific	-,NA		0.216859	0.216859	DECODE	DECODE	1.00448	810.617	SCZ_PGC3	HIBCH	Transcriptome	DLPFC	MR	CMC+GTEX	EMIC			0.915784		35460606	10.1016/j.ajhg.2022.04.004	Jiang eet all Am J Hum Genet	BRAIN
HIBCH	Q6NVY1	4908	CIS	Depression_iPSYCH_2023	DECODE_Specific	-,NA		0.216859	0.216859	DECODE	DECODE	1.00448	810.617	BIP_2019_Stahl_etall	HIBCH	Transcriptome	DLPFC	MR	CMC+GTEX	MendelianRandomization			0.752166		35460606	10.1016/j.ajhg.2022.04.004	Jiang eet all Am J Hum Genet	BRAIN
HIBCH	Q6NVY1	4908	CIS	Depression_iPSYCH_2023	DECODE_Specific	-,NA		0.216859	0.216859	DECODE	DECODE	1.00448	810.617	BIP_2019_Stahl_etall	HIBCH	Transcriptome	DLPFC	MR	CMC+GTEX	MendelianRandomization			0.745219		35460606	10.1016/j.ajhg.2022.04.004	Jiang eet all Am J Hum Genet	BRAIN
HIBCH	Q6NVY1	4908	CIS	Depression_iPSYCH_2023	DECODE_Specific	-,NA		0.216859	0.216859	DECODE	DECODE	1.00448	810.617	BIP_2019_Stahl_etall	HIBCH	Transcriptome	DLPFC	MR	CMC+GTEX	MendelianRandomization			0.511274		35460606	10.1016/j.ajhg.2022.04.004	Jiang eet all Am J Hum Genet	BRAIN
HIBCH	Q6NVY1	4908	CIS	Depression_iPSYCH_2023	DECODE_Specific	-,NA		0.216859	0.216859	DECODE	DECODE	1.00448	810.617	BIP_2019_Stahl_etall	HIBCH	Transcriptome	DLPFC	MR	CMC+GTEX	EMIC			0.642949		35460606	10.1016/j.ajhg.2022.04.004	Jiang eet all Am J Hum Genet	BRAIN
HIBCH	Q6NVY1	4908	CIS	Depression_iPSYCH_2023	DECODE_Specific	-,NA		0.216859	0.216859	DECODE	DECODE	1.00448	810.617	Deepression_Wray_tall	HIBCH	Proteiome	BRAIN DLPFC	MR	ROS/MAP	TwoSampleMR	0.02	0.03	0.456		35296807	10.1038/s41380-022-01507-9	Deng et all Mol Psychiatry	BRAIN
HIBCH	Q6NVY1	4908	CIS	Depression_iPSYCH_2023	DECODE_Specific	-,NA		0.216859	0.216859	DECODE	DECODE	1.00448	810.617	Deepression_Wray_tall	HIBCH	Transcriptome	BRAIN DLPFC	MR	PsychENCODE	TwoSampleMR	0.01	0.01	0.388		35296807	10.1038/s41380-022-01507-9	Deng et all Mol Psychiatry	BRAIN
HIBCH	Q6NVY1	4908	CIS	Depression_iPSYCH_2023	DECODE_Specific	-,NA		0.216859	0.216859	DECODE	DECODE	1.00448	810.617	Deepression_Wray_tall	HIBCH	Proteiome	BLOOD	MR	AGES	TwoSampleMR	0.01	0.01	0.426		35296807	10.1038/s41380-022-01507-9	Deng et all Mol Psychiatry	BLOOD
HIBCH	Q6NVY1	4908	CIS	Depression_iPSYCH_2023	DECODE_Specific	-,NA		0.216859	0.216859	DECODE	DECODE	1.00448	810.617	Deepression_Wray_tall	HIBCH	Transcriptome	BLOOD	MR	GTEx	TwoSampleMR	0.01	0.02	0.413		35296807	10.1038/s41380-022-01507-9	Deng et all Mol Psychiatry	BLOOD
HIBCH	Q6NVY1	4908	CIS	Depression_iPSYCH_2023	DECODE_Specific	-,NA		0.216859	0.216859	DECODE	DECODE	1.00448	810.617	Deepression_Wray_tall	HIBCH	Proteiome	BRAIN DLPFC	MR	cognitively healthy ROS/MAP	TwoSampleMR	0.31	0.42	0.456		35296807	10.1038/s41380-022-01507-9	Deng et all Mol Psychiatry	BRAIN
HIBCH	Q6NVY1	4908	CIS	Depression_iPSYCH_2023	DECODE_Specific	-,NA		0.216859	0.216859	DECODE	DECODE	1.00448	810.617	SCZ_PGC3	HIBCH	Transcriptome	DLPFC	SMR	CMC+GTEX	SMR	0.00365044	0.0174031	0.833856		35460606	10.1016/j.ajhg.2022.04.004	Jiang eet all Am J Hum Genet	BRAIN
HIBCH	Q6NVY1	4908	CIS	Depression_iPSYCH_2023	DECODE_Specific	-,NA		0.216859	0.216859	DECODE	DECODE	1.00448	810.617	SCZ_PGC3	HIBCH	Transcriptome_Transcriptlvel	DLPFC	SMR	CMC+GTEX	SMR	-0.0106027	0.0346088	0.759331		35460606	10.1016/j.ajhg.2022.04.004	Jiang eet all Am J Hum Genet	BRAIN
HIBCH	Q6NVY1	4908	CIS	Depression_iPSYCH_2023	DECODE_Specific	-,NA		0.216859	0.216859	DECODE	DECODE	1.00448	810.617	SCZ_PGC3	HIBCH	Transcriptome_Transcriptlvel	DLPFC	SMR	CMC+GTEX	SMR	0.0018982	0.0118008	0.872209		35460606	10.1016/j.ajhg.2022.04.004	Jiang eet all Am J Hum Genet	BRAIN
HIBCH	Q6NVY1	4908	CIS	Depression_iPSYCH_2023	DECODE_Specific	-,NA		0.216859	0.216859	DECODE	DECODE	1.00448	810.617	SCZ_PGC3	HIBCH	Transcriptome_Transcriptlvel	DLPFC	SMR	CMC+GTEX	SMR	0.00361499	0.026882	0.893026		35460606	10.1016/j.ajhg.2022.04.004	Jiang eet all Am J Hum Genet	BRAIN
HIBCH	Q6NVY1	4908	CIS	Depression_iPSYCH_2023	DECODE_Specific	-,NA		0.216859	0.216859	DECODE	DECODE	1.00448	810.617	SCZ.Clozuk.2018	HIBCH	Transcriptome	BRAIN	SMR	PsychENCODE	SMR	0.0106231	0.0160686	0.509		30545856	10.1126/science.aat8127	Gandal et all science	BRAIN
HIBCH	Q6NVY1	4908	CIS	Depression_iPSYCH_2023	DECODE_Specific	-,NA		0.216859	0.216859	DECODE	DECODE	1.00448	810.617	BD.PGC.ruderferCell2018	HIBCH	Transcriptome	BRAIN	SMR	PsychENCODE	SMR	0.0189018	0.0248544	0.446955		30545856	10.1126/science.aat8127	Gandal et all science	BRAIN
HIBCH	Q6NVY1	4908	CIS	Depression_iPSYCH_2023	DECODE_Specific	-,NA		0.216859	0.216859	DECODE	DECODE	1.00448	810.617	Depression Howard et all	HIBCH	Proteiome	BRAIN DPFC	SMR	ROS/MAP	SMR	0.0242826	0.0326133	0.456537		33846625	10.1038/s41593-021-00832-6	Wingo Nat Neurosci	BRAIN
HIBCH	Q6NVY1	4908	CIS	Depression_iPSYCH_2023	DECODE_Specific	-,NA		0.216859	0.216859	DECODE	DECODE	1.00448	810.617	SCZ	HIBCH	Proteiome	BLOOD	SMR	eQTLGen	SMR	0.0174047	0.019515	0.372467		37415601	10.3389/fgene.2023.1191264	Gedik et all Front Genet	BLOOD
HIBCH	Q6NVY1	4908	CIS	Depression_iPSYCH_2023	DECODE_Specific	-,NA		0.216859	0.216859	DECODE	DECODE	1.00448	810.617	MDD	HIBCH	Proteiome	BRAIN	SMR	BrainMeta	SMR	0.00431438	0.00542629	0.426562		37415601	10.3389/fgene.2023.1191264	Gedik et all Front Genet	BRAIN
HIBCH	Q6NVY1	4908	CIS	Depression_iPSYCH_2023	DECODE_Specific	-,NA		0.216859	0.216859	DECODE	DECODE	1.00448	810.617	BIP	HIBCH	Proteiome	BRAIN	SMR	BrainMeta	SMR	0.0103485	0.0117171	0.37713		37415601	10.3389/fgene.2023.1191264	Gedik et all Front Genet	BRAIN
HIBCH	Q6NVY1	4908	CIS	Depression_iPSYCH_2023	DECODE_Specific	-,NA		0.216859	0.216859	DECODE	DECODE	1.00448	810.617	SCZ	HIBCH	Proteiome	BRAIN	SMR	BrainMeta	SMR	0.00536674	0.0102333	0.599973		37415601	10.3389/fgene.2023.1191264	Gedik et all Front Genet	BRAIN
HIBCH	Q6NVY1	4908	CIS	Depression_iPSYCH_2023	DECODE_Specific	-,NA		0.216859	0.216859	DECODE	DECODE	1.00448	810.617	MDD	HIBCH	Proteiome	BLOOD	SMR	eQTLGen	SMR	0.00819032	0.0106004	0.439732		37415601	10.3389/fgene.2023.1191264	Gedik et all Front Genet	BLOOD
HIBCH	Q6NVY1	4908	CIS	Depression_iPSYCH_2023	DECODE_Specific	-,NA		0.216859	0.216859	DECODE	DECODE	1.00448	810.617	BIP	HIBCH	Proteiome	BLOOD	SMR	eQTLGen	SMR	0.0211951	0.0228882	0.354432		37415601	10.3389/fgene.2023.1191264	Gedik et all Front Genet	BLOOD
HIBCH	Q6NVY1	4908	CIS	Depression_iPSYCH_2023	DECODE_Specific	-,NA		0.216859	0.216859	DECODE	DECODE	1.00448	810.617	SCZ	HIBCH	Proteiome	BLOOD	SMR	deCODE	SMR	0.0178133	0.0253154	0.481649		37415601	10.3389/fgene.2023.1191264	Gedik et all Front Genet	BLOOD
HIBCH	Q6NVY1	4908	CIS	Depression_iPSYCH_2023	DECODE_Specific	-,NA		0.216859	0.216859	DECODE	DECODE	1.00448	810.617	MDD	HIBCH	Proteiome	BRAIN	SMR	Wingo et al., 2022, in 722 samples	SMR	0.00382276	0.00512924	0.456097		37415601	10.3389/fgene.2023.1191264	Gedik et all Front Genet	BRAIN
HIBCH	Q6NVY1	4908	CIS	Depression_iPSYCH_2023	DECODE_Specific	-,NA		0.216859	0.216859	DECODE	DECODE	1.00448	810.617	BIP	HIBCH	Proteiome	BRAIN	SMR	Wingo et al., 2022, in 722 samples	SMR	0.00634515	0.0111249	0.568437		37415601	10.3389/fgene.2023.1191264	Gedik et all Front Genet	BRAIN
HIBCH	Q6NVY1	4908	CIS	Depression_iPSYCH_2023	DECODE_Specific	-,NA		0.216859	0.216859	DECODE	DECODE	1.00448	810.617	SCZ	HIBCH	Proteiome	BRAIN	SMR	Wingo et al., 2022, in 722 samples	SMR	0.00578926	0.00860568	0.501122		37415601	10.3389/fgene.2023.1191264	Gedik et all Front Genet	BRAIN
HIBCH	Q6NVY1	4908	CIS	Depression_iPSYCH_2023	DECODE_Specific	-,NA		0.216859	0.216859	DECODE	DECODE	1.00448	810.617	MDD	HIBCH	Proteiome	BLOOD	SMR	deCODE	SMR	0.0115889	0.013421	0.387867		37415601	10.3389/fgene.2023.1191264	Gedik et all Front Genet	BLOOD
HIBCH	Q6NVY1	4908	CIS	Depression_iPSYCH_2023	DECODE_Specific	-,NA		0.216859	0.216859	DECODE	DECODE	1.00448	810.617	BIP	HIBCH	Proteiome	BLOOD	SMR	deCODE	SMR	0.0271408	0.028978	0.348963		37415601	10.3389/fgene.2023.1191264	Gedik et all Front Genet	BLOOD
HIBCH	Q6NVY1	4908	CIS	Depression_iPSYCH_2023	DECODE_Specific	-,NA		0.216859	0.216859	DECODE	DECODE	1.00448	810.617	SCZ	HIBCH	Transcriptome	BRAIN_DLPFC	TWAS	CMC	FUSION	0.26276		0.793		31691811	10.1093/hmg/ddz253	Hall et al Hum Mol Genet	BRAIN
HIBCH	Q6NVY1	4908	CIS	Depression_iPSYCH_2023	DECODE_Specific	-,NA		0.216859	0.216859	DECODE	DECODE	1.00448	810.617	SCZ.Clozuk.2018	HIBCH	Transcriptome	BRAIN	TWAS	PsychENCODE	FUSION	0.295		0.768		30545856	10.1126/science.aat8127	Gandal et all science	BRAIN
HIBCH	Q6NVY1	4908	CIS	Depression_iPSYCH_2023	DECODE_Specific	-,NA		0.216859	0.216859	DECODE	DECODE	1.00448	810.617	BD.PGC.ruderferCell2018	HIBCH	Transcriptome	BRAIN	TWAS	PsychENCODE	FUSION	0.39273		0.695		30545856	10.1126/science.aat8127	Gandal et all science	BRAIN
HIBCH	Q6NVY1	4908	CIS	Depression_iPSYCH_2023	DECODE_Specific	-,NA		0.216859	0.216859	DECODE	DECODE	1.00448	810.617	Depression Howard et all	HIBCH	Proteiome	BRAIN DPFC	PWAS	ROS/MAP	FUSION	0.6247		0.532		33846625	10.1038/s41593-021-00832-6	Wingo Nat Neurosci	BRAIN
HIBCH	Q6NVY1	4908	CIS	Depression_iPSYCH_2023	DECODE_Specific	-,NA		0.216859	0.216859	DECODE	DECODE	1.00448	810.617	Depression Howard et all	HIBCH	Transcriptome	BRAIN DPFC	TWAS	dPFC of 152 participants of European descent	FUSION	-0.6218		0.5341		33846625	10.1038/s41593-021-00832-6	Wingo Nat Neurosci	BRAIN
HIBCH	Q6NVY1	4908	CIS	Depression_iPSYCH_2023	DECODE_Specific	-,NA		0.216859	0.216859	DECODE	DECODE	1.00448	810.617	Depression Howard et all	HIBCH	Proteiome	BRAIN	PWAS	ROS/MAP	FUSION	0.864746		0.387		33846625	10.1038/s41593-021-00832-6	Wingo Nat Neurosci	BRAIN
HIBCH	Q6NVY1	4908	CIS	Depression_iPSYCH_2023	DECODE_Specific	-,NA		0.216859	0.216859	DECODE	DECODE	1.00448	810.617	SCZ	HIBCH	Transcriptome	Brain_Frontal_Cortex_BA9	TWAS	GteX	FUSION			0.6309		34416157	10.1016/j.ajhg.2021.07.011	Ayg√ºn N et al	Brain
HIBCH	Q6NVY1	4908	CIS	Depression_iPSYCH_2023	DECODE_Specific	-,NA		0.216859	0.216859	DECODE	DECODE	1.00448	810.617	Schizophrenia	HIBCH	Transcriptome	brain caudate nucleus	TWAS	Gtex	Fusion			0.500948		36319771	10.1038/s41593-022-01182-7	Benjamin KJM	brain caudate nucleus
HIBCH	Q6NVY1	4908	CIS	BIP_PGC3_noukb	DECODE_Specific	-,NA		0.585554	0.585554	DECODE	DECODE	1.21398	2188.8	SCZ	HIBCH	Proteome	PLASMA	MR	deCODE	TwoSampleMR	0.0125717	0.0236196	0.594547		37085628	10.1007/s00439-023-02562-0	Dang et al Human Genetics	BLOOD
HIBCH	Q6NVY1	4908	CIS	BIP_PGC3_noukb	DECODE_Specific	-,NA		0.585554	0.585554	DECODE	DECODE	1.21398	2188.8	BIP	HIBCH	Proteome	PLASMA	MR	deCODE	TwoSampleMR	0.0276085	0.0291411	0.343431		37085628	10.1007/s00439-023-02562-0	Dang et al Human Genetics	BLOOD
HIBCH	Q6NVY1	4908	CIS	BIP_PGC3_noukb	DECODE_Specific	-,NA		0.585554	0.585554	DECODE	DECODE	1.21398	2188.8	MDD	HIBCH	Proteome	PLASMA	MR	deCODE	TwoSampleMR	0.00949449	0.0109962	0.3879		37085628	10.1007/s00439-023-02562-0	Dang et al Human Genetics	BLOOD
HIBCH	Q6NVY1	4908	CIS	BIP_PGC3_noukb	DECODE_Specific	-,NA		0.585554	0.585554	DECODE	DECODE	1.21398	2188.8	Bipolar disorder	HIBCH	Proteome	PLASMA	MR	AGES	TwoSampleMR	0.0141038	0.0150555	0.348868		36280454	https://doi.org/10.1016/j.biopsych.2022.08.015	Lu et al Biol Psychiatry	BLOOD
HIBCH	Q6NVY1	4908	CIS	BIP_PGC3_noukb	DECODE_Specific	-,NA		0.585554	0.585554	DECODE	DECODE	1.21398	2188.8	Bipolar disorder	HIBCH	Proteome	PLASMA	MR	FENLAND	TwoSampleMR	0.0305435	0.033874	0.367226		36280454	https://doi.org/10.1016/j.biopsych.2022.08.015	Lu et al Biol Psychiatry	BLOOD
HIBCH	Q6NVY1	4908	CIS	BIP_PGC3_noukb	DECODE_Specific	-,NA		0.585554	0.585554	DECODE	DECODE	1.21398	2188.8	Major depressive disorder	HIBCH	Proteome	PLASMA	MR	AGES	TwoSampleMR	0.00554675	0.00697306	0.426349		36280454	https://doi.org/10.1016/j.biopsych.2022.08.015	Lu et al Biol Psychiatry	BLOOD
HIBCH	Q6NVY1	4908	CIS	BIP_PGC3_noukb	DECODE_Specific	-,NA		0.585554	0.585554	DECODE	DECODE	1.21398	2188.8	Major depressive disorder	HIBCH	Proteome	PLASMA	MR	FENLAND	TwoSampleMR	0.00308698	0.0201176	0.878046		36280454	https://doi.org/10.1016/j.biopsych.2022.08.015	Lu et al Biol Psychiatry	BLOOD
HIBCH	Q6NVY1	4908	CIS	BIP_PGC3_noukb	DECODE_Specific	-,NA		0.585554	0.585554	DECODE	DECODE	1.21398	2188.8	Schizophrenia	HIBCH	Proteome	PLASMA	MR	AGES	TwoSampleMR	0.0112442	0.0128368	0.381063		36280454	https://doi.org/10.1016/j.biopsych.2022.08.015	Lu et al Biol Psychiatry	BLOOD
HIBCH	Q6NVY1	4908	CIS	BIP_PGC3_noukb	DECODE_Specific	-,NA		0.585554	0.585554	DECODE	DECODE	1.21398	2188.8	Schizophrenia	HIBCH	Proteome	PLASMA	MR	FENLAND	TwoSampleMR	0.0343767	0.0353868	0.331322		36280454	https://doi.org/10.1016/j.biopsych.2022.08.015	Lu et al Biol Psychiatry	BLOOD
HIBCH	Q6NVY1	4908	CIS	BIP_PGC3_noukb	DECODE_Specific	-,NA		0.585554	0.585554	DECODE	DECODE	1.21398	2188.8	SCZ_PGC3	HIBCH	Transcriptome	DLPFC	MR	CMC+GTEX	MendelianRandomization			0.0531497		35460606	10.1016/j.ajhg.2022.04.004	Jiang eet all Am J Hum Genet	BRAIN
HIBCH	Q6NVY1	4908	CIS	BIP_PGC3_noukb	DECODE_Specific	-,NA		0.585554	0.585554	DECODE	DECODE	1.21398	2188.8	SCZ_PGC3	HIBCH	Transcriptome	DLPFC	MR	CMC+GTEX	MendelianRandomization			0.0497547		35460606	10.1016/j.ajhg.2022.04.004	Jiang eet all Am J Hum Genet	BRAIN
HIBCH	Q6NVY1	4908	CIS	BIP_PGC3_noukb	DECODE_Specific	-,NA		0.585554	0.585554	DECODE	DECODE	1.21398	2188.8	SCZ_PGC3	HIBCH	Transcriptome	DLPFC	MR	CMC+GTEX	MendelianRandomization			0.727101		35460606	10.1016/j.ajhg.2022.04.004	Jiang eet all Am J Hum Genet	BRAIN
HIBCH	Q6NVY1	4908	CIS	BIP_PGC3_noukb	DECODE_Specific	-,NA		0.585554	0.585554	DECODE	DECODE	1.21398	2188.8	SCZ_PGC3	HIBCH	Transcriptome	DLPFC	MR	CMC+GTEX	EMIC			0.915784		35460606	10.1016/j.ajhg.2022.04.004	Jiang eet all Am J Hum Genet	BRAIN
HIBCH	Q6NVY1	4908	CIS	BIP_PGC3_noukb	DECODE_Specific	-,NA		0.585554	0.585554	DECODE	DECODE	1.21398	2188.8	BIP_2019_Stahl_etall	HIBCH	Transcriptome	DLPFC	MR	CMC+GTEX	MendelianRandomization			0.752166		35460606	10.1016/j.ajhg.2022.04.004	Jiang eet all Am J Hum Genet	BRAIN
HIBCH	Q6NVY1	4908	CIS	BIP_PGC3_noukb	DECODE_Specific	-,NA		0.585554	0.585554	DECODE	DECODE	1.21398	2188.8	BIP_2019_Stahl_etall	HIBCH	Transcriptome	DLPFC	MR	CMC+GTEX	MendelianRandomization			0.745219		35460606	10.1016/j.ajhg.2022.04.004	Jiang eet all Am J Hum Genet	BRAIN
HIBCH	Q6NVY1	4908	CIS	BIP_PGC3_noukb	DECODE_Specific	-,NA		0.585554	0.585554	DECODE	DECODE	1.21398	2188.8	BIP_2019_Stahl_etall	HIBCH	Transcriptome	DLPFC	MR	CMC+GTEX	MendelianRandomization			0.511274		35460606	10.1016/j.ajhg.2022.04.004	Jiang eet all Am J Hum Genet	BRAIN
HIBCH	Q6NVY1	4908	CIS	BIP_PGC3_noukb	DECODE_Specific	-,NA		0.585554	0.585554	DECODE	DECODE	1.21398	2188.8	BIP_2019_Stahl_etall	HIBCH	Transcriptome	DLPFC	MR	CMC+GTEX	EMIC			0.642949		35460606	10.1016/j.ajhg.2022.04.004	Jiang eet all Am J Hum Genet	BRAIN
HIBCH	Q6NVY1	4908	CIS	BIP_PGC3_noukb	DECODE_Specific	-,NA		0.585554	0.585554	DECODE	DECODE	1.21398	2188.8	Deepression_Wray_tall	HIBCH	Proteiome	BRAIN DLPFC	MR	ROS/MAP	TwoSampleMR	0.02	0.03	0.456		35296807	10.1038/s41380-022-01507-9	Deng et all Mol Psychiatry	BRAIN
HIBCH	Q6NVY1	4908	CIS	BIP_PGC3_noukb	DECODE_Specific	-,NA		0.585554	0.585554	DECODE	DECODE	1.21398	2188.8	Deepression_Wray_tall	HIBCH	Transcriptome	BRAIN DLPFC	MR	PsychENCODE	TwoSampleMR	0.01	0.01	0.388		35296807	10.1038/s41380-022-01507-9	Deng et all Mol Psychiatry	BRAIN
HIBCH	Q6NVY1	4908	CIS	BIP_PGC3_noukb	DECODE_Specific	-,NA		0.585554	0.585554	DECODE	DECODE	1.21398	2188.8	Deepression_Wray_tall	HIBCH	Proteiome	BLOOD	MR	AGES	TwoSampleMR	0.01	0.01	0.426		35296807	10.1038/s41380-022-01507-9	Deng et all Mol Psychiatry	BLOOD
HIBCH	Q6NVY1	4908	CIS	BIP_PGC3_noukb	DECODE_Specific	-,NA		0.585554	0.585554	DECODE	DECODE	1.21398	2188.8	Deepression_Wray_tall	HIBCH	Transcriptome	BLOOD	MR	GTEx	TwoSampleMR	0.01	0.02	0.413		35296807	10.1038/s41380-022-01507-9	Deng et all Mol Psychiatry	BLOOD
HIBCH	Q6NVY1	4908	CIS	BIP_PGC3_noukb	DECODE_Specific	-,NA		0.585554	0.585554	DECODE	DECODE	1.21398	2188.8	Deepression_Wray_tall	HIBCH	Proteiome	BRAIN DLPFC	MR	cognitively healthy ROS/MAP	TwoSampleMR	0.31	0.42	0.456		35296807	10.1038/s41380-022-01507-9	Deng et all Mol Psychiatry	BRAIN
HIBCH	Q6NVY1	4908	CIS	BIP_PGC3_noukb	DECODE_Specific	-,NA		0.585554	0.585554	DECODE	DECODE	1.21398	2188.8	SCZ_PGC3	HIBCH	Transcriptome	DLPFC	SMR	CMC+GTEX	SMR	0.00365044	0.0174031	0.833856		35460606	10.1016/j.ajhg.2022.04.004	Jiang eet all Am J Hum Genet	BRAIN
HIBCH	Q6NVY1	4908	CIS	BIP_PGC3_noukb	DECODE_Specific	-,NA		0.585554	0.585554	DECODE	DECODE	1.21398	2188.8	SCZ_PGC3	HIBCH	Transcriptome_Transcriptlvel	DLPFC	SMR	CMC+GTEX	SMR	-0.0106027	0.0346088	0.759331		35460606	10.1016/j.ajhg.2022.04.004	Jiang eet all Am J Hum Genet	BRAIN
HIBCH	Q6NVY1	4908	CIS	BIP_PGC3_noukb	DECODE_Specific	-,NA		0.585554	0.585554	DECODE	DECODE	1.21398	2188.8	SCZ_PGC3	HIBCH	Transcriptome_Transcriptlvel	DLPFC	SMR	CMC+GTEX	SMR	0.0018982	0.0118008	0.872209		35460606	10.1016/j.ajhg.2022.04.004	Jiang eet all Am J Hum Genet	BRAIN
HIBCH	Q6NVY1	4908	CIS	BIP_PGC3_noukb	DECODE_Specific	-,NA		0.585554	0.585554	DECODE	DECODE	1.21398	2188.8	SCZ_PGC3	HIBCH	Transcriptome_Transcriptlvel	DLPFC	SMR	CMC+GTEX	SMR	0.00361499	0.026882	0.893026		35460606	10.1016/j.ajhg.2022.04.004	Jiang eet all Am J Hum Genet	BRAIN
HIBCH	Q6NVY1	4908	CIS	BIP_PGC3_noukb	DECODE_Specific	-,NA		0.585554	0.585554	DECODE	DECODE	1.21398	2188.8	SCZ.Clozuk.2018	HIBCH	Transcriptome	BRAIN	SMR	PsychENCODE	SMR	0.0106231	0.0160686	0.509		30545856	10.1126/science.aat8127	Gandal et all science	BRAIN
HIBCH	Q6NVY1	4908	CIS	BIP_PGC3_noukb	DECODE_Specific	-,NA		0.585554	0.585554	DECODE	DECODE	1.21398	2188.8	BD.PGC.ruderferCell2018	HIBCH	Transcriptome	BRAIN	SMR	PsychENCODE	SMR	0.0189018	0.0248544	0.446955		30545856	10.1126/science.aat8127	Gandal et all science	BRAIN
HIBCH	Q6NVY1	4908	CIS	BIP_PGC3_noukb	DECODE_Specific	-,NA		0.585554	0.585554	DECODE	DECODE	1.21398	2188.8	Depression Howard et all	HIBCH	Proteiome	BRAIN DPFC	SMR	ROS/MAP	SMR	0.0242826	0.0326133	0.456537		33846625	10.1038/s41593-021-00832-6	Wingo Nat Neurosci	BRAIN
HIBCH	Q6NVY1	4908	CIS	BIP_PGC3_noukb	DECODE_Specific	-,NA		0.585554	0.585554	DECODE	DECODE	1.21398	2188.8	SCZ	HIBCH	Proteiome	BLOOD	SMR	eQTLGen	SMR	0.0174047	0.019515	0.372467		37415601	10.3389/fgene.2023.1191264	Gedik et all Front Genet	BLOOD
HIBCH	Q6NVY1	4908	CIS	BIP_PGC3_noukb	DECODE_Specific	-,NA		0.585554	0.585554	DECODE	DECODE	1.21398	2188.8	MDD	HIBCH	Proteiome	BRAIN	SMR	BrainMeta	SMR	0.00431438	0.00542629	0.426562		37415601	10.3389/fgene.2023.1191264	Gedik et all Front Genet	BRAIN
HIBCH	Q6NVY1	4908	CIS	BIP_PGC3_noukb	DECODE_Specific	-,NA		0.585554	0.585554	DECODE	DECODE	1.21398	2188.8	BIP	HIBCH	Proteiome	BRAIN	SMR	BrainMeta	SMR	0.0103485	0.0117171	0.37713		37415601	10.3389/fgene.2023.1191264	Gedik et all Front Genet	BRAIN
HIBCH	Q6NVY1	4908	CIS	BIP_PGC3_noukb	DECODE_Specific	-,NA		0.585554	0.585554	DECODE	DECODE	1.21398	2188.8	SCZ	HIBCH	Proteiome	BRAIN	SMR	BrainMeta	SMR	0.00536674	0.0102333	0.599973		37415601	10.3389/fgene.2023.1191264	Gedik et all Front Genet	BRAIN
HIBCH	Q6NVY1	4908	CIS	BIP_PGC3_noukb	DECODE_Specific	-,NA		0.585554	0.585554	DECODE	DECODE	1.21398	2188.8	MDD	HIBCH	Proteiome	BLOOD	SMR	eQTLGen	SMR	0.00819032	0.0106004	0.439732		37415601	10.3389/fgene.2023.1191264	Gedik et all Front Genet	BLOOD
HIBCH	Q6NVY1	4908	CIS	BIP_PGC3_noukb	DECODE_Specific	-,NA		0.585554	0.585554	DECODE	DECODE	1.21398	2188.8	BIP	HIBCH	Proteiome	BLOOD	SMR	eQTLGen	SMR	0.0211951	0.0228882	0.354432		37415601	10.3389/fgene.2023.1191264	Gedik et all Front Genet	BLOOD
HIBCH	Q6NVY1	4908	CIS	BIP_PGC3_noukb	DECODE_Specific	-,NA		0.585554	0.585554	DECODE	DECODE	1.21398	2188.8	SCZ	HIBCH	Proteiome	BLOOD	SMR	deCODE	SMR	0.0178133	0.0253154	0.481649		37415601	10.3389/fgene.2023.1191264	Gedik et all Front Genet	BLOOD
HIBCH	Q6NVY1	4908	CIS	BIP_PGC3_noukb	DECODE_Specific	-,NA		0.585554	0.585554	DECODE	DECODE	1.21398	2188.8	MDD	HIBCH	Proteiome	BRAIN	SMR	Wingo et al., 2022, in 722 samples	SMR	0.00382276	0.00512924	0.456097		37415601	10.3389/fgene.2023.1191264	Gedik et all Front Genet	BRAIN
HIBCH	Q6NVY1	4908	CIS	BIP_PGC3_noukb	DECODE_Specific	-,NA		0.585554	0.585554	DECODE	DECODE	1.21398	2188.8	BIP	HIBCH	Proteiome	BRAIN	SMR	Wingo et al., 2022, in 722 samples	SMR	0.00634515	0.0111249	0.568437		37415601	10.3389/fgene.2023.1191264	Gedik et all Front Genet	BRAIN
HIBCH	Q6NVY1	4908	CIS	BIP_PGC3_noukb	DECODE_Specific	-,NA		0.585554	0.585554	DECODE	DECODE	1.21398	2188.8	SCZ	HIBCH	Proteiome	BRAIN	SMR	Wingo et al., 2022, in 722 samples	SMR	0.00578926	0.00860568	0.501122		37415601	10.3389/fgene.2023.1191264	Gedik et all Front Genet	BRAIN
HIBCH	Q6NVY1	4908	CIS	BIP_PGC3_noukb	DECODE_Specific	-,NA		0.585554	0.585554	DECODE	DECODE	1.21398	2188.8	MDD	HIBCH	Proteiome	BLOOD	SMR	deCODE	SMR	0.0115889	0.013421	0.387867		37415601	10.3389/fgene.2023.1191264	Gedik et all Front Genet	BLOOD
HIBCH	Q6NVY1	4908	CIS	BIP_PGC3_noukb	DECODE_Specific	-,NA		0.585554	0.585554	DECODE	DECODE	1.21398	2188.8	BIP	HIBCH	Proteiome	BLOOD	SMR	deCODE	SMR	0.0271408	0.028978	0.348963		37415601	10.3389/fgene.2023.1191264	Gedik et all Front Genet	BLOOD
HIBCH	Q6NVY1	4908	CIS	BIP_PGC3_noukb	DECODE_Specific	-,NA		0.585554	0.585554	DECODE	DECODE	1.21398	2188.8	SCZ	HIBCH	Transcriptome	BRAIN_DLPFC	TWAS	CMC	FUSION	0.26276		0.793		31691811	10.1093/hmg/ddz253	Hall et al Hum Mol Genet	BRAIN
HIBCH	Q6NVY1	4908	CIS	BIP_PGC3_noukb	DECODE_Specific	-,NA		0.585554	0.585554	DECODE	DECODE	1.21398	2188.8	SCZ.Clozuk.2018	HIBCH	Transcriptome	BRAIN	TWAS	PsychENCODE	FUSION	0.295		0.768		30545856	10.1126/science.aat8127	Gandal et all science	BRAIN
HIBCH	Q6NVY1	4908	CIS	BIP_PGC3_noukb	DECODE_Specific	-,NA		0.585554	0.585554	DECODE	DECODE	1.21398	2188.8	BD.PGC.ruderferCell2018	HIBCH	Transcriptome	BRAIN	TWAS	PsychENCODE	FUSION	0.39273		0.695		30545856	10.1126/science.aat8127	Gandal et all science	BRAIN
HIBCH	Q6NVY1	4908	CIS	BIP_PGC3_noukb	DECODE_Specific	-,NA		0.585554	0.585554	DECODE	DECODE	1.21398	2188.8	Depression Howard et all	HIBCH	Proteiome	BRAIN DPFC	PWAS	ROS/MAP	FUSION	0.6247		0.532		33846625	10.1038/s41593-021-00832-6	Wingo Nat Neurosci	BRAIN
HIBCH	Q6NVY1	4908	CIS	BIP_PGC3_noukb	DECODE_Specific	-,NA		0.585554	0.585554	DECODE	DECODE	1.21398	2188.8	Depression Howard et all	HIBCH	Transcriptome	BRAIN DPFC	TWAS	dPFC of 152 participants of European descent	FUSION	-0.6218		0.5341		33846625	10.1038/s41593-021-00832-6	Wingo Nat Neurosci	BRAIN
HIBCH	Q6NVY1	4908	CIS	BIP_PGC3_noukb	DECODE_Specific	-,NA		0.585554	0.585554	DECODE	DECODE	1.21398	2188.8	Depression Howard et all	HIBCH	Proteiome	BRAIN	PWAS	ROS/MAP	FUSION	0.864746		0.387		33846625	10.1038/s41593-021-00832-6	Wingo Nat Neurosci	BRAIN
HIBCH	Q6NVY1	4908	CIS	BIP_PGC3_noukb	DECODE_Specific	-,NA		0.585554	0.585554	DECODE	DECODE	1.21398	2188.8	SCZ	HIBCH	Transcriptome	Brain_Frontal_Cortex_BA9	TWAS	GteX	FUSION			0.6309		34416157	10.1016/j.ajhg.2021.07.011	Ayg√ºn N et al	Brain
HIBCH	Q6NVY1	4908	CIS	BIP_PGC3_noukb	DECODE_Specific	-,NA		0.585554	0.585554	DECODE	DECODE	1.21398	2188.8	Schizophrenia	HIBCH	Transcriptome	brain caudate nucleus	TWAS	Gtex	Fusion			0.500948		36319771	10.1038/s41593-022-01182-7	Benjamin KJM	brain caudate nucleus
HIBCH	Q6NVY1	4908	CIS	Cognition_Meta	DECODE_Specific	+,NA		0.621758	0.621758	DECODE	DECODE	1.27489	2324.13	SCZ	HIBCH	Proteome	PLASMA	MR	deCODE	TwoSampleMR	0.0125717	0.0236196	0.594547		37085628	10.1007/s00439-023-02562-0	Dang et al Human Genetics	BLOOD
HIBCH	Q6NVY1	4908	CIS	Cognition_Meta	DECODE_Specific	+,NA		0.621758	0.621758	DECODE	DECODE	1.27489	2324.13	BIP	HIBCH	Proteome	PLASMA	MR	deCODE	TwoSampleMR	0.0276085	0.0291411	0.343431		37085628	10.1007/s00439-023-02562-0	Dang et al Human Genetics	BLOOD
HIBCH	Q6NVY1	4908	CIS	Cognition_Meta	DECODE_Specific	+,NA		0.621758	0.621758	DECODE	DECODE	1.27489	2324.13	MDD	HIBCH	Proteome	PLASMA	MR	deCODE	TwoSampleMR	0.00949449	0.0109962	0.3879		37085628	10.1007/s00439-023-02562-0	Dang et al Human Genetics	BLOOD
HIBCH	Q6NVY1	4908	CIS	Cognition_Meta	DECODE_Specific	+,NA		0.621758	0.621758	DECODE	DECODE	1.27489	2324.13	Bipolar disorder	HIBCH	Proteome	PLASMA	MR	AGES	TwoSampleMR	0.0141038	0.0150555	0.348868		36280454	https://doi.org/10.1016/j.biopsych.2022.08.015	Lu et al Biol Psychiatry	BLOOD
HIBCH	Q6NVY1	4908	CIS	Cognition_Meta	DECODE_Specific	+,NA		0.621758	0.621758	DECODE	DECODE	1.27489	2324.13	Bipolar disorder	HIBCH	Proteome	PLASMA	MR	FENLAND	TwoSampleMR	0.0305435	0.033874	0.367226		36280454	https://doi.org/10.1016/j.biopsych.2022.08.015	Lu et al Biol Psychiatry	BLOOD
HIBCH	Q6NVY1	4908	CIS	Cognition_Meta	DECODE_Specific	+,NA		0.621758	0.621758	DECODE	DECODE	1.27489	2324.13	Major depressive disorder	HIBCH	Proteome	PLASMA	MR	AGES	TwoSampleMR	0.00554675	0.00697306	0.426349		36280454	https://doi.org/10.1016/j.biopsych.2022.08.015	Lu et al Biol Psychiatry	BLOOD
HIBCH	Q6NVY1	4908	CIS	Cognition_Meta	DECODE_Specific	+,NA		0.621758	0.621758	DECODE	DECODE	1.27489	2324.13	Major depressive disorder	HIBCH	Proteome	PLASMA	MR	FENLAND	TwoSampleMR	0.00308698	0.0201176	0.878046		36280454	https://doi.org/10.1016/j.biopsych.2022.08.015	Lu et al Biol Psychiatry	BLOOD
HIBCH	Q6NVY1	4908	CIS	Cognition_Meta	DECODE_Specific	+,NA		0.621758	0.621758	DECODE	DECODE	1.27489	2324.13	Schizophrenia	HIBCH	Proteome	PLASMA	MR	AGES	TwoSampleMR	0.0112442	0.0128368	0.381063		36280454	https://doi.org/10.1016/j.biopsych.2022.08.015	Lu et al Biol Psychiatry	BLOOD
HIBCH	Q6NVY1	4908	CIS	Cognition_Meta	DECODE_Specific	+,NA		0.621758	0.621758	DECODE	DECODE	1.27489	2324.13	Schizophrenia	HIBCH	Proteome	PLASMA	MR	FENLAND	TwoSampleMR	0.0343767	0.0353868	0.331322		36280454	https://doi.org/10.1016/j.biopsych.2022.08.015	Lu et al Biol Psychiatry	BLOOD
HIBCH	Q6NVY1	4908	CIS	Cognition_Meta	DECODE_Specific	+,NA		0.621758	0.621758	DECODE	DECODE	1.27489	2324.13	SCZ_PGC3	HIBCH	Transcriptome	DLPFC	MR	CMC+GTEX	MendelianRandomization			0.0531497		35460606	10.1016/j.ajhg.2022.04.004	Jiang eet all Am J Hum Genet	BRAIN
HIBCH	Q6NVY1	4908	CIS	Cognition_Meta	DECODE_Specific	+,NA		0.621758	0.621758	DECODE	DECODE	1.27489	2324.13	SCZ_PGC3	HIBCH	Transcriptome	DLPFC	MR	CMC+GTEX	MendelianRandomization			0.0497547		35460606	10.1016/j.ajhg.2022.04.004	Jiang eet all Am J Hum Genet	BRAIN
HIBCH	Q6NVY1	4908	CIS	Cognition_Meta	DECODE_Specific	+,NA		0.621758	0.621758	DECODE	DECODE	1.27489	2324.13	SCZ_PGC3	HIBCH	Transcriptome	DLPFC	MR	CMC+GTEX	MendelianRandomization			0.727101		35460606	10.1016/j.ajhg.2022.04.004	Jiang eet all Am J Hum Genet	BRAIN
HIBCH	Q6NVY1	4908	CIS	Cognition_Meta	DECODE_Specific	+,NA		0.621758	0.621758	DECODE	DECODE	1.27489	2324.13	SCZ_PGC3	HIBCH	Transcriptome	DLPFC	MR	CMC+GTEX	EMIC			0.915784		35460606	10.1016/j.ajhg.2022.04.004	Jiang eet all Am J Hum Genet	BRAIN
HIBCH	Q6NVY1	4908	CIS	Cognition_Meta	DECODE_Specific	+,NA		0.621758	0.621758	DECODE	DECODE	1.27489	2324.13	BIP_2019_Stahl_etall	HIBCH	Transcriptome	DLPFC	MR	CMC+GTEX	MendelianRandomization			0.752166		35460606	10.1016/j.ajhg.2022.04.004	Jiang eet all Am J Hum Genet	BRAIN
HIBCH	Q6NVY1	4908	CIS	Cognition_Meta	DECODE_Specific	+,NA		0.621758	0.621758	DECODE	DECODE	1.27489	2324.13	BIP_2019_Stahl_etall	HIBCH	Transcriptome	DLPFC	MR	CMC+GTEX	MendelianRandomization			0.745219		35460606	10.1016/j.ajhg.2022.04.004	Jiang eet all Am J Hum Genet	BRAIN
HIBCH	Q6NVY1	4908	CIS	Cognition_Meta	DECODE_Specific	+,NA		0.621758	0.621758	DECODE	DECODE	1.27489	2324.13	BIP_2019_Stahl_etall	HIBCH	Transcriptome	DLPFC	MR	CMC+GTEX	MendelianRandomization			0.511274		35460606	10.1016/j.ajhg.2022.04.004	Jiang eet all Am J Hum Genet	BRAIN
HIBCH	Q6NVY1	4908	CIS	Cognition_Meta	DECODE_Specific	+,NA		0.621758	0.621758	DECODE	DECODE	1.27489	2324.13	BIP_2019_Stahl_etall	HIBCH	Transcriptome	DLPFC	MR	CMC+GTEX	EMIC			0.642949		35460606	10.1016/j.ajhg.2022.04.004	Jiang eet all Am J Hum Genet	BRAIN
HIBCH	Q6NVY1	4908	CIS	Cognition_Meta	DECODE_Specific	+,NA		0.621758	0.621758	DECODE	DECODE	1.27489	2324.13	Deepression_Wray_tall	HIBCH	Proteiome	BRAIN DLPFC	MR	ROS/MAP	TwoSampleMR	0.02	0.03	0.456		35296807	10.1038/s41380-022-01507-9	Deng et all Mol Psychiatry	BRAIN
HIBCH	Q6NVY1	4908	CIS	Cognition_Meta	DECODE_Specific	+,NA		0.621758	0.621758	DECODE	DECODE	1.27489	2324.13	Deepression_Wray_tall	HIBCH	Transcriptome	BRAIN DLPFC	MR	PsychENCODE	TwoSampleMR	0.01	0.01	0.388		35296807	10.1038/s41380-022-01507-9	Deng et all Mol Psychiatry	BRAIN
HIBCH	Q6NVY1	4908	CIS	Cognition_Meta	DECODE_Specific	+,NA		0.621758	0.621758	DECODE	DECODE	1.27489	2324.13	Deepression_Wray_tall	HIBCH	Proteiome	BLOOD	MR	AGES	TwoSampleMR	0.01	0.01	0.426		35296807	10.1038/s41380-022-01507-9	Deng et all Mol Psychiatry	BLOOD
HIBCH	Q6NVY1	4908	CIS	Cognition_Meta	DECODE_Specific	+,NA		0.621758	0.621758	DECODE	DECODE	1.27489	2324.13	Deepression_Wray_tall	HIBCH	Transcriptome	BLOOD	MR	GTEx	TwoSampleMR	0.01	0.02	0.413		35296807	10.1038/s41380-022-01507-9	Deng et all Mol Psychiatry	BLOOD
HIBCH	Q6NVY1	4908	CIS	Cognition_Meta	DECODE_Specific	+,NA		0.621758	0.621758	DECODE	DECODE	1.27489	2324.13	Deepression_Wray_tall	HIBCH	Proteiome	BRAIN DLPFC	MR	cognitively healthy ROS/MAP	TwoSampleMR	0.31	0.42	0.456		35296807	10.1038/s41380-022-01507-9	Deng et all Mol Psychiatry	BRAIN
HIBCH	Q6NVY1	4908	CIS	Cognition_Meta	DECODE_Specific	+,NA		0.621758	0.621758	DECODE	DECODE	1.27489	2324.13	SCZ_PGC3	HIBCH	Transcriptome	DLPFC	SMR	CMC+GTEX	SMR	0.00365044	0.0174031	0.833856		35460606	10.1016/j.ajhg.2022.04.004	Jiang eet all Am J Hum Genet	BRAIN
HIBCH	Q6NVY1	4908	CIS	Cognition_Meta	DECODE_Specific	+,NA		0.621758	0.621758	DECODE	DECODE	1.27489	2324.13	SCZ_PGC3	HIBCH	Transcriptome_Transcriptlvel	DLPFC	SMR	CMC+GTEX	SMR	-0.0106027	0.0346088	0.759331		35460606	10.1016/j.ajhg.2022.04.004	Jiang eet all Am J Hum Genet	BRAIN
HIBCH	Q6NVY1	4908	CIS	Cognition_Meta	DECODE_Specific	+,NA		0.621758	0.621758	DECODE	DECODE	1.27489	2324.13	SCZ_PGC3	HIBCH	Transcriptome_Transcriptlvel	DLPFC	SMR	CMC+GTEX	SMR	0.0018982	0.0118008	0.872209		35460606	10.1016/j.ajhg.2022.04.004	Jiang eet all Am J Hum Genet	BRAIN
HIBCH	Q6NVY1	4908	CIS	Cognition_Meta	DECODE_Specific	+,NA		0.621758	0.621758	DECODE	DECODE	1.27489	2324.13	SCZ_PGC3	HIBCH	Transcriptome_Transcriptlvel	DLPFC	SMR	CMC+GTEX	SMR	0.00361499	0.026882	0.893026		35460606	10.1016/j.ajhg.2022.04.004	Jiang eet all Am J Hum Genet	BRAIN
HIBCH	Q6NVY1	4908	CIS	Cognition_Meta	DECODE_Specific	+,NA		0.621758	0.621758	DECODE	DECODE	1.27489	2324.13	SCZ.Clozuk.2018	HIBCH	Transcriptome	BRAIN	SMR	PsychENCODE	SMR	0.0106231	0.0160686	0.509		30545856	10.1126/science.aat8127	Gandal et all science	BRAIN
HIBCH	Q6NVY1	4908	CIS	Cognition_Meta	DECODE_Specific	+,NA		0.621758	0.621758	DECODE	DECODE	1.27489	2324.13	BD.PGC.ruderferCell2018	HIBCH	Transcriptome	BRAIN	SMR	PsychENCODE	SMR	0.0189018	0.0248544	0.446955		30545856	10.1126/science.aat8127	Gandal et all science	BRAIN
HIBCH	Q6NVY1	4908	CIS	Cognition_Meta	DECODE_Specific	+,NA		0.621758	0.621758	DECODE	DECODE	1.27489	2324.13	Depression Howard et all	HIBCH	Proteiome	BRAIN DPFC	SMR	ROS/MAP	SMR	0.0242826	0.0326133	0.456537		33846625	10.1038/s41593-021-00832-6	Wingo Nat Neurosci	BRAIN
HIBCH	Q6NVY1	4908	CIS	Cognition_Meta	DECODE_Specific	+,NA		0.621758	0.621758	DECODE	DECODE	1.27489	2324.13	SCZ	HIBCH	Proteiome	BLOOD	SMR	eQTLGen	SMR	0.0174047	0.019515	0.372467		37415601	10.3389/fgene.2023.1191264	Gedik et all Front Genet	BLOOD
HIBCH	Q6NVY1	4908	CIS	Cognition_Meta	DECODE_Specific	+,NA		0.621758	0.621758	DECODE	DECODE	1.27489	2324.13	MDD	HIBCH	Proteiome	BRAIN	SMR	BrainMeta	SMR	0.00431438	0.00542629	0.426562		37415601	10.3389/fgene.2023.1191264	Gedik et all Front Genet	BRAIN
HIBCH	Q6NVY1	4908	CIS	Cognition_Meta	DECODE_Specific	+,NA		0.621758	0.621758	DECODE	DECODE	1.27489	2324.13	BIP	HIBCH	Proteiome	BRAIN	SMR	BrainMeta	SMR	0.0103485	0.0117171	0.37713		37415601	10.3389/fgene.2023.1191264	Gedik et all Front Genet	BRAIN
HIBCH	Q6NVY1	4908	CIS	Cognition_Meta	DECODE_Specific	+,NA		0.621758	0.621758	DECODE	DECODE	1.27489	2324.13	SCZ	HIBCH	Proteiome	BRAIN	SMR	BrainMeta	SMR	0.00536674	0.0102333	0.599973		37415601	10.3389/fgene.2023.1191264	Gedik et all Front Genet	BRAIN
HIBCH	Q6NVY1	4908	CIS	Cognition_Meta	DECODE_Specific	+,NA		0.621758	0.621758	DECODE	DECODE	1.27489	2324.13	MDD	HIBCH	Proteiome	BLOOD	SMR	eQTLGen	SMR	0.00819032	0.0106004	0.439732		37415601	10.3389/fgene.2023.1191264	Gedik et all Front Genet	BLOOD
HIBCH	Q6NVY1	4908	CIS	Cognition_Meta	DECODE_Specific	+,NA		0.621758	0.621758	DECODE	DECODE	1.27489	2324.13	BIP	HIBCH	Proteiome	BLOOD	SMR	eQTLGen	SMR	0.0211951	0.0228882	0.354432		37415601	10.3389/fgene.2023.1191264	Gedik et all Front Genet	BLOOD
HIBCH	Q6NVY1	4908	CIS	Cognition_Meta	DECODE_Specific	+,NA		0.621758	0.621758	DECODE	DECODE	1.27489	2324.13	SCZ	HIBCH	Proteiome	BLOOD	SMR	deCODE	SMR	0.0178133	0.0253154	0.481649		37415601	10.3389/fgene.2023.1191264	Gedik et all Front Genet	BLOOD
HIBCH	Q6NVY1	4908	CIS	Cognition_Meta	DECODE_Specific	+,NA		0.621758	0.621758	DECODE	DECODE	1.27489	2324.13	MDD	HIBCH	Proteiome	BRAIN	SMR	Wingo et al., 2022, in 722 samples	SMR	0.00382276	0.00512924	0.456097		37415601	10.3389/fgene.2023.1191264	Gedik et all Front Genet	BRAIN
HIBCH	Q6NVY1	4908	CIS	Cognition_Meta	DECODE_Specific	+,NA		0.621758	0.621758	DECODE	DECODE	1.27489	2324.13	BIP	HIBCH	Proteiome	BRAIN	SMR	Wingo et al., 2022, in 722 samples	SMR	0.00634515	0.0111249	0.568437		37415601	10.3389/fgene.2023.1191264	Gedik et all Front Genet	BRAIN
HIBCH	Q6NVY1	4908	CIS	Cognition_Meta	DECODE_Specific	+,NA		0.621758	0.621758	DECODE	DECODE	1.27489	2324.13	SCZ	HIBCH	Proteiome	BRAIN	SMR	Wingo et al., 2022, in 722 samples	SMR	0.00578926	0.00860568	0.501122		37415601	10.3389/fgene.2023.1191264	Gedik et all Front Genet	BRAIN
HIBCH	Q6NVY1	4908	CIS	Cognition_Meta	DECODE_Specific	+,NA		0.621758	0.621758	DECODE	DECODE	1.27489	2324.13	MDD	HIBCH	Proteiome	BLOOD	SMR	deCODE	SMR	0.0115889	0.013421	0.387867		37415601	10.3389/fgene.2023.1191264	Gedik et all Front Genet	BLOOD
HIBCH	Q6NVY1	4908	CIS	Cognition_Meta	DECODE_Specific	+,NA		0.621758	0.621758	DECODE	DECODE	1.27489	2324.13	BIP	HIBCH	Proteiome	BLOOD	SMR	deCODE	SMR	0.0271408	0.028978	0.348963		37415601	10.3389/fgene.2023.1191264	Gedik et all Front Genet	BLOOD
HIBCH	Q6NVY1	4908	CIS	Cognition_Meta	DECODE_Specific	+,NA		0.621758	0.621758	DECODE	DECODE	1.27489	2324.13	SCZ	HIBCH	Transcriptome	BRAIN_DLPFC	TWAS	CMC	FUSION	0.26276		0.793		31691811	10.1093/hmg/ddz253	Hall et al Hum Mol Genet	BRAIN
HIBCH	Q6NVY1	4908	CIS	Cognition_Meta	DECODE_Specific	+,NA		0.621758	0.621758	DECODE	DECODE	1.27489	2324.13	SCZ.Clozuk.2018	HIBCH	Transcriptome	BRAIN	TWAS	PsychENCODE	FUSION	0.295		0.768		30545856	10.1126/science.aat8127	Gandal et all science	BRAIN
HIBCH	Q6NVY1	4908	CIS	Cognition_Meta	DECODE_Specific	+,NA		0.621758	0.621758	DECODE	DECODE	1.27489	2324.13	BD.PGC.ruderferCell2018	HIBCH	Transcriptome	BRAIN	TWAS	PsychENCODE	FUSION	0.39273		0.695		30545856	10.1126/science.aat8127	Gandal et all science	BRAIN
HIBCH	Q6NVY1	4908	CIS	Cognition_Meta	DECODE_Specific	+,NA		0.621758	0.621758	DECODE	DECODE	1.27489	2324.13	Depression Howard et all	HIBCH	Proteiome	BRAIN DPFC	PWAS	ROS/MAP	FUSION	0.6247		0.532		33846625	10.1038/s41593-021-00832-6	Wingo Nat Neurosci	BRAIN
HIBCH	Q6NVY1	4908	CIS	Cognition_Meta	DECODE_Specific	+,NA		0.621758	0.621758	DECODE	DECODE	1.27489	2324.13	Depression Howard et all	HIBCH	Transcriptome	BRAIN DPFC	TWAS	dPFC of 152 participants of European descent	FUSION	-0.6218		0.5341		33846625	10.1038/s41593-021-00832-6	Wingo Nat Neurosci	BRAIN
HIBCH	Q6NVY1	4908	CIS	Cognition_Meta	DECODE_Specific	+,NA		0.621758	0.621758	DECODE	DECODE	1.27489	2324.13	Depression Howard et all	HIBCH	Proteiome	BRAIN	PWAS	ROS/MAP	FUSION	0.864746		0.387		33846625	10.1038/s41593-021-00832-6	Wingo Nat Neurosci	BRAIN
HIBCH	Q6NVY1	4908	CIS	Cognition_Meta	DECODE_Specific	+,NA		0.621758	0.621758	DECODE	DECODE	1.27489	2324.13	SCZ	HIBCH	Transcriptome	Brain_Frontal_Cortex_BA9	TWAS	GteX	FUSION			0.6309		34416157	10.1016/j.ajhg.2021.07.011	Ayg√ºn N et al	Brain
HIBCH	Q6NVY1	4908	CIS	Cognition_Meta	DECODE_Specific	+,NA		0.621758	0.621758	DECODE	DECODE	1.27489	2324.13	Schizophrenia	HIBCH	Transcriptome	brain caudate nucleus	TWAS	Gtex	Fusion			0.500948		36319771	10.1038/s41593-022-01182-7	Benjamin KJM	brain caudate nucleus
HIBCH	Q6NVY1	4908	CIS	PGC3_SCZ_NoUKB	DECODE_Specific	+,NA		0.817266	0.817266	DECODE	DECODE	1.36748	3054.94	SCZ	HIBCH	Proteome	PLASMA	MR	deCODE	TwoSampleMR	0.0125717	0.0236196	0.594547		37085628	10.1007/s00439-023-02562-0	Dang et al Human Genetics	BLOOD
HIBCH	Q6NVY1	4908	CIS	PGC3_SCZ_NoUKB	DECODE_Specific	+,NA		0.817266	0.817266	DECODE	DECODE	1.36748	3054.94	BIP	HIBCH	Proteome	PLASMA	MR	deCODE	TwoSampleMR	0.0276085	0.0291411	0.343431		37085628	10.1007/s00439-023-02562-0	Dang et al Human Genetics	BLOOD
HIBCH	Q6NVY1	4908	CIS	PGC3_SCZ_NoUKB	DECODE_Specific	+,NA		0.817266	0.817266	DECODE	DECODE	1.36748	3054.94	MDD	HIBCH	Proteome	PLASMA	MR	deCODE	TwoSampleMR	0.00949449	0.0109962	0.3879		37085628	10.1007/s00439-023-02562-0	Dang et al Human Genetics	BLOOD
HIBCH	Q6NVY1	4908	CIS	PGC3_SCZ_NoUKB	DECODE_Specific	+,NA		0.817266	0.817266	DECODE	DECODE	1.36748	3054.94	Bipolar disorder	HIBCH	Proteome	PLASMA	MR	AGES	TwoSampleMR	0.0141038	0.0150555	0.348868		36280454	https://doi.org/10.1016/j.biopsych.2022.08.015	Lu et al Biol Psychiatry	BLOOD
HIBCH	Q6NVY1	4908	CIS	PGC3_SCZ_NoUKB	DECODE_Specific	+,NA		0.817266	0.817266	DECODE	DECODE	1.36748	3054.94	Bipolar disorder	HIBCH	Proteome	PLASMA	MR	FENLAND	TwoSampleMR	0.0305435	0.033874	0.367226		36280454	https://doi.org/10.1016/j.biopsych.2022.08.015	Lu et al Biol Psychiatry	BLOOD
HIBCH	Q6NVY1	4908	CIS	PGC3_SCZ_NoUKB	DECODE_Specific	+,NA		0.817266	0.817266	DECODE	DECODE	1.36748	3054.94	Major depressive disorder	HIBCH	Proteome	PLASMA	MR	AGES	TwoSampleMR	0.00554675	0.00697306	0.426349		36280454	https://doi.org/10.1016/j.biopsych.2022.08.015	Lu et al Biol Psychiatry	BLOOD
HIBCH	Q6NVY1	4908	CIS	PGC3_SCZ_NoUKB	DECODE_Specific	+,NA		0.817266	0.817266	DECODE	DECODE	1.36748	3054.94	Major depressive disorder	HIBCH	Proteome	PLASMA	MR	FENLAND	TwoSampleMR	0.00308698	0.0201176	0.878046		36280454	https://doi.org/10.1016/j.biopsych.2022.08.015	Lu et al Biol Psychiatry	BLOOD
HIBCH	Q6NVY1	4908	CIS	PGC3_SCZ_NoUKB	DECODE_Specific	+,NA		0.817266	0.817266	DECODE	DECODE	1.36748	3054.94	Schizophrenia	HIBCH	Proteome	PLASMA	MR	AGES	TwoSampleMR	0.0112442	0.0128368	0.381063		36280454	https://doi.org/10.1016/j.biopsych.2022.08.015	Lu et al Biol Psychiatry	BLOOD
HIBCH	Q6NVY1	4908	CIS	PGC3_SCZ_NoUKB	DECODE_Specific	+,NA		0.817266	0.817266	DECODE	DECODE	1.36748	3054.94	Schizophrenia	HIBCH	Proteome	PLASMA	MR	FENLAND	TwoSampleMR	0.0343767	0.0353868	0.331322		36280454	https://doi.org/10.1016/j.biopsych.2022.08.015	Lu et al Biol Psychiatry	BLOOD
HIBCH	Q6NVY1	4908	CIS	PGC3_SCZ_NoUKB	DECODE_Specific	+,NA		0.817266	0.817266	DECODE	DECODE	1.36748	3054.94	SCZ_PGC3	HIBCH	Transcriptome	DLPFC	MR	CMC+GTEX	MendelianRandomization			0.0531497		35460606	10.1016/j.ajhg.2022.04.004	Jiang eet all Am J Hum Genet	BRAIN
HIBCH	Q6NVY1	4908	CIS	PGC3_SCZ_NoUKB	DECODE_Specific	+,NA		0.817266	0.817266	DECODE	DECODE	1.36748	3054.94	SCZ_PGC3	HIBCH	Transcriptome	DLPFC	MR	CMC+GTEX	MendelianRandomization			0.0497547		35460606	10.1016/j.ajhg.2022.04.004	Jiang eet all Am J Hum Genet	BRAIN
HIBCH	Q6NVY1	4908	CIS	PGC3_SCZ_NoUKB	DECODE_Specific	+,NA		0.817266	0.817266	DECODE	DECODE	1.36748	3054.94	SCZ_PGC3	HIBCH	Transcriptome	DLPFC	MR	CMC+GTEX	MendelianRandomization			0.727101		35460606	10.1016/j.ajhg.2022.04.004	Jiang eet all Am J Hum Genet	BRAIN
HIBCH	Q6NVY1	4908	CIS	PGC3_SCZ_NoUKB	DECODE_Specific	+,NA		0.817266	0.817266	DECODE	DECODE	1.36748	3054.94	SCZ_PGC3	HIBCH	Transcriptome	DLPFC	MR	CMC+GTEX	EMIC			0.915784		35460606	10.1016/j.ajhg.2022.04.004	Jiang eet all Am J Hum Genet	BRAIN
HIBCH	Q6NVY1	4908	CIS	PGC3_SCZ_NoUKB	DECODE_Specific	+,NA		0.817266	0.817266	DECODE	DECODE	1.36748	3054.94	BIP_2019_Stahl_etall	HIBCH	Transcriptome	DLPFC	MR	CMC+GTEX	MendelianRandomization			0.752166		35460606	10.1016/j.ajhg.2022.04.004	Jiang eet all Am J Hum Genet	BRAIN
HIBCH	Q6NVY1	4908	CIS	PGC3_SCZ_NoUKB	DECODE_Specific	+,NA		0.817266	0.817266	DECODE	DECODE	1.36748	3054.94	BIP_2019_Stahl_etall	HIBCH	Transcriptome	DLPFC	MR	CMC+GTEX	MendelianRandomization			0.745219		35460606	10.1016/j.ajhg.2022.04.004	Jiang eet all Am J Hum Genet	BRAIN
HIBCH	Q6NVY1	4908	CIS	PGC3_SCZ_NoUKB	DECODE_Specific	+,NA		0.817266	0.817266	DECODE	DECODE	1.36748	3054.94	BIP_2019_Stahl_etall	HIBCH	Transcriptome	DLPFC	MR	CMC+GTEX	MendelianRandomization			0.511274		35460606	10.1016/j.ajhg.2022.04.004	Jiang eet all Am J Hum Genet	BRAIN
HIBCH	Q6NVY1	4908	CIS	PGC3_SCZ_NoUKB	DECODE_Specific	+,NA		0.817266	0.817266	DECODE	DECODE	1.36748	3054.94	BIP_2019_Stahl_etall	HIBCH	Transcriptome	DLPFC	MR	CMC+GTEX	EMIC			0.642949		35460606	10.1016/j.ajhg.2022.04.004	Jiang eet all Am J Hum Genet	BRAIN
HIBCH	Q6NVY1	4908	CIS	PGC3_SCZ_NoUKB	DECODE_Specific	+,NA		0.817266	0.817266	DECODE	DECODE	1.36748	3054.94	Deepression_Wray_tall	HIBCH	Proteiome	BRAIN DLPFC	MR	ROS/MAP	TwoSampleMR	0.02	0.03	0.456		35296807	10.1038/s41380-022-01507-9	Deng et all Mol Psychiatry	BRAIN
HIBCH	Q6NVY1	4908	CIS	PGC3_SCZ_NoUKB	DECODE_Specific	+,NA		0.817266	0.817266	DECODE	DECODE	1.36748	3054.94	Deepression_Wray_tall	HIBCH	Transcriptome	BRAIN DLPFC	MR	PsychENCODE	TwoSampleMR	0.01	0.01	0.388		35296807	10.1038/s41380-022-01507-9	Deng et all Mol Psychiatry	BRAIN
HIBCH	Q6NVY1	4908	CIS	PGC3_SCZ_NoUKB	DECODE_Specific	+,NA		0.817266	0.817266	DECODE	DECODE	1.36748	3054.94	Deepression_Wray_tall	HIBCH	Proteiome	BLOOD	MR	AGES	TwoSampleMR	0.01	0.01	0.426		35296807	10.1038/s41380-022-01507-9	Deng et all Mol Psychiatry	BLOOD
HIBCH	Q6NVY1	4908	CIS	PGC3_SCZ_NoUKB	DECODE_Specific	+,NA		0.817266	0.817266	DECODE	DECODE	1.36748	3054.94	Deepression_Wray_tall	HIBCH	Transcriptome	BLOOD	MR	GTEx	TwoSampleMR	0.01	0.02	0.413		35296807	10.1038/s41380-022-01507-9	Deng et all Mol Psychiatry	BLOOD
HIBCH	Q6NVY1	4908	CIS	PGC3_SCZ_NoUKB	DECODE_Specific	+,NA		0.817266	0.817266	DECODE	DECODE	1.36748	3054.94	Deepression_Wray_tall	HIBCH	Proteiome	BRAIN DLPFC	MR	cognitively healthy ROS/MAP	TwoSampleMR	0.31	0.42	0.456		35296807	10.1038/s41380-022-01507-9	Deng et all Mol Psychiatry	BRAIN
HIBCH	Q6NVY1	4908	CIS	PGC3_SCZ_NoUKB	DECODE_Specific	+,NA		0.817266	0.817266	DECODE	DECODE	1.36748	3054.94	SCZ_PGC3	HIBCH	Transcriptome	DLPFC	SMR	CMC+GTEX	SMR	0.00365044	0.0174031	0.833856		35460606	10.1016/j.ajhg.2022.04.004	Jiang eet all Am J Hum Genet	BRAIN
HIBCH	Q6NVY1	4908	CIS	PGC3_SCZ_NoUKB	DECODE_Specific	+,NA		0.817266	0.817266	DECODE	DECODE	1.36748	3054.94	SCZ_PGC3	HIBCH	Transcriptome_Transcriptlvel	DLPFC	SMR	CMC+GTEX	SMR	-0.0106027	0.0346088	0.759331		35460606	10.1016/j.ajhg.2022.04.004	Jiang eet all Am J Hum Genet	BRAIN
HIBCH	Q6NVY1	4908	CIS	PGC3_SCZ_NoUKB	DECODE_Specific	+,NA		0.817266	0.817266	DECODE	DECODE	1.36748	3054.94	SCZ_PGC3	HIBCH	Transcriptome_Transcriptlvel	DLPFC	SMR	CMC+GTEX	SMR	0.0018982	0.0118008	0.872209		35460606	10.1016/j.ajhg.2022.04.004	Jiang eet all Am J Hum Genet	BRAIN
HIBCH	Q6NVY1	4908	CIS	PGC3_SCZ_NoUKB	DECODE_Specific	+,NA		0.817266	0.817266	DECODE	DECODE	1.36748	3054.94	SCZ_PGC3	HIBCH	Transcriptome_Transcriptlvel	DLPFC	SMR	CMC+GTEX	SMR	0.00361499	0.026882	0.893026		35460606	10.1016/j.ajhg.2022.04.004	Jiang eet all Am J Hum Genet	BRAIN
HIBCH	Q6NVY1	4908	CIS	PGC3_SCZ_NoUKB	DECODE_Specific	+,NA		0.817266	0.817266	DECODE	DECODE	1.36748	3054.94	SCZ.Clozuk.2018	HIBCH	Transcriptome	BRAIN	SMR	PsychENCODE	SMR	0.0106231	0.0160686	0.509		30545856	10.1126/science.aat8127	Gandal et all science	BRAIN
HIBCH	Q6NVY1	4908	CIS	PGC3_SCZ_NoUKB	DECODE_Specific	+,NA		0.817266	0.817266	DECODE	DECODE	1.36748	3054.94	BD.PGC.ruderferCell2018	HIBCH	Transcriptome	BRAIN	SMR	PsychENCODE	SMR	0.0189018	0.0248544	0.446955		30545856	10.1126/science.aat8127	Gandal et all science	BRAIN
HIBCH	Q6NVY1	4908	CIS	PGC3_SCZ_NoUKB	DECODE_Specific	+,NA		0.817266	0.817266	DECODE	DECODE	1.36748	3054.94	Depression Howard et all	HIBCH	Proteiome	BRAIN DPFC	SMR	ROS/MAP	SMR	0.0242826	0.0326133	0.456537		33846625	10.1038/s41593-021-00832-6	Wingo Nat Neurosci	BRAIN
HIBCH	Q6NVY1	4908	CIS	PGC3_SCZ_NoUKB	DECODE_Specific	+,NA		0.817266	0.817266	DECODE	DECODE	1.36748	3054.94	SCZ	HIBCH	Proteiome	BLOOD	SMR	eQTLGen	SMR	0.0174047	0.019515	0.372467		37415601	10.3389/fgene.2023.1191264	Gedik et all Front Genet	BLOOD
HIBCH	Q6NVY1	4908	CIS	PGC3_SCZ_NoUKB	DECODE_Specific	+,NA		0.817266	0.817266	DECODE	DECODE	1.36748	3054.94	MDD	HIBCH	Proteiome	BRAIN	SMR	BrainMeta	SMR	0.00431438	0.00542629	0.426562		37415601	10.3389/fgene.2023.1191264	Gedik et all Front Genet	BRAIN
HIBCH	Q6NVY1	4908	CIS	PGC3_SCZ_NoUKB	DECODE_Specific	+,NA		0.817266	0.817266	DECODE	DECODE	1.36748	3054.94	BIP	HIBCH	Proteiome	BRAIN	SMR	BrainMeta	SMR	0.0103485	0.0117171	0.37713		37415601	10.3389/fgene.2023.1191264	Gedik et all Front Genet	BRAIN
HIBCH	Q6NVY1	4908	CIS	PGC3_SCZ_NoUKB	DECODE_Specific	+,NA		0.817266	0.817266	DECODE	DECODE	1.36748	3054.94	SCZ	HIBCH	Proteiome	BRAIN	SMR	BrainMeta	SMR	0.00536674	0.0102333	0.599973		37415601	10.3389/fgene.2023.1191264	Gedik et all Front Genet	BRAIN
HIBCH	Q6NVY1	4908	CIS	PGC3_SCZ_NoUKB	DECODE_Specific	+,NA		0.817266	0.817266	DECODE	DECODE	1.36748	3054.94	MDD	HIBCH	Proteiome	BLOOD	SMR	eQTLGen	SMR	0.00819032	0.0106004	0.439732		37415601	10.3389/fgene.2023.1191264	Gedik et all Front Genet	BLOOD
HIBCH	Q6NVY1	4908	CIS	PGC3_SCZ_NoUKB	DECODE_Specific	+,NA		0.817266	0.817266	DECODE	DECODE	1.36748	3054.94	BIP	HIBCH	Proteiome	BLOOD	SMR	eQTLGen	SMR	0.0211951	0.0228882	0.354432		37415601	10.3389/fgene.2023.1191264	Gedik et all Front Genet	BLOOD
HIBCH	Q6NVY1	4908	CIS	PGC3_SCZ_NoUKB	DECODE_Specific	+,NA		0.817266	0.817266	DECODE	DECODE	1.36748	3054.94	SCZ	HIBCH	Proteiome	BLOOD	SMR	deCODE	SMR	0.0178133	0.0253154	0.481649		37415601	10.3389/fgene.2023.1191264	Gedik et all Front Genet	BLOOD
HIBCH	Q6NVY1	4908	CIS	PGC3_SCZ_NoUKB	DECODE_Specific	+,NA		0.817266	0.817266	DECODE	DECODE	1.36748	3054.94	MDD	HIBCH	Proteiome	BRAIN	SMR	Wingo et al., 2022, in 722 samples	SMR	0.00382276	0.00512924	0.456097		37415601	10.3389/fgene.2023.1191264	Gedik et all Front Genet	BRAIN
HIBCH	Q6NVY1	4908	CIS	PGC3_SCZ_NoUKB	DECODE_Specific	+,NA		0.817266	0.817266	DECODE	DECODE	1.36748	3054.94	BIP	HIBCH	Proteiome	BRAIN	SMR	Wingo et al., 2022, in 722 samples	SMR	0.00634515	0.0111249	0.568437		37415601	10.3389/fgene.2023.1191264	Gedik et all Front Genet	BRAIN
HIBCH	Q6NVY1	4908	CIS	PGC3_SCZ_NoUKB	DECODE_Specific	+,NA		0.817266	0.817266	DECODE	DECODE	1.36748	3054.94	SCZ	HIBCH	Proteiome	BRAIN	SMR	Wingo et al., 2022, in 722 samples	SMR	0.00578926	0.00860568	0.501122		37415601	10.3389/fgene.2023.1191264	Gedik et all Front Genet	BRAIN
HIBCH	Q6NVY1	4908	CIS	PGC3_SCZ_NoUKB	DECODE_Specific	+,NA		0.817266	0.817266	DECODE	DECODE	1.36748	3054.94	MDD	HIBCH	Proteiome	BLOOD	SMR	deCODE	SMR	0.0115889	0.013421	0.387867		37415601	10.3389/fgene.2023.1191264	Gedik et all Front Genet	BLOOD
HIBCH	Q6NVY1	4908	CIS	PGC3_SCZ_NoUKB	DECODE_Specific	+,NA		0.817266	0.817266	DECODE	DECODE	1.36748	3054.94	BIP	HIBCH	Proteiome	BLOOD	SMR	deCODE	SMR	0.0271408	0.028978	0.348963		37415601	10.3389/fgene.2023.1191264	Gedik et all Front Genet	BLOOD
HIBCH	Q6NVY1	4908	CIS	PGC3_SCZ_NoUKB	DECODE_Specific	+,NA		0.817266	0.817266	DECODE	DECODE	1.36748	3054.94	SCZ	HIBCH	Transcriptome	BRAIN_DLPFC	TWAS	CMC	FUSION	0.26276		0.793		31691811	10.1093/hmg/ddz253	Hall et al Hum Mol Genet	BRAIN
HIBCH	Q6NVY1	4908	CIS	PGC3_SCZ_NoUKB	DECODE_Specific	+,NA		0.817266	0.817266	DECODE	DECODE	1.36748	3054.94	SCZ.Clozuk.2018	HIBCH	Transcriptome	BRAIN	TWAS	PsychENCODE	FUSION	0.295		0.768		30545856	10.1126/science.aat8127	Gandal et all science	BRAIN
HIBCH	Q6NVY1	4908	CIS	PGC3_SCZ_NoUKB	DECODE_Specific	+,NA		0.817266	0.817266	DECODE	DECODE	1.36748	3054.94	BD.PGC.ruderferCell2018	HIBCH	Transcriptome	BRAIN	TWAS	PsychENCODE	FUSION	0.39273		0.695		30545856	10.1126/science.aat8127	Gandal et all science	BRAIN
HIBCH	Q6NVY1	4908	CIS	PGC3_SCZ_NoUKB	DECODE_Specific	+,NA		0.817266	0.817266	DECODE	DECODE	1.36748	3054.94	Depression Howard et all	HIBCH	Proteiome	BRAIN DPFC	PWAS	ROS/MAP	FUSION	0.6247		0.532		33846625	10.1038/s41593-021-00832-6	Wingo Nat Neurosci	BRAIN
HIBCH	Q6NVY1	4908	CIS	PGC3_SCZ_NoUKB	DECODE_Specific	+,NA		0.817266	0.817266	DECODE	DECODE	1.36748	3054.94	Depression Howard et all	HIBCH	Transcriptome	BRAIN DPFC	TWAS	dPFC of 152 participants of European descent	FUSION	-0.6218		0.5341		33846625	10.1038/s41593-021-00832-6	Wingo Nat Neurosci	BRAIN
HIBCH	Q6NVY1	4908	CIS	PGC3_SCZ_NoUKB	DECODE_Specific	+,NA		0.817266	0.817266	DECODE	DECODE	1.36748	3054.94	Depression Howard et all	HIBCH	Proteiome	BRAIN	PWAS	ROS/MAP	FUSION	0.864746		0.387		33846625	10.1038/s41593-021-00832-6	Wingo Nat Neurosci	BRAIN
HIBCH	Q6NVY1	4908	CIS	PGC3_SCZ_NoUKB	DECODE_Specific	+,NA		0.817266	0.817266	DECODE	DECODE	1.36748	3054.94	SCZ	HIBCH	Transcriptome	Brain_Frontal_Cortex_BA9	TWAS	GteX	FUSION			0.6309		34416157	10.1016/j.ajhg.2021.07.011	Ayg√ºn N et al	Brain
HIBCH	Q6NVY1	4908	CIS	PGC3_SCZ_NoUKB	DECODE_Specific	+,NA		0.817266	0.817266	DECODE	DECODE	1.36748	3054.94	Schizophrenia	HIBCH	Transcriptome	brain caudate nucleus	TWAS	Gtex	Fusion			0.500948		36319771	10.1038/s41593-022-01182-7	Benjamin KJM	brain caudate nucleus
HIBCH	Q6NVY1	4908	TRANS	BIP_PGC3_noukb	DECODE_Specific	-,NA		0.535155	0.535155	DECODE	DECODE	0.999435	3644.94	SCZ	HIBCH	Proteome	PLASMA	MR	deCODE	TwoSampleMR	0.0125717	0.0236196	0.594547		37085628	10.1007/s00439-023-02562-0	Dang et al Human Genetics	BLOOD
HIBCH	Q6NVY1	4908	TRANS	BIP_PGC3_noukb	DECODE_Specific	-,NA		0.535155	0.535155	DECODE	DECODE	0.999435	3644.94	BIP	HIBCH	Proteome	PLASMA	MR	deCODE	TwoSampleMR	0.0276085	0.0291411	0.343431		37085628	10.1007/s00439-023-02562-0	Dang et al Human Genetics	BLOOD
HIBCH	Q6NVY1	4908	TRANS	BIP_PGC3_noukb	DECODE_Specific	-,NA		0.535155	0.535155	DECODE	DECODE	0.999435	3644.94	MDD	HIBCH	Proteome	PLASMA	MR	deCODE	TwoSampleMR	0.00949449	0.0109962	0.3879		37085628	10.1007/s00439-023-02562-0	Dang et al Human Genetics	BLOOD
HIBCH	Q6NVY1	4908	TRANS	BIP_PGC3_noukb	DECODE_Specific	-,NA		0.535155	0.535155	DECODE	DECODE	0.999435	3644.94	Bipolar disorder	HIBCH	Proteome	PLASMA	MR	AGES	TwoSampleMR	0.0141038	0.0150555	0.348868		36280454	https://doi.org/10.1016/j.biopsych.2022.08.015	Lu et al Biol Psychiatry	BLOOD
HIBCH	Q6NVY1	4908	TRANS	BIP_PGC3_noukb	DECODE_Specific	-,NA		0.535155	0.535155	DECODE	DECODE	0.999435	3644.94	Bipolar disorder	HIBCH	Proteome	PLASMA	MR	FENLAND	TwoSampleMR	0.0305435	0.033874	0.367226		36280454	https://doi.org/10.1016/j.biopsych.2022.08.015	Lu et al Biol Psychiatry	BLOOD
HIBCH	Q6NVY1	4908	TRANS	BIP_PGC3_noukb	DECODE_Specific	-,NA		0.535155	0.535155	DECODE	DECODE	0.999435	3644.94	Major depressive disorder	HIBCH	Proteome	PLASMA	MR	AGES	TwoSampleMR	0.00554675	0.00697306	0.426349		36280454	https://doi.org/10.1016/j.biopsych.2022.08.015	Lu et al Biol Psychiatry	BLOOD
HIBCH	Q6NVY1	4908	TRANS	BIP_PGC3_noukb	DECODE_Specific	-,NA		0.535155	0.535155	DECODE	DECODE	0.999435	3644.94	Major depressive disorder	HIBCH	Proteome	PLASMA	MR	FENLAND	TwoSampleMR	0.00308698	0.0201176	0.878046		36280454	https://doi.org/10.1016/j.biopsych.2022.08.015	Lu et al Biol Psychiatry	BLOOD
HIBCH	Q6NVY1	4908	TRANS	BIP_PGC3_noukb	DECODE_Specific	-,NA		0.535155	0.535155	DECODE	DECODE	0.999435	3644.94	Schizophrenia	HIBCH	Proteome	PLASMA	MR	AGES	TwoSampleMR	0.0112442	0.0128368	0.381063		36280454	https://doi.org/10.1016/j.biopsych.2022.08.015	Lu et al Biol Psychiatry	BLOOD
HIBCH	Q6NVY1	4908	TRANS	BIP_PGC3_noukb	DECODE_Specific	-,NA		0.535155	0.535155	DECODE	DECODE	0.999435	3644.94	Schizophrenia	HIBCH	Proteome	PLASMA	MR	FENLAND	TwoSampleMR	0.0343767	0.0353868	0.331322		36280454	https://doi.org/10.1016/j.biopsych.2022.08.015	Lu et al Biol Psychiatry	BLOOD
HIBCH	Q6NVY1	4908	TRANS	BIP_PGC3_noukb	DECODE_Specific	-,NA		0.535155	0.535155	DECODE	DECODE	0.999435	3644.94	SCZ_PGC3	HIBCH	Transcriptome	DLPFC	MR	CMC+GTEX	MendelianRandomization			0.0531497		35460606	10.1016/j.ajhg.2022.04.004	Jiang eet all Am J Hum Genet	BRAIN
HIBCH	Q6NVY1	4908	TRANS	BIP_PGC3_noukb	DECODE_Specific	-,NA		0.535155	0.535155	DECODE	DECODE	0.999435	3644.94	SCZ_PGC3	HIBCH	Transcriptome	DLPFC	MR	CMC+GTEX	MendelianRandomization			0.0497547		35460606	10.1016/j.ajhg.2022.04.004	Jiang eet all Am J Hum Genet	BRAIN
HIBCH	Q6NVY1	4908	TRANS	BIP_PGC3_noukb	DECODE_Specific	-,NA		0.535155	0.535155	DECODE	DECODE	0.999435	3644.94	SCZ_PGC3	HIBCH	Transcriptome	DLPFC	MR	CMC+GTEX	MendelianRandomization			0.727101		35460606	10.1016/j.ajhg.2022.04.004	Jiang eet all Am J Hum Genet	BRAIN
HIBCH	Q6NVY1	4908	TRANS	BIP_PGC3_noukb	DECODE_Specific	-,NA		0.535155	0.535155	DECODE	DECODE	0.999435	3644.94	SCZ_PGC3	HIBCH	Transcriptome	DLPFC	MR	CMC+GTEX	EMIC			0.915784		35460606	10.1016/j.ajhg.2022.04.004	Jiang eet all Am J Hum Genet	BRAIN
HIBCH	Q6NVY1	4908	TRANS	BIP_PGC3_noukb	DECODE_Specific	-,NA		0.535155	0.535155	DECODE	DECODE	0.999435	3644.94	BIP_2019_Stahl_etall	HIBCH	Transcriptome	DLPFC	MR	CMC+GTEX	MendelianRandomization			0.752166		35460606	10.1016/j.ajhg.2022.04.004	Jiang eet all Am J Hum Genet	BRAIN
HIBCH	Q6NVY1	4908	TRANS	BIP_PGC3_noukb	DECODE_Specific	-,NA		0.535155	0.535155	DECODE	DECODE	0.999435	3644.94	BIP_2019_Stahl_etall	HIBCH	Transcriptome	DLPFC	MR	CMC+GTEX	MendelianRandomization			0.745219		35460606	10.1016/j.ajhg.2022.04.004	Jiang eet all Am J Hum Genet	BRAIN
HIBCH	Q6NVY1	4908	TRANS	BIP_PGC3_noukb	DECODE_Specific	-,NA		0.535155	0.535155	DECODE	DECODE	0.999435	3644.94	BIP_2019_Stahl_etall	HIBCH	Transcriptome	DLPFC	MR	CMC+GTEX	MendelianRandomization			0.511274		35460606	10.1016/j.ajhg.2022.04.004	Jiang eet all Am J Hum Genet	BRAIN
HIBCH	Q6NVY1	4908	TRANS	BIP_PGC3_noukb	DECODE_Specific	-,NA		0.535155	0.535155	DECODE	DECODE	0.999435	3644.94	BIP_2019_Stahl_etall	HIBCH	Transcriptome	DLPFC	MR	CMC+GTEX	EMIC			0.642949		35460606	10.1016/j.ajhg.2022.04.004	Jiang eet all Am J Hum Genet	BRAIN
HIBCH	Q6NVY1	4908	TRANS	BIP_PGC3_noukb	DECODE_Specific	-,NA		0.535155	0.535155	DECODE	DECODE	0.999435	3644.94	Deepression_Wray_tall	HIBCH	Proteiome	BRAIN DLPFC	MR	ROS/MAP	TwoSampleMR	0.02	0.03	0.456		35296807	10.1038/s41380-022-01507-9	Deng et all Mol Psychiatry	BRAIN
HIBCH	Q6NVY1	4908	TRANS	BIP_PGC3_noukb	DECODE_Specific	-,NA		0.535155	0.535155	DECODE	DECODE	0.999435	3644.94	Deepression_Wray_tall	HIBCH	Transcriptome	BRAIN DLPFC	MR	PsychENCODE	TwoSampleMR	0.01	0.01	0.388		35296807	10.1038/s41380-022-01507-9	Deng et all Mol Psychiatry	BRAIN
HIBCH	Q6NVY1	4908	TRANS	BIP_PGC3_noukb	DECODE_Specific	-,NA		0.535155	0.535155	DECODE	DECODE	0.999435	3644.94	Deepression_Wray_tall	HIBCH	Proteiome	BLOOD	MR	AGES	TwoSampleMR	0.01	0.01	0.426		35296807	10.1038/s41380-022-01507-9	Deng et all Mol Psychiatry	BLOOD
HIBCH	Q6NVY1	4908	TRANS	BIP_PGC3_noukb	DECODE_Specific	-,NA		0.535155	0.535155	DECODE	DECODE	0.999435	3644.94	Deepression_Wray_tall	HIBCH	Transcriptome	BLOOD	MR	GTEx	TwoSampleMR	0.01	0.02	0.413		35296807	10.1038/s41380-022-01507-9	Deng et all Mol Psychiatry	BLOOD
HIBCH	Q6NVY1	4908	TRANS	BIP_PGC3_noukb	DECODE_Specific	-,NA		0.535155	0.535155	DECODE	DECODE	0.999435	3644.94	Deepression_Wray_tall	HIBCH	Proteiome	BRAIN DLPFC	MR	cognitively healthy ROS/MAP	TwoSampleMR	0.31	0.42	0.456		35296807	10.1038/s41380-022-01507-9	Deng et all Mol Psychiatry	BRAIN
HIBCH	Q6NVY1	4908	TRANS	BIP_PGC3_noukb	DECODE_Specific	-,NA		0.535155	0.535155	DECODE	DECODE	0.999435	3644.94	SCZ_PGC3	HIBCH	Transcriptome	DLPFC	SMR	CMC+GTEX	SMR	0.00365044	0.0174031	0.833856		35460606	10.1016/j.ajhg.2022.04.004	Jiang eet all Am J Hum Genet	BRAIN
HIBCH	Q6NVY1	4908	TRANS	BIP_PGC3_noukb	DECODE_Specific	-,NA		0.535155	0.535155	DECODE	DECODE	0.999435	3644.94	SCZ_PGC3	HIBCH	Transcriptome_Transcriptlvel	DLPFC	SMR	CMC+GTEX	SMR	-0.0106027	0.0346088	0.759331		35460606	10.1016/j.ajhg.2022.04.004	Jiang eet all Am J Hum Genet	BRAIN
HIBCH	Q6NVY1	4908	TRANS	BIP_PGC3_noukb	DECODE_Specific	-,NA		0.535155	0.535155	DECODE	DECODE	0.999435	3644.94	SCZ_PGC3	HIBCH	Transcriptome_Transcriptlvel	DLPFC	SMR	CMC+GTEX	SMR	0.0018982	0.0118008	0.872209		35460606	10.1016/j.ajhg.2022.04.004	Jiang eet all Am J Hum Genet	BRAIN
HIBCH	Q6NVY1	4908	TRANS	BIP_PGC3_noukb	DECODE_Specific	-,NA		0.535155	0.535155	DECODE	DECODE	0.999435	3644.94	SCZ_PGC3	HIBCH	Transcriptome_Transcriptlvel	DLPFC	SMR	CMC+GTEX	SMR	0.00361499	0.026882	0.893026		35460606	10.1016/j.ajhg.2022.04.004	Jiang eet all Am J Hum Genet	BRAIN
HIBCH	Q6NVY1	4908	TRANS	BIP_PGC3_noukb	DECODE_Specific	-,NA		0.535155	0.535155	DECODE	DECODE	0.999435	3644.94	SCZ.Clozuk.2018	HIBCH	Transcriptome	BRAIN	SMR	PsychENCODE	SMR	0.0106231	0.0160686	0.509		30545856	10.1126/science.aat8127	Gandal et all science	BRAIN
HIBCH	Q6NVY1	4908	TRANS	BIP_PGC3_noukb	DECODE_Specific	-,NA		0.535155	0.535155	DECODE	DECODE	0.999435	3644.94	BD.PGC.ruderferCell2018	HIBCH	Transcriptome	BRAIN	SMR	PsychENCODE	SMR	0.0189018	0.0248544	0.446955		30545856	10.1126/science.aat8127	Gandal et all science	BRAIN
HIBCH	Q6NVY1	4908	TRANS	BIP_PGC3_noukb	DECODE_Specific	-,NA		0.535155	0.535155	DECODE	DECODE	0.999435	3644.94	Depression Howard et all	HIBCH	Proteiome	BRAIN DPFC	SMR	ROS/MAP	SMR	0.0242826	0.0326133	0.456537		33846625	10.1038/s41593-021-00832-6	Wingo Nat Neurosci	BRAIN
HIBCH	Q6NVY1	4908	TRANS	BIP_PGC3_noukb	DECODE_Specific	-,NA		0.535155	0.535155	DECODE	DECODE	0.999435	3644.94	SCZ	HIBCH	Proteiome	BLOOD	SMR	eQTLGen	SMR	0.0174047	0.019515	0.372467		37415601	10.3389/fgene.2023.1191264	Gedik et all Front Genet	BLOOD
HIBCH	Q6NVY1	4908	TRANS	BIP_PGC3_noukb	DECODE_Specific	-,NA		0.535155	0.535155	DECODE	DECODE	0.999435	3644.94	MDD	HIBCH	Proteiome	BRAIN	SMR	BrainMeta	SMR	0.00431438	0.00542629	0.426562		37415601	10.3389/fgene.2023.1191264	Gedik et all Front Genet	BRAIN
HIBCH	Q6NVY1	4908	TRANS	BIP_PGC3_noukb	DECODE_Specific	-,NA		0.535155	0.535155	DECODE	DECODE	0.999435	3644.94	BIP	HIBCH	Proteiome	BRAIN	SMR	BrainMeta	SMR	0.0103485	0.0117171	0.37713		37415601	10.3389/fgene.2023.1191264	Gedik et all Front Genet	BRAIN
HIBCH	Q6NVY1	4908	TRANS	BIP_PGC3_noukb	DECODE_Specific	-,NA		0.535155	0.535155	DECODE	DECODE	0.999435	3644.94	SCZ	HIBCH	Proteiome	BRAIN	SMR	BrainMeta	SMR	0.00536674	0.0102333	0.599973		37415601	10.3389/fgene.2023.1191264	Gedik et all Front Genet	BRAIN
HIBCH	Q6NVY1	4908	TRANS	BIP_PGC3_noukb	DECODE_Specific	-,NA		0.535155	0.535155	DECODE	DECODE	0.999435	3644.94	MDD	HIBCH	Proteiome	BLOOD	SMR	eQTLGen	SMR	0.00819032	0.0106004	0.439732		37415601	10.3389/fgene.2023.1191264	Gedik et all Front Genet	BLOOD
HIBCH	Q6NVY1	4908	TRANS	BIP_PGC3_noukb	DECODE_Specific	-,NA		0.535155	0.535155	DECODE	DECODE	0.999435	3644.94	BIP	HIBCH	Proteiome	BLOOD	SMR	eQTLGen	SMR	0.0211951	0.0228882	0.354432		37415601	10.3389/fgene.2023.1191264	Gedik et all Front Genet	BLOOD
HIBCH	Q6NVY1	4908	TRANS	BIP_PGC3_noukb	DECODE_Specific	-,NA		0.535155	0.535155	DECODE	DECODE	0.999435	3644.94	SCZ	HIBCH	Proteiome	BLOOD	SMR	deCODE	SMR	0.0178133	0.0253154	0.481649		37415601	10.3389/fgene.2023.1191264	Gedik et all Front Genet	BLOOD
HIBCH	Q6NVY1	4908	TRANS	BIP_PGC3_noukb	DECODE_Specific	-,NA		0.535155	0.535155	DECODE	DECODE	0.999435	3644.94	MDD	HIBCH	Proteiome	BRAIN	SMR	Wingo et al., 2022, in 722 samples	SMR	0.00382276	0.00512924	0.456097		37415601	10.3389/fgene.2023.1191264	Gedik et all Front Genet	BRAIN
HIBCH	Q6NVY1	4908	TRANS	BIP_PGC3_noukb	DECODE_Specific	-,NA		0.535155	0.535155	DECODE	DECODE	0.999435	3644.94	BIP	HIBCH	Proteiome	BRAIN	SMR	Wingo et al., 2022, in 722 samples	SMR	0.00634515	0.0111249	0.568437		37415601	10.3389/fgene.2023.1191264	Gedik et all Front Genet	BRAIN
HIBCH	Q6NVY1	4908	TRANS	BIP_PGC3_noukb	DECODE_Specific	-,NA		0.535155	0.535155	DECODE	DECODE	0.999435	3644.94	SCZ	HIBCH	Proteiome	BRAIN	SMR	Wingo et al., 2022, in 722 samples	SMR	0.00578926	0.00860568	0.501122		37415601	10.3389/fgene.2023.1191264	Gedik et all Front Genet	BRAIN
HIBCH	Q6NVY1	4908	TRANS	BIP_PGC3_noukb	DECODE_Specific	-,NA		0.535155	0.535155	DECODE	DECODE	0.999435	3644.94	MDD	HIBCH	Proteiome	BLOOD	SMR	deCODE	SMR	0.0115889	0.013421	0.387867		37415601	10.3389/fgene.2023.1191264	Gedik et all Front Genet	BLOOD
HIBCH	Q6NVY1	4908	TRANS	BIP_PGC3_noukb	DECODE_Specific	-,NA		0.535155	0.535155	DECODE	DECODE	0.999435	3644.94	BIP	HIBCH	Proteiome	BLOOD	SMR	deCODE	SMR	0.0271408	0.028978	0.348963		37415601	10.3389/fgene.2023.1191264	Gedik et all Front Genet	BLOOD
HIBCH	Q6NVY1	4908	TRANS	BIP_PGC3_noukb	DECODE_Specific	-,NA		0.535155	0.535155	DECODE	DECODE	0.999435	3644.94	SCZ	HIBCH	Transcriptome	BRAIN_DLPFC	TWAS	CMC	FUSION	0.26276		0.793		31691811	10.1093/hmg/ddz253	Hall et al Hum Mol Genet	BRAIN
HIBCH	Q6NVY1	4908	TRANS	BIP_PGC3_noukb	DECODE_Specific	-,NA		0.535155	0.535155	DECODE	DECODE	0.999435	3644.94	SCZ.Clozuk.2018	HIBCH	Transcriptome	BRAIN	TWAS	PsychENCODE	FUSION	0.295		0.768		30545856	10.1126/science.aat8127	Gandal et all science	BRAIN
HIBCH	Q6NVY1	4908	TRANS	BIP_PGC3_noukb	DECODE_Specific	-,NA		0.535155	0.535155	DECODE	DECODE	0.999435	3644.94	BD.PGC.ruderferCell2018	HIBCH	Transcriptome	BRAIN	TWAS	PsychENCODE	FUSION	0.39273		0.695		30545856	10.1126/science.aat8127	Gandal et all science	BRAIN
HIBCH	Q6NVY1	4908	TRANS	BIP_PGC3_noukb	DECODE_Specific	-,NA		0.535155	0.535155	DECODE	DECODE	0.999435	3644.94	Depression Howard et all	HIBCH	Proteiome	BRAIN DPFC	PWAS	ROS/MAP	FUSION	0.6247		0.532		33846625	10.1038/s41593-021-00832-6	Wingo Nat Neurosci	BRAIN
HIBCH	Q6NVY1	4908	TRANS	BIP_PGC3_noukb	DECODE_Specific	-,NA		0.535155	0.535155	DECODE	DECODE	0.999435	3644.94	Depression Howard et all	HIBCH	Transcriptome	BRAIN DPFC	TWAS	dPFC of 152 participants of European descent	FUSION	-0.6218		0.5341		33846625	10.1038/s41593-021-00832-6	Wingo Nat Neurosci	BRAIN
HIBCH	Q6NVY1	4908	TRANS	BIP_PGC3_noukb	DECODE_Specific	-,NA		0.535155	0.535155	DECODE	DECODE	0.999435	3644.94	Depression Howard et all	HIBCH	Proteiome	BRAIN	PWAS	ROS/MAP	FUSION	0.864746		0.387		33846625	10.1038/s41593-021-00832-6	Wingo Nat Neurosci	BRAIN
HIBCH	Q6NVY1	4908	TRANS	BIP_PGC3_noukb	DECODE_Specific	-,NA		0.535155	0.535155	DECODE	DECODE	0.999435	3644.94	SCZ	HIBCH	Transcriptome	Brain_Frontal_Cortex_BA9	TWAS	GteX	FUSION			0.6309		34416157	10.1016/j.ajhg.2021.07.011	Ayg√ºn N et al	Brain
HIBCH	Q6NVY1	4908	TRANS	BIP_PGC3_noukb	DECODE_Specific	-,NA		0.535155	0.535155	DECODE	DECODE	0.999435	3644.94	Schizophrenia	HIBCH	Transcriptome	brain caudate nucleus	TWAS	Gtex	Fusion			0.500948		36319771	10.1038/s41593-022-01182-7	Benjamin KJM	brain caudate nucleus
HIBCH	Q6NVY1	4908	TRANS	Cognition_Meta	DECODE_Specific	-,NA		0.344742	0.344742	DECODE	DECODE	0.906929	2348.04	SCZ	HIBCH	Proteome	PLASMA	MR	deCODE	TwoSampleMR	0.0125717	0.0236196	0.594547		37085628	10.1007/s00439-023-02562-0	Dang et al Human Genetics	BLOOD
HIBCH	Q6NVY1	4908	TRANS	Cognition_Meta	DECODE_Specific	-,NA		0.344742	0.344742	DECODE	DECODE	0.906929	2348.04	BIP	HIBCH	Proteome	PLASMA	MR	deCODE	TwoSampleMR	0.0276085	0.0291411	0.343431		37085628	10.1007/s00439-023-02562-0	Dang et al Human Genetics	BLOOD
HIBCH	Q6NVY1	4908	TRANS	Cognition_Meta	DECODE_Specific	-,NA		0.344742	0.344742	DECODE	DECODE	0.906929	2348.04	MDD	HIBCH	Proteome	PLASMA	MR	deCODE	TwoSampleMR	0.00949449	0.0109962	0.3879		37085628	10.1007/s00439-023-02562-0	Dang et al Human Genetics	BLOOD
HIBCH	Q6NVY1	4908	TRANS	Cognition_Meta	DECODE_Specific	-,NA		0.344742	0.344742	DECODE	DECODE	0.906929	2348.04	Bipolar disorder	HIBCH	Proteome	PLASMA	MR	AGES	TwoSampleMR	0.0141038	0.0150555	0.348868		36280454	https://doi.org/10.1016/j.biopsych.2022.08.015	Lu et al Biol Psychiatry	BLOOD
HIBCH	Q6NVY1	4908	TRANS	Cognition_Meta	DECODE_Specific	-,NA		0.344742	0.344742	DECODE	DECODE	0.906929	2348.04	Bipolar disorder	HIBCH	Proteome	PLASMA	MR	FENLAND	TwoSampleMR	0.0305435	0.033874	0.367226		36280454	https://doi.org/10.1016/j.biopsych.2022.08.015	Lu et al Biol Psychiatry	BLOOD
HIBCH	Q6NVY1	4908	TRANS	Cognition_Meta	DECODE_Specific	-,NA		0.344742	0.344742	DECODE	DECODE	0.906929	2348.04	Major depressive disorder	HIBCH	Proteome	PLASMA	MR	AGES	TwoSampleMR	0.00554675	0.00697306	0.426349		36280454	https://doi.org/10.1016/j.biopsych.2022.08.015	Lu et al Biol Psychiatry	BLOOD
HIBCH	Q6NVY1	4908	TRANS	Cognition_Meta	DECODE_Specific	-,NA		0.344742	0.344742	DECODE	DECODE	0.906929	2348.04	Major depressive disorder	HIBCH	Proteome	PLASMA	MR	FENLAND	TwoSampleMR	0.00308698	0.0201176	0.878046		36280454	https://doi.org/10.1016/j.biopsych.2022.08.015	Lu et al Biol Psychiatry	BLOOD
HIBCH	Q6NVY1	4908	TRANS	Cognition_Meta	DECODE_Specific	-,NA		0.344742	0.344742	DECODE	DECODE	0.906929	2348.04	Schizophrenia	HIBCH	Proteome	PLASMA	MR	AGES	TwoSampleMR	0.0112442	0.0128368	0.381063		36280454	https://doi.org/10.1016/j.biopsych.2022.08.015	Lu et al Biol Psychiatry	BLOOD
HIBCH	Q6NVY1	4908	TRANS	Cognition_Meta	DECODE_Specific	-,NA		0.344742	0.344742	DECODE	DECODE	0.906929	2348.04	Schizophrenia	HIBCH	Proteome	PLASMA	MR	FENLAND	TwoSampleMR	0.0343767	0.0353868	0.331322		36280454	https://doi.org/10.1016/j.biopsych.2022.08.015	Lu et al Biol Psychiatry	BLOOD
HIBCH	Q6NVY1	4908	TRANS	Cognition_Meta	DECODE_Specific	-,NA		0.344742	0.344742	DECODE	DECODE	0.906929	2348.04	SCZ_PGC3	HIBCH	Transcriptome	DLPFC	MR	CMC+GTEX	MendelianRandomization			0.0531497		35460606	10.1016/j.ajhg.2022.04.004	Jiang eet all Am J Hum Genet	BRAIN
HIBCH	Q6NVY1	4908	TRANS	Cognition_Meta	DECODE_Specific	-,NA		0.344742	0.344742	DECODE	DECODE	0.906929	2348.04	SCZ_PGC3	HIBCH	Transcriptome	DLPFC	MR	CMC+GTEX	MendelianRandomization			0.0497547		35460606	10.1016/j.ajhg.2022.04.004	Jiang eet all Am J Hum Genet	BRAIN
HIBCH	Q6NVY1	4908	TRANS	Cognition_Meta	DECODE_Specific	-,NA		0.344742	0.344742	DECODE	DECODE	0.906929	2348.04	SCZ_PGC3	HIBCH	Transcriptome	DLPFC	MR	CMC+GTEX	MendelianRandomization			0.727101		35460606	10.1016/j.ajhg.2022.04.004	Jiang eet all Am J Hum Genet	BRAIN
HIBCH	Q6NVY1	4908	TRANS	Cognition_Meta	DECODE_Specific	-,NA		0.344742	0.344742	DECODE	DECODE	0.906929	2348.04	SCZ_PGC3	HIBCH	Transcriptome	DLPFC	MR	CMC+GTEX	EMIC			0.915784		35460606	10.1016/j.ajhg.2022.04.004	Jiang eet all Am J Hum Genet	BRAIN
HIBCH	Q6NVY1	4908	TRANS	Cognition_Meta	DECODE_Specific	-,NA		0.344742	0.344742	DECODE	DECODE	0.906929	2348.04	BIP_2019_Stahl_etall	HIBCH	Transcriptome	DLPFC	MR	CMC+GTEX	MendelianRandomization			0.752166		35460606	10.1016/j.ajhg.2022.04.004	Jiang eet all Am J Hum Genet	BRAIN
HIBCH	Q6NVY1	4908	TRANS	Cognition_Meta	DECODE_Specific	-,NA		0.344742	0.344742	DECODE	DECODE	0.906929	2348.04	BIP_2019_Stahl_etall	HIBCH	Transcriptome	DLPFC	MR	CMC+GTEX	MendelianRandomization			0.745219		35460606	10.1016/j.ajhg.2022.04.004	Jiang eet all Am J Hum Genet	BRAIN
HIBCH	Q6NVY1	4908	TRANS	Cognition_Meta	DECODE_Specific	-,NA		0.344742	0.344742	DECODE	DECODE	0.906929	2348.04	BIP_2019_Stahl_etall	HIBCH	Transcriptome	DLPFC	MR	CMC+GTEX	MendelianRandomization			0.511274		35460606	10.1016/j.ajhg.2022.04.004	Jiang eet all Am J Hum Genet	BRAIN
HIBCH	Q6NVY1	4908	TRANS	Cognition_Meta	DECODE_Specific	-,NA		0.344742	0.344742	DECODE	DECODE	0.906929	2348.04	BIP_2019_Stahl_etall	HIBCH	Transcriptome	DLPFC	MR	CMC+GTEX	EMIC			0.642949		35460606	10.1016/j.ajhg.2022.04.004	Jiang eet all Am J Hum Genet	BRAIN
HIBCH	Q6NVY1	4908	TRANS	Cognition_Meta	DECODE_Specific	-,NA		0.344742	0.344742	DECODE	DECODE	0.906929	2348.04	Deepression_Wray_tall	HIBCH	Proteiome	BRAIN DLPFC	MR	ROS/MAP	TwoSampleMR	0.02	0.03	0.456		35296807	10.1038/s41380-022-01507-9	Deng et all Mol Psychiatry	BRAIN
HIBCH	Q6NVY1	4908	TRANS	Cognition_Meta	DECODE_Specific	-,NA		0.344742	0.344742	DECODE	DECODE	0.906929	2348.04	Deepression_Wray_tall	HIBCH	Transcriptome	BRAIN DLPFC	MR	PsychENCODE	TwoSampleMR	0.01	0.01	0.388		35296807	10.1038/s41380-022-01507-9	Deng et all Mol Psychiatry	BRAIN
HIBCH	Q6NVY1	4908	TRANS	Cognition_Meta	DECODE_Specific	-,NA		0.344742	0.344742	DECODE	DECODE	0.906929	2348.04	Deepression_Wray_tall	HIBCH	Proteiome	BLOOD	MR	AGES	TwoSampleMR	0.01	0.01	0.426		35296807	10.1038/s41380-022-01507-9	Deng et all Mol Psychiatry	BLOOD
HIBCH	Q6NVY1	4908	TRANS	Cognition_Meta	DECODE_Specific	-,NA		0.344742	0.344742	DECODE	DECODE	0.906929	2348.04	Deepression_Wray_tall	HIBCH	Transcriptome	BLOOD	MR	GTEx	TwoSampleMR	0.01	0.02	0.413		35296807	10.1038/s41380-022-01507-9	Deng et all Mol Psychiatry	BLOOD
HIBCH	Q6NVY1	4908	TRANS	Cognition_Meta	DECODE_Specific	-,NA		0.344742	0.344742	DECODE	DECODE	0.906929	2348.04	Deepression_Wray_tall	HIBCH	Proteiome	BRAIN DLPFC	MR	cognitively healthy ROS/MAP	TwoSampleMR	0.31	0.42	0.456		35296807	10.1038/s41380-022-01507-9	Deng et all Mol Psychiatry	BRAIN
HIBCH	Q6NVY1	4908	TRANS	Cognition_Meta	DECODE_Specific	-,NA		0.344742	0.344742	DECODE	DECODE	0.906929	2348.04	SCZ_PGC3	HIBCH	Transcriptome	DLPFC	SMR	CMC+GTEX	SMR	0.00365044	0.0174031	0.833856		35460606	10.1016/j.ajhg.2022.04.004	Jiang eet all Am J Hum Genet	BRAIN
HIBCH	Q6NVY1	4908	TRANS	Cognition_Meta	DECODE_Specific	-,NA		0.344742	0.344742	DECODE	DECODE	0.906929	2348.04	SCZ_PGC3	HIBCH	Transcriptome_Transcriptlvel	DLPFC	SMR	CMC+GTEX	SMR	-0.0106027	0.0346088	0.759331		35460606	10.1016/j.ajhg.2022.04.004	Jiang eet all Am J Hum Genet	BRAIN
HIBCH	Q6NVY1	4908	TRANS	Cognition_Meta	DECODE_Specific	-,NA		0.344742	0.344742	DECODE	DECODE	0.906929	2348.04	SCZ_PGC3	HIBCH	Transcriptome_Transcriptlvel	DLPFC	SMR	CMC+GTEX	SMR	0.0018982	0.0118008	0.872209		35460606	10.1016/j.ajhg.2022.04.004	Jiang eet all Am J Hum Genet	BRAIN
HIBCH	Q6NVY1	4908	TRANS	Cognition_Meta	DECODE_Specific	-,NA		0.344742	0.344742	DECODE	DECODE	0.906929	2348.04	SCZ_PGC3	HIBCH	Transcriptome_Transcriptlvel	DLPFC	SMR	CMC+GTEX	SMR	0.00361499	0.026882	0.893026		35460606	10.1016/j.ajhg.2022.04.004	Jiang eet all Am J Hum Genet	BRAIN
HIBCH	Q6NVY1	4908	TRANS	Cognition_Meta	DECODE_Specific	-,NA		0.344742	0.344742	DECODE	DECODE	0.906929	2348.04	SCZ.Clozuk.2018	HIBCH	Transcriptome	BRAIN	SMR	PsychENCODE	SMR	0.0106231	0.0160686	0.509		30545856	10.1126/science.aat8127	Gandal et all science	BRAIN
HIBCH	Q6NVY1	4908	TRANS	Cognition_Meta	DECODE_Specific	-,NA		0.344742	0.344742	DECODE	DECODE	0.906929	2348.04	BD.PGC.ruderferCell2018	HIBCH	Transcriptome	BRAIN	SMR	PsychENCODE	SMR	0.0189018	0.0248544	0.446955		30545856	10.1126/science.aat8127	Gandal et all science	BRAIN
HIBCH	Q6NVY1	4908	TRANS	Cognition_Meta	DECODE_Specific	-,NA		0.344742	0.344742	DECODE	DECODE	0.906929	2348.04	Depression Howard et all	HIBCH	Proteiome	BRAIN DPFC	SMR	ROS/MAP	SMR	0.0242826	0.0326133	0.456537		33846625	10.1038/s41593-021-00832-6	Wingo Nat Neurosci	BRAIN
HIBCH	Q6NVY1	4908	TRANS	Cognition_Meta	DECODE_Specific	-,NA		0.344742	0.344742	DECODE	DECODE	0.906929	2348.04	SCZ	HIBCH	Proteiome	BLOOD	SMR	eQTLGen	SMR	0.0174047	0.019515	0.372467		37415601	10.3389/fgene.2023.1191264	Gedik et all Front Genet	BLOOD
HIBCH	Q6NVY1	4908	TRANS	Cognition_Meta	DECODE_Specific	-,NA		0.344742	0.344742	DECODE	DECODE	0.906929	2348.04	MDD	HIBCH	Proteiome	BRAIN	SMR	BrainMeta	SMR	0.00431438	0.00542629	0.426562		37415601	10.3389/fgene.2023.1191264	Gedik et all Front Genet	BRAIN
HIBCH	Q6NVY1	4908	TRANS	Cognition_Meta	DECODE_Specific	-,NA		0.344742	0.344742	DECODE	DECODE	0.906929	2348.04	BIP	HIBCH	Proteiome	BRAIN	SMR	BrainMeta	SMR	0.0103485	0.0117171	0.37713		37415601	10.3389/fgene.2023.1191264	Gedik et all Front Genet	BRAIN
HIBCH	Q6NVY1	4908	TRANS	Cognition_Meta	DECODE_Specific	-,NA		0.344742	0.344742	DECODE	DECODE	0.906929	2348.04	SCZ	HIBCH	Proteiome	BRAIN	SMR	BrainMeta	SMR	0.00536674	0.0102333	0.599973		37415601	10.3389/fgene.2023.1191264	Gedik et all Front Genet	BRAIN
HIBCH	Q6NVY1	4908	TRANS	Cognition_Meta	DECODE_Specific	-,NA		0.344742	0.344742	DECODE	DECODE	0.906929	2348.04	MDD	HIBCH	Proteiome	BLOOD	SMR	eQTLGen	SMR	0.00819032	0.0106004	0.439732		37415601	10.3389/fgene.2023.1191264	Gedik et all Front Genet	BLOOD
HIBCH	Q6NVY1	4908	TRANS	Cognition_Meta	DECODE_Specific	-,NA		0.344742	0.344742	DECODE	DECODE	0.906929	2348.04	BIP	HIBCH	Proteiome	BLOOD	SMR	eQTLGen	SMR	0.0211951	0.0228882	0.354432		37415601	10.3389/fgene.2023.1191264	Gedik et all Front Genet	BLOOD
HIBCH	Q6NVY1	4908	TRANS	Cognition_Meta	DECODE_Specific	-,NA		0.344742	0.344742	DECODE	DECODE	0.906929	2348.04	SCZ	HIBCH	Proteiome	BLOOD	SMR	deCODE	SMR	0.0178133	0.0253154	0.481649		37415601	10.3389/fgene.2023.1191264	Gedik et all Front Genet	BLOOD
HIBCH	Q6NVY1	4908	TRANS	Cognition_Meta	DECODE_Specific	-,NA		0.344742	0.344742	DECODE	DECODE	0.906929	2348.04	MDD	HIBCH	Proteiome	BRAIN	SMR	Wingo et al., 2022, in 722 samples	SMR	0.00382276	0.00512924	0.456097		37415601	10.3389/fgene.2023.1191264	Gedik et all Front Genet	BRAIN
HIBCH	Q6NVY1	4908	TRANS	Cognition_Meta	DECODE_Specific	-,NA		0.344742	0.344742	DECODE	DECODE	0.906929	2348.04	BIP	HIBCH	Proteiome	BRAIN	SMR	Wingo et al., 2022, in 722 samples	SMR	0.00634515	0.0111249	0.568437		37415601	10.3389/fgene.2023.1191264	Gedik et all Front Genet	BRAIN
HIBCH	Q6NVY1	4908	TRANS	Cognition_Meta	DECODE_Specific	-,NA		0.344742	0.344742	DECODE	DECODE	0.906929	2348.04	SCZ	HIBCH	Proteiome	BRAIN	SMR	Wingo et al., 2022, in 722 samples	SMR	0.00578926	0.00860568	0.501122		37415601	10.3389/fgene.2023.1191264	Gedik et all Front Genet	BRAIN
HIBCH	Q6NVY1	4908	TRANS	Cognition_Meta	DECODE_Specific	-,NA		0.344742	0.344742	DECODE	DECODE	0.906929	2348.04	MDD	HIBCH	Proteiome	BLOOD	SMR	deCODE	SMR	0.0115889	0.013421	0.387867		37415601	10.3389/fgene.2023.1191264	Gedik et all Front Genet	BLOOD
HIBCH	Q6NVY1	4908	TRANS	Cognition_Meta	DECODE_Specific	-,NA		0.344742	0.344742	DECODE	DECODE	0.906929	2348.04	BIP	HIBCH	Proteiome	BLOOD	SMR	deCODE	SMR	0.0271408	0.028978	0.348963		37415601	10.3389/fgene.2023.1191264	Gedik et all Front Genet	BLOOD
HIBCH	Q6NVY1	4908	TRANS	Cognition_Meta	DECODE_Specific	-,NA		0.344742	0.344742	DECODE	DECODE	0.906929	2348.04	SCZ	HIBCH	Transcriptome	BRAIN_DLPFC	TWAS	CMC	FUSION	0.26276		0.793		31691811	10.1093/hmg/ddz253	Hall et al Hum Mol Genet	BRAIN
HIBCH	Q6NVY1	4908	TRANS	Cognition_Meta	DECODE_Specific	-,NA		0.344742	0.344742	DECODE	DECODE	0.906929	2348.04	SCZ.Clozuk.2018	HIBCH	Transcriptome	BRAIN	TWAS	PsychENCODE	FUSION	0.295		0.768		30545856	10.1126/science.aat8127	Gandal et all science	BRAIN
HIBCH	Q6NVY1	4908	TRANS	Cognition_Meta	DECODE_Specific	-,NA		0.344742	0.344742	DECODE	DECODE	0.906929	2348.04	BD.PGC.ruderferCell2018	HIBCH	Transcriptome	BRAIN	TWAS	PsychENCODE	FUSION	0.39273		0.695		30545856	10.1126/science.aat8127	Gandal et all science	BRAIN
HIBCH	Q6NVY1	4908	TRANS	Cognition_Meta	DECODE_Specific	-,NA		0.344742	0.344742	DECODE	DECODE	0.906929	2348.04	Depression Howard et all	HIBCH	Proteiome	BRAIN DPFC	PWAS	ROS/MAP	FUSION	0.6247		0.532		33846625	10.1038/s41593-021-00832-6	Wingo Nat Neurosci	BRAIN
HIBCH	Q6NVY1	4908	TRANS	Cognition_Meta	DECODE_Specific	-,NA		0.344742	0.344742	DECODE	DECODE	0.906929	2348.04	Depression Howard et all	HIBCH	Transcriptome	BRAIN DPFC	TWAS	dPFC of 152 participants of European descent	FUSION	-0.6218		0.5341		33846625	10.1038/s41593-021-00832-6	Wingo Nat Neurosci	BRAIN
HIBCH	Q6NVY1	4908	TRANS	Cognition_Meta	DECODE_Specific	-,NA		0.344742	0.344742	DECODE	DECODE	0.906929	2348.04	Depression Howard et all	HIBCH	Proteiome	BRAIN	PWAS	ROS/MAP	FUSION	0.864746		0.387		33846625	10.1038/s41593-021-00832-6	Wingo Nat Neurosci	BRAIN
HIBCH	Q6NVY1	4908	TRANS	Cognition_Meta	DECODE_Specific	-,NA		0.344742	0.344742	DECODE	DECODE	0.906929	2348.04	SCZ	HIBCH	Transcriptome	Brain_Frontal_Cortex_BA9	TWAS	GteX	FUSION			0.6309		34416157	10.1016/j.ajhg.2021.07.011	Ayg√ºn N et al	Brain
HIBCH	Q6NVY1	4908	TRANS	Cognition_Meta	DECODE_Specific	-,NA		0.344742	0.344742	DECODE	DECODE	0.906929	2348.04	Schizophrenia	HIBCH	Transcriptome	brain caudate nucleus	TWAS	Gtex	Fusion			0.500948		36319771	10.1038/s41593-022-01182-7	Benjamin KJM	brain caudate nucleus
HIBCH	Q6NVY1	4908	TRANS	Depression_iPSYCH_2023	DECODE_Specific	-,NA		0.0459524	0.0459524	DECODE	DECODE	1.00637	312.982	SCZ	HIBCH	Proteome	PLASMA	MR	deCODE	TwoSampleMR	0.0125717	0.0236196	0.594547		37085628	10.1007/s00439-023-02562-0	Dang et al Human Genetics	BLOOD
HIBCH	Q6NVY1	4908	TRANS	Depression_iPSYCH_2023	DECODE_Specific	-,NA		0.0459524	0.0459524	DECODE	DECODE	1.00637	312.982	BIP	HIBCH	Proteome	PLASMA	MR	deCODE	TwoSampleMR	0.0276085	0.0291411	0.343431		37085628	10.1007/s00439-023-02562-0	Dang et al Human Genetics	BLOOD
HIBCH	Q6NVY1	4908	TRANS	Depression_iPSYCH_2023	DECODE_Specific	-,NA		0.0459524	0.0459524	DECODE	DECODE	1.00637	312.982	MDD	HIBCH	Proteome	PLASMA	MR	deCODE	TwoSampleMR	0.00949449	0.0109962	0.3879		37085628	10.1007/s00439-023-02562-0	Dang et al Human Genetics	BLOOD
HIBCH	Q6NVY1	4908	TRANS	Depression_iPSYCH_2023	DECODE_Specific	-,NA		0.0459524	0.0459524	DECODE	DECODE	1.00637	312.982	Bipolar disorder	HIBCH	Proteome	PLASMA	MR	AGES	TwoSampleMR	0.0141038	0.0150555	0.348868		36280454	https://doi.org/10.1016/j.biopsych.2022.08.015	Lu et al Biol Psychiatry	BLOOD
HIBCH	Q6NVY1	4908	TRANS	Depression_iPSYCH_2023	DECODE_Specific	-,NA		0.0459524	0.0459524	DECODE	DECODE	1.00637	312.982	Bipolar disorder	HIBCH	Proteome	PLASMA	MR	FENLAND	TwoSampleMR	0.0305435	0.033874	0.367226		36280454	https://doi.org/10.1016/j.biopsych.2022.08.015	Lu et al Biol Psychiatry	BLOOD
HIBCH	Q6NVY1	4908	TRANS	Depression_iPSYCH_2023	DECODE_Specific	-,NA		0.0459524	0.0459524	DECODE	DECODE	1.00637	312.982	Major depressive disorder	HIBCH	Proteome	PLASMA	MR	AGES	TwoSampleMR	0.00554675	0.00697306	0.426349		36280454	https://doi.org/10.1016/j.biopsych.2022.08.015	Lu et al Biol Psychiatry	BLOOD
HIBCH	Q6NVY1	4908	TRANS	Depression_iPSYCH_2023	DECODE_Specific	-,NA		0.0459524	0.0459524	DECODE	DECODE	1.00637	312.982	Major depressive disorder	HIBCH	Proteome	PLASMA	MR	FENLAND	TwoSampleMR	0.00308698	0.0201176	0.878046		36280454	https://doi.org/10.1016/j.biopsych.2022.08.015	Lu et al Biol Psychiatry	BLOOD
HIBCH	Q6NVY1	4908	TRANS	Depression_iPSYCH_2023	DECODE_Specific	-,NA		0.0459524	0.0459524	DECODE	DECODE	1.00637	312.982	Schizophrenia	HIBCH	Proteome	PLASMA	MR	AGES	TwoSampleMR	0.0112442	0.0128368	0.381063		36280454	https://doi.org/10.1016/j.biopsych.2022.08.015	Lu et al Biol Psychiatry	BLOOD
HIBCH	Q6NVY1	4908	TRANS	Depression_iPSYCH_2023	DECODE_Specific	-,NA		0.0459524	0.0459524	DECODE	DECODE	1.00637	312.982	Schizophrenia	HIBCH	Proteome	PLASMA	MR	FENLAND	TwoSampleMR	0.0343767	0.0353868	0.331322		36280454	https://doi.org/10.1016/j.biopsych.2022.08.015	Lu et al Biol Psychiatry	BLOOD
HIBCH	Q6NVY1	4908	TRANS	Depression_iPSYCH_2023	DECODE_Specific	-,NA		0.0459524	0.0459524	DECODE	DECODE	1.00637	312.982	SCZ_PGC3	HIBCH	Transcriptome	DLPFC	MR	CMC+GTEX	MendelianRandomization			0.0531497		35460606	10.1016/j.ajhg.2022.04.004	Jiang eet all Am J Hum Genet	BRAIN
HIBCH	Q6NVY1	4908	TRANS	Depression_iPSYCH_2023	DECODE_Specific	-,NA		0.0459524	0.0459524	DECODE	DECODE	1.00637	312.982	SCZ_PGC3	HIBCH	Transcriptome	DLPFC	MR	CMC+GTEX	MendelianRandomization			0.0497547		35460606	10.1016/j.ajhg.2022.04.004	Jiang eet all Am J Hum Genet	BRAIN
HIBCH	Q6NVY1	4908	TRANS	Depression_iPSYCH_2023	DECODE_Specific	-,NA		0.0459524	0.0459524	DECODE	DECODE	1.00637	312.982	SCZ_PGC3	HIBCH	Transcriptome	DLPFC	MR	CMC+GTEX	MendelianRandomization			0.727101		35460606	10.1016/j.ajhg.2022.04.004	Jiang eet all Am J Hum Genet	BRAIN
HIBCH	Q6NVY1	4908	TRANS	Depression_iPSYCH_2023	DECODE_Specific	-,NA		0.0459524	0.0459524	DECODE	DECODE	1.00637	312.982	SCZ_PGC3	HIBCH	Transcriptome	DLPFC	MR	CMC+GTEX	EMIC			0.915784		35460606	10.1016/j.ajhg.2022.04.004	Jiang eet all Am J Hum Genet	BRAIN
HIBCH	Q6NVY1	4908	TRANS	Depression_iPSYCH_2023	DECODE_Specific	-,NA		0.0459524	0.0459524	DECODE	DECODE	1.00637	312.982	BIP_2019_Stahl_etall	HIBCH	Transcriptome	DLPFC	MR	CMC+GTEX	MendelianRandomization			0.752166		35460606	10.1016/j.ajhg.2022.04.004	Jiang eet all Am J Hum Genet	BRAIN
HIBCH	Q6NVY1	4908	TRANS	Depression_iPSYCH_2023	DECODE_Specific	-,NA		0.0459524	0.0459524	DECODE	DECODE	1.00637	312.982	BIP_2019_Stahl_etall	HIBCH	Transcriptome	DLPFC	MR	CMC+GTEX	MendelianRandomization			0.745219		35460606	10.1016/j.ajhg.2022.04.004	Jiang eet all Am J Hum Genet	BRAIN
HIBCH	Q6NVY1	4908	TRANS	Depression_iPSYCH_2023	DECODE_Specific	-,NA		0.0459524	0.0459524	DECODE	DECODE	1.00637	312.982	BIP_2019_Stahl_etall	HIBCH	Transcriptome	DLPFC	MR	CMC+GTEX	MendelianRandomization			0.511274		35460606	10.1016/j.ajhg.2022.04.004	Jiang eet all Am J Hum Genet	BRAIN
HIBCH	Q6NVY1	4908	TRANS	Depression_iPSYCH_2023	DECODE_Specific	-,NA		0.0459524	0.0459524	DECODE	DECODE	1.00637	312.982	BIP_2019_Stahl_etall	HIBCH	Transcriptome	DLPFC	MR	CMC+GTEX	EMIC			0.642949		35460606	10.1016/j.ajhg.2022.04.004	Jiang eet all Am J Hum Genet	BRAIN
HIBCH	Q6NVY1	4908	TRANS	Depression_iPSYCH_2023	DECODE_Specific	-,NA		0.0459524	0.0459524	DECODE	DECODE	1.00637	312.982	Deepression_Wray_tall	HIBCH	Proteiome	BRAIN DLPFC	MR	ROS/MAP	TwoSampleMR	0.02	0.03	0.456		35296807	10.1038/s41380-022-01507-9	Deng et all Mol Psychiatry	BRAIN
HIBCH	Q6NVY1	4908	TRANS	Depression_iPSYCH_2023	DECODE_Specific	-,NA		0.0459524	0.0459524	DECODE	DECODE	1.00637	312.982	Deepression_Wray_tall	HIBCH	Transcriptome	BRAIN DLPFC	MR	PsychENCODE	TwoSampleMR	0.01	0.01	0.388		35296807	10.1038/s41380-022-01507-9	Deng et all Mol Psychiatry	BRAIN
HIBCH	Q6NVY1	4908	TRANS	Depression_iPSYCH_2023	DECODE_Specific	-,NA		0.0459524	0.0459524	DECODE	DECODE	1.00637	312.982	Deepression_Wray_tall	HIBCH	Proteiome	BLOOD	MR	AGES	TwoSampleMR	0.01	0.01	0.426		35296807	10.1038/s41380-022-01507-9	Deng et all Mol Psychiatry	BLOOD
HIBCH	Q6NVY1	4908	TRANS	Depression_iPSYCH_2023	DECODE_Specific	-,NA		0.0459524	0.0459524	DECODE	DECODE	1.00637	312.982	Deepression_Wray_tall	HIBCH	Transcriptome	BLOOD	MR	GTEx	TwoSampleMR	0.01	0.02	0.413		35296807	10.1038/s41380-022-01507-9	Deng et all Mol Psychiatry	BLOOD
HIBCH	Q6NVY1	4908	TRANS	Depression_iPSYCH_2023	DECODE_Specific	-,NA		0.0459524	0.0459524	DECODE	DECODE	1.00637	312.982	Deepression_Wray_tall	HIBCH	Proteiome	BRAIN DLPFC	MR	cognitively healthy ROS/MAP	TwoSampleMR	0.31	0.42	0.456		35296807	10.1038/s41380-022-01507-9	Deng et all Mol Psychiatry	BRAIN
HIBCH	Q6NVY1	4908	TRANS	Depression_iPSYCH_2023	DECODE_Specific	-,NA		0.0459524	0.0459524	DECODE	DECODE	1.00637	312.982	SCZ_PGC3	HIBCH	Transcriptome	DLPFC	SMR	CMC+GTEX	SMR	0.00365044	0.0174031	0.833856		35460606	10.1016/j.ajhg.2022.04.004	Jiang eet all Am J Hum Genet	BRAIN
HIBCH	Q6NVY1	4908	TRANS	Depression_iPSYCH_2023	DECODE_Specific	-,NA		0.0459524	0.0459524	DECODE	DECODE	1.00637	312.982	SCZ_PGC3	HIBCH	Transcriptome_Transcriptlvel	DLPFC	SMR	CMC+GTEX	SMR	-0.0106027	0.0346088	0.759331		35460606	10.1016/j.ajhg.2022.04.004	Jiang eet all Am J Hum Genet	BRAIN
HIBCH	Q6NVY1	4908	TRANS	Depression_iPSYCH_2023	DECODE_Specific	-,NA		0.0459524	0.0459524	DECODE	DECODE	1.00637	312.982	SCZ_PGC3	HIBCH	Transcriptome_Transcriptlvel	DLPFC	SMR	CMC+GTEX	SMR	0.0018982	0.0118008	0.872209		35460606	10.1016/j.ajhg.2022.04.004	Jiang eet all Am J Hum Genet	BRAIN
HIBCH	Q6NVY1	4908	TRANS	Depression_iPSYCH_2023	DECODE_Specific	-,NA		0.0459524	0.0459524	DECODE	DECODE	1.00637	312.982	SCZ_PGC3	HIBCH	Transcriptome_Transcriptlvel	DLPFC	SMR	CMC+GTEX	SMR	0.00361499	0.026882	0.893026		35460606	10.1016/j.ajhg.2022.04.004	Jiang eet all Am J Hum Genet	BRAIN
HIBCH	Q6NVY1	4908	TRANS	Depression_iPSYCH_2023	DECODE_Specific	-,NA		0.0459524	0.0459524	DECODE	DECODE	1.00637	312.982	SCZ.Clozuk.2018	HIBCH	Transcriptome	BRAIN	SMR	PsychENCODE	SMR	0.0106231	0.0160686	0.509		30545856	10.1126/science.aat8127	Gandal et all science	BRAIN
HIBCH	Q6NVY1	4908	TRANS	Depression_iPSYCH_2023	DECODE_Specific	-,NA		0.0459524	0.0459524	DECODE	DECODE	1.00637	312.982	BD.PGC.ruderferCell2018	HIBCH	Transcriptome	BRAIN	SMR	PsychENCODE	SMR	0.0189018	0.0248544	0.446955		30545856	10.1126/science.aat8127	Gandal et all science	BRAIN
HIBCH	Q6NVY1	4908	TRANS	Depression_iPSYCH_2023	DECODE_Specific	-,NA		0.0459524	0.0459524	DECODE	DECODE	1.00637	312.982	Depression Howard et all	HIBCH	Proteiome	BRAIN DPFC	SMR	ROS/MAP	SMR	0.0242826	0.0326133	0.456537		33846625	10.1038/s41593-021-00832-6	Wingo Nat Neurosci	BRAIN
HIBCH	Q6NVY1	4908	TRANS	Depression_iPSYCH_2023	DECODE_Specific	-,NA		0.0459524	0.0459524	DECODE	DECODE	1.00637	312.982	SCZ	HIBCH	Proteiome	BLOOD	SMR	eQTLGen	SMR	0.0174047	0.019515	0.372467		37415601	10.3389/fgene.2023.1191264	Gedik et all Front Genet	BLOOD
HIBCH	Q6NVY1	4908	TRANS	Depression_iPSYCH_2023	DECODE_Specific	-,NA		0.0459524	0.0459524	DECODE	DECODE	1.00637	312.982	MDD	HIBCH	Proteiome	BRAIN	SMR	BrainMeta	SMR	0.00431438	0.00542629	0.426562		37415601	10.3389/fgene.2023.1191264	Gedik et all Front Genet	BRAIN
HIBCH	Q6NVY1	4908	TRANS	Depression_iPSYCH_2023	DECODE_Specific	-,NA		0.0459524	0.0459524	DECODE	DECODE	1.00637	312.982	BIP	HIBCH	Proteiome	BRAIN	SMR	BrainMeta	SMR	0.0103485	0.0117171	0.37713		37415601	10.3389/fgene.2023.1191264	Gedik et all Front Genet	BRAIN
HIBCH	Q6NVY1	4908	TRANS	Depression_iPSYCH_2023	DECODE_Specific	-,NA		0.0459524	0.0459524	DECODE	DECODE	1.00637	312.982	SCZ	HIBCH	Proteiome	BRAIN	SMR	BrainMeta	SMR	0.00536674	0.0102333	0.599973		37415601	10.3389/fgene.2023.1191264	Gedik et all Front Genet	BRAIN
HIBCH	Q6NVY1	4908	TRANS	Depression_iPSYCH_2023	DECODE_Specific	-,NA		0.0459524	0.0459524	DECODE	DECODE	1.00637	312.982	MDD	HIBCH	Proteiome	BLOOD	SMR	eQTLGen	SMR	0.00819032	0.0106004	0.439732		37415601	10.3389/fgene.2023.1191264	Gedik et all Front Genet	BLOOD
HIBCH	Q6NVY1	4908	TRANS	Depression_iPSYCH_2023	DECODE_Specific	-,NA		0.0459524	0.0459524	DECODE	DECODE	1.00637	312.982	BIP	HIBCH	Proteiome	BLOOD	SMR	eQTLGen	SMR	0.0211951	0.0228882	0.354432		37415601	10.3389/fgene.2023.1191264	Gedik et all Front Genet	BLOOD
HIBCH	Q6NVY1	4908	TRANS	Depression_iPSYCH_2023	DECODE_Specific	-,NA		0.0459524	0.0459524	DECODE	DECODE	1.00637	312.982	SCZ	HIBCH	Proteiome	BLOOD	SMR	deCODE	SMR	0.0178133	0.0253154	0.481649		37415601	10.3389/fgene.2023.1191264	Gedik et all Front Genet	BLOOD
HIBCH	Q6NVY1	4908	TRANS	Depression_iPSYCH_2023	DECODE_Specific	-,NA		0.0459524	0.0459524	DECODE	DECODE	1.00637	312.982	MDD	HIBCH	Proteiome	BRAIN	SMR	Wingo et al., 2022, in 722 samples	SMR	0.00382276	0.00512924	0.456097		37415601	10.3389/fgene.2023.1191264	Gedik et all Front Genet	BRAIN
HIBCH	Q6NVY1	4908	TRANS	Depression_iPSYCH_2023	DECODE_Specific	-,NA		0.0459524	0.0459524	DECODE	DECODE	1.00637	312.982	BIP	HIBCH	Proteiome	BRAIN	SMR	Wingo et al., 2022, in 722 samples	SMR	0.00634515	0.0111249	0.568437		37415601	10.3389/fgene.2023.1191264	Gedik et all Front Genet	BRAIN
HIBCH	Q6NVY1	4908	TRANS	Depression_iPSYCH_2023	DECODE_Specific	-,NA		0.0459524	0.0459524	DECODE	DECODE	1.00637	312.982	SCZ	HIBCH	Proteiome	BRAIN	SMR	Wingo et al., 2022, in 722 samples	SMR	0.00578926	0.00860568	0.501122		37415601	10.3389/fgene.2023.1191264	Gedik et all Front Genet	BRAIN
HIBCH	Q6NVY1	4908	TRANS	Depression_iPSYCH_2023	DECODE_Specific	-,NA		0.0459524	0.0459524	DECODE	DECODE	1.00637	312.982	MDD	HIBCH	Proteiome	BLOOD	SMR	deCODE	SMR	0.0115889	0.013421	0.387867		37415601	10.3389/fgene.2023.1191264	Gedik et all Front Genet	BLOOD
HIBCH	Q6NVY1	4908	TRANS	Depression_iPSYCH_2023	DECODE_Specific	-,NA		0.0459524	0.0459524	DECODE	DECODE	1.00637	312.982	BIP	HIBCH	Proteiome	BLOOD	SMR	deCODE	SMR	0.0271408	0.028978	0.348963		37415601	10.3389/fgene.2023.1191264	Gedik et all Front Genet	BLOOD
HIBCH	Q6NVY1	4908	TRANS	Depression_iPSYCH_2023	DECODE_Specific	-,NA		0.0459524	0.0459524	DECODE	DECODE	1.00637	312.982	SCZ	HIBCH	Transcriptome	BRAIN_DLPFC	TWAS	CMC	FUSION	0.26276		0.793		31691811	10.1093/hmg/ddz253	Hall et al Hum Mol Genet	BRAIN
HIBCH	Q6NVY1	4908	TRANS	Depression_iPSYCH_2023	DECODE_Specific	-,NA		0.0459524	0.0459524	DECODE	DECODE	1.00637	312.982	SCZ.Clozuk.2018	HIBCH	Transcriptome	BRAIN	TWAS	PsychENCODE	FUSION	0.295		0.768		30545856	10.1126/science.aat8127	Gandal et all science	BRAIN
HIBCH	Q6NVY1	4908	TRANS	Depression_iPSYCH_2023	DECODE_Specific	-,NA		0.0459524	0.0459524	DECODE	DECODE	1.00637	312.982	BD.PGC.ruderferCell2018	HIBCH	Transcriptome	BRAIN	TWAS	PsychENCODE	FUSION	0.39273		0.695		30545856	10.1126/science.aat8127	Gandal et all science	BRAIN
HIBCH	Q6NVY1	4908	TRANS	Depression_iPSYCH_2023	DECODE_Specific	-,NA		0.0459524	0.0459524	DECODE	DECODE	1.00637	312.982	Depression Howard et all	HIBCH	Proteiome	BRAIN DPFC	PWAS	ROS/MAP	FUSION	0.6247		0.532		33846625	10.1038/s41593-021-00832-6	Wingo Nat Neurosci	BRAIN
HIBCH	Q6NVY1	4908	TRANS	Depression_iPSYCH_2023	DECODE_Specific	-,NA		0.0459524	0.0459524	DECODE	DECODE	1.00637	312.982	Depression Howard et all	HIBCH	Transcriptome	BRAIN DPFC	TWAS	dPFC of 152 participants of European descent	FUSION	-0.6218		0.5341		33846625	10.1038/s41593-021-00832-6	Wingo Nat Neurosci	BRAIN
HIBCH	Q6NVY1	4908	TRANS	Depression_iPSYCH_2023	DECODE_Specific	-,NA		0.0459524	0.0459524	DECODE	DECODE	1.00637	312.982	Depression Howard et all	HIBCH	Proteiome	BRAIN	PWAS	ROS/MAP	FUSION	0.864746		0.387		33846625	10.1038/s41593-021-00832-6	Wingo Nat Neurosci	BRAIN
HIBCH	Q6NVY1	4908	TRANS	Depression_iPSYCH_2023	DECODE_Specific	-,NA		0.0459524	0.0459524	DECODE	DECODE	1.00637	312.982	SCZ	HIBCH	Transcriptome	Brain_Frontal_Cortex_BA9	TWAS	GteX	FUSION			0.6309		34416157	10.1016/j.ajhg.2021.07.011	Ayg√ºn N et al	Brain
HIBCH	Q6NVY1	4908	TRANS	Depression_iPSYCH_2023	DECODE_Specific	-,NA		0.0459524	0.0459524	DECODE	DECODE	1.00637	312.982	Schizophrenia	HIBCH	Transcriptome	brain caudate nucleus	TWAS	Gtex	Fusion			0.500948		36319771	10.1038/s41593-022-01182-7	Benjamin KJM	brain caudate nucleus
HIBCH	Q6NVY1	4908	TRANS	PGC3_SCZ_NoUKB	DECODE_Specific	-,NA		0.102886	0.102886	DECODE	DECODE	0.397481	700.76	SCZ	HIBCH	Proteome	PLASMA	MR	deCODE	TwoSampleMR	0.0125717	0.0236196	0.594547		37085628	10.1007/s00439-023-02562-0	Dang et al Human Genetics	BLOOD
HIBCH	Q6NVY1	4908	TRANS	PGC3_SCZ_NoUKB	DECODE_Specific	-,NA		0.102886	0.102886	DECODE	DECODE	0.397481	700.76	BIP	HIBCH	Proteome	PLASMA	MR	deCODE	TwoSampleMR	0.0276085	0.0291411	0.343431		37085628	10.1007/s00439-023-02562-0	Dang et al Human Genetics	BLOOD
HIBCH	Q6NVY1	4908	TRANS	PGC3_SCZ_NoUKB	DECODE_Specific	-,NA		0.102886	0.102886	DECODE	DECODE	0.397481	700.76	MDD	HIBCH	Proteome	PLASMA	MR	deCODE	TwoSampleMR	0.00949449	0.0109962	0.3879		37085628	10.1007/s00439-023-02562-0	Dang et al Human Genetics	BLOOD
HIBCH	Q6NVY1	4908	TRANS	PGC3_SCZ_NoUKB	DECODE_Specific	-,NA		0.102886	0.102886	DECODE	DECODE	0.397481	700.76	Bipolar disorder	HIBCH	Proteome	PLASMA	MR	AGES	TwoSampleMR	0.0141038	0.0150555	0.348868		36280454	https://doi.org/10.1016/j.biopsych.2022.08.015	Lu et al Biol Psychiatry	BLOOD
HIBCH	Q6NVY1	4908	TRANS	PGC3_SCZ_NoUKB	DECODE_Specific	-,NA		0.102886	0.102886	DECODE	DECODE	0.397481	700.76	Bipolar disorder	HIBCH	Proteome	PLASMA	MR	FENLAND	TwoSampleMR	0.0305435	0.033874	0.367226		36280454	https://doi.org/10.1016/j.biopsych.2022.08.015	Lu et al Biol Psychiatry	BLOOD
HIBCH	Q6NVY1	4908	TRANS	PGC3_SCZ_NoUKB	DECODE_Specific	-,NA		0.102886	0.102886	DECODE	DECODE	0.397481	700.76	Major depressive disorder	HIBCH	Proteome	PLASMA	MR	AGES	TwoSampleMR	0.00554675	0.00697306	0.426349		36280454	https://doi.org/10.1016/j.biopsych.2022.08.015	Lu et al Biol Psychiatry	BLOOD
HIBCH	Q6NVY1	4908	TRANS	PGC3_SCZ_NoUKB	DECODE_Specific	-,NA		0.102886	0.102886	DECODE	DECODE	0.397481	700.76	Major depressive disorder	HIBCH	Proteome	PLASMA	MR	FENLAND	TwoSampleMR	0.00308698	0.0201176	0.878046		36280454	https://doi.org/10.1016/j.biopsych.2022.08.015	Lu et al Biol Psychiatry	BLOOD
HIBCH	Q6NVY1	4908	TRANS	PGC3_SCZ_NoUKB	DECODE_Specific	-,NA		0.102886	0.102886	DECODE	DECODE	0.397481	700.76	Schizophrenia	HIBCH	Proteome	PLASMA	MR	AGES	TwoSampleMR	0.0112442	0.0128368	0.381063		36280454	https://doi.org/10.1016/j.biopsych.2022.08.015	Lu et al Biol Psychiatry	BLOOD
HIBCH	Q6NVY1	4908	TRANS	PGC3_SCZ_NoUKB	DECODE_Specific	-,NA		0.102886	0.102886	DECODE	DECODE	0.397481	700.76	Schizophrenia	HIBCH	Proteome	PLASMA	MR	FENLAND	TwoSampleMR	0.0343767	0.0353868	0.331322		36280454	https://doi.org/10.1016/j.biopsych.2022.08.015	Lu et al Biol Psychiatry	BLOOD
HIBCH	Q6NVY1	4908	TRANS	PGC3_SCZ_NoUKB	DECODE_Specific	-,NA		0.102886	0.102886	DECODE	DECODE	0.397481	700.76	SCZ_PGC3	HIBCH	Transcriptome	DLPFC	MR	CMC+GTEX	MendelianRandomization			0.0531497		35460606	10.1016/j.ajhg.2022.04.004	Jiang eet all Am J Hum Genet	BRAIN
HIBCH	Q6NVY1	4908	TRANS	PGC3_SCZ_NoUKB	DECODE_Specific	-,NA		0.102886	0.102886	DECODE	DECODE	0.397481	700.76	SCZ_PGC3	HIBCH	Transcriptome	DLPFC	MR	CMC+GTEX	MendelianRandomization			0.0497547		35460606	10.1016/j.ajhg.2022.04.004	Jiang eet all Am J Hum Genet	BRAIN
HIBCH	Q6NVY1	4908	TRANS	PGC3_SCZ_NoUKB	DECODE_Specific	-,NA		0.102886	0.102886	DECODE	DECODE	0.397481	700.76	SCZ_PGC3	HIBCH	Transcriptome	DLPFC	MR	CMC+GTEX	MendelianRandomization			0.727101		35460606	10.1016/j.ajhg.2022.04.004	Jiang eet all Am J Hum Genet	BRAIN
HIBCH	Q6NVY1	4908	TRANS	PGC3_SCZ_NoUKB	DECODE_Specific	-,NA		0.102886	0.102886	DECODE	DECODE	0.397481	700.76	SCZ_PGC3	HIBCH	Transcriptome	DLPFC	MR	CMC+GTEX	EMIC			0.915784		35460606	10.1016/j.ajhg.2022.04.004	Jiang eet all Am J Hum Genet	BRAIN
HIBCH	Q6NVY1	4908	TRANS	PGC3_SCZ_NoUKB	DECODE_Specific	-,NA		0.102886	0.102886	DECODE	DECODE	0.397481	700.76	BIP_2019_Stahl_etall	HIBCH	Transcriptome	DLPFC	MR	CMC+GTEX	MendelianRandomization			0.752166		35460606	10.1016/j.ajhg.2022.04.004	Jiang eet all Am J Hum Genet	BRAIN
HIBCH	Q6NVY1	4908	TRANS	PGC3_SCZ_NoUKB	DECODE_Specific	-,NA		0.102886	0.102886	DECODE	DECODE	0.397481	700.76	BIP_2019_Stahl_etall	HIBCH	Transcriptome	DLPFC	MR	CMC+GTEX	MendelianRandomization			0.745219		35460606	10.1016/j.ajhg.2022.04.004	Jiang eet all Am J Hum Genet	BRAIN
HIBCH	Q6NVY1	4908	TRANS	PGC3_SCZ_NoUKB	DECODE_Specific	-,NA		0.102886	0.102886	DECODE	DECODE	0.397481	700.76	BIP_2019_Stahl_etall	HIBCH	Transcriptome	DLPFC	MR	CMC+GTEX	MendelianRandomization			0.511274		35460606	10.1016/j.ajhg.2022.04.004	Jiang eet all Am J Hum Genet	BRAIN
HIBCH	Q6NVY1	4908	TRANS	PGC3_SCZ_NoUKB	DECODE_Specific	-,NA		0.102886	0.102886	DECODE	DECODE	0.397481	700.76	BIP_2019_Stahl_etall	HIBCH	Transcriptome	DLPFC	MR	CMC+GTEX	EMIC			0.642949		35460606	10.1016/j.ajhg.2022.04.004	Jiang eet all Am J Hum Genet	BRAIN
HIBCH	Q6NVY1	4908	TRANS	PGC3_SCZ_NoUKB	DECODE_Specific	-,NA		0.102886	0.102886	DECODE	DECODE	0.397481	700.76	Deepression_Wray_tall	HIBCH	Proteiome	BRAIN DLPFC	MR	ROS/MAP	TwoSampleMR	0.02	0.03	0.456		35296807	10.1038/s41380-022-01507-9	Deng et all Mol Psychiatry	BRAIN
HIBCH	Q6NVY1	4908	TRANS	PGC3_SCZ_NoUKB	DECODE_Specific	-,NA		0.102886	0.102886	DECODE	DECODE	0.397481	700.76	Deepression_Wray_tall	HIBCH	Transcriptome	BRAIN DLPFC	MR	PsychENCODE	TwoSampleMR	0.01	0.01	0.388		35296807	10.1038/s41380-022-01507-9	Deng et all Mol Psychiatry	BRAIN
HIBCH	Q6NVY1	4908	TRANS	PGC3_SCZ_NoUKB	DECODE_Specific	-,NA		0.102886	0.102886	DECODE	DECODE	0.397481	700.76	Deepression_Wray_tall	HIBCH	Proteiome	BLOOD	MR	AGES	TwoSampleMR	0.01	0.01	0.426		35296807	10.1038/s41380-022-01507-9	Deng et all Mol Psychiatry	BLOOD
HIBCH	Q6NVY1	4908	TRANS	PGC3_SCZ_NoUKB	DECODE_Specific	-,NA		0.102886	0.102886	DECODE	DECODE	0.397481	700.76	Deepression_Wray_tall	HIBCH	Transcriptome	BLOOD	MR	GTEx	TwoSampleMR	0.01	0.02	0.413		35296807	10.1038/s41380-022-01507-9	Deng et all Mol Psychiatry	BLOOD
HIBCH	Q6NVY1	4908	TRANS	PGC3_SCZ_NoUKB	DECODE_Specific	-,NA		0.102886	0.102886	DECODE	DECODE	0.397481	700.76	Deepression_Wray_tall	HIBCH	Proteiome	BRAIN DLPFC	MR	cognitively healthy ROS/MAP	TwoSampleMR	0.31	0.42	0.456		35296807	10.1038/s41380-022-01507-9	Deng et all Mol Psychiatry	BRAIN
HIBCH	Q6NVY1	4908	TRANS	PGC3_SCZ_NoUKB	DECODE_Specific	-,NA		0.102886	0.102886	DECODE	DECODE	0.397481	700.76	SCZ_PGC3	HIBCH	Transcriptome	DLPFC	SMR	CMC+GTEX	SMR	0.00365044	0.0174031	0.833856		35460606	10.1016/j.ajhg.2022.04.004	Jiang eet all Am J Hum Genet	BRAIN
HIBCH	Q6NVY1	4908	TRANS	PGC3_SCZ_NoUKB	DECODE_Specific	-,NA		0.102886	0.102886	DECODE	DECODE	0.397481	700.76	SCZ_PGC3	HIBCH	Transcriptome_Transcriptlvel	DLPFC	SMR	CMC+GTEX	SMR	-0.0106027	0.0346088	0.759331		35460606	10.1016/j.ajhg.2022.04.004	Jiang eet all Am J Hum Genet	BRAIN
HIBCH	Q6NVY1	4908	TRANS	PGC3_SCZ_NoUKB	DECODE_Specific	-,NA		0.102886	0.102886	DECODE	DECODE	0.397481	700.76	SCZ_PGC3	HIBCH	Transcriptome_Transcriptlvel	DLPFC	SMR	CMC+GTEX	SMR	0.0018982	0.0118008	0.872209		35460606	10.1016/j.ajhg.2022.04.004	Jiang eet all Am J Hum Genet	BRAIN
HIBCH	Q6NVY1	4908	TRANS	PGC3_SCZ_NoUKB	DECODE_Specific	-,NA		0.102886	0.102886	DECODE	DECODE	0.397481	700.76	SCZ_PGC3	HIBCH	Transcriptome_Transcriptlvel	DLPFC	SMR	CMC+GTEX	SMR	0.00361499	0.026882	0.893026		35460606	10.1016/j.ajhg.2022.04.004	Jiang eet all Am J Hum Genet	BRAIN
HIBCH	Q6NVY1	4908	TRANS	PGC3_SCZ_NoUKB	DECODE_Specific	-,NA		0.102886	0.102886	DECODE	DECODE	0.397481	700.76	SCZ.Clozuk.2018	HIBCH	Transcriptome	BRAIN	SMR	PsychENCODE	SMR	0.0106231	0.0160686	0.509		30545856	10.1126/science.aat8127	Gandal et all science	BRAIN
HIBCH	Q6NVY1	4908	TRANS	PGC3_SCZ_NoUKB	DECODE_Specific	-,NA		0.102886	0.102886	DECODE	DECODE	0.397481	700.76	BD.PGC.ruderferCell2018	HIBCH	Transcriptome	BRAIN	SMR	PsychENCODE	SMR	0.0189018	0.0248544	0.446955		30545856	10.1126/science.aat8127	Gandal et all science	BRAIN
HIBCH	Q6NVY1	4908	TRANS	PGC3_SCZ_NoUKB	DECODE_Specific	-,NA		0.102886	0.102886	DECODE	DECODE	0.397481	700.76	Depression Howard et all	HIBCH	Proteiome	BRAIN DPFC	SMR	ROS/MAP	SMR	0.0242826	0.0326133	0.456537		33846625	10.1038/s41593-021-00832-6	Wingo Nat Neurosci	BRAIN
HIBCH	Q6NVY1	4908	TRANS	PGC3_SCZ_NoUKB	DECODE_Specific	-,NA		0.102886	0.102886	DECODE	DECODE	0.397481	700.76	SCZ	HIBCH	Proteiome	BLOOD	SMR	eQTLGen	SMR	0.0174047	0.019515	0.372467		37415601	10.3389/fgene.2023.1191264	Gedik et all Front Genet	BLOOD
HIBCH	Q6NVY1	4908	TRANS	PGC3_SCZ_NoUKB	DECODE_Specific	-,NA		0.102886	0.102886	DECODE	DECODE	0.397481	700.76	MDD	HIBCH	Proteiome	BRAIN	SMR	BrainMeta	SMR	0.00431438	0.00542629	0.426562		37415601	10.3389/fgene.2023.1191264	Gedik et all Front Genet	BRAIN
HIBCH	Q6NVY1	4908	TRANS	PGC3_SCZ_NoUKB	DECODE_Specific	-,NA		0.102886	0.102886	DECODE	DECODE	0.397481	700.76	BIP	HIBCH	Proteiome	BRAIN	SMR	BrainMeta	SMR	0.0103485	0.0117171	0.37713		37415601	10.3389/fgene.2023.1191264	Gedik et all Front Genet	BRAIN
HIBCH	Q6NVY1	4908	TRANS	PGC3_SCZ_NoUKB	DECODE_Specific	-,NA		0.102886	0.102886	DECODE	DECODE	0.397481	700.76	SCZ	HIBCH	Proteiome	BRAIN	SMR	BrainMeta	SMR	0.00536674	0.0102333	0.599973		37415601	10.3389/fgene.2023.1191264	Gedik et all Front Genet	BRAIN
HIBCH	Q6NVY1	4908	TRANS	PGC3_SCZ_NoUKB	DECODE_Specific	-,NA		0.102886	0.102886	DECODE	DECODE	0.397481	700.76	MDD	HIBCH	Proteiome	BLOOD	SMR	eQTLGen	SMR	0.00819032	0.0106004	0.439732		37415601	10.3389/fgene.2023.1191264	Gedik et all Front Genet	BLOOD
HIBCH	Q6NVY1	4908	TRANS	PGC3_SCZ_NoUKB	DECODE_Specific	-,NA		0.102886	0.102886	DECODE	DECODE	0.397481	700.76	BIP	HIBCH	Proteiome	BLOOD	SMR	eQTLGen	SMR	0.0211951	0.0228882	0.354432		37415601	10.3389/fgene.2023.1191264	Gedik et all Front Genet	BLOOD
HIBCH	Q6NVY1	4908	TRANS	PGC3_SCZ_NoUKB	DECODE_Specific	-,NA		0.102886	0.102886	DECODE	DECODE	0.397481	700.76	SCZ	HIBCH	Proteiome	BLOOD	SMR	deCODE	SMR	0.0178133	0.0253154	0.481649		37415601	10.3389/fgene.2023.1191264	Gedik et all Front Genet	BLOOD
HIBCH	Q6NVY1	4908	TRANS	PGC3_SCZ_NoUKB	DECODE_Specific	-,NA		0.102886	0.102886	DECODE	DECODE	0.397481	700.76	MDD	HIBCH	Proteiome	BRAIN	SMR	Wingo et al., 2022, in 722 samples	SMR	0.00382276	0.00512924	0.456097		37415601	10.3389/fgene.2023.1191264	Gedik et all Front Genet	BRAIN
HIBCH	Q6NVY1	4908	TRANS	PGC3_SCZ_NoUKB	DECODE_Specific	-,NA		0.102886	0.102886	DECODE	DECODE	0.397481	700.76	BIP	HIBCH	Proteiome	BRAIN	SMR	Wingo et al., 2022, in 722 samples	SMR	0.00634515	0.0111249	0.568437		37415601	10.3389/fgene.2023.1191264	Gedik et all Front Genet	BRAIN
HIBCH	Q6NVY1	4908	TRANS	PGC3_SCZ_NoUKB	DECODE_Specific	-,NA		0.102886	0.102886	DECODE	DECODE	0.397481	700.76	SCZ	HIBCH	Proteiome	BRAIN	SMR	Wingo et al., 2022, in 722 samples	SMR	0.00578926	0.00860568	0.501122		37415601	10.3389/fgene.2023.1191264	Gedik et all Front Genet	BRAIN
HIBCH	Q6NVY1	4908	TRANS	PGC3_SCZ_NoUKB	DECODE_Specific	-,NA		0.102886	0.102886	DECODE	DECODE	0.397481	700.76	MDD	HIBCH	Proteiome	BLOOD	SMR	deCODE	SMR	0.0115889	0.013421	0.387867		37415601	10.3389/fgene.2023.1191264	Gedik et all Front Genet	BLOOD
HIBCH	Q6NVY1	4908	TRANS	PGC3_SCZ_NoUKB	DECODE_Specific	-,NA		0.102886	0.102886	DECODE	DECODE	0.397481	700.76	BIP	HIBCH	Proteiome	BLOOD	SMR	deCODE	SMR	0.0271408	0.028978	0.348963		37415601	10.3389/fgene.2023.1191264	Gedik et all Front Genet	BLOOD
HIBCH	Q6NVY1	4908	TRANS	PGC3_SCZ_NoUKB	DECODE_Specific	-,NA		0.102886	0.102886	DECODE	DECODE	0.397481	700.76	SCZ	HIBCH	Transcriptome	BRAIN_DLPFC	TWAS	CMC	FUSION	0.26276		0.793		31691811	10.1093/hmg/ddz253	Hall et al Hum Mol Genet	BRAIN
HIBCH	Q6NVY1	4908	TRANS	PGC3_SCZ_NoUKB	DECODE_Specific	-,NA		0.102886	0.102886	DECODE	DECODE	0.397481	700.76	SCZ.Clozuk.2018	HIBCH	Transcriptome	BRAIN	TWAS	PsychENCODE	FUSION	0.295		0.768		30545856	10.1126/science.aat8127	Gandal et all science	BRAIN
HIBCH	Q6NVY1	4908	TRANS	PGC3_SCZ_NoUKB	DECODE_Specific	-,NA		0.102886	0.102886	DECODE	DECODE	0.397481	700.76	BD.PGC.ruderferCell2018	HIBCH	Transcriptome	BRAIN	TWAS	PsychENCODE	FUSION	0.39273		0.695		30545856	10.1126/science.aat8127	Gandal et all science	BRAIN
HIBCH	Q6NVY1	4908	TRANS	PGC3_SCZ_NoUKB	DECODE_Specific	-,NA		0.102886	0.102886	DECODE	DECODE	0.397481	700.76	Depression Howard et all	HIBCH	Proteiome	BRAIN DPFC	PWAS	ROS/MAP	FUSION	0.6247		0.532		33846625	10.1038/s41593-021-00832-6	Wingo Nat Neurosci	BRAIN
HIBCH	Q6NVY1	4908	TRANS	PGC3_SCZ_NoUKB	DECODE_Specific	-,NA		0.102886	0.102886	DECODE	DECODE	0.397481	700.76	Depression Howard et all	HIBCH	Transcriptome	BRAIN DPFC	TWAS	dPFC of 152 participants of European descent	FUSION	-0.6218		0.5341		33846625	10.1038/s41593-021-00832-6	Wingo Nat Neurosci	BRAIN
HIBCH	Q6NVY1	4908	TRANS	PGC3_SCZ_NoUKB	DECODE_Specific	-,NA		0.102886	0.102886	DECODE	DECODE	0.397481	700.76	Depression Howard et all	HIBCH	Proteiome	BRAIN	PWAS	ROS/MAP	FUSION	0.864746		0.387		33846625	10.1038/s41593-021-00832-6	Wingo Nat Neurosci	BRAIN
HIBCH	Q6NVY1	4908	TRANS	PGC3_SCZ_NoUKB	DECODE_Specific	-,NA		0.102886	0.102886	DECODE	DECODE	0.397481	700.76	SCZ	HIBCH	Transcriptome	Brain_Frontal_Cortex_BA9	TWAS	GteX	FUSION			0.6309		34416157	10.1016/j.ajhg.2021.07.011	Ayg√ºn N et al	Brain
HIBCH	Q6NVY1	4908	TRANS	PGC3_SCZ_NoUKB	DECODE_Specific	-,NA		0.102886	0.102886	DECODE	DECODE	0.397481	700.76	Schizophrenia	HIBCH	Transcriptome	brain caudate nucleus	TWAS	Gtex	Fusion			0.500948		36319771	10.1038/s41593-022-01182-7	Benjamin KJM	brain caudate nucleus
HIF1A	Q16665	4910	TRANS	BIP_PGC3_noukb	DECODE_Specific	+,NA		0.059595	0.059595	DECODE	DECODE	0.29076	405.902	SCZ_PGC3	HIF1A	Transcriptome_Transcriptlvel	DLPFC	SMR	CMC+GTEX	SMR	0.0180025	0.0390527	0.644814		35460606	10.1016/j.ajhg.2022.04.004	Jiang eet all Am J Hum Genet	BRAIN
HIF1A	Q16665	4910	TRANS	BIP_PGC3_noukb	DECODE_Specific	+,NA		0.059595	0.059595	DECODE	DECODE	0.29076	405.902	SCZ	HIF1A	Proteiome	BLOOD	SMR	eQTLGen	SMR	-0.00388898	0.0695373	0.9554		37415601	10.3389/fgene.2023.1191264	Gedik et all Front Genet	BLOOD
HIF1A	Q16665	4910	TRANS	BIP_PGC3_noukb	DECODE_Specific	+,NA		0.059595	0.059595	DECODE	DECODE	0.29076	405.902	MDD	HIF1A	Proteiome	BRAIN	SMR	BrainMeta	SMR	-0.0328079	0.0226511	0.147504		37415601	10.3389/fgene.2023.1191264	Gedik et all Front Genet	BRAIN
HIF1A	Q16665	4910	TRANS	BIP_PGC3_noukb	DECODE_Specific	+,NA		0.059595	0.059595	DECODE	DECODE	0.29076	405.902	BIP	HIF1A	Proteiome	BRAIN	SMR	BrainMeta	SMR	-0.0943126	0.049834	0.0584199		37415601	10.3389/fgene.2023.1191264	Gedik et all Front Genet	BRAIN
HIF1A	Q16665	4910	TRANS	BIP_PGC3_noukb	DECODE_Specific	+,NA		0.059595	0.059595	DECODE	DECODE	0.29076	405.902	SCZ	HIF1A	Proteiome	BRAIN	SMR	BrainMeta	SMR	0.0020364	0.0369104	0.956002		37415601	10.3389/fgene.2023.1191264	Gedik et all Front Genet	BRAIN
HIF1A	Q16665	4910	TRANS	BIP_PGC3_noukb	DECODE_Specific	+,NA		0.059595	0.059595	DECODE	DECODE	0.29076	405.902	MDD	HIF1A	Proteiome	BLOOD	SMR	eQTLGen	SMR	-0.0114801	0.0360877	0.750396		37415601	10.3389/fgene.2023.1191264	Gedik et all Front Genet	BLOOD
HIF1A	Q16665	4910	TRANS	BIP_PGC3_noukb	DECODE_Specific	+,NA		0.059595	0.059595	DECODE	DECODE	0.29076	405.902	BIP	HIF1A	Proteiome	BLOOD	SMR	eQTLGen	SMR	0.090866	0.0779484	0.243728		37415601	10.3389/fgene.2023.1191264	Gedik et all Front Genet	BLOOD
HIF1A	Q16665	4910	TRANS	BIP_PGC3_noukb	DECODE_Specific	+,NA		0.059595	0.059595	DECODE	DECODE	0.29076	405.902	Depression Howard et all	HIF1A	Proteiome	BRAIN	PWAS	ROS/MAP	FUSION	-0.65369		0.513		33846625	10.1038/s41593-021-00832-6	Wingo Nat Neurosci	BRAIN
HIF1A	Q16665	4910	TRANS	Cognition_Meta	DECODE_Specific	+,NA		0.00279664	0.00279664	DECODE	DECODE	0.0842829	19.0479	SCZ_PGC3	HIF1A	Transcriptome_Transcriptlvel	DLPFC	SMR	CMC+GTEX	SMR	0.0180025	0.0390527	0.644814		35460606	10.1016/j.ajhg.2022.04.004	Jiang eet all Am J Hum Genet	BRAIN
HIF1A	Q16665	4910	TRANS	Cognition_Meta	DECODE_Specific	+,NA		0.00279664	0.00279664	DECODE	DECODE	0.0842829	19.0479	SCZ	HIF1A	Proteiome	BLOOD	SMR	eQTLGen	SMR	-0.00388898	0.0695373	0.9554		37415601	10.3389/fgene.2023.1191264	Gedik et all Front Genet	BLOOD
HIF1A	Q16665	4910	TRANS	Cognition_Meta	DECODE_Specific	+,NA		0.00279664	0.00279664	DECODE	DECODE	0.0842829	19.0479	MDD	HIF1A	Proteiome	BRAIN	SMR	BrainMeta	SMR	-0.0328079	0.0226511	0.147504		37415601	10.3389/fgene.2023.1191264	Gedik et all Front Genet	BRAIN
HIF1A	Q16665	4910	TRANS	Cognition_Meta	DECODE_Specific	+,NA		0.00279664	0.00279664	DECODE	DECODE	0.0842829	19.0479	BIP	HIF1A	Proteiome	BRAIN	SMR	BrainMeta	SMR	-0.0943126	0.049834	0.0584199		37415601	10.3389/fgene.2023.1191264	Gedik et all Front Genet	BRAIN
HIF1A	Q16665	4910	TRANS	Cognition_Meta	DECODE_Specific	+,NA		0.00279664	0.00279664	DECODE	DECODE	0.0842829	19.0479	SCZ	HIF1A	Proteiome	BRAIN	SMR	BrainMeta	SMR	0.0020364	0.0369104	0.956002		37415601	10.3389/fgene.2023.1191264	Gedik et all Front Genet	BRAIN
HIF1A	Q16665	4910	TRANS	Cognition_Meta	DECODE_Specific	+,NA		0.00279664	0.00279664	DECODE	DECODE	0.0842829	19.0479	MDD	HIF1A	Proteiome	BLOOD	SMR	eQTLGen	SMR	-0.0114801	0.0360877	0.750396		37415601	10.3389/fgene.2023.1191264	Gedik et all Front Genet	BLOOD
HIF1A	Q16665	4910	TRANS	Cognition_Meta	DECODE_Specific	+,NA		0.00279664	0.00279664	DECODE	DECODE	0.0842829	19.0479	BIP	HIF1A	Proteiome	BLOOD	SMR	eQTLGen	SMR	0.090866	0.0779484	0.243728		37415601	10.3389/fgene.2023.1191264	Gedik et all Front Genet	BLOOD
HIF1A	Q16665	4910	TRANS	Cognition_Meta	DECODE_Specific	+,NA		0.00279664	0.00279664	DECODE	DECODE	0.0842829	19.0479	Depression Howard et all	HIF1A	Proteiome	BRAIN	PWAS	ROS/MAP	FUSION	-0.65369		0.513		33846625	10.1038/s41593-021-00832-6	Wingo Nat Neurosci	BRAIN
HIF1A	Q16665	4910	TRANS	Depression_iPSYCH_2023	DECODE_Specific	-,NA		0.500638	0.500638	DECODE	DECODE	1.51414	3409.85	SCZ_PGC3	HIF1A	Transcriptome_Transcriptlvel	DLPFC	SMR	CMC+GTEX	SMR	0.0180025	0.0390527	0.644814		35460606	10.1016/j.ajhg.2022.04.004	Jiang eet all Am J Hum Genet	BRAIN
HIF1A	Q16665	4910	TRANS	Depression_iPSYCH_2023	DECODE_Specific	-,NA		0.500638	0.500638	DECODE	DECODE	1.51414	3409.85	SCZ	HIF1A	Proteiome	BLOOD	SMR	eQTLGen	SMR	-0.00388898	0.0695373	0.9554		37415601	10.3389/fgene.2023.1191264	Gedik et all Front Genet	BLOOD
HIF1A	Q16665	4910	TRANS	Depression_iPSYCH_2023	DECODE_Specific	-,NA		0.500638	0.500638	DECODE	DECODE	1.51414	3409.85	MDD	HIF1A	Proteiome	BRAIN	SMR	BrainMeta	SMR	-0.0328079	0.0226511	0.147504		37415601	10.3389/fgene.2023.1191264	Gedik et all Front Genet	BRAIN
HIF1A	Q16665	4910	TRANS	Depression_iPSYCH_2023	DECODE_Specific	-,NA		0.500638	0.500638	DECODE	DECODE	1.51414	3409.85	BIP	HIF1A	Proteiome	BRAIN	SMR	BrainMeta	SMR	-0.0943126	0.049834	0.0584199		37415601	10.3389/fgene.2023.1191264	Gedik et all Front Genet	BRAIN
HIF1A	Q16665	4910	TRANS	Depression_iPSYCH_2023	DECODE_Specific	-,NA		0.500638	0.500638	DECODE	DECODE	1.51414	3409.85	SCZ	HIF1A	Proteiome	BRAIN	SMR	BrainMeta	SMR	0.0020364	0.0369104	0.956002		37415601	10.3389/fgene.2023.1191264	Gedik et all Front Genet	BRAIN
HIF1A	Q16665	4910	TRANS	Depression_iPSYCH_2023	DECODE_Specific	-,NA		0.500638	0.500638	DECODE	DECODE	1.51414	3409.85	MDD	HIF1A	Proteiome	BLOOD	SMR	eQTLGen	SMR	-0.0114801	0.0360877	0.750396		37415601	10.3389/fgene.2023.1191264	Gedik et all Front Genet	BLOOD
HIF1A	Q16665	4910	TRANS	Depression_iPSYCH_2023	DECODE_Specific	-,NA		0.500638	0.500638	DECODE	DECODE	1.51414	3409.85	BIP	HIF1A	Proteiome	BLOOD	SMR	eQTLGen	SMR	0.090866	0.0779484	0.243728		37415601	10.3389/fgene.2023.1191264	Gedik et all Front Genet	BLOOD
HIF1A	Q16665	4910	TRANS	Depression_iPSYCH_2023	DECODE_Specific	-,NA		0.500638	0.500638	DECODE	DECODE	1.51414	3409.85	Depression Howard et all	HIF1A	Proteiome	BRAIN	PWAS	ROS/MAP	FUSION	-0.65369		0.513		33846625	10.1038/s41593-021-00832-6	Wingo Nat Neurosci	BRAIN
HIF1A	Q16665	4910	TRANS	PGC3_SCZ_NoUKB	DECODE_Specific	+,NA		0.0459828	0.0459828	DECODE	DECODE	0.279135	313.189	SCZ_PGC3	HIF1A	Transcriptome_Transcriptlvel	DLPFC	SMR	CMC+GTEX	SMR	0.0180025	0.0390527	0.644814		35460606	10.1016/j.ajhg.2022.04.004	Jiang eet all Am J Hum Genet	BRAIN
HIF1A	Q16665	4910	TRANS	PGC3_SCZ_NoUKB	DECODE_Specific	+,NA		0.0459828	0.0459828	DECODE	DECODE	0.279135	313.189	SCZ	HIF1A	Proteiome	BLOOD	SMR	eQTLGen	SMR	-0.00388898	0.0695373	0.9554		37415601	10.3389/fgene.2023.1191264	Gedik et all Front Genet	BLOOD
HIF1A	Q16665	4910	TRANS	PGC3_SCZ_NoUKB	DECODE_Specific	+,NA		0.0459828	0.0459828	DECODE	DECODE	0.279135	313.189	MDD	HIF1A	Proteiome	BRAIN	SMR	BrainMeta	SMR	-0.0328079	0.0226511	0.147504		37415601	10.3389/fgene.2023.1191264	Gedik et all Front Genet	BRAIN
HIF1A	Q16665	4910	TRANS	PGC3_SCZ_NoUKB	DECODE_Specific	+,NA		0.0459828	0.0459828	DECODE	DECODE	0.279135	313.189	BIP	HIF1A	Proteiome	BRAIN	SMR	BrainMeta	SMR	-0.0943126	0.049834	0.0584199		37415601	10.3389/fgene.2023.1191264	Gedik et all Front Genet	BRAIN
HIF1A	Q16665	4910	TRANS	PGC3_SCZ_NoUKB	DECODE_Specific	+,NA		0.0459828	0.0459828	DECODE	DECODE	0.279135	313.189	SCZ	HIF1A	Proteiome	BRAIN	SMR	BrainMeta	SMR	0.0020364	0.0369104	0.956002		37415601	10.3389/fgene.2023.1191264	Gedik et all Front Genet	BRAIN
HIF1A	Q16665	4910	TRANS	PGC3_SCZ_NoUKB	DECODE_Specific	+,NA		0.0459828	0.0459828	DECODE	DECODE	0.279135	313.189	MDD	HIF1A	Proteiome	BLOOD	SMR	eQTLGen	SMR	-0.0114801	0.0360877	0.750396		37415601	10.3389/fgene.2023.1191264	Gedik et all Front Genet	BLOOD
HIF1A	Q16665	4910	TRANS	PGC3_SCZ_NoUKB	DECODE_Specific	+,NA		0.0459828	0.0459828	DECODE	DECODE	0.279135	313.189	BIP	HIF1A	Proteiome	BLOOD	SMR	eQTLGen	SMR	0.090866	0.0779484	0.243728		37415601	10.3389/fgene.2023.1191264	Gedik et all Front Genet	BLOOD
HIF1A	Q16665	4910	TRANS	PGC3_SCZ_NoUKB	DECODE_Specific	+,NA		0.0459828	0.0459828	DECODE	DECODE	0.279135	313.189	Depression Howard et all	HIF1A	Proteiome	BRAIN	PWAS	ROS/MAP	FUSION	-0.65369		0.513		33846625	10.1038/s41593-021-00832-6	Wingo Nat Neurosci	BRAIN
HIF1AN	Q9NWT6	17113	TRANS	BIP_PGC3_noukb	DECODE_Specific	+,NA		0.281319	0.281319	DECODE	DECODE	0.658668	1916.06	SCZ_PGC3	HIF1AN	Transcriptome	DLPFC	MR	CMC+GTEX	MendelianRandomization			0.823279		35460606	10.1016/j.ajhg.2022.04.004	Jiang eet all Am J Hum Genet	BRAIN
HIF1AN	Q9NWT6	17113	TRANS	BIP_PGC3_noukb	DECODE_Specific	+,NA		0.281319	0.281319	DECODE	DECODE	0.658668	1916.06	SCZ_PGC3	HIF1AN	Transcriptome	DLPFC	MR	CMC+GTEX	MendelianRandomization			0.788817		35460606	10.1016/j.ajhg.2022.04.004	Jiang eet all Am J Hum Genet	BRAIN
HIF1AN	Q9NWT6	17113	TRANS	BIP_PGC3_noukb	DECODE_Specific	+,NA		0.281319	0.281319	DECODE	DECODE	0.658668	1916.06	SCZ_PGC3	HIF1AN	Transcriptome	DLPFC	MR	CMC+GTEX	MendelianRandomization			0.732469		35460606	10.1016/j.ajhg.2022.04.004	Jiang eet all Am J Hum Genet	BRAIN
HIF1AN	Q9NWT6	17113	TRANS	BIP_PGC3_noukb	DECODE_Specific	+,NA		0.281319	0.281319	DECODE	DECODE	0.658668	1916.06	SCZ_PGC3	HIF1AN	Transcriptome	DLPFC	MR	CMC+GTEX	EMIC			0.511473		35460606	10.1016/j.ajhg.2022.04.004	Jiang eet all Am J Hum Genet	BRAIN
HIF1AN	Q9NWT6	17113	TRANS	BIP_PGC3_noukb	DECODE_Specific	+,NA		0.281319	0.281319	DECODE	DECODE	0.658668	1916.06	BIP_2019_Stahl_etall	HIF1AN	Transcriptome	DLPFC	MR	CMC+GTEX	MendelianRandomization			0.553023		35460606	10.1016/j.ajhg.2022.04.004	Jiang eet all Am J Hum Genet	BRAIN
HIF1AN	Q9NWT6	17113	TRANS	BIP_PGC3_noukb	DECODE_Specific	+,NA		0.281319	0.281319	DECODE	DECODE	0.658668	1916.06	BIP_2019_Stahl_etall	HIF1AN	Transcriptome	DLPFC	MR	CMC+GTEX	MendelianRandomization			0.54658		35460606	10.1016/j.ajhg.2022.04.004	Jiang eet all Am J Hum Genet	BRAIN
HIF1AN	Q9NWT6	17113	TRANS	BIP_PGC3_noukb	DECODE_Specific	+,NA		0.281319	0.281319	DECODE	DECODE	0.658668	1916.06	BIP_2019_Stahl_etall	HIF1AN	Transcriptome	DLPFC	MR	CMC+GTEX	MendelianRandomization			0.885529		35460606	10.1016/j.ajhg.2022.04.004	Jiang eet all Am J Hum Genet	BRAIN
HIF1AN	Q9NWT6	17113	TRANS	BIP_PGC3_noukb	DECODE_Specific	+,NA		0.281319	0.281319	DECODE	DECODE	0.658668	1916.06	BIP_2019_Stahl_etall	HIF1AN	Transcriptome	DLPFC	MR	CMC+GTEX	EMIC			0.951964		35460606	10.1016/j.ajhg.2022.04.004	Jiang eet all Am J Hum Genet	BRAIN
HIF1AN	Q9NWT6	17113	TRANS	BIP_PGC3_noukb	DECODE_Specific	+,NA		0.281319	0.281319	DECODE	DECODE	0.658668	1916.06	Deepression_Wray_tall	HIF1AN	Transcriptome	BRAIN DLPFC	MR	PsychENCODE	TwoSampleMR	0.01	0.01	0.501		35296807	10.1038/s41380-022-01507-9	Deng et all Mol Psychiatry	BRAIN
HIF1AN	Q9NWT6	17113	TRANS	BIP_PGC3_noukb	DECODE_Specific	+,NA		0.281319	0.281319	DECODE	DECODE	0.658668	1916.06	Deepression_Wray_tall	HIF1AN	Transcriptome	BLOOD	MR	GTEx	TwoSampleMR	-0.01	0.02	0.631		35296807	10.1038/s41380-022-01507-9	Deng et all Mol Psychiatry	BLOOD
HIF1AN	Q9NWT6	17113	TRANS	BIP_PGC3_noukb	DECODE_Specific	+,NA		0.281319	0.281319	DECODE	DECODE	0.658668	1916.06	SCZ_PGC3	HIF1AN	Transcriptome	DLPFC	SMR	CMC+GTEX	SMR	0.00477773	0.0236516	0.839913		35460606	10.1016/j.ajhg.2022.04.004	Jiang eet all Am J Hum Genet	BRAIN
HIF1AN	Q9NWT6	17113	TRANS	BIP_PGC3_noukb	DECODE_Specific	+,NA		0.281319	0.281319	DECODE	DECODE	0.658668	1916.06	SCZ_PGC3	HIF1AN	Transcriptome_Transcriptlvel	DLPFC	SMR	CMC+GTEX	SMR	0.00572792	0.0238205	0.809972		35460606	10.1016/j.ajhg.2022.04.004	Jiang eet all Am J Hum Genet	BRAIN
HIF1AN	Q9NWT6	17113	TRANS	BIP_PGC3_noukb	DECODE_Specific	+,NA		0.281319	0.281319	DECODE	DECODE	0.658668	1916.06	SCZ.Clozuk.2018	HIF1AN	Transcriptome	BRAIN	SMR	PsychENCODE	SMR	0.0176907	0.0322977	0.584		30545856	10.1126/science.aat8127	Gandal et all science	BRAIN
HIF1AN	Q9NWT6	17113	TRANS	BIP_PGC3_noukb	DECODE_Specific	+,NA		0.281319	0.281319	DECODE	DECODE	0.658668	1916.06	BD.PGC.ruderferCell2018	HIF1AN	Transcriptome	BRAIN	SMR	PsychENCODE	SMR	0.0214068	0.0499532	0.66826		30545856	10.1126/science.aat8127	Gandal et all science	BRAIN
HIF1AN	Q9NWT6	17113	TRANS	BIP_PGC3_noukb	DECODE_Specific	+,NA		0.281319	0.281319	DECODE	DECODE	0.658668	1916.06	SCZ	HIF1AN	Proteiome	BLOOD	SMR	eQTLGen	SMR	-0.0280494	0.0283569	0.322587		37415601	10.3389/fgene.2023.1191264	Gedik et all Front Genet	BLOOD
HIF1AN	Q9NWT6	17113	TRANS	BIP_PGC3_noukb	DECODE_Specific	+,NA		0.281319	0.281319	DECODE	DECODE	0.658668	1916.06	MDD	HIF1AN	Proteiome	BRAIN	SMR	BrainMeta	SMR	0.00355972	0.0136489	0.794243		37415601	10.3389/fgene.2023.1191264	Gedik et all Front Genet	BRAIN
HIF1AN	Q9NWT6	17113	TRANS	BIP_PGC3_noukb	DECODE_Specific	+,NA		0.281319	0.281319	DECODE	DECODE	0.658668	1916.06	BIP	HIF1AN	Proteiome	BRAIN	SMR	BrainMeta	SMR	-0.0121576	0.0305718	0.690871		37415601	10.3389/fgene.2023.1191264	Gedik et all Front Genet	BRAIN
HIF1AN	Q9NWT6	17113	TRANS	BIP_PGC3_noukb	DECODE_Specific	+,NA		0.281319	0.281319	DECODE	DECODE	0.658668	1916.06	SCZ	HIF1AN	Proteiome	BRAIN	SMR	BrainMeta	SMR	-0.0581305	0.025986	0.0252869		37415601	10.3389/fgene.2023.1191264	Gedik et all Front Genet	BRAIN
HIF1AN	Q9NWT6	17113	TRANS	BIP_PGC3_noukb	DECODE_Specific	+,NA		0.281319	0.281319	DECODE	DECODE	0.658668	1916.06	MDD	HIF1AN	Proteiome	BLOOD	SMR	eQTLGen	SMR	-0.00924972	0.0155178	0.551128		37415601	10.3389/fgene.2023.1191264	Gedik et all Front Genet	BLOOD
HIF1AN	Q9NWT6	17113	TRANS	BIP_PGC3_noukb	DECODE_Specific	+,NA		0.281319	0.281319	DECODE	DECODE	0.658668	1916.06	BIP	HIF1AN	Proteiome	BLOOD	SMR	eQTLGen	SMR	-0.00298527	0.0337168	0.929448		37415601	10.3389/fgene.2023.1191264	Gedik et all Front Genet	BLOOD
HIF1AN	Q9NWT6	17113	TRANS	BIP_PGC3_noukb	DECODE_Specific	+,NA		0.281319	0.281319	DECODE	DECODE	0.658668	1916.06	MDD	HIF1AN	Proteiome	BRAIN	SMR	Wingo et al., 2022, in 722 samples	SMR	0.0151372	0.0247369	0.540586		37415601	10.3389/fgene.2023.1191264	Gedik et all Front Genet	BRAIN
HIF1AN	Q9NWT6	17113	TRANS	BIP_PGC3_noukb	DECODE_Specific	+,NA		0.281319	0.281319	DECODE	DECODE	0.658668	1916.06	BIP	HIF1AN	Proteiome	BRAIN	SMR	Wingo et al., 2022, in 722 samples	SMR	0.0142124	0.0530371	0.788721		37415601	10.3389/fgene.2023.1191264	Gedik et all Front Genet	BRAIN
HIF1AN	Q9NWT6	17113	TRANS	BIP_PGC3_noukb	DECODE_Specific	+,NA		0.281319	0.281319	DECODE	DECODE	0.658668	1916.06	SCZ	HIF1AN	Proteiome	BRAIN	SMR	Wingo et al., 2022, in 722 samples	SMR	0.0483859	0.0471071	0.304352		37415601	10.3389/fgene.2023.1191264	Gedik et all Front Genet	BRAIN
HIF1AN	Q9NWT6	17113	TRANS	BIP_PGC3_noukb	DECODE_Specific	+,NA		0.281319	0.281319	DECODE	DECODE	0.658668	1916.06	SCZ	HIF1AN	Transcriptome	BRAIN_DLPFC	TWAS	CMC	FUSION	-0.55199		0.581		31691811	10.1093/hmg/ddz253	Hall et al Hum Mol Genet	BRAIN
HIF1AN	Q9NWT6	17113	TRANS	BIP_PGC3_noukb	DECODE_Specific	+,NA		0.281319	0.281319	DECODE	DECODE	0.658668	1916.06	SCZ.Clozuk.2018	HIF1AN	Transcriptome	BRAIN	TWAS	PsychENCODE	FUSION	-0.72705		0.467		30545856	10.1126/science.aat8127	Gandal et all science	BRAIN
HIF1AN	Q9NWT6	17113	TRANS	BIP_PGC3_noukb	DECODE_Specific	+,NA		0.281319	0.281319	DECODE	DECODE	0.658668	1916.06	BD.PGC.ruderferCell2018	HIF1AN	Transcriptome	BRAIN	TWAS	PsychENCODE	FUSION	1.06452		0.287		30545856	10.1126/science.aat8127	Gandal et all science	BRAIN
HIF1AN	Q9NWT6	17113	TRANS	BIP_PGC3_noukb	DECODE_Specific	+,NA		0.281319	0.281319	DECODE	DECODE	0.658668	1916.06	Depression Howard et all	HIF1AN	Proteiome	BRAIN	PWAS	ROS/MAP	FUSION	1.4828		0.138		33846625	10.1038/s41593-021-00832-6	Wingo Nat Neurosci	BRAIN
HIF1AN	Q9NWT6	17113	TRANS	Cognition_Meta	DECODE_Specific	+,NA		0.458549	0.458549	DECODE	DECODE	1.03794	3123.18	SCZ_PGC3	HIF1AN	Transcriptome	DLPFC	MR	CMC+GTEX	MendelianRandomization			0.823279		35460606	10.1016/j.ajhg.2022.04.004	Jiang eet all Am J Hum Genet	BRAIN
HIF1AN	Q9NWT6	17113	TRANS	Cognition_Meta	DECODE_Specific	+,NA		0.458549	0.458549	DECODE	DECODE	1.03794	3123.18	SCZ_PGC3	HIF1AN	Transcriptome	DLPFC	MR	CMC+GTEX	MendelianRandomization			0.788817		35460606	10.1016/j.ajhg.2022.04.004	Jiang eet all Am J Hum Genet	BRAIN
HIF1AN	Q9NWT6	17113	TRANS	Cognition_Meta	DECODE_Specific	+,NA		0.458549	0.458549	DECODE	DECODE	1.03794	3123.18	SCZ_PGC3	HIF1AN	Transcriptome	DLPFC	MR	CMC+GTEX	MendelianRandomization			0.732469		35460606	10.1016/j.ajhg.2022.04.004	Jiang eet all Am J Hum Genet	BRAIN
HIF1AN	Q9NWT6	17113	TRANS	Cognition_Meta	DECODE_Specific	+,NA		0.458549	0.458549	DECODE	DECODE	1.03794	3123.18	SCZ_PGC3	HIF1AN	Transcriptome	DLPFC	MR	CMC+GTEX	EMIC			0.511473		35460606	10.1016/j.ajhg.2022.04.004	Jiang eet all Am J Hum Genet	BRAIN
HIF1AN	Q9NWT6	17113	TRANS	Cognition_Meta	DECODE_Specific	+,NA		0.458549	0.458549	DECODE	DECODE	1.03794	3123.18	BIP_2019_Stahl_etall	HIF1AN	Transcriptome	DLPFC	MR	CMC+GTEX	MendelianRandomization			0.553023		35460606	10.1016/j.ajhg.2022.04.004	Jiang eet all Am J Hum Genet	BRAIN
HIF1AN	Q9NWT6	17113	TRANS	Cognition_Meta	DECODE_Specific	+,NA		0.458549	0.458549	DECODE	DECODE	1.03794	3123.18	BIP_2019_Stahl_etall	HIF1AN	Transcriptome	DLPFC	MR	CMC+GTEX	MendelianRandomization			0.54658		35460606	10.1016/j.ajhg.2022.04.004	Jiang eet all Am J Hum Genet	BRAIN
HIF1AN	Q9NWT6	17113	TRANS	Cognition_Meta	DECODE_Specific	+,NA		0.458549	0.458549	DECODE	DECODE	1.03794	3123.18	BIP_2019_Stahl_etall	HIF1AN	Transcriptome	DLPFC	MR	CMC+GTEX	MendelianRandomization			0.885529		35460606	10.1016/j.ajhg.2022.04.004	Jiang eet all Am J Hum Genet	BRAIN
HIF1AN	Q9NWT6	17113	TRANS	Cognition_Meta	DECODE_Specific	+,NA		0.458549	0.458549	DECODE	DECODE	1.03794	3123.18	BIP_2019_Stahl_etall	HIF1AN	Transcriptome	DLPFC	MR	CMC+GTEX	EMIC			0.951964		35460606	10.1016/j.ajhg.2022.04.004	Jiang eet all Am J Hum Genet	BRAIN
HIF1AN	Q9NWT6	17113	TRANS	Cognition_Meta	DECODE_Specific	+,NA		0.458549	0.458549	DECODE	DECODE	1.03794	3123.18	Deepression_Wray_tall	HIF1AN	Transcriptome	BRAIN DLPFC	MR	PsychENCODE	TwoSampleMR	0.01	0.01	0.501		35296807	10.1038/s41380-022-01507-9	Deng et all Mol Psychiatry	BRAIN
HIF1AN	Q9NWT6	17113	TRANS	Cognition_Meta	DECODE_Specific	+,NA		0.458549	0.458549	DECODE	DECODE	1.03794	3123.18	Deepression_Wray_tall	HIF1AN	Transcriptome	BLOOD	MR	GTEx	TwoSampleMR	-0.01	0.02	0.631		35296807	10.1038/s41380-022-01507-9	Deng et all Mol Psychiatry	BLOOD
HIF1AN	Q9NWT6	17113	TRANS	Cognition_Meta	DECODE_Specific	+,NA		0.458549	0.458549	DECODE	DECODE	1.03794	3123.18	SCZ_PGC3	HIF1AN	Transcriptome	DLPFC	SMR	CMC+GTEX	SMR	0.00477773	0.0236516	0.839913		35460606	10.1016/j.ajhg.2022.04.004	Jiang eet all Am J Hum Genet	BRAIN
HIF1AN	Q9NWT6	17113	TRANS	Cognition_Meta	DECODE_Specific	+,NA		0.458549	0.458549	DECODE	DECODE	1.03794	3123.18	SCZ_PGC3	HIF1AN	Transcriptome_Transcriptlvel	DLPFC	SMR	CMC+GTEX	SMR	0.00572792	0.0238205	0.809972		35460606	10.1016/j.ajhg.2022.04.004	Jiang eet all Am J Hum Genet	BRAIN
HIF1AN	Q9NWT6	17113	TRANS	Cognition_Meta	DECODE_Specific	+,NA		0.458549	0.458549	DECODE	DECODE	1.03794	3123.18	SCZ.Clozuk.2018	HIF1AN	Transcriptome	BRAIN	SMR	PsychENCODE	SMR	0.0176907	0.0322977	0.584		30545856	10.1126/science.aat8127	Gandal et all science	BRAIN
HIF1AN	Q9NWT6	17113	TRANS	Cognition_Meta	DECODE_Specific	+,NA		0.458549	0.458549	DECODE	DECODE	1.03794	3123.18	BD.PGC.ruderferCell2018	HIF1AN	Transcriptome	BRAIN	SMR	PsychENCODE	SMR	0.0214068	0.0499532	0.66826		30545856	10.1126/science.aat8127	Gandal et all science	BRAIN
HIF1AN	Q9NWT6	17113	TRANS	Cognition_Meta	DECODE_Specific	+,NA		0.458549	0.458549	DECODE	DECODE	1.03794	3123.18	SCZ	HIF1AN	Proteiome	BLOOD	SMR	eQTLGen	SMR	-0.0280494	0.0283569	0.322587		37415601	10.3389/fgene.2023.1191264	Gedik et all Front Genet	BLOOD
HIF1AN	Q9NWT6	17113	TRANS	Cognition_Meta	DECODE_Specific	+,NA		0.458549	0.458549	DECODE	DECODE	1.03794	3123.18	MDD	HIF1AN	Proteiome	BRAIN	SMR	BrainMeta	SMR	0.00355972	0.0136489	0.794243		37415601	10.3389/fgene.2023.1191264	Gedik et all Front Genet	BRAIN
HIF1AN	Q9NWT6	17113	TRANS	Cognition_Meta	DECODE_Specific	+,NA		0.458549	0.458549	DECODE	DECODE	1.03794	3123.18	BIP	HIF1AN	Proteiome	BRAIN	SMR	BrainMeta	SMR	-0.0121576	0.0305718	0.690871		37415601	10.3389/fgene.2023.1191264	Gedik et all Front Genet	BRAIN
HIF1AN	Q9NWT6	17113	TRANS	Cognition_Meta	DECODE_Specific	+,NA		0.458549	0.458549	DECODE	DECODE	1.03794	3123.18	SCZ	HIF1AN	Proteiome	BRAIN	SMR	BrainMeta	SMR	-0.0581305	0.025986	0.0252869		37415601	10.3389/fgene.2023.1191264	Gedik et all Front Genet	BRAIN
HIF1AN	Q9NWT6	17113	TRANS	Cognition_Meta	DECODE_Specific	+,NA		0.458549	0.458549	DECODE	DECODE	1.03794	3123.18	MDD	HIF1AN	Proteiome	BLOOD	SMR	eQTLGen	SMR	-0.00924972	0.0155178	0.551128		37415601	10.3389/fgene.2023.1191264	Gedik et all Front Genet	BLOOD
HIF1AN	Q9NWT6	17113	TRANS	Cognition_Meta	DECODE_Specific	+,NA		0.458549	0.458549	DECODE	DECODE	1.03794	3123.18	BIP	HIF1AN	Proteiome	BLOOD	SMR	eQTLGen	SMR	-0.00298527	0.0337168	0.929448		37415601	10.3389/fgene.2023.1191264	Gedik et all Front Genet	BLOOD
HIF1AN	Q9NWT6	17113	TRANS	Cognition_Meta	DECODE_Specific	+,NA		0.458549	0.458549	DECODE	DECODE	1.03794	3123.18	MDD	HIF1AN	Proteiome	BRAIN	SMR	Wingo et al., 2022, in 722 samples	SMR	0.0151372	0.0247369	0.540586		37415601	10.3389/fgene.2023.1191264	Gedik et all Front Genet	BRAIN
HIF1AN	Q9NWT6	17113	TRANS	Cognition_Meta	DECODE_Specific	+,NA		0.458549	0.458549	DECODE	DECODE	1.03794	3123.18	BIP	HIF1AN	Proteiome	BRAIN	SMR	Wingo et al., 2022, in 722 samples	SMR	0.0142124	0.0530371	0.788721		37415601	10.3389/fgene.2023.1191264	Gedik et all Front Genet	BRAIN
HIF1AN	Q9NWT6	17113	TRANS	Cognition_Meta	DECODE_Specific	+,NA		0.458549	0.458549	DECODE	DECODE	1.03794	3123.18	SCZ	HIF1AN	Proteiome	BRAIN	SMR	Wingo et al., 2022, in 722 samples	SMR	0.0483859	0.0471071	0.304352		37415601	10.3389/fgene.2023.1191264	Gedik et all Front Genet	BRAIN
HIF1AN	Q9NWT6	17113	TRANS	Cognition_Meta	DECODE_Specific	+,NA		0.458549	0.458549	DECODE	DECODE	1.03794	3123.18	SCZ	HIF1AN	Transcriptome	BRAIN_DLPFC	TWAS	CMC	FUSION	-0.55199		0.581		31691811	10.1093/hmg/ddz253	Hall et al Hum Mol Genet	BRAIN
HIF1AN	Q9NWT6	17113	TRANS	Cognition_Meta	DECODE_Specific	+,NA		0.458549	0.458549	DECODE	DECODE	1.03794	3123.18	SCZ.Clozuk.2018	HIF1AN	Transcriptome	BRAIN	TWAS	PsychENCODE	FUSION	-0.72705		0.467		30545856	10.1126/science.aat8127	Gandal et all science	BRAIN
HIF1AN	Q9NWT6	17113	TRANS	Cognition_Meta	DECODE_Specific	+,NA		0.458549	0.458549	DECODE	DECODE	1.03794	3123.18	BD.PGC.ruderferCell2018	HIF1AN	Transcriptome	BRAIN	TWAS	PsychENCODE	FUSION	1.06452		0.287		30545856	10.1126/science.aat8127	Gandal et all science	BRAIN
HIF1AN	Q9NWT6	17113	TRANS	Cognition_Meta	DECODE_Specific	+,NA		0.458549	0.458549	DECODE	DECODE	1.03794	3123.18	Depression Howard et all	HIF1AN	Proteiome	BRAIN	PWAS	ROS/MAP	FUSION	1.4828		0.138		33846625	10.1038/s41593-021-00832-6	Wingo Nat Neurosci	BRAIN
HIF1AN	Q9NWT6	17113	TRANS	Depression_iPSYCH_2023	DECODE_Specific	+,NA		0.690239	0.690239	DECODE	DECODE	1.39378	4701.22	SCZ_PGC3	HIF1AN	Transcriptome	DLPFC	MR	CMC+GTEX	MendelianRandomization			0.823279		35460606	10.1016/j.ajhg.2022.04.004	Jiang eet all Am J Hum Genet	BRAIN
HIF1AN	Q9NWT6	17113	TRANS	Depression_iPSYCH_2023	DECODE_Specific	+,NA		0.690239	0.690239	DECODE	DECODE	1.39378	4701.22	SCZ_PGC3	HIF1AN	Transcriptome	DLPFC	MR	CMC+GTEX	MendelianRandomization			0.788817		35460606	10.1016/j.ajhg.2022.04.004	Jiang eet all Am J Hum Genet	BRAIN
HIF1AN	Q9NWT6	17113	TRANS	Depression_iPSYCH_2023	DECODE_Specific	+,NA		0.690239	0.690239	DECODE	DECODE	1.39378	4701.22	SCZ_PGC3	HIF1AN	Transcriptome	DLPFC	MR	CMC+GTEX	MendelianRandomization			0.732469		35460606	10.1016/j.ajhg.2022.04.004	Jiang eet all Am J Hum Genet	BRAIN
HIF1AN	Q9NWT6	17113	TRANS	Depression_iPSYCH_2023	DECODE_Specific	+,NA		0.690239	0.690239	DECODE	DECODE	1.39378	4701.22	SCZ_PGC3	HIF1AN	Transcriptome	DLPFC	MR	CMC+GTEX	EMIC			0.511473		35460606	10.1016/j.ajhg.2022.04.004	Jiang eet all Am J Hum Genet	BRAIN
HIF1AN	Q9NWT6	17113	TRANS	Depression_iPSYCH_2023	DECODE_Specific	+,NA		0.690239	0.690239	DECODE	DECODE	1.39378	4701.22	BIP_2019_Stahl_etall	HIF1AN	Transcriptome	DLPFC	MR	CMC+GTEX	MendelianRandomization			0.553023		35460606	10.1016/j.ajhg.2022.04.004	Jiang eet all Am J Hum Genet	BRAIN
HIF1AN	Q9NWT6	17113	TRANS	Depression_iPSYCH_2023	DECODE_Specific	+,NA		0.690239	0.690239	DECODE	DECODE	1.39378	4701.22	BIP_2019_Stahl_etall	HIF1AN	Transcriptome	DLPFC	MR	CMC+GTEX	MendelianRandomization			0.54658		35460606	10.1016/j.ajhg.2022.04.004	Jiang eet all Am J Hum Genet	BRAIN
HIF1AN	Q9NWT6	17113	TRANS	Depression_iPSYCH_2023	DECODE_Specific	+,NA		0.690239	0.690239	DECODE	DECODE	1.39378	4701.22	BIP_2019_Stahl_etall	HIF1AN	Transcriptome	DLPFC	MR	CMC+GTEX	MendelianRandomization			0.885529		35460606	10.1016/j.ajhg.2022.04.004	Jiang eet all Am J Hum Genet	BRAIN
HIF1AN	Q9NWT6	17113	TRANS	Depression_iPSYCH_2023	DECODE_Specific	+,NA		0.690239	0.690239	DECODE	DECODE	1.39378	4701.22	BIP_2019_Stahl_etall	HIF1AN	Transcriptome	DLPFC	MR	CMC+GTEX	EMIC			0.951964		35460606	10.1016/j.ajhg.2022.04.004	Jiang eet all Am J Hum Genet	BRAIN
HIF1AN	Q9NWT6	17113	TRANS	Depression_iPSYCH_2023	DECODE_Specific	+,NA		0.690239	0.690239	DECODE	DECODE	1.39378	4701.22	Deepression_Wray_tall	HIF1AN	Transcriptome	BRAIN DLPFC	MR	PsychENCODE	TwoSampleMR	0.01	0.01	0.501		35296807	10.1038/s41380-022-01507-9	Deng et all Mol Psychiatry	BRAIN
HIF1AN	Q9NWT6	17113	TRANS	Depression_iPSYCH_2023	DECODE_Specific	+,NA		0.690239	0.690239	DECODE	DECODE	1.39378	4701.22	Deepression_Wray_tall	HIF1AN	Transcriptome	BLOOD	MR	GTEx	TwoSampleMR	-0.01	0.02	0.631		35296807	10.1038/s41380-022-01507-9	Deng et all Mol Psychiatry	BLOOD
HIF1AN	Q9NWT6	17113	TRANS	Depression_iPSYCH_2023	DECODE_Specific	+,NA		0.690239	0.690239	DECODE	DECODE	1.39378	4701.22	SCZ_PGC3	HIF1AN	Transcriptome	DLPFC	SMR	CMC+GTEX	SMR	0.00477773	0.0236516	0.839913		35460606	10.1016/j.ajhg.2022.04.004	Jiang eet all Am J Hum Genet	BRAIN
HIF1AN	Q9NWT6	17113	TRANS	Depression_iPSYCH_2023	DECODE_Specific	+,NA		0.690239	0.690239	DECODE	DECODE	1.39378	4701.22	SCZ_PGC3	HIF1AN	Transcriptome_Transcriptlvel	DLPFC	SMR	CMC+GTEX	SMR	0.00572792	0.0238205	0.809972		35460606	10.1016/j.ajhg.2022.04.004	Jiang eet all Am J Hum Genet	BRAIN
HIF1AN	Q9NWT6	17113	TRANS	Depression_iPSYCH_2023	DECODE_Specific	+,NA		0.690239	0.690239	DECODE	DECODE	1.39378	4701.22	SCZ.Clozuk.2018	HIF1AN	Transcriptome	BRAIN	SMR	PsychENCODE	SMR	0.0176907	0.0322977	0.584		30545856	10.1126/science.aat8127	Gandal et all science	BRAIN
HIF1AN	Q9NWT6	17113	TRANS	Depression_iPSYCH_2023	DECODE_Specific	+,NA		0.690239	0.690239	DECODE	DECODE	1.39378	4701.22	BD.PGC.ruderferCell2018	HIF1AN	Transcriptome	BRAIN	SMR	PsychENCODE	SMR	0.0214068	0.0499532	0.66826		30545856	10.1126/science.aat8127	Gandal et all science	BRAIN
HIF1AN	Q9NWT6	17113	TRANS	Depression_iPSYCH_2023	DECODE_Specific	+,NA		0.690239	0.690239	DECODE	DECODE	1.39378	4701.22	SCZ	HIF1AN	Proteiome	BLOOD	SMR	eQTLGen	SMR	-0.0280494	0.0283569	0.322587		37415601	10.3389/fgene.2023.1191264	Gedik et all Front Genet	BLOOD
HIF1AN	Q9NWT6	17113	TRANS	Depression_iPSYCH_2023	DECODE_Specific	+,NA		0.690239	0.690239	DECODE	DECODE	1.39378	4701.22	MDD	HIF1AN	Proteiome	BRAIN	SMR	BrainMeta	SMR	0.00355972	0.0136489	0.794243		37415601	10.3389/fgene.2023.1191264	Gedik et all Front Genet	BRAIN
HIF1AN	Q9NWT6	17113	TRANS	Depression_iPSYCH_2023	DECODE_Specific	+,NA		0.690239	0.690239	DECODE	DECODE	1.39378	4701.22	BIP	HIF1AN	Proteiome	BRAIN	SMR	BrainMeta	SMR	-0.0121576	0.0305718	0.690871		37415601	10.3389/fgene.2023.1191264	Gedik et all Front Genet	BRAIN
HIF1AN	Q9NWT6	17113	TRANS	Depression_iPSYCH_2023	DECODE_Specific	+,NA		0.690239	0.690239	DECODE	DECODE	1.39378	4701.22	SCZ	HIF1AN	Proteiome	BRAIN	SMR	BrainMeta	SMR	-0.0581305	0.025986	0.0252869		37415601	10.3389/fgene.2023.1191264	Gedik et all Front Genet	BRAIN
HIF1AN	Q9NWT6	17113	TRANS	Depression_iPSYCH_2023	DECODE_Specific	+,NA		0.690239	0.690239	DECODE	DECODE	1.39378	4701.22	MDD	HIF1AN	Proteiome	BLOOD	SMR	eQTLGen	SMR	-0.00924972	0.0155178	0.551128		37415601	10.3389/fgene.2023.1191264	Gedik et all Front Genet	BLOOD
HIF1AN	Q9NWT6	17113	TRANS	Depression_iPSYCH_2023	DECODE_Specific	+,NA		0.690239	0.690239	DECODE	DECODE	1.39378	4701.22	BIP	HIF1AN	Proteiome	BLOOD	SMR	eQTLGen	SMR	-0.00298527	0.0337168	0.929448		37415601	10.3389/fgene.2023.1191264	Gedik et all Front Genet	BLOOD
HIF1AN	Q9NWT6	17113	TRANS	Depression_iPSYCH_2023	DECODE_Specific	+,NA		0.690239	0.690239	DECODE	DECODE	1.39378	4701.22	MDD	HIF1AN	Proteiome	BRAIN	SMR	Wingo et al., 2022, in 722 samples	SMR	0.0151372	0.0247369	0.540586		37415601	10.3389/fgene.2023.1191264	Gedik et all Front Genet	BRAIN
HIF1AN	Q9NWT6	17113	TRANS	Depression_iPSYCH_2023	DECODE_Specific	+,NA		0.690239	0.690239	DECODE	DECODE	1.39378	4701.22	BIP	HIF1AN	Proteiome	BRAIN	SMR	Wingo et al., 2022, in 722 samples	SMR	0.0142124	0.0530371	0.788721		37415601	10.3389/fgene.2023.1191264	Gedik et all Front Genet	BRAIN
HIF1AN	Q9NWT6	17113	TRANS	Depression_iPSYCH_2023	DECODE_Specific	+,NA		0.690239	0.690239	DECODE	DECODE	1.39378	4701.22	SCZ	HIF1AN	Proteiome	BRAIN	SMR	Wingo et al., 2022, in 722 samples	SMR	0.0483859	0.0471071	0.304352		37415601	10.3389/fgene.2023.1191264	Gedik et all Front Genet	BRAIN
HIF1AN	Q9NWT6	17113	TRANS	Depression_iPSYCH_2023	DECODE_Specific	+,NA		0.690239	0.690239	DECODE	DECODE	1.39378	4701.22	SCZ	HIF1AN	Transcriptome	BRAIN_DLPFC	TWAS	CMC	FUSION	-0.55199		0.581		31691811	10.1093/hmg/ddz253	Hall et al Hum Mol Genet	BRAIN
HIF1AN	Q9NWT6	17113	TRANS	Depression_iPSYCH_2023	DECODE_Specific	+,NA		0.690239	0.690239	DECODE	DECODE	1.39378	4701.22	SCZ.Clozuk.2018	HIF1AN	Transcriptome	BRAIN	TWAS	PsychENCODE	FUSION	-0.72705		0.467		30545856	10.1126/science.aat8127	Gandal et all science	BRAIN
HIF1AN	Q9NWT6	17113	TRANS	Depression_iPSYCH_2023	DECODE_Specific	+,NA		0.690239	0.690239	DECODE	DECODE	1.39378	4701.22	BD.PGC.ruderferCell2018	HIF1AN	Transcriptome	BRAIN	TWAS	PsychENCODE	FUSION	1.06452		0.287		30545856	10.1126/science.aat8127	Gandal et all science	BRAIN
HIF1AN	Q9NWT6	17113	TRANS	Depression_iPSYCH_2023	DECODE_Specific	+,NA		0.690239	0.690239	DECODE	DECODE	1.39378	4701.22	Depression Howard et all	HIF1AN	Proteiome	BRAIN	PWAS	ROS/MAP	FUSION	1.4828		0.138		33846625	10.1038/s41593-021-00832-6	Wingo Nat Neurosci	BRAIN
HIF1AN	Q9NWT6	17113	TRANS	PGC3_SCZ_NoUKB	DECODE_Specific	+,NA		0.018428	0.018428	DECODE	DECODE	0.226559	125.513	SCZ_PGC3	HIF1AN	Transcriptome	DLPFC	MR	CMC+GTEX	MendelianRandomization			0.823279		35460606	10.1016/j.ajhg.2022.04.004	Jiang eet all Am J Hum Genet	BRAIN
HIF1AN	Q9NWT6	17113	TRANS	PGC3_SCZ_NoUKB	DECODE_Specific	+,NA		0.018428	0.018428	DECODE	DECODE	0.226559	125.513	SCZ_PGC3	HIF1AN	Transcriptome	DLPFC	MR	CMC+GTEX	MendelianRandomization			0.788817		35460606	10.1016/j.ajhg.2022.04.004	Jiang eet all Am J Hum Genet	BRAIN
HIF1AN	Q9NWT6	17113	TRANS	PGC3_SCZ_NoUKB	DECODE_Specific	+,NA		0.018428	0.018428	DECODE	DECODE	0.226559	125.513	SCZ_PGC3	HIF1AN	Transcriptome	DLPFC	MR	CMC+GTEX	MendelianRandomization			0.732469		35460606	10.1016/j.ajhg.2022.04.004	Jiang eet all Am J Hum Genet	BRAIN
HIF1AN	Q9NWT6	17113	TRANS	PGC3_SCZ_NoUKB	DECODE_Specific	+,NA		0.018428	0.018428	DECODE	DECODE	0.226559	125.513	SCZ_PGC3	HIF1AN	Transcriptome	DLPFC	MR	CMC+GTEX	EMIC			0.511473		35460606	10.1016/j.ajhg.2022.04.004	Jiang eet all Am J Hum Genet	BRAIN
HIF1AN	Q9NWT6	17113	TRANS	PGC3_SCZ_NoUKB	DECODE_Specific	+,NA		0.018428	0.018428	DECODE	DECODE	0.226559	125.513	BIP_2019_Stahl_etall	HIF1AN	Transcriptome	DLPFC	MR	CMC+GTEX	MendelianRandomization			0.553023		35460606	10.1016/j.ajhg.2022.04.004	Jiang eet all Am J Hum Genet	BRAIN
HIF1AN	Q9NWT6	17113	TRANS	PGC3_SCZ_NoUKB	DECODE_Specific	+,NA		0.018428	0.018428	DECODE	DECODE	0.226559	125.513	BIP_2019_Stahl_etall	HIF1AN	Transcriptome	DLPFC	MR	CMC+GTEX	MendelianRandomization			0.54658		35460606	10.1016/j.ajhg.2022.04.004	Jiang eet all Am J Hum Genet	BRAIN
HIF1AN	Q9NWT6	17113	TRANS	PGC3_SCZ_NoUKB	DECODE_Specific	+,NA		0.018428	0.018428	DECODE	DECODE	0.226559	125.513	BIP_2019_Stahl_etall	HIF1AN	Transcriptome	DLPFC	MR	CMC+GTEX	MendelianRandomization			0.885529		35460606	10.1016/j.ajhg.2022.04.004	Jiang eet all Am J Hum Genet	BRAIN
HIF1AN	Q9NWT6	17113	TRANS	PGC3_SCZ_NoUKB	DECODE_Specific	+,NA		0.018428	0.018428	DECODE	DECODE	0.226559	125.513	BIP_2019_Stahl_etall	HIF1AN	Transcriptome	DLPFC	MR	CMC+GTEX	EMIC			0.951964		35460606	10.1016/j.ajhg.2022.04.004	Jiang eet all Am J Hum Genet	BRAIN
HIF1AN	Q9NWT6	17113	TRANS	PGC3_SCZ_NoUKB	DECODE_Specific	+,NA		0.018428	0.018428	DECODE	DECODE	0.226559	125.513	Deepression_Wray_tall	HIF1AN	Transcriptome	BRAIN DLPFC	MR	PsychENCODE	TwoSampleMR	0.01	0.01	0.501		35296807	10.1038/s41380-022-01507-9	Deng et all Mol Psychiatry	BRAIN
HIF1AN	Q9NWT6	17113	TRANS	PGC3_SCZ_NoUKB	DECODE_Specific	+,NA		0.018428	0.018428	DECODE	DECODE	0.226559	125.513	Deepression_Wray_tall	HIF1AN	Transcriptome	BLOOD	MR	GTEx	TwoSampleMR	-0.01	0.02	0.631		35296807	10.1038/s41380-022-01507-9	Deng et all Mol Psychiatry	BLOOD
HIF1AN	Q9NWT6	17113	TRANS	PGC3_SCZ_NoUKB	DECODE_Specific	+,NA		0.018428	0.018428	DECODE	DECODE	0.226559	125.513	SCZ_PGC3	HIF1AN	Transcriptome	DLPFC	SMR	CMC+GTEX	SMR	0.00477773	0.0236516	0.839913		35460606	10.1016/j.ajhg.2022.04.004	Jiang eet all Am J Hum Genet	BRAIN
HIF1AN	Q9NWT6	17113	TRANS	PGC3_SCZ_NoUKB	DECODE_Specific	+,NA		0.018428	0.018428	DECODE	DECODE	0.226559	125.513	SCZ_PGC3	HIF1AN	Transcriptome_Transcriptlvel	DLPFC	SMR	CMC+GTEX	SMR	0.00572792	0.0238205	0.809972		35460606	10.1016/j.ajhg.2022.04.004	Jiang eet all Am J Hum Genet	BRAIN
HIF1AN	Q9NWT6	17113	TRANS	PGC3_SCZ_NoUKB	DECODE_Specific	+,NA		0.018428	0.018428	DECODE	DECODE	0.226559	125.513	SCZ.Clozuk.2018	HIF1AN	Transcriptome	BRAIN	SMR	PsychENCODE	SMR	0.0176907	0.0322977	0.584		30545856	10.1126/science.aat8127	Gandal et all science	BRAIN
HIF1AN	Q9NWT6	17113	TRANS	PGC3_SCZ_NoUKB	DECODE_Specific	+,NA		0.018428	0.018428	DECODE	DECODE	0.226559	125.513	BD.PGC.ruderferCell2018	HIF1AN	Transcriptome	BRAIN	SMR	PsychENCODE	SMR	0.0214068	0.0499532	0.66826		30545856	10.1126/science.aat8127	Gandal et all science	BRAIN
HIF1AN	Q9NWT6	17113	TRANS	PGC3_SCZ_NoUKB	DECODE_Specific	+,NA		0.018428	0.018428	DECODE	DECODE	0.226559	125.513	SCZ	HIF1AN	Proteiome	BLOOD	SMR	eQTLGen	SMR	-0.0280494	0.0283569	0.322587		37415601	10.3389/fgene.2023.1191264	Gedik et all Front Genet	BLOOD
HIF1AN	Q9NWT6	17113	TRANS	PGC3_SCZ_NoUKB	DECODE_Specific	+,NA		0.018428	0.018428	DECODE	DECODE	0.226559	125.513	MDD	HIF1AN	Proteiome	BRAIN	SMR	BrainMeta	SMR	0.00355972	0.0136489	0.794243		37415601	10.3389/fgene.2023.1191264	Gedik et all Front Genet	BRAIN
HIF1AN	Q9NWT6	17113	TRANS	PGC3_SCZ_NoUKB	DECODE_Specific	+,NA		0.018428	0.018428	DECODE	DECODE	0.226559	125.513	BIP	HIF1AN	Proteiome	BRAIN	SMR	BrainMeta	SMR	-0.0121576	0.0305718	0.690871		37415601	10.3389/fgene.2023.1191264	Gedik et all Front Genet	BRAIN
HIF1AN	Q9NWT6	17113	TRANS	PGC3_SCZ_NoUKB	DECODE_Specific	+,NA		0.018428	0.018428	DECODE	DECODE	0.226559	125.513	SCZ	HIF1AN	Proteiome	BRAIN	SMR	BrainMeta	SMR	-0.0581305	0.025986	0.0252869		37415601	10.3389/fgene.2023.1191264	Gedik et all Front Genet	BRAIN
HIF1AN	Q9NWT6	17113	TRANS	PGC3_SCZ_NoUKB	DECODE_Specific	+,NA		0.018428	0.018428	DECODE	DECODE	0.226559	125.513	MDD	HIF1AN	Proteiome	BLOOD	SMR	eQTLGen	SMR	-0.00924972	0.0155178	0.551128		37415601	10.3389/fgene.2023.1191264	Gedik et all Front Genet	BLOOD
HIF1AN	Q9NWT6	17113	TRANS	PGC3_SCZ_NoUKB	DECODE_Specific	+,NA		0.018428	0.018428	DECODE	DECODE	0.226559	125.513	BIP	HIF1AN	Proteiome	BLOOD	SMR	eQTLGen	SMR	-0.00298527	0.0337168	0.929448		37415601	10.3389/fgene.2023.1191264	Gedik et all Front Genet	BLOOD
HIF1AN	Q9NWT6	17113	TRANS	PGC3_SCZ_NoUKB	DECODE_Specific	+,NA		0.018428	0.018428	DECODE	DECODE	0.226559	125.513	MDD	HIF1AN	Proteiome	BRAIN	SMR	Wingo et al., 2022, in 722 samples	SMR	0.0151372	0.0247369	0.540586		37415601	10.3389/fgene.2023.1191264	Gedik et all Front Genet	BRAIN
HIF1AN	Q9NWT6	17113	TRANS	PGC3_SCZ_NoUKB	DECODE_Specific	+,NA		0.018428	0.018428	DECODE	DECODE	0.226559	125.513	BIP	HIF1AN	Proteiome	BRAIN	SMR	Wingo et al., 2022, in 722 samples	SMR	0.0142124	0.0530371	0.788721		37415601	10.3389/fgene.2023.1191264	Gedik et all Front Genet	BRAIN
HIF1AN	Q9NWT6	17113	TRANS	PGC3_SCZ_NoUKB	DECODE_Specific	+,NA		0.018428	0.018428	DECODE	DECODE	0.226559	125.513	SCZ	HIF1AN	Proteiome	BRAIN	SMR	Wingo et al., 2022, in 722 samples	SMR	0.0483859	0.0471071	0.304352		37415601	10.3389/fgene.2023.1191264	Gedik et all Front Genet	BRAIN
HIF1AN	Q9NWT6	17113	TRANS	PGC3_SCZ_NoUKB	DECODE_Specific	+,NA		0.018428	0.018428	DECODE	DECODE	0.226559	125.513	SCZ	HIF1AN	Transcriptome	BRAIN_DLPFC	TWAS	CMC	FUSION	-0.55199		0.581		31691811	10.1093/hmg/ddz253	Hall et al Hum Mol Genet	BRAIN
HIF1AN	Q9NWT6	17113	TRANS	PGC3_SCZ_NoUKB	DECODE_Specific	+,NA		0.018428	0.018428	DECODE	DECODE	0.226559	125.513	SCZ.Clozuk.2018	HIF1AN	Transcriptome	BRAIN	TWAS	PsychENCODE	FUSION	-0.72705		0.467		30545856	10.1126/science.aat8127	Gandal et all science	BRAIN
HIF1AN	Q9NWT6	17113	TRANS	PGC3_SCZ_NoUKB	DECODE_Specific	+,NA		0.018428	0.018428	DECODE	DECODE	0.226559	125.513	BD.PGC.ruderferCell2018	HIF1AN	Transcriptome	BRAIN	TWAS	PsychENCODE	FUSION	1.06452		0.287		30545856	10.1126/science.aat8127	Gandal et all science	BRAIN
HIF1AN	Q9NWT6	17113	TRANS	PGC3_SCZ_NoUKB	DECODE_Specific	+,NA		0.018428	0.018428	DECODE	DECODE	0.226559	125.513	Depression Howard et all	HIF1AN	Proteiome	BRAIN	PWAS	ROS/MAP	FUSION	1.4828		0.138		33846625	10.1038/s41593-021-00832-6	Wingo Nat Neurosci	BRAIN
HINT1	P49773	4912	CIS	Cognition_Meta	DECODE_Specific	-,NA		0.0361655	0.0361655	DECODE	DECODE	0.43053	135.187	Bipolar disorder	HINT1	Proteome	PLASMA	MR	INTERVAL	TwoSampleMR	-0.00974441	0.0434959	0.822734		36280454	https://doi.org/10.1016/j.biopsych.2022.08.015	Lu et al Biol Psychiatry	BLOOD
HINT1	P49773	4912	CIS	Cognition_Meta	DECODE_Specific	-,NA		0.0361655	0.0361655	DECODE	DECODE	0.43053	135.187	Bipolar disorder	HINT1	Proteome	PLASMA	MR	FENLAND	TwoSampleMR	-0.0175263	0.0947368	0.853229		36280454	https://doi.org/10.1016/j.biopsych.2022.08.015	Lu et al Biol Psychiatry	BLOOD
HINT1	P49773	4912	CIS	Cognition_Meta	DECODE_Specific	-,NA		0.0361655	0.0361655	DECODE	DECODE	0.43053	135.187	Major depressive disorder	HINT1	Proteome	PLASMA	MR	INTERVAL	TwoSampleMR	-0.0174797	0.0203252	0.389789		36280454	https://doi.org/10.1016/j.biopsych.2022.08.015	Lu et al Biol Psychiatry	BLOOD
HINT1	P49773	4912	CIS	Cognition_Meta	DECODE_Specific	-,NA		0.0361655	0.0361655	DECODE	DECODE	0.43053	135.187	Major depressive disorder	HINT1	Proteome	PLASMA	MR	FENLAND	TwoSampleMR	-0.0403509	0.0438597	0.357573		36280454	https://doi.org/10.1016/j.biopsych.2022.08.015	Lu et al Biol Psychiatry	BLOOD
HINT1	P49773	4912	CIS	Cognition_Meta	DECODE_Specific	-,NA		0.0361655	0.0361655	DECODE	DECODE	0.43053	135.187	Schizophrenia	HINT1	Proteome	PLASMA	MR	INTERVAL	TwoSampleMR	0.0247909	0.0361789	0.493198		36280454	https://doi.org/10.1016/j.biopsych.2022.08.015	Lu et al Biol Psychiatry	BLOOD
HINT1	P49773	4912	CIS	Cognition_Meta	DECODE_Specific	-,NA		0.0361655	0.0361655	DECODE	DECODE	0.43053	135.187	Schizophrenia	HINT1	Proteome	PLASMA	MR	FENLAND	TwoSampleMR	0.0490844	0.0780702	0.529531		36280454	https://doi.org/10.1016/j.biopsych.2022.08.015	Lu et al Biol Psychiatry	BLOOD
HINT1	P49773	4912	CIS	Cognition_Meta	DECODE_Specific	-,NA		0.0361655	0.0361655	DECODE	DECODE	0.43053	135.187	Deepression_Wray_tall	HINT1	Proteiome	BRAIN DLPFC	MR	ROS/MAP	TwoSampleMR	-0.06	0.11	0.59		35296807	10.1038/s41380-022-01507-9	Deng et all Mol Psychiatry	BRAIN
HINT1	P49773	4912	CIS	Cognition_Meta	DECODE_Specific	-,NA		0.0361655	0.0361655	DECODE	DECODE	0.43053	135.187	SCZ_PGC3	HINT1	Transcriptome_Transcriptlvel	DLPFC	SMR	CMC+GTEX	SMR	-0.00817367	0.010518	0.437094		35460606	10.1016/j.ajhg.2022.04.004	Jiang eet all Am J Hum Genet	BRAIN
HINT1	P49773	4912	CIS	Cognition_Meta	DECODE_Specific	-,NA		0.0361655	0.0361655	DECODE	DECODE	0.43053	135.187	SCZ_PGC3	HINT1	Transcriptome_Transcriptlvel	DLPFC	SMR	CMC+GTEX	SMR	0.0125746	0.0248019	0.612154		35460606	10.1016/j.ajhg.2022.04.004	Jiang eet all Am J Hum Genet	BRAIN
HINT1	P49773	4912	CIS	Cognition_Meta	DECODE_Specific	-,NA		0.0361655	0.0361655	DECODE	DECODE	0.43053	135.187	Depression Howard et all	HINT1	Proteiome	BRAIN DPFC	SMR	ROS/MAP	SMR	-0.0567491	0.105877	0.591965		33846625	10.1038/s41593-021-00832-6	Wingo Nat Neurosci	BRAIN
HINT1	P49773	4912	CIS	Cognition_Meta	DECODE_Specific	-,NA		0.0361655	0.0361655	DECODE	DECODE	0.43053	135.187	SCZ	HINT1	Proteiome	BLOOD	SMR	eQTLGen	SMR	-0.0270708	0.0350046	0.439315		37415601	10.3389/fgene.2023.1191264	Gedik et all Front Genet	BLOOD
HINT1	P49773	4912	CIS	Cognition_Meta	DECODE_Specific	-,NA		0.0361655	0.0361655	DECODE	DECODE	0.43053	135.187	MDD	HINT1	Proteiome	BRAIN	SMR	BrainMeta	SMR	-0.0387556	0.0294624	0.188367		37415601	10.3389/fgene.2023.1191264	Gedik et all Front Genet	BRAIN
HINT1	P49773	4912	CIS	Cognition_Meta	DECODE_Specific	-,NA		0.0361655	0.0361655	DECODE	DECODE	0.43053	135.187	BIP	HINT1	Proteiome	BRAIN	SMR	BrainMeta	SMR	0.00402817	0.0619122	0.948124		37415601	10.3389/fgene.2023.1191264	Gedik et all Front Genet	BRAIN
HINT1	P49773	4912	CIS	Cognition_Meta	DECODE_Specific	-,NA		0.0361655	0.0361655	DECODE	DECODE	0.43053	135.187	SCZ	HINT1	Proteiome	BRAIN	SMR	BrainMeta	SMR	0.00815824	0.0508549	0.872549		37415601	10.3389/fgene.2023.1191264	Gedik et all Front Genet	BRAIN
HINT1	P49773	4912	CIS	Cognition_Meta	DECODE_Specific	-,NA		0.0361655	0.0361655	DECODE	DECODE	0.43053	135.187	MDD	HINT1	Proteiome	BLOOD	SMR	eQTLGen	SMR	0.0119481	0.0184349	0.516904		37415601	10.3389/fgene.2023.1191264	Gedik et all Front Genet	BLOOD
HINT1	P49773	4912	CIS	Cognition_Meta	DECODE_Specific	-,NA		0.0361655	0.0361655	DECODE	DECODE	0.43053	135.187	BIP	HINT1	Proteiome	BLOOD	SMR	eQTLGen	SMR	-0.0250485	0.0396052	0.527089		37415601	10.3389/fgene.2023.1191264	Gedik et all Front Genet	BLOOD
HINT1	P49773	4912	CIS	Cognition_Meta	DECODE_Specific	-,NA		0.0361655	0.0361655	DECODE	DECODE	0.43053	135.187	SCZ	HINT1	Proteiome	BLOOD	SMR	deCODE	SMR	0.0509821	0.0960128	0.595424		37415601	10.3389/fgene.2023.1191264	Gedik et all Front Genet	BLOOD
HINT1	P49773	4912	CIS	Cognition_Meta	DECODE_Specific	-,NA		0.0361655	0.0361655	DECODE	DECODE	0.43053	135.187	MDD	HINT1	Proteiome	BRAIN	SMR	Wingo et al., 2022, in 722 samples	SMR	-0.0144101	0.0151111	0.34028		37415601	10.3389/fgene.2023.1191264	Gedik et all Front Genet	BRAIN
HINT1	P49773	4912	CIS	Cognition_Meta	DECODE_Specific	-,NA		0.0361655	0.0361655	DECODE	DECODE	0.43053	135.187	BIP	HINT1	Proteiome	BRAIN	SMR	Wingo et al., 2022, in 722 samples	SMR	-0.00689691	0.0321333	0.830052		37415601	10.3389/fgene.2023.1191264	Gedik et all Front Genet	BRAIN
HINT1	P49773	4912	CIS	Cognition_Meta	DECODE_Specific	-,NA		0.0361655	0.0361655	DECODE	DECODE	0.43053	135.187	SCZ	HINT1	Proteiome	BRAIN	SMR	Wingo et al., 2022, in 722 samples	SMR	0.0141421	0.0267732	0.597348		37415601	10.3389/fgene.2023.1191264	Gedik et all Front Genet	BRAIN
HINT1	P49773	4912	CIS	Cognition_Meta	DECODE_Specific	-,NA		0.0361655	0.0361655	DECODE	DECODE	0.43053	135.187	MDD	HINT1	Proteiome	BLOOD	SMR	deCODE	SMR	-0.0360825	0.0537305	0.501873		37415601	10.3389/fgene.2023.1191264	Gedik et all Front Genet	BLOOD
HINT1	P49773	4912	CIS	Cognition_Meta	DECODE_Specific	-,NA		0.0361655	0.0361655	DECODE	DECODE	0.43053	135.187	BIP	HINT1	Proteiome	BLOOD	SMR	deCODE	SMR	-0.065974	0.115654	0.568376		37415601	10.3389/fgene.2023.1191264	Gedik et all Front Genet	BLOOD
HINT1	P49773	4912	CIS	Cognition_Meta	DECODE_Specific	-,NA		0.0361655	0.0361655	DECODE	DECODE	0.43053	135.187	SCZ.Clozuk.2018	HINT1	Transcriptome	BRAIN	TWAS	PsychENCODE	FUSION	-0.19051		0.849		30545856	10.1126/science.aat8127	Gandal et all science	BRAIN
HINT1	P49773	4912	CIS	Cognition_Meta	DECODE_Specific	-,NA		0.0361655	0.0361655	DECODE	DECODE	0.43053	135.187	BD.PGC.ruderferCell2018	HINT1	Transcriptome	BRAIN	TWAS	PsychENCODE	FUSION	-1.1665		0.243		30545856	10.1126/science.aat8127	Gandal et all science	BRAIN
HINT1	P49773	4912	CIS	Cognition_Meta	DECODE_Specific	-,NA		0.0361655	0.0361655	DECODE	DECODE	0.43053	135.187	Depression Howard et all	HINT1	Proteiome	BRAIN DPFC	PWAS	ROS/MAP	FUSION	-0.5507		0.581819		33846625	10.1038/s41593-021-00832-6	Wingo Nat Neurosci	BRAIN
HINT1	P49773	4912	CIS	Cognition_Meta	DECODE_Specific	-,NA		0.0361655	0.0361655	DECODE	DECODE	0.43053	135.187	Depression Howard et all	HINT1	Transcriptome	BRAIN DPFC	TWAS	dPFC of 152 participants of European descent	FUSION	0.5503		0.582102		33846625	10.1038/s41593-021-00832-6	Wingo Nat Neurosci	BRAIN
HINT1	P49773	4912	CIS	PGC3_SCZ_NoUKB	DECODE_Specific	+,NA		0.57641	0.57641	DECODE	DECODE	1.1937	2154.62	Bipolar disorder	HINT1	Proteome	PLASMA	MR	INTERVAL	TwoSampleMR	-0.00974441	0.0434959	0.822734		36280454	https://doi.org/10.1016/j.biopsych.2022.08.015	Lu et al Biol Psychiatry	BLOOD
HINT1	P49773	4912	CIS	PGC3_SCZ_NoUKB	DECODE_Specific	+,NA		0.57641	0.57641	DECODE	DECODE	1.1937	2154.62	Bipolar disorder	HINT1	Proteome	PLASMA	MR	FENLAND	TwoSampleMR	-0.0175263	0.0947368	0.853229		36280454	https://doi.org/10.1016/j.biopsych.2022.08.015	Lu et al Biol Psychiatry	BLOOD
HINT1	P49773	4912	CIS	PGC3_SCZ_NoUKB	DECODE_Specific	+,NA		0.57641	0.57641	DECODE	DECODE	1.1937	2154.62	Major depressive disorder	HINT1	Proteome	PLASMA	MR	INTERVAL	TwoSampleMR	-0.0174797	0.0203252	0.389789		36280454	https://doi.org/10.1016/j.biopsych.2022.08.015	Lu et al Biol Psychiatry	BLOOD
HINT1	P49773	4912	CIS	PGC3_SCZ_NoUKB	DECODE_Specific	+,NA		0.57641	0.57641	DECODE	DECODE	1.1937	2154.62	Major depressive disorder	HINT1	Proteome	PLASMA	MR	FENLAND	TwoSampleMR	-0.0403509	0.0438597	0.357573		36280454	https://doi.org/10.1016/j.biopsych.2022.08.015	Lu et al Biol Psychiatry	BLOOD
HINT1	P49773	4912	CIS	PGC3_SCZ_NoUKB	DECODE_Specific	+,NA		0.57641	0.57641	DECODE	DECODE	1.1937	2154.62	Schizophrenia	HINT1	Proteome	PLASMA	MR	INTERVAL	TwoSampleMR	0.0247909	0.0361789	0.493198		36280454	https://doi.org/10.1016/j.biopsych.2022.08.015	Lu et al Biol Psychiatry	BLOOD
HINT1	P49773	4912	CIS	PGC3_SCZ_NoUKB	DECODE_Specific	+,NA		0.57641	0.57641	DECODE	DECODE	1.1937	2154.62	Schizophrenia	HINT1	Proteome	PLASMA	MR	FENLAND	TwoSampleMR	0.0490844	0.0780702	0.529531		36280454	https://doi.org/10.1016/j.biopsych.2022.08.015	Lu et al Biol Psychiatry	BLOOD
HINT1	P49773	4912	CIS	PGC3_SCZ_NoUKB	DECODE_Specific	+,NA		0.57641	0.57641	DECODE	DECODE	1.1937	2154.62	Deepression_Wray_tall	HINT1	Proteiome	BRAIN DLPFC	MR	ROS/MAP	TwoSampleMR	-0.06	0.11	0.59		35296807	10.1038/s41380-022-01507-9	Deng et all Mol Psychiatry	BRAIN
HINT1	P49773	4912	CIS	PGC3_SCZ_NoUKB	DECODE_Specific	+,NA		0.57641	0.57641	DECODE	DECODE	1.1937	2154.62	SCZ_PGC3	HINT1	Transcriptome_Transcriptlvel	DLPFC	SMR	CMC+GTEX	SMR	-0.00817367	0.010518	0.437094		35460606	10.1016/j.ajhg.2022.04.004	Jiang eet all Am J Hum Genet	BRAIN
HINT1	P49773	4912	CIS	PGC3_SCZ_NoUKB	DECODE_Specific	+,NA		0.57641	0.57641	DECODE	DECODE	1.1937	2154.62	SCZ_PGC3	HINT1	Transcriptome_Transcriptlvel	DLPFC	SMR	CMC+GTEX	SMR	0.0125746	0.0248019	0.612154		35460606	10.1016/j.ajhg.2022.04.004	Jiang eet all Am J Hum Genet	BRAIN
HINT1	P49773	4912	CIS	PGC3_SCZ_NoUKB	DECODE_Specific	+,NA		0.57641	0.57641	DECODE	DECODE	1.1937	2154.62	Depression Howard et all	HINT1	Proteiome	BRAIN DPFC	SMR	ROS/MAP	SMR	-0.0567491	0.105877	0.591965		33846625	10.1038/s41593-021-00832-6	Wingo Nat Neurosci	BRAIN
HINT1	P49773	4912	CIS	PGC3_SCZ_NoUKB	DECODE_Specific	+,NA		0.57641	0.57641	DECODE	DECODE	1.1937	2154.62	SCZ	HINT1	Proteiome	BLOOD	SMR	eQTLGen	SMR	-0.0270708	0.0350046	0.439315		37415601	10.3389/fgene.2023.1191264	Gedik et all Front Genet	BLOOD
HINT1	P49773	4912	CIS	PGC3_SCZ_NoUKB	DECODE_Specific	+,NA		0.57641	0.57641	DECODE	DECODE	1.1937	2154.62	MDD	HINT1	Proteiome	BRAIN	SMR	BrainMeta	SMR	-0.0387556	0.0294624	0.188367		37415601	10.3389/fgene.2023.1191264	Gedik et all Front Genet	BRAIN
HINT1	P49773	4912	CIS	PGC3_SCZ_NoUKB	DECODE_Specific	+,NA		0.57641	0.57641	DECODE	DECODE	1.1937	2154.62	BIP	HINT1	Proteiome	BRAIN	SMR	BrainMeta	SMR	0.00402817	0.0619122	0.948124		37415601	10.3389/fgene.2023.1191264	Gedik et all Front Genet	BRAIN
HINT1	P49773	4912	CIS	PGC3_SCZ_NoUKB	DECODE_Specific	+,NA		0.57641	0.57641	DECODE	DECODE	1.1937	2154.62	SCZ	HINT1	Proteiome	BRAIN	SMR	BrainMeta	SMR	0.00815824	0.0508549	0.872549		37415601	10.3389/fgene.2023.1191264	Gedik et all Front Genet	BRAIN
HINT1	P49773	4912	CIS	PGC3_SCZ_NoUKB	DECODE_Specific	+,NA		0.57641	0.57641	DECODE	DECODE	1.1937	2154.62	MDD	HINT1	Proteiome	BLOOD	SMR	eQTLGen	SMR	0.0119481	0.0184349	0.516904		37415601	10.3389/fgene.2023.1191264	Gedik et all Front Genet	BLOOD
HINT1	P49773	4912	CIS	PGC3_SCZ_NoUKB	DECODE_Specific	+,NA		0.57641	0.57641	DECODE	DECODE	1.1937	2154.62	BIP	HINT1	Proteiome	BLOOD	SMR	eQTLGen	SMR	-0.0250485	0.0396052	0.527089		37415601	10.3389/fgene.2023.1191264	Gedik et all Front Genet	BLOOD
HINT1	P49773	4912	CIS	PGC3_SCZ_NoUKB	DECODE_Specific	+,NA		0.57641	0.57641	DECODE	DECODE	1.1937	2154.62	SCZ	HINT1	Proteiome	BLOOD	SMR	deCODE	SMR	0.0509821	0.0960128	0.595424		37415601	10.3389/fgene.2023.1191264	Gedik et all Front Genet	BLOOD
HINT1	P49773	4912	CIS	PGC3_SCZ_NoUKB	DECODE_Specific	+,NA		0.57641	0.57641	DECODE	DECODE	1.1937	2154.62	MDD	HINT1	Proteiome	BRAIN	SMR	Wingo et al., 2022, in 722 samples	SMR	-0.0144101	0.0151111	0.34028		37415601	10.3389/fgene.2023.1191264	Gedik et all Front Genet	BRAIN
HINT1	P49773	4912	CIS	PGC3_SCZ_NoUKB	DECODE_Specific	+,NA		0.57641	0.57641	DECODE	DECODE	1.1937	2154.62	BIP	HINT1	Proteiome	BRAIN	SMR	Wingo et al., 2022, in 722 samples	SMR	-0.00689691	0.0321333	0.830052		37415601	10.3389/fgene.2023.1191264	Gedik et all Front Genet	BRAIN
HINT1	P49773	4912	CIS	PGC3_SCZ_NoUKB	DECODE_Specific	+,NA		0.57641	0.57641	DECODE	DECODE	1.1937	2154.62	SCZ	HINT1	Proteiome	BRAIN	SMR	Wingo et al., 2022, in 722 samples	SMR	0.0141421	0.0267732	0.597348		37415601	10.3389/fgene.2023.1191264	Gedik et all Front Genet	BRAIN
HINT1	P49773	4912	CIS	PGC3_SCZ_NoUKB	DECODE_Specific	+,NA		0.57641	0.57641	DECODE	DECODE	1.1937	2154.62	MDD	HINT1	Proteiome	BLOOD	SMR	deCODE	SMR	-0.0360825	0.0537305	0.501873		37415601	10.3389/fgene.2023.1191264	Gedik et all Front Genet	BLOOD
HINT1	P49773	4912	CIS	PGC3_SCZ_NoUKB	DECODE_Specific	+,NA		0.57641	0.57641	DECODE	DECODE	1.1937	2154.62	BIP	HINT1	Proteiome	BLOOD	SMR	deCODE	SMR	-0.065974	0.115654	0.568376		37415601	10.3389/fgene.2023.1191264	Gedik et all Front Genet	BLOOD
HINT1	P49773	4912	CIS	PGC3_SCZ_NoUKB	DECODE_Specific	+,NA		0.57641	0.57641	DECODE	DECODE	1.1937	2154.62	SCZ.Clozuk.2018	HINT1	Transcriptome	BRAIN	TWAS	PsychENCODE	FUSION	-0.19051		0.849		30545856	10.1126/science.aat8127	Gandal et all science	BRAIN
HINT1	P49773	4912	CIS	PGC3_SCZ_NoUKB	DECODE_Specific	+,NA		0.57641	0.57641	DECODE	DECODE	1.1937	2154.62	BD.PGC.ruderferCell2018	HINT1	Transcriptome	BRAIN	TWAS	PsychENCODE	FUSION	-1.1665		0.243		30545856	10.1126/science.aat8127	Gandal et all science	BRAIN
HINT1	P49773	4912	CIS	PGC3_SCZ_NoUKB	DECODE_Specific	+,NA		0.57641	0.57641	DECODE	DECODE	1.1937	2154.62	Depression Howard et all	HINT1	Proteiome	BRAIN DPFC	PWAS	ROS/MAP	FUSION	-0.5507		0.581819		33846625	10.1038/s41593-021-00832-6	Wingo Nat Neurosci	BRAIN
HINT1	P49773	4912	CIS	PGC3_SCZ_NoUKB	DECODE_Specific	+,NA		0.57641	0.57641	DECODE	DECODE	1.1937	2154.62	Depression Howard et all	HINT1	Transcriptome	BRAIN DPFC	TWAS	dPFC of 152 participants of European descent	FUSION	0.5503		0.582102		33846625	10.1038/s41593-021-00832-6	Wingo Nat Neurosci	BRAIN
HINT1	P49773	4912	CIS	BIP_PGC3_noukb	DECODE_Specific	-,NA		0.586476	0.586476	DECODE	DECODE	1.21387	2192.25	Bipolar disorder	HINT1	Proteome	PLASMA	MR	INTERVAL	TwoSampleMR	-0.00974441	0.0434959	0.822734		36280454	https://doi.org/10.1016/j.biopsych.2022.08.015	Lu et al Biol Psychiatry	BLOOD
HINT1	P49773	4912	CIS	BIP_PGC3_noukb	DECODE_Specific	-,NA		0.586476	0.586476	DECODE	DECODE	1.21387	2192.25	Bipolar disorder	HINT1	Proteome	PLASMA	MR	FENLAND	TwoSampleMR	-0.0175263	0.0947368	0.853229		36280454	https://doi.org/10.1016/j.biopsych.2022.08.015	Lu et al Biol Psychiatry	BLOOD
HINT1	P49773	4912	CIS	BIP_PGC3_noukb	DECODE_Specific	-,NA		0.586476	0.586476	DECODE	DECODE	1.21387	2192.25	Major depressive disorder	HINT1	Proteome	PLASMA	MR	INTERVAL	TwoSampleMR	-0.0174797	0.0203252	0.389789		36280454	https://doi.org/10.1016/j.biopsych.2022.08.015	Lu et al Biol Psychiatry	BLOOD
HINT1	P49773	4912	CIS	BIP_PGC3_noukb	DECODE_Specific	-,NA		0.586476	0.586476	DECODE	DECODE	1.21387	2192.25	Major depressive disorder	HINT1	Proteome	PLASMA	MR	FENLAND	TwoSampleMR	-0.0403509	0.0438597	0.357573		36280454	https://doi.org/10.1016/j.biopsych.2022.08.015	Lu et al Biol Psychiatry	BLOOD
HINT1	P49773	4912	CIS	BIP_PGC3_noukb	DECODE_Specific	-,NA		0.586476	0.586476	DECODE	DECODE	1.21387	2192.25	Schizophrenia	HINT1	Proteome	PLASMA	MR	INTERVAL	TwoSampleMR	0.0247909	0.0361789	0.493198		36280454	https://doi.org/10.1016/j.biopsych.2022.08.015	Lu et al Biol Psychiatry	BLOOD
HINT1	P49773	4912	CIS	BIP_PGC3_noukb	DECODE_Specific	-,NA		0.586476	0.586476	DECODE	DECODE	1.21387	2192.25	Schizophrenia	HINT1	Proteome	PLASMA	MR	FENLAND	TwoSampleMR	0.0490844	0.0780702	0.529531		36280454	https://doi.org/10.1016/j.biopsych.2022.08.015	Lu et al Biol Psychiatry	BLOOD
HINT1	P49773	4912	CIS	BIP_PGC3_noukb	DECODE_Specific	-,NA		0.586476	0.586476	DECODE	DECODE	1.21387	2192.25	Deepression_Wray_tall	HINT1	Proteiome	BRAIN DLPFC	MR	ROS/MAP	TwoSampleMR	-0.06	0.11	0.59		35296807	10.1038/s41380-022-01507-9	Deng et all Mol Psychiatry	BRAIN
HINT1	P49773	4912	CIS	BIP_PGC3_noukb	DECODE_Specific	-,NA		0.586476	0.586476	DECODE	DECODE	1.21387	2192.25	SCZ_PGC3	HINT1	Transcriptome_Transcriptlvel	DLPFC	SMR	CMC+GTEX	SMR	-0.00817367	0.010518	0.437094		35460606	10.1016/j.ajhg.2022.04.004	Jiang eet all Am J Hum Genet	BRAIN
HINT1	P49773	4912	CIS	BIP_PGC3_noukb	DECODE_Specific	-,NA		0.586476	0.586476	DECODE	DECODE	1.21387	2192.25	SCZ_PGC3	HINT1	Transcriptome_Transcriptlvel	DLPFC	SMR	CMC+GTEX	SMR	0.0125746	0.0248019	0.612154		35460606	10.1016/j.ajhg.2022.04.004	Jiang eet all Am J Hum Genet	BRAIN
HINT1	P49773	4912	CIS	BIP_PGC3_noukb	DECODE_Specific	-,NA		0.586476	0.586476	DECODE	DECODE	1.21387	2192.25	Depression Howard et all	HINT1	Proteiome	BRAIN DPFC	SMR	ROS/MAP	SMR	-0.0567491	0.105877	0.591965		33846625	10.1038/s41593-021-00832-6	Wingo Nat Neurosci	BRAIN
HINT1	P49773	4912	CIS	BIP_PGC3_noukb	DECODE_Specific	-,NA		0.586476	0.586476	DECODE	DECODE	1.21387	2192.25	SCZ	HINT1	Proteiome	BLOOD	SMR	eQTLGen	SMR	-0.0270708	0.0350046	0.439315		37415601	10.3389/fgene.2023.1191264	Gedik et all Front Genet	BLOOD
HINT1	P49773	4912	CIS	BIP_PGC3_noukb	DECODE_Specific	-,NA		0.586476	0.586476	DECODE	DECODE	1.21387	2192.25	MDD	HINT1	Proteiome	BRAIN	SMR	BrainMeta	SMR	-0.0387556	0.0294624	0.188367		37415601	10.3389/fgene.2023.1191264	Gedik et all Front Genet	BRAIN
HINT1	P49773	4912	CIS	BIP_PGC3_noukb	DECODE_Specific	-,NA		0.586476	0.586476	DECODE	DECODE	1.21387	2192.25	BIP	HINT1	Proteiome	BRAIN	SMR	BrainMeta	SMR	0.00402817	0.0619122	0.948124		37415601	10.3389/fgene.2023.1191264	Gedik et all Front Genet	BRAIN
HINT1	P49773	4912	CIS	BIP_PGC3_noukb	DECODE_Specific	-,NA		0.586476	0.586476	DECODE	DECODE	1.21387	2192.25	SCZ	HINT1	Proteiome	BRAIN	SMR	BrainMeta	SMR	0.00815824	0.0508549	0.872549		37415601	10.3389/fgene.2023.1191264	Gedik et all Front Genet	BRAIN
HINT1	P49773	4912	CIS	BIP_PGC3_noukb	DECODE_Specific	-,NA		0.586476	0.586476	DECODE	DECODE	1.21387	2192.25	MDD	HINT1	Proteiome	BLOOD	SMR	eQTLGen	SMR	0.0119481	0.0184349	0.516904		37415601	10.3389/fgene.2023.1191264	Gedik et all Front Genet	BLOOD
HINT1	P49773	4912	CIS	BIP_PGC3_noukb	DECODE_Specific	-,NA		0.586476	0.586476	DECODE	DECODE	1.21387	2192.25	BIP	HINT1	Proteiome	BLOOD	SMR	eQTLGen	SMR	-0.0250485	0.0396052	0.527089		37415601	10.3389/fgene.2023.1191264	Gedik et all Front Genet	BLOOD
HINT1	P49773	4912	CIS	BIP_PGC3_noukb	DECODE_Specific	-,NA		0.586476	0.586476	DECODE	DECODE	1.21387	2192.25	SCZ	HINT1	Proteiome	BLOOD	SMR	deCODE	SMR	0.0509821	0.0960128	0.595424		37415601	10.3389/fgene.2023.1191264	Gedik et all Front Genet	BLOOD
HINT1	P49773	4912	CIS	BIP_PGC3_noukb	DECODE_Specific	-,NA		0.586476	0.586476	DECODE	DECODE	1.21387	2192.25	MDD	HINT1	Proteiome	BRAIN	SMR	Wingo et al., 2022, in 722 samples	SMR	-0.0144101	0.0151111	0.34028		37415601	10.3389/fgene.2023.1191264	Gedik et all Front Genet	BRAIN
HINT1	P49773	4912	CIS	BIP_PGC3_noukb	DECODE_Specific	-,NA		0.586476	0.586476	DECODE	DECODE	1.21387	2192.25	BIP	HINT1	Proteiome	BRAIN	SMR	Wingo et al., 2022, in 722 samples	SMR	-0.00689691	0.0321333	0.830052		37415601	10.3389/fgene.2023.1191264	Gedik et all Front Genet	BRAIN
HINT1	P49773	4912	CIS	BIP_PGC3_noukb	DECODE_Specific	-,NA		0.586476	0.586476	DECODE	DECODE	1.21387	2192.25	SCZ	HINT1	Proteiome	BRAIN	SMR	Wingo et al., 2022, in 722 samples	SMR	0.0141421	0.0267732	0.597348		37415601	10.3389/fgene.2023.1191264	Gedik et all Front Genet	BRAIN
HINT1	P49773	4912	CIS	BIP_PGC3_noukb	DECODE_Specific	-,NA		0.586476	0.586476	DECODE	DECODE	1.21387	2192.25	MDD	HINT1	Proteiome	BLOOD	SMR	deCODE	SMR	-0.0360825	0.0537305	0.501873		37415601	10.3389/fgene.2023.1191264	Gedik et all Front Genet	BLOOD
HINT1	P49773	4912	CIS	BIP_PGC3_noukb	DECODE_Specific	-,NA		0.586476	0.586476	DECODE	DECODE	1.21387	2192.25	BIP	HINT1	Proteiome	BLOOD	SMR	deCODE	SMR	-0.065974	0.115654	0.568376		37415601	10.3389/fgene.2023.1191264	Gedik et all Front Genet	BLOOD
HINT1	P49773	4912	CIS	BIP_PGC3_noukb	DECODE_Specific	-,NA		0.586476	0.586476	DECODE	DECODE	1.21387	2192.25	SCZ.Clozuk.2018	HINT1	Transcriptome	BRAIN	TWAS	PsychENCODE	FUSION	-0.19051		0.849		30545856	10.1126/science.aat8127	Gandal et all science	BRAIN
HINT1	P49773	4912	CIS	BIP_PGC3_noukb	DECODE_Specific	-,NA		0.586476	0.586476	DECODE	DECODE	1.21387	2192.25	BD.PGC.ruderferCell2018	HINT1	Transcriptome	BRAIN	TWAS	PsychENCODE	FUSION	-1.1665		0.243		30545856	10.1126/science.aat8127	Gandal et all science	BRAIN
HINT1	P49773	4912	CIS	BIP_PGC3_noukb	DECODE_Specific	-,NA		0.586476	0.586476	DECODE	DECODE	1.21387	2192.25	Depression Howard et all	HINT1	Proteiome	BRAIN DPFC	PWAS	ROS/MAP	FUSION	-0.5507		0.581819		33846625	10.1038/s41593-021-00832-6	Wingo Nat Neurosci	BRAIN
HINT1	P49773	4912	CIS	BIP_PGC3_noukb	DECODE_Specific	-,NA		0.586476	0.586476	DECODE	DECODE	1.21387	2192.25	Depression Howard et all	HINT1	Transcriptome	BRAIN DPFC	TWAS	dPFC of 152 participants of European descent	FUSION	0.5503		0.582102		33846625	10.1038/s41593-021-00832-6	Wingo Nat Neurosci	BRAIN
HINT1	P49773	4912	CIS	Depression_iPSYCH_2023	DECODE_Specific	+,NA		0.806479	0.806479	DECODE	DECODE	1.3778	3014.62	Bipolar disorder	HINT1	Proteome	PLASMA	MR	INTERVAL	TwoSampleMR	-0.00974441	0.0434959	0.822734		36280454	https://doi.org/10.1016/j.biopsych.2022.08.015	Lu et al Biol Psychiatry	BLOOD
HINT1	P49773	4912	CIS	Depression_iPSYCH_2023	DECODE_Specific	+,NA		0.806479	0.806479	DECODE	DECODE	1.3778	3014.62	Bipolar disorder	HINT1	Proteome	PLASMA	MR	FENLAND	TwoSampleMR	-0.0175263	0.0947368	0.853229		36280454	https://doi.org/10.1016/j.biopsych.2022.08.015	Lu et al Biol Psychiatry	BLOOD
HINT1	P49773	4912	CIS	Depression_iPSYCH_2023	DECODE_Specific	+,NA		0.806479	0.806479	DECODE	DECODE	1.3778	3014.62	Major depressive disorder	HINT1	Proteome	PLASMA	MR	INTERVAL	TwoSampleMR	-0.0174797	0.0203252	0.389789		36280454	https://doi.org/10.1016/j.biopsych.2022.08.015	Lu et al Biol Psychiatry	BLOOD
HINT1	P49773	4912	CIS	Depression_iPSYCH_2023	DECODE_Specific	+,NA		0.806479	0.806479	DECODE	DECODE	1.3778	3014.62	Major depressive disorder	HINT1	Proteome	PLASMA	MR	FENLAND	TwoSampleMR	-0.0403509	0.0438597	0.357573		36280454	https://doi.org/10.1016/j.biopsych.2022.08.015	Lu et al Biol Psychiatry	BLOOD
HINT1	P49773	4912	CIS	Depression_iPSYCH_2023	DECODE_Specific	+,NA		0.806479	0.806479	DECODE	DECODE	1.3778	3014.62	Schizophrenia	HINT1	Proteome	PLASMA	MR	INTERVAL	TwoSampleMR	0.0247909	0.0361789	0.493198		36280454	https://doi.org/10.1016/j.biopsych.2022.08.015	Lu et al Biol Psychiatry	BLOOD
HINT1	P49773	4912	CIS	Depression_iPSYCH_2023	DECODE_Specific	+,NA		0.806479	0.806479	DECODE	DECODE	1.3778	3014.62	Schizophrenia	HINT1	Proteome	PLASMA	MR	FENLAND	TwoSampleMR	0.0490844	0.0780702	0.529531		36280454	https://doi.org/10.1016/j.biopsych.2022.08.015	Lu et al Biol Psychiatry	BLOOD
HINT1	P49773	4912	CIS	Depression_iPSYCH_2023	DECODE_Specific	+,NA		0.806479	0.806479	DECODE	DECODE	1.3778	3014.62	Deepression_Wray_tall	HINT1	Proteiome	BRAIN DLPFC	MR	ROS/MAP	TwoSampleMR	-0.06	0.11	0.59		35296807	10.1038/s41380-022-01507-9	Deng et all Mol Psychiatry	BRAIN
HINT1	P49773	4912	CIS	Depression_iPSYCH_2023	DECODE_Specific	+,NA		0.806479	0.806479	DECODE	DECODE	1.3778	3014.62	SCZ_PGC3	HINT1	Transcriptome_Transcriptlvel	DLPFC	SMR	CMC+GTEX	SMR	-0.00817367	0.010518	0.437094		35460606	10.1016/j.ajhg.2022.04.004	Jiang eet all Am J Hum Genet	BRAIN
HINT1	P49773	4912	CIS	Depression_iPSYCH_2023	DECODE_Specific	+,NA		0.806479	0.806479	DECODE	DECODE	1.3778	3014.62	SCZ_PGC3	HINT1	Transcriptome_Transcriptlvel	DLPFC	SMR	CMC+GTEX	SMR	0.0125746	0.0248019	0.612154		35460606	10.1016/j.ajhg.2022.04.004	Jiang eet all Am J Hum Genet	BRAIN
HINT1	P49773	4912	CIS	Depression_iPSYCH_2023	DECODE_Specific	+,NA		0.806479	0.806479	DECODE	DECODE	1.3778	3014.62	Depression Howard et all	HINT1	Proteiome	BRAIN DPFC	SMR	ROS/MAP	SMR	-0.0567491	0.105877	0.591965		33846625	10.1038/s41593-021-00832-6	Wingo Nat Neurosci	BRAIN
HINT1	P49773	4912	CIS	Depression_iPSYCH_2023	DECODE_Specific	+,NA		0.806479	0.806479	DECODE	DECODE	1.3778	3014.62	SCZ	HINT1	Proteiome	BLOOD	SMR	eQTLGen	SMR	-0.0270708	0.0350046	0.439315		37415601	10.3389/fgene.2023.1191264	Gedik et all Front Genet	BLOOD
HINT1	P49773	4912	CIS	Depression_iPSYCH_2023	DECODE_Specific	+,NA		0.806479	0.806479	DECODE	DECODE	1.3778	3014.62	MDD	HINT1	Proteiome	BRAIN	SMR	BrainMeta	SMR	-0.0387556	0.0294624	0.188367		37415601	10.3389/fgene.2023.1191264	Gedik et all Front Genet	BRAIN
HINT1	P49773	4912	CIS	Depression_iPSYCH_2023	DECODE_Specific	+,NA		0.806479	0.806479	DECODE	DECODE	1.3778	3014.62	BIP	HINT1	Proteiome	BRAIN	SMR	BrainMeta	SMR	0.00402817	0.0619122	0.948124		37415601	10.3389/fgene.2023.1191264	Gedik et all Front Genet	BRAIN
HINT1	P49773	4912	CIS	Depression_iPSYCH_2023	DECODE_Specific	+,NA		0.806479	0.806479	DECODE	DECODE	1.3778	3014.62	SCZ	HINT1	Proteiome	BRAIN	SMR	BrainMeta	SMR	0.00815824	0.0508549	0.872549		37415601	10.3389/fgene.2023.1191264	Gedik et all Front Genet	BRAIN
HINT1	P49773	4912	CIS	Depression_iPSYCH_2023	DECODE_Specific	+,NA		0.806479	0.806479	DECODE	DECODE	1.3778	3014.62	MDD	HINT1	Proteiome	BLOOD	SMR	eQTLGen	SMR	0.0119481	0.0184349	0.516904		37415601	10.3389/fgene.2023.1191264	Gedik et all Front Genet	BLOOD
HINT1	P49773	4912	CIS	Depression_iPSYCH_2023	DECODE_Specific	+,NA		0.806479	0.806479	DECODE	DECODE	1.3778	3014.62	BIP	HINT1	Proteiome	BLOOD	SMR	eQTLGen	SMR	-0.0250485	0.0396052	0.527089		37415601	10.3389/fgene.2023.1191264	Gedik et all Front Genet	BLOOD
HINT1	P49773	4912	CIS	Depression_iPSYCH_2023	DECODE_Specific	+,NA		0.806479	0.806479	DECODE	DECODE	1.3778	3014.62	SCZ	HINT1	Proteiome	BLOOD	SMR	deCODE	SMR	0.0509821	0.0960128	0.595424		37415601	10.3389/fgene.2023.1191264	Gedik et all Front Genet	BLOOD
HINT1	P49773	4912	CIS	Depression_iPSYCH_2023	DECODE_Specific	+,NA		0.806479	0.806479	DECODE	DECODE	1.3778	3014.62	MDD	HINT1	Proteiome	BRAIN	SMR	Wingo et al., 2022, in 722 samples	SMR	-0.0144101	0.0151111	0.34028		37415601	10.3389/fgene.2023.1191264	Gedik et all Front Genet	BRAIN
HINT1	P49773	4912	CIS	Depression_iPSYCH_2023	DECODE_Specific	+,NA		0.806479	0.806479	DECODE	DECODE	1.3778	3014.62	BIP	HINT1	Proteiome	BRAIN	SMR	Wingo et al., 2022, in 722 samples	SMR	-0.00689691	0.0321333	0.830052		37415601	10.3389/fgene.2023.1191264	Gedik et all Front Genet	BRAIN
HINT1	P49773	4912	CIS	Depression_iPSYCH_2023	DECODE_Specific	+,NA		0.806479	0.806479	DECODE	DECODE	1.3778	3014.62	SCZ	HINT1	Proteiome	BRAIN	SMR	Wingo et al., 2022, in 722 samples	SMR	0.0141421	0.0267732	0.597348		37415601	10.3389/fgene.2023.1191264	Gedik et all Front Genet	BRAIN
HINT1	P49773	4912	CIS	Depression_iPSYCH_2023	DECODE_Specific	+,NA		0.806479	0.806479	DECODE	DECODE	1.3778	3014.62	MDD	HINT1	Proteiome	BLOOD	SMR	deCODE	SMR	-0.0360825	0.0537305	0.501873		37415601	10.3389/fgene.2023.1191264	Gedik et all Front Genet	BLOOD
HINT1	P49773	4912	CIS	Depression_iPSYCH_2023	DECODE_Specific	+,NA		0.806479	0.806479	DECODE	DECODE	1.3778	3014.62	BIP	HINT1	Proteiome	BLOOD	SMR	deCODE	SMR	-0.065974	0.115654	0.568376		37415601	10.3389/fgene.2023.1191264	Gedik et all Front Genet	BLOOD
HINT1	P49773	4912	CIS	Depression_iPSYCH_2023	DECODE_Specific	+,NA		0.806479	0.806479	DECODE	DECODE	1.3778	3014.62	SCZ.Clozuk.2018	HINT1	Transcriptome	BRAIN	TWAS	PsychENCODE	FUSION	-0.19051		0.849		30545856	10.1126/science.aat8127	Gandal et all science	BRAIN
HINT1	P49773	4912	CIS	Depression_iPSYCH_2023	DECODE_Specific	+,NA		0.806479	0.806479	DECODE	DECODE	1.3778	3014.62	BD.PGC.ruderferCell2018	HINT1	Transcriptome	BRAIN	TWAS	PsychENCODE	FUSION	-1.1665		0.243		30545856	10.1126/science.aat8127	Gandal et all science	BRAIN
HINT1	P49773	4912	CIS	Depression_iPSYCH_2023	DECODE_Specific	+,NA		0.806479	0.806479	DECODE	DECODE	1.3778	3014.62	Depression Howard et all	HINT1	Proteiome	BRAIN DPFC	PWAS	ROS/MAP	FUSION	-0.5507		0.581819		33846625	10.1038/s41593-021-00832-6	Wingo Nat Neurosci	BRAIN
HINT1	P49773	4912	CIS	Depression_iPSYCH_2023	DECODE_Specific	+,NA		0.806479	0.806479	DECODE	DECODE	1.3778	3014.62	Depression Howard et all	HINT1	Transcriptome	BRAIN DPFC	TWAS	dPFC of 152 participants of European descent	FUSION	0.5503		0.582102		33846625	10.1038/s41593-021-00832-6	Wingo Nat Neurosci	BRAIN
HINT1	P49773	4912	TRANS	BIP_PGC3_noukb	DECODE_Specific	-,NA		0.03892	0.03892	DECODE	DECODE	0.260653	265.084	Bipolar disorder	HINT1	Proteome	PLASMA	MR	INTERVAL	TwoSampleMR	-0.00974441	0.0434959	0.822734		36280454	https://doi.org/10.1016/j.biopsych.2022.08.015	Lu et al Biol Psychiatry	BLOOD
HINT1	P49773	4912	TRANS	BIP_PGC3_noukb	DECODE_Specific	-,NA		0.03892	0.03892	DECODE	DECODE	0.260653	265.084	Bipolar disorder	HINT1	Proteome	PLASMA	MR	FENLAND	TwoSampleMR	-0.0175263	0.0947368	0.853229		36280454	https://doi.org/10.1016/j.biopsych.2022.08.015	Lu et al Biol Psychiatry	BLOOD
HINT1	P49773	4912	TRANS	BIP_PGC3_noukb	DECODE_Specific	-,NA		0.03892	0.03892	DECODE	DECODE	0.260653	265.084	Major depressive disorder	HINT1	Proteome	PLASMA	MR	INTERVAL	TwoSampleMR	-0.0174797	0.0203252	0.389789		36280454	https://doi.org/10.1016/j.biopsych.2022.08.015	Lu et al Biol Psychiatry	BLOOD
HINT1	P49773	4912	TRANS	BIP_PGC3_noukb	DECODE_Specific	-,NA		0.03892	0.03892	DECODE	DECODE	0.260653	265.084	Major depressive disorder	HINT1	Proteome	PLASMA	MR	FENLAND	TwoSampleMR	-0.0403509	0.0438597	0.357573		36280454	https://doi.org/10.1016/j.biopsych.2022.08.015	Lu et al Biol Psychiatry	BLOOD
HINT1	P49773	4912	TRANS	BIP_PGC3_noukb	DECODE_Specific	-,NA		0.03892	0.03892	DECODE	DECODE	0.260653	265.084	Schizophrenia	HINT1	Proteome	PLASMA	MR	INTERVAL	TwoSampleMR	0.0247909	0.0361789	0.493198		36280454	https://doi.org/10.1016/j.biopsych.2022.08.015	Lu et al Biol Psychiatry	BLOOD
HINT1	P49773	4912	TRANS	BIP_PGC3_noukb	DECODE_Specific	-,NA		0.03892	0.03892	DECODE	DECODE	0.260653	265.084	Schizophrenia	HINT1	Proteome	PLASMA	MR	FENLAND	TwoSampleMR	0.0490844	0.0780702	0.529531		36280454	https://doi.org/10.1016/j.biopsych.2022.08.015	Lu et al Biol Psychiatry	BLOOD
HINT1	P49773	4912	TRANS	BIP_PGC3_noukb	DECODE_Specific	-,NA		0.03892	0.03892	DECODE	DECODE	0.260653	265.084	Deepression_Wray_tall	HINT1	Proteiome	BRAIN DLPFC	MR	ROS/MAP	TwoSampleMR	-0.06	0.11	0.59		35296807	10.1038/s41380-022-01507-9	Deng et all Mol Psychiatry	BRAIN
HINT1	P49773	4912	TRANS	BIP_PGC3_noukb	DECODE_Specific	-,NA		0.03892	0.03892	DECODE	DECODE	0.260653	265.084	SCZ_PGC3	HINT1	Transcriptome_Transcriptlvel	DLPFC	SMR	CMC+GTEX	SMR	-0.00817367	0.010518	0.437094		35460606	10.1016/j.ajhg.2022.04.004	Jiang eet all Am J Hum Genet	BRAIN
HINT1	P49773	4912	TRANS	BIP_PGC3_noukb	DECODE_Specific	-,NA		0.03892	0.03892	DECODE	DECODE	0.260653	265.084	SCZ_PGC3	HINT1	Transcriptome_Transcriptlvel	DLPFC	SMR	CMC+GTEX	SMR	0.0125746	0.0248019	0.612154		35460606	10.1016/j.ajhg.2022.04.004	Jiang eet all Am J Hum Genet	BRAIN
HINT1	P49773	4912	TRANS	BIP_PGC3_noukb	DECODE_Specific	-,NA		0.03892	0.03892	DECODE	DECODE	0.260653	265.084	Depression Howard et all	HINT1	Proteiome	BRAIN DPFC	SMR	ROS/MAP	SMR	-0.0567491	0.105877	0.591965		33846625	10.1038/s41593-021-00832-6	Wingo Nat Neurosci	BRAIN
HINT1	P49773	4912	TRANS	BIP_PGC3_noukb	DECODE_Specific	-,NA		0.03892	0.03892	DECODE	DECODE	0.260653	265.084	SCZ	HINT1	Proteiome	BLOOD	SMR	eQTLGen	SMR	-0.0270708	0.0350046	0.439315		37415601	10.3389/fgene.2023.1191264	Gedik et all Front Genet	BLOOD
HINT1	P49773	4912	TRANS	BIP_PGC3_noukb	DECODE_Specific	-,NA		0.03892	0.03892	DECODE	DECODE	0.260653	265.084	MDD	HINT1	Proteiome	BRAIN	SMR	BrainMeta	SMR	-0.0387556	0.0294624	0.188367		37415601	10.3389/fgene.2023.1191264	Gedik et all Front Genet	BRAIN
HINT1	P49773	4912	TRANS	BIP_PGC3_noukb	DECODE_Specific	-,NA		0.03892	0.03892	DECODE	DECODE	0.260653	265.084	BIP	HINT1	Proteiome	BRAIN	SMR	BrainMeta	SMR	0.00402817	0.0619122	0.948124		37415601	10.3389/fgene.2023.1191264	Gedik et all Front Genet	BRAIN
HINT1	P49773	4912	TRANS	BIP_PGC3_noukb	DECODE_Specific	-,NA		0.03892	0.03892	DECODE	DECODE	0.260653	265.084	SCZ	HINT1	Proteiome	BRAIN	SMR	BrainMeta	SMR	0.00815824	0.0508549	0.872549		37415601	10.3389/fgene.2023.1191264	Gedik et all Front Genet	BRAIN
HINT1	P49773	4912	TRANS	BIP_PGC3_noukb	DECODE_Specific	-,NA		0.03892	0.03892	DECODE	DECODE	0.260653	265.084	MDD	HINT1	Proteiome	BLOOD	SMR	eQTLGen	SMR	0.0119481	0.0184349	0.516904		37415601	10.3389/fgene.2023.1191264	Gedik et all Front Genet	BLOOD
HINT1	P49773	4912	TRANS	BIP_PGC3_noukb	DECODE_Specific	-,NA		0.03892	0.03892	DECODE	DECODE	0.260653	265.084	BIP	HINT1	Proteiome	BLOOD	SMR	eQTLGen	SMR	-0.0250485	0.0396052	0.527089		37415601	10.3389/fgene.2023.1191264	Gedik et all Front Genet	BLOOD
HINT1	P49773	4912	TRANS	BIP_PGC3_noukb	DECODE_Specific	-,NA		0.03892	0.03892	DECODE	DECODE	0.260653	265.084	SCZ	HINT1	Proteiome	BLOOD	SMR	deCODE	SMR	0.0509821	0.0960128	0.595424		37415601	10.3389/fgene.2023.1191264	Gedik et all Front Genet	BLOOD
HINT1	P49773	4912	TRANS	BIP_PGC3_noukb	DECODE_Specific	-,NA		0.03892	0.03892	DECODE	DECODE	0.260653	265.084	MDD	HINT1	Proteiome	BRAIN	SMR	Wingo et al., 2022, in 722 samples	SMR	-0.0144101	0.0151111	0.34028		37415601	10.3389/fgene.2023.1191264	Gedik et all Front Genet	BRAIN
HINT1	P49773	4912	TRANS	BIP_PGC3_noukb	DECODE_Specific	-,NA		0.03892	0.03892	DECODE	DECODE	0.260653	265.084	BIP	HINT1	Proteiome	BRAIN	SMR	Wingo et al., 2022, in 722 samples	SMR	-0.00689691	0.0321333	0.830052		37415601	10.3389/fgene.2023.1191264	Gedik et all Front Genet	BRAIN
HINT1	P49773	4912	TRANS	BIP_PGC3_noukb	DECODE_Specific	-,NA		0.03892	0.03892	DECODE	DECODE	0.260653	265.084	SCZ	HINT1	Proteiome	BRAIN	SMR	Wingo et al., 2022, in 722 samples	SMR	0.0141421	0.0267732	0.597348		37415601	10.3389/fgene.2023.1191264	Gedik et all Front Genet	BRAIN
HINT1	P49773	4912	TRANS	BIP_PGC3_noukb	DECODE_Specific	-,NA		0.03892	0.03892	DECODE	DECODE	0.260653	265.084	MDD	HINT1	Proteiome	BLOOD	SMR	deCODE	SMR	-0.0360825	0.0537305	0.501873		37415601	10.3389/fgene.2023.1191264	Gedik et all Front Genet	BLOOD
HINT1	P49773	4912	TRANS	BIP_PGC3_noukb	DECODE_Specific	-,NA		0.03892	0.03892	DECODE	DECODE	0.260653	265.084	BIP	HINT1	Proteiome	BLOOD	SMR	deCODE	SMR	-0.065974	0.115654	0.568376		37415601	10.3389/fgene.2023.1191264	Gedik et all Front Genet	BLOOD
HINT1	P49773	4912	TRANS	BIP_PGC3_noukb	DECODE_Specific	-,NA		0.03892	0.03892	DECODE	DECODE	0.260653	265.084	SCZ.Clozuk.2018	HINT1	Transcriptome	BRAIN	TWAS	PsychENCODE	FUSION	-0.19051		0.849		30545856	10.1126/science.aat8127	Gandal et all science	BRAIN
HINT1	P49773	4912	TRANS	BIP_PGC3_noukb	DECODE_Specific	-,NA		0.03892	0.03892	DECODE	DECODE	0.260653	265.084	BD.PGC.ruderferCell2018	HINT1	Transcriptome	BRAIN	TWAS	PsychENCODE	FUSION	-1.1665		0.243		30545856	10.1126/science.aat8127	Gandal et all science	BRAIN
HINT1	P49773	4912	TRANS	BIP_PGC3_noukb	DECODE_Specific	-,NA		0.03892	0.03892	DECODE	DECODE	0.260653	265.084	Depression Howard et all	HINT1	Proteiome	BRAIN DPFC	PWAS	ROS/MAP	FUSION	-0.5507		0.581819		33846625	10.1038/s41593-021-00832-6	Wingo Nat Neurosci	BRAIN
HINT1	P49773	4912	TRANS	BIP_PGC3_noukb	DECODE_Specific	-,NA		0.03892	0.03892	DECODE	DECODE	0.260653	265.084	Depression Howard et all	HINT1	Transcriptome	BRAIN DPFC	TWAS	dPFC of 152 participants of European descent	FUSION	0.5503		0.582102		33846625	10.1038/s41593-021-00832-6	Wingo Nat Neurosci	BRAIN
HINT1	P49773	4912	TRANS	Cognition_Meta	DECODE_Specific	-,NA		0.215436	0.215436	DECODE	DECODE	0.73921	1467.33	Bipolar disorder	HINT1	Proteome	PLASMA	MR	INTERVAL	TwoSampleMR	-0.00974441	0.0434959	0.822734		36280454	https://doi.org/10.1016/j.biopsych.2022.08.015	Lu et al Biol Psychiatry	BLOOD
HINT1	P49773	4912	TRANS	Cognition_Meta	DECODE_Specific	-,NA		0.215436	0.215436	DECODE	DECODE	0.73921	1467.33	Bipolar disorder	HINT1	Proteome	PLASMA	MR	FENLAND	TwoSampleMR	-0.0175263	0.0947368	0.853229		36280454	https://doi.org/10.1016/j.biopsych.2022.08.015	Lu et al Biol Psychiatry	BLOOD
HINT1	P49773	4912	TRANS	Cognition_Meta	DECODE_Specific	-,NA		0.215436	0.215436	DECODE	DECODE	0.73921	1467.33	Major depressive disorder	HINT1	Proteome	PLASMA	MR	INTERVAL	TwoSampleMR	-0.0174797	0.0203252	0.389789		36280454	https://doi.org/10.1016/j.biopsych.2022.08.015	Lu et al Biol Psychiatry	BLOOD
HINT1	P49773	4912	TRANS	Cognition_Meta	DECODE_Specific	-,NA		0.215436	0.215436	DECODE	DECODE	0.73921	1467.33	Major depressive disorder	HINT1	Proteome	PLASMA	MR	FENLAND	TwoSampleMR	-0.0403509	0.0438597	0.357573		36280454	https://doi.org/10.1016/j.biopsych.2022.08.015	Lu et al Biol Psychiatry	BLOOD
HINT1	P49773	4912	TRANS	Cognition_Meta	DECODE_Specific	-,NA		0.215436	0.215436	DECODE	DECODE	0.73921	1467.33	Schizophrenia	HINT1	Proteome	PLASMA	MR	INTERVAL	TwoSampleMR	0.0247909	0.0361789	0.493198		36280454	https://doi.org/10.1016/j.biopsych.2022.08.015	Lu et al Biol Psychiatry	BLOOD
HINT1	P49773	4912	TRANS	Cognition_Meta	DECODE_Specific	-,NA		0.215436	0.215436	DECODE	DECODE	0.73921	1467.33	Schizophrenia	HINT1	Proteome	PLASMA	MR	FENLAND	TwoSampleMR	0.0490844	0.0780702	0.529531		36280454	https://doi.org/10.1016/j.biopsych.2022.08.015	Lu et al Biol Psychiatry	BLOOD
HINT1	P49773	4912	TRANS	Cognition_Meta	DECODE_Specific	-,NA		0.215436	0.215436	DECODE	DECODE	0.73921	1467.33	Deepression_Wray_tall	HINT1	Proteiome	BRAIN DLPFC	MR	ROS/MAP	TwoSampleMR	-0.06	0.11	0.59		35296807	10.1038/s41380-022-01507-9	Deng et all Mol Psychiatry	BRAIN
HINT1	P49773	4912	TRANS	Cognition_Meta	DECODE_Specific	-,NA		0.215436	0.215436	DECODE	DECODE	0.73921	1467.33	SCZ_PGC3	HINT1	Transcriptome_Transcriptlvel	DLPFC	SMR	CMC+GTEX	SMR	-0.00817367	0.010518	0.437094		35460606	10.1016/j.ajhg.2022.04.004	Jiang eet all Am J Hum Genet	BRAIN
HINT1	P49773	4912	TRANS	Cognition_Meta	DECODE_Specific	-,NA		0.215436	0.215436	DECODE	DECODE	0.73921	1467.33	SCZ_PGC3	HINT1	Transcriptome_Transcriptlvel	DLPFC	SMR	CMC+GTEX	SMR	0.0125746	0.0248019	0.612154		35460606	10.1016/j.ajhg.2022.04.004	Jiang eet all Am J Hum Genet	BRAIN
HINT1	P49773	4912	TRANS	Cognition_Meta	DECODE_Specific	-,NA		0.215436	0.215436	DECODE	DECODE	0.73921	1467.33	Depression Howard et all	HINT1	Proteiome	BRAIN DPFC	SMR	ROS/MAP	SMR	-0.0567491	0.105877	0.591965		33846625	10.1038/s41593-021-00832-6	Wingo Nat Neurosci	BRAIN
HINT1	P49773	4912	TRANS	Cognition_Meta	DECODE_Specific	-,NA		0.215436	0.215436	DECODE	DECODE	0.73921	1467.33	SCZ	HINT1	Proteiome	BLOOD	SMR	eQTLGen	SMR	-0.0270708	0.0350046	0.439315		37415601	10.3389/fgene.2023.1191264	Gedik et all Front Genet	BLOOD
HINT1	P49773	4912	TRANS	Cognition_Meta	DECODE_Specific	-,NA		0.215436	0.215436	DECODE	DECODE	0.73921	1467.33	MDD	HINT1	Proteiome	BRAIN	SMR	BrainMeta	SMR	-0.0387556	0.0294624	0.188367		37415601	10.3389/fgene.2023.1191264	Gedik et all Front Genet	BRAIN
HINT1	P49773	4912	TRANS	Cognition_Meta	DECODE_Specific	-,NA		0.215436	0.215436	DECODE	DECODE	0.73921	1467.33	BIP	HINT1	Proteiome	BRAIN	SMR	BrainMeta	SMR	0.00402817	0.0619122	0.948124		37415601	10.3389/fgene.2023.1191264	Gedik et all Front Genet	BRAIN
HINT1	P49773	4912	TRANS	Cognition_Meta	DECODE_Specific	-,NA		0.215436	0.215436	DECODE	DECODE	0.73921	1467.33	SCZ	HINT1	Proteiome	BRAIN	SMR	BrainMeta	SMR	0.00815824	0.0508549	0.872549		37415601	10.3389/fgene.2023.1191264	Gedik et all Front Genet	BRAIN
HINT1	P49773	4912	TRANS	Cognition_Meta	DECODE_Specific	-,NA		0.215436	0.215436	DECODE	DECODE	0.73921	1467.33	MDD	HINT1	Proteiome	BLOOD	SMR	eQTLGen	SMR	0.0119481	0.0184349	0.516904		37415601	10.3389/fgene.2023.1191264	Gedik et all Front Genet	BLOOD
HINT1	P49773	4912	TRANS	Cognition_Meta	DECODE_Specific	-,NA		0.215436	0.215436	DECODE	DECODE	0.73921	1467.33	BIP	HINT1	Proteiome	BLOOD	SMR	eQTLGen	SMR	-0.0250485	0.0396052	0.527089		37415601	10.3389/fgene.2023.1191264	Gedik et all Front Genet	BLOOD
HINT1	P49773	4912	TRANS	Cognition_Meta	DECODE_Specific	-,NA		0.215436	0.215436	DECODE	DECODE	0.73921	1467.33	SCZ	HINT1	Proteiome	BLOOD	SMR	deCODE	SMR	0.0509821	0.0960128	0.595424		37415601	10.3389/fgene.2023.1191264	Gedik et all Front Genet	BLOOD
HINT1	P49773	4912	TRANS	Cognition_Meta	DECODE_Specific	-,NA		0.215436	0.215436	DECODE	DECODE	0.73921	1467.33	MDD	HINT1	Proteiome	BRAIN	SMR	Wingo et al., 2022, in 722 samples	SMR	-0.0144101	0.0151111	0.34028		37415601	10.3389/fgene.2023.1191264	Gedik et all Front Genet	BRAIN
HINT1	P49773	4912	TRANS	Cognition_Meta	DECODE_Specific	-,NA		0.215436	0.215436	DECODE	DECODE	0.73921	1467.33	BIP	HINT1	Proteiome	BRAIN	SMR	Wingo et al., 2022, in 722 samples	SMR	-0.00689691	0.0321333	0.830052		37415601	10.3389/fgene.2023.1191264	Gedik et all Front Genet	BRAIN
HINT1	P49773	4912	TRANS	Cognition_Meta	DECODE_Specific	-,NA		0.215436	0.215436	DECODE	DECODE	0.73921	1467.33	SCZ	HINT1	Proteiome	BRAIN	SMR	Wingo et al., 2022, in 722 samples	SMR	0.0141421	0.0267732	0.597348		37415601	10.3389/fgene.2023.1191264	Gedik et all Front Genet	BRAIN
HINT1	P49773	4912	TRANS	Cognition_Meta	DECODE_Specific	-,NA		0.215436	0.215436	DECODE	DECODE	0.73921	1467.33	MDD	HINT1	Proteiome	BLOOD	SMR	deCODE	SMR	-0.0360825	0.0537305	0.501873		37415601	10.3389/fgene.2023.1191264	Gedik et all Front Genet	BLOOD
HINT1	P49773	4912	TRANS	Cognition_Meta	DECODE_Specific	-,NA		0.215436	0.215436	DECODE	DECODE	0.73921	1467.33	BIP	HINT1	Proteiome	BLOOD	SMR	deCODE	SMR	-0.065974	0.115654	0.568376		37415601	10.3389/fgene.2023.1191264	Gedik et all Front Genet	BLOOD
HINT1	P49773	4912	TRANS	Cognition_Meta	DECODE_Specific	-,NA		0.215436	0.215436	DECODE	DECODE	0.73921	1467.33	SCZ.Clozuk.2018	HINT1	Transcriptome	BRAIN	TWAS	PsychENCODE	FUSION	-0.19051		0.849		30545856	10.1126/science.aat8127	Gandal et all science	BRAIN
HINT1	P49773	4912	TRANS	Cognition_Meta	DECODE_Specific	-,NA		0.215436	0.215436	DECODE	DECODE	0.73921	1467.33	BD.PGC.ruderferCell2018	HINT1	Transcriptome	BRAIN	TWAS	PsychENCODE	FUSION	-1.1665		0.243		30545856	10.1126/science.aat8127	Gandal et all science	BRAIN
HINT1	P49773	4912	TRANS	Cognition_Meta	DECODE_Specific	-,NA		0.215436	0.215436	DECODE	DECODE	0.73921	1467.33	Depression Howard et all	HINT1	Proteiome	BRAIN DPFC	PWAS	ROS/MAP	FUSION	-0.5507		0.581819		33846625	10.1038/s41593-021-00832-6	Wingo Nat Neurosci	BRAIN
HINT1	P49773	4912	TRANS	Cognition_Meta	DECODE_Specific	-,NA		0.215436	0.215436	DECODE	DECODE	0.73921	1467.33	Depression Howard et all	HINT1	Transcriptome	BRAIN DPFC	TWAS	dPFC of 152 participants of European descent	FUSION	0.5503		0.582102		33846625	10.1038/s41593-021-00832-6	Wingo Nat Neurosci	BRAIN
HINT1	P49773	4912	TRANS	Depression_iPSYCH_2023	DECODE_Specific	+,NA		0.0563765	0.0563765	DECODE	DECODE	0.941128	383.98	Bipolar disorder	HINT1	Proteome	PLASMA	MR	INTERVAL	TwoSampleMR	-0.00974441	0.0434959	0.822734		36280454	https://doi.org/10.1016/j.biopsych.2022.08.015	Lu et al Biol Psychiatry	BLOOD
HINT1	P49773	4912	TRANS	Depression_iPSYCH_2023	DECODE_Specific	+,NA		0.0563765	0.0563765	DECODE	DECODE	0.941128	383.98	Bipolar disorder	HINT1	Proteome	PLASMA	MR	FENLAND	TwoSampleMR	-0.0175263	0.0947368	0.853229		36280454	https://doi.org/10.1016/j.biopsych.2022.08.015	Lu et al Biol Psychiatry	BLOOD
HINT1	P49773	4912	TRANS	Depression_iPSYCH_2023	DECODE_Specific	+,NA		0.0563765	0.0563765	DECODE	DECODE	0.941128	383.98	Major depressive disorder	HINT1	Proteome	PLASMA	MR	INTERVAL	TwoSampleMR	-0.0174797	0.0203252	0.389789		36280454	https://doi.org/10.1016/j.biopsych.2022.08.015	Lu et al Biol Psychiatry	BLOOD
HINT1	P49773	4912	TRANS	Depression_iPSYCH_2023	DECODE_Specific	+,NA		0.0563765	0.0563765	DECODE	DECODE	0.941128	383.98	Major depressive disorder	HINT1	Proteome	PLASMA	MR	FENLAND	TwoSampleMR	-0.0403509	0.0438597	0.357573		36280454	https://doi.org/10.1016/j.biopsych.2022.08.015	Lu et al Biol Psychiatry	BLOOD
HINT1	P49773	4912	TRANS	Depression_iPSYCH_2023	DECODE_Specific	+,NA		0.0563765	0.0563765	DECODE	DECODE	0.941128	383.98	Schizophrenia	HINT1	Proteome	PLASMA	MR	INTERVAL	TwoSampleMR	0.0247909	0.0361789	0.493198		36280454	https://doi.org/10.1016/j.biopsych.2022.08.015	Lu et al Biol Psychiatry	BLOOD
HINT1	P49773	4912	TRANS	Depression_iPSYCH_2023	DECODE_Specific	+,NA		0.0563765	0.0563765	DECODE	DECODE	0.941128	383.98	Schizophrenia	HINT1	Proteome	PLASMA	MR	FENLAND	TwoSampleMR	0.0490844	0.0780702	0.529531		36280454	https://doi.org/10.1016/j.biopsych.2022.08.015	Lu et al Biol Psychiatry	BLOOD
HINT1	P49773	4912	TRANS	Depression_iPSYCH_2023	DECODE_Specific	+,NA		0.0563765	0.0563765	DECODE	DECODE	0.941128	383.98	Deepression_Wray_tall	HINT1	Proteiome	BRAIN DLPFC	MR	ROS/MAP	TwoSampleMR	-0.06	0.11	0.59		35296807	10.1038/s41380-022-01507-9	Deng et all Mol Psychiatry	BRAIN
HINT1	P49773	4912	TRANS	Depression_iPSYCH_2023	DECODE_Specific	+,NA		0.0563765	0.0563765	DECODE	DECODE	0.941128	383.98	SCZ_PGC3	HINT1	Transcriptome_Transcriptlvel	DLPFC	SMR	CMC+GTEX	SMR	-0.00817367	0.010518	0.437094		35460606	10.1016/j.ajhg.2022.04.004	Jiang eet all Am J Hum Genet	BRAIN
HINT1	P49773	4912	TRANS	Depression_iPSYCH_2023	DECODE_Specific	+,NA		0.0563765	0.0563765	DECODE	DECODE	0.941128	383.98	SCZ_PGC3	HINT1	Transcriptome_Transcriptlvel	DLPFC	SMR	CMC+GTEX	SMR	0.0125746	0.0248019	0.612154		35460606	10.1016/j.ajhg.2022.04.004	Jiang eet all Am J Hum Genet	BRAIN
HINT1	P49773	4912	TRANS	Depression_iPSYCH_2023	DECODE_Specific	+,NA		0.0563765	0.0563765	DECODE	DECODE	0.941128	383.98	Depression Howard et all	HINT1	Proteiome	BRAIN DPFC	SMR	ROS/MAP	SMR	-0.0567491	0.105877	0.591965		33846625	10.1038/s41593-021-00832-6	Wingo Nat Neurosci	BRAIN
HINT1	P49773	4912	TRANS	Depression_iPSYCH_2023	DECODE_Specific	+,NA		0.0563765	0.0563765	DECODE	DECODE	0.941128	383.98	SCZ	HINT1	Proteiome	BLOOD	SMR	eQTLGen	SMR	-0.0270708	0.0350046	0.439315		37415601	10.3389/fgene.2023.1191264	Gedik et all Front Genet	BLOOD
HINT1	P49773	4912	TRANS	Depression_iPSYCH_2023	DECODE_Specific	+,NA		0.0563765	0.0563765	DECODE	DECODE	0.941128	383.98	MDD	HINT1	Proteiome	BRAIN	SMR	BrainMeta	SMR	-0.0387556	0.0294624	0.188367		37415601	10.3389/fgene.2023.1191264	Gedik et all Front Genet	BRAIN
HINT1	P49773	4912	TRANS	Depression_iPSYCH_2023	DECODE_Specific	+,NA		0.0563765	0.0563765	DECODE	DECODE	0.941128	383.98	BIP	HINT1	Proteiome	BRAIN	SMR	BrainMeta	SMR	0.00402817	0.0619122	0.948124		37415601	10.3389/fgene.2023.1191264	Gedik et all Front Genet	BRAIN
HINT1	P49773	4912	TRANS	Depression_iPSYCH_2023	DECODE_Specific	+,NA		0.0563765	0.0563765	DECODE	DECODE	0.941128	383.98	SCZ	HINT1	Proteiome	BRAIN	SMR	BrainMeta	SMR	0.00815824	0.0508549	0.872549		37415601	10.3389/fgene.2023.1191264	Gedik et all Front Genet	BRAIN
HINT1	P49773	4912	TRANS	Depression_iPSYCH_2023	DECODE_Specific	+,NA		0.0563765	0.0563765	DECODE	DECODE	0.941128	383.98	MDD	HINT1	Proteiome	BLOOD	SMR	eQTLGen	SMR	0.0119481	0.0184349	0.516904		37415601	10.3389/fgene.2023.1191264	Gedik et all Front Genet	BLOOD
HINT1	P49773	4912	TRANS	Depression_iPSYCH_2023	DECODE_Specific	+,NA		0.0563765	0.0563765	DECODE	DECODE	0.941128	383.98	BIP	HINT1	Proteiome	BLOOD	SMR	eQTLGen	SMR	-0.0250485	0.0396052	0.527089		37415601	10.3389/fgene.2023.1191264	Gedik et all Front Genet	BLOOD
HINT1	P49773	4912	TRANS	Depression_iPSYCH_2023	DECODE_Specific	+,NA		0.0563765	0.0563765	DECODE	DECODE	0.941128	383.98	SCZ	HINT1	Proteiome	BLOOD	SMR	deCODE	SMR	0.0509821	0.0960128	0.595424		37415601	10.3389/fgene.2023.1191264	Gedik et all Front Genet	BLOOD
HINT1	P49773	4912	TRANS	Depression_iPSYCH_2023	DECODE_Specific	+,NA		0.0563765	0.0563765	DECODE	DECODE	0.941128	383.98	MDD	HINT1	Proteiome	BRAIN	SMR	Wingo et al., 2022, in 722 samples	SMR	-0.0144101	0.0151111	0.34028		37415601	10.3389/fgene.2023.1191264	Gedik et all Front Genet	BRAIN
HINT1	P49773	4912	TRANS	Depression_iPSYCH_2023	DECODE_Specific	+,NA		0.0563765	0.0563765	DECODE	DECODE	0.941128	383.98	BIP	HINT1	Proteiome	BRAIN	SMR	Wingo et al., 2022, in 722 samples	SMR	-0.00689691	0.0321333	0.830052		37415601	10.3389/fgene.2023.1191264	Gedik et all Front Genet	BRAIN
HINT1	P49773	4912	TRANS	Depression_iPSYCH_2023	DECODE_Specific	+,NA		0.0563765	0.0563765	DECODE	DECODE	0.941128	383.98	SCZ	HINT1	Proteiome	BRAIN	SMR	Wingo et al., 2022, in 722 samples	SMR	0.0141421	0.0267732	0.597348		37415601	10.3389/fgene.2023.1191264	Gedik et all Front Genet	BRAIN
HINT1	P49773	4912	TRANS	Depression_iPSYCH_2023	DECODE_Specific	+,NA		0.0563765	0.0563765	DECODE	DECODE	0.941128	383.98	MDD	HINT1	Proteiome	BLOOD	SMR	deCODE	SMR	-0.0360825	0.0537305	0.501873		37415601	10.3389/fgene.2023.1191264	Gedik et all Front Genet	BLOOD
HINT1	P49773	4912	TRANS	Depression_iPSYCH_2023	DECODE_Specific	+,NA		0.0563765	0.0563765	DECODE	DECODE	0.941128	383.98	BIP	HINT1	Proteiome	BLOOD	SMR	deCODE	SMR	-0.065974	0.115654	0.568376		37415601	10.3389/fgene.2023.1191264	Gedik et all Front Genet	BLOOD
HINT1	P49773	4912	TRANS	Depression_iPSYCH_2023	DECODE_Specific	+,NA		0.0563765	0.0563765	DECODE	DECODE	0.941128	383.98	SCZ.Clozuk.2018	HINT1	Transcriptome	BRAIN	TWAS	PsychENCODE	FUSION	-0.19051		0.849		30545856	10.1126/science.aat8127	Gandal et all science	BRAIN
HINT1	P49773	4912	TRANS	Depression_iPSYCH_2023	DECODE_Specific	+,NA		0.0563765	0.0563765	DECODE	DECODE	0.941128	383.98	BD.PGC.ruderferCell2018	HINT1	Transcriptome	BRAIN	TWAS	PsychENCODE	FUSION	-1.1665		0.243		30545856	10.1126/science.aat8127	Gandal et all science	BRAIN
HINT1	P49773	4912	TRANS	Depression_iPSYCH_2023	DECODE_Specific	+,NA		0.0563765	0.0563765	DECODE	DECODE	0.941128	383.98	Depression Howard et all	HINT1	Proteiome	BRAIN DPFC	PWAS	ROS/MAP	FUSION	-0.5507		0.581819		33846625	10.1038/s41593-021-00832-6	Wingo Nat Neurosci	BRAIN
HINT1	P49773	4912	TRANS	Depression_iPSYCH_2023	DECODE_Specific	+,NA		0.0563765	0.0563765	DECODE	DECODE	0.941128	383.98	Depression Howard et all	HINT1	Transcriptome	BRAIN DPFC	TWAS	dPFC of 152 participants of European descent	FUSION	0.5503		0.582102		33846625	10.1038/s41593-021-00832-6	Wingo Nat Neurosci	BRAIN
HINT1	P49773	4912	TRANS	PGC3_SCZ_NoUKB	DECODE_Specific	-,NA		0.0158682	0.0158682	DECODE	DECODE	0.225163	108.078	Bipolar disorder	HINT1	Proteome	PLASMA	MR	INTERVAL	TwoSampleMR	-0.00974441	0.0434959	0.822734		36280454	https://doi.org/10.1016/j.biopsych.2022.08.015	Lu et al Biol Psychiatry	BLOOD
HINT1	P49773	4912	TRANS	PGC3_SCZ_NoUKB	DECODE_Specific	-,NA		0.0158682	0.0158682	DECODE	DECODE	0.225163	108.078	Bipolar disorder	HINT1	Proteome	PLASMA	MR	FENLAND	TwoSampleMR	-0.0175263	0.0947368	0.853229		36280454	https://doi.org/10.1016/j.biopsych.2022.08.015	Lu et al Biol Psychiatry	BLOOD
HINT1	P49773	4912	TRANS	PGC3_SCZ_NoUKB	DECODE_Specific	-,NA		0.0158682	0.0158682	DECODE	DECODE	0.225163	108.078	Major depressive disorder	HINT1	Proteome	PLASMA	MR	INTERVAL	TwoSampleMR	-0.0174797	0.0203252	0.389789		36280454	https://doi.org/10.1016/j.biopsych.2022.08.015	Lu et al Biol Psychiatry	BLOOD
HINT1	P49773	4912	TRANS	PGC3_SCZ_NoUKB	DECODE_Specific	-,NA		0.0158682	0.0158682	DECODE	DECODE	0.225163	108.078	Major depressive disorder	HINT1	Proteome	PLASMA	MR	FENLAND	TwoSampleMR	-0.0403509	0.0438597	0.357573		36280454	https://doi.org/10.1016/j.biopsych.2022.08.015	Lu et al Biol Psychiatry	BLOOD
HINT1	P49773	4912	TRANS	PGC3_SCZ_NoUKB	DECODE_Specific	-,NA		0.0158682	0.0158682	DECODE	DECODE	0.225163	108.078	Schizophrenia	HINT1	Proteome	PLASMA	MR	INTERVAL	TwoSampleMR	0.0247909	0.0361789	0.493198		36280454	https://doi.org/10.1016/j.biopsych.2022.08.015	Lu et al Biol Psychiatry	BLOOD
HINT1	P49773	4912	TRANS	PGC3_SCZ_NoUKB	DECODE_Specific	-,NA		0.0158682	0.0158682	DECODE	DECODE	0.225163	108.078	Schizophrenia	HINT1	Proteome	PLASMA	MR	FENLAND	TwoSampleMR	0.0490844	0.0780702	0.529531		36280454	https://doi.org/10.1016/j.biopsych.2022.08.015	Lu et al Biol Psychiatry	BLOOD
HINT1	P49773	4912	TRANS	PGC3_SCZ_NoUKB	DECODE_Specific	-,NA		0.0158682	0.0158682	DECODE	DECODE	0.225163	108.078	Deepression_Wray_tall	HINT1	Proteiome	BRAIN DLPFC	MR	ROS/MAP	TwoSampleMR	-0.06	0.11	0.59		35296807	10.1038/s41380-022-01507-9	Deng et all Mol Psychiatry	BRAIN
HINT1	P49773	4912	TRANS	PGC3_SCZ_NoUKB	DECODE_Specific	-,NA		0.0158682	0.0158682	DECODE	DECODE	0.225163	108.078	SCZ_PGC3	HINT1	Transcriptome_Transcriptlvel	DLPFC	SMR	CMC+GTEX	SMR	-0.00817367	0.010518	0.437094		35460606	10.1016/j.ajhg.2022.04.004	Jiang eet all Am J Hum Genet	BRAIN
HINT1	P49773	4912	TRANS	PGC3_SCZ_NoUKB	DECODE_Specific	-,NA		0.0158682	0.0158682	DECODE	DECODE	0.225163	108.078	SCZ_PGC3	HINT1	Transcriptome_Transcriptlvel	DLPFC	SMR	CMC+GTEX	SMR	0.0125746	0.0248019	0.612154		35460606	10.1016/j.ajhg.2022.04.004	Jiang eet all Am J Hum Genet	BRAIN
